## Supplementary material for "Search for a genetic cause of variably protease-sensitive prionopathy": exome_summary_stats.tsv (part 193 of 224)

pos_id	chrom	pos	ref	alt	qual	filter	faf95_gnomad	faf95_gnomad_ancestry	incon_faf95	vpspr_ac	vpspr_an	af_pseudo
chr7-076302447-C-A	chr7	76302447	C	A	42533	PASS	0	none	0	0	134	1e-6
chr7-076302447-C-T	chr7	76302447	C	T	42533	PASS	0.0056017	nfe	0.002892	1	134	0.0056017
chr7-076303110-A-C	chr7	76303110	A	C	360210	PASS	0.042898	afr	0.01225599999999998	1	134	0.042898
chr7-076303364-G-*	chr7	76303364	G	*	309	VQSRTrancheSNP99.80to99.90	0	none	9e-6	0	100	9e-6
chr7-076303364-G-A	chr7	76303364	G	A	309	VQSRTrancheSNP99.80to99.90	0	none	0	0	100	1e-6
chr7-076303364-G-C	chr7	76303364	G	C	309	VQSRTrancheSNP99.80to99.90	0	none	1.6699999999999994e-4	0	100	1.6699999999999994e-4
chr7-076303364-G-T	chr7	76303364	G	T	309	VQSRTrancheSNP99.80to99.90	0	none	0	0	100	1e-6
chr7-076303369-G-*	chr7	76303369	G	*	252	VQSRTrancheSNP99.80to99.90	0	none	9e-6	0	98	9e-6
chr7-076303369-G-A	chr7	76303369	G	A	252	VQSRTrancheSNP99.80to99.90	9.68e-6	nfe	0	0	98	9.68e-6
chr7-076303369-G-C	chr7	76303369	G	C	252	VQSRTrancheSNP99.80to99.90	3.806e-5	sas	1.6699999999999994e-4	0	98	1.6699999999999994e-4
chr7-076303370-A-*	chr7	76303370	A	*	110	PASS	0	none	9e-6	0	96	9e-6
chr7-076303370-A-C	chr7	76303370	A	C	110	PASS	0	none	1.0799999999999996e-4	0	96	1.0799999999999996e-4
chr7-076303375-G-*	chr7	76303375	G	*	139	VQSRTrancheSNP99.80to99.90	0	none	9e-6	0	96	9e-6
chr7-076303375-G-C	chr7	76303375	G	C	139	VQSRTrancheSNP99.80to99.90	0	none	1.47e-4	0	96	1.47e-4
chr7-076303375-G-T	chr7	76303375	G	T	139	VQSRTrancheSNP99.80to99.90	0	none	0	0	96	1e-6
chr7-076303384-CAA-C	chr7	76303384	CAA	C	43021.97	VQSRTrancheINDEL95.00to96.00	0	none	9e-6	0	104	9e-6
chr7-076303384-CAA-CA	chr7	76303384	CAA	CA	43021.97	VQSRTrancheINDEL95.00to96.00	0	none	0.005823	0	104	0.005823
chr7-076303384-CAA-CAAA	chr7	76303384	CAA	CAAA	43021.97	VQSRTrancheINDEL95.00to96.00	0	none	0.01031099999999999	1	104	0.01031099999999999
chr7-076303384-CAA-CAAAA	chr7	76303384	CAA	CAAAA	43021.97	VQSRTrancheINDEL95.00to96.00	0	none	5.2999999999999994e-5	0	104	5.2999999999999994e-5
chr7-076303477-T-A	chr7	76303477	T	A	156	VQSRTrancheSNP99.80to99.90	2.0392e-4	nfe	2.2999999999999995e-4	0	82	2.2999999999999995e-4
chr7-076303545-C-*	chr7	76303545	C	*	171538	PASS	0	none	0	0	132	1e-6
chr7-076303545-C-T	chr7	76303545	C	T	171538	PASS	0.016808	nfe	0.01191399999999999	3	132	0.016808
chr7-076303742-C-T	chr7	76303742	C	T	427967	PASS	0.014925	nfe	0.00859999999999998	4	134	0.014925
chr7-076303886-G-*	chr7	76303886	G	*	962781	VQSRTrancheINDEL99.50to99.90	0	none	9e-6	0	134	9e-6
chr7-076303886-G-A	chr7	76303886	G	A	962781	VQSRTrancheINDEL99.50to99.90	2.004e-5	eas	0	0	134	2.004e-5
chr7-076303886-G-GGGGT	chr7	76303886	G	GGGGT	962781	VQSRTrancheINDEL99.50to99.90	0.047425	afr	0.022267	1	134	0.047425
chr7-076304395-T-G	chr7	76304395	T	G	3600991	PASS	0.22041	eas	0.10115200000000002	11	130	0.22041
chr7-076304401-C-T	chr7	76304401	C	T	549749	PASS	0.021026	nfe	0.01506299999999998	3	130	0.021026
chr7-076329067-TGA-T	chr7	76329067	TGA	T	36660.97	PASS	0.023556	eas	0.01095899999999999	0	0	0.023556
chr7-076329180-CGA-C	chr7	76329180	CGA	C	61661.97	PASS	0	none	2.2000000000000003e-5	0	2	2.2000000000000003e-5
chr7-076329180-CGA-CGAGA	chr7	76329180	CGA	CGAGA	61661.97	PASS	0	none	0.01121999999999999	0	2	0.01121999999999999
chr7-076329284-T-C	chr7	76329284	T	C	27942	PASS	0.0083484	nfe	0.004261	2	118	0.0083484
chr7-076329473-A-C	chr7	76329473	A	C	134	PASS	8.7e-7	nfe	2.9400000000000004e-4	0	130	2.9400000000000004e-4
chr7-076329483-T-A	chr7	76329483	T	A	2116	VQSRTrancheINDEL99.50to99.90	2.2385e-4	nfe	0.004178	0	62	0.004178
chr7-076329483-T-G	chr7	76329483	T	G	2116	VQSRTrancheINDEL99.50to99.90	2.296e-5	nfe	2.2000000000000003e-5	0	62	2.296e-5
chr7-076329483-T-TC	chr7	76329483	T	TC	2116	VQSRTrancheINDEL99.50to99.90	0	none	0	0	62	1e-6
chr7-076329486-C-A	chr7	76329486	C	A	3504	VQSRTrancheINDEL99.50to99.90	0	none	9e-6	0	60	9e-6
chr7-076329486-C-CA	chr7	76329486	C	CA	3504	VQSRTrancheINDEL99.50to99.90	4.2445e-4	nfe	0.003669	0	60	0.003669
chr7-076329486-C-CAT	chr7	76329486	C	CAT	3504	VQSRTrancheINDEL99.50to99.90	0	none	0	0	60	1e-6
chr7-076329486-C-CT	chr7	76329486	C	CT	3504	VQSRTrancheINDEL99.50to99.90	7.476e-5	nfe	2.5100000000000014e-4	0	60	2.5100000000000014e-4
chr7-076329487-T-A	chr7	76329487	T	A	6616	VQSRTrancheSNP99.90to99.95	0.0016387	eas	0.00873099999999999	1	30	0.00873099999999999
chr7-076329487-T-C	chr7	76329487	T	C	6616	VQSRTrancheSNP99.90to99.95	0	none	2.2000000000000003e-5	0	30	2.2000000000000003e-5
chr7-076329487-T-G	chr7	76329487	T	G	6616	VQSRTrancheSNP99.90to99.95	5.924e-5	nfe	0	0	30	5.924e-5
chr7-076329489-TCCCTC-ACCCTC	chr7	76329489	TCCCTC	ACCCTC	7986	VQSRTrancheINDEL99.95to100.00	0	none	5.2999999999999994e-5	0	58	5.2999999999999994e-5
chr7-076329489-TCCCTC-GCCCTC	chr7	76329489	TCCCTC	GCCCTC	7986	VQSRTrancheINDEL99.95to100.00	0	none	5.2999999999999994e-5	0	58	5.2999999999999994e-5
chr7-076329489-TCCCTC-T	chr7	76329489	TCCCTC	T	7986	VQSRTrancheINDEL99.95to100.00	0	none	9e-6	0	58	9e-6
chr7-076329489-TCCCTC-TACCAACCCTC	chr7	76329489	TCCCTC	TACCAACCCTC	7986	VQSRTrancheINDEL99.95to100.00	0	none	5.2999999999999994e-5	0	58	5.2999999999999994e-5
chr7-076329489-TCCCTC-TACCACCCCCCTC	chr7	76329489	TCCCTC	TACCACCCCCCTC	7986	VQSRTrancheINDEL99.95to100.00	0	none	2.2000000000000003e-5	0	58	2.2000000000000003e-5
chr7-076329489-TCCCTC-TACCACCCCCTC	chr7	76329489	TCCCTC	TACCACCCCCTC	7986	VQSRTrancheINDEL99.95to100.00	0	none	0	0	58	1e-6
chr7-076329489-TCCCTC-TACCACCCCTC	chr7	76329489	TCCCTC	TACCACCCCTC	7986	VQSRTrancheINDEL99.95to100.00	0	none	2.2000000000000003e-5	0	58	2.2000000000000003e-5
chr7-076329489-TCCCTC-TACCACCCTC	chr7	76329489	TCCCTC	TACCACCCTC	7986	VQSRTrancheINDEL99.95to100.00	0	none	8.9e-5	0	58	8.9e-5
chr7-076329489-TCCCTC-TACCCCCTC	chr7	76329489	TCCCTC	TACCCCCTC	7986	VQSRTrancheINDEL99.95to100.00	0	none	5.2999999999999994e-5	0	58	5.2999999999999994e-5
chr7-076329489-TCCCTC-TACCCCTC	chr7	76329489	TCCCTC	TACCCCTC	7986	VQSRTrancheINDEL99.95to100.00	0	none	9e-6	0	58	9e-6
chr7-076329489-TCCCTC-TACCCTC	chr7	76329489	TCCCTC	TACCCTC	7986	VQSRTrancheINDEL99.95to100.00	0	none	8.9e-5	0	58	8.9e-5
chr7-076329489-TCCCTC-TCCCCCCCCCTC	chr7	76329489	TCCCTC	TCCCCCCCCCTC	7986	VQSRTrancheINDEL99.95to100.00	0	none	0	0	58	1e-6
chr7-076329489-TCCCTC-TGACACCCTC	chr7	76329489	TCCCTC	TGACACCCTC	7986	VQSRTrancheINDEL99.95to100.00	0	none	0	0	58	1e-6
chr7-076329489-TCCCTC-TGCACACCCTC	chr7	76329489	TCCCTC	TGCACACCCTC	7986	VQSRTrancheINDEL99.95to100.00	0	none	0	0	58	1e-6
chr7-076329489-TCCCTC-TGCCAACCCCTC	chr7	76329489	TCCCTC	TGCCAACCCCTC	7986	VQSRTrancheINDEL99.95to100.00	0	none	0	0	58	1e-6
chr7-076329489-TCCCTC-TGCCAACCCTC	chr7	76329489	TCCCTC	TGCCAACCCTC	7986	VQSRTrancheINDEL99.95to100.00	0	none	0	0	58	1e-6
chr7-076329489-TCCCTC-TGCCACCCCCCCCCCCTC	chr7	76329489	TCCCTC	TGCCACCCCCCCCCCCTC	7986	VQSRTrancheINDEL99.95to100.00	0	none	9e-6	0	58	9e-6
chr7-076329489-TCCCTC-TGCCACCCCCCTC	chr7	76329489	TCCCTC	TGCCACCCCCCTC	7986	VQSRTrancheINDEL99.95to100.00	0	none	0	0	58	1e-6
chr7-076329489-TCCCTC-TGCCACCCTC	chr7	76329489	TCCCTC	TGCCACCCTC	7986	VQSRTrancheINDEL99.95to100.00	0	none	8.9e-5	0	58	8.9e-5
chr7-076329489-TCCCTC-TGCCAGCCCTC	chr7	76329489	TCCCTC	TGCCAGCCCTC	7986	VQSRTrancheINDEL99.95to100.00	0	none	0	0	58	1e-6
chr7-076329489-TCCCTC-TGCCCCCCCCCCCTC	chr7	76329489	TCCCTC	TGCCCCCCCCCCCTC	7986	VQSRTrancheINDEL99.95to100.00	0	none	0	0	58	1e-6
chr7-076329489-TCCCTC-TGCCCCCCCCTC	chr7	76329489	TCCCTC	TGCCCCCCCCTC	7986	VQSRTrancheINDEL99.95to100.00	0	none	0	0	58	1e-6
chr7-076329489-TCCCTC-TGCCCCCCCTC	chr7	76329489	TCCCTC	TGCCCCCCCTC	7986	VQSRTrancheINDEL99.95to100.00	0	none	3.6999999999999985e-5	0	58	3.6999999999999985e-5
chr7-076329489-TCCCTC-TGCCCCCCTC	chr7	76329489	TCCCTC	TGCCCCCCTC	7986	VQSRTrancheINDEL99.95to100.00	0	none	2.2000000000000003e-5	0	58	2.2000000000000003e-5
chr7-076329489-TCCCTC-TGCCCCCTC	chr7	76329489	TCCCTC	TGCCCCCTC	7986	VQSRTrancheINDEL99.95to100.00	0	none	3.8200000000000034e-4	0	58	3.8200000000000034e-4
chr7-076329489-TCCCTC-TGCCCCTC	chr7	76329489	TCCCTC	TGCCCCTC	7986	VQSRTrancheINDEL99.95to100.00	0	none	7.490000000000004e-4	0	58	7.490000000000004e-4
chr7-076329489-TCCCTC-TGCCCTC	chr7	76329489	TCCCTC	TGCCCTC	7986	VQSRTrancheINDEL99.95to100.00	0	none	5.630000000000005e-4	0	58	5.630000000000005e-4
chr7-076329489-TCCCTC-TTC	chr7	76329489	TCCCTC	TTC	7986	VQSRTrancheINDEL99.95to100.00	0	none	1.27e-4	0	58	1.27e-4
chr7-076329489-TCCCTC-TTCCAACCCCCTC	chr7	76329489	TCCCTC	TTCCAACCCCCTC	7986	VQSRTrancheINDEL99.95to100.00	0	none	0	0	58	1e-6
chr7-076329489-TCCCTC-TTCCAACCCCTC	chr7	76329489	TCCCTC	TTCCAACCCCTC	7986	VQSRTrancheINDEL99.95to100.00	0	none	0	1	58	1e-6
chr7-076329489-TCCCTC-TTCCAACCCTC	chr7	76329489	TCCCTC	TTCCAACCCTC	7986	VQSRTrancheINDEL99.95to100.00	0	none	6.999999999999998e-5	0	58	6.999999999999998e-5
chr7-076329489-TCCCTC-TTCCACCCTC	chr7	76329489	TCCCTC	TTCCACCCTC	7986	VQSRTrancheINDEL99.95to100.00	0	none	2.2000000000000003e-5	0	58	2.2000000000000003e-5
chr7-076329489-TCCCTC-TTCCCACCCCCCTC	chr7	76329489	TCCCTC	TTCCCACCCCCCTC	7986	VQSRTrancheINDEL99.95to100.00	0	none	0	0	58	1e-6
chr7-076329489-TCCCTC-TTCCCCCCCCCCCTC	chr7	76329489	TCCCTC	TTCCCCCCCCCCCTC	7986	VQSRTrancheINDEL99.95to100.00	0	none	0	0	58	1e-6
chr7-076329489-TCCCTC-TTCCCCCCCTC	chr7	76329489	TCCCTC	TTCCCCCCCTC	7986	VQSRTrancheINDEL99.95to100.00	0	none	8.9e-5	0	58	8.9e-5
chr7-076329489-TCCCTC-TTCCCCCCTC	chr7	76329489	TCCCTC	TTCCCCCCTC	7986	VQSRTrancheINDEL99.95to100.00	0	none	5.2999999999999994e-5	0	58	5.2999999999999994e-5
chr7-076329489-TCCCTC-TTCCCCCTC	chr7	76329489	TCCCTC	TTCCCCCTC	7986	VQSRTrancheINDEL99.95to100.00	0	none	7.020000000000006e-4	0	58	7.020000000000006e-4
chr7-076329489-TCCCTC-TTCCCCTC	chr7	76329489	TCCCTC	TTCCCCTC	7986	VQSRTrancheINDEL99.95to100.00	0	none	3.8200000000000034e-4	0	58	3.8200000000000034e-4
chr7-076329489-TCCCTC-TTCCTCCCCCCTC	chr7	76329489	TCCCTC	TTCCTCCCCCCTC	7986	VQSRTrancheINDEL99.95to100.00	0	none	0	0	58	1e-6
chr7-076329490-C-*	chr7	76329490	C	*	49137	VQSRTrancheINDEL99.95to100.00	0	none	1.6699999999999994e-4	0	24	1.6699999999999994e-4
chr7-076329490-C-A	chr7	76329490	C	A	49137	VQSRTrancheINDEL99.95to100.00	0.026456	eas	0.02518400000000001	3	24	0.026456
chr7-076329490-C-CCA	chr7	76329490	C	CCA	49137	VQSRTrancheINDEL99.95to100.00	1.1706e-4	eas	9e-6	0	24	1.1706e-4
chr7-076329490-C-G	chr7	76329490	C	G	49137	VQSRTrancheINDEL99.95to100.00	0.011012	eas	0.01266299999999999	0	24	0.01266299999999999
chr7-076329490-C-T	chr7	76329490	C	T	49137	VQSRTrancheINDEL99.95to100.00	0.0018354	nfe	0.00193499999999999	0	24	0.00193499999999999
chr7-076329491-C-*	chr7	76329491	C	*	49	VQSRTrancheINDEL99.50to99.90	0	none	1.6699999999999994e-4	0	56	1.6699999999999994e-4
chr7-076329491-C-A	chr7	76329491	C	A	49	VQSRTrancheINDEL99.50to99.90	0	none	2.2000000000000003e-5	0	56	2.2000000000000003e-5
chr7-076329491-C-CA	chr7	76329491	C	CA	49	VQSRTrancheINDEL99.50to99.90	1.47e-6	nfe	0	0	56	1.47e-6
chr7-076329492-CT-*	chr7	76329492	CT	*	866	VQSRTrancheINDEL99.50to99.90	0	none	1.6699999999999994e-4	0	72	1.6699999999999994e-4
chr7-076329492-CT-AT	chr7	76329492	CT	AT	866	VQSRTrancheINDEL99.50to99.90	0	none	8.9e-5	0	72	8.9e-5
chr7-076329492-CT-C	chr7	76329492	CT	C	866	VQSRTrancheINDEL99.50to99.90	7.312e-5	nfe	2.2899999999999996e-4	0	72	2.2899999999999996e-4
chr7-076329492-CT-CAAT	chr7	76329492	CT	CAAT	866	VQSRTrancheINDEL99.50to99.90	0	none	3.6999999999999985e-5	0	72	3.6999999999999985e-5
chr7-076329492-CT-CAT	chr7	76329492	CT	CAT	866	VQSRTrancheINDEL99.50to99.90	0	none	2.2000000000000003e-5	0	72	2.2000000000000003e-5
chr7-076329493-T-*	chr7	76329493	T	*	120083	ExcessHet	0	none	2.5100000000000014e-4	0	42	2.5100000000000014e-4
chr7-076329493-T-A	chr7	76329493	T	A	120083	ExcessHet	0.09489	eas	0.05959500000000001	12	42	0.09489
chr7-076329493-T-C	chr7	76329493	T	C	120083	ExcessHet	0.025193	nfe	0.007593	3	42	0.025193
chr7-076329493-T-G	chr7	76329493	T	G	120083	ExcessHet	0.0015354	nfe	6.999999999999998e-5	0	42	0.0015354
chr7-076329493-T-TACC	chr7	76329493	T	TACC	120083	ExcessHet	0	none	0	0	42	1e-6
chr7-076329494-C-*	chr7	76329494	C	*	2664	VQSRTrancheSNP99.90to99.95	0	none	9e-6	0	50	9e-6
chr7-076329494-C-A	chr7	76329494	C	A	2664	VQSRTrancheSNP99.90to99.95	4.4671e-4	nfe	0.00206	0	50	0.00206
chr7-076329494-C-G	chr7	76329494	C	G	2664	VQSRTrancheSNP99.90to99.95	1.68e-6	nfe	9e-6	0	50	9e-6
chr7-076329499-A-*	chr7	76329499	A	*	42213	VQSRTrancheINDEL99.90to99.95	0	none	0.003188	0	50	0.003188
chr7-076329499-A-AC	chr7	76329499	A	AC	42213	VQSRTrancheINDEL99.90to99.95	0	none	0	0	50	1e-6
chr7-076329499-A-C	chr7	76329499	A	C	42213	VQSRTrancheINDEL99.90to99.95	0.043159	nfe	0.02504300000000002	10	50	0.043159
chr7-076329502-CGA-*	chr7	76329502	CGA	*	5055	VQSRTrancheINDEL99.90to99.95	0	none	0.003141	0	98	0.003141
chr7-076329502-CGA-AGA	chr7	76329502	CGA	AGA	5055	VQSRTrancheINDEL99.90to99.95	0	none	0	0	98	1e-6
chr7-076329502-CGA-C	chr7	76329502	CGA	C	5055	VQSRTrancheINDEL99.90to99.95	0.002889	nfe	0.003876	0	98	0.003876
chr7-076329503-G-*	chr7	76329503	G	*	66740	ExcessHet	0	none	0.007026	0	50	0.007026
chr7-076329503-G-A	chr7	76329503	G	A	66740	ExcessHet	9.138e-5	amr	0	0	50	9.138e-5
chr7-076329503-G-C	chr7	76329503	G	C	66740	ExcessHet	0.085145	eas	0.033175	14	50	0.085145
chr7-076329504-A-*	chr7	76329504	A	*	8801	VQSRTrancheINDEL99.95to100.00	0	none	0.007028	0	40	0.007028
chr7-076329504-A-ACCCC	chr7	76329504	A	ACCCC	8801	VQSRTrancheINDEL99.95to100.00	0	none	0	0	40	1e-6
chr7-076329504-A-C	chr7	76329504	A	C	8801	VQSRTrancheINDEL99.95to100.00	0.005474	eas	0.005303	2	40	0.005474
chr7-076329508-C-A	chr7	76329508	C	A	148	VQSRTrancheINDEL97.00to99.00	3.3e-7	nfe	0	0	122	1e-6
chr7-076329508-C-CCCCA	chr7	76329508	C	CCCCA	148	VQSRTrancheINDEL97.00to99.00	2.16e-6	nfe	0	1	122	2.16e-6
chr7-076329508-C-CCCCCCA	chr7	76329508	C	CCCCCCA	148	VQSRTrancheINDEL97.00to99.00	0	none	0	0	122	1e-6
chr7-076329509-CAA-AAA	chr7	76329509	CAA	AAA	110	VQSRTrancheINDEL99.50to99.90	0	none	9e-6	0	120	9e-6
chr7-076329509-CAA-C	chr7	76329509	CAA	C	110	VQSRTrancheINDEL99.50to99.90	2.91e-6	nfe	0	0	120	2.91e-6
chr7-076329509-CAA-CCAAA	chr7	76329509	CAA	CCAAA	110	VQSRTrancheINDEL99.50to99.90	0	none	3.6999999999999985e-5	0	120	3.6999999999999985e-5
chr7-076329509-CAA-CCACAAA	chr7	76329509	CAA	CCACAAA	110	VQSRTrancheINDEL99.50to99.90	0	none	0	0	120	1e-6
chr7-076329509-CAA-CCCCAAA	chr7	76329509	CAA	CCCCAAA	110	VQSRTrancheINDEL99.50to99.90	0	none	2.2000000000000003e-5	0	120	2.2000000000000003e-5
chr7-076329510-AACT-*	chr7	76329510	AACT	*	18890	VQSRTrancheINDEL99.90to99.95	0	none	0	0	40	1e-6
chr7-076329510-AACT-A	chr7	76329510	AACT	A	18890	VQSRTrancheINDEL99.90to99.95	1.772e-5	nfe	2.2000000000000003e-5	0	40	2.2000000000000003e-5
chr7-076329510-AACT-ACACT	chr7	76329510	AACT	ACACT	18890	VQSRTrancheINDEL99.90to99.95	0	none	1.47e-4	0	40	1.47e-4
chr7-076329510-AACT-CACT	chr7	76329510	AACT	CACT	18890	VQSRTrancheINDEL99.90to99.95	0	none	0.01217199999999999	3	40	0.01217199999999999
chr7-076329511-ACTC-*	chr7	76329511	ACTC	*	229	VQSRTrancheINDEL95.00to96.00	0	none	3.6999999999999985e-5	0	112	3.6999999999999985e-5
chr7-076329511-ACTC-A	chr7	76329511	ACTC	A	229	VQSRTrancheINDEL95.00to96.00	1.55e-6	nfe	9e-6	0	112	9e-6
chr7-076329511-ACTC-AC	chr7	76329511	ACTC	AC	229	VQSRTrancheINDEL95.00to96.00	0	none	5.2999999999999994e-5	0	112	5.2999999999999994e-5
chr7-076329511-ACTC-GCTC	chr7	76329511	ACTC	GCTC	229	VQSRTrancheINDEL95.00to96.00	0	none	0	0	112	1e-6
chr7-076329512-CT-*	chr7	76329512	CT	*	121	VQSRTrancheINDEL99.50to99.90	0	none	1.47e-4	0	78	1.47e-4
chr7-076329512-CT-AT	chr7	76329512	CT	AT	121	VQSRTrancheINDEL99.50to99.90	0	none	3.6999999999999985e-5	0	78	3.6999999999999985e-5
chr7-076329512-CT-C	chr7	76329512	CT	C	121	VQSRTrancheINDEL99.50to99.90	1.32e-6	nfe	9e-6	0	78	9e-6
chr7-076329512-CT-CAT	chr7	76329512	CT	CAT	121	VQSRTrancheINDEL99.50to99.90	0	none	0	0	78	1e-6
chr7-076329513-T-*	chr7	76329513	T	*	10396	VQSRTrancheSNP99.90to99.95	0	none	1.88e-4	0	52	1.88e-4
chr7-076329513-T-A	chr7	76329513	T	A	10396	VQSRTrancheSNP99.90to99.95	0.005883	eas	0.006278	5	52	0.006278
chr7-076329513-T-C	chr7	76329513	T	C	10396	VQSRTrancheSNP99.90to99.95	6.967e-5	nfe	3.3700000000000044e-4	1	52	3.3700000000000044e-4
chr7-076329513-T-G	chr7	76329513	T	G	10396	VQSRTrancheSNP99.90to99.95	0	none	0	0	52	1e-6
chr7-076329516-T-*	chr7	76329516	T	*	3589	VQSRTrancheINDEL99.90to99.95	0	none	0	0	50	1e-6
chr7-076329516-T-A	chr7	76329516	T	A	3589	VQSRTrancheINDEL99.90to99.95	3.5629e-4	nfe	0.002259	0	50	0.002259
chr7-076329516-T-G	chr7	76329516	T	G	3589	VQSRTrancheINDEL99.90to99.95	4.586e-5	nfe	4.04e-4	2	50	4.04e-4
chr7-076329516-T-TG	chr7	76329516	T	TG	3589	VQSRTrancheINDEL99.90to99.95	0	none	3.6999999999999985e-5	0	50	3.6999999999999985e-5
chr7-076329757-G-A	chr7	76329757	G	A	149879	PASS	0.0042181	sas	0.00159499999999999	1	134	0.0042181
chr7-076329871-G-A	chr7	76329871	G	A	23309085	PASS	0.42082	eas	0.2707569999999998	36	134	0.42082
chr7-076359050-G-A	chr7	76359050	G	A	22853	PASS	0.0087802	nfe	0.003209	0	8	0.0087802
chr7-076361704-C-T	chr7	76361704	C	T	20654	PASS	0.0046308	sas	0.002132	0	0	0.0046308
chr7-076362061-A-G	chr7	76362061	A	G	9233226	PASS	0.93848	eas	0.5855260000000003	46	94	0.93848
chr7-076362066-A-G	chr7	76362066	A	G	13166	PASS	0.010782	amr	0.00115499999999999	1	94	0.010782
chr7-076362108-G-A	chr7	76362108	G	A	2683520	PASS	0.34991	eas	0.191508	14	78	0.34991
chr7-076389651-G-A	chr7	76389651	G	A	5238	PASS	0.00246	nfe	0.00100799999999999	0	0	0.00246
chr7-076389698-C-T	chr7	76389698	C	T	750527	PASS	0.29712	eas	0.151376	1	12	0.29712
chr7-076390273-C-G	chr7	76390273	C	G	2438874	PASS	2.62e-6	nfe	9e-6	0	134	9e-6
chr7-076390273-C-T	chr7	76390273	C	T	2438874	PASS	0.1417	afr	0.04822700000000002	2	134	0.1417
chr7-076390429-C-G	chr7	76390429	C	G	4788118	PASS	0.22269	mid	0.194172	28	134	0.22269
chr7-076391991-G-A	chr7	76391991	G	A	64434	PASS	0.0038337	nfe	0.00118099999999999	1	134	0.0038337
chr7-076393371-CCGCTGTCAGCCTCACCTT-C	chr7	76393371	CCGCTGTCAGCCTCACCTT	C	182725.97	PASS	0.0098754	mid	0.006857	2	112	0.0098754
chr7-076393371-CCGCTGTCAGCCTCACCTT-CCGCTGTCAGCCTCACCTTCGCTGTCAGCCTCACCTT	chr7	76393371	CCGCTGTCAGCCTCACCTT	CCGCTGTCAGCCTCACCTTCGCTGTCAGCCTCACCTT	182725.97	PASS	0	none	6.100000000000004e-4	0	112	6.100000000000004e-4
chr7-076393372-C-*	chr7	76393372	C	*	1965	PASS	0	none	0.006857	2	114	0.006857
chr7-076393372-C-G	chr7	76393372	C	G	1965	PASS	8.444e-5	nfe	3.6999999999999985e-5	0	114	8.444e-5
chr7-076393374-C-*	chr7	76393374	C	*	63035	PASS	0	none	0.006858	2	116	0.006858
chr7-076393374-C-G	chr7	76393374	C	G	63035	PASS	0.0067161	nfe	0.003751	2	116	0.0067161
chr7-076393382-C-*	chr7	76393382	C	*	436	PASS	0	none	0.006858	2	120	0.006858
chr7-076393382-C-G	chr7	76393382	C	G	436	PASS	1.0998e-4	sas	9e-6	0	120	1.0998e-4
chr7-076393385-A-*	chr7	76393385	A	*	2689	PASS	0	none	0.006859	2	122	0.006859
chr7-076393385-A-G	chr7	76393385	A	G	2689	PASS	1.2395e-4	sas	7.099999999999998e-5	0	122	1.2395e-4
chr7-076393387-C-*	chr7	76393387	C	*	2401	PASS	0	none	0.006859	2	122	0.006859
chr7-076393387-C-T	chr7	76393387	C	T	2401	PASS	0.0051636	eas	2.2000000000000003e-5	0	122	0.0051636
chr7-076393712-T-C	chr7	76393712	T	C	12754692	PASS	0.65135	afr	0.4768299999999994	55	124	0.65135
chr7-076393724-G-A	chr7	76393724	G	A	1009942	PASS	0.13904	eas	0.03127900000000001	2	128	0.13904
chr7-076393767-C-T	chr7	76393767	C	T	4465020	PASS	0.31761	eas	0.190614	27	134	0.31761
chr7-076393771-C-CG	chr7	76393771	C	CG	29347407	PASS	0.99837	nfe	0.985012	132	132	0.99837
chr7-076393771-C-CGG	chr7	76393771	C	CGG	29347407	PASS	2.713e-4	afr	8.9e-5	0	132	2.713e-4
chr7-076393771-C-G	chr7	76393771	C	G	29347407	PASS	1.784e-5	sas	0	0	132	1.784e-5
chr7-076393774-C-T	chr7	76393774	C	T	79067	PASS	0.0059854	sas	0.003043	1	132	0.0059854
chr7-076393814-A-AG	chr7	76393814	A	AG	33814554.97	PASS	0.9984	nfe	0.9910540000000004	134	134	0.9984
chr7-076395167-G-*	chr7	76395167	G	*	314722	PASS	0	none	0	0	134	1e-6
chr7-076395167-G-A	chr7	76395167	G	A	314722	PASS	1.9405e-4	nfe	8.9e-5	0	134	1.9405e-4
chr7-076395167-G-C	chr7	76395167	G	C	314722	PASS	0.070005	eas	0.02062800000000001	3	134	0.070005
chr7-076395203-C-T	chr7	76395203	C	T	3842913	PASS	0.22357	mid	0.19021	23	134	0.22357
chr7-076395245-C-T	chr7	76395245	C	T	34662	PASS	0.0028329	nfe	0.00105999999999999	1	134	0.0028329
chr7-076397918-T-C	chr7	76397918	T	C	12221451	PASS	0.65152	afr	0.49751799999999946	60	134	0.65152
chr7-076398584-T-C	chr7	76398584	T	C	4757954	PASS	0.37583	afr	0.24791	19	64	0.37583
chr7-076398595-A-G	chr7	76398595	A	G	5037545	PASS	0.38216	afr	0.248476	21	72	0.38216
chr7-076398846-C-T	chr7	76398846	C	T	4664711	PASS	0.22581	mid	0.19073	27	120	0.22581
chr7-076400356-G-*	chr7	76400356	G	*	597580	PASS	0	none	9e-6	0	134	9e-6
chr7-076400356-G-A	chr7	76400356	G	A	597580	PASS	0.1306	eas	0.02549800000000001	3	134	0.1306
chr7-076400378-C-T	chr7	76400378	C	T	5088786	PASS	0.26511	sas	0.197649	27	134	0.26511
chr7-076400443-G-A	chr7	76400443	G	A	1467453	PASS	0.14026	eas	0.045452	2	134	0.14026
chr7-076404227-T-C	chr7	76404227	T	C	2748773	PASS	0.21745	mid	0.185574	28	134	0.21745
chr7-076404488-A-T	chr7	76404488	A	T	4545764	PASS	0.22619	mid	0.189509	28	134	0.22619
chr7-076404589-T-C	chr7	76404589	T	C	7346174	PASS	0.51665	sas	0.4601129999999994	55	130	0.51665
chr7-076404639-T-C	chr7	76404639	T	C	5215408	PASS	0.55819	afr	0.4625819999999994	52	122	0.55819
chr7-076424773-G-A	chr7	76424773	G	A	128752	PASS	0.057414	eas	0.01325099999999998	3	132	0.057414
chr7-076424878-T-G	chr7	76424878	T	G	1303669	PASS	0.12876	afr	0.08798300000000002	12	134	0.12876
chr7-076425055-G-A	chr7	76425055	G	A	11047458	PASS	0.27428	mid	0.217089	30	134	0.27428
chr7-076425410-T-C	chr7	76425410	T	C	635	PASS	0	none	0	1	134	1e-6
chr7-076425419-A-G	chr7	76425419	A	G	372377	PASS	0.14505	eas	0.02184300000000001	3	132	0.14505
chr7-076429279-C-*	chr7	76429279	C	*	67055	PASS	0	none	9e-6	0	68	9e-6
chr7-076429279-C-G	chr7	76429279	C	G	67055	PASS	0.030846	afr	0.006513	1	68	0.030846
chr7-076429426-T-C	chr7	76429426	T	C	29254	PASS	0.0030614	nfe	0.00127699999999999	1	130	0.0030614
chr7-076429450-G-A	chr7	76429450	G	A	14266710	PASS	7.45e-6	amr	9e-6	0	130	9e-6
chr7-076429450-G-T	chr7	76429450	G	T	14266710	PASS	0.78363	afr	0.6342480000000005	73	130	0.78363
chr7-076429726-A-G	chr7	76429726	A	G	32904	PASS	0.0035302	nfe	0.00186599999999999	1	130	0.0035302
chr7-076433075-C-T	chr7	76433075	C	T	296	PASS	0	none	0	1	128	1e-6
chr7-076433117-GTTTGGT-G	chr7	76433117	GTTTGGT	G	4509956	PASS	0.0013689	eas	5.180000000000002e-4	0	134	0.0013689
chr7-076433117-GTTTGGT-GGGT	chr7	76433117	GTTTGGT	GGGT	4509956	PASS	0	none	2.2000000000000003e-5	0	134	2.2000000000000003e-5
chr7-076433117-GTTTGGT-GGTTGGTTTTGGT	chr7	76433117	GTTTGGT	GGTTGGTTTTGGT	4509956	PASS	0	none	7.099999999999998e-5	0	134	7.099999999999998e-5
chr7-076433117-GTTTGGT-GGTTTTGGT	chr7	76433117	GTTTGGT	GGTTTTGGT	4509956	PASS	0	none	1.0799999999999996e-4	0	134	1.0799999999999996e-4
chr7-076433117-GTTTGGT-GTTTGGTTTTGGT	chr7	76433117	GTTTGGT	GTTTGGTTTTGGT	4509956	PASS	0	none	0.236376	31	134	0.236376
chr7-076433117-GTTTGGT-GTTTGGTTTTGGTTTTGGT	chr7	76433117	GTTTGGT	GTTTGGTTTTGGTTTTGGT	4509956	PASS	0	none	0	0	134	1e-6
chr7-076433117-GTTTGGT-TTTTGGT	chr7	76433117	GTTTGGT	TTTTGGT	4509956	PASS	0	none	0	0	134	1e-6
chr7-076433124-TTTGGTTTTGGTTGGTTTTGG-*	chr7	76433124	TTTGGTTTTGGTTGGTTTTGG	*	13349717.97	PASS	0	none	2.2000000000000003e-5	0	128	2.2000000000000003e-5
chr7-076433124-TTTGGTTTTGGTTGGTTTTGG-T	chr7	76433124	TTTGGTTTTGGTTGGTTTTGG	T	13349717.97	PASS	1.7901e-4	afr	2.2000000000000003e-5	0	128	1.7901e-4
chr7-076433124-TTTGGTTTTGGTTGGTTTTGG-TATGGTTTTGGTTGGTTTTGGTTGGTTTTGGTTGGTTTTGGGTGGTTTTGGTTGGTTTTGGTTGGTTTTGG	chr7	76433124	TTTGGTTTTGGTTGGTTTTGG	TATGGTTTTGGTTGGTTTTGGTTGGTTTTGGTTGGTTTTGGGTGGTTTTGGTTGGTTTTGGTTGGTTTTGG	13349717.97	PASS	0	none	0	0	128	1e-6
chr7-076433124-TTTGGTTTTGGTTGGTTTTGG-TTTGATTTTGGTTGGTTTTGGTTGGTTTTGG	chr7	76433124	TTTGGTTTTGGTTGGTTTTGG	TTTGATTTTGGTTGGTTTTGGTTGGTTTTGG	13349717.97	PASS	0	none	2.2000000000000003e-5	0	128	2.2000000000000003e-5
chr7-076433124-TTTGGTTTTGGTTGGTTTTGG-TTTGGTTGGTTTTGGTTGGTTTTGG	chr7	76433124	TTTGGTTTTGGTTGGTTTTGG	TTTGGTTGGTTTTGGTTGGTTTTGG	13349717.97	PASS	0	none	3.3800000000000046e-4	0	128	3.3800000000000046e-4
chr7-076433124-TTTGGTTTTGGTTGGTTTTGG-TTTGGTTGGTTTTGGTTGGTTTTGGTTGGTTTTGG	chr7	76433124	TTTGGTTTTGGTTGGTTTTGG	TTTGGTTGGTTTTGGTTGGTTTTGGTTGGTTTTGG	13349717.97	PASS	0	none	8.920000000000005e-4	0	128	8.920000000000005e-4
chr7-076433124-TTTGGTTTTGGTTGGTTTTGG-TTTGGTTGGTTTTGGTTGGTTTTGGTTGGTTTTGGTTGGTTTTGG	chr7	76433124	TTTGGTTTTGGTTGGTTTTGG	TTTGGTTGGTTTTGGTTGGTTTTGGTTGGTTTTGGTTGGTTTTGG	13349717.97	PASS	0	none	8.69e-4	0	128	8.69e-4
chr7-076433124-TTTGGTTTTGGTTGGTTTTGG-TTTGGTTGGTTTTGGTTGGTTTTGGTTGGTTTTGGTTGGTTTTGGTTGGTTTTGG	chr7	76433124	TTTGGTTTTGGTTGGTTTTGG	TTTGGTTGGTTTTGGTTGGTTTTGGTTGGTTTTGGTTGGTTTTGGTTGGTTTTGG	13349717.97	PASS	0	none	2.2000000000000003e-5	0	128	2.2000000000000003e-5
chr7-076433124-TTTGGTTTTGGTTGGTTTTGG-TTTGGTTGGTTTTGGTTGGTTTTGGTTGGTTTTGGTTGGTTTTGGTTGGTTTTGGTTGGTTTTGG	chr7	76433124	TTTGGTTTTGGTTGGTTTTGG	TTTGGTTGGTTTTGGTTGGTTTTGGTTGGTTTTGGTTGGTTTTGGTTGGTTTTGGTTGGTTTTGG	13349717.97	PASS	0	none	9e-6	0	128	9e-6
chr7-076433124-TTTGGTTTTGGTTGGTTTTGG-TTTGGTTTTGG	chr7	76433124	TTTGGTTTTGGTTGGTTTTGG	TTTGGTTTTGG	13349717.97	PASS	0	none	0.007248	0	128	0.007248
chr7-076433124-TTTGGTTTTGGTTGGTTTTGG-TTTGGTTTTGGTGGGTTTTGGTTGGTGTTGGTTGGTTTTGGTTGGTTTTGGTTGGTTTTGGTTGGTTTTGG	chr7	76433124	TTTGGTTTTGGTTGGTTTTGG	TTTGGTTTTGGTGGGTTTTGGTTGGTGTTGGTTGGTTTTGGTTGGTTTTGGTTGGTTTTGGTTGGTTTTGG	13349717.97	PASS	0	none	0	0	128	1e-6
chr7-076433124-TTTGGTTTTGGTTGGTTTTGG-TTTGGTTTTGGTTGGGTTTGGGTGGTTTTGGTTGGTTTTGGTTGGTTTTGGTTGGTTTTGGTTGGTTTTGG	chr7	76433124	TTTGGTTTTGGTTGGTTTTGG	TTTGGTTTTGGTTGGGTTTGGGTGGTTTTGGTTGGTTTTGGTTGGTTTTGGTTGGTTTTGGTTGGTTTTGG	13349717.97	PASS	0	none	0	0	128	1e-6
chr7-076433124-TTTGGTTTTGGTTGGTTTTGG-TTTGGTTTTGGTTGGTTTTGGTTGGTGCTGGTTGGTTTTGGTTGGTTTTGGTTGGTTTTGG	chr7	76433124	TTTGGTTTTGGTTGGTTTTGG	TTTGGTTTTGGTTGGTTTTGGTTGGTGCTGGTTGGTTTTGGTTGGTTTTGGTTGGTTTTGG	13349717.97	PASS	0	none	0	0	128	1e-6
chr7-076433124-TTTGGTTTTGGTTGGTTTTGG-TTTGGTTTTGGTTGGTTTTGGTTGGTTTTGG	chr7	76433124	TTTGGTTTTGGTTGGTTTTGG	TTTGGTTTTGGTTGGTTTTGGTTGGTTTTGG	13349717.97	PASS	0	none	0.32168699999999933	52	128	0.32168699999999933
chr7-076433124-TTTGGTTTTGGTTGGTTTTGG-TTTGGTTTTGGTTGGTTTTGGTTGGTTTTGGTTGGGTTTGGTTGGTTTTGGTTGGTTTTGG	chr7	76433124	TTTGGTTTTGGTTGGTTTTGG	TTTGGTTTTGGTTGGTTTTGGTTGGTTTTGGTTGGGTTTGGTTGGTTTTGGTTGGTTTTGG	13349717.97	PASS	0	none	0	0	128	1e-6
chr7-076433124-TTTGGTTTTGGTTGGTTTTGG-TTTGGTTTTGGTTGGTTTTGGTTGGTTTTGGTTGGTTTTGG	chr7	76433124	TTTGGTTTTGGTTGGTTTTGG	TTTGGTTTTGGTTGGTTTTGGTTGGTTTTGGTTGGTTTTGG	13349717.97	PASS	0	none	0.200501	27	128	0.200501
chr7-076433124-TTTGGTTTTGGTTGGTTTTGG-TTTGGTTTTGGTTGGTTTTGGTTGGTTTTGGTTGGTTTTGGTTGGTTTTGG	chr7	76433124	TTTGGTTTTGGTTGGTTTTGG	TTTGGTTTTGGTTGGTTTTGGTTGGTTTTGGTTGGTTTTGGTTGGTTTTGG	13349717.97	PASS	0	none	0.07204600000000003	8	128	0.07204600000000003
chr7-076433124-TTTGGTTTTGGTTGGTTTTGG-TTTGGTTTTGGTTGGTTTTGGTTGGTTTTGGTTGGTTTTGGTTGGTTTTGGTTGGTTTTGG	chr7	76433124	TTTGGTTTTGGTTGGTTTTGG	TTTGGTTTTGGTTGGTTTTGGTTGGTTTTGGTTGGTTTTGGTTGGTTTTGGTTGGTTTTGG	13349717.97	PASS	0	none	0.028915	5	128	0.028915
chr7-076433124-TTTGGTTTTGGTTGGTTTTGG-TTTGGTTTTGGTTGGTTTTGGTTGGTTTTGGTTGGTTTTGGTTGGTTTTGGTTGGTTTTGGTTGGTTTTGG	chr7	76433124	TTTGGTTTTGGTTGGTTTTGG	TTTGGTTTTGGTTGGTTTTGGTTGGTTTTGGTTGGTTTTGGTTGGTTTTGGTTGGTTTTGGTTGGTTTTGG	13349717.97	PASS	0	none	0.006008	1	128	0.006008
chr7-076433124-TTTGGTTTTGGTTGGTTTTGG-TTTGGTTTTGGTTGGTTTTGGTTGGTTTTGGTTGGTTTTGGTTGGTTTTGGTTGGTTTTGGTTGGTTTTGGTTGGTTTTGG	chr7	76433124	TTTGGTTTTGGTTGGTTTTGG	TTTGGTTTTGGTTGGTTTTGGTTGGTTTTGGTTGGTTTTGGTTGGTTTTGGTTGGTTTTGGTTGGTTTTGGTTGGTTTTGG	13349717.97	PASS	0	none	0.003448	1	128	0.003448
chr7-076433124-TTTGGTTTTGGTTGGTTTTGG-TTTGGTTTTGGTTGGTTTTGGTTGGTTTTGGTTGGTTTTGGTTGGTTTTGGTTGGTTTTGGTTGGTTTTGGTTGGTTTTGGTTGGTTTTGG	chr7	76433124	TTTGGTTTTGGTTGGTTTTGG	TTTGGTTTTGGTTGGTTTTGGTTGGTTTTGGTTGGTTTTGGTTGGTTTTGGTTGGTTTTGGTTGGTTTTGGTTGGTTTTGGTTGGTTTTGG	13349717.97	PASS	0	none	3.160000000000005e-4	0	128	3.160000000000005e-4
chr7-076433124-TTTGGTTTTGGTTGGTTTTGG-TTTGGTTTTGGTTGGTTTTGGTTGGTTTTGGTTGGTTTTGGTTGGTTTTGGTTTTGGTTGGTTTTGGTTGGTTTTGG	chr7	76433124	TTTGGTTTTGGTTGGTTTTGG	TTTGGTTTTGGTTGGTTTTGGTTGGTTTTGGTTGGTTTTGGTTGGTTTTGGTTTTGGTTGGTTTTGGTTGGTTTTGG	13349717.97	PASS	0	none	0	0	128	1e-6
chr7-076433124-TTTGGTTTTGGTTGGTTTTGG-TTTGGTTTTGGTTGGTTTTGGTTGGTTTTGGTTGTTTTTGGTTGTTTTTGGTTGGTTTTGGTTGGTTTTGG	chr7	76433124	TTTGGTTTTGGTTGGTTTTGG	TTTGGTTTTGGTTGGTTTTGGTTGGTTTTGGTTGTTTTTGGTTGTTTTTGGTTGGTTTTGGTTGGTTTTGG	13349717.97	PASS	0	none	0	0	128	1e-6
chr7-076433124-TTTGGTTTTGGTTGGTTTTGG-TTTGGTTTTGGTTTTGGTTGGTTTTGGTTGGTTTTGG	chr7	76433124	TTTGGTTTTGGTTGGTTTTGG	TTTGGTTTTGGTTTTGGTTGGTTTTGGTTGGTTTTGG	13349717.97	PASS	0	none	0.006627	2	128	0.006627
chr7-076433124-TTTGGTTTTGGTTGGTTTTGG-TTTGGTTTTGGTTTTGGTTGGTTTTGGTTGGTTTTGGTTGGTTTTGG	chr7	76433124	TTTGGTTTTGGTTGGTTTTGG	TTTGGTTTTGGTTTTGGTTGGTTTTGGTTGGTTTTGGTTGGTTTTGG	13349717.97	PASS	0	none	1.88e-4	0	128	1.88e-4
chr7-076433124-TTTGGTTTTGGTTGGTTTTGG-TTTGGTTTTGGTTTTGGTTGGTTTTGGTTGGTTTTGGTTGGTTTTGGTTGGTTTTGG	chr7	76433124	TTTGGTTTTGGTTGGTTTTGG	TTTGGTTTTGGTTTTGGTTGGTTTTGGTTGGTTTTGGTTGGTTTTGGTTGGTTTTGG	13349717.97	PASS	0	none	9e-6	0	128	9e-6
chr7-076433327-C-A	chr7	76433327	C	A	8778004	PASS	6.5e-7	nfe	0	0	134	1e-6
chr7-076433327-C-G	chr7	76433327	C	G	8778004	PASS	0.58699	sas	0.5060670000000006	63	134	0.58699
chr7-076433453-C-A	chr7	76433453	C	A	1216607	PASS	0.18175	afr	0.05116400000000001	3	134	0.18175
chr7-076433481-G-A	chr7	76433481	G	A	137164	PASS	0.02692	amr	0.00439	3	134	0.02692
chr7-076433596-C-G	chr7	76433596	C	G	280524	PASS	0.016584	nfe	0.00891199999999999	5	134	0.016584
chr7-076433596-C-T	chr7	76433596	C	T	280524	PASS	1.012e-5	nfe	2.2000000000000003e-5	0	134	2.2000000000000003e-5
chr7-076434016-T-A	chr7	76434016	T	A	6252956	PASS	0	none	0	0	120	1e-6
chr7-076434016-T-C	chr7	76434016	T	C	6252956	PASS	0.43519	eas	0.4876209999999994	51	120	0.4876209999999994
chr7-076434273-C-G	chr7	76434273	C	G	80871	PASS	0.016957	nfe	0.00798499999999999	1	58	0.016957
chr7-076439898-G-A	chr7	76439898	G	A	599578	ExcessHet	0.4046	afr	0.17453100000000002	5	10	0.4046
chr7-076439916-C-A	chr7	76439916	C	A	941560	ExcessHet	0	none	0	0	10	1e-6
chr7-076439916-C-T	chr7	76439916	C	T	941560	ExcessHet	0.45015	afr	0.203594	5	10	0.45015
chr7-076439956-T-C	chr7	76439956	T	C	1221065	ExcessHet	0.40113	afr	0.2729599999999993	9	20	0.40113
chr7-076440041-T-A	chr7	76440041	T	A	2126110	PASS	0.28731	sas	0.20686900000000005	26	110	0.28731
chr7-076440088-C-A	chr7	76440088	C	A	71596	PASS	0.047475	afr	0.01699800000000001	1	102	0.047475
chr7-076440101-G-C	chr7	76440101	G	C	200690	VQSRTrancheSNP99.90to99.95	0.10446	afr	0.02904800000000002	5	128	0.10446
chr7-076440136-T-C	chr7	76440136	T	C	9205730	PASS	0.56998	sas	0.5205670000000007	65	132	0.56998
chr7-076440164-G-A	chr7	76440164	G	A	996209	ExcessHet	0.20162	nfe	0.19905	23	114	0.20162
chr7-076440164-G-C	chr7	76440164	G	C	996209	ExcessHet	0	none	9e-6	0	114	9e-6
chr7-076440169-G-A	chr7	76440169	G	A	1039974	ExcessHet	0.2382	nfe	0.204839	27	118	0.2382
chr7-076440169-G-C	chr7	76440169	G	C	1039974	ExcessHet	0	none	0	0	118	1e-6
chr7-076440236-G-T	chr7	76440236	G	T	1819857	ExcessHet	0.24445	afr	0.07808800000000002	3	134	0.24445
chr7-076440312-G-A	chr7	76440312	G	A	9826031	ExcessHet	0.24603	mid	0.235836	30	134	0.24603
chr7-076440343-TGAG-T	chr7	76440343	TGAG	T	6398691.97	ExcessHet	0.36663	eas	0.2669239999999996	37	134	0.36663
chr7-076440494-T-C	chr7	76440494	T	C	23919343	ExcessHet	0.65556	afr	0.5622660000000002	69	134	0.65556
chr7-076440564-A-G	chr7	76440564	A	G	146208	PASS	0.0032161	afr	0.02149800000000001	6	130	0.02149800000000001
chr7-076440569-A-G	chr7	76440569	A	G	164025	PASS	0.0044977	afr	0.02369300000000002	5	128	0.02369300000000002
chr7-076440585-G-C	chr7	76440585	G	C	1416426	ExcessHet	0.067579	nfe	0.07073800000000001	17	130	0.07073800000000001
chr7-076440620-C-T	chr7	76440620	C	T	1413120	ExcessHet	0.054809	nfe	0.12002	21	116	0.12002
chr7-076440655-C-G	chr7	76440655	C	G	78843	PASS	0	none	9e-6	0	128	9e-6
chr7-076440655-C-T	chr7	76440655	C	T	78843	PASS	0.0072535	afr	0.02266100000000001	1	128	0.02266100000000001
chr7-076441699-GT-G	chr7	76441699	GT	G	110578.97	VQSRTrancheINDEL99.50to99.90	3.3953e-4	sas	1.88e-4	0	134	3.3953e-4
chr7-076441699-GT-GTT	chr7	76441699	GT	GTT	110578.97	VQSRTrancheINDEL99.50to99.90	0	none	0.003906	1	134	0.003906
chr7-076441741-G-A	chr7	76441741	G	A	53951	PASS	0.0021665	mid	9.640000000000004e-4	1	134	0.0021665
chr7-076441911-A-G	chr7	76441911	A	G	4121026	PASS	0.13053	afr	0.08857300000000001	12	134	0.13053
chr7-076441926-C-T	chr7	76441926	C	T	10970	VQSRTrancheSNP99.70to99.80	3.1815e-4	nfe	1.0799999999999996e-4	1	134	3.1815e-4
chr7-076441944-T-A	chr7	76441944	T	A	265	VQSRTrancheSNP99.80to99.90	2.05e-6	nfe	0	1	134	2.05e-6
chr7-076442079-G-A	chr7	76442079	G	A	530957	PASS	0.057049	eas	0.01438099999999999	3	134	0.057049
chr7-076442095-A-G	chr7	76442095	A	G	31340738	PASS	0.9328	eas	0.7542150000000005	96	134	0.9328
chr7-076470075-G-A	chr7	76470075	G	A	11361	PASS	0.0059168	nfe	0.002966	2	122	0.0059168
chr7-076470159-G-A	chr7	76470159	G	A	2308683	VQSRTrancheSNP99.80to99.90	0.51768	afr	0.3907839999999999	47	124	0.51768
chr7-076470243-T-C	chr7	76470243	T	C	1813645	PASS	0.49383	sas	0.4253289999999998	60	108	0.49383
chr7-076470661-T-G	chr7	76470661	T	G	696960	ExcessHet	0.17265	mid	0.139047	21	100	0.17265
chr7-076470878-G-C	chr7	76470878	G	C	936733	ExcessHet	0.21441	eas	0.17461600000000002	24	130	0.21441
chr7-076470907-T-C	chr7	76470907	T	C	1165682	ExcessHet	0.22297	nfe	0.221068	35	114	0.22297
chr7-076470934-G-A	chr7	76470934	G	A	18612	VQSRTrancheSNP99.90to99.95	0.0045689	sas	0.002215	1	134	0.0045689
chr7-076470934-G-T	chr7	76470934	G	T	18612	VQSRTrancheSNP99.90to99.95	0	none	0	0	134	1e-6
chr7-076471136-A-C	chr7	76471136	A	C	582	VQSRTrancheSNP99.80to99.90	3.996e-5	eas	5.2999999999999994e-5	0	92	5.2999999999999994e-5
chr7-076471136-A-T	chr7	76471136	A	T	582	VQSRTrancheSNP99.80to99.90	6.1149e-4	eas	5.180000000000002e-4	0	92	6.1149e-4
chr7-076471154-TTC-*	chr7	76471154	TTC	*	2762856	ExcessHet	0	none	1.6699999999999994e-4	0	84	1.6699999999999994e-4
chr7-076471154-TTC-GTC	chr7	76471154	TTC	GTC	2762856	ExcessHet	0	none	0.3339279999999999	37	84	0.3339279999999999
chr7-076471154-TTC-T	chr7	76471154	TTC	T	2762856	ExcessHet	0	none	1.0799999999999996e-4	0	84	1.0799999999999996e-4
chr7-076471154-TTC-TTATC	chr7	76471154	TTC	TTATC	2762856	ExcessHet	0	none	9e-6	0	84	9e-6
chr7-076471156-CTTTTTTTTTTTT-*	chr7	76471156	CTTTTTTTTTTTT	*	2987071	ExcessHet	0	none	3.3700000000000044e-4	0	34	3.3700000000000044e-4
chr7-076471156-CTTTTTTTTTTTT-ATTTTTTTTTTTT	chr7	76471156	CTTTTTTTTTTTT	ATTTTTTTTTTTT	2987071	ExcessHet	0	none	3.150000000000005e-4	0	34	3.150000000000005e-4
chr7-076471156-CTTTTTTTTTTTT-C	chr7	76471156	CTTTTTTTTTTTT	C	2987071	ExcessHet	5.5e-6	nfe	3.6999999999999985e-5	0	34	3.6999999999999985e-5
chr7-076471156-CTTTTTTTTTTTT-CT	chr7	76471156	CTTTTTTTTTTTT	CT	2987071	ExcessHet	0	none	2.2000000000000003e-5	0	34	2.2000000000000003e-5
chr7-076471156-CTTTTTTTTTTTT-CTT	chr7	76471156	CTTTTTTTTTTTT	CTT	2987071	ExcessHet	0	none	2.2000000000000003e-5	0	34	2.2000000000000003e-5
chr7-076471156-CTTTTTTTTTTTT-CTTT	chr7	76471156	CTTTTTTTTTTTT	CTTT	2987071	ExcessHet	0	none	0	0	34	1e-6
chr7-076471156-CTTTTTTTTTTTT-CTTTT	chr7	76471156	CTTTTTTTTTTTT	CTTTT	2987071	ExcessHet	0	none	8.9e-5	0	34	8.9e-5
chr7-076471156-CTTTTTTTTTTTT-CTTTTATTTTTTTTTTTTTTT	chr7	76471156	CTTTTTTTTTTTT	CTTTTATTTTTTTTTTTTTTT	2987071	ExcessHet	0	none	0	0	34	1e-6
chr7-076471156-CTTTTTTTTTTTT-CTTTTATTTTTTTTTTTTTTTT	chr7	76471156	CTTTTTTTTTTTT	CTTTTATTTTTTTTTTTTTTTT	2987071	ExcessHet	0	none	0	0	34	1e-6
chr7-076471156-CTTTTTTTTTTTT-CTTTTT	chr7	76471156	CTTTTTTTTTTTT	CTTTTT	2987071	ExcessHet	0	none	1.27e-4	0	34	1.27e-4
chr7-076471156-CTTTTTTTTTTTT-CTTTTTT	chr7	76471156	CTTTTTTTTTTTT	CTTTTTT	2987071	ExcessHet	0	none	0.00105699999999999	0	34	0.00105699999999999
chr7-076471156-CTTTTTTTTTTTT-CTTTTTTT	chr7	76471156	CTTTTTTTTTTTT	CTTTTTTT	2987071	ExcessHet	0	none	0.003212	1	34	0.003212
chr7-076471156-CTTTTTTTTTTTT-CTTTTTTTT	chr7	76471156	CTTTTTTTTTTTT	CTTTTTTTT	2987071	ExcessHet	0	none	1.6699999999999994e-4	0	34	1.6699999999999994e-4
chr7-076471156-CTTTTTTTTTTTT-CTTTTTTTTT	chr7	76471156	CTTTTTTTTTTTT	CTTTTTTTTT	2987071	ExcessHet	0	none	0.02379200000000001	1	34	0.02379200000000001
chr7-076471156-CTTTTTTTTTTTT-CTTTTTTTTTT	chr7	76471156	CTTTTTTTTTTTT	CTTTTTTTTTT	2987071	ExcessHet	0	none	0.05433300000000002	6	34	0.05433300000000002
chr7-076471156-CTTTTTTTTTTTT-CTTTTTTTTTTT	chr7	76471156	CTTTTTTTTTTTT	CTTTTTTTTTTT	2987071	ExcessHet	0	none	0.183334	5	34	0.183334
chr7-076471156-CTTTTTTTTTTTT-CTTTTTTTTTTTTT	chr7	76471156	CTTTTTTTTTTTT	CTTTTTTTTTTTTT	2987071	ExcessHet	0	none	0.16294100000000003	8	34	0.16294100000000003
chr7-076471156-CTTTTTTTTTTTT-CTTTTTTTTTTTTTT	chr7	76471156	CTTTTTTTTTTTT	CTTTTTTTTTTTTTT	2987071	ExcessHet	0	none	0.115282	2	34	0.115282
chr7-076471156-CTTTTTTTTTTTT-CTTTTTTTTTTTTTTT	chr7	76471156	CTTTTTTTTTTTT	CTTTTTTTTTTTTTTT	2987071	ExcessHet	0	none	0.017519	0	34	0.017519
chr7-076471156-CTTTTTTTTTTTT-CTTTTTTTTTTTTTTTT	chr7	76471156	CTTTTTTTTTTTT	CTTTTTTTTTTTTTTTT	2987071	ExcessHet	0	none	0.002834	0	34	0.002834
chr7-076471156-CTTTTTTTTTTTT-CTTTTTTTTTTTTTTTTT	chr7	76471156	CTTTTTTTTTTTT	CTTTTTTTTTTTTTTTTT	2987071	ExcessHet	0	none	7.490000000000004e-4	0	34	7.490000000000004e-4
chr7-076471156-CTTTTTTTTTTTT-CTTTTTTTTTTTTTTTTTT	chr7	76471156	CTTTTTTTTTTTT	CTTTTTTTTTTTTTTTTTT	2987071	ExcessHet	0	none	4.490000000000005e-4	0	34	4.490000000000005e-4
chr7-076471156-CTTTTTTTTTTTT-CTTTTTTTTTTTTTTTTTTT	chr7	76471156	CTTTTTTTTTTTT	CTTTTTTTTTTTTTTTTTTT	2987071	ExcessHet	0	none	2.720000000000003e-4	0	34	2.720000000000003e-4
chr7-076471156-CTTTTTTTTTTTT-CTTTTTTTTTTTTTTTTTTTT	chr7	76471156	CTTTTTTTTTTTT	CTTTTTTTTTTTTTTTTTTTT	2987071	ExcessHet	0	none	3.590000000000004e-4	0	34	3.590000000000004e-4
chr7-076471156-CTTTTTTTTTTTT-CTTTTTTTTTTTTTTTTTTTTT	chr7	76471156	CTTTTTTTTTTTT	CTTTTTTTTTTTTTTTTTTTTT	2987071	ExcessHet	0	none	1.47e-4	0	34	1.47e-4
chr7-076471156-CTTTTTTTTTTTT-CTTTTTTTTTTTTTTTTTTTTTT	chr7	76471156	CTTTTTTTTTTTT	CTTTTTTTTTTTTTTTTTTTTTT	2987071	ExcessHet	0	none	8.9e-5	0	34	8.9e-5
chr7-076471156-CTTTTTTTTTTTT-CTTTTTTTTTTTTTTTTTTTTTTT	chr7	76471156	CTTTTTTTTTTTT	CTTTTTTTTTTTTTTTTTTTTTTT	2987071	ExcessHet	0	none	9e-6	0	34	9e-6
chr7-076471156-CTTTTTTTTTTTT-CTTTTTTTTTTTTTTTTTTTTTTTT	chr7	76471156	CTTTTTTTTTTTT	CTTTTTTTTTTTTTTTTTTTTTTTT	2987071	ExcessHet	0	none	0	0	34	1e-6
chr7-076471156-CTTTTTTTTTTTT-GTTTTTTTTTTTT	chr7	76471156	CTTTTTTTTTTTT	GTTTTTTTTTTTT	2987071	ExcessHet	0	none	0	0	34	1e-6
chr7-076471156-CTTTTTTTTTTTT-TTTTTTTTTTTTT	chr7	76471156	CTTTTTTTTTTTT	TTTTTTTTTTTTT	2987071	ExcessHet	0	none	0.005684	0	34	0.005684
chr7-076471157-T-*	chr7	76471157	T	*	511	VQSRTrancheINDEL99.50to99.90	0	none	0.2652319999999995	13	36	0.2652319999999995
chr7-076471157-T-A	chr7	76471157	T	A	511	VQSRTrancheINDEL99.50to99.90	1.5778e-4	nfe	8.9e-5	0	36	1.5778e-4
chr7-076471157-T-G	chr7	76471157	T	G	511	VQSRTrancheINDEL99.50to99.90	7.564e-5	nfe	6.999999999999998e-5	0	36	7.564e-5
chr7-076471157-T-TC	chr7	76471157	T	TC	511	VQSRTrancheINDEL99.50to99.90	0	none	9e-6	0	36	9e-6
chr7-076471157-T-TTG	chr7	76471157	T	TTG	511	VQSRTrancheINDEL99.50to99.90	0	none	7.720000000000004e-4	0	36	7.720000000000004e-4
chr7-076471158-T-*	chr7	76471158	T	*	98	VQSRTrancheSNP99.90to99.95	0	none	0.085867	7	76	0.085867
chr7-076471158-T-A	chr7	76471158	T	A	98	VQSRTrancheSNP99.90to99.95	3.36e-6	nfe	2.2000000000000003e-5	0	76	2.2000000000000003e-5
chr7-076471158-T-C	chr7	76471158	T	C	98	VQSRTrancheSNP99.90to99.95	0	none	9e-6	0	76	9e-6
chr7-076471158-T-G	chr7	76471158	T	G	98	VQSRTrancheSNP99.90to99.95	0	none	5.2999999999999994e-5	0	76	5.2999999999999994e-5
chr7-076471159-T-*	chr7	76471159	T	*	33	VQSRTrancheSNP99.90to99.95	0	none	0.030142	2	102	0.030142
chr7-076471159-T-A	chr7	76471159	T	A	33	VQSRTrancheSNP99.90to99.95	7.5e-6	nfe	3.6999999999999985e-5	0	102	3.6999999999999985e-5
chr7-076480273-G-C	chr7	76480273	G	C	3937643	VQSRTrancheSNP99.80to99.90	0.59435	afr	0.49770699999999946	62	128	0.59435
chr7-076480305-CAAAAA-C	chr7	76480305	CAAAAA	C	1128742.97	ExcessHet	3.03e-6	nfe	9e-6	0	120	9e-6
chr7-076480305-CAAAAA-CA	chr7	76480305	CAAAAA	CA	1128742.97	ExcessHet	0	none	7.030000000000005e-4	0	120	7.030000000000005e-4
chr7-076480305-CAAAAA-CAA	chr7	76480305	CAAAAA	CAA	1128742.97	ExcessHet	0	none	0.007065	0	120	0.007065
chr7-076480305-CAAAAA-CAAA	chr7	76480305	CAAAAA	CAAA	1128742.97	ExcessHet	0	none	0.058759	6	120	0.058759
chr7-076480305-CAAAAA-CAAAA	chr7	76480305	CAAAAA	CAAAA	1128742.97	ExcessHet	0	none	0.28581999999999996	51	120	0.28581999999999996
chr7-076480305-CAAAAA-CAAAAAA	chr7	76480305	CAAAAA	CAAAAAA	1128742.97	ExcessHet	0	none	0.05117200000000001	1	120	0.05117200000000001
chr7-076480305-CAAAAA-CAAAAAAA	chr7	76480305	CAAAAA	CAAAAAAA	1128742.97	ExcessHet	0	none	8.68e-4	0	120	8.68e-4
chr7-076480305-CAAAAA-CAAAAAAAA	chr7	76480305	CAAAAA	CAAAAAAAA	1128742.97	ExcessHet	0	none	8.9e-5	0	120	8.9e-5
chr7-076480396-C-A	chr7	76480396	C	A	262812	PASS	0.025256	nfe	0.01719700000000001	3	134	0.025256
chr7-076480795-T-C	chr7	76480795	T	C	681	VQSRTrancheSNP99.90to99.95	0	none	0	1	134	1e-6
chr7-076480796-C-A	chr7	76480796	C	A	681	VQSRTrancheSNP99.90to99.95	0	none	0	1	134	1e-6
chr7-076480862-C-T	chr7	76480862	C	T	936	VQSRTrancheSNP99.80to99.90	1.907e-5	nfe	0	1	134	1.907e-5
chr7-076480917-G-A	chr7	76480917	G	A	905815	PASS	0.21612	afr	0.051725	3	134	0.21612
chr7-076482514-T-A	chr7	76482514	T	A	468813	PASS	3.14e-6	nfe	9e-6	0	134	9e-6
chr7-076482514-T-C	chr7	76482514	T	C	468813	PASS	0.022929	mid	0.01078999999999998	1	134	0.022929
chr7-076482518-G-A	chr7	76482518	G	A	8921321	PASS	0.29107	sas	0.221431	31	134	0.29107
chr7-076482621-G-A	chr7	76482621	G	A	1412656	PASS	0.019902	nfe	0.016617	3	134	0.019902
chr7-076482677-C-G	chr7	76482677	C	G	18968652	PASS	0.28474	mid	0.224668	33	134	0.28474
chr7-076482743-C-T	chr7	76482743	C	T	57541922	PASS	0.62919	afr	0.550116	67	134	0.62919
chr7-076482794-C-A	chr7	76482794	C	A	161260	PASS	0.0017371	nfe	0.00152199999999999	1	134	0.0017371
chr7-076482982-A-G	chr7	76482982	A	G	374674	PASS	0.007994	mid	0.005159	3	134	0.007994
chr7-076483170-G-A	chr7	76483170	G	A	9994475	ExcessHet	0.32043	mid	0.27261899999999994	35	134	0.32043
chr7-076483170-G-C	chr7	76483170	G	C	9994475	ExcessHet	1.017e-5	afr	3.6999999999999985e-5	0	134	3.6999999999999985e-5
chr7-076483201-C-A	chr7	76483201	C	A	161619	ExcessHet	2.161e-5	nfe	9e-6	0	112	2.161e-5
chr7-076483201-C-T	chr7	76483201	C	T	161619	ExcessHet	0.034424	afr	0.056235	13	112	0.056235
chr7-076492052-A-C	chr7	76492052	A	C	376450	PASS	2.77e-6	nfe	1.27e-4	0	66	1.27e-4
chr7-076492052-A-G	chr7	76492052	A	G	376450	PASS	0.010814	eas	0.195347	2	66	0.195347
chr7-076492052-A-T	chr7	76492052	A	T	376450	PASS	0	none	5.2999999999999994e-5	0	66	5.2999999999999994e-5
chr7-076492080-A-C	chr7	76492080	A	C	3609	PASS	8.2176e-4	sas	0.00156899999999999	0	90	0.00156899999999999
chr7-076492192-C-T	chr7	76492192	C	T	542482	ExcessHet	0.12134	sas	0.11770800000000002	21	124	0.12134
chr7-076492403-G-A	chr7	76492403	G	A	1616671	ExcessHet	0.32522	mid	0.3143739999999998	27	94	0.32522
chr7-076497420-C-T	chr7	76497420	C	T	2855788	ExcessHet	0.22643	nfe	0.233138	42	134	0.233138
chr7-076497524-C-A	chr7	76497524	C	A	680668	PASS	0	none	0	0	56	1e-6
chr7-076497524-C-T	chr7	76497524	C	T	680668	PASS	0.07302	sas	0.205194	2	56	0.205194
chr7-076499985-C-G	chr7	76499985	C	G	1272664	PASS	0.25519	eas	0.05443900000000002	0	0	0.25519
chr7-076500047-G-C	chr7	76500047	G	C	13580717	PASS	0.65901	afr	0.4932299999999995	2	4	0.65901
chr7-076500052-A-C	chr7	76500052	A	C	94623	VQSRTrancheSNP99.70to99.80	0.0083254	nfe	0.003436	1	2	0.0083254
chr7-076500222-G-A	chr7	76500222	G	A	5287402	VQSRTrancheSNP99.80to99.90	0.37458	afr	0.26295599999999947	0	2	0.37458
chr7-076500368-C-G	chr7	76500368	C	G	8073564	PASS	0.41814	sas	0.392884	2	50	0.41814
chr7-076500441-G-A	chr7	76500441	G	A	10415288	VQSRTrancheSNP99.70to99.80	0.46998	sas	0.5272360000000006	57	116	0.5272360000000006
chr7-076500642-G-C	chr7	76500642	G	C	4945440	PASS	0.33548	mid	0.2838999999999999	27	88	0.33548
chr7-076501744-C-T	chr7	76501744	C	T	816742	PASS	0.37278	eas	0.197925	0	0	0.37278
chr7-076501839-G-*	chr7	76501839	G	*	5555	PASS	0	none	0	0	0	1e-6
chr7-076501839-G-A	chr7	76501839	G	A	5555	PASS	0.0022406	nfe	0.00193399999999999	0	0	0.0022406
chr7-076501840-A-*	chr7	76501840	A	*	5549	PASS	0	none	0	0	0	1e-6
chr7-076501840-A-G	chr7	76501840	A	G	5549	PASS	0.0031692	nfe	0.00193399999999999	0	0	0.0031692
chr7-076501852-C-*	chr7	76501852	C	*	658767	PASS	0	none	0	0	0	1e-6
chr7-076501852-C-T	chr7	76501852	C	T	658767	PASS	0.36894	eas	0.200557	0	0	0.36894
chr7-076501870-T-*	chr7	76501870	T	*	151	VQSRTrancheSNP99.80to99.90	0	none	0	0	0	1e-6
chr7-076501870-T-C	chr7	76501870	T	C	151	VQSRTrancheSNP99.80to99.90	0	none	3.6999999999999985e-5	0	0	3.6999999999999985e-5
chr7-076501883-A-*	chr7	76501883	A	*	906	VQSRTrancheSNP99.80to99.90	0	none	0	0	0	1e-6
chr7-076501883-A-C	chr7	76501883	A	C	906	VQSRTrancheSNP99.80to99.90	1.6836e-4	amr	9.370000000000004e-4	0	0	9.370000000000004e-4
chr7-076501888-CTTTTT-C	chr7	76501888	CTTTTT	C	214744	VQSRTrancheINDEL99.50to99.90	0	none	9e-6	0	0	9e-6
chr7-076501888-CTTTTT-CT	chr7	76501888	CTTTTT	CT	214744	VQSRTrancheINDEL99.50to99.90	0	none	4.710000000000004e-4	0	0	4.710000000000004e-4
chr7-076501888-CTTTTT-CTT	chr7	76501888	CTTTTT	CTT	214744	VQSRTrancheINDEL99.50to99.90	0	none	0.00149199999999999	0	0	0.00149199999999999
chr7-076501888-CTTTTT-CTTT	chr7	76501888	CTTTTT	CTTT	214744	VQSRTrancheINDEL99.50to99.90	0	none	0.009762	0	0	0.009762
chr7-076501888-CTTTTT-CTTTT	chr7	76501888	CTTTTT	CTTTT	214744	VQSRTrancheINDEL99.50to99.90	0	none	0.070996	0	0	0.070996
chr7-076501888-CTTTTT-CTTTTTT	chr7	76501888	CTTTTT	CTTTTTT	214744	VQSRTrancheINDEL99.50to99.90	0	none	0.04074300000000001	0	0	0.04074300000000001
chr7-076501888-CTTTTT-CTTTTTTT	chr7	76501888	CTTTTT	CTTTTTTT	214744	VQSRTrancheINDEL99.50to99.90	0	none	0.003739	0	0	0.003739
chr7-076501888-CTTTTT-CTTTTTTTT	chr7	76501888	CTTTTT	CTTTTTTTT	214744	VQSRTrancheINDEL99.50to99.90	0	none	5.620000000000005e-4	0	0	5.620000000000005e-4
chr7-076501888-CTTTTT-CTTTTTTTTT	chr7	76501888	CTTTTT	CTTTTTTTTT	214744	VQSRTrancheINDEL99.50to99.90	0	none	3.6999999999999985e-5	0	0	3.6999999999999985e-5
chr7-076501888-CTTTTT-CTTTTTTTTTT	chr7	76501888	CTTTTT	CTTTTTTTTTT	214744	VQSRTrancheINDEL99.50to99.90	0	none	2.2000000000000003e-5	0	0	2.2000000000000003e-5
chr7-076501888-CTTTTT-CTTTTTTTTTTT	chr7	76501888	CTTTTT	CTTTTTTTTTTT	214744	VQSRTrancheINDEL99.50to99.90	0	none	0	0	0	1e-6
chr7-076501888-CTTTTT-CTTTTTTTTTTTTTTTTTTTT	chr7	76501888	CTTTTT	CTTTTTTTTTTTTTTTTTTTT	214744	VQSRTrancheINDEL99.50to99.90	0	none	0	0	0	1e-6
chr7-076501888-CTTTTT-GTTTTT	chr7	76501888	CTTTTT	GTTTTT	214744	VQSRTrancheINDEL99.50to99.90	0	none	0	0	0	1e-6
chr7-076501888-CTTTTT-TTTTTT	chr7	76501888	CTTTTT	TTTTTT	214744	VQSRTrancheINDEL99.50to99.90	0	none	0	0	0	1e-6
chr7-076502011-C-G	chr7	76502011	C	G	1722113	ExcessHet	0.45937	eas	0.300868	35	82	0.45937
chr7-076502011-C-T	chr7	76502011	C	T	1722113	ExcessHet	8.44e-6	nfe	0	0	82	8.44e-6
chr7-076502136-T-C	chr7	76502136	T	C	6149895	PASS	0.8454	eas	0.5812330000000004	85	132	0.8454
chr7-076502200-TC-T	chr7	76502200	TC	T	1769533.97	VQSRTrancheINDEL99.00to99.50	0.11575	nfe	0.08685600000000002	12	134	0.11575
chr7-076502269-G-A	chr7	76502269	G	A	6398827	PASS	0.44083	eas	0.3459189999999995	55	134	0.44083
chr7-076502280-A-G	chr7	76502280	A	G	2481	PASS	0.0093404	amr	0.00157099999999999	0	130	0.0093404
chr7-076502328-A-G	chr7	76502328	A	G	26892263	PASS	0.95307	eas	0.6756310000000006	89	134	0.95307
chr7-076502333-G-A	chr7	76502333	G	A	13885570	PASS	0.43855	eas	0.3458919999999995	55	134	0.43855
chr7-076502378-A-G	chr7	76502378	A	G	27193830	PASS	0.84098	eas	0.6203760000000003	86	134	0.84098
chr7-076502495-C-G	chr7	76502495	C	G	8173175	PASS	0.43973	eas	0.34537899999999944	55	134	0.43973
chr7-076502495-C-T	chr7	76502495	C	T	8173175	PASS	0	none	3.6999999999999985e-5	0	134	3.6999999999999985e-5
chr7-076502526-C-T	chr7	76502526	C	T	144617	PASS	0.036885	afr	0.006964	1	132	0.036885
chr7-076502953-C-A	chr7	76502953	C	A	1061329	PASS	0.3815	eas	0.25416199999999967	2	6	0.3815
chr7-076503045-A-C	chr7	76503045	A	C	904	PASS	0	none	9e-6	0	46	9e-6
chr7-076503045-A-G	chr7	76503045	A	G	904	PASS	4.5726e-4	afr	8.9e-5	0	46	4.5726e-4
chr7-076503060-G-A	chr7	76503060	G	A	1079070	PASS	0.39304	eas	0.214742	14	60	0.39304
chr7-076503060-G-T	chr7	76503060	G	T	1079070	PASS	0	none	0	0	60	1e-6
chr7-076503080-A-G	chr7	76503080	A	G	1605075	PASS	0.44488	eas	0.2951359999999996	26	70	0.44488
chr7-076503080-A-T	chr7	76503080	A	T	1605075	PASS	0	none	0	0	70	1e-6
chr7-076503581-T-C	chr7	76503581	T	C	8571179	VQSRTrancheSNP99.95to100.00	0.43875	eas	0.3554849999999997	55	134	0.43875
chr7-076503645-A-G	chr7	76503645	A	G	9743146	VQSRTrancheSNP99.90to99.95	0.69404	eas	0.5688150000000002	86	134	0.69404
chr7-076503724-A-G	chr7	76503724	A	G	202731	VQSRTrancheSNP99.80to99.90	0.044113	eas	0.04668500000000001	7	118	0.04668500000000001
chr7-076503737-C-G	chr7	76503737	C	G	223385	PASS	0	none	0	0	118	1e-6
chr7-076503737-C-T	chr7	76503737	C	T	223385	PASS	0.037359	eas	0.045378	5	118	0.045378
chr7-076504253-CG-C	chr7	76504253	CG	C	98.97	VQSRTrancheINDEL99.50to99.90	1.1005e-4	nfe	0	1	134	1.1005e-4
chr7-076504254-G-*	chr7	76504254	G	*	196	PASS	0	none	0	1	132	1e-6
chr7-076504254-G-A	chr7	76504254	G	A	196	PASS	1.1687e-4	afr	9e-6	0	132	1.1687e-4
chr7-076504267-C-T	chr7	76504267	C	T	860872	ExcessHet	0.23678	nfe	0.187855	41	132	0.23678
chr7-076504312-C-G	chr7	76504312	C	G	1714916	ExcessHet	0.0013845	nfe	0.00105999999999999	0	132	0.0013845
chr7-076504312-C-T	chr7	76504312	C	T	1714916	ExcessHet	0.24349	nfe	0.223199	41	132	0.24349
chr7-076504321-G-A	chr7	76504321	G	A	1141899	ExcessHet	0.18006	nfe	0.191914	24	130	0.191914
chr7-076504461-C-A	chr7	76504461	C	A	1012466	ExcessHet	0.40981	nfe	0.3101819999999996	51	112	0.40981
chr7-076504461-C-T	chr7	76504461	C	T	1012466	ExcessHet	1.627e-5	nfe	8.9e-5	0	112	8.9e-5
chr7-076504466-G-*	chr7	76504466	G	*	9876549	VQSRTrancheSNP99.70to99.80	0	none	2.2999999999999995e-4	0	126	2.2999999999999995e-4
chr7-076504466-G-A	chr7	76504466	G	A	9876549	VQSRTrancheSNP99.70to99.80	1.5e-6	nfe	2.2999999999999995e-4	0	126	2.2999999999999995e-4
chr7-076504466-G-C	chr7	76504466	G	C	9876549	VQSRTrancheSNP99.70to99.80	0.99559	nfe	0.8989180000000008	126	126	0.99559
chr7-076504466-G-T	chr7	76504466	G	T	9876549	VQSRTrancheSNP99.70to99.80	0.0017057	sas	1.6699999999999994e-4	0	126	0.0017057
chr7-076504546-C-T	chr7	76504546	C	T	1723329	ExcessHet	0.26638	nfe	0.23268000000000005	42	134	0.26638
chr7-076504558-C-T	chr7	76504558	C	T	7456	PASS	0.0010193	nfe	0.00110799999999999	1	134	0.00110799999999999
chr7-076504584-A-G	chr7	76504584	A	G	401035	ExcessHet	0.15492	afr	0.04726600000000001	3	134	0.15492
chr7-076505356-C-G	chr7	76505356	C	G	1665474	PASS	0.067256	nfe	0.05103100000000001	7	134	0.067256
chr7-076505356-C-T	chr7	76505356	C	T	1665474	PASS	0	none	0	0	134	1e-6
chr7-076505612-C-G	chr7	76505612	C	G	291717	PASS	0.012682	nfe	0.006732	1	134	0.012682
chr7-076505612-C-T	chr7	76505612	C	T	291717	PASS	1.38e-6	nfe	9e-6	0	134	9e-6
chr7-076505735-C-G	chr7	76505735	C	G	960944	PASS	0.03932	mid	0.02820300000000001	7	134	0.03932
chr7-076505735-C-T	chr7	76505735	C	T	960944	PASS	0.027159	sas	0.00995399999999998	1	134	0.027159
chr7-076505817-G-A	chr7	76505817	G	A	6085076	PASS	0.4454	eas	0.3286549999999996	55	134	0.4454
chr7-076505970-C-G	chr7	76505970	C	G	20574	PASS	0.0041554	amr	0.002136	1	74	0.0041554
chr7-076505970-C-T	chr7	76505970	C	T	20574	PASS	0	none	0	0	74	1e-6
chr7-076506023-G-A	chr7	76506023	G	A	1107145	PASS	0.30909	sas	0.17344600000000002	0	2	0.30909
chr7-076506049-GC-*	chr7	76506049	GC	*	551420	PASS	0	none	2.2000000000000003e-5	0	0	2.2000000000000003e-5
chr7-076506049-GC-CC	chr7	76506049	GC	CC	551420	PASS	0	none	5.39e-4	0	0	5.39e-4
chr7-076506049-GC-G	chr7	76506049	GC	G	551420	PASS	8.5877e-4	nfe	0.00105599999999999	0	0	0.00105599999999999
chr7-076506049-GC-GCC	chr7	76506049	GC	GCC	551420	PASS	0	none	0.01613700000000001	0	0	0.01613700000000001
chr7-076506049-GC-GCCC	chr7	76506049	GC	GCCC	551420	PASS	0	none	0.051804	0	0	0.051804
chr7-076506049-GC-GCCCC	chr7	76506049	GC	GCCCC	551420	PASS	0	none	0.04579200000000002	0	0	0.04579200000000002
chr7-076506049-GC-GCCCCC	chr7	76506049	GC	GCCCCC	551420	PASS	0	none	0.01537699999999999	0	0	0.01537699999999999
chr7-076506049-GC-GCCCCCC	chr7	76506049	GC	GCCCCCC	551420	PASS	0	none	6.540000000000003e-4	0	0	6.540000000000003e-4
chr7-076506049-GC-GCCCCCCC	chr7	76506049	GC	GCCCCCCC	551420	PASS	0	none	9e-6	0	0	9e-6
chr7-076506049-GC-GGGCCCC	chr7	76506049	GC	GGGCCCC	551420	PASS	0	none	0	0	0	1e-6
chr7-076506049-GC-GTC	chr7	76506049	GC	GTC	551420	PASS	0	none	0	0	0	1e-6
chr7-076506049-GC-GTGCC	chr7	76506049	GC	GTGCC	551420	PASS	0	none	9e-6	0	0	9e-6
chr7-076506049-GC-GTGCCC	chr7	76506049	GC	GTGCCC	551420	PASS	0	none	6.999999999999998e-5	0	0	6.999999999999998e-5
chr7-076506049-GC-GTGCCCC	chr7	76506049	GC	GTGCCCC	551420	PASS	0	none	9e-6	0	0	9e-6
chr7-076506049-GC-GTGTGCCC	chr7	76506049	GC	GTGTGCCC	551420	PASS	0	none	3.6999999999999985e-5	0	0	3.6999999999999985e-5
chr7-076506049-GC-GTGTGCCCC	chr7	76506049	GC	GTGTGCCCC	551420	PASS	0	none	9e-6	0	0	9e-6
chr7-076506049-GC-GTGTGCCCCC	chr7	76506049	GC	GTGTGCCCCC	551420	PASS	0	none	3.6999999999999985e-5	0	0	3.6999999999999985e-5
chr7-076506083-G-T	chr7	76506083	G	T	848286	PASS	0.26665	sas	0.15036100000000002	0	0	0.26665
chr7-076506086-T-C	chr7	76506086	T	C	2072015	PASS	0.77668	eas	0.4119609999999996	0	0	0.77668
chr7-076506102-C-A	chr7	76506102	C	A	75	PASS	0	none	0	0	0	1e-6
chr7-076506102-C-G	chr7	76506102	C	G	75	PASS	0	none	0	0	0	1e-6
chr7-076506102-C-T	chr7	76506102	C	T	75	PASS	0	none	0	0	0	1e-6
chr7-076510869-T-C	chr7	76510869	T	C	6697448	VQSRTrancheINDEL99.50to99.90	0.38784	eas	0.16957100000000003	25	134	0.38784
chr7-076510869-T-TCCGTGGCTCACCTTTTGTCCC	chr7	76510869	T	TCCGTGGCTCACCTTTTGTCCC	6697448	VQSRTrancheINDEL99.50to99.90	0	none	0	0	134	1e-6
chr7-076511025-G-A	chr7	76511025	G	A	7095	PASS	1.9399e-4	amr	0.00199	1	128	0.00199
chr7-076511055-A-G	chr7	76511055	A	G	1247311	ExcessHet	0.010601	nfe	0.09975	19	118	0.09975
chr7-076511057-G-A	chr7	76511057	G	A	1223021	ExcessHet	0.010739	nfe	0.09762900000000002	18	118	0.09762900000000002
chr7-076511062-CTGCTGT-C	chr7	76511062	CTGCTGT	C	5171.97	VQSRTrancheINDEL99.50to99.90	2.4656e-4	amr	7.510000000000005e-4	1	134	7.510000000000005e-4
chr7-076511065-C-*	chr7	76511065	C	*	10822	VQSRTrancheSNP99.80to99.90	0	none	7.500000000000004e-4	1	132	7.500000000000004e-4
chr7-076511065-C-G	chr7	76511065	C	G	10822	VQSRTrancheSNP99.80to99.90	1.003e-5	afr	2.09e-4	0	132	2.09e-4
chr7-076511088-C-T	chr7	76511088	C	T	229351	PASS	0.017017	nfe	0.00969399999999999	2	134	0.017017
chr7-076511132-C-T	chr7	76511132	C	T	14611379	ExcessHet	0.8778	eas	0.548219	76	132	0.8778
chr7-076511133-G-A	chr7	76511133	G	A	16182	VQSRTrancheSNP99.80to99.90	0.0016337	nfe	0.004979	1	134	0.004979
chr7-076511134-C-T	chr7	76511134	C	T	5192977	ExcessHet	0.27603	sas	0.206616	28	132	0.27603
chr7-076511437-G-A	chr7	76511437	G	A	32316	VQSRTrancheSNP99.80to99.90	0.0033695	mid	0.00181699999999999	1	134	0.0033695
chr7-076511595-CCA-*	chr7	76511595	CCA	*	69891.97	VQSRTrancheINDEL97.00to99.00	0	none	0	0	124	1e-6
chr7-076511595-CCA-C	chr7	76511595	CCA	C	69891.97	VQSRTrancheINDEL97.00to99.00	5.2611e-4	afr	0.023187	0	124	0.023187
chr7-076511596-CA-*	chr7	76511596	CA	*	276.97	VQSRTrancheINDEL99.00to99.50	0	none	0.023214	0	124	0.023214
chr7-076511596-CA-C	chr7	76511596	CA	C	276.97	VQSRTrancheINDEL99.00to99.50	0	none	3.6999999999999985e-5	0	124	3.6999999999999985e-5
chr7-076511597-A-*	chr7	76511597	A	*	10458	PASS	0	none	0.023317	0	120	0.023317
chr7-076511597-A-C	chr7	76511597	A	C	10458	PASS	1.6576e-4	sas	0.004824	0	120	0.004824
chr7-076511796-C-A	chr7	76511796	C	A	323274	VQSRTrancheSNP99.80to99.90	0	none	2.2000000000000003e-5	0	132	2.2000000000000003e-5
chr7-076511796-C-T	chr7	76511796	C	T	323274	VQSRTrancheSNP99.80to99.90	0.061494	afr	0.00880699999999999	1	132	0.061494
chr7-076511929-C-T	chr7	76511929	C	T	602673	ExcessHet	0.074953	afr	0.114684	19	102	0.114684
chr7-076511930-G-A	chr7	76511930	G	A	598074	ExcessHet	0.070814	afr	0.114403	19	98	0.114403
chr7-076511983-T-C	chr7	76511983	T	C	11157289	VQSRTrancheINDEL96.00to97.00	3.65e-6	nfe	2.2000000000000003e-5	0	128	2.2000000000000003e-5
chr7-076511983-T-TA	chr7	76511983	T	TA	11157289	VQSRTrancheINDEL96.00to97.00	0	none	0	0	128	1e-6
chr7-076511983-T-TC	chr7	76511983	T	TC	11157289	VQSRTrancheINDEL96.00to97.00	0.99625	nfe	0.8801670000000007	128	128	0.99625
chr7-076512006-T-G	chr7	76512006	T	G	996735	VQSRTrancheSNP99.80to99.90	0.38853	eas	0.23294	49	124	0.38853
chr7-076513012-G-A	chr7	76513012	G	A	1265990	PASS	0.20265	afr	0.05255400000000002	3	134	0.20265
chr7-076513219-G-A	chr7	76513219	G	A	8076033	PASS	0.43986	eas	0.3725369999999995	55	134	0.43986
chr7-076513809-A-C	chr7	76513809	A	C	232226	PASS	0.022915	mid	0.01092099999999999	2	134	0.022915
chr7-076514905-CAAAAAAAAAA-C	chr7	76514905	CAAAAAAAAAA	C	9863360.97	ExcessHet	1.45e-6	nfe	2.2000000000000003e-5	0	120	2.2000000000000003e-5
chr7-076514905-CAAAAAAAAAA-CA	chr7	76514905	CAAAAAAAAAA	CA	9863360.97	ExcessHet	0	none	2.09e-4	0	120	2.09e-4
chr7-076514905-CAAAAAAAAAA-CAA	chr7	76514905	CAAAAAAAAAA	CAA	9863360.97	ExcessHet	0	none	0.01044599999999999	2	120	0.01044599999999999
chr7-076514905-CAAAAAAAAAA-CAAA	chr7	76514905	CAAAAAAAAAA	CAAA	9863360.97	ExcessHet	0	none	0.173438	23	120	0.173438
chr7-076514905-CAAAAAAAAAA-CAAAA	chr7	76514905	CAAAAAAAAAA	CAAAA	9863360.97	ExcessHet	0	none	0.01096899999999999	2	120	0.01096899999999999
chr7-076514905-CAAAAAAAAAA-CAAAAA	chr7	76514905	CAAAAAAAAAA	CAAAAA	9863360.97	ExcessHet	0	none	6.100000000000004e-4	0	120	6.100000000000004e-4
chr7-076514905-CAAAAAAAAAA-CAAAAAA	chr7	76514905	CAAAAAAAAAA	CAAAAAA	9863360.97	ExcessHet	0	none	0.00174199999999999	0	120	0.00174199999999999
chr7-076514905-CAAAAAAAAAA-CAAAAAAA	chr7	76514905	CAAAAAAAAAA	CAAAAAAA	9863360.97	ExcessHet	0	none	0.005157	1	120	0.005157
chr7-076514905-CAAAAAAAAAA-CAAAAAAAA	chr7	76514905	CAAAAAAAAAA	CAAAAAAAA	9863360.97	ExcessHet	0	none	0.03677600000000002	4	120	0.03677600000000002
chr7-076514905-CAAAAAAAAAA-CAAAAAAAAA	chr7	76514905	CAAAAAAAAAA	CAAAAAAAAA	9863360.97	ExcessHet	0	none	0.3271799999999995	42	120	0.3271799999999995
chr7-076514905-CAAAAAAAAAA-CAAAAAAAAAAA	chr7	76514905	CAAAAAAAAAA	CAAAAAAAAAAA	9863360.97	ExcessHet	0	none	0.030343	2	120	0.030343
chr7-076514905-CAAAAAAAAAA-CAAAAAAAAAAAA	chr7	76514905	CAAAAAAAAAA	CAAAAAAAAAAAA	9863360.97	ExcessHet	0	none	0.003472	0	120	0.003472
chr7-076514905-CAAAAAAAAAA-CAAAAAAAAAAAAA	chr7	76514905	CAAAAAAAAAA	CAAAAAAAAAAAAA	9863360.97	ExcessHet	0	none	2.5100000000000014e-4	0	120	2.5100000000000014e-4
chr7-076514905-CAAAAAAAAAA-CAAAAAAAAAAAAAA	chr7	76514905	CAAAAAAAAAA	CAAAAAAAAAAAAAA	9863360.97	ExcessHet	0	none	0	0	120	1e-6
chr7-076514910-A-*	chr7	76514910	A	*	404.97	PASS	0	none	0.216499	31	130	0.216499
chr7-076514910-A-AG	chr7	76514910	A	AG	404.97	PASS	2.8927e-4	nfe	0.003093	0	130	0.003093
chr7-076514911-A-*	chr7	76514911	A	*	112659	PASS	0	none	0.215696	31	108	0.215696
chr7-076514911-A-G	chr7	76514911	A	G	112659	PASS	0.059958	eas	0.06424800000000001	6	108	0.06424800000000001
chr7-076514912-A-*	chr7	76514912	A	*	4321053	PASS	0	none	0.19329	30	132	0.19329
chr7-076514912-A-G	chr7	76514912	A	G	4321053	PASS	0.44615	eas	0.2603589999999999	40	132	0.44615
chr7-076514913-A-*	chr7	76514913	A	*	46630	PASS	0	none	0.02078	6	96	0.02078
chr7-076514913-A-G	chr7	76514913	A	G	46630	PASS	0.014462	nfe	0.03550000000000002	3	96	0.03550000000000002
chr7-076514928-AAG-*	chr7	76514928	AAG	*	26925.97	PASS	0	none	0	0	114	1e-6
chr7-076514928-AAG-A	chr7	76514928	AAG	A	26925.97	PASS	0.0012887	nfe	0.01789900000000002	4	114	0.01789900000000002
chr7-076514928-AAG-AAGAG	chr7	76514928	AAG	AAGAG	26925.97	PASS	0	none	2.9400000000000004e-4	0	114	2.9400000000000004e-4
chr7-076514928-AAG-AAGAGAG	chr7	76514928	AAG	AAGAGAG	26925.97	PASS	0	none	1.0799999999999996e-4	0	114	1.0799999999999996e-4
chr7-076515004-G-C	chr7	76515004	G	C	3096	PASS	1.802e-5	nfe	9e-6	1	134	1.802e-5
chr7-076515138-A-C	chr7	76515138	A	C	82608234	PASS	0.9984	nfe	0.9889410000000004	134	134	0.9984
chr7-076515166-A-G	chr7	76515166	A	G	21431748	PASS	0.43783	eas	0.35243099999999966	55	134	0.43783
chr7-076515243-T-C	chr7	76515243	T	C	60643368	PASS	0.99839	nfe	0.9886150000000002	134	134	0.99839
chr7-076515292-C-G	chr7	76515292	C	G	2042	VQSRTrancheSNP99.70to99.80	0	none	0	1	134	1e-6
chr7-076515292-C-T	chr7	76515292	C	T	2042	VQSRTrancheSNP99.70to99.80	0.0015212	sas	0	0	134	0.0015212
chr7-076515456-G-GTCTCGTGATAGTGAGTGAGCGCTCATGGGATCTGGTTGTTT	chr7	76515456	G	GTCTCGTGATAGTGAGTGAGCGCTCATGGGATCTGGTTGTTT	199910.97	VQSRTrancheINDEL99.95to100.00	0	none	0	0	80	1e-6
chr7-076515456-G-GTCTCGTGATAGTGAGTGAGCGCTCATGGGATCTGGTTGTTTAGA	chr7	76515456	G	GTCTCGTGATAGTGAGTGAGCGCTCATGGGATCTGGTTGTTTAGA	199910.97	VQSRTrancheINDEL99.95to100.00	0	none	9e-6	0	80	9e-6
chr7-076515456-G-GTCTCGTGATAGTGAGTGAGCGCTCATGGGATCTGGTTGTTTAGAAGCATGC	chr7	76515456	G	GTCTCGTGATAGTGAGTGAGCGCTCATGGGATCTGGTTGTTTAGAAGCATGC	199910.97	VQSRTrancheINDEL99.95to100.00	2.2802e-4	afr	1.47e-4	0	80	2.2802e-4
chr7-076515456-G-GTCTCGTGATAGTGAGTGAGCGCTCATGGGATCTGGTTGTTTAGAAGCATGCAGC	chr7	76515456	G	GTCTCGTGATAGTGAGTGAGCGCTCATGGGATCTGGTTGTTTAGAAGCATGCAGC	199910.97	VQSRTrancheINDEL99.95to100.00	1.1915e-4	afr	3.6999999999999985e-5	0	80	1.1915e-4
chr7-076515456-G-GTCTCGTGATAGTGAGTGAGTGCTC	chr7	76515456	G	GTCTCGTGATAGTGAGTGAGTGCTC	199910.97	VQSRTrancheINDEL99.95to100.00	0.034107	afr	0.002013	0	80	0.034107
chr7-076515456-G-GTCTCGTGATAGTGAGTGAGTGCTCATGGGATCTGGTTGTTT	chr7	76515456	G	GTCTCGTGATAGTGAGTGAGTGCTCATGGGATCTGGTTGTTT	199910.97	VQSRTrancheINDEL99.95to100.00	0.0030089	eas	0.00103399999999999	0	80	0.0030089
chr7-076515456-G-GTCTCGTGATAGTGAGTGAGTGCTCATGGGATCTGGTTGTTTAGA	chr7	76515456	G	GTCTCGTGATAGTGAGTGAGTGCTCATGGGATCTGGTTGTTTAGA	199910.97	VQSRTrancheINDEL99.95to100.00	0.0028101	eas	0.00117899999999999	0	80	0.0028101
chr7-076515456-G-GTCTCGTGATAGTGAGTGAGTGCTCATGGGATCTGGTTGTTTAGAAGC	chr7	76515456	G	GTCTCGTGATAGTGAGTGAGTGCTCATGGGATCTGGTTGTTTAGAAGC	199910.97	VQSRTrancheINDEL99.95to100.00	0.0076137	eas	0.00319	1	80	0.0076137
chr7-076515456-G-GTCTCGTGATAGTGAGTGAGTGCTCATGGGATCTGGTTGTTTAGAAGCATGC	chr7	76515456	G	GTCTCGTGATAGTGAGTGAGTGCTCATGGGATCTGGTTGTTTAGAAGCATGC	199910.97	VQSRTrancheINDEL99.95to100.00	0.0081527	eas	0.003291	0	80	0.0081527
chr7-076515456-G-GTCTCGTGATAGTGAGTGAGTGCTCATGGGATCTGGTTGTTTAGAAGCATGCAGC	chr7	76515456	G	GTCTCGTGATAGTGAGTGAGTGCTCATGGGATCTGGTTGTTTAGAAGCATGCAGC	199910.97	VQSRTrancheINDEL99.95to100.00	0.010061	eas	0.005023	1	80	0.010061
chr7-076527714-A-G	chr7	76527714	A	G	649967	PASS	0.061863	nfe	0.2663029999999996	8	26	0.2663029999999996
chr7-076527858-T-C	chr7	76527858	T	C	141862	PASS	0.081992	eas	0.079667	1	34	0.081992
chr7-076533325-G-A	chr7	76533325	G	A	189336	VQSRTrancheSNP99.80to99.90	0.056493	afr	0.08506300000000001	0	8	0.08506300000000001
chr7-076533325-G-C	chr7	76533325	G	C	189336	VQSRTrancheSNP99.80to99.90	7.6e-7	nfe	0	0	8	1e-6
chr7-076533425-G-A	chr7	76533425	G	A	62379	VQSRTrancheSNP99.80to99.90	0.10387	mid	0.015711	0	46	0.10387
chr7-076533425-G-C	chr7	76533425	G	C	62379	VQSRTrancheSNP99.80to99.90	4.0574e-4	eas	9e-6	0	46	4.0574e-4
chr7-076533497-A-C	chr7	76533497	A	C	21387	VQSRTrancheSNP99.80to99.90	1.3594e-4	nfe	1.27e-4	0	70	1.3594e-4
chr7-076533497-A-G	chr7	76533497	A	G	21387	VQSRTrancheSNP99.80to99.90	1.5061e-4	afr	0.01171099999999999	0	70	0.01171099999999999
chr7-076533783-A-G	chr7	76533783	A	G	2294110	PASS	0.21429	sas	0.35035399999999955	3	72	0.35035399999999955
chr7-076533784-G-C	chr7	76533784	G	C	10488	VQSRTrancheSNP99.80to99.90	5.0302e-4	sas	0.00139699999999999	0	82	0.00139699999999999
chr7-076533872-T-A	chr7	76533872	T	A	2300	PASS	3.609e-5	afr	2.2000000000000003e-5	1	66	3.609e-5
chr7-076533872-T-C	chr7	76533872	T	C	2300	PASS	5.945e-5	amr	1.27e-4	0	66	1.27e-4
chr7-076533992-T-A	chr7	76533992	T	A	3809876	PASS	0.36543	sas	0.45234599999999936	40	90	0.45234599999999936
chr7-076534141-C-A	chr7	76534141	C	A	1227739	PASS	0	none	0	0	134	1e-6
chr7-076534141-C-G	chr7	76534141	C	G	1227739	PASS	0.088302	eas	0.051725	12	134	0.088302
chr7-076534171-C-T	chr7	76534171	C	T	13907	VQSRTrancheSNP99.80to99.90	0.02211	amr	0.005622	0	132	0.02211
chr7-076534225-C-G	chr7	76534225	C	G	49360	VQSRTrancheSNP99.80to99.90	0.0035973	amr	0.002339	1	134	0.0035973
chr7-076536061-CAGAGT-*	chr7	76536061	CAGAGT	*	285912.97	VQSRTrancheINDEL99.50to99.90	0	none	3.6999999999999985e-5	0	44	3.6999999999999985e-5
chr7-076536061-CAGAGT-C	chr7	76536061	CAGAGT	C	285912.97	VQSRTrancheINDEL99.50to99.90	0.02241	sas	0.06216000000000001	0	44	0.06216000000000001
chr7-076536065-G-*	chr7	76536065	G	*	4555	PASS	0	none	0.06224400000000001	0	46	0.06224400000000001
chr7-076536065-G-A	chr7	76536065	G	A	4555	PASS	5.6654e-4	nfe	5.2999999999999994e-5	0	46	5.6654e-4
chr7-076536323-G-A	chr7	76536323	G	A	851254	PASS	0.1037	sas	0.153849	1	58	0.153849
chr7-076536328-A-C	chr7	76536328	A	C	3328	VQSRTrancheSNP99.80to99.90	0	none	0	0	74	1e-6
chr7-076536328-A-G	chr7	76536328	A	G	3328	VQSRTrancheSNP99.80to99.90	1.9838e-4	nfe	8.9e-5	0	74	1.9838e-4
chr7-076536340-G-A	chr7	76536340	G	A	730904	PASS	0.06453	sas	0.142824	1	62	0.142824
chr7-076537347-CAAAAAAAAAAAAAA-AAAAAAAAAAAAAAA	chr7	76537347	CAAAAAAAAAAAAAA	AAAAAAAAAAAAAAA	1280320	VQSRTrancheINDEL99.00to99.50	0	none	3.6999999999999985e-5	0	6	3.6999999999999985e-5
chr7-076537347-CAAAAAAAAAAAAAA-C	chr7	76537347	CAAAAAAAAAAAAAA	C	1280320	VQSRTrancheINDEL99.00to99.50	0.0038071	afr	1.6699999999999994e-4	0	6	0.0038071
chr7-076537347-CAAAAAAAAAAAAAA-CA	chr7	76537347	CAAAAAAAAAAAAAA	CA	1280320	VQSRTrancheINDEL99.00to99.50	0	none	0	0	6	1e-6
chr7-076537347-CAAAAAAAAAAAAAA-CAA	chr7	76537347	CAAAAAAAAAAAAAA	CAA	1280320	VQSRTrancheINDEL99.00to99.50	0	none	0	0	6	1e-6
chr7-076537347-CAAAAAAAAAAAAAA-CAAAAA	chr7	76537347	CAAAAAAAAAAAAAA	CAAAAA	1280320	VQSRTrancheINDEL99.00to99.50	0	none	9e-6	0	6	9e-6
chr7-076537347-CAAAAAAAAAAAAAA-CAAAAAA	chr7	76537347	CAAAAAAAAAAAAAA	CAAAAAA	1280320	VQSRTrancheINDEL99.00to99.50	0	none	3.6999999999999985e-5	0	6	3.6999999999999985e-5
chr7-076537347-CAAAAAAAAAAAAAA-CAAAAAAA	chr7	76537347	CAAAAAAAAAAAAAA	CAAAAAAA	1280320	VQSRTrancheINDEL99.00to99.50	0	none	6.999999999999998e-5	0	6	6.999999999999998e-5
chr7-076537347-CAAAAAAAAAAAAAA-CAAAAAAAA	chr7	76537347	CAAAAAAAAAAAAAA	CAAAAAAAA	1280320	VQSRTrancheINDEL99.00to99.50	0	none	3.3700000000000044e-4	0	6	3.3700000000000044e-4
chr7-076537347-CAAAAAAAAAAAAAA-CAAAAAAAAA	chr7	76537347	CAAAAAAAAAAAAAA	CAAAAAAAAA	1280320	VQSRTrancheINDEL99.00to99.50	0	none	0.00158999999999999	0	6	0.00158999999999999
chr7-076537347-CAAAAAAAAAAAAAA-CAAAAAAAAAA	chr7	76537347	CAAAAAAAAAAAAAA	CAAAAAAAAAA	1280320	VQSRTrancheINDEL99.00to99.50	0	none	0.006476	0	6	0.006476
chr7-076537347-CAAAAAAAAAAAAAA-CAAAAAAAAAAA	chr7	76537347	CAAAAAAAAAAAAAA	CAAAAAAAAAAA	1280320	VQSRTrancheINDEL99.00to99.50	0	none	0.08543200000000001	0	6	0.08543200000000001
chr7-076537347-CAAAAAAAAAAAAAA-CAAAAAAAAAAAA	chr7	76537347	CAAAAAAAAAAAAAA	CAAAAAAAAAAAA	1280320	VQSRTrancheINDEL99.00to99.50	0	none	0.08251900000000001	0	6	0.08251900000000001
chr7-076537347-CAAAAAAAAAAAAAA-CAAAAAAAAAAAAA	chr7	76537347	CAAAAAAAAAAAAAA	CAAAAAAAAAAAAA	1280320	VQSRTrancheINDEL99.00to99.50	0	none	0.04532	0	6	0.04532
chr7-076537347-CAAAAAAAAAAAAAA-CAAAAAAAAAAAAAAA	chr7	76537347	CAAAAAAAAAAAAAA	CAAAAAAAAAAAAAAA	1280320	VQSRTrancheINDEL99.00to99.50	0	none	0.05016200000000002	0	6	0.05016200000000002
chr7-076537347-CAAAAAAAAAAAAAA-CAAAAAAAAAAAAAAAA	chr7	76537347	CAAAAAAAAAAAAAA	CAAAAAAAAAAAAAAAA	1280320	VQSRTrancheINDEL99.00to99.50	0	none	0.026942	0	6	0.026942
chr7-076537347-CAAAAAAAAAAAAAA-CAAAAAAAAAAAAAAAAA	chr7	76537347	CAAAAAAAAAAAAAA	CAAAAAAAAAAAAAAAAA	1280320	VQSRTrancheINDEL99.00to99.50	0	none	0.01189999999999999	0	6	0.01189999999999999
chr7-076537347-CAAAAAAAAAAAAAA-CAAAAAAAAAAAAAAAAAA	chr7	76537347	CAAAAAAAAAAAAAA	CAAAAAAAAAAAAAAAAAA	1280320	VQSRTrancheINDEL99.00to99.50	0	none	0.006245	0	6	0.006245
chr7-076537347-CAAAAAAAAAAAAAA-CAAAAAAAAAAAAAAAAAAA	chr7	76537347	CAAAAAAAAAAAAAA	CAAAAAAAAAAAAAAAAAAA	1280320	VQSRTrancheINDEL99.00to99.50	0	none	0.00151599999999999	0	6	0.00151599999999999
chr7-076537347-CAAAAAAAAAAAAAA-CAAAAAAAAAAAAAAAAAAAA	chr7	76537347	CAAAAAAAAAAAAAA	CAAAAAAAAAAAAAAAAAAAA	1280320	VQSRTrancheINDEL99.00to99.50	0	none	7.250000000000005e-4	0	6	7.250000000000005e-4
chr7-076537347-CAAAAAAAAAAAAAA-CAAAAAAAAAAAAAAAAAAAAA	chr7	76537347	CAAAAAAAAAAAAAA	CAAAAAAAAAAAAAAAAAAAAA	1280320	VQSRTrancheINDEL99.00to99.50	0	none	1.6699999999999994e-4	0	6	1.6699999999999994e-4
chr7-076537347-CAAAAAAAAAAAAAA-CAAAAAAAAAAAAAAAAAAAAAA	chr7	76537347	CAAAAAAAAAAAAAA	CAAAAAAAAAAAAAAAAAAAAAA	1280320	VQSRTrancheINDEL99.00to99.50	0	none	1.47e-4	0	6	1.47e-4
chr7-076537347-CAAAAAAAAAAAAAA-CAAAAAAAAAAAAAAAAAAAAAAA	chr7	76537347	CAAAAAAAAAAAAAA	CAAAAAAAAAAAAAAAAAAAAAAA	1280320	VQSRTrancheINDEL99.00to99.50	0	none	2.2000000000000003e-5	0	6	2.2000000000000003e-5
chr7-076537347-CAAAAAAAAAAAAAA-CAAAAAAAAAAAAAAAAAAAAAAAAA	chr7	76537347	CAAAAAAAAAAAAAA	CAAAAAAAAAAAAAAAAAAAAAAAAA	1280320	VQSRTrancheINDEL99.00to99.50	0	none	9e-6	0	6	9e-6
chr7-076537347-CAAAAAAAAAAAAAA-CAAAAAAAAAAAAAAAAAAAAAAAAAAA	chr7	76537347	CAAAAAAAAAAAAAA	CAAAAAAAAAAAAAAAAAAAAAAAAAAA	1280320	VQSRTrancheINDEL99.00to99.50	0	none	9e-6	0	6	9e-6
chr7-076537348-A-*	chr7	76537348	A	*	213.97	VQSRTrancheINDEL99.50to99.90	0	none	0.21889200000000003	0	2	0.21889200000000003
chr7-076537348-A-ACAC	chr7	76537348	A	ACAC	213.97	VQSRTrancheINDEL99.50to99.90	0	none	6.999999999999998e-5	0	2	6.999999999999998e-5
chr7-076537348-A-ACACAC	chr7	76537348	A	ACACAC	213.97	VQSRTrancheINDEL99.50to99.90	0	none	0	0	2	1e-6
chr7-076537349-A-*	chr7	76537349	A	*	217	VQSRTrancheSNP99.80to99.90	0	none	0.180663	0	10	0.180663
chr7-076537349-A-C	chr7	76537349	A	C	217	VQSRTrancheSNP99.80to99.90	3.2081e-4	sas	1.87e-4	0	10	3.2081e-4
chr7-076537350-A-*	chr7	76537350	A	*	189	VQSRTrancheSNP99.70to99.80	0	none	0.098296	0	16	0.098296
chr7-076537350-A-C	chr7	76537350	A	C	189	VQSRTrancheSNP99.70to99.80	0	none	3.6999999999999985e-5	0	16	3.6999999999999985e-5
chr7-076537379-GACT-*	chr7	76537379	GACT	*	6068	VQSRTrancheINDEL99.90to99.95	0	none	0.003208	0	0	0.003208
chr7-076537379-GACT-AACT	chr7	76537379	GACT	AACT	6068	VQSRTrancheINDEL99.90to99.95	0	none	0.002581	0	0	0.002581
chr7-076537379-GACT-CACT	chr7	76537379	GACT	CACT	6068	VQSRTrancheINDEL99.90to99.95	0	none	0	0	0	1e-6
chr7-076537379-GACT-G	chr7	76537379	GACT	G	6068	VQSRTrancheINDEL99.90to99.95	0	none	6.999999999999998e-5	0	0	6.999999999999998e-5
chr7-076537379-GACT-GT	chr7	76537379	GACT	GT	6068	VQSRTrancheINDEL99.90to99.95	0	none	9e-6	0	0	9e-6
chr7-076537379-GACT-TACT	chr7	76537379	GACT	TACT	6068	VQSRTrancheINDEL99.90to99.95	0	none	0.00136999999999999	0	0	0.00136999999999999
chr7-076537381-C-*	chr7	76537381	C	*	3442	VQSRTrancheSNP99.80to99.90	0	none	4.480000000000004e-4	0	0	4.480000000000004e-4
chr7-076537381-C-A	chr7	76537381	C	A	3442	VQSRTrancheSNP99.80to99.90	0.0019759	eas	0.002957	0	0	0.002957
chr7-076537381-C-G	chr7	76537381	C	G	3442	VQSRTrancheSNP99.80to99.90	8.223e-5	eas	2.2899999999999996e-4	0	0	2.2899999999999996e-4
chr7-076537447-C-G	chr7	76537447	C	G	151919	VQSRTrancheSNP99.70to99.80	0.006642	nfe	0.003467	2	66	0.006642
chr7-076537447-C-T	chr7	76537447	C	T	151919	VQSRTrancheSNP99.70to99.80	0.013839	mid	0.00367	0	66	0.013839
chr7-076537448-A-G	chr7	76537448	A	G	103865	PASS	0.018852	mid	0.003665	0	16	0.018852
chr7-076537452-A-G	chr7	76537452	A	G	104383	PASS	0.01819	mid	0.003617	1	42	0.01819
chr7-076537452-A-T	chr7	76537452	A	T	104383	PASS	1.42e-6	nfe	2.2000000000000003e-5	0	42	2.2000000000000003e-5
chr7-076537565-G-A	chr7	76537565	G	A	252057	VQSRTrancheSNP99.80to99.90	0.038931	sas	0.10574200000000002	0	64	0.10574200000000002
chr7-076537600-G-A	chr7	76537600	G	A	75123	VQSRTrancheSNP99.80to99.90	0.0075258	sas	0.039761	0	74	0.039761
chr7-076537618-T-C	chr7	76537618	T	C	194216	PASS	0.010855	sas	0.08507700000000001	0	72	0.08507700000000001
chr7-076537618-T-G	chr7	76537618	T	G	194216	PASS	0	none	9e-6	0	72	9e-6
chr7-076537643-GA-*	chr7	76537643	GA	*	189471.97	VQSRTrancheINDEL99.90to99.95	0	none	4.270000000000005e-4	0	72	4.270000000000005e-4
chr7-076537643-GA-G	chr7	76537643	GA	G	189471.97	VQSRTrancheINDEL99.90to99.95	0.0050247	sas	0.07506600000000002	0	72	0.07506600000000002
chr7-076537644-A-*	chr7	76537644	A	*	12867	PASS	0	none	0.07565700000000002	0	60	0.07565700000000002
chr7-076537644-A-G	chr7	76537644	A	G	12867	PASS	5.5e-7	nfe	0.00538	0	60	0.00538
chr7-076538467-C-T	chr7	76538467	C	T	283993	VQSRTrancheSNP99.80to99.90	0.016392	nfe	0.00823499999999999	5	132	0.016392
chr7-076538569-C-T	chr7	76538569	C	T	573238	PASS	0.054606	sas	0.147208	2	70	0.147208
chr7-076538678-A-C	chr7	76538678	A	C	1351311	PASS	0	none	0	0	84	1e-6
chr7-076538678-A-G	chr7	76538678	A	G	1351311	PASS	0.062124	afr	0.34539499999999956	22	84	0.34539499999999956
chr7-076538701-A-G	chr7	76538701	A	G	826	VQSRTrancheSNP99.80to99.90	1.6156e-4	nfe	0	1	98	1.6156e-4
chr7-076538712-C-T	chr7	76538712	C	T	308	VQSRTrancheSNP99.90to99.95	4.537e-5	amr	2.2000000000000003e-5	0	98	4.537e-5
chr7-076538751-C-G	chr7	76538751	C	G	177776	PASS	0.0064976	nfe	0.003141	2	96	0.0064976
chr7-076538894-C-G	chr7	76538894	C	G	157895	VQSRTrancheSNP99.80to99.90	0.0040198	amr	0.06697500000000002	0	78	0.06697500000000002
chr7-076538914-T-C	chr7	76538914	T	C	429380	PASS	0.0076459	afr	0.205509	1	74	0.205509
chr7-076538940-T-C	chr7	76538940	T	C	86623	PASS	4.323e-4	amr	0.04605300000000002	1	82	0.04605300000000002
chr7-076540094-A-G	chr7	76540094	A	G	26103	VQSRTrancheSNP99.80to99.90	0.0048219	eas	0.01180599999999999	2	120	0.01180599999999999
chr7-076540187-T-C	chr7	76540187	T	C	25357	VQSRTrancheSNP99.95to100.00	0.0020392	eas	0.009821	1	124	0.009821
chr7-076540240-C-T	chr7	76540240	C	T	694	VQSRTrancheSNP99.80to99.90	2.01e-6	nfe	0	1	134	2.01e-6
chr7-076540444-C-T	chr7	76540444	C	T	52734	VQSRTrancheSNP99.80to99.90	0.0072402	amr	0.02405700000000001	5	118	0.02405700000000001
chr7-076540527-TTC-GTC	chr7	76540527	TTC	GTC	3230	VQSRTrancheINDEL95.00to96.00	0	none	0	0	110	1e-6
chr7-076540527-TTC-T	chr7	76540527	TTC	T	3230	VQSRTrancheINDEL95.00to96.00	4.413e-5	amr	0.002114	0	110	0.002114
chr7-076540528-T-*	chr7	76540528	T	*	32	VQSRTrancheSNP99.90to99.95	0	none	0.002113	0	104	0.002113
chr7-076540528-T-C	chr7	76540528	T	C	32	VQSRTrancheSNP99.90to99.95	0	none	0	0	104	1e-6
chr7-076540545-C-T	chr7	76540545	C	T	6068188	VQSRTrancheSNP99.80to99.90	0.38537	sas	0.2687409999999998	32	102	0.38537
chr7-076540565-C-T	chr7	76540565	C	T	27329	PASS	8.1914e-4	mid	0.01907300000000002	0	90	0.01907300000000002
chr7-076540630-C-G	chr7	76540630	C	G	31798	PASS	0.0024533	afr	0.01695700000000002	1	70	0.01695700000000002
chr7-076541180-G-A	chr7	76541180	G	A	117774	VQSRTrancheSNP99.80to99.90	0.030522	amr	0.004851	3	130	0.030522
chr7-076541191-G-A	chr7	76541191	G	A	3954	VQSRTrancheSNP99.80to99.90	5.66e-5	nfe	5.2999999999999994e-5	1	132	5.66e-5
chr7-076541191-G-T	chr7	76541191	G	T	3954	VQSRTrancheSNP99.80to99.90	7.9456e-4	sas	9e-6	0	132	7.9456e-4
chr7-076541239-T-C	chr7	76541239	T	C	17130883	VQSRTrancheSNP99.90to99.95	0.63762	afr	0.6052450000000007	79	134	0.63762
chr7-076541388-A-C	chr7	76541388	A	C	41842744	VQSRTrancheSNP99.90to99.95	0.78039	afr	0.6367540000000006	79	134	0.78039
chr7-076541388-A-T	chr7	76541388	A	T	41842744	VQSRTrancheSNP99.90to99.95	7.736e-5	sas	0	0	134	7.736e-5
chr7-076541590-C-T	chr7	76541590	C	T	4499917	PASS	0.32293	afr	0.241772	30	130	0.32293
chr7-076551301-C-T	chr7	76551301	C	T	7498	VQSRTrancheSNP99.80to99.90	0.0025736	nfe	0.002433	0	32	0.0025736
chr7-076551504-G-T	chr7	76551504	G	T	184120	PASS	0.028779	sas	0.01537899999999999	2	132	0.028779
chr7-076551599-CTTTT-C	chr7	76551599	CTTTT	C	22278.97	VQSRTrancheINDEL99.00to99.50	0	none	9e-6	0	112	9e-6
chr7-076551599-CTTTT-CT	chr7	76551599	CTTTT	CT	22278.97	VQSRTrancheINDEL99.00to99.50	0	none	9e-6	0	112	9e-6
chr7-076551599-CTTTT-CTT	chr7	76551599	CTTTT	CTT	22278.97	VQSRTrancheINDEL99.00to99.50	0	none	9e-6	0	112	9e-6
chr7-076551599-CTTTT-CTTT	chr7	76551599	CTTTT	CTTT	22278.97	VQSRTrancheINDEL99.00to99.50	0	none	0.00191499999999999	0	112	0.00191499999999999
chr7-076551599-CTTTT-CTTTTT	chr7	76551599	CTTTT	CTTTTT	22278.97	VQSRTrancheINDEL99.00to99.50	0	none	0.01431999999999999	6	112	0.01431999999999999
chr7-076551599-CTTTT-CTTTTTT	chr7	76551599	CTTTT	CTTTTTT	22278.97	VQSRTrancheINDEL99.00to99.50	0	none	1.27e-4	0	112	1.27e-4
chr7-076551610-CT-C	chr7	76551610	CT	C	1756	VQSRTrancheINDEL99.50to99.90	1.1905e-4	eas	3.3800000000000046e-4	1	94	3.3800000000000046e-4
chr7-076551610-CT-CTT	chr7	76551610	CT	CTT	1756	VQSRTrancheINDEL99.50to99.90	0	none	6.560000000000002e-4	0	94	6.560000000000002e-4
chr7-076551610-CT-TT	chr7	76551610	CT	TT	1756	VQSRTrancheINDEL99.50to99.90	0	none	3.160000000000005e-4	0	94	3.160000000000005e-4
chr7-076609880-G-A	chr7	76609880	G	A	33669	VQSRTrancheSNP99.80to99.90	0.0037655	sas	0.00144799999999999	1	130	0.0037655
chr7-076609925-C-T	chr7	76609925	C	T	6864118	VQSRTrancheSNP99.80to99.90	0.37921	afr	0.2698389999999998	34	134	0.37921
chr7-076609962-T-C	chr7	76609962	T	C	21460978	VQSRTrancheSNP99.80to99.90	0.63873	mid	0.5792080000000004	77	134	0.63873
chr7-076610163-C-A	chr7	76610163	C	A	31230680	PASS	0.65105	mid	0.5852970000000005	77	134	0.65105
chr7-076610186-G-C	chr7	76610186	G	C	35396553	VQSRTrancheINDEL99.50to99.90	8.218e-5	nfe	9e-6	0	134	8.218e-5
chr7-076610186-G-GC	chr7	76610186	G	GC	35396553	VQSRTrancheINDEL99.50to99.90	0.65117	mid	0.5853510000000005	77	134	0.65117
chr7-076610194-G-*	chr7	76610194	G	*	632162	PASS	0	none	9e-6	0	134	9e-6
chr7-076610194-G-A	chr7	76610194	G	A	632162	PASS	0.01494	nfe	0.00888599999999999	2	134	0.01494
chr7-076610316-C-CT	chr7	76610316	C	CT	4135.97	VQSRTrancheINDEL99.50to99.90	1.8254e-4	amr	3.6999999999999985e-5	1	134	1.8254e-4
chr7-076611360-T-C	chr7	76611360	T	C	5486371	PASS	0.14973	eas	0.01191299999999999	0	128	0.14973
chr7-076611360-T-G	chr7	76611360	T	G	5486371	PASS	0.72172	afr	0.5612270000000001	71	128	0.72172
chr7-076611410-G-A	chr7	76611410	G	A	942098	VQSRTrancheSNP99.80to99.90	0.22326	afr	0.07109	6	132	0.22326
chr7-076611410-G-C	chr7	76611410	G	C	942098	VQSRTrancheSNP99.80to99.90	3.1e-7	nfe	9e-6	0	132	9e-6
chr7-076611410-G-T	chr7	76611410	G	T	942098	VQSRTrancheSNP99.80to99.90	0	none	0	0	132	1e-6
chr7-076611468-CA-C	chr7	76611468	CA	C	22211423.97	VQSRTrancheINDEL99.50to99.90	0.64009	mid	0.5733080000000003	77	134	0.64009
chr7-076611497-C-T	chr7	76611497	C	T	234284	VQSRTrancheSNP99.90to99.95	0.0032004	nfe	0.03556500000000002	7	134	0.03556500000000002
chr7-076611502-C-T	chr7	76611502	C	T	260867	VQSRTrancheSNP99.90to99.95	0.0053064	nfe	0.03753500000000001	7	134	0.03753500000000001
chr7-076611571-A-G	chr7	76611571	A	G	18157841	VQSRTrancheSNP99.70to99.80	0.65751	mid	0.5792890000000004	77	134	0.65751
chr7-076611657-T-C	chr7	76611657	T	C	71496	VQSRTrancheSNP99.80to99.90	0.0035308	nfe	0.00154599999999999	1	134	0.0035308
chr7-076611714-G-*	chr7	76611714	G	*	4394471.97	VQSRTrancheINDEL97.00to99.00	0	none	9e-6	0	132	9e-6
chr7-076611714-G-GTCC	chr7	76611714	G	GTCC	4394471.97	VQSRTrancheINDEL97.00to99.00	0.18224	afr	0.3362819999999999	52	132	0.3362819999999999
chr7-076611751-C-T	chr7	76611751	C	T	618532	ExcessHet	0.2073	afr	0.052019	3	134	0.2073
chr7-076611827-C-A	chr7	76611827	C	A	377420	ExcessHet	0.20587	afr	0.05212000000000002	1	130	0.20587
chr7-076611894-C-G	chr7	76611894	C	G	16977049	ExcessHet	0	none	0	0	126	1e-6
chr7-076611894-C-T	chr7	76611894	C	T	16977049	ExcessHet	0.52527	mid	0.48404899999999945	59	126	0.52527
chr7-076611899-C-G	chr7	76611899	C	G	17034259	ExcessHet	0	none	7.099999999999998e-5	0	124	7.099999999999998e-5
chr7-076611899-C-T	chr7	76611899	C	T	17034259	ExcessHet	0.53226	mid	0.4842119999999995	57	124	0.53226
chr7-076611928-A-T	chr7	76611928	A	T	505869	ExcessHet	0.17417	afr	0.103095	9	124	0.17417
chr7-076611936-C-A	chr7	76611936	C	A	2436	VQSRTrancheSNP99.90to99.95	9.83e-6	amr	2.2000000000000003e-5	0	132	2.2000000000000003e-5
chr7-076611936-C-G	chr7	76611936	C	G	2436	VQSRTrancheSNP99.90to99.95	0	none	0	0	132	1e-6
chr7-076618323-T-G	chr7	76618323	T	G	148813	VQSRTrancheSNP99.80to99.90	0.025791	amr	0.004903	3	134	0.025791
chr7-076618342-C-T	chr7	76618342	C	T	137386	VQSRTrancheSNP99.80to99.90	0.025732	amr	0.004903	3	134	0.025732
chr7-076618351-G-A	chr7	76618351	G	A	4947969	ExcessHet	0.22687	mid	0.191941	25	130	0.22687
chr7-076618488-A-G	chr7	76618488	A	G	10359274	VQSRTrancheSNP99.70to99.80	0.77884	afr	0.6136870000000001	68	116	0.77884
chr7-076618492-C-T	chr7	76618492	C	T	573	VQSRTrancheSNP99.90to99.95	1.252e-5	nfe	0	1	112	1.252e-5
chr7-076618557-G-C	chr7	76618557	G	C	1725802	VQSRTrancheSNP99.80to99.90	0.26932	sas	0.182611	13	80	0.26932
chr7-076618664-T-*	chr7	76618664	T	*	348	VQSRTrancheSNP99.90to99.95	0	none	0	0	4	1e-6
chr7-076618664-T-A	chr7	76618664	T	A	348	VQSRTrancheSNP99.90to99.95	0	none	9e-6	0	4	9e-6
chr7-076618664-T-G	chr7	76618664	T	G	348	VQSRTrancheSNP99.90to99.95	0	none	1.87e-4	0	4	1.87e-4
chr7-076618669-A-C	chr7	76618669	A	C	457	PASS	3.963e-5	nfe	3.810000000000003e-4	0	2	3.810000000000003e-4
chr7-076618669-A-T	chr7	76618669	A	T	457	PASS	0	none	0	0	2	1e-6
chr7-076618670-T-A	chr7	76618670	T	A	2487	PASS	0	none	0	0	2	1e-6
chr7-076618670-T-C	chr7	76618670	T	C	2487	PASS	0	none	5.2999999999999994e-5	0	2	5.2999999999999994e-5
chr7-076618670-T-G	chr7	76618670	T	G	2487	PASS	0.0015186	afr	0.002058	0	2	0.002058
chr7-076618671-A-C	chr7	76618671	A	C	110	VQSRTrancheSNP99.90to99.95	0	none	3.6999999999999985e-5	0	4	3.6999999999999985e-5
chr7-076621035-ATT-A	chr7	76621035	ATT	A	4390	VQSRTrancheINDEL97.00to99.00	0	none	3.6999999999999985e-5	0	0	3.6999999999999985e-5
chr7-076621035-ATT-AT	chr7	76621035	ATT	AT	4390	VQSRTrancheINDEL97.00to99.00	0	none	0.002631	0	0	0.002631
chr7-076621035-ATT-ATTT	chr7	76621035	ATT	ATTT	4390	VQSRTrancheINDEL97.00to99.00	0	none	3.3700000000000044e-4	0	0	3.3700000000000044e-4
chr7-076621035-ATT-TTT	chr7	76621035	ATT	TTT	4390	VQSRTrancheINDEL97.00to99.00	0	none	1.0699999999999996e-4	0	0	1.0699999999999996e-4
chr7-076625478-A-G	chr7	76625478	A	G	6670242	VQSRTrancheSNP99.90to99.95	0.21377	mid	0.20579100000000003	30	134	0.21377
chr7-076625493-C-T	chr7	76625493	C	T	10325336	VQSRTrancheSNP99.80to99.90	0.36836	mid	0.2992679999999998	42	134	0.36836
chr7-076625702-T-C	chr7	76625702	T	C	8428332	PASS	0.26945	sas	0.194927	28	134	0.26945
chr7-076625715-A-G	chr7	76625715	A	G	18160596	PASS	0.6852	afr	0.41221999999999953	49	134	0.6852
chr7-076625744-T-C	chr7	76625744	T	C	8827677	VQSRTrancheSNP99.70to99.80	0.25774	eas	0.194334	28	134	0.25774
chr7-076625767-A-G	chr7	76625767	A	G	8283838	PASS	0.24644	eas	0.189563	28	134	0.24644
chr7-076626043-G-C	chr7	76626043	G	C	374461	VQSRTrancheSNP99.95to100.00	0.0039673	nfe	0.00769	2	134	0.00769
chr7-076626123-G-A	chr7	76626123	G	A	12379199	PASS	0.26743	sas	0.198134	28	134	0.26743
chr7-076626135-G-A	chr7	76626135	G	A	40781589	VQSRTrancheSNP99.70to99.80	0.73913	afr	0.6055160000000004	77	134	0.73913
chr7-076626174-C-T	chr7	76626174	C	T	20178789	PASS	0.47647	mid	0.3746989999999995	49	134	0.47647
chr7-076626616-C-T	chr7	76626616	C	T	3481371	PASS	0.26731	sas	0.180832	28	134	0.26731
chr7-076626681-T-C	chr7	76626681	T	C	6580247	PASS	0.37516	mid	0.2707299999999998	42	134	0.37516
chr7-076626689-G-C	chr7	76626689	G	C	493102	PASS	0.037415	nfe	0.01936000000000001	3	134	0.037415
chr7-076626787-G-GGAGGGCGGTGT	chr7	76626787	G	GGAGGGCGGTGT	9509389	PASS	0	none	9e-6	0	130	9e-6
chr7-076626787-G-GGGAGGGCGGTGT	chr7	76626787	G	GGGAGGGCGGTGT	9509389	PASS	0.35363	eas	0.2585279999999998	31	130	0.35363
chr7-076626787-G-GGGAGGGCGGTGTGGAGGGCGGTGT	chr7	76626787	G	GGGAGGGCGGTGTGGAGGGCGGTGT	9509389	PASS	2.321e-5	nfe	9e-6	0	130	2.321e-5
chr7-076626787-G-GGGAGGGTGGTGT	chr7	76626787	G	GGGAGGGTGGTGT	9509389	PASS	8.88e-6	nfe	0	0	130	8.88e-6
chr7-076626787-G-GGGGGGGCGGTGT	chr7	76626787	G	GGGGGGGCGGTGT	9509389	PASS	0	none	0	0	130	1e-6
chr7-076626787-G-T	chr7	76626787	G	T	9509389	PASS	0.0048982	afr	4.05e-4	0	130	0.0048982
chr7-076626820-C-*	chr7	76626820	C	*	1210860	VQSRTrancheINDEL97.00to99.00	0	none	2.2000000000000003e-5	0	82	2.2000000000000003e-5
chr7-076626820-C-CCGGT	chr7	76626820	C	CCGGT	1210860	VQSRTrancheINDEL97.00to99.00	1.6e-6	nfe	0	0	82	1.6e-6
chr7-076626820-C-CGGGCGGGT	chr7	76626820	C	CGGGCGGGT	1210860	VQSRTrancheINDEL97.00to99.00	0.066902	afr	0.01917500000000002	0	82	0.066902
chr7-076626820-C-CGGGG	chr7	76626820	C	CGGGG	1210860	VQSRTrancheINDEL97.00to99.00	7.84e-6	sas	0	0	82	7.84e-6
chr7-076626820-C-CGGGT	chr7	76626820	C	CGGGT	1210860	VQSRTrancheINDEL97.00to99.00	0.13528	mid	0.165135	13	82	0.165135
chr7-076626820-C-G	chr7	76626820	C	G	1210860	VQSRTrancheINDEL97.00to99.00	1.1013e-4	nfe	5.630000000000005e-4	0	82	5.630000000000005e-4
chr7-076626820-C-T	chr7	76626820	C	T	1210860	VQSRTrancheINDEL97.00to99.00	0.0028438	sas	8.200000000000003e-4	3	82	0.0028438
chr7-076626976-T-G	chr7	76626976	T	G	51831	VQSRTrancheSNP99.80to99.90	0.0058458	sas	0.00166899999999999	1	134	0.0058458
chr7-076627068-G-T	chr7	76627068	G	T	3328051	PASS	0.233	eas	0.17047700000000002	26	132	0.233
chr7-076627188-G-A	chr7	76627188	G	A	26330	VQSRTrancheSNP99.80to99.90	0	none	0	0	124	1e-6
chr7-076627188-G-T	chr7	76627188	G	T	26330	VQSRTrancheSNP99.80to99.90	6.401e-4	nfe	0.00269	0	124	0.00269
chr7-076627244-C-A	chr7	76627244	C	A	73503	VQSRTrancheSNP99.80to99.90	3.3e-7	nfe	0	0	124	1e-6
chr7-076627244-C-G	chr7	76627244	C	G	73503	VQSRTrancheSNP99.80to99.90	0.0048058	nfe	0.00186599999999999	2	124	0.0048058
chr7-076627655-C-T	chr7	76627655	C	T	14964	VQSRTrancheSNP99.80to99.90	0.011208	afr	0.007404	0	2	0.011208
chr7-076650279-G-A	chr7	76650279	G	A	79154	PASS	0.01172	nfe	0.007612	1	132	0.01172
chr7-076650620-A-T	chr7	76650620	A	T	617169	PASS	0.038632	nfe	0.025737	4	134	0.038632
chr7-076650661-C-T	chr7	76650661	C	T	2022005	PASS	0.26857	afr	0.07503200000000002	7	134	0.26857
chr7-076968098-C-T	chr7	76968098	C	T	213829	PASS	0.14126	nfe	0.058632	6	40	0.14126
chr7-076968174-G-A	chr7	76968174	G	A	1352	VQSRTrancheSNP99.80to99.90	2.8869e-4	nfe	4.720000000000004e-4	0	102	4.720000000000004e-4
chr7-076968174-G-T	chr7	76968174	G	T	1352	VQSRTrancheSNP99.80to99.90	0	none	9e-6	0	102	9e-6
chr7-076968258-G-A	chr7	76968258	G	A	403184	ExcessHet	0.21197	eas	0.13270500000000002	21	108	0.21197
chr7-076968317-C-T	chr7	76968317	C	T	176264	VQSRTrancheSNP99.80to99.90	0.13109	afr	0.026105	1	130	0.13109
chr7-076968342-T-C	chr7	76968342	T	C	2868116	ExcessHet	0.47492	sas	0.4384599999999999	58	126	0.47492
chr7-076968461-T-C	chr7	76968461	T	C	26821	VQSRTrancheSNP99.90to99.95	0.0024874	nfe	0.00142399999999999	1	134	0.0024874
chr7-076968760-T-G	chr7	76968760	T	G	1238474	ExcessHet	0.19412	nfe	0.15607600000000002	26	108	0.19412
chr7-076968977-G-C	chr7	76968977	G	C	1076434	ExcessHet	0.25986	eas	0.154245	18	82	0.25986
chr7-076969006-T-C	chr7	76969006	T	C	1254702	ExcessHet	0.21381	nfe	0.20131	16	74	0.21381
chr7-076969033-G-A	chr7	76969033	G	A	3466	VQSRTrancheSNP99.80to99.90	6.4731e-4	nfe	9.390000000000004e-4	1	78	9.390000000000004e-4
chr7-076969033-G-T	chr7	76969033	G	T	3466	VQSRTrancheSNP99.80to99.90	0	none	9e-6	0	78	9e-6
chr7-076969216-T-C	chr7	76969216	T	C	4547098	VQSRTrancheSNP99.80to99.90	0	none	0	0	60	1e-6
chr7-076969216-T-G	chr7	76969216	T	G	4547098	VQSRTrancheSNP99.80to99.90	0.60805	nfe	0.6131320000000001	29	60	0.6131320000000001
chr7-076969235-A-C	chr7	76969235	A	C	702	PASS	4.64e-6	nfe	2.08e-4	0	64	2.08e-4
chr7-076969235-A-T	chr7	76969235	A	T	702	PASS	6.209e-5	nfe	5.860000000000005e-4	0	64	5.860000000000005e-4
chr7-076969255-CTTTTTTTTTT-*	chr7	76969255	CTTTTTTTTTT	*	1697041	ExcessHet	0	none	8.9e-5	0	46	8.9e-5
chr7-076969255-CTTTTTTTTTT-ATTTTTTTTTT	chr7	76969255	CTTTTTTTTTT	ATTTTTTTTTT	1697041	ExcessHet	0	none	2.2000000000000003e-5	0	46	2.2000000000000003e-5
chr7-076969255-CTTTTTTTTTT-C	chr7	76969255	CTTTTTTTTTT	C	1697041	ExcessHet	0	none	9e-6	0	46	9e-6
chr7-076969255-CTTTTTTTTTT-CTT	chr7	76969255	CTTTTTTTTTT	CTT	1697041	ExcessHet	0	none	2.2000000000000003e-5	0	46	2.2000000000000003e-5
chr7-076969255-CTTTTTTTTTT-CTTT	chr7	76969255	CTTTTTTTTTT	CTTT	1697041	ExcessHet	0	none	2.2000000000000003e-5	0	46	2.2000000000000003e-5
chr7-076969255-CTTTTTTTTTT-CTTTT	chr7	76969255	CTTTTTTTTTT	CTTTT	1697041	ExcessHet	0	none	3.8200000000000034e-4	0	46	3.8200000000000034e-4
chr7-076969255-CTTTTTTTTTT-CTTTTT	chr7	76969255	CTTTTTTTTTT	CTTTTT	1697041	ExcessHet	0	none	0.003162	1	46	0.003162
chr7-076969255-CTTTTTTTTTT-CTTTTTT	chr7	76969255	CTTTTTTTTTT	CTTTTTT	1697041	ExcessHet	0	none	0.011338	1	46	0.011338
chr7-076969255-CTTTTTTTTTT-CTTTTTTT	chr7	76969255	CTTTTTTTTTT	CTTTTTTT	1697041	ExcessHet	0	none	0.03441900000000001	5	46	0.03441900000000001
chr7-076969255-CTTTTTTTTTT-CTTTTTTTT	chr7	76969255	CTTTTTTTTTT	CTTTTTTTT	1697041	ExcessHet	0	none	0.094894	2	46	0.094894
chr7-076969255-CTTTTTTTTTT-CTTTTTTTTT	chr7	76969255	CTTTTTTTTTT	CTTTTTTTTT	1697041	ExcessHet	0	none	0.205192	12	46	0.205192
chr7-076969255-CTTTTTTTTTT-CTTTTTTTTTTT	chr7	76969255	CTTTTTTTTTT	CTTTTTTTTTTT	1697041	ExcessHet	0	none	0.031766	1	46	0.031766
chr7-076969255-CTTTTTTTTTT-CTTTTTTTTTTTT	chr7	76969255	CTTTTTTTTTT	CTTTTTTTTTTTT	1697041	ExcessHet	0	none	0.002935	1	46	0.002935
chr7-076969255-CTTTTTTTTTT-CTTTTTTTTTTTTT	chr7	76969255	CTTTTTTTTTT	CTTTTTTTTTTTTT	1697041	ExcessHet	0	none	5.860000000000005e-4	0	46	5.860000000000005e-4
chr7-076969255-CTTTTTTTTTT-CTTTTTTTTTTTTTTT	chr7	76969255	CTTTTTTTTTT	CTTTTTTTTTTTTTTT	1697041	ExcessHet	0	none	0	0	46	1e-6
chr7-076969255-CTTTTTTTTTT-TTTTTTTTTTT	chr7	76969255	CTTTTTTTTTT	TTTTTTTTTTT	1697041	ExcessHet	0	none	7.720000000000004e-4	0	46	7.720000000000004e-4
chr7-076969256-T-*	chr7	76969256	T	*	137	VQSRTrancheINDEL99.50to99.90	0	none	0.34856699999999957	20	40	0.34856699999999957
chr7-076969256-T-A	chr7	76969256	T	A	137	VQSRTrancheINDEL99.50to99.90	4.0093e-4	sas	6.999999999999998e-5	0	40	4.0093e-4
chr7-076969256-T-TC	chr7	76969256	T	TC	137	VQSRTrancheINDEL99.50to99.90	0	none	0	0	40	1e-6
chr7-076969382-A-*	chr7	76969382	A	*	206931	VQSRTrancheSNP99.90to99.95	0	none	0	0	28	1e-6
chr7-076969382-A-G	chr7	76969382	A	G	206931	VQSRTrancheSNP99.90to99.95	0	none	0	0	28	1e-6
chr7-076969382-A-T	chr7	76969382	A	T	206931	VQSRTrancheSNP99.90to99.95	0.10237	afr	0.091208	0	28	0.10237
chr7-076973090-TAA-T	chr7	76973090	TAA	T	36331.97	PASS	0	none	6.999999999999998e-5	0	0	6.999999999999998e-5
chr7-076973090-TAA-TA	chr7	76973090	TAA	TA	36331.97	PASS	0	none	0.028789	0	0	0.028789
chr7-076973090-TAA-TAAA	chr7	76973090	TAA	TAAA	36331.97	PASS	0	none	3.810000000000003e-4	0	0	3.810000000000003e-4
chr7-076973090-TAA-TAAAA	chr7	76973090	TAA	TAAAA	36331.97	PASS	0	none	0	0	0	1e-6
chr7-076978408-AC-A	chr7	76978408	AC	A	8632	VQSRTrancheINDEL99.50to99.90	0	none	0	0	112	1e-6
chr7-076978408-AC-AGC	chr7	76978408	AC	AGC	8632	VQSRTrancheINDEL99.50to99.90	0	none	0.006082	1	112	0.006082
chr7-076978408-AC-CC	chr7	76978408	AC	CC	8632	VQSRTrancheINDEL99.50to99.90	0	none	0	0	112	1e-6
chr7-076978409-CCAA-*	chr7	76978409	CCAA	*	574958	VQSRTrancheINDEL99.50to99.90	0	none	0	0	124	1e-6
chr7-076978409-CCAA-C	chr7	76978409	CCAA	C	574958	VQSRTrancheINDEL99.50to99.90	0	none	0	0	124	1e-6
chr7-076978409-CCAA-GCAA	chr7	76978409	CCAA	GCAA	574958	VQSRTrancheINDEL99.50to99.90	0	none	0.08712800000000002	17	124	0.08712800000000002
chr7-076978410-CAAAAAA-*	chr7	76978410	CAAAAAA	*	1959245	ExcessHet	0	none	0	0	122	1e-6
chr7-076978410-CAAAAAA-AAAAAAA	chr7	76978410	CAAAAAA	AAAAAAA	1959245	ExcessHet	0	none	0.002664	0	122	0.002664
chr7-076978410-CAAAAAA-C	chr7	76978410	CAAAAAA	C	1959245	ExcessHet	1.972e-5	eas	2.2000000000000003e-5	0	122	2.2000000000000003e-5
chr7-076978410-CAAAAAA-CA	chr7	76978410	CAAAAAA	CA	1959245	ExcessHet	0	none	0.00113199999999999	1	122	0.00113199999999999
chr7-076978410-CAAAAAA-CAA	chr7	76978410	CAAAAAA	CAA	1959245	ExcessHet	0	none	0.00963799999999999	0	122	0.00963799999999999
chr7-076978410-CAAAAAA-CAAA	chr7	76978410	CAAAAAA	CAAA	1959245	ExcessHet	0	none	0.04541	1	122	0.04541
chr7-076978410-CAAAAAA-CAAAA	chr7	76978410	CAAAAAA	CAAAA	1959245	ExcessHet	0	none	0.11684200000000002	9	122	0.11684200000000002
chr7-076978410-CAAAAAA-CAAAAA	chr7	76978410	CAAAAAA	CAAAAA	1959245	ExcessHet	0	none	0.32047299999999934	49	122	0.32047299999999934
chr7-076978410-CAAAAAA-CAAAAAAA	chr7	76978410	CAAAAAA	CAAAAAAA	1959245	ExcessHet	0	none	0.02167800000000001	6	122	0.02167800000000001
chr7-076978410-CAAAAAA-CAAAAAAAA	chr7	76978410	CAAAAAA	CAAAAAAAA	1959245	ExcessHet	0	none	0.00120399999999999	0	122	0.00120399999999999
chr7-076978410-CAAAAAA-CAAAAAAAAA	chr7	76978410	CAAAAAA	CAAAAAAAAA	1959245	ExcessHet	0	none	3.6999999999999985e-5	0	122	3.6999999999999985e-5
chr7-076978410-CAAAAAA-CAAAAAAAAAA	chr7	76978410	CAAAAAA	CAAAAAAAAAA	1959245	ExcessHet	0	none	0	0	122	1e-6
chr7-076978411-A-*	chr7	76978411	A	*	179	PASS	0	none	0.439431	55	110	0.439431
chr7-076978411-A-C	chr7	76978411	A	C	179	PASS	9.616e-5	nfe	2.09e-4	0	110	2.09e-4
chr7-076978413-A-*	chr7	76978413	A	*	32	VQSRTrancheSNP99.90to99.95	0	none	0.06967600000000002	1	64	0.06967600000000002
chr7-076978413-A-T	chr7	76978413	A	T	32	VQSRTrancheSNP99.90to99.95	0	none	1.88e-4	0	64	1.88e-4
chr7-076978414-A-*	chr7	76978414	A	*	962	VQSRTrancheSNP99.80to99.90	0	none	0.01321399999999998	1	102	0.01321399999999998
chr7-076978414-A-T	chr7	76978414	A	T	962	VQSRTrancheSNP99.80to99.90	0	none	5.2999999999999994e-5	0	102	5.2999999999999994e-5
chr7-076978436-G-A	chr7	76978436	G	A	42641	PASS	0.0086469	nfe	0.005313	2	130	0.0086469
chr7-076978436-G-T	chr7	76978436	G	T	42641	PASS	0	none	0	0	130	1e-6
chr7-076978621-C-T	chr7	76978621	C	T	24107212	VQSRTrancheSNP99.70to99.80	0.82778	nfe	0.7558680000000007	108	134	0.82778
chr7-076978826-C-T	chr7	76978826	C	T	30102946	PASS	0.82762	nfe	0.7564900000000007	108	134	0.82762
chr7-076980619-AGGCACCATGC-A	chr7	76980619	AGGCACCATGC	A	106322.97	VQSRTrancheINDEL99.50to99.90	0.0041660000000000004	nfe	0.002314	1	134	0.0041660000000000004
chr7-076980622-C-*	chr7	76980622	C	*	961	VQSRTrancheSNP99.90to99.95	0	none	0.002314	1	134	0.002314
chr7-076980622-C-T	chr7	76980622	C	T	961	VQSRTrancheSNP99.90to99.95	0	none	0	0	134	1e-6
chr7-076980624-C-*	chr7	76980624	C	*	649	VQSRTrancheSNP99.80to99.90	0	none	0.002314	1	134	0.002314
chr7-076980624-C-G	chr7	76980624	C	G	649	VQSRTrancheSNP99.80to99.90	3.1e-7	nfe	0	0	134	1e-6
chr7-076980625-C-*	chr7	76980625	C	*	1474	VQSRTrancheSNP99.70to99.80	0	none	0.002314	1	134	0.002314
chr7-076980625-C-T	chr7	76980625	C	T	1474	VQSRTrancheSNP99.70to99.80	0	none	0	0	134	1e-6
chr7-076980627-T-*	chr7	76980627	T	*	30999004	PASS	0	none	0.002314	1	134	0.002314
chr7-076980627-T-C	chr7	76980627	T	C	30999004	PASS	0.82609	afr	0.7561650000000006	107	134	0.82609
chr7-076980778-C-T	chr7	76980778	C	T	22456098	PASS	0.35175	nfe	0.2946239999999996	49	134	0.35175
chr7-076980872-C-T	chr7	76980872	C	T	5874	VQSRTrancheSNP99.80to99.90	6.4442e-4	afr	2.2000000000000003e-5	1	134	6.4442e-4
chr7-076980982-A-G	chr7	76980982	A	G	55792828	VQSRTrancheSNP99.90to99.95	0.88028	afr	0.7944630000000004	110	134	0.88028
chr7-076981029-C-*	chr7	76981029	C	*	20023214	VQSRTrancheSNP99.90to99.95	0	none	2.2000000000000003e-5	0	130	2.2000000000000003e-5
chr7-076981029-C-G	chr7	76981029	C	G	20023214	VQSRTrancheSNP99.90to99.95	5.6686e-4	nfe	2.2000000000000003e-5	0	130	5.6686e-4
chr7-076981029-C-T	chr7	76981029	C	T	20023214	VQSRTrancheSNP99.90to99.95	0.63817	afr	0.4505400000000001	59	130	0.63817
chr7-076981090-A-G	chr7	76981090	A	G	37981512	VQSRTrancheSNP99.80to99.90	0.95761	afr	0.8026810000000006	110	132	0.95761
chr7-076981304-T-C	chr7	76981304	T	C	20252403	VQSRTrancheSNP99.95to100.00	0.85445	afr	0.7882340000000002	110	134	0.85445
chr7-076981305-G-A	chr7	76981305	G	A	582217	PASS	0.13191	eas	0.02287600000000001	1	134	0.13191
chr7-076990196-A-C	chr7	76990196	A	C	358571	VQSRTrancheSNP99.70to99.80	0.047801	eas	0.01488099999999999	1	134	0.047801
chr7-076990308-C-T	chr7	76990308	C	T	4438673	ExcessHet	0.22349	sas	0.192016	26	134	0.22349
chr7-076990478-G-A	chr7	76990478	G	A	13505537	PASS	0.74568	nfe	0.6939510000000003	106	132	0.74568
chr7-076990478-G-C	chr7	76990478	G	C	13505537	PASS	0	none	0	0	132	1e-6
chr7-076995538-C-T	chr7	76995538	C	T	5847125	ExcessHet	0.24753	nfe	0.2514309999999994	38	126	0.2514309999999994
chr7-076995642-C-T	chr7	76995642	C	T	11813763	ExcessHet	0.42294	mid	0.39806899999999934	49	128	0.42294
chr7-077000309-G-A	chr7	77000309	G	A	12962173	ExcessHet	0.40663	sas	0.3876129999999998	43	118	0.40663
chr7-077000398-T-C	chr7	77000398	T	C	624445	VQSRTrancheSNP99.80to99.90	0.044284	mid	0.025975	2	134	0.044284
chr7-077000497-G-GT	chr7	77000497	G	GT	600877.97	VQSRTrancheINDEL99.50to99.90	0.027377	nfe	0.01790600000000002	6	128	0.027377
chr7-077000510-G-C	chr7	77000510	G	C	255394	ExcessHet	0.062545	mid	0.08140400000000002	12	106	0.08140400000000002
chr7-077000513-C-G	chr7	77000513	C	G	9472451	ExcessHet	0.4722	afr	0.29919199999999985	32	128	0.4722
chr7-077002090-CT-*	chr7	77002090	CT	*	5813664.97	VQSRTrancheINDEL95.00to96.00	0	none	0	0	134	1e-6
chr7-077002090-CT-C	chr7	77002090	CT	C	5813664.97	VQSRTrancheINDEL95.00to96.00	0.92653	afr	0.7278650000000005	111	134	0.92653
chr7-077002112-G-A	chr7	77002112	G	A	2485074	PASS	0.49068	afr	0.2676649999999996	34	132	0.49068
chr7-077002112-G-T	chr7	77002112	G	T	2485074	PASS	0	none	0	0	132	1e-6
chr7-077002134-G-A	chr7	77002134	G	A	8124014	VQSRTrancheSNP99.70to99.80	0.71783	nfe	0.7124720000000001	108	132	0.71783
chr7-077002134-G-T	chr7	77002134	G	T	8124014	VQSRTrancheSNP99.70to99.80	0	none	9e-6	0	132	9e-6
chr7-077002145-A-G	chr7	77002145	A	G	8628925	VQSRTrancheSNP99.70to99.80	0.59466	afr	0.6968050000000005	108	134	0.6968050000000005
chr7-077002192-C-T	chr7	77002192	C	T	6592116	PASS	0.55943	afr	0.4239269999999997	58	134	0.55943
chr7-077002232-A-G	chr7	77002232	A	G	4997353	PASS	0.50251	afr	0.3209019999999993	35	134	0.50251
chr7-077002234-C-T	chr7	77002234	C	T	701	PASS	1.0795e-4	amr	3.6999999999999985e-5	1	134	1.0795e-4
chr7-077002348-CG-C	chr7	77002348	CG	C	1338376	PASS	0	none	0	0	134	1e-6
chr7-077002348-CG-TG	chr7	77002348	CG	TG	1338376	PASS	0	none	0.107367	22	134	0.107367
chr7-077002357-T-C	chr7	77002357	T	C	9686390	PASS	0.9547	afr	0.7755850000000005	110	134	0.9547
chr7-077002386-A-C	chr7	77002386	A	C	935	VQSRTrancheSNP99.90to99.95	2.28e-6	nfe	0	0	134	2.28e-6
chr7-077002386-A-G	chr7	77002386	A	G	935	VQSRTrancheSNP99.90to99.95	0	none	0	0	134	1e-6
chr7-077002386-A-T	chr7	77002386	A	T	935	VQSRTrancheSNP99.90to99.95	5.76e-5	eas	6.570000000000002e-4	1	134	6.570000000000002e-4
chr7-077002410-G-A	chr7	77002410	G	A	6549933	PASS	0.79266	nfe	0.6758210000000007	108	134	0.79266
chr7-077003175-T-C	chr7	77003175	T	C	846	PASS	1.637e-5	nfe	0	1	134	1.637e-5
chr7-077003226-G-A	chr7	77003226	G	A	1476972	PASS	0.14505	nfe	0.10438600000000002	22	134	0.14505
chr7-077003284-C-G	chr7	77003284	C	G	2967256	VQSRTrancheSNP99.80to99.90	0.16104	eas	0.13648500000000002	23	134	0.16104
chr7-077003344-C-T	chr7	77003344	C	T	2205	VQSRTrancheSNP99.95to100.00	2.0975e-4	nfe	0	1	134	2.0975e-4
chr7-077003419-C-A	chr7	77003419	C	A	25968116	PASS	0.028399	afr	0.002967	0	134	0.028399
chr7-077003419-C-G	chr7	77003419	C	G	25968116	PASS	0.76374	afr	0.7465510000000003	108	134	0.76374
chr7-077003450-A-C	chr7	77003450	A	C	21557	PASS	0	none	0	0	128	1e-6
chr7-077003450-A-G	chr7	77003450	A	G	21557	PASS	0.0029212	nfe	0.006963	2	128	0.006963
chr7-077003485-T-C	chr7	77003485	T	C	104924	VQSRTrancheSNP99.95to100.00	0.042956	afr	0.01693200000000002	5	130	0.042956
chr7-077003599-T-C	chr7	77003599	T	C	4006139	PASS	0.27974	nfe	0.2917879999999995	49	134	0.2917879999999995
chr7-077004116-G-*	chr7	77004116	G	*	337	VQSRTrancheSNP99.80to99.90	0	none	0	1	126	1e-6
chr7-077004116-G-A	chr7	77004116	G	A	337	VQSRTrancheSNP99.80to99.90	3.029e-5	afr	9e-6	0	126	3.029e-5
chr7-077004116-G-T	chr7	77004116	G	T	337	VQSRTrancheSNP99.80to99.90	0	none	0	0	126	1e-6
chr7-077004129-C-T	chr7	77004129	C	T	1155019	ExcessHet	0.23604	nfe	0.212998	38	126	0.23604
chr7-077004174-C-A	chr7	77004174	C	A	1793869	ExcessHet	0	none	0	0	130	1e-6
chr7-077004174-C-G	chr7	77004174	C	G	1793869	ExcessHet	0.0018105	nfe	0.00130199999999999	0	130	0.0018105
chr7-077004174-C-T	chr7	77004174	C	T	1793869	ExcessHet	0.24015	nfe	0.227934	38	130	0.24015
chr7-077004183-G-A	chr7	77004183	G	A	2097282	ExcessHet	0.21535	afr	0.215097	26	130	0.21535
chr7-077004323-C-A	chr7	77004323	C	A	15579064	ExcessHet	0.48172	nfe	0.46032799999999935	63	132	0.48172
chr7-077004323-C-T	chr7	77004323	C	T	15579064	ExcessHet	2.6176e-4	amr	2.2999999999999995e-4	0	132	2.6176e-4
chr7-077004386-T-A	chr7	77004386	T	A	10560128	PASS	0	none	9e-6	0	134	9e-6
chr7-077004386-T-C	chr7	77004386	T	C	10560128	PASS	0.93653	afr	0.760201	110	134	0.93653
chr7-077004408-C-T	chr7	77004408	C	T	1980947	ExcessHet	0.23515	nfe	0.221326	43	130	0.23515
chr7-077004539-T-A	chr7	77004539	T	A	4931726	VQSRTrancheSNP99.70to99.80	0.59434	afr	0.30993599999999955	36	134	0.59434
chr7-077004539-T-G	chr7	77004539	T	G	4931726	VQSRTrancheSNP99.70to99.80	0	none	0	0	134	1e-6
chr7-077004557-T-C	chr7	77004557	T	C	14357085	PASS	0.9476	afr	0.7578990000000008	110	134	0.9476
chr7-077004605-C-T	chr7	77004605	C	T	459333	VQSRTrancheSNP99.70to99.80	0.040469	nfe	0.021051	5	134	0.040469
chr7-077004635-T-A	chr7	77004635	T	A	73673	PASS	0.0048003	nfe	0.002515	1	134	0.0048003
chr7-077004701-G-A	chr7	77004701	G	A	6606	VQSRTrancheSNP99.90to99.95	3.4263e-4	nfe	3.6999999999999985e-5	1	134	3.4263e-4
chr7-077004701-G-C	chr7	77004701	G	C	6606	VQSRTrancheSNP99.90to99.95	5.971e-5	sas	0	0	134	5.971e-5
chr7-077004709-G-A	chr7	77004709	G	A	529090	PASS	0.047581	afr	0.01516999999999998	1	134	0.047581
chr7-077004716-AC-A	chr7	77004716	AC	A	5999895	VQSRTrancheINDEL97.00to99.00	6.917e-5	nfe	2.2000000000000003e-5	0	134	6.917e-5
chr7-077004716-AC-ACC	chr7	77004716	AC	ACC	5999895	VQSRTrancheINDEL97.00to99.00	0	none	0	0	134	1e-6
chr7-077004716-AC-CC	chr7	77004716	AC	CC	5999895	VQSRTrancheINDEL97.00to99.00	0	none	9e-6	0	134	9e-6
chr7-077004716-AC-GC	chr7	77004716	AC	GC	5999895	VQSRTrancheINDEL97.00to99.00	0	none	0.246089	32	134	0.246089
chr7-077004725-CGATTGG-C	chr7	77004725	CGATTGG	C	326640	VQSRTrancheINDEL99.50to99.90	4.0513e-4	sas	9e-6	0	134	4.0513e-4
chr7-077004725-CGATTGG-TGATTGG	chr7	77004725	CGATTGG	TGATTGG	326640	VQSRTrancheINDEL99.50to99.90	0	none	0.00844399999999999	1	134	0.00844399999999999
chr7-077004760-T-C	chr7	77004760	T	C	5554651	PASS	0.17571	mid	0.25081099999999934	32	134	0.25081099999999934
chr7-077004881-C-G	chr7	77004881	C	G	3368318	PASS	0.14883	nfe	0.105917	22	134	0.14883
chr7-077004907-C-T	chr7	77004907	C	T	183191	VQSRTrancheSNP99.70to99.80	0.013221	nfe	0.005854	1	134	0.013221
chr7-077004908-G-A	chr7	77004908	G	A	775674	VQSRTrancheSNP99.80to99.90	0.14624	eas	0.02322	1	134	0.14624
chr7-077004920-G-A	chr7	77004920	G	A	8104879	VQSRTrancheSNP99.80to99.90	0.34433	nfe	0.2935439999999995	50	134	0.34433
chr7-077004950-G-A	chr7	77004950	G	A	233700	VQSRTrancheSNP99.70to99.80	0.0073775	amr	0.01359299999999999	3	134	0.01359299999999999
chr7-077004952-G-A	chr7	77004952	G	A	24494204	VQSRTrancheSNP99.80to99.90	0.82381	nfe	0.7415410000000002	107	134	0.82381
chr7-077004952-G-T	chr7	77004952	G	T	24494204	VQSRTrancheSNP99.80to99.90	7.4e-7	nfe	0	0	134	1e-6
chr7-077004957-CTGCTGT-C	chr7	77004957	CTGCTGT	C	10811014.97	VQSRTrancheINDEL95.00to96.00	0.34313	nfe	0.2927059999999995	50	134	0.34313
chr7-077004959-G-*	chr7	77004959	G	*	645	VQSRTrancheSNP99.80to99.90	0	none	0.2927059999999995	50	134	0.2927059999999995
chr7-077004959-G-C	chr7	77004959	G	C	645	VQSRTrancheSNP99.80to99.90	5.671e-5	nfe	9e-6	0	134	5.671e-5
chr7-077005028-G-A	chr7	77005028	G	A	96885	PASS	0.011706	nfe	0.007405	1	134	0.011706
chr7-077005686-A-T	chr7	77005686	A	T	36803388	ExcessHet	0.91579	afr	0.7388610000000001	103	130	0.91579
chr7-077005689-C-T	chr7	77005689	C	T	36698032	ExcessHet	0.91021	afr	0.736586	103	130	0.91021
chr7-077005746-C-T	chr7	77005746	C	T	114437	VQSRTrancheSNP99.90to99.95	0.0071858	mid	0.003753	1	134	0.0071858
chr7-077005822-C-*	chr7	77005822	C	*	18735276	ExcessHet	0	none	0	0	130	1e-6
chr7-077005822-C-T	chr7	77005822	C	T	18735276	ExcessHet	0.6594	nfe	0.5533840000000001	82	130	0.6594
chr7-077005823-G-A	chr7	77005823	G	A	18725003	ExcessHet	0.65786	nfe	0.5531670000000001	82	130	0.65786
chr7-077005826-C-T	chr7	77005826	C	T	45437	PASS	0.014947	afr	0.00169399999999999	1	134	0.014947
chr7-077005883-A-G	chr7	77005883	A	G	11918063	PASS	0.82749	nfe	0.7119300000000001	109	132	0.82749
chr7-077005900-G-T	chr7	77005900	G	T	153978	ExcessHet	0.022979	afr	0.05315600000000001	3	126	0.05315600000000001
chr7-077006858-C-CG	chr7	77006858	C	CG	283453	PASS	0.84716	nfe	0.16892800000000002	0	0	0.84716
chr7-077006858-C-G	chr7	77006858	C	G	283453	PASS	0	none	3.6999999999999985e-5	0	0	3.6999999999999985e-5
chr7-077007163-G-T	chr7	77007163	G	T	285	PASS	0	none	6.999999999999998e-5	0	0	6.999999999999998e-5
chr7-077007183-C-T	chr7	77007183	C	T	508	PASS	0	none	8.9e-5	0	0	8.9e-5
chr7-077007186-G-C	chr7	77007186	G	C	444	PASS	0	none	6.999999999999998e-5	0	0	6.999999999999998e-5
chr7-077007194-A-G	chr7	77007194	A	G	511	PASS	0	none	1.0699999999999996e-4	0	0	1.0699999999999996e-4
chr7-077011496-TAA-T	chr7	77011496	TAA	T	34338.97	VQSRTrancheINDEL99.50to99.90	0	none	9e-6	0	0	9e-6
chr7-077011496-TAA-TA	chr7	77011496	TAA	TA	34338.97	VQSRTrancheINDEL99.50to99.90	0	none	0.00994399999999998	0	0	0.00994399999999998
chr7-077011496-TAA-TAAA	chr7	77011496	TAA	TAAA	34338.97	VQSRTrancheINDEL99.50to99.90	0	none	0.01721300000000001	0	0	0.01721300000000001
chr7-077011496-TAA-TAAAA	chr7	77011496	TAA	TAAAA	34338.97	VQSRTrancheINDEL99.50to99.90	0	none	1.0699999999999996e-4	0	0	1.0699999999999996e-4
chr7-077011577-C-T	chr7	77011577	C	T	1029882	PASS	0.46114	afr	0.235597	0	0	0.46114
chr7-077011670-G-*	chr7	77011670	G	*	135	VQSRTrancheINDEL99.50to99.90	0	none	4.480000000000004e-4	0	2	4.480000000000004e-4
chr7-077011670-G-A	chr7	77011670	G	A	135	VQSRTrancheINDEL99.50to99.90	2.6722e-4	afr	0	0	2	2.6722e-4
chr7-077011670-G-GT	chr7	77011670	G	GT	135	VQSRTrancheINDEL99.50to99.90	3.541e-5	nfe	0	0	2	3.541e-5
chr7-077011716-C-A	chr7	77011716	C	A	6773	PASS	0	none	9e-6	0	4	9e-6
chr7-077011716-C-G	chr7	77011716	C	G	6773	PASS	0	none	0	0	4	1e-6
chr7-077011716-C-T	chr7	77011716	C	T	6773	PASS	0.011317	afr	0.00100799999999999	0	4	0.011317
chr7-077011725-T-A	chr7	77011725	T	A	2623498	PASS	0	none	9e-6	0	0	9e-6
chr7-077011725-T-C	chr7	77011725	T	C	2623498	PASS	0.72723	nfe	0.5890490000000004	0	0	0.72723
chr7-077011874-CT-C	chr7	77011874	CT	C	73678	VQSRTrancheINDEL99.50to99.90	0.032017	sas	0.00181399999999999	2	62	0.032017
chr7-077011874-CT-TT	chr7	77011874	CT	TT	73678	VQSRTrancheINDEL99.50to99.90	0	none	0	0	62	1e-6
chr7-077011915-G-A	chr7	77011915	G	A	32119	VQSRTrancheSNP99.80to99.90	0.0032083	nfe	8.67e-4	1	52	0.0032083
chr7-077011946-A-G	chr7	77011946	A	G	1593550	PASS	0.19857	nfe	0.2714169999999999	1	26	0.2714169999999999
chr7-077011946-A-T	chr7	77011946	A	T	1593550	PASS	4.1e-6	nfe	9e-6	0	26	9e-6
chr7-077011969-C-*	chr7	77011969	C	*	1499571	PASS	0	none	9e-6	0	26	9e-6
chr7-077011969-C-G	chr7	77011969	C	G	1499571	PASS	0.064362	afr	0.3105089999999997	2	26	0.3105089999999997
chr7-077011970-AG-A	chr7	77011970	AG	A	1496772	VQSRTrancheINDEL99.90to99.95	0.050475	afr	0.30743799999999954	2	42	0.30743799999999954
chr7-077011970-AG-GG	chr7	77011970	AG	GG	1496772	VQSRTrancheINDEL99.90to99.95	0	none	2.2000000000000003e-5	0	42	2.2000000000000003e-5
chr7-077011970-AG-TG	chr7	77011970	AG	TG	1496772	VQSRTrancheINDEL99.90to99.95	0	none	9e-6	0	42	9e-6
chr7-077011971-GT-*	chr7	77011971	GT	*	758.97	VQSRTrancheINDEL99.50to99.90	0	none	0.3073039999999995	2	26	0.3073039999999995
chr7-077011971-GT-G	chr7	77011971	GT	G	758.97	VQSRTrancheINDEL99.50to99.90	0	none	9e-6	0	26	9e-6
chr7-077011977-G-A	chr7	77011977	G	A	1172789	PASS	0.031623	afr	0.2871949999999993	2	30	0.2871949999999993
chr7-077011980-T-A	chr7	77011980	T	A	860749	PASS	0.010794	afr	0.2747599999999994	2	34	0.2747599999999994
chr7-077012016-A-G	chr7	77012016	A	G	545002	PASS	0.11969	nfe	0.033208	1	28	0.11969
chr7-077012023-A-T	chr7	77012023	A	T	622021	VQSRTrancheSNP99.70to99.80	0.24628	eas	0.04108600000000001	1	22	0.24628
chr7-077012056-T-C	chr7	77012056	T	C	7461	VQSRTrancheSNP99.80to99.90	0.0034155	afr	0.00144399999999999	0	16	0.0034155
chr7-077012056-T-G	chr7	77012056	T	G	7461	VQSRTrancheSNP99.80to99.90	0	none	2.2000000000000003e-5	0	16	2.2000000000000003e-5
chr7-077012061-T-A	chr7	77012061	T	A	6669	VQSRTrancheSNP99.80to99.90	0.0037927	afr	0.00144399999999999	0	14	0.0037927
chr7-077012062-G-A	chr7	77012062	G	A	6470	VQSRTrancheSNP99.80to99.90	0.0035308	afr	0.00144399999999999	0	14	0.0035308
chr7-077012127-A-G	chr7	77012127	A	G	342729	VQSRTrancheSNP99.90to99.95	0.0037899	nfe	0.131918	0	16	0.131918
chr7-077012128-C-T	chr7	77012128	C	T	342757	VQSRTrancheSNP99.90to99.95	0.0038607	nfe	0.13195700000000002	0	12	0.13195700000000002
chr7-077014303-C-A	chr7	77014303	C	A	287	PASS	0	none	5.2999999999999994e-5	0	0	5.2999999999999994e-5
chr7-077014402-T-G	chr7	77014402	T	G	19063	PASS	0.021364	eas	0.005424	1	10	0.021364
chr7-077018828-C-G	chr7	77018828	C	G	376788	VQSRTrancheSNP99.90to99.95	0	none	0	0	0	1e-6
chr7-077018828-C-T	chr7	77018828	C	T	376788	VQSRTrancheSNP99.90to99.95	0.22602	mid	0.187075	0	0	0.22602
chr7-077019120-G-C	chr7	77019120	G	C	1135131	PASS	0.4803	nfe	0.32053899999999935	5	18	0.4803
chr7-077025745-GATAAATAA-G	chr7	77025745	GATAAATAA	G	208970.97	VQSRTrancheINDEL97.00to99.00	0	none	1.27e-4	0	0	1.27e-4
chr7-077025745-GATAAATAA-GATAA	chr7	77025745	GATAAATAA	GATAA	208970.97	VQSRTrancheINDEL97.00to99.00	0	none	0.06022000000000001	0	0	0.06022000000000001
chr7-077026690-GA-*	chr7	77026690	GA	*	109127	ExcessHet	0	none	0.00151599999999999	0	6	0.00151599999999999
chr7-077026690-GA-G	chr7	77026690	GA	G	109127	ExcessHet	4.332e-5	nfe	0	0	6	4.332e-5
chr7-077026690-GA-TA	chr7	77026690	GA	TA	109127	ExcessHet	0	none	0.08628800000000003	0	6	0.08628800000000003
chr7-077026691-AGAC-*	chr7	77026691	AGAC	*	28665	VQSRTrancheINDEL99.95to100.00	0	none	0.00134599999999999	0	12	0.00134599999999999
chr7-077026691-AGAC-A	chr7	77026691	AGAC	A	28665	VQSRTrancheINDEL99.95to100.00	0	none	0	0	12	1e-6
chr7-077026691-AGAC-AAC	chr7	77026691	AGAC	AAC	28665	VQSRTrancheINDEL99.95to100.00	0	none	0	0	12	1e-6
chr7-077026691-AGAC-GGAC	chr7	77026691	AGAC	GGAC	28665	VQSRTrancheINDEL99.95to100.00	0	none	0.00527	0	12	0.00527
chr7-077026691-AGAC-TGAC	chr7	77026691	AGAC	TGAC	28665	VQSRTrancheINDEL99.95to100.00	0	none	0.023381	1	12	0.023381
chr7-077026692-G-*	chr7	77026692	G	*	3206	VQSRTrancheINDEL99.50to99.90	0	none	0.00127399999999999	0	36	0.00127399999999999
chr7-077026692-G-A	chr7	77026692	G	A	3206	VQSRTrancheINDEL99.50to99.90	0	none	1.0799999999999996e-4	0	36	1.0799999999999996e-4
chr7-077026692-G-GT	chr7	77026692	G	GT	3206	VQSRTrancheINDEL99.50to99.90	0	none	0	0	36	1e-6
chr7-077026692-G-T	chr7	77026692	G	T	3206	VQSRTrancheINDEL99.50to99.90	0.0012274	nfe	0.003769	2	36	0.003769
chr7-077026694-C-*	chr7	77026694	C	*	7710	VQSRTrancheSNP99.90to99.95	0	none	0.00124999999999999	0	26	0.00124999999999999
chr7-077026694-C-A	chr7	77026694	C	A	7710	VQSRTrancheSNP99.90to99.95	0.0060431	eas	0.00904099999999999	1	26	0.00904099999999999
chr7-077026694-C-G	chr7	77026694	C	G	7710	VQSRTrancheSNP99.90to99.95	0	none	9e-6	0	26	9e-6
chr7-077026694-C-T	chr7	77026694	C	T	7710	VQSRTrancheSNP99.90to99.95	0	none	1.6699999999999994e-4	0	26	1.6699999999999994e-4
chr7-077026697-TAA-*	chr7	77026697	TAA	*	1091	VQSRTrancheINDEL99.50to99.90	0	none	9.140000000000004e-4	0	58	9.140000000000004e-4
chr7-077026697-TAA-AAA	chr7	77026697	TAA	AAA	1091	VQSRTrancheINDEL99.50to99.90	0	none	0.00115399999999999	0	58	0.00115399999999999
chr7-077026697-TAA-GAA	chr7	77026697	TAA	GAA	1091	VQSRTrancheINDEL99.50to99.90	0	none	0	0	58	1e-6
chr7-077026697-TAA-T	chr7	77026697	TAA	T	1091	VQSRTrancheINDEL99.50to99.90	0	none	0	0	58	1e-6
chr7-077026701-C-*	chr7	77026701	C	*	13437	VQSRTrancheSNP99.90to99.95	0	none	9.380000000000004e-4	0	32	9.380000000000004e-4
chr7-077026701-C-A	chr7	77026701	C	A	13437	VQSRTrancheSNP99.90to99.95	0.0056541	eas	0.006378	0	32	0.006378
chr7-077026701-C-G	chr7	77026701	C	G	13437	VQSRTrancheSNP99.90to99.95	2.78e-6	nfe	5.2999999999999994e-5	0	32	5.2999999999999994e-5
chr7-077026701-C-T	chr7	77026701	C	T	13437	VQSRTrancheSNP99.90to99.95	0.0032539	sas	0.005196	0	32	0.005196
chr7-077026704-G-*	chr7	77026704	G	*	26636	VQSRTrancheINDEL99.90to99.95	0	none	7.960000000000004e-4	0	34	7.960000000000004e-4
chr7-077026704-G-GGTT	chr7	77026704	G	GGTT	26636	VQSRTrancheINDEL99.90to99.95	0	none	0	0	34	1e-6
chr7-077026704-G-T	chr7	77026704	G	T	26636	VQSRTrancheINDEL99.90to99.95	0.037497	sas	0.01799200000000002	1	34	0.037497
chr7-077026706-CT-*	chr7	77026706	CT	*	52157	ExcessHet	0	none	5.620000000000004e-4	0	20	5.620000000000004e-4
chr7-077026706-CT-AT	chr7	77026706	CT	AT	52157	ExcessHet	0	none	0.006093	1	20	0.006093
chr7-077026706-CT-C	chr7	77026706	CT	C	52157	ExcessHet	0	none	9e-6	0	20	9e-6
chr7-077026706-CT-GT	chr7	77026706	CT	GT	52157	ExcessHet	0	none	0.002258	1	20	0.002258
chr7-077026706-CT-TT	chr7	77026706	CT	TT	52157	ExcessHet	0	none	0.02417800000000001	0	20	0.02417800000000001
chr7-077026713-GTAC-*	chr7	77026713	GTAC	*	114723	ExcessHet	0	none	0	0	14	1e-6
chr7-077026713-GTAC-G	chr7	77026713	GTAC	G	114723	ExcessHet	0	none	0	0	14	1e-6
chr7-077026713-GTAC-TTAC	chr7	77026713	GTAC	TTAC	114723	ExcessHet	0	none	0.05693800000000001	4	14	0.05693800000000001
chr7-077026716-C-*	chr7	77026716	C	*	7239	VQSRTrancheSNP99.90to99.95	0	none	0	0	12	1e-6
chr7-077026716-C-A	chr7	77026716	C	A	7239	VQSRTrancheSNP99.90to99.95	0.0056606	eas	0.00568	1	12	0.00568
chr7-077026716-C-T	chr7	77026716	C	T	7239	VQSRTrancheSNP99.90to99.95	3.11e-6	nfe	6.550000000000003e-4	0	12	6.550000000000003e-4
chr7-077026727-G-A	chr7	77026727	G	A	1925	VQSRTrancheSNP99.80to99.90	5.008e-5	afr	1.27e-4	0	44	1.27e-4
chr7-077026727-G-T	chr7	77026727	G	T	1925	VQSRTrancheSNP99.80to99.90	6.7266e-4	afr	0.002085	1	44	0.002085
chr7-077027000-AG-A	chr7	77027000	AG	A	2049	VQSRTrancheINDEL99.50to99.90	4.957e-4	nfe	8.440000000000002e-4	1	100	8.440000000000002e-4
chr7-077027000-AG-GG	chr7	77027000	AG	GG	2049	VQSRTrancheINDEL99.50to99.90	0	none	0	0	100	1e-6
chr7-077027996-CA-AA	chr7	77027996	CA	AA	14773	VQSRTrancheINDEL99.50to99.90	0	none	9e-6	0	92	9e-6
chr7-077027996-CA-C	chr7	77027996	CA	C	14773	VQSRTrancheINDEL99.50to99.90	2.0663e-4	afr	8.680000000000001e-4	0	92	8.680000000000001e-4
chr7-077027996-CA-CAA	chr7	77027996	CA	CAA	14773	VQSRTrancheINDEL99.50to99.90	0	none	0.01137899999999999	2	92	0.01137899999999999
chr7-077027996-CA-CAAA	chr7	77027996	CA	CAAA	14773	VQSRTrancheINDEL99.50to99.90	0	none	5.2999999999999994e-5	0	92	5.2999999999999994e-5
chr7-077028018-CA-*	chr7	77028018	CA	*	16363	VQSRTrancheINDEL99.50to99.90	0	none	0	0	102	1e-6
chr7-077028018-CA-AA	chr7	77028018	CA	AA	16363	VQSRTrancheINDEL99.50to99.90	0	none	0	0	102	1e-6
chr7-077028018-CA-C	chr7	77028018	CA	C	16363	VQSRTrancheINDEL99.50to99.90	1.5189e-4	afr	2.720000000000003e-4	0	102	2.720000000000003e-4
chr7-077028018-CA-CAA	chr7	77028018	CA	CAA	16363	VQSRTrancheINDEL99.50to99.90	0	none	0.01044199999999999	1	102	0.01044199999999999
chr7-077028018-CA-CAAA	chr7	77028018	CA	CAAA	16363	VQSRTrancheINDEL99.50to99.90	0	none	1.27e-4	0	102	1.27e-4
chr7-077028018-CA-CAAAA	chr7	77028018	CA	CAAAA	16363	VQSRTrancheINDEL99.50to99.90	0	none	0	0	102	1e-6
chr7-077028249-C-A	chr7	77028249	C	A	6796760	PASS	2.0599e-4	afr	1.0799999999999996e-4	0	104	2.0599e-4
chr7-077028249-C-G	chr7	77028249	C	G	6796760	PASS	0.62058	afr	0.5337690000000006	49	104	0.62058
chr7-077028249-C-T	chr7	77028249	C	T	6796760	PASS	0	none	3.6999999999999985e-5	0	104	3.6999999999999985e-5
chr7-077029250-G-A	chr7	77029250	G	A	10563	VQSRTrancheSNP99.70to99.80	0.004641	eas	9e-6	0	0	0.004641
chr7-077029250-G-T	chr7	77029250	G	T	10563	VQSRTrancheSNP99.70to99.80	0.0025247	nfe	0.00154099999999999	0	0	0.0025247
chr7-077029276-C-T	chr7	77029276	C	T	4365	VQSRTrancheSNP99.80to99.90	0.0031948	nfe	7.480000000000004e-4	0	2	0.0031948
chr7-077029396-C-T	chr7	77029396	C	T	2846	VQSRTrancheSNP99.90to99.95	0.0020704	eas	0.00141999999999999	0	32	0.0020704
chr7-077029495-A-G	chr7	77029495	A	G	223734	PASS	0.12162	nfe	0.06386100000000001	3	24	0.12162
chr7-077030610-C-T	chr7	77030610	C	T	147	VQSRTrancheSNP99.80to99.90	0	none	9e-6	0	0	9e-6
chr7-077039835-A-*	chr7	77039835	A	*	210390	VQSRTrancheSNP99.90to99.95	0	none	0	0	54	1e-6
chr7-077039835-A-C	chr7	77039835	A	C	210390	VQSRTrancheSNP99.90to99.95	0.035934	nfe	0.08848800000000001	4	54	0.08848800000000001
chr7-077039835-A-G	chr7	77039835	A	G	210390	VQSRTrancheSNP99.90to99.95	0	none	1.0799999999999996e-4	0	54	1.0799999999999996e-4
chr7-077039835-A-T	chr7	77039835	A	T	210390	VQSRTrancheSNP99.90to99.95	0	none	6.999999999999998e-5	0	54	6.999999999999998e-5
chr7-077039840-T-*	chr7	77039840	T	*	3679146	ExcessHet	0	none	0	0	58	1e-6
chr7-077039840-T-A	chr7	77039840	T	A	3679146	ExcessHet	0	none	3.6999999999999985e-5	0	58	3.6999999999999985e-5
chr7-077039840-T-C	chr7	77039840	T	C	3679146	ExcessHet	0.70105	afr	0.35542499999999977	13	58	0.70105
chr7-077039840-T-G	chr7	77039840	T	G	3679146	ExcessHet	0	none	2.2000000000000003e-5	0	58	2.2000000000000003e-5
chr7-077039863-G-A	chr7	77039863	G	A	3838784	ExcessHet	0.44292	nfe	0.39142199999999994	21	52	0.44292
chr7-077040016-A-C	chr7	77040016	A	C	22112391	ExcessHet	0.53096	nfe	0.4982749999999994	71	132	0.53096
chr7-077040017-G-A	chr7	77040017	G	A	9671593	ExcessHet	0.33632	afr	0.3058519999999994	35	130	0.33632
chr7-077040017-G-T	chr7	77040017	G	T	9671593	ExcessHet	7.49e-6	nfe	9e-6	0	130	9e-6
chr7-077040024-C-T	chr7	77040024	C	T	701783	ExcessHet	0.057614	eas	0.029927	2	132	0.057614
chr7-077040068-G-A	chr7	77040068	G	A	364	VQSRTrancheSNP99.95to100.00	1.641e-5	nfe	0	1	132	1.641e-5
chr7-077042231-C-A	chr7	77042231	C	A	655830	VQSRTrancheSNP99.70to99.80	0.1424	nfe	0.105834	15	68	0.1424
chr7-077052789-G-A	chr7	77052789	G	A	1345242	VQSRTrancheSNP99.80to99.90	0.13025	eas	0.022029	1	134	0.13025
chr7-077052868-G-C	chr7	77052868	G	C	134311	VQSRTrancheSNP99.90to99.95	0.0037903	nfe	0.002841	1	134	0.0037903
chr7-077052874-C-T	chr7	77052874	C	T	12999394	ExcessHet	0.33791	eas	0.178542	24	134	0.33791
chr7-077052899-A-G	chr7	77052899	A	G	75260	VQSRTrancheSNP99.70to99.80	0.0037597	eas	0.00113199999999999	1	134	0.0037597
chr7-077052918-C-T	chr7	77052918	C	T	6969346	ExcessHet	0.13785	nfe	0.099202	19	134	0.13785
chr7-077052932-C-A	chr7	77052932	C	A	35025	VQSRTrancheSNP99.80to99.90	0.0036917	eas	4.730000000000004e-4	1	134	0.0036917
chr7-077052932-C-G	chr7	77052932	C	G	35025	VQSRTrancheSNP99.80to99.90	5.77e-6	nfe	0	0	134	5.77e-6
chr7-077053225-G-C	chr7	77053225	G	C	222950	ExcessHet	0.007746	afr	0.055623	7	114	0.055623
chr7-077053255-C-A	chr7	77053255	C	A	6442638	VQSRTrancheSNP99.80to99.90	0	none	0	0	134	1e-6
chr7-077053255-C-T	chr7	77053255	C	T	6442638	VQSRTrancheSNP99.80to99.90	0.51992	eas	0.220002	26	134	0.51992
chr7-077053293-T-C	chr7	77053293	T	C	4916189	VQSRTrancheSNP99.90to99.95	0.51557	eas	0.235692	32	120	0.51557
chr7-077053294-G-A	chr7	77053294	G	A	143462	VQSRTrancheSNP99.80to99.90	0.014818	afr	0.006758	1	134	0.014818
chr7-077053309-C-G	chr7	77053309	C	G	1092	VQSRTrancheSNP99.80to99.90	6.55e-5	amr	3.6000000000000035e-4	1	134	3.6000000000000035e-4
chr7-077055125-CAGAGT-C	chr7	77055125	CAGAGT	C	4249282.97	ExcessHet	0.24602	mid	0.221827	28	128	0.24602
chr7-077055128-A-*	chr7	77055128	A	*	128	VQSRTrancheSNP99.90to99.95	0	none	0.22171800000000003	28	110	0.22171800000000003
chr7-077055128-A-G	chr7	77055128	A	G	128	VQSRTrancheSNP99.90to99.95	0	none	9e-6	0	110	9e-6
chr7-077055387-G-*	chr7	77055387	G	*	9984424	ExcessHet	0	none	3.6999999999999985e-5	0	128	3.6999999999999985e-5
chr7-077055387-G-A	chr7	77055387	G	A	9984424	ExcessHet	0.41922	afr	0.38874499999999984	51	128	0.41922
chr7-077055404-G-*	chr7	77055404	G	*	9479569	ExcessHet	0	none	3.6999999999999985e-5	0	130	3.6999999999999985e-5
chr7-077055404-G-A	chr7	77055404	G	A	9479569	ExcessHet	0.42154	sas	0.3979829999999993	52	130	0.42154
chr7-077055471-A-G	chr7	77055471	A	G	91525	VQSRTrancheSNP99.90to99.95	0.0079034	eas	0.006344	2	134	0.0079034
chr7-077056411-CAAAAAAAAAA-*	chr7	77056411	CAAAAAAAAAA	*	3067483	ExcessHet	0	none	9e-6	0	14	9e-6
chr7-077056411-CAAAAAAAAAA-AAAAAAAAAAA	chr7	77056411	CAAAAAAAAAA	AAAAAAAAAAA	3067483	ExcessHet	0	none	9e-6	0	14	9e-6
chr7-077056411-CAAAAAAAAAA-C	chr7	77056411	CAAAAAAAAAA	C	3067483	ExcessHet	0	none	5.2999999999999994e-5	0	14	5.2999999999999994e-5
chr7-077056411-CAAAAAAAAAA-CAA	chr7	77056411	CAAAAAAAAAA	CAA	3067483	ExcessHet	0	none	5.2999999999999994e-5	0	14	5.2999999999999994e-5
chr7-077056411-CAAAAAAAAAA-CAAA	chr7	77056411	CAAAAAAAAAA	CAAA	3067483	ExcessHet	0	none	6.999999999999998e-5	0	14	6.999999999999998e-5
chr7-077056411-CAAAAAAAAAA-CAAAA	chr7	77056411	CAAAAAAAAAA	CAAAA	3067483	ExcessHet	0	none	0.002034	0	14	0.002034
chr7-077056411-CAAAAAAAAAA-CAAAAA	chr7	77056411	CAAAAAAAAAA	CAAAAA	3067483	ExcessHet	0	none	0.005066	0	14	0.005066
chr7-077056411-CAAAAAAAAAA-CAAAAAA	chr7	77056411	CAAAAAAAAAA	CAAAAAA	3067483	ExcessHet	0	none	0.01924500000000001	2	14	0.01924500000000001
chr7-077056411-CAAAAAAAAAA-CAAAAAAA	chr7	77056411	CAAAAAAAAAA	CAAAAAAA	3067483	ExcessHet	0	none	0.05451300000000002	5	14	0.05451300000000002
chr7-077056411-CAAAAAAAAAA-CAAAAAAAA	chr7	77056411	CAAAAAAAAAA	CAAAAAAAA	3067483	ExcessHet	0	none	0.209448	1	14	0.209448
chr7-077056411-CAAAAAAAAAA-CAAAAAAAAA	chr7	77056411	CAAAAAAAAAA	CAAAAAAAAA	3067483	ExcessHet	0	none	0.123628	1	14	0.123628
chr7-077056411-CAAAAAAAAAA-CAAAAAAAAAAA	chr7	77056411	CAAAAAAAAAA	CAAAAAAAAAAA	3067483	ExcessHet	0	none	0.043363	0	14	0.043363
chr7-077056411-CAAAAAAAAAA-CAAAAAAAAAAAA	chr7	77056411	CAAAAAAAAAA	CAAAAAAAAAAAA	3067483	ExcessHet	0	none	0.01265999999999999	0	14	0.01265999999999999
chr7-077056411-CAAAAAAAAAA-CAAAAAAAAAAAAA	chr7	77056411	CAAAAAAAAAA	CAAAAAAAAAAAAA	3067483	ExcessHet	0	none	0.006349	0	14	0.006349
chr7-077056411-CAAAAAAAAAA-CAAAAAAAAAAAAAA	chr7	77056411	CAAAAAAAAAA	CAAAAAAAAAAAAAA	3067483	ExcessHet	0	none	2.93e-4	0	14	2.93e-4
chr7-077056411-CAAAAAAAAAA-CAAAAAAAAAAAAAAA	chr7	77056411	CAAAAAAAAAA	CAAAAAAAAAAAAAAA	3067483	ExcessHet	0	none	5.2999999999999994e-5	0	14	5.2999999999999994e-5
chr7-077056411-CAAAAAAAAAA-CAAAAAAAAAAAAAAAA	chr7	77056411	CAAAAAAAAAA	CAAAAAAAAAAAAAAAA	3067483	ExcessHet	0	none	6.999999999999998e-5	0	14	6.999999999999998e-5
chr7-077056411-CAAAAAAAAAA-CAAAAAAAAAAAAAAAAAA	chr7	77056411	CAAAAAAAAAA	CAAAAAAAAAAAAAAAAAA	3067483	ExcessHet	0	none	3.6999999999999985e-5	0	14	3.6999999999999985e-5
chr7-077056411-CAAAAAAAAAA-CAAAAAAAAAAAAAAAAAAAAAAAA	chr7	77056411	CAAAAAAAAAA	CAAAAAAAAAAAAAAAAAAAAAAAA	3067483	ExcessHet	0	none	0	0	14	1e-6
chr7-077056436-GACT-*	chr7	77056436	GACT	*	4272	VQSRTrancheINDEL99.50to99.90	0	none	3.150000000000005e-4	0	26	3.150000000000005e-4
chr7-077056436-GACT-AACT	chr7	77056436	GACT	AACT	4272	VQSRTrancheINDEL99.50to99.90	0	none	3.3700000000000044e-4	0	26	3.3700000000000044e-4
chr7-077056436-GACT-G	chr7	77056436	GACT	G	4272	VQSRTrancheINDEL99.50to99.90	0	none	9e-6	0	26	9e-6
chr7-077056436-GACT-TACT	chr7	77056436	GACT	TACT	4272	VQSRTrancheINDEL99.50to99.90	0	none	0.003565	0	26	0.003565
chr7-077056438-C-*	chr7	77056438	C	*	5072	VQSRTrancheSNP99.90to99.95	0	none	1.27e-4	0	36	1.27e-4
chr7-077056438-C-A	chr7	77056438	C	A	5072	VQSRTrancheSNP99.90to99.95	0.0027247	nfe	0.005864	1	36	0.005864
chr7-077056438-C-G	chr7	77056438	C	G	5072	VQSRTrancheSNP99.90to99.95	2.1328e-4	nfe	3.590000000000004e-4	0	36	3.590000000000004e-4
chr7-077056440-G-*	chr7	77056440	G	*	1064	VQSRTrancheSNP99.80to99.90	0	none	0	0	66	1e-6
chr7-077056440-G-A	chr7	77056440	G	A	1064	VQSRTrancheSNP99.80to99.90	0	none	0	0	66	1e-6
chr7-077056440-G-T	chr7	77056440	G	T	1064	VQSRTrancheSNP99.80to99.90	7.3368e-4	nfe	0.00137199999999999	1	66	0.00137199999999999
chr7-077056450-C-A	chr7	77056450	C	A	546	VQSRTrancheSNP99.80to99.90	1.8385e-4	nfe	6.550000000000003e-4	0	50	6.550000000000003e-4
chr7-077056450-C-G	chr7	77056450	C	G	546	VQSRTrancheSNP99.80to99.90	4.671e-5	nfe	2.2899999999999996e-4	0	50	2.2899999999999996e-4
chr7-077056454-T-G	chr7	77056454	T	G	2427	VQSRTrancheSNP99.90to99.95	0.0015517	afr	0.003312	0	26	0.003312
chr7-077056458-A-C	chr7	77056458	A	C	957	VQSRTrancheSNP99.80to99.90	2.443e-5	nfe	1.47e-4	0	20	1.47e-4
chr7-077056458-A-G	chr7	77056458	A	G	957	VQSRTrancheSNP99.80to99.90	8.233e-5	nfe	5.850000000000005e-4	0	20	5.850000000000005e-4
chr7-077056458-A-T	chr7	77056458	A	T	957	VQSRTrancheSNP99.80to99.90	9.247e-5	eas	4.0400000000000006e-4	0	20	4.0400000000000006e-4
chr7-077056622-G-A	chr7	77056622	G	A	3412418	ExcessHet	0.30389	eas	0.32545199999999946	46	120	0.32545199999999946
chr7-077056657-G-A	chr7	77056657	G	A	3309547	ExcessHet	0.30037	eas	0.31202899999999967	47	126	0.31202899999999967
chr7-077056657-G-C	chr7	77056657	G	C	3309547	ExcessHet	1.869e-5	nfe	9e-6	0	126	1.869e-5
chr7-077056695-G-*	chr7	77056695	G	*	18724	VQSRTrancheSNP99.80to99.90	0	none	0.00144799999999999	0	132	0.00144799999999999
chr7-077056695-G-A	chr7	77056695	G	A	18724	VQSRTrancheSNP99.80to99.90	6.465e-4	nfe	2.9400000000000004e-4	1	132	6.465e-4
chr7-077056695-G-T	chr7	77056695	G	T	18724	VQSRTrancheSNP99.80to99.90	0	none	0	0	132	1e-6
chr7-077056700-G-A	chr7	77056700	G	A	14306	VQSRTrancheINDEL99.00to99.50	4.5078e-4	nfe	6.340000000000003e-4	1	130	6.340000000000003e-4
chr7-077056700-G-GA	chr7	77056700	G	GA	14306	VQSRTrancheINDEL99.00to99.50	0	none	9e-6	0	130	9e-6
chr7-077056700-G-T	chr7	77056700	G	T	14306	VQSRTrancheINDEL99.00to99.50	0	none	0	0	130	1e-6
chr7-077056719-T-C	chr7	77056719	T	C	2339898	ExcessHet	0.34607	eas	0.2788439999999996	34	104	0.34607
chr7-077057521-A-G	chr7	77057521	A	G	6767458	VQSRTrancheSNP99.80to99.90	0.57743	afr	0.30765099999999945	35	132	0.57743
chr7-077057593-T-G	chr7	77057593	T	G	7257260	ExcessHet	0.50008	afr	0.29332299999999956	33	130	0.50008
chr7-077057620-C-T	chr7	77057620	C	T	1186169	ExcessHet	0.1465	mid	0.170197	25	118	0.170197
chr7-077057763-C-T	chr7	77057763	C	T	2106	VQSRTrancheSNP99.70to99.80	5.275e-5	nfe	7.099999999999998e-5	1	134	7.099999999999998e-5
chr7-077057840-T-C	chr7	77057840	T	C	15890	PASS	0.04319	afr	0.004084	0	132	0.04319
chr7-077057958-T-C	chr7	77057958	T	C	476386	VQSRTrancheSNP99.80to99.90	0.060981	eas	0.08068400000000002	2	120	0.08068400000000002
chr7-077057991-T-C	chr7	77057991	T	C	32344	VQSRTrancheSNP99.90to99.95	0.030492	eas	0.01534599999999999	4	114	0.030492
chr7-077059104-T-G	chr7	77059104	T	G	8970	VQSRTrancheSNP99.90to99.95	1.5582e-4	nfe	0.002489	1	130	0.002489
chr7-077059421-T-A	chr7	77059421	T	A	645337	PASS	2.79e-6	nfe	2.2000000000000003e-5	0	114	2.2000000000000003e-5
chr7-077059421-T-C	chr7	77059421	T	C	645337	PASS	0.096587	eas	0.101725	2	114	0.101725
chr7-077059496-C-T	chr7	77059496	C	T	827	VQSRTrancheSNP99.80to99.90	7.5e-7	nfe	5.2999999999999994e-5	1	132	5.2999999999999994e-5
chr7-077060276-C-G	chr7	77060276	C	G	13979	VQSRTrancheSNP99.70to99.80	8.754e-5	mid	2.2000000000000003e-5	0	134	8.754e-5
chr7-077060276-C-T	chr7	77060276	C	T	13979	VQSRTrancheSNP99.70to99.80	5.49e-6	nfe	5.2999999999999994e-5	1	134	5.2999999999999994e-5
chr7-077060292-C-T	chr7	77060292	C	T	25506161	PASS	0.9137	afr	0.6955050000000004	86	134	0.9137
chr7-077060378-C-T	chr7	77060378	C	T	17563	VQSRTrancheSNP99.80to99.90	0.0011651	amr	1.6699999999999994e-4	1	134	0.0011651
chr7-077060438-G-A	chr7	77060438	G	A	977	VQSRTrancheSNP99.80to99.90	2.7e-6	nfe	0	1	134	2.7e-6
chr7-077060643-C-T	chr7	77060643	C	T	46038	PASS	0.0020578	afr	0.00867499999999998	4	122	0.00867499999999998
chr7-077072283-T-C	chr7	77072283	T	C	119252	PASS	0.38753	nfe	0.07510700000000002	0	0	0.38753
chr7-077083680-C-G	chr7	77083680	C	G	1842305	PASS	0.81102	eas	0.5134320000000006	58	88	0.81102
chr7-077083733-A-G	chr7	77083733	A	G	62840	VQSRTrancheSNP99.80to99.90	0.018931	nfe	0.02919100000000002	6	108	0.02919100000000002
chr7-077083776-A-G	chr7	77083776	A	G	145898	VQSRTrancheSNP99.70to99.80	0.056615	nfe	0.05072600000000001	15	126	0.056615
chr7-077094044-A-C	chr7	77094044	A	C	1768941	VQSRTrancheSNP99.70to99.80	0.49672	eas	0.232453	32	128	0.49672
chr7-077094117-A-*	chr7	77094117	A	*	49851	PASS	0	none	0	0	96	1e-6
chr7-077094117-A-G	chr7	77094117	A	G	49851	PASS	0.0059437	amr	0.01023099999999999	1	96	0.01023099999999999
chr7-077094130-C-T	chr7	77094130	C	T	3878020	PASS	0.73046	eas	0.6410640000000005	63	94	0.73046
chr7-077094173-C-T	chr7	77094173	C	T	1283324	VQSRTrancheSNP99.80to99.90	0.20404	nfe	0.23552	25	110	0.23552
chr7-077094196-G-*	chr7	77094196	G	*	712077	PASS	0	none	0	0	114	1e-6
chr7-077094196-G-T	chr7	77094196	G	T	712077	PASS	0.25037	afr	0.092334	10	114	0.25037
chr7-077094240-A-G	chr7	77094240	A	G	2352965	PASS	0.26108	nfe	0.243553	34	130	0.26108
chr7-077098903-T-A	chr7	77098903	T	A	507902	PASS	0	none	0	0	86	1e-6
chr7-077098903-T-C	chr7	77098903	T	C	507902	PASS	0.079463	eas	0.192896	18	86	0.192896
chr7-077098906-G-A	chr7	77098906	G	A	130204	PASS	0.10224	afr	0.01355099999999999	0	92	0.10224
chr7-077098906-G-T	chr7	77098906	G	T	130204	PASS	0	none	0	0	92	1e-6
chr7-077098931-C-T	chr7	77098931	C	T	2169072	VQSRTrancheSNP99.80to99.90	0.38513	eas	0.3623319999999993	35	94	0.38513
chr7-077109626-C-T	chr7	77109626	C	T	49407	PASS	0.073559	afr	0.01362899999999999	0	18	0.073559
chr7-077109669-CA-C	chr7	77109669	CA	C	30210.97	VQSRTrancheINDEL99.50to99.90	0.0017398	sas	0.002785	0	52	0.002785
chr7-077109669-CA-CAA	chr7	77109669	CA	CAA	30210.97	VQSRTrancheINDEL99.50to99.90	0	none	0.00956799999999999	0	52	0.00956799999999999
chr7-077109669-CA-CAAA	chr7	77109669	CA	CAAA	30210.97	VQSRTrancheINDEL99.50to99.90	0	none	1.0799999999999996e-4	0	52	1.0799999999999996e-4
chr7-077109709-A-C	chr7	77109709	A	C	7547	PASS	0.0023022	nfe	9.640000000000004e-4	2	120	0.0023022
chr7-077109796-GT-G	chr7	77109796	GT	G	10455	VQSRTrancheINDEL99.50to99.90	0.0029169	eas	0.003956	0	126	0.003956
chr7-077109796-GT-GTT	chr7	77109796	GT	GTT	10455	VQSRTrancheINDEL99.50to99.90	0	none	0.003093	0	126	0.003093
chr7-077109796-GT-GTTT	chr7	77109796	GT	GTTT	10455	VQSRTrancheINDEL99.50to99.90	0	none	5.2999999999999994e-5	0	126	5.2999999999999994e-5
chr7-077109796-GT-TT	chr7	77109796	GT	TT	10455	VQSRTrancheINDEL99.50to99.90	0	none	5.2999999999999994e-5	0	126	5.2999999999999994e-5
chr7-077109898-C-T	chr7	77109898	C	T	979656	VQSRTrancheSNP99.90to99.95	0.29958	afr	0.13713	18	134	0.29958
chr7-077110138-T-C	chr7	77110138	T	C	2190232	PASS	0.36636	afr	0.183823	23	134	0.36636
chr7-077110145-G-A	chr7	77110145	G	A	2846465	PASS	0.36704	amr	0.20261	26	134	0.36704
chr7-077113332-A-G	chr7	77113332	A	G	10206444	PASS	0.9958	nfe	0.9558410000000002	120	120	0.9958
chr7-077113332-A-T	chr7	77113332	A	T	10206444	PASS	1.611e-5	nfe	0	0	120	1.611e-5
chr7-077113386-C-G	chr7	77113386	C	G	274	VQSRTrancheSNP99.90to99.95	0	none	0	1	134	1e-6
chr7-077113447-C-T	chr7	77113447	C	T	11132	PASS	0.014121	afr	4.950000000000003e-4	1	134	0.014121
chr7-077115337-GTTTT-G	chr7	77115337	GTTTT	G	422551.97	VQSRTrancheINDEL99.00to99.50	4.09e-5	eas	9e-6	0	124	4.09e-5
chr7-077115337-GTTTT-GTTT	chr7	77115337	GTTTT	GTTT	422551.97	VQSRTrancheINDEL99.00to99.50	0	none	0.07305600000000001	15	124	0.07305600000000001
chr7-077115337-GTTTT-GTTTTT	chr7	77115337	GTTTT	GTTTTT	422551.97	VQSRTrancheINDEL99.00to99.50	0	none	4.270000000000005e-4	0	124	4.270000000000005e-4
chr7-077115337-GTTTT-GTTTTTT	chr7	77115337	GTTTT	GTTTTTT	422551.97	VQSRTrancheINDEL99.00to99.50	0	none	0	0	124	1e-6
chr7-077115415-G-T	chr7	77115415	G	T	7685	VQSRTrancheSNP99.80to99.90	2.4238e-4	nfe	4.500000000000005e-4	1	134	4.500000000000005e-4
chr7-077115697-ACAGT-A	chr7	77115697	ACAGT	A	929369	VQSRTrancheINDEL97.00to99.00	0.097215	nfe	0.07883000000000001	12	130	0.097215
chr7-077115697-ACAGT-TCAGT	chr7	77115697	ACAGT	TCAGT	929369	VQSRTrancheINDEL97.00to99.00	0	none	0	0	130	1e-6
chr7-077115698-CAG-*	chr7	77115698	CAG	*	590	VQSRTrancheINDEL99.50to99.90	0	none	0.078825	12	128	0.078825
chr7-077115698-CAG-C	chr7	77115698	CAG	C	590	VQSRTrancheINDEL99.50to99.90	0	none	0	0	128	1e-6
chr7-077115698-CAG-TAG	chr7	77115698	CAG	TAG	590	VQSRTrancheINDEL99.50to99.90	0	none	0	0	128	1e-6
chr7-077115701-TCA-*	chr7	77115701	TCA	*	254.97	VQSRTrancheINDEL97.00to99.00	0	none	0.078825	12	128	0.078825
chr7-077115701-TCA-T	chr7	77115701	TCA	T	254.97	VQSRTrancheINDEL97.00to99.00	0	none	0	0	128	1e-6
chr7-077115728-T-C	chr7	77115728	T	C	1183611	VQSRTrancheSNP99.90to99.95	0.28716	afr	0.165863	21	130	0.28716
chr7-077115802-A-C	chr7	77115802	A	C	1558429	VQSRTrancheSNP99.90to99.95	4.45e-6	nfe	0	0	132	4.45e-6
chr7-077115802-A-G	chr7	77115802	A	G	1558429	VQSRTrancheSNP99.90to99.95	0.39705	afr	0.18419	23	132	0.39705
chr7-077115876-G-C	chr7	77115876	G	C	1871281	PASS	0.36361	afr	0.180967	23	134	0.36361
chr7-077116293-AT-A	chr7	77116293	AT	A	476	VQSRTrancheINDEL99.50to99.90	0	none	2.2000000000000003e-5	0	68	2.2000000000000003e-5
chr7-077116293-AT-GT	chr7	77116293	AT	GT	476	VQSRTrancheINDEL99.50to99.90	0	none	0	0	68	1e-6
chr7-077116298-T-C	chr7	77116298	T	C	123239	VQSRTrancheINDEL99.00to99.50	0	none	1.27e-4	0	68	1.27e-4
chr7-077116298-T-TTTC	chr7	77116298	T	TTTC	123239	VQSRTrancheINDEL99.00to99.50	0.0086648	sas	0.045716	2	68	0.045716
chr7-077119586-AACTTCTAC-A	chr7	77119586	AACTTCTAC	A	3567946.97	VQSRTrancheINDEL99.50to99.90	0.36532	amr	0.182044	22	134	0.36532
chr7-077119588-C-*	chr7	77119588	C	*	1703	PASS	0	none	0.182044	22	134	0.182044
chr7-077119588-C-T	chr7	77119588	C	T	1703	PASS	0.0026553	afr	5.2999999999999994e-5	0	134	0.0026553
chr7-077119589-T-*	chr7	77119589	T	*	234972	PASS	0	none	0.182044	22	134	0.182044
chr7-077119589-T-C	chr7	77119589	T	C	234972	PASS	0.18588	eas	0.010581	0	134	0.18588
chr7-077119776-G-A	chr7	77119776	G	A	49998	ExcessHet	0.015069	amr	0.030225	0	106	0.030225
chr7-077119776-G-GTAAGGGGTCTTCTACCACA	chr7	77119776	G	GTAAGGGGTCTTCTACCACA	49998	ExcessHet	1.7423e-4	sas	5.41e-4	0	106	5.41e-4
chr7-077121751-G-C	chr7	77121751	G	C	9418939	PASS	0.28155	eas	0.207463	25	134	0.28155
chr7-077121935-C-G	chr7	77121935	C	G	26321920	PASS	0.45111	eas	0.4170049999999996	55	134	0.45111
chr7-077121935-C-T	chr7	77121935	C	T	26321920	PASS	9.6515e-4	afr	0	0	134	9.6515e-4
chr7-077121988-C-T	chr7	77121988	C	T	5863234	PASS	0.12041	nfe	0.08817100000000001	16	134	0.12041
chr7-077122040-G-A	chr7	77122040	G	A	9985665	PASS	0.19672	nfe	0.156402	23	134	0.19672
chr7-077122226-G-A	chr7	77122226	G	A	17642818	PASS	0.49358	mid	0.4212499999999997	55	134	0.49358
chr7-077122341-C-A	chr7	77122341	C	A	10191311	PASS	0.49058	mid	0.39916199999999935	54	134	0.49058
chr7-077122604-A-G	chr7	77122604	A	G	1958850	PASS	0.57262	nfe	0.3862109999999999	0	0	0.57262
chr7-077167611-A-G	chr7	77167611	A	G	345835	ExcessHet	0.20884	amr	0.148769	24	84	0.20884
chr7-077167641-T-G	chr7	77167641	T	G	1093097	ExcessHet	0.39772	amr	0.2986409999999998	45	110	0.39772
chr7-077167778-G-A	chr7	77167778	G	A	248264	VQSRTrancheSNP99.80to99.90	0.034809	nfe	0.02398800000000001	3	134	0.034809
chr7-077167778-G-C	chr7	77167778	G	C	248264	VQSRTrancheSNP99.80to99.90	2.4378e-4	amr	1.6699999999999994e-4	0	134	2.4378e-4
chr7-077167786-G-A	chr7	77167786	G	A	404013	VQSRTrancheSNP99.70to99.80	0.2403	afr	0.026028	1	134	0.2403
chr7-077195925-G-A	chr7	77195925	G	A	53689	PASS	0.10161	eas	0.01237399999999998	1	20	0.10161
chr7-077196250-C-T	chr7	77196250	C	T	17323	PASS	0.0015865	nfe	6.570000000000002e-4	1	134	0.0015865
chr7-077196501-A-G	chr7	77196501	A	G	235796	PASS	0.0065059	nfe	0.003778	1	134	0.0065059
chr7-077196941-C-G	chr7	77196941	C	G	14690	PASS	6.8873e-4	nfe	2.09e-4	1	134	6.8873e-4
chr7-077197121-C-A	chr7	77197121	C	A	439572	PASS	0.19824	afr	0.02963700000000001	1	134	0.19824
chr7-077199636-C-T	chr7	77199636	C	T	6518615	PASS	0.30547	eas	0.10618500000000002	9	134	0.30547
chr7-077199900-C-T	chr7	77199900	C	T	15763	PASS	5.0601e-4	nfe	7.270000000000004e-4	1	134	7.270000000000004e-4
chr7-077199958-A-*	chr7	77199958	A	*	1098530	PASS	0	none	0	0	134	1e-6
chr7-077199958-A-G	chr7	77199958	A	G	1098530	PASS	0.31412	eas	0.09705400000000004	9	134	0.31412
chr7-077236893-G-A	chr7	77236893	G	A	2979	PASS	5.151e-5	nfe	3.6999999999999985e-5	1	134	5.151e-5
chr7-077241624-C-A	chr7	77241624	C	A	231674	PASS	0.011155	mid	0.00898999999999999	1	134	0.011155
chr7-077241681-T-C	chr7	77241681	T	C	4336765	PASS	0.17492	mid	0.14000900000000002	20	134	0.17492
chr7-077241769-G-A	chr7	77241769	G	A	3461720	PASS	0.10858	sas	0.07559500000000001	12	134	0.10858
chr7-077241796-A-G	chr7	77241796	A	G	6960270	PASS	0.17408	mid	0.13966000000000003	20	134	0.17408
chr7-077242235-A-G	chr7	77242235	A	G	5513514	PASS	0.96746	afr	0.8079480000000001	16	18	0.96746
chr7-077242235-A-T	chr7	77242235	A	T	5513514	PASS	0	none	0	0	18	1e-6
chr7-077254368-T-A	chr7	77254368	T	A	9640384	PASS	0	none	0	0	126	1e-6
chr7-077254368-T-C	chr7	77254368	T	C	9640384	PASS	0.97141	afr	0.9150090000000006	117	126	0.97141
chr7-077254369-G-A	chr7	77254369	G	A	48137	PASS	0.0093574	nfe	0.004799	2	128	0.0093574
chr7-077254400-C-A	chr7	77254400	C	A	6751483	PASS	0.70351	sas	0.650092	95	132	0.70351
chr7-077254400-C-T	chr7	77254400	C	T	6751483	PASS	0.0040339	afr	0.00144799999999999	0	132	0.0040339
chr7-077254489-ATTT-A	chr7	77254489	ATTT	A	723621.97	ExcessHet	6.04e-6	nfe	1.0799999999999996e-4	0	100	1.0799999999999996e-4
chr7-077254489-ATTT-AT	chr7	77254489	ATTT	AT	723621.97	ExcessHet	0	none	0.004924	0	100	0.004924
chr7-077254489-ATTT-ATT	chr7	77254489	ATTT	ATT	723621.97	ExcessHet	0	none	0.189038	27	100	0.189038
chr7-077254489-ATTT-ATTTT	chr7	77254489	ATTT	ATTTT	723621.97	ExcessHet	0	none	0.12593200000000002	15	100	0.12593200000000002
chr7-077254489-ATTT-ATTTTT	chr7	77254489	ATTT	ATTTTT	723621.97	ExcessHet	0	none	0.002437	1	100	0.002437
chr7-077254489-ATTT-ATTTTTT	chr7	77254489	ATTT	ATTTTTT	723621.97	ExcessHet	0	none	9e-6	0	100	9e-6
chr7-077254672-C-T	chr7	77254672	C	T	6953192	PASS	0.86175	nfe	0.760891	115	132	0.86175
chr7-077256452-A-G	chr7	77256452	A	G	18112635	PASS	0.70106	nfe	0.6208360000000003	96	134	0.70106
chr7-077256638-G-A	chr7	77256638	G	A	11549	PASS	0.002436	nfe	6.570000000000002e-4	1	134	0.002436
chr7-077259130-C-T	chr7	77259130	C	T	242005	PASS	0.10957	eas	0.014827	1	132	0.10957
chr7-077259145-T-C	chr7	77259145	T	C	69362	PASS	0.0090758	nfe	0.005031	1	134	0.0090758
chr7-077259247-T-A	chr7	77259247	T	A	1181884	PASS	0.47338	eas	0.137969	13	128	0.47338
chr7-077259833-T-G	chr7	77259833	T	G	416781	PASS	0.14361	afr	0.047797	7	132	0.14361
chr7-077259939-AGTGTGTGTGTGTGTGTGTGTGTGTGTGTGTGTGTGTGTGTGTGTGT-*	chr7	77259939	AGTGTGTGTGTGTGTGTGTGTGTGTGTGTGTGTGTGTGTGTGTGTGT	*	9536874.97	PASS	0	none	2.5100000000000014e-4	0	128	2.5100000000000014e-4
chr7-077259939-AGTGTGTGTGTGTGTGTGTGTGTGTGTGTGTGTGTGTGTGTGTGTGT-A	chr7	77259939	AGTGTGTGTGTGTGTGTGTGTGTGTGTGTGTGTGTGTGTGTGTGTGT	A	9536874.97	PASS	1.6954e-4	sas	0	0	128	1.6954e-4
chr7-077259939-AGTGTGTGTGTGTGTGTGTGTGTGTGTGTGTGTGTGTGTGTGTGTGT-AGTGTGT	chr7	77259939	AGTGTGTGTGTGTGTGTGTGTGTGTGTGTGTGTGTGTGTGTGTGTGT	AGTGTGT	9536874.97	PASS	0	none	1.0799999999999996e-4	0	128	1.0799999999999996e-4
chr7-077259939-AGTGTGTGTGTGTGTGTGTGTGTGTGTGTGTGTGTGTGTGTGTGTGT-AGTGTGTGT	chr7	77259939	AGTGTGTGTGTGTGTGTGTGTGTGTGTGTGTGTGTGTGTGTGTGTGT	AGTGTGTGT	9536874.97	PASS	0	none	0.01138999999999999	3	128	0.01138999999999999
chr7-077259939-AGTGTGTGTGTGTGTGTGTGTGTGTGTGTGTGTGTGTGTGTGTGTGT-AGTGTGTGTGT	chr7	77259939	AGTGTGTGTGTGTGTGTGTGTGTGTGTGTGTGTGTGTGTGTGTGTGT	AGTGTGTGTGT	9536874.97	PASS	0	none	1.88e-4	0	128	1.88e-4
chr7-077259939-AGTGTGTGTGTGTGTGTGTGTGTGTGTGTGTGTGTGTGTGTGTGTGT-AGTGTGTGTGTGT	chr7	77259939	AGTGTGTGTGTGTGTGTGTGTGTGTGTGTGTGTGTGTGTGTGTGTGT	AGTGTGTGTGTGT	9536874.97	PASS	0	none	5.2999999999999994e-5	0	128	5.2999999999999994e-5
chr7-077259939-AGTGTGTGTGTGTGTGTGTGTGTGTGTGTGTGTGTGTGTGTGTGTGT-AGTGTGTGTGTGTGT	chr7	77259939	AGTGTGTGTGTGTGTGTGTGTGTGTGTGTGTGTGTGTGTGTGTGTGT	AGTGTGTGTGTGTGT	9536874.97	PASS	0	none	6.340000000000003e-4	0	128	6.340000000000003e-4
chr7-077259939-AGTGTGTGTGTGTGTGTGTGTGTGTGTGTGTGTGTGTGTGTGTGTGT-AGTGTGTGTGTGTGTGT	chr7	77259939	AGTGTGTGTGTGTGTGTGTGTGTGTGTGTGTGTGTGTGTGTGTGTGT	AGTGTGTGTGTGTGTGT	9536874.97	PASS	0	none	0.00987499999999998	0	128	0.00987499999999998
chr7-077259939-AGTGTGTGTGTGTGTGTGTGTGTGTGTGTGTGTGTGTGTGTGTGTGT-AGTGTGTGTGTGTGTGTGT	chr7	77259939	AGTGTGTGTGTGTGTGTGTGTGTGTGTGTGTGTGTGTGTGTGTGTGT	AGTGTGTGTGTGTGTGTGT	9536874.97	PASS	0	none	0.080116	8	128	0.080116
chr7-077259939-AGTGTGTGTGTGTGTGTGTGTGTGTGTGTGTGTGTGTGTGTGTGTGT-AGTGTGTGTGTGTGTGTGTGT	chr7	77259939	AGTGTGTGTGTGTGTGTGTGTGTGTGTGTGTGTGTGTGTGTGTGTGT	AGTGTGTGTGTGTGTGTGTGT	9536874.97	PASS	0	none	0.103515	17	128	0.103515
chr7-077259939-AGTGTGTGTGTGTGTGTGTGTGTGTGTGTGTGTGTGTGTGTGTGTGT-AGTGTGTGTGTGTGTGTGTGTGT	chr7	77259939	AGTGTGTGTGTGTGTGTGTGTGTGTGTGTGTGTGTGTGTGTGTGTGT	AGTGTGTGTGTGTGTGTGTGTGT	9536874.97	PASS	0	none	0.00919699999999998	2	128	0.00919699999999998
chr7-077259939-AGTGTGTGTGTGTGTGTGTGTGTGTGTGTGTGTGTGTGTGTGTGTGT-AGTGTGTGTGTGTGTGTGTGTGTGT	chr7	77259939	AGTGTGTGTGTGTGTGTGTGTGTGTGTGTGTGTGTGTGTGTGTGTGT	AGTGTGTGTGTGTGTGTGTGTGTGT	9536874.97	PASS	0	none	0.002439	0	128	0.002439
chr7-077259939-AGTGTGTGTGTGTGTGTGTGTGTGTGTGTGTGTGTGTGTGTGTGTGT-AGTGTGTGTGTGTGTGTGTGTGTGTGT	chr7	77259939	AGTGTGTGTGTGTGTGTGTGTGTGTGTGTGTGTGTGTGTGTGTGTGT	AGTGTGTGTGTGTGTGTGTGTGTGTGT	9536874.97	PASS	0	none	0.001966	0	128	0.001966
chr7-077259939-AGTGTGTGTGTGTGTGTGTGTGTGTGTGTGTGTGTGTGTGTGTGTGT-AGTGTGTGTGTGTGTGTGTGTGTGTGTGT	chr7	77259939	AGTGTGTGTGTGTGTGTGTGTGTGTGTGTGTGTGTGTGTGTGTGTGT	AGTGTGTGTGTGTGTGTGTGTGTGTGTGT	9536874.97	PASS	0	none	0.00756	1	128	0.00756
chr7-077259939-AGTGTGTGTGTGTGTGTGTGTGTGTGTGTGTGTGTGTGTGTGTGTGT-AGTGTGTGTGTGTGTGTGTGTGTGTGTGTGT	chr7	77259939	AGTGTGTGTGTGTGTGTGTGTGTGTGTGTGTGTGTGTGTGTGTGTGT	AGTGTGTGTGTGTGTGTGTGTGTGTGTGTGT	9536874.97	PASS	0	none	0.03761100000000001	11	128	0.03761100000000001
chr7-077259939-AGTGTGTGTGTGTGTGTGTGTGTGTGTGTGTGTGTGTGTGTGTGTGT-AGTGTGTGTGTGTGTGTGTGTGTGTGTGTGTGT	chr7	77259939	AGTGTGTGTGTGTGTGTGTGTGTGTGTGTGTGTGTGTGTGTGTGTGT	AGTGTGTGTGTGTGTGTGTGTGTGTGTGTGTGT	9536874.97	PASS	0	none	0.101716	14	128	0.101716
chr7-077259939-AGTGTGTGTGTGTGTGTGTGTGTGTGTGTGTGTGTGTGTGTGTGTGT-AGTGTGTGTGTGTGTGTGTGTGTGTGTGTGTGTGT	chr7	77259939	AGTGTGTGTGTGTGTGTGTGTGTGTGTGTGTGTGTGTGTGTGTGTGT	AGTGTGTGTGTGTGTGTGTGTGTGTGTGTGTGTGT	9536874.97	PASS	0	none	0.195256	26	128	0.195256
chr7-077259939-AGTGTGTGTGTGTGTGTGTGTGTGTGTGTGTGTGTGTGTGTGTGTGT-AGTGTGTGTGTGTGTGTGTGTGTGTGTGTGTGTGTGT	chr7	77259939	AGTGTGTGTGTGTGTGTGTGTGTGTGTGTGTGTGTGTGTGTGTGTGT	AGTGTGTGTGTGTGTGTGTGTGTGTGTGTGTGTGTGT	9536874.97	PASS	0	none	0.1938	34	128	0.1938
chr7-077259939-AGTGTGTGTGTGTGTGTGTGTGTGTGTGTGTGTGTGTGTGTGTGTGT-AGTGTGTGTGTGTGTGTGTGTGTGTGTGTGTGTGTGTGT	chr7	77259939	AGTGTGTGTGTGTGTGTGTGTGTGTGTGTGTGTGTGTGTGTGTGTGT	AGTGTGTGTGTGTGTGTGTGTGTGTGTGTGTGTGTGTGT	9536874.97	PASS	0	none	0.045393	2	128	0.045393
chr7-077259939-AGTGTGTGTGTGTGTGTGTGTGTGTGTGTGTGTGTGTGTGTGTGTGT-AGTGTGTGTGTGTGTGTGTGTGTGTGTGTGTGTGTGTGTGT	chr7	77259939	AGTGTGTGTGTGTGTGTGTGTGTGTGTGTGTGTGTGTGTGTGTGTGT	AGTGTGTGTGTGTGTGTGTGTGTGTGTGTGTGTGTGTGTGT	9536874.97	PASS	0	none	0.01458999999999999	4	128	0.01458999999999999
chr7-077259939-AGTGTGTGTGTGTGTGTGTGTGTGTGTGTGTGTGTGTGTGTGTGTGT-AGTGTGTGTGTGTGTGTGTGTGTGTGTGTGTGTGTGTGTGTGT	chr7	77259939	AGTGTGTGTGTGTGTGTGTGTGTGTGTGTGTGTGTGTGTGTGTGTGT	AGTGTGTGTGTGTGTGTGTGTGTGTGTGTGTGTGTGTGTGTGT	9536874.97	PASS	0	none	0.01110299999999999	4	128	0.01110299999999999
chr7-077259939-AGTGTGTGTGTGTGTGTGTGTGTGTGTGTGTGTGTGTGTGTGTGTGT-AGTGTGTGTGTGTGTGTGTGTGTGTGTGTGTGTGTGTGTGTGTGT	chr7	77259939	AGTGTGTGTGTGTGTGTGTGTGTGTGTGTGTGTGTGTGTGTGTGTGT	AGTGTGTGTGTGTGTGTGTGTGTGTGTGTGTGTGTGTGTGTGTGT	9536874.97	PASS	0	none	0.007275	2	128	0.007275
chr7-077259939-AGTGTGTGTGTGTGTGTGTGTGTGTGTGTGTGTGTGTGTGTGTGTGT-AGTGTGTGTGTGTGTGTGTGTGTGTGTGTGTGTGTGTGTGTGTGTGTGT	chr7	77259939	AGTGTGTGTGTGTGTGTGTGTGTGTGTGTGTGTGTGTGTGTGTGTGT	AGTGTGTGTGTGTGTGTGTGTGTGTGTGTGTGTGTGTGTGTGTGTGTGT	9536874.97	PASS	0	none	5.180000000000002e-4	0	128	5.180000000000002e-4
chr7-077259939-AGTGTGTGTGTGTGTGTGTGTGTGTGTGTGTGTGTGTGTGTGTGTGT-AGTGTGTGTGTGTGTGTGTGTGTGTGTGTGTGTGTGTGTGTGTGTGTGTGT	chr7	77259939	AGTGTGTGTGTGTGTGTGTGTGTGTGTGTGTGTGTGTGTGTGTGTGT	AGTGTGTGTGTGTGTGTGTGTGTGTGTGTGTGTGTGTGTGTGTGTGTGTGT	9536874.97	PASS	0	none	1.27e-4	0	128	1.27e-4
chr7-077259939-AGTGTGTGTGTGTGTGTGTGTGTGTGTGTGTGTGTGTGTGTGTGTGT-AGTGTGTGTGTGTGTGTGTGTGTGTGTGTGTGTGTGTGTGTGTGTGTGTGTGT	chr7	77259939	AGTGTGTGTGTGTGTGTGTGTGTGTGTGTGTGTGTGTGTGTGTGTGT	AGTGTGTGTGTGTGTGTGTGTGTGTGTGTGTGTGTGTGTGTGTGTGTGTGTGT	9536874.97	PASS	0	none	9e-6	0	128	9e-6
chr7-077259940-GT-*	chr7	77259940	GT	*	456.97	PASS	0	none	0.7343910000000006	77	92	0.7343910000000006
chr7-077259940-GT-G	chr7	77259940	GT	G	456.97	PASS	0	none	0.005102	0	92	0.005102
chr7-077259942-GT-*	chr7	77259942	GT	*	345.97	VQSRTrancheINDEL95.00to96.00	0	none	0.7336200000000006	77	92	0.7336200000000006
chr7-077259942-GT-G	chr7	77259942	GT	G	345.97	VQSRTrancheINDEL95.00to96.00	0	none	0.005102	0	92	0.005102
chr7-077259951-T-*	chr7	77259951	T	*	201	PASS	0	none	0.6634290000000003	71	90	0.6634290000000003
chr7-077259951-T-C	chr7	77259951	T	C	201	PASS	0.0013154	afr	0.004923	0	90	0.004923
chr7-077259953-T-*	chr7	77259953	T	*	896	PASS	0	none	0.49138499999999963	53	82	0.49138499999999963
chr7-077259953-T-C	chr7	77259953	T	C	896	PASS	0.0023662	afr	0.004436	0	82	0.004436
chr7-077259955-T-*	chr7	77259955	T	*	1002	PASS	0	none	0.361199	38	86	0.361199
chr7-077259955-T-C	chr7	77259955	T	C	1002	PASS	1.0417e-4	afr	0.003622	0	86	0.003622
chr7-077259960-G-*	chr7	77259960	G	*	401	PASS	0	none	0.2946299999999996	26	120	0.2946299999999996
chr7-077259960-G-C	chr7	77259960	G	C	401	PASS	2.266e-4	sas	0.003093	0	120	0.003093
chr7-077259962-G-*	chr7	77259962	G	*	382	PASS	0	none	0.2912279999999995	26	120	0.2912279999999995
chr7-077259962-G-C	chr7	77259962	G	C	382	PASS	0	none	0.003068	0	120	0.003068
chr7-077260036-G-T	chr7	77260036	G	T	93	VQSRTrancheSNP99.90to99.95	3.1e-7	nfe	9e-6	1	114	9e-6
chr7-077260037-G-C	chr7	77260037	G	C	1238953	PASS	0.17039	afr	0.053409	7	116	0.17039
chr7-077260207-A-G	chr7	77260207	A	G	854122	PASS	0.047583	nfe	0.03314500000000001	4	134	0.047583
chr7-077260330-T-C	chr7	77260330	T	C	27568	PASS	0.0051189	nfe	0.00189099999999999	1	134	0.0051189
chr7-077262168-A-G	chr7	77262168	A	G	1792551	PASS	0.42543	eas	0.08578300000000001	6	134	0.42543
chr7-077262352-C-A	chr7	77262352	C	A	997127	PASS	0.42661	eas	0.08401300000000002	6	134	0.42661
chr7-077262429-G-A	chr7	77262429	G	A	1884	PASS	4.3477e-4	nfe	8.9e-5	1	134	4.3477e-4
chr7-077273660-A-T	chr7	77273660	A	T	23140	PASS	0.0043634	nfe	0.00166899999999999	1	134	0.0043634
chr7-077273900-T-C	chr7	77273900	T	C	377651	PASS	0.15652	afr	0.05555800000000001	9	124	0.15652
chr7-077274401-A-G	chr7	77274401	A	G	1267	PASS	0	none	9e-6	1	134	9e-6
chr7-077274467-GT-*	chr7	77274467	GT	*	1117467	PASS	0	none	3.6999999999999985e-5	0	134	3.6999999999999985e-5
chr7-077274467-GT-G	chr7	77274467	GT	G	1117467	PASS	0.42218	eas	0.08398600000000002	6	134	0.42218
chr7-077274467-GT-GTT	chr7	77274467	GT	GTT	1117467	PASS	0	none	5.41e-4	0	134	5.41e-4
chr7-077274467-GT-TT	chr7	77274467	GT	TT	1117467	PASS	0	none	0	0	134	1e-6
chr7-077274482-A-*	chr7	77274482	A	*	34163	PASS	0	none	4.270000000000005e-4	0	134	4.270000000000005e-4
chr7-077274482-A-C	chr7	77274482	A	C	34163	PASS	0.0052599	nfe	0.002115	2	134	0.0052599
chr7-077274609-T-C	chr7	77274609	T	C	304904	PASS	0.09061	afr	0.01743400000000001	1	134	0.09061
chr7-077278836-C-T	chr7	77278836	C	T	10752	PASS	7.3457e-4	sas	2.5100000000000014e-4	1	134	7.3457e-4
chr7-077278882-A-C	chr7	77278882	A	C	10219387	PASS	0.62112	afr	0.3622129999999999	46	134	0.62112
chr7-077279171-G-A	chr7	77279171	G	A	2863697	PASS	0.25219	sas	0.19721800000000003	25	134	0.25219
chr7-077279249-ATGAGACCCTG-A	chr7	77279249	ATGAGACCCTG	A	2686321.97	PASS	0.45874	afr	0.26773299999999967	40	134	0.45874
chr7-077279250-TGAGACC-*	chr7	77279250	TGAGACC	*	467.97	PASS	0	none	0.26773299999999967	40	134	0.26773299999999967
chr7-077279250-TGAGACC-T	chr7	77279250	TGAGACC	T	467.97	PASS	0	none	0	0	134	1e-6
chr7-077279250-TGAGACC-TAGACC	chr7	77279250	TGAGACC	TAGACC	467.97	PASS	0	none	0	0	134	1e-6
chr7-077279252-AGACCCTGTC-*	chr7	77279252	AGACCCTGTC	*	50.97	PASS	0	none	0.26775999999999966	40	134	0.26775999999999966
chr7-077279252-AGACCCTGTC-A	chr7	77279252	AGACCCTGTC	A	50.97	PASS	0	none	0	0	134	1e-6
chr7-077282153-A-G	chr7	77282153	A	G	245675	PASS	0.10272	afr	0.06684800000000002	1	8	0.10272
chr7-077282510-G-A	chr7	77282510	G	A	2626999	PASS	0.155	afr	0.106561	12	134	0.155
chr7-077286693-T-C	chr7	77286693	T	C	2406543	PASS	0.46244	afr	0.202663	27	134	0.46244
chr7-077286729-A-G	chr7	77286729	A	G	2783434	PASS	0.46843	afr	0.204497	27	134	0.46843
chr7-077287145-A-C	chr7	77287145	A	C	5122510	PASS	0.73336	afr	0.4180909999999996	59	132	0.73336
chr7-077287502-G-A	chr7	77287502	G	A	4961187	PASS	0.3821	afr	0.192501	26	134	0.3821
chr7-077292806-C-T	chr7	77292806	C	T	137043	PASS	0.016374	nfe	0.00833999999999999	1	134	0.016374
chr7-077293173-C-T	chr7	77293173	C	T	7437415	PASS	0.36156	afr	0.190129	27	134	0.36156
chr7-077293230-A-G	chr7	77293230	A	G	5689294	PASS	0.36642	afr	0.191099	27	134	0.36642
chr7-077293258-GCAA-G	chr7	77293258	GCAA	G	11560586.97	PASS	0.55729	afr	0.3051289999999994	40	134	0.55729
chr7-077293260-A-*	chr7	77293260	A	*	814	PASS	0	none	0.3051289999999994	40	134	0.3051289999999994
chr7-077293260-A-T	chr7	77293260	A	T	814	PASS	9.39e-6	nfe	9e-6	0	134	9.39e-6
chr7-077293264-C-G	chr7	77293264	C	G	11625868	PASS	0.55952	afr	0.3050749999999994	40	134	0.55952
chr7-077293264-C-T	chr7	77293264	C	T	11625868	PASS	0	none	9e-6	0	134	9e-6
chr7-077293265-A-T	chr7	77293265	A	T	11631058	PASS	0.55932	afr	0.3051289999999994	40	134	0.55932
chr7-077294899-A-G	chr7	77294899	A	G	2041358	PASS	0.11178	nfe	0.080205	14	134	0.11178
chr7-077295101-C-T	chr7	77295101	C	T	2079853	PASS	0.46667	sas	0.28947299999999937	43	128	0.46667
chr7-077295137-C-*	chr7	77295137	C	*	532296	PASS	0	none	9e-6	0	92	9e-6
chr7-077295137-C-T	chr7	77295137	C	T	532296	PASS	0.10961	nfe	0.06422000000000001	11	92	0.10961
chr7-077295138-A-*	chr7	77295138	A	*	545142	PASS	0	none	9e-6	0	92	9e-6
chr7-077295138-A-G	chr7	77295138	A	G	545142	PASS	0.1088	nfe	0.06635900000000003	11	92	0.1088
chr7-077295220-C-G	chr7	77295220	C	G	215171	PASS	0.094761	nfe	0.05490700000000002	1	10	0.094761
chr7-077310814-AAAAT-A	chr7	77310814	AAAAT	A	7748	PASS	0	none	0.002631	0	0	0.002631
chr7-077310814-AAAAT-TAAAT	chr7	77310814	AAAAT	TAAAT	7748	PASS	0	none	3.590000000000004e-4	0	0	3.590000000000004e-4
chr7-077310817-AT-*	chr7	77310817	AT	*	110.97	PASS	0	none	0.002631	0	0	0.002631
chr7-077310817-AT-A	chr7	77310817	AT	A	110.97	PASS	0	none	3.6999999999999985e-5	0	0	3.6999999999999985e-5
chr7-077310917-TCA-T	chr7	77310917	TCA	T	9771.97	VQSRTrancheINDEL95.00to96.00	0.0069103	nfe	0.002631	0	0	0.0069103
chr7-077311296-A-G	chr7	77311296	A	G	1728266	PASS	0.45235	afr	0.12177300000000002	12	134	0.45235
chr7-077311627-G-A	chr7	77311627	G	A	673311	PASS	0.069809	nfe	0.05298100000000001	7	134	0.069809
chr7-077311972-A-G	chr7	77311972	A	G	1891389	PASS	0.11521	nfe	0.08347700000000002	14	134	0.11521
chr7-077312230-C-A	chr7	77312230	C	A	10900856	PASS	0.64846	afr	0.37205099999999947	46	134	0.64846
chr7-077312230-C-G	chr7	77312230	C	G	10900856	PASS	0	none	0	0	134	1e-6
chr7-077312230-C-T	chr7	77312230	C	T	10900856	PASS	8.2827e-4	afr	9e-6	0	134	8.2827e-4
chr7-077312232-A-AAT	chr7	77312232	A	AAT	10906624.97	PASS	0.64974	afr	0.37205099999999947	46	134	0.64974
chr7-077313345-G-T	chr7	77313345	G	T	205633	PASS	0.049677	amr	0.01933300000000001	4	132	0.049677
chr7-077313558-AAGTT-A	chr7	77313558	AAGTT	A	21894.97	PASS	0.0051695	afr	6.340000000000003e-4	1	134	0.0051695
chr7-077313642-G-A	chr7	77313642	G	A	2580069	PASS	0.36613	amr	0.242554	34	134	0.36613
chr7-077314679-T-C	chr7	77314679	T	C	53334	PASS	0.0091172	nfe	0.005389	3	124	0.0091172
chr7-077314810-C-*	chr7	77314810	C	*	214848	PASS	0	none	9e-6	0	26	9e-6
chr7-077314810-C-G	chr7	77314810	C	G	214848	PASS	0.1248	sas	0.05072200000000002	3	26	0.1248
chr7-077320603-A-G	chr7	77320603	A	G	723142	PASS	0.1047	sas	0.05127100000000001	8	134	0.1047
chr7-077320718-C-T	chr7	77320718	C	T	3537507	PASS	0.26694	sas	0.15134000000000003	18	134	0.26694
chr7-077321273-T-C	chr7	77321273	T	C	1367264	PASS	0.096876	mid	0.08471100000000001	12	134	0.096876
chr7-077321369-C-A	chr7	77321369	C	A	1342266	PASS	0.10665	afr	0.06129600000000002	8	134	0.10665
chr7-077321382-C-T	chr7	77321382	C	T	2071903	PASS	0.14632	afr	0.09340400000000004	12	134	0.14632
chr7-077323549-T-C	chr7	77323549	T	C	654214	PASS	0.095412	mid	0.07803400000000002	12	134	0.095412
chr7-077323549-T-G	chr7	77323549	T	G	654214	PASS	0	none	0	0	134	1e-6
chr7-077323736-A-T	chr7	77323736	A	T	888	PASS	0	none	0	1	134	1e-6
chr7-077326438-T-G	chr7	77326438	T	G	552874	PASS	0.11951	sas	0.06169700000000002	8	134	0.11951
chr7-077326627-C-T	chr7	77326627	C	T	20607	PASS	0.013592	mid	0.005554	1	28	0.013592
chr7-077326683-A-G	chr7	77326683	A	G	202529	PASS	0.18982	nfe	0.07794200000000001	0	2	0.18982
chr7-077326813-C-T	chr7	77326813	C	T	73364	PASS	0.17768	afr	0.03904400000000001	0	0	0.17768
chr7-077326930-T-G	chr7	77326930	T	G	5838	PASS	0	none	0.004044	0	0	0.004044
chr7-077328241-C-G	chr7	77328241	C	G	676	PASS	0	none	0	0	58	1e-6
chr7-077328241-C-T	chr7	77328241	C	T	676	PASS	4.4061e-4	mid	1.0799999999999996e-4	0	58	4.4061e-4
chr7-077328264-C-T	chr7	77328264	C	T	419664	PASS	0.26634	sas	0.10924000000000002	10	86	0.26634
chr7-077328281-CCAA-ACAA	chr7	77328281	CCAA	ACAA	2027	PASS	0	none	0	0	106	1e-6
chr7-077328281-CCAA-C	chr7	77328281	CCAA	C	2027	PASS	2.6567e-4	nfe	1.27e-4	1	106	2.6567e-4
chr7-077328282-C-*	chr7	77328282	C	*	528	PASS	0	none	1.27e-4	1	110	1.27e-4
chr7-077328282-C-A	chr7	77328282	C	A	528	PASS	0	none	0	0	110	1e-6
chr7-077328282-C-CA	chr7	77328282	C	CA	528	PASS	1.0408e-4	sas	3.6999999999999985e-5	0	110	1.0408e-4
chr7-077328360-C-A	chr7	77328360	C	A	1628052	PASS	0	none	9e-6	0	132	9e-6
chr7-077328360-C-T	chr7	77328360	C	T	1628052	PASS	0.4318	eas	0.248261	27	132	0.4318
chr7-077328434-A-T	chr7	77328434	A	T	495789	PASS	0.11238	nfe	0.06859900000000001	15	132	0.11238
chr7-077328509-A-T	chr7	77328509	A	T	717536	PASS	0.11103	afr	0.062794	8	134	0.11103
chr7-077329240-A-C	chr7	77329240	A	C	1380071	PASS	0	none	0	0	130	1e-6
chr7-077329240-A-G	chr7	77329240	A	G	1380071	PASS	0.20004	nfe	0.16898700000000005	27	130	0.20004
chr7-077329408-G-A	chr7	77329408	G	A	47291	PASS	0.0072546	nfe	0.003651	1	134	0.0072546
chr7-077329413-A-C	chr7	77329413	A	C	12816887	PASS	0	none	0	0	134	1e-6
chr7-077329413-A-G	chr7	77329413	A	G	12816887	PASS	0.99148	eas	0.918459	122	134	0.99148
chr7-077329663-C-A	chr7	77329663	C	A	422339	PASS	0.39807	eas	0.103091	6	94	0.39807
chr7-077329708-T-A	chr7	77329708	T	A	12095	PASS	0	none	0	0	60	1e-6
chr7-077329708-T-C	chr7	77329708	T	C	12095	PASS	0.0080982	nfe	0.003289	1	60	0.0080982
chr7-077329786-C-CT	chr7	77329786	C	CT	286080	PASS	0.35661	eas	0.07502400000000002	0	12	0.35661
chr7-077329786-C-T	chr7	77329786	C	T	286080	PASS	0	none	3.6999999999999985e-5	0	12	3.6999999999999985e-5
chr7-077330059-TAGG-T	chr7	77330059	TAGG	T	1134125.97	PASS	0.40252	eas	0.121948	9	130	0.40252
chr7-077330128-C-T	chr7	77330128	C	T	45638	PASS	0.015453	mid	0.005185	2	134	0.015453
chr7-077330391-G-C	chr7	77330391	G	C	1361	PASS	4.9025e-4	nfe	5.2999999999999994e-5	1	134	4.9025e-4
chr7-077330414-G-T	chr7	77330414	G	T	1915645	PASS	0.40718	eas	0.13210000000000002	10	134	0.40718
chr7-077330467-T-C	chr7	77330467	T	C	1235019	PASS	0.40883	eas	0.12989400000000004	10	134	0.40883
chr7-077330498-A-G	chr7	77330498	A	G	2377852	PASS	0.52008	afr	0.2982909999999998	35	130	0.52008
chr7-077330542-G-A	chr7	77330542	G	A	349	PASS	0	none	9e-6	0	72	9e-6
chr7-077330542-G-C	chr7	77330542	G	C	349	PASS	1.973e-5	eas	1.27e-4	0	72	1.27e-4
chr7-077330542-G-T	chr7	77330542	G	T	349	PASS	3.57e-6	nfe	5.4e-4	0	72	5.4e-4
chr7-077330546-C-A	chr7	77330546	C	A	363	PASS	4.25e-6	nfe	1.27e-4	0	92	1.27e-4
chr7-077330546-C-T	chr7	77330546	C	T	363	PASS	1.612e-5	sas	2.5100000000000014e-4	0	92	2.5100000000000014e-4
chr7-077330549-C-A	chr7	77330549	C	A	607	PASS	7.178e-5	amr	2.08e-4	0	68	2.08e-4
chr7-077330549-C-T	chr7	77330549	C	T	607	PASS	1.22e-6	nfe	5.630000000000005e-4	0	68	5.630000000000005e-4
chr7-077330567-CTG-*	chr7	77330567	CTG	*	840	PASS	0	none	0	0	58	1e-6
chr7-077330567-CTG-ATG	chr7	77330567	CTG	ATG	840	PASS	0	none	2.2899999999999996e-4	0	58	2.2899999999999996e-4
chr7-077330567-CTG-C	chr7	77330567	CTG	C	840	PASS	7.77e-6	nfe	0	0	58	7.77e-6
chr7-077330567-CTG-GTG	chr7	77330567	CTG	GTG	840	PASS	0	none	9e-6	0	58	9e-6
chr7-077330567-CTG-TTG	chr7	77330567	CTG	TTG	840	PASS	0	none	3.600000000000004e-4	0	58	3.600000000000004e-4
chr7-077330572-TC-*	chr7	77330572	TC	*	839	PASS	0	none	8.9e-5	0	66	8.9e-5
chr7-077330572-TC-AC	chr7	77330572	TC	AC	839	PASS	0	none	3.6999999999999985e-5	1	66	3.6999999999999985e-5
chr7-077330572-TC-T	chr7	77330572	TC	T	839	PASS	1.987e-5	nfe	3.3800000000000046e-4	0	66	3.3800000000000046e-4
chr7-077330572-TC-TAC	chr7	77330572	TC	TAC	839	PASS	0	none	1.0799999999999996e-4	0	66	1.0799999999999996e-4
chr7-077330573-CTTTTTTTTTTT-*	chr7	77330573	CTTTTTTTTTTT	*	302165	PASS	0	none	4.260000000000005e-4	0	20	4.260000000000005e-4
chr7-077330573-CTTTTTTTTTTT-ATTTTTTTTTTT	chr7	77330573	CTTTTTTTTTTT	ATTTTTTTTTTT	302165	PASS	0	none	5.170000000000003e-4	0	20	5.170000000000003e-4
chr7-077330573-CTTTTTTTTTTT-C	chr7	77330573	CTTTTTTTTTTT	C	302165	PASS	2.678e-5	afr	0	0	20	2.678e-5
chr7-077330573-CTTTTTTTTTTT-CATTTTTTTTTTTTT	chr7	77330573	CTTTTTTTTTTT	CATTTTTTTTTTTTT	302165	PASS	0	none	0	0	20	1e-6
chr7-077330573-CTTTTTTTTTTT-CTTTT	chr7	77330573	CTTTTTTTTTTT	CTTTT	302165	PASS	0	none	3.6999999999999985e-5	0	20	3.6999999999999985e-5
chr7-077330573-CTTTTTTTTTTT-CTTTTT	chr7	77330573	CTTTTTTTTTTT	CTTTTT	302165	PASS	0	none	1.47e-4	0	20	1.47e-4
chr7-077330573-CTTTTTTTTTTT-CTTTTTT	chr7	77330573	CTTTTTTTTTTT	CTTTTTT	302165	PASS	0	none	7.480000000000004e-4	0	20	7.480000000000004e-4
chr7-077330573-CTTTTTTTTTTT-CTTTTTTT	chr7	77330573	CTTTTTTTTTTT	CTTTTTTT	302165	PASS	0	none	0.002009	0	20	0.002009
chr7-077330573-CTTTTTTTTTTT-CTTTTTTTT	chr7	77330573	CTTTTTTTTTTT	CTTTTTTTT	302165	PASS	0	none	0.00800299999999999	0	20	0.00800299999999999
chr7-077330573-CTTTTTTTTTTT-CTTTTTTTTT	chr7	77330573	CTTTTTTTTTTT	CTTTTTTTTT	302165	PASS	0	none	0.03065700000000001	0	20	0.03065700000000001
chr7-077330573-CTTTTTTTTTTT-CTTTTTTTTTT	chr7	77330573	CTTTTTTTTTTT	CTTTTTTTTTT	302165	PASS	0	none	0.094934	2	20	0.094934
chr7-077330573-CTTTTTTTTTTT-CTTTTTTTTTTTT	chr7	77330573	CTTTTTTTTTTT	CTTTTTTTTTTTT	302165	PASS	0	none	0.04491200000000001	0	20	0.04491200000000001
chr7-077330573-CTTTTTTTTTTT-CTTTTTTTTTTTTT	chr7	77330573	CTTTTTTTTTTT	CTTTTTTTTTTTTT	302165	PASS	0	none	0.006866	0	20	0.006866
chr7-077330573-CTTTTTTTTTTT-CTTTTTTTTTTTTTT	chr7	77330573	CTTTTTTTTTTT	CTTTTTTTTTTTTTT	302165	PASS	0	none	0.00122499999999999	0	20	0.00122499999999999
chr7-077330573-CTTTTTTTTTTT-CTTTTTTTTTTTTTTT	chr7	77330573	CTTTTTTTTTTT	CTTTTTTTTTTTTTTT	302165	PASS	0	none	8.9e-5	0	20	8.9e-5
chr7-077330573-CTTTTTTTTTTT-CTTTTTTTTTTTTTTTT	chr7	77330573	CTTTTTTTTTTT	CTTTTTTTTTTTTTTTT	302165	PASS	0	none	9e-6	0	20	9e-6
chr7-077330573-CTTTTTTTTTTT-TTTTTTTTTTTT	chr7	77330573	CTTTTTTTTTTT	TTTTTTTTTTTT	302165	PASS	0	none	0.003817	0	20	0.003817
chr7-077330574-T-*	chr7	77330574	T	*	249	PASS	0	none	0.13601800000000003	2	8	0.13601800000000003
chr7-077330574-T-A	chr7	77330574	T	A	249	PASS	6.212e-5	nfe	1.27e-4	0	8	1.27e-4
chr7-077330574-T-C	chr7	77330574	T	C	249	PASS	0	none	9e-6	0	8	9e-6
chr7-077330575-T-*	chr7	77330575	T	*	560	PASS	0	none	0.043814	0	34	0.043814
chr7-077330575-T-A	chr7	77330575	T	A	560	PASS	0	none	0	0	34	1e-6
chr7-077330575-T-C	chr7	77330575	T	C	560	PASS	4.7572e-4	sas	4.0400000000000006e-4	0	34	4.7572e-4
chr7-077330575-T-TC	chr7	77330575	T	TC	560	PASS	0	none	0	0	34	1e-6
chr7-077330578-T-*	chr7	77330578	T	*	498616	PASS	0	none	0.00108299999999999	0	82	0.00108299999999999
chr7-077330578-T-G	chr7	77330578	T	G	498616	PASS	0.30849	eas	0.10206600000000002	5	82	0.30849
chr7-077330578-T-TTC	chr7	77330578	T	TTC	498616	PASS	0	none	0	0	82	1e-6
chr7-077330579-T-*	chr7	77330579	T	*	13911	PASS	0	none	2.2999999999999995e-4	0	82	2.2999999999999995e-4
chr7-077330579-T-G	chr7	77330579	T	G	13911	PASS	0.021054	eas	0.007809	0	82	0.021054
chr7-077330579-T-TC	chr7	77330579	T	TC	13911	PASS	0	none	0	0	82	1e-6
chr7-077330589-T-G	chr7	77330589	T	G	149	PASS	0	none	0	0	94	1e-6
chr7-077330589-T-TG	chr7	77330589	T	TG	149	PASS	1.12e-6	nfe	5.2999999999999994e-5	0	94	5.2999999999999994e-5
chr7-077330591-TTTGTC-GTTGTC	chr7	77330591	TTTGTC	GTTGTC	1187883	PASS	0	none	0.166623	7	78	0.166623
chr7-077330591-TTTGTC-T	chr7	77330591	TTTGTC	T	1187883	PASS	1.15e-6	nfe	5.2999999999999994e-5	0	78	5.2999999999999994e-5
chr7-077330591-TTTGTC-TGTTGTC	chr7	77330591	TTTGTC	TGTTGTC	1187883	PASS	0	none	0.039845	4	78	0.039845
chr7-077330591-TTTGTC-TTGTTGTC	chr7	77330591	TTTGTC	TTGTTGTC	1187883	PASS	0	none	0.02315800000000001	1	78	0.02315800000000001
chr7-077330591-TTTGTC-TTTGTTGTC	chr7	77330591	TTTGTC	TTTGTTGTC	1187883	PASS	0	none	0.006128	1	78	0.006128
chr7-077330591-TTTGTC-TTTTGTTGTC	chr7	77330591	TTTGTC	TTTTGTTGTC	1187883	PASS	0	none	5.630000000000005e-4	0	78	5.630000000000005e-4
chr7-077330591-TTTGTC-TTTTTGTTGTC	chr7	77330591	TTTGTC	TTTTTGTTGTC	1187883	PASS	0	none	3.6999999999999985e-5	0	78	3.6999999999999985e-5
chr7-077330591-TTTGTC-TTTTTTGTTGTC	chr7	77330591	TTTGTC	TTTTTTGTTGTC	1187883	PASS	0	none	9e-6	0	78	9e-6
chr7-077330696-C-T	chr7	77330696	C	T	280402	PASS	0.40003	eas	0.085067	2	10	0.40003
chr7-077330788-T-C	chr7	77330788	T	C	77965	PASS	0.11901	sas	0.03541000000000002	0	0	0.11901
chr7-077349419-AACAC-A	chr7	77349419	AACAC	A	30073.97	PASS	1.6205e-4	afr	1.0799999999999996e-4	0	134	1.6205e-4
chr7-077349419-AACAC-AAC	chr7	77349419	AACAC	AAC	30073.97	PASS	0	none	0.00588	1	134	0.00588
chr7-077349419-AACAC-AACACAC	chr7	77349419	AACAC	AACACAC	30073.97	PASS	0	none	2.5100000000000014e-4	0	134	2.5100000000000014e-4
chr7-077352792-AC-A	chr7	77352792	AC	A	3372832.97	PASS	0.5007	afr	0.364051	49	134	0.5007
chr7-077352793-C-*	chr7	77352793	C	*	120	PASS	0	none	0.364051	49	134	0.364051
chr7-077352793-C-T	chr7	77352793	C	T	120	PASS	0	none	5.2999999999999994e-5	0	134	5.2999999999999994e-5
chr7-077352802-CA-C	chr7	77352802	CA	C	3232	PASS	3.2783e-4	sas	0.002239	1	132	0.002239
chr7-077352802-CA-CAA	chr7	77352802	CA	CAA	3232	PASS	0	none	4.270000000000005e-4	0	132	4.270000000000005e-4
chr7-077352802-CA-GA	chr7	77352802	CA	GA	3232	PASS	0	none	0	0	132	1e-6
chr7-077352802-CA-TA	chr7	77352802	CA	TA	3232	PASS	0	none	9e-6	0	132	9e-6
chr7-077353101-CA-C	chr7	77353101	CA	C	684183	PASS	0	none	0	0	134	1e-6
chr7-077353101-CA-GA	chr7	77353101	CA	GA	684183	PASS	0	none	0.06217900000000001	10	134	0.06217900000000001
chr7-077353163-C-T	chr7	77353163	C	T	3896530	PASS	0.50066	afr	0.37075299999999944	49	134	0.50066
chr7-077353444-GTT-*	chr7	77353444	GTT	*	1085571	ExcessHet	0	none	2.2000000000000003e-5	0	98	2.2000000000000003e-5
chr7-077353444-GTT-G	chr7	77353444	GTT	G	1085571	ExcessHet	6.492e-5	nfe	0.00105899999999999	0	98	0.00105899999999999
chr7-077353444-GTT-GT	chr7	77353444	GTT	GT	1085571	ExcessHet	0	none	0.05418400000000001	6	98	0.05418400000000001
chr7-077353444-GTT-GTTT	chr7	77353444	GTT	GTTT	1085571	ExcessHet	0	none	0.30126899999999995	32	98	0.30126899999999995
chr7-077353444-GTT-GTTTT	chr7	77353444	GTT	GTTTT	1085571	ExcessHet	0	none	0.01739100000000001	1	98	0.01739100000000001
chr7-077353444-GTT-GTTTTT	chr7	77353444	GTT	GTTTTT	1085571	ExcessHet	0	none	4.270000000000005e-4	0	98	4.270000000000005e-4
chr7-077353444-GTT-TTT	chr7	77353444	GTT	TTT	1085571	ExcessHet	0	none	7.970000000000003e-4	0	98	7.970000000000003e-4
chr7-077353445-T-*	chr7	77353445	T	*	421	PASS	0	none	0.05547100000000001	6	66	0.05547100000000001
chr7-077353445-T-G	chr7	77353445	T	G	421	PASS	0	none	0	0	66	1e-6
chr7-077353460-G-A	chr7	77353460	G	A	10892	VQSRTrancheSNP99.90to99.95	0	none	9e-6	0	110	9e-6
chr7-077353460-G-T	chr7	77353460	G	T	10892	VQSRTrancheSNP99.90to99.95	3.319e-4	nfe	0.005876	0	110	0.005876
chr7-077353496-C-A	chr7	77353496	C	A	29697	PASS	5.06e-6	sas	0	0	134	5.06e-6
chr7-077353496-C-T	chr7	77353496	C	T	29697	PASS	0.00416	nfe	0.00209	1	134	0.00416
chr7-077355109-T-*	chr7	77355109	T	*	4109274	PASS	0	none	3.160000000000005e-4	0	134	3.160000000000005e-4
chr7-077355109-T-C	chr7	77355109	T	C	4109274	PASS	0.51808	afr	0.2632799999999994	31	134	0.51808
chr7-077355132-C-A	chr7	77355132	C	A	1308414	PASS	0.1019	mid	0.07741700000000003	12	134	0.1019
chr7-077355255-G-A	chr7	77355255	G	A	14910766	PASS	0.75665	afr	0.3677529999999994	42	134	0.75665
chr7-077355435-CAAA-*	chr7	77355435	CAAA	*	8596111	ExcessHet	0	none	3.820000000000003e-4	0	126	3.820000000000003e-4
chr7-077355435-CAAA-AAAA	chr7	77355435	CAAA	AAAA	8596111	ExcessHet	0	none	0.002339	0	126	0.002339
chr7-077355435-CAAA-C	chr7	77355435	CAAA	C	8596111	ExcessHet	2.6854e-4	nfe	4.500000000000005e-4	0	126	4.500000000000005e-4
chr7-077355435-CAAA-CA	chr7	77355435	CAAA	CA	8596111	ExcessHet	0	none	0.030294	1	126	0.030294
chr7-077355435-CAAA-CAA	chr7	77355435	CAAA	CAA	8596111	ExcessHet	0	none	0.3867239999999998	53	126	0.3867239999999998
chr7-077355435-CAAA-CAAAA	chr7	77355435	CAAA	CAAAA	8596111	ExcessHet	0	none	0.14081300000000002	17	126	0.14081300000000002
chr7-077355435-CAAA-CAAAAA	chr7	77355435	CAAA	CAAAAA	8596111	ExcessHet	0	none	0.00914399999999998	0	126	0.00914399999999998
chr7-077355435-CAAA-CAAAAAA	chr7	77355435	CAAA	CAAAAAA	8596111	ExcessHet	0	none	5.640000000000005e-4	0	126	5.640000000000005e-4
chr7-077355435-CAAA-CAAAAAAA	chr7	77355435	CAAA	CAAAAAAA	8596111	ExcessHet	0	none	2.2000000000000003e-5	0	126	2.2000000000000003e-5
chr7-077355435-CAAA-CAAAAAAAA	chr7	77355435	CAAA	CAAAAAAAA	8596111	ExcessHet	0	none	9e-6	0	126	9e-6
chr7-077355435-CAAA-CAAAAAAAAA	chr7	77355435	CAAA	CAAAAAAAAA	8596111	ExcessHet	0	none	0	0	126	1e-6
chr7-077355435-CAAA-CAAAAAAAAAAA	chr7	77355435	CAAA	CAAAAAAAAAAA	8596111	ExcessHet	0	none	0	0	126	1e-6
chr7-077355435-CAAA-CAAAAAAAAAAAAAAA	chr7	77355435	CAAA	CAAAAAAAAAAAAAAA	8596111	ExcessHet	0	none	0	0	126	1e-6
chr7-077355787-GTTTTTT-*	chr7	77355787	GTTTTTT	*	2904487	PASS	0	none	8.9e-5	0	54	8.9e-5
chr7-077355787-GTTTTTT-CTTTTTT	chr7	77355787	GTTTTTT	CTTTTTT	2904487	PASS	0	none	5.2999999999999994e-5	0	54	5.2999999999999994e-5
chr7-077355787-GTTTTTT-G	chr7	77355787	GTTTTTT	G	2904487	PASS	3.158e-5	eas	9e-6	0	54	3.158e-5
chr7-077355787-GTTTTTT-GGTTTTTTTTTTTTTTT	chr7	77355787	GTTTTTT	GGTTTTTTTTTTTTTTT	2904487	PASS	0	none	0	0	54	1e-6
chr7-077355787-GTTTTTT-GT	chr7	77355787	GTTTTTT	GT	2904487	PASS	0	none	2.9400000000000004e-4	0	54	2.9400000000000004e-4
chr7-077355787-GTTTTTT-GTT	chr7	77355787	GTTTTTT	GTT	2904487	PASS	0	none	0.003365	0	54	0.003365
chr7-077355787-GTTTTTT-GTTT	chr7	77355787	GTTTTTT	GTTT	2904487	PASS	0	none	0.02517800000000001	1	54	0.02517800000000001
chr7-077355787-GTTTTTT-GTTTT	chr7	77355787	GTTTTTT	GTTTT	2904487	PASS	0	none	0.107054	9	54	0.107054
chr7-077355787-GTTTTTT-GTTTTT	chr7	77355787	GTTTTTT	GTTTTT	2904487	PASS	0	none	0.2885949999999994	20	54	0.2885949999999994
chr7-077355787-GTTTTTT-GTTTTTTGTTTTTTT	chr7	77355787	GTTTTTT	GTTTTTTGTTTTTTT	2904487	PASS	0	none	9e-6	0	54	9e-6
chr7-077355787-GTTTTTT-GTTTTTTGTTTTTTTTT	chr7	77355787	GTTTTTT	GTTTTTTGTTTTTTTTT	2904487	PASS	0	none	0	0	54	1e-6
chr7-077355787-GTTTTTT-GTTTTTTT	chr7	77355787	GTTTTTT	GTTTTTTT	2904487	PASS	0	none	0.03854300000000002	4	54	0.03854300000000002
chr7-077355787-GTTTTTT-GTTTTTTTT	chr7	77355787	GTTTTTT	GTTTTTTTT	2904487	PASS	0	none	0.00811399999999999	1	54	0.00811399999999999
chr7-077355787-GTTTTTT-GTTTTTTTTT	chr7	77355787	GTTTTTT	GTTTTTTTTT	2904487	PASS	0	none	0.00142099999999999	0	54	0.00142099999999999
chr7-077355787-GTTTTTT-GTTTTTTTTTT	chr7	77355787	GTTTTTT	GTTTTTTTTTT	2904487	PASS	0	none	0.00156699999999999	0	54	0.00156699999999999
chr7-077355787-GTTTTTT-GTTTTTTTTTTT	chr7	77355787	GTTTTTT	GTTTTTTTTTTT	2904487	PASS	0	none	0.003542	0	54	0.003542
chr7-077355787-GTTTTTT-GTTTTTTTTTTTT	chr7	77355787	GTTTTTT	GTTTTTTTTTTTT	2904487	PASS	0	none	0.007104	1	54	0.007104
chr7-077355787-GTTTTTT-GTTTTTTTTTTTTT	chr7	77355787	GTTTTTT	GTTTTTTTTTTTTT	2904487	PASS	0	none	0.01729100000000001	1	54	0.01729100000000001
chr7-077355787-GTTTTTT-GTTTTTTTTTTTTTT	chr7	77355787	GTTTTTT	GTTTTTTTTTTTTTT	2904487	PASS	0	none	0.03689600000000002	1	54	0.03689600000000002
chr7-077355787-GTTTTTT-GTTTTTTTTTTTTTTT	chr7	77355787	GTTTTTT	GTTTTTTTTTTTTTTT	2904487	PASS	0	none	0.04013800000000001	0	54	0.04013800000000001
chr7-077355787-GTTTTTT-GTTTTTTTTTTTTTTTT	chr7	77355787	GTTTTTT	GTTTTTTTTTTTTTTTT	2904487	PASS	0	none	0.02129500000000002	0	54	0.02129500000000002
chr7-077355787-GTTTTTT-GTTTTTTTTTTTTTTTTT	chr7	77355787	GTTTTTT	GTTTTTTTTTTTTTTTTT	2904487	PASS	0	none	0.007337	0	54	0.007337
chr7-077355787-GTTTTTT-GTTTTTTTTTTTTTTTTTT	chr7	77355787	GTTTTTT	GTTTTTTTTTTTTTTTTTT	2904487	PASS	0	none	0.002285	0	54	0.002285
chr7-077355787-GTTTTTT-GTTTTTTTTTTTTTTTTTTT	chr7	77355787	GTTTTTT	GTTTTTTTTTTTTTTTTTTT	2904487	PASS	0	none	4.940000000000003e-4	0	54	4.940000000000003e-4
chr7-077355787-GTTTTTT-GTTTTTTTTTTTTTTTTTTTT	chr7	77355787	GTTTTTT	GTTTTTTTTTTTTTTTTTTTT	2904487	PASS	0	none	1.27e-4	0	54	1.27e-4
chr7-077355787-GTTTTTT-GTTTTTTTTTTTTTTTTTTTTT	chr7	77355787	GTTTTTT	GTTTTTTTTTTTTTTTTTTTTT	2904487	PASS	0	none	0	0	54	1e-6
chr7-077355787-GTTTTTT-GTTTTTTTTTTTTTTTTTTTTTTT	chr7	77355787	GTTTTTT	GTTTTTTTTTTTTTTTTTTTTTTT	2904487	PASS	0	none	0	0	54	1e-6
chr7-077355787-GTTTTTT-TTTTTTT	chr7	77355787	GTTTTTT	TTTTTTT	2904487	PASS	0	none	0.002285	0	54	0.002285
chr7-077360809-C-T	chr7	77360809	C	T	4080475	PASS	0.49556	afr	0.2584749999999998	31	134	0.49556
chr7-077360861-C-G	chr7	77360861	C	G	5338469	PASS	0.51529	afr	0.261039	32	134	0.51529
chr7-077362453-T-G	chr7	77362453	T	G	11849	PASS	0.0023833	amr	0.00122899999999999	1	134	0.0023833
chr7-077362618-C-T	chr7	77362618	C	T	4937270	PASS	0.51387	afr	0.260958	32	134	0.51387
chr7-077362641-G-A	chr7	77362641	G	A	15536	PASS	8.2578e-4	sas	5.640000000000005e-4	2	134	8.2578e-4
chr7-077362696-A-G	chr7	77362696	A	G	900742	PASS	0.094358	mid	0.07039800000000002	12	134	0.094358
chr7-077376725-C-T	chr7	77376725	C	T	4738	PASS	0.0026092	sas	6.330000000000003e-4	1	122	0.0026092
chr7-077376775-CAAAAAAAAAA-*	chr7	77376775	CAAAAAAAAAA	*	1684909	ExcessHet	0	none	7.099999999999998e-5	0	84	7.099999999999998e-5
chr7-077376775-CAAAAAAAAAA-AAAAAAAAAAA	chr7	77376775	CAAAAAAAAAA	AAAAAAAAAAA	1684909	ExcessHet	0	none	1.88e-4	0	84	1.88e-4
chr7-077376775-CAAAAAAAAAA-C	chr7	77376775	CAAAAAAAAAA	C	1684909	ExcessHet	0	none	5.2999999999999994e-5	0	84	5.2999999999999994e-5
chr7-077376775-CAAAAAAAAAA-CAA	chr7	77376775	CAAAAAAAAAA	CAA	1684909	ExcessHet	0	none	8.9e-5	0	84	8.9e-5
chr7-077376775-CAAAAAAAAAA-CAAA	chr7	77376775	CAAAAAAAAAA	CAAA	1684909	ExcessHet	0	none	0.00154399999999999	0	84	0.00154399999999999
chr7-077376775-CAAAAAAAAAA-CAAAA	chr7	77376775	CAAAAAAAAAA	CAAAA	1684909	ExcessHet	0	none	0.01341699999999999	0	84	0.01341699999999999
chr7-077376775-CAAAAAAAAAA-CAAAAA	chr7	77376775	CAAAAAAAAAA	CAAAAA	1684909	ExcessHet	0	none	0.00582	0	84	0.00582
chr7-077376775-CAAAAAAAAAA-CAAAAAA	chr7	77376775	CAAAAAAAAAA	CAAAAAA	1684909	ExcessHet	0	none	0.01268399999999999	3	84	0.01268399999999999
chr7-077376775-CAAAAAAAAAA-CAAAAAAA	chr7	77376775	CAAAAAAAAAA	CAAAAAAA	1684909	ExcessHet	0	none	0.03363100000000002	5	84	0.03363100000000002
chr7-077376775-CAAAAAAAAAA-CAAAAAAAA	chr7	77376775	CAAAAAAAAAA	CAAAAAAAA	1684909	ExcessHet	0	none	0.08349700000000003	11	84	0.08349700000000003
chr7-077376775-CAAAAAAAAAA-CAAAAAAAAA	chr7	77376775	CAAAAAAAAAA	CAAAAAAAAA	1684909	ExcessHet	0	none	0.189951	18	84	0.189951
chr7-077376775-CAAAAAAAAAA-CAAAAAAAAAAA	chr7	77376775	CAAAAAAAAAA	CAAAAAAAAAAA	1684909	ExcessHet	0	none	0.09059700000000002	5	84	0.09059700000000002
chr7-077376775-CAAAAAAAAAA-CAAAAAAAAAAAA	chr7	77376775	CAAAAAAAAAA	CAAAAAAAAAAAA	1684909	ExcessHet	0	none	0.02745	0	84	0.02745
chr7-077376775-CAAAAAAAAAA-CAAAAAAAAAAAAA	chr7	77376775	CAAAAAAAAAA	CAAAAAAAAAAAAA	1684909	ExcessHet	0	none	0.00952399999999999	0	84	0.00952399999999999
chr7-077376775-CAAAAAAAAAA-CAAAAAAAAAAAAAA	chr7	77376775	CAAAAAAAAAA	CAAAAAAAAAAAAAA	1684909	ExcessHet	0	none	0.002612	0	84	0.002612
chr7-077376775-CAAAAAAAAAA-CAAAAAAAAAAAAAAA	chr7	77376775	CAAAAAAAAAA	CAAAAAAAAAAAAAAA	1684909	ExcessHet	0	none	7.500000000000004e-4	0	84	7.500000000000004e-4
chr7-077376775-CAAAAAAAAAA-CAAAAAAAAAAAAAAAA	chr7	77376775	CAAAAAAAAAA	CAAAAAAAAAAAAAAAA	1684909	ExcessHet	0	none	1.88e-4	0	84	1.88e-4
chr7-077376775-CAAAAAAAAAA-CAAAAAAAAAAAAAAAAA	chr7	77376775	CAAAAAAAAAA	CAAAAAAAAAAAAAAAAA	1684909	ExcessHet	0	none	2.2000000000000003e-5	0	84	2.2000000000000003e-5
chr7-077376775-CAAAAAAAAAA-CAAAAAAAAAAAAAAAAAA	chr7	77376775	CAAAAAAAAAA	CAAAAAAAAAAAAAAAAAA	1684909	ExcessHet	0	none	0	0	84	1e-6
chr7-077376775-CAAAAAAAAAA-CAAAAAAAAAAAAAAAAAAA	chr7	77376775	CAAAAAAAAAA	CAAAAAAAAAAAAAAAAAAA	1684909	ExcessHet	0	none	0	0	84	1e-6
chr7-077376775-CAAAAAAAAAA-CAAAAAAAAAAAAAAAAAAAA	chr7	77376775	CAAAAAAAAAA	CAAAAAAAAAAAAAAAAAAAA	1684909	ExcessHet	0	none	0	0	84	1e-6
chr7-077376775-CAAAAAAAAAA-TAAAAAAAAAA	chr7	77376775	CAAAAAAAAAA	TAAAAAAAAAA	1684909	ExcessHet	0	none	0	0	84	1e-6
chr7-077376787-AAAAAAAAAG-*	chr7	77376787	AAAAAAAAAG	*	43958.97	VQSRTrancheINDEL95.00to96.00	0	none	0.005337	0	122	0.005337
chr7-077376787-AAAAAAAAAG-A	chr7	77376787	AAAAAAAAAG	A	43958.97	VQSRTrancheINDEL95.00to96.00	0.063888	eas	0.02361000000000001	2	122	0.063888
chr7-077376788-AAAAAAAAG-*	chr7	77376788	AAAAAAAAG	*	733624.97	PASS	0	none	0.00966599999999999	0	128	0.00966599999999999
chr7-077376788-AAAAAAAAG-A	chr7	77376788	AAAAAAAAG	A	733624.97	PASS	0.31606	eas	0.06463000000000002	9	128	0.31606
chr7-077376788-AAAAAAAAG-ACACACCCAAAAAAAG	chr7	77376788	AAAAAAAAG	ACACACCCAAAAAAAG	733624.97	PASS	0	none	0	0	128	1e-6
chr7-077376789-AAAAAAAG-*	chr7	77376789	AAAAAAAG	*	156007.97	PASS	0	none	0.07202400000000002	11	130	0.07202400000000002
chr7-077376789-AAAAAAAG-A	chr7	77376789	AAAAAAAG	A	156007.97	PASS	0.06239	eas	0.004543	0	130	0.06239
chr7-077376790-AAAAAAG-*	chr7	77376790	AAAAAAG	*	6366	PASS	0	none	0.076904	11	132	0.076904
chr7-077376790-AAAAAAG-A	chr7	77376790	AAAAAAG	A	6366	PASS	0.0010207	eas	2.2999999999999995e-4	0	132	0.0010207
chr7-077376790-AAAAAAG-ACACAAAAAG	chr7	77376790	AAAAAAG	ACACAAAAAG	6366	PASS	0	none	0	0	132	1e-6
chr7-077376790-AAAAAAG-GAAAAAG	chr7	77376790	AAAAAAG	GAAAAAG	6366	PASS	0	none	0	0	132	1e-6
chr7-077376791-AAAAAG-*	chr7	77376791	AAAAAG	*	1062.97	PASS	0	none	0.077244	11	128	0.077244
chr7-077376791-AAAAAG-A	chr7	77376791	AAAAAG	A	1062.97	PASS	9.71e-6	nfe	7.099999999999998e-5	0	128	7.099999999999998e-5
chr7-077376792-AAAAG-*	chr7	77376792	AAAAG	*	488	PASS	0	none	0.07736400000000003	11	134	0.07736400000000003
chr7-077376792-AAAAG-A	chr7	77376792	AAAAG	A	488	PASS	3.294e-5	eas	5.2999999999999994e-5	0	134	5.2999999999999994e-5
chr7-077376792-AAAAG-GAAAG	chr7	77376792	AAAAG	GAAAG	488	PASS	0	none	0	0	134	1e-6
chr7-077376793-AAAG-*	chr7	77376793	AAAG	*	1068.97	VQSRTrancheINDEL96.00to97.00	0	none	0.07749400000000002	11	132	0.07749400000000002
chr7-077376793-AAAG-A	chr7	77376793	AAAG	A	1068.97	VQSRTrancheINDEL96.00to97.00	3.0688e-4	eas	3.6999999999999985e-5	0	132	3.0688e-4
chr7-077376794-AAG-*	chr7	77376794	AAG	*	5728	PASS	0	none	0.06740700000000002	9	132	0.06740700000000002
chr7-077376794-AAG-A	chr7	77376794	AAG	A	5728	PASS	0.0021409	eas	1.6899999999999996e-4	0	132	0.0021409
chr7-077376794-AAG-AAGAG	chr7	77376794	AAG	AAGAG	5728	PASS	0	none	0	0	132	1e-6
chr7-077376794-AAG-ATAG	chr7	77376794	AAG	ATAG	5728	PASS	0	none	0	0	132	1e-6
chr7-077376794-AAG-GAG	chr7	77376794	AAG	GAG	5728	PASS	0	none	3.870000000000003e-4	0	132	3.870000000000003e-4
chr7-077376794-AAG-TAG	chr7	77376794	AAG	TAG	5728	PASS	0	none	1.49e-4	0	132	1.49e-4
chr7-077376795-AG-*	chr7	77376795	AG	*	927	VQSRTrancheINDEL95.00to96.00	0	none	0.07778900000000002	11	132	0.07778900000000002
chr7-077376795-AG-A	chr7	77376795	AG	A	927	VQSRTrancheINDEL95.00to96.00	3.157e-4	eas	4.05e-4	0	132	4.05e-4
chr7-077376795-AG-AAGGG	chr7	77376795	AG	AAGGG	927	VQSRTrancheINDEL95.00to96.00	0	none	9e-6	0	132	9e-6
chr7-077376795-AG-ATG	chr7	77376795	AG	ATG	927	VQSRTrancheINDEL95.00to96.00	0	none	0	0	132	1e-6
chr7-077376795-AG-GG	chr7	77376795	AG	GG	927	VQSRTrancheINDEL95.00to96.00	0	none	2.2000000000000003e-5	0	132	2.2000000000000003e-5
chr7-077376796-GA-*	chr7	77376796	GA	*	16002	PASS	0	none	0.07832700000000002	11	108	0.07832700000000002
chr7-077376796-GA-AA	chr7	77376796	GA	AA	16002	PASS	0	none	0.004566	0	108	0.004566
chr7-077376796-GA-G	chr7	77376796	GA	G	16002	PASS	0	none	0	0	108	1e-6
chr7-077376796-GA-TA	chr7	77376796	GA	TA	16002	PASS	0	none	0	0	108	1e-6
chr7-077376797-A-G	chr7	77376797	A	G	728804	PASS	0.085758	nfe	0.05770300000000001	9	128	0.085758
chr7-077376797-A-T	chr7	77376797	A	T	728804	PASS	4.125e-5	nfe	9e-6	0	128	4.125e-5
chr7-077376815-C-A	chr7	77376815	C	A	322	VQSRTrancheSNP99.80to99.90	0.0021254	nfe	3.6000000000000035e-4	0	100	0.0021254
chr7-077377217-TAAA-AAAA	chr7	77377217	TAAA	AAAA	118104	PASS	0	none	9e-6	0	102	9e-6
chr7-077377217-TAAA-T	chr7	77377217	TAAA	T	118104	PASS	0	none	0	0	102	1e-6
chr7-077377217-TAAA-TAA	chr7	77377217	TAAA	TAA	118104	PASS	0	none	2.2000000000000003e-5	0	102	2.2000000000000003e-5
chr7-077377217-TAAA-TAAAA	chr7	77377217	TAAA	TAAAA	118104	PASS	0	none	0.03872600000000002	4	102	0.03872600000000002
chr7-077377236-G-*	chr7	77377236	G	*	6504	VQSRTrancheINDEL99.95to100.00	0	none	3.810000000000003e-4	0	14	3.810000000000003e-4
chr7-077377236-G-GAA	chr7	77377236	G	GAA	6504	VQSRTrancheINDEL99.95to100.00	0	none	0	0	14	1e-6
chr7-077377236-G-T	chr7	77377236	G	T	6504	VQSRTrancheINDEL99.95to100.00	0.0079177	eas	0.006195	1	14	0.0079177
chr7-077377237-TAAAAAAAA-AAAAAAAAA	chr7	77377237	TAAAAAAAA	AAAAAAAAA	1239176	PASS	0	none	5.2999999999999994e-5	0	56	5.2999999999999994e-5
chr7-077377237-TAAAAAAAA-T	chr7	77377237	TAAAAAAAA	T	1239176	PASS	2.992e-5	sas	0	0	56	2.992e-5
chr7-077377237-TAAAAAAAA-TA	chr7	77377237	TAAAAAAAA	TA	1239176	PASS	0	none	5.2999999999999994e-5	0	56	5.2999999999999994e-5
chr7-077377237-TAAAAAAAA-TAA	chr7	77377237	TAAAAAAAA	TAA	1239176	PASS	0	none	3.6999999999999985e-5	0	56	3.6999999999999985e-5
chr7-077377237-TAAAAAAAA-TAAA	chr7	77377237	TAAAAAAAA	TAAA	1239176	PASS	0	none	1.47e-4	0	56	1.47e-4
chr7-077377237-TAAAAAAAA-TAAAA	chr7	77377237	TAAAAAAAA	TAAAA	1239176	PASS	0	none	0.00159199999999999	0	56	0.00159199999999999
chr7-077377237-TAAAAAAAA-TAAAAA	chr7	77377237	TAAAAAAAA	TAAAAA	1239176	PASS	0	none	0.0077	0	56	0.0077
chr7-077377237-TAAAAAAAA-TAAAAAA	chr7	77377237	TAAAAAAAA	TAAAAAA	1239176	PASS	0	none	0.02822300000000001	2	56	0.02822300000000001
chr7-077377237-TAAAAAAAA-TAAAAAAA	chr7	77377237	TAAAAAAAA	TAAAAAAA	1239176	PASS	0	none	0.08482500000000001	10	56	0.08482500000000001
chr7-077377237-TAAAAAAAA-TAAAAAAAAA	chr7	77377237	TAAAAAAAA	TAAAAAAAAA	1239176	PASS	0	none	0.169803	14	56	0.169803
chr7-077377237-TAAAAAAAA-TAAAAAAAAAA	chr7	77377237	TAAAAAAAA	TAAAAAAAAAA	1239176	PASS	0	none	0.07305500000000001	6	56	0.07305500000000001
chr7-077377237-TAAAAAAAA-TAAAAAAAAAAA	chr7	77377237	TAAAAAAAA	TAAAAAAAAAAA	1239176	PASS	0	none	0.01697700000000002	1	56	0.01697700000000002
chr7-077377237-TAAAAAAAA-TAAAAAAAAAAAA	chr7	77377237	TAAAAAAAA	TAAAAAAAAAAAA	1239176	PASS	0	none	0.004688	0	56	0.004688
chr7-077377237-TAAAAAAAA-TAAAAAAAAAAAAA	chr7	77377237	TAAAAAAAA	TAAAAAAAAAAAAA	1239176	PASS	0	none	0.005251	1	56	0.005251
chr7-077377237-TAAAAAAAA-TAAAAAAAAAAAAAA	chr7	77377237	TAAAAAAAA	TAAAAAAAAAAAAAA	1239176	PASS	0	none	0.00969899999999999	0	56	0.00969899999999999
chr7-077377237-TAAAAAAAA-TAAAAAAAAAAAAAAA	chr7	77377237	TAAAAAAAA	TAAAAAAAAAAAAAAA	1239176	PASS	0	none	0.00897099999999999	0	56	0.00897099999999999
chr7-077377237-TAAAAAAAA-TAAAAAAAAAAAAAAAA	chr7	77377237	TAAAAAAAA	TAAAAAAAAAAAAAAAA	1239176	PASS	0	none	0.003062	1	56	0.003062
chr7-077377237-TAAAAAAAA-TAAAAAAAAAAAAAAAAA	chr7	77377237	TAAAAAAAA	TAAAAAAAAAAAAAAAAA	1239176	PASS	0	none	5.860000000000005e-4	0	56	5.860000000000005e-4
chr7-077377237-TAAAAAAAA-TAAAAAAAAAAAAAAAAAA	chr7	77377237	TAAAAAAAA	TAAAAAAAAAAAAAAAAAA	1239176	PASS	0	none	5.170000000000003e-4	0	56	5.170000000000003e-4
chr7-077377237-TAAAAAAAA-TAAAAAAAAAAAAAAAAAAA	chr7	77377237	TAAAAAAAA	TAAAAAAAAAAAAAAAAAAA	1239176	PASS	0	none	0.00122599999999999	0	56	0.00122599999999999
chr7-077377237-TAAAAAAAA-TAAAAAAAAAAAAAAAAAAAA	chr7	77377237	TAAAAAAAA	TAAAAAAAAAAAAAAAAAAAA	1239176	PASS	0	none	0.00159199999999999	0	56	0.00159199999999999
chr7-077377237-TAAAAAAAA-TAAAAAAAAAAAAAAAAAAAAA	chr7	77377237	TAAAAAAAA	TAAAAAAAAAAAAAAAAAAAAA	1239176	PASS	0	none	0.002534	0	56	0.002534
chr7-077377237-TAAAAAAAA-TAAAAAAAAAAAAAAAAAAAAAA	chr7	77377237	TAAAAAAAA	TAAAAAAAAAAAAAAAAAAAAAA	1239176	PASS	0	none	0.00405	1	56	0.00405
chr7-077377237-TAAAAAAAA-TAAAAAAAAAAAAAAAAAAAAAAA	chr7	77377237	TAAAAAAAA	TAAAAAAAAAAAAAAAAAAAAAAA	1239176	PASS	0	none	0.005328	1	56	0.005328
chr7-077377237-TAAAAAAAA-TAAAAAAAAAAAAAAAAAAAAAAAA	chr7	77377237	TAAAAAAAA	TAAAAAAAAAAAAAAAAAAAAAAAA	1239176	PASS	0	none	0.006769	0	56	0.006769
chr7-077377237-TAAAAAAAA-TAAAAAAAAAAAAAAAAAAAAAAAAA	chr7	77377237	TAAAAAAAA	TAAAAAAAAAAAAAAAAAAAAAAAAA	1239176	PASS	0	none	0.005302	0	56	0.005302
chr7-077377237-TAAAAAAAA-TAAAAAAAAAAAAAAAAAAAAAAAAAA	chr7	77377237	TAAAAAAAA	TAAAAAAAAAAAAAAAAAAAAAAAAAA	1239176	PASS	0	none	0.003087	0	56	0.003087
chr7-077377237-TAAAAAAAA-TAAAAAAAAAAAAAAAAAAAAAAAAAAA	chr7	77377237	TAAAAAAAA	TAAAAAAAAAAAAAAAAAAAAAAAAAAA	1239176	PASS	0	none	0.00171499999999999	0	56	0.00171499999999999
chr7-077377237-TAAAAAAAA-TAAAAAAAAAAAAAAAAAAAAAAAAAAAA	chr7	77377237	TAAAAAAAA	TAAAAAAAAAAAAAAAAAAAAAAAAAAAA	1239176	PASS	0	none	3.3700000000000044e-4	0	56	3.3700000000000044e-4
chr7-077377237-TAAAAAAAA-TAAAAAAAAAAAAAAAAAAAAAAAAAAAAA	chr7	77377237	TAAAAAAAA	TAAAAAAAAAAAAAAAAAAAAAAAAAAAAA	1239176	PASS	0	none	1.27e-4	0	56	1.27e-4
chr7-077377237-TAAAAAAAA-TAAAAAAAAAAAAAAAAAAAAAAAAAAAAAA	chr7	77377237	TAAAAAAAA	TAAAAAAAAAAAAAAAAAAAAAAAAAAAAAA	1239176	PASS	0	none	5.2999999999999994e-5	0	56	5.2999999999999994e-5
chr7-077377237-TAAAAAAAA-TAAAAAAAAAAAAAAAAAAAAAAAAAAAAAAAA	chr7	77377237	TAAAAAAAA	TAAAAAAAAAAAAAAAAAAAAAAAAAAAAAAAA	1239176	PASS	0	none	6.999999999999998e-5	0	56	6.999999999999998e-5
chr7-077377237-TAAAAAAAA-TAAAAAAAAAAAAAAAAAAAAAAAAAAAAAAAAAA	chr7	77377237	TAAAAAAAA	TAAAAAAAAAAAAAAAAAAAAAAAAAAAAAAAAAA	1239176	PASS	0	none	0	0	56	1e-6
chr7-077377237-TAAAAAAAA-TAAAAAAAAAAAAAAAAAAAAAAAAAAAAAAAAAAAAAA	chr7	77377237	TAAAAAAAA	TAAAAAAAAAAAAAAAAAAAAAAAAAAAAAAAAAAAAAA	1239176	PASS	0	none	0	0	56	1e-6
chr7-077377237-TAAAAAAAA-TAAAAAAAAAAAAAAAAAAAAAAAAAAAAAAAAAAAAAAAAAAAAA	chr7	77377237	TAAAAAAAA	TAAAAAAAAAAAAAAAAAAAAAAAAAAAAAAAAAAAAAAAAAAAAA	1239176	PASS	0	none	0	0	56	1e-6
chr7-077377237-TAAAAAAAA-TAAAAAAAAAAAAAAAAAAAAAAAAAAAAAAAAAAAAAAAAGAAAAAAAAA	chr7	77377237	TAAAAAAAA	TAAAAAAAAAAAAAAAAAAAAAAAAAAAAAAAAAAAAAAAAGAAAAAAAAA	1239176	PASS	0	none	0	0	56	1e-6
chr7-077377237-TAAAAAAAA-TAAAAAAAAAAAAAAAACAAAAAAAAAAAAAAAAAAAAAAAAAAAAAAAAAAAAAAAAAAAAAA	chr7	77377237	TAAAAAAAA	TAAAAAAAAAAAAAAAACAAAAAAAAAAAAAAAAAAAAAAAAAAAAAAAAAAAAAAAAAAAAAA	1239176	PASS	0	none	0	0	56	1e-6
chr7-077377237-TAAAAAAAA-TAAAAGAAAAAAAAAAAAAAA	chr7	77377237	TAAAAAAAA	TAAAAGAAAAAAAAAAAAAAA	1239176	PASS	0	none	0	0	56	1e-6
chr7-077377237-TAAAAAAAA-TAGAAAAAAAA	chr7	77377237	TAAAAAAAA	TAGAAAAAAAA	1239176	PASS	0	none	0	0	56	1e-6
chr7-077377237-TAAAAAAAA-TAGAAAAAAAAA	chr7	77377237	TAAAAAAAA	TAGAAAAAAAAA	1239176	PASS	0	none	5.2999999999999994e-5	0	56	5.2999999999999994e-5
chr7-077377237-TAAAAAAAA-TAGAAAAAAAAAA	chr7	77377237	TAAAAAAAA	TAGAAAAAAAAAA	1239176	PASS	0	none	0	0	56	1e-6
chr7-077377237-TAAAAAAAA-TAGAAAAAAAAAAAA	chr7	77377237	TAAAAAAAA	TAGAAAAAAAAAAAA	1239176	PASS	0	none	0	0	56	1e-6
chr7-077377237-TAAAAAAAA-TGTAAAAAAAAA	chr7	77377237	TAAAAAAAA	TGTAAAAAAAAA	1239176	PASS	0	none	9e-6	0	56	9e-6
chr7-077377237-TAAAAAAAA-TGTAAAAAAAAAA	chr7	77377237	TAAAAAAAA	TGTAAAAAAAAAA	1239176	PASS	0	none	2.2000000000000003e-5	0	56	2.2000000000000003e-5
chr7-077377237-TAAAAAAAA-TGTAAAAAAAAAAAAAAAAAAA	chr7	77377237	TAAAAAAAA	TGTAAAAAAAAAAAAAAAAAAA	1239176	PASS	0	none	9e-6	0	56	9e-6
chr7-077377237-TAAAAAAAA-TGTAAAAAAAAAAAAAAAAAAAA	chr7	77377237	TAAAAAAAA	TGTAAAAAAAAAAAAAAAAAAAA	1239176	PASS	0	none	9e-6	0	56	9e-6
chr7-077377237-TAAAAAAAA-TGTAAAAAAAAAAAAAAAAAAAAA	chr7	77377237	TAAAAAAAA	TGTAAAAAAAAAAAAAAAAAAAAA	1239176	PASS	0	none	1.0799999999999996e-4	0	56	1.0799999999999996e-4
chr7-077377237-TAAAAAAAA-TGTAAAAAAAAAAAAAAAAAAAAAA	chr7	77377237	TAAAAAAAA	TGTAAAAAAAAAAAAAAAAAAAAAA	1239176	PASS	0	none	2.2000000000000003e-5	0	56	2.2000000000000003e-5
chr7-077377237-TAAAAAAAA-TGTAAAAAAAAAAAAAAAAAAAAAAA	chr7	77377237	TAAAAAAAA	TGTAAAAAAAAAAAAAAAAAAAAAAA	1239176	PASS	0	none	3.6999999999999985e-5	0	56	3.6999999999999985e-5
chr7-077377237-TAAAAAAAA-TTAAAAAAAAA	chr7	77377237	TAAAAAAAA	TTAAAAAAAAA	1239176	PASS	0	none	9e-6	0	56	9e-6
chr7-077377237-TAAAAAAAA-TTAAAAAAAAAAAAAAAAAA	chr7	77377237	TAAAAAAAA	TTAAAAAAAAAAAAAAAAAA	1239176	PASS	0	none	0	0	56	1e-6
chr7-077377237-TAAAAAAAA-TTAAAAAAAAAAAAAAAAAAAAAA	chr7	77377237	TAAAAAAAA	TTAAAAAAAAAAAAAAAAAAAAAA	1239176	PASS	0	none	0	0	56	1e-6
chr7-077377237-TAAAAAAAA-TTAAAAAAAAAAAAAAAAAAAAAAAA	chr7	77377237	TAAAAAAAA	TTAAAAAAAAAAAAAAAAAAAAAAAA	1239176	PASS	0	none	0	0	56	1e-6
chr7-077377238-A-*	chr7	77377238	A	*	358	PASS	0	none	0.12300400000000002	17	60	0.12300400000000002
chr7-077377238-A-T	chr7	77377238	A	T	358	PASS	0.0012733	eas	9.140000000000004e-4	0	60	0.0012733
chr7-077377392-TA-*	chr7	77377392	TA	*	4127	VQSRTrancheINDEL99.90to99.95	0	none	1.6699999999999994e-4	0	90	1.6699999999999994e-4
chr7-077377392-TA-AA	chr7	77377392	TA	AA	4127	VQSRTrancheINDEL99.90to99.95	0	none	0.002612	0	90	0.002612
chr7-077377392-TA-T	chr7	77377392	TA	T	4127	VQSRTrancheINDEL99.90to99.95	0	none	0	0	90	1e-6
chr7-077377400-CAAAAAAAAAAA-*	chr7	77377400	CAAAAAAAAAAA	*	4036020	PASS	0	none	0.002487	0	100	0.002487
chr7-077377400-CAAAAAAAAAAA-AAAAAAAAAAAA	chr7	77377400	CAAAAAAAAAAA	AAAAAAAAAAAA	4036020	PASS	0	none	0.00125199999999999	0	100	0.00125199999999999
chr7-077377400-CAAAAAAAAAAA-C	chr7	77377400	CAAAAAAAAAAA	C	4036020	PASS	3.734e-5	sas	9e-6	0	100	3.734e-5
chr7-077377400-CAAAAAAAAAAA-CA	chr7	77377400	CAAAAAAAAAAA	CA	4036020	PASS	0	none	5.2999999999999994e-5	0	100	5.2999999999999994e-5
chr7-077377400-CAAAAAAAAAAA-CAA	chr7	77377400	CAAAAAAAAAAA	CAA	4036020	PASS	0	none	4.270000000000005e-4	0	100	4.270000000000005e-4
chr7-077377400-CAAAAAAAAAAA-CAAA	chr7	77377400	CAAAAAAAAAAA	CAAA	4036020	PASS	0	none	0.003015	0	100	0.003015
chr7-077377400-CAAAAAAAAAAA-CAAAA	chr7	77377400	CAAAAAAAAAAA	CAAAA	4036020	PASS	0	none	0.01323999999999998	0	100	0.01323999999999998
chr7-077377400-CAAAAAAAAAAA-CAAAAA	chr7	77377400	CAAAAAAAAAAA	CAAAAA	4036020	PASS	0	none	0.04714200000000001	9	100	0.04714200000000001
chr7-077377400-CAAAAAAAAAAA-CAAAAAA	chr7	77377400	CAAAAAAAAAAA	CAAAAAA	4036020	PASS	0	none	0.03051200000000002	4	100	0.03051200000000002
chr7-077377400-CAAAAAAAAAAA-CAAAAAAA	chr7	77377400	CAAAAAAAAAAA	CAAAAAAA	4036020	PASS	0	none	0.08471300000000001	8	100	0.08471300000000001
chr7-077377400-CAAAAAAAAAAA-CAAAAAAAA	chr7	77377400	CAAAAAAAAAAA	CAAAAAAAA	4036020	PASS	0	none	0.173074	30	100	0.173074
chr7-077377400-CAAAAAAAAAAA-CAAAAAAAAA	chr7	77377400	CAAAAAAAAAAA	CAAAAAAAAA	4036020	PASS	0	none	0.189522	29	100	0.189522
chr7-077377400-CAAAAAAAAAAA-CAAAAAAAAAA	chr7	77377400	CAAAAAAAAAAA	CAAAAAAAAAA	4036020	PASS	0	none	0.06492900000000001	7	100	0.06492900000000001
chr7-077377400-CAAAAAAAAAAA-CAAAAAAAAAAAA	chr7	77377400	CAAAAAAAAAAA	CAAAAAAAAAAAA	4036020	PASS	0	none	0.02666700000000001	1	100	0.02666700000000001
chr7-077377400-CAAAAAAAAAAA-CAAAAAAAAAAAAA	chr7	77377400	CAAAAAAAAAAA	CAAAAAAAAAAAAA	4036020	PASS	0	none	0.00861799999999998	1	100	0.00861799999999998
chr7-077377400-CAAAAAAAAAAA-CAAAAAAAAAAAAAA	chr7	77377400	CAAAAAAAAAAA	CAAAAAAAAAAAAAA	4036020	PASS	0	none	0.00159399999999999	0	100	0.00159399999999999
chr7-077377400-CAAAAAAAAAAA-CAAAAAAAAAAAAAAA	chr7	77377400	CAAAAAAAAAAA	CAAAAAAAAAAAAAAA	4036020	PASS	0	none	2.5100000000000014e-4	0	100	2.5100000000000014e-4
chr7-077377400-CAAAAAAAAAAA-CAAAAAAAAAAAAAAAA	chr7	77377400	CAAAAAAAAAAA	CAAAAAAAAAAAAAAAA	4036020	PASS	0	none	2.720000000000003e-4	0	100	2.720000000000003e-4
chr7-077377400-CAAAAAAAAAAA-CAAAAAAAAAAAAAAAAA	chr7	77377400	CAAAAAAAAAAA	CAAAAAAAAAAAAAAAAA	4036020	PASS	0	none	1.47e-4	0	100	1.47e-4
chr7-077377400-CAAAAAAAAAAA-CAAAAAAAAAAAAAAAAAA	chr7	77377400	CAAAAAAAAAAA	CAAAAAAAAAAAAAAAAAA	4036020	PASS	0	none	1.88e-4	0	100	1.88e-4
chr7-077377400-CAAAAAAAAAAA-CAAAAAAAAAAAAAAAAAAA	chr7	77377400	CAAAAAAAAAAA	CAAAAAAAAAAAAAAAAAAA	4036020	PASS	0	none	1.6699999999999994e-4	0	100	1.6699999999999994e-4
chr7-077377400-CAAAAAAAAAAA-CAAAAAAAAAAAAAAAAAAAA	chr7	77377400	CAAAAAAAAAAA	CAAAAAAAAAAAAAAAAAAAA	4036020	PASS	0	none	1.27e-4	0	100	1.27e-4
chr7-077377400-CAAAAAAAAAAA-CAAAAAAAAAAAAAAAAAAAAA	chr7	77377400	CAAAAAAAAAAA	CAAAAAAAAAAAAAAAAAAAAA	4036020	PASS	0	none	2.5100000000000014e-4	0	100	2.5100000000000014e-4
chr7-077377400-CAAAAAAAAAAA-CAAAAAAAAAAAAAAAAAAAAAA	chr7	77377400	CAAAAAAAAAAA	CAAAAAAAAAAAAAAAAAAAAAA	4036020	PASS	0	none	7.099999999999998e-5	0	100	7.099999999999998e-5
chr7-077377400-CAAAAAAAAAAA-CAAAAAAAAAAAAAAAAAAAAAAA	chr7	77377400	CAAAAAAAAAAA	CAAAAAAAAAAAAAAAAAAAAAAA	4036020	PASS	0	none	2.2000000000000003e-5	0	100	2.2000000000000003e-5
chr7-077377401-A-*	chr7	77377401	A	*	924	VQSRTrancheSNP99.80to99.90	0	none	0.5222050000000007	43	66	0.5222050000000007
chr7-077377401-A-C	chr7	77377401	A	C	924	VQSRTrancheSNP99.80to99.90	0	none	0.002736	1	66	0.002736
chr7-077377402-A-*	chr7	77377402	A	*	188	PASS	0	none	0.5006510000000005	43	66	0.5006510000000005
chr7-077377402-A-C	chr7	77377402	A	C	188	PASS	0	none	0.002737	1	66	0.002737
chr7-077377423-G-*	chr7	77377423	G	*	4469	PASS	0	none	0.004409	0	78	0.004409
chr7-077377423-G-A	chr7	77377423	G	A	4469	PASS	0.004964	eas	0.00146999999999999	0	78	0.004964
chr7-077377423-G-T	chr7	77377423	G	T	4469	PASS	9.2851e-4	eas	0.00134899999999999	0	78	0.00134899999999999
chr7-077377427-G-*	chr7	77377427	G	*	2592	PASS	0	none	2.5100000000000014e-4	0	94	2.5100000000000014e-4
chr7-077377427-G-A	chr7	77377427	G	A	2592	PASS	4.3171e-4	eas	3.3800000000000046e-4	0	94	4.3171e-4
chr7-077377427-G-T	chr7	77377427	G	T	2592	PASS	0.0013494	eas	0.00134899999999999	0	94	0.0013494
chr7-077377430-T-*	chr7	77377430	T	*	2257	PASS	0	none	0	0	112	1e-6
chr7-077377430-T-A	chr7	77377430	T	A	2257	PASS	7.8768e-4	eas	0.00164399999999999	0	112	0.00164399999999999
chr7-077377433-C-*	chr7	77377433	C	*	6384	PASS	0	none	0	0	66	1e-6
chr7-077377433-C-A	chr7	77377433	C	A	6384	PASS	0.00392	eas	0.007081	0	66	0.007081
chr7-077377433-C-G	chr7	77377433	C	G	6384	PASS	0	none	0	0	66	1e-6
chr7-077377433-C-T	chr7	77377433	C	T	6384	PASS	0	none	2.2000000000000003e-5	0	66	2.2000000000000003e-5
chr7-077381263-GA-AA	chr7	77381263	GA	AA	1023929	PASS	0	none	1.27e-4	0	132	1.27e-4
chr7-077381263-GA-G	chr7	77381263	GA	G	1023929	PASS	1.8628e-4	nfe	4.730000000000004e-4	0	132	4.730000000000004e-4
chr7-077381263-GA-GAA	chr7	77381263	GA	GAA	1023929	PASS	0	none	0.11391700000000002	14	132	0.11391700000000002
chr7-077381263-GA-GAAA	chr7	77381263	GA	GAAA	1023929	PASS	0	none	0.002464	0	132	0.002464
chr7-077381263-GA-GAAAAA	chr7	77381263	GA	GAAAAA	1023929	PASS	0	none	0	0	132	1e-6
chr7-077381365-AAAAC-A	chr7	77381365	AAAAC	A	1704629.97	PASS	0.40712	eas	0.096732	11	134	0.40712
chr7-077381367-A-*	chr7	77381367	A	*	98.97	VQSRTrancheINDEL99.90to99.95	0	none	0.096732	11	134	0.096732
chr7-077381367-A-AACCAAACACACCCAAC	chr7	77381367	A	AACCAAACACACCCAAC	98.97	VQSRTrancheINDEL99.90to99.95	0	none	0	0	134	1e-6
chr7-077381368-A-*	chr7	77381368	A	*	1900	PASS	0	none	0.096732	11	134	0.096732
chr7-077381368-A-G	chr7	77381368	A	G	1900	PASS	0	none	9e-6	0	134	9e-6
chr7-077381392-A-T	chr7	77381392	A	T	918924	PASS	0.10536	mid	0.07572900000000002	11	134	0.10536
chr7-077382725-C-T	chr7	77382725	C	T	1134822	PASS	0.23868	sas	0.094929	9	132	0.23868
chr7-077382793-T-C	chr7	77382793	T	C	777	PASS	7.191e-5	nfe	2.2000000000000003e-5	1	132	7.191e-5
chr7-077387230-G-A	chr7	77387230	G	A	100838	PASS	0.030938	nfe	0.01524899999999999	2	134	0.030938
chr7-077397143-G-A	chr7	77397143	G	A	2173008	PASS	0.2633	sas	0.160306	19	134	0.2633
chr7-077404620-A-G	chr7	77404620	A	G	1964882	PASS	0.39334	eas	0.099229	11	134	0.39334
chr7-077404698-AACTC-A	chr7	77404698	AACTC	A	133062.97	PASS	0.097475	eas	0.005905	1	132	0.097475
chr7-077406075-T-A	chr7	77406075	T	A	7006351	PASS	0	none	9e-6	0	50	9e-6
chr7-077406075-T-C	chr7	77406075	T	C	7006351	PASS	0.95471	afr	0.8424610000000008	37	50	0.95471
chr7-077416179-GC-*	chr7	77416179	GC	*	61541	ExcessHet	0	none	2.2000000000000003e-5	0	106	2.2000000000000003e-5
chr7-077416179-GC-CC	chr7	77416179	GC	CC	61541	ExcessHet	0	none	0.036416	1	106	0.036416
chr7-077416179-GC-G	chr7	77416179	GC	G	61541	ExcessHet	0	none	0	0	106	1e-6
chr7-077416179-GC-GCC	chr7	77416179	GC	GCC	61541	ExcessHet	0	none	9e-6	0	106	9e-6
chr7-077416179-GC-GCCC	chr7	77416179	GC	GCCC	61541	ExcessHet	0	none	9e-6	0	106	9e-6
chr7-077416179-GC-GCCCCCC	chr7	77416179	GC	GCCCCCC	61541	ExcessHet	0	none	0	0	106	1e-6
chr7-077416179-GC-GCCCCCCCC	chr7	77416179	GC	GCCCCCCCC	61541	ExcessHet	0	none	0	0	106	1e-6
chr7-077416179-GC-GCCCCCCCCCCCCC	chr7	77416179	GC	GCCCCCCCCCCCCC	61541	ExcessHet	0	none	0	0	106	1e-6
chr7-077416179-GC-GCCCCCCCCCCCCCC	chr7	77416179	GC	GCCCCCCCCCCCCCC	61541	ExcessHet	0	none	9e-6	0	106	9e-6
chr7-077416179-GC-GCCCCCCCCCCCCCCCCCCAGCC	chr7	77416179	GC	GCCCCCCCCCCCCCCCCCCAGCC	61541	ExcessHet	0	none	0	0	106	1e-6
chr7-077416179-GC-GCCCCCCCCCCCCCCCCCCC	chr7	77416179	GC	GCCCCCCCCCCCCCCCCCCC	61541	ExcessHet	0	none	0	0	106	1e-6
chr7-077416179-GC-GCCCCCCCCCCCCCCCGCCGCGCGCCCC	chr7	77416179	GC	GCCCCCCCCCCCCCCCGCCGCGCGCCCC	61541	ExcessHet	0	none	0	0	106	1e-6
chr7-077416179-GC-GCCCCCCCCCCCCTCCCCCCCCCCCCCCCCCCC	chr7	77416179	GC	GCCCCCCCCCCCCTCCCCCCCCCCCCCCCCCCC	61541	ExcessHet	0	none	0	0	106	1e-6
chr7-077416185-AC-*	chr7	77416185	AC	*	178297	ExcessHet	0	none	9e-6	0	54	9e-6
chr7-077416185-AC-A	chr7	77416185	AC	A	178297	ExcessHet	0	none	9e-6	0	54	9e-6
chr7-077416185-AC-ACCCCCCCCCCC	chr7	77416185	AC	ACCCCCCCCCCC	178297	ExcessHet	0	none	0	0	54	1e-6
chr7-077416185-AC-CC	chr7	77416185	AC	CC	178297	ExcessHet	0	none	0.08198400000000002	4	54	0.08198400000000002
chr7-077416190-T-*	chr7	77416190	T	*	95461	ExcessHet	0	none	3.6999999999999985e-5	0	48	3.6999999999999985e-5
chr7-077416190-T-A	chr7	77416190	T	A	95461	ExcessHet	0.090477	nfe	0.008346	3	48	0.090477
chr7-077416190-T-C	chr7	77416190	T	C	95461	ExcessHet	0.019183	sas	0.036465	1	48	0.036465
chr7-077416190-T-G	chr7	77416190	T	G	95461	ExcessHet	0.0026552	nfe	5.2999999999999994e-5	0	48	0.0026552
chr7-077416192-T-*	chr7	77416192	T	*	27500	VQSRTrancheSNP99.80to99.90	0	none	3.6999999999999985e-5	0	72	3.6999999999999985e-5
chr7-077416192-T-A	chr7	77416192	T	A	27500	VQSRTrancheSNP99.80to99.90	0.027982	nfe	0.002837	1	72	0.027982
chr7-077416192-T-C	chr7	77416192	T	C	27500	VQSRTrancheSNP99.80to99.90	6.6675e-4	afr	0.00993799999999998	0	72	0.00993799999999998
chr7-077416192-T-G	chr7	77416192	T	G	27500	VQSRTrancheSNP99.80to99.90	3.9406e-4	nfe	0	0	72	3.9406e-4
chr7-077416304-G-T	chr7	77416304	G	T	381	PASS	0	none	0	1	134	1e-6
chr7-077416489-G-C	chr7	77416489	G	C	3639633	PASS	0.70642	afr	0.47649699999999945	25	42	0.70642
chr7-077416561-T-A	chr7	77416561	T	A	3535912	PASS	0.66886	afr	0.4352579999999999	2	4	0.66886
chr7-077416565-C-G	chr7	77416565	C	G	3477437	PASS	0.66816	afr	0.435877	2	4	0.66816
chr7-077416640-A-*	chr7	77416640	A	*	1516546	PASS	0	none	0	0	0	1e-6
chr7-077416640-A-G	chr7	77416640	A	G	1516546	PASS	0.65607	afr	0.3695949999999995	0	0	0.65607
chr7-077537164-AG-*	chr7	77537164	AG	*	1507	VQSRTrancheINDEL99.50to99.90	0	none	0	0	0	1e-6
chr7-077537164-AG-A	chr7	77537164	AG	A	1507	VQSRTrancheINDEL99.50to99.90	4.187e-5	nfe	9e-6	0	0	4.187e-5
chr7-077537164-AG-CG	chr7	77537164	AG	CG	1507	VQSRTrancheINDEL99.50to99.90	0	none	0.00178599999999999	0	0	0.00178599999999999
chr7-077537164-AG-GG	chr7	77537164	AG	GG	1507	VQSRTrancheINDEL99.50to99.90	0	none	5.2999999999999994e-5	0	0	5.2999999999999994e-5
chr7-077537203-AGGCGGCGGCGGCGGCGGCGGC-*	chr7	77537203	AGGCGGCGGCGGCGGCGGCGGC	*	3031967.97	PASS	0	none	0	0	0	1e-6
chr7-077537203-AGGCGGCGGCGGCGGCGGCGGC-A	chr7	77537203	AGGCGGCGGCGGCGGCGGCGGC	A	3031967.97	PASS	0	none	9e-6	0	0	9e-6
chr7-077537203-AGGCGGCGGCGGCGGCGGCGGC-AGGC	chr7	77537203	AGGCGGCGGCGGCGGCGGCGGC	AGGC	3031967.97	PASS	0	none	8.9e-5	0	0	8.9e-5
chr7-077537203-AGGCGGCGGCGGCGGCGGCGGC-AGGCAGCGGCGGCGGCGGCGGCGGCGGC	chr7	77537203	AGGCGGCGGCGGCGGCGGCGGC	AGGCAGCGGCGGCGGCGGCGGCGGCGGC	3031967.97	PASS	0	none	0	0	0	1e-6
chr7-077537203-AGGCGGCGGCGGCGGCGGCGGC-AGGCGGC	chr7	77537203	AGGCGGCGGCGGCGGCGGCGGC	AGGCGGC	3031967.97	PASS	0	none	2.500000000000001e-4	0	0	2.500000000000001e-4
chr7-077537203-AGGCGGCGGCGGCGGCGGCGGC-AGGCGGCAGCGGCGGCGGCGGCGGCGGCGGC	chr7	77537203	AGGCGGCGGCGGCGGCGGCGGC	AGGCGGCAGCGGCGGCGGCGGCGGCGGCGGC	3031967.97	PASS	0	none	0	0	0	1e-6
chr7-077537203-AGGCGGCGGCGGCGGCGGCGGC-AGGCGGCGGAGGCGGCGGCGGCGGCGGCGGCGGCGGC	chr7	77537203	AGGCGGCGGCGGCGGCGGCGGC	AGGCGGCGGAGGCGGCGGCGGCGGCGGCGGCGGCGGC	3031967.97	PASS	0	none	0	0	0	1e-6
chr7-077537203-AGGCGGCGGCGGCGGCGGCGGC-AGGCGGCGGC	chr7	77537203	AGGCGGCGGCGGCGGCGGCGGC	AGGCGGCGGC	3031967.97	PASS	0	none	3.150000000000005e-4	0	0	3.150000000000005e-4
chr7-077537203-AGGCGGCGGCGGCGGCGGCGGC-AGGCGGCGGCGGC	chr7	77537203	AGGCGGCGGCGGCGGCGGCGGC	AGGCGGCGGCGGC	3031967.97	PASS	0	none	7.010000000000006e-4	0	0	7.010000000000006e-4
chr7-077537203-AGGCGGCGGCGGCGGCGGCGGC-AGGCGGCGGCGGCGGAGGCGGCGGCGGCGGCGGCGGCGGC	chr7	77537203	AGGCGGCGGCGGCGGCGGCGGC	AGGCGGCGGCGGCGGAGGCGGCGGCGGCGGCGGCGGCGGC	3031967.97	PASS	0	none	0	0	0	1e-6
chr7-077537203-AGGCGGCGGCGGCGGCGGCGGC-AGGCGGCGGCGGCGGC	chr7	77537203	AGGCGGCGGCGGCGGCGGCGGC	AGGCGGCGGCGGCGGC	3031967.97	PASS	0	none	0.002906	0	0	0.002906
chr7-077537203-AGGCGGCGGCGGCGGCGGCGGC-AGGCGGCGGCGGCGGCGGC	chr7	77537203	AGGCGGCGGCGGCGGCGGCGGC	AGGCGGCGGCGGCGGCGGC	3031967.97	PASS	0	none	0.007352	0	0	0.007352
chr7-077537203-AGGCGGCGGCGGCGGCGGCGGC-AGGCGGCGGCGGCGGCGGCGGCGGC	chr7	77537203	AGGCGGCGGCGGCGGCGGCGGC	AGGCGGCGGCGGCGGCGGCGGCGGC	3031967.97	PASS	0	none	0.192177	0	0	0.192177
chr7-077537203-AGGCGGCGGCGGCGGCGGCGGC-AGGCGGCGGCGGCGGCGGCGGCGGCGGC	chr7	77537203	AGGCGGCGGCGGCGGCGGCGGC	AGGCGGCGGCGGCGGCGGCGGCGGCGGC	3031967.97	PASS	0	none	0.091995	0	0	0.091995
chr7-077537203-AGGCGGCGGCGGCGGCGGCGGC-AGGCGGCGGCGGCGGCGGCGGCGGCGGCGGC	chr7	77537203	AGGCGGCGGCGGCGGCGGCGGC	AGGCGGCGGCGGCGGCGGCGGCGGCGGCGGC	3031967.97	PASS	0	none	0.2816349999999998	0	0	0.2816349999999998
chr7-077537203-AGGCGGCGGCGGCGGCGGCGGC-AGGCGGCGGCGGCGGCGGCGGCGGCGGCGGCGGC	chr7	77537203	AGGCGGCGGCGGCGGCGGCGGC	AGGCGGCGGCGGCGGCGGCGGCGGCGGCGGCGGC	3031967.97	PASS	0	none	0.058515	0	0	0.058515
chr7-077537203-AGGCGGCGGCGGCGGCGGCGGC-AGGCGGCGGCGGCGGCGGCGGCGGCGGCGGCGGCGGC	chr7	77537203	AGGCGGCGGCGGCGGCGGCGGC	AGGCGGCGGCGGCGGCGGCGGCGGCGGCGGCGGCGGC	3031967.97	PASS	0	none	0.01590100000000002	0	0	0.01590100000000002
chr7-077537203-AGGCGGCGGCGGCGGCGGCGGC-AGGCGGCGGCGGCGGCGGCGGCGGCGGCGGCGGCGGCGGC	chr7	77537203	AGGCGGCGGCGGCGGCGGCGGC	AGGCGGCGGCGGCGGCGGCGGCGGCGGCGGCGGCGGCGGC	3031967.97	PASS	0	none	0.00999599999999998	0	0	0.00999599999999998
chr7-077537203-AGGCGGCGGCGGCGGCGGCGGC-AGGCGGCGGCGGCGGCGGCGGCGGCGGCGGCGGCGGCGGCGGC	chr7	77537203	AGGCGGCGGCGGCGGCGGCGGC	AGGCGGCGGCGGCGGCGGCGGCGGCGGCGGCGGCGGCGGCGGC	3031967.97	PASS	0	none	0.006141	0	0	0.006141
chr7-077537203-AGGCGGCGGCGGCGGCGGCGGC-AGGCGGCGGCGGCGGCGGCGGCGGCGGCGGCGGCGGCGGCGGCGGC	chr7	77537203	AGGCGGCGGCGGCGGCGGCGGC	AGGCGGCGGCGGCGGCGGCGGCGGCGGCGGCGGCGGCGGCGGCGGC	3031967.97	PASS	0	none	4.480000000000004e-4	0	0	4.480000000000004e-4
chr7-077537203-AGGCGGCGGCGGCGGCGGCGGC-AGGCGGCGGCGGCGGCGGCGGCGGCGGCGGCGGCGGCGGCGGCGGCGGC	chr7	77537203	AGGCGGCGGCGGCGGCGGCGGC	AGGCGGCGGCGGCGGCGGCGGCGGCGGCGGCGGCGGCGGCGGCGGCGGC	3031967.97	PASS	0	none	0	0	0	1e-6
chr7-077537203-AGGCGGCGGCGGCGGCGGCGGC-AGGCGGCGGCGGCGGTGGCGGCGGCGGCGGCGGCGGCGGC	chr7	77537203	AGGCGGCGGCGGCGGCGGCGGC	AGGCGGCGGCGGCGGTGGCGGCGGCGGCGGCGGCGGCGGC	3031967.97	PASS	0	none	9e-6	0	0	9e-6
chr7-077537203-AGGCGGCGGCGGCGGCGGCGGC-AGGCGGCGGTGGCGGCGGCGGCGGCGGCGGC	chr7	77537203	AGGCGGCGGCGGCGGCGGCGGC	AGGCGGCGGTGGCGGCGGCGGCGGCGGCGGC	3031967.97	PASS	0	none	0	0	0	1e-6
chr7-077537203-AGGCGGCGGCGGCGGCGGCGGC-AGGCGGCGGTGGCGGCGGCGGCGGCGGCGGCGGCGGCGGCGGC	chr7	77537203	AGGCGGCGGCGGCGGCGGCGGC	AGGCGGCGGTGGCGGCGGCGGCGGCGGCGGCGGCGGCGGCGGC	3031967.97	PASS	0	none	9e-6	0	0	9e-6
chr7-077537203-AGGCGGCGGCGGCGGCGGCGGC-AGGCGGCTGCGGCGGCGGCGGCGGCGGCGGC	chr7	77537203	AGGCGGCGGCGGCGGCGGCGGC	AGGCGGCTGCGGCGGCGGCGGCGGCGGCGGC	3031967.97	PASS	0	none	0	0	0	1e-6
chr7-077537203-AGGCGGCGGCGGCGGCGGCGGC-AGGCGGTGGCGGCGGCGGCGGCGGCGGC	chr7	77537203	AGGCGGCGGCGGCGGCGGCGGC	AGGCGGTGGCGGCGGCGGCGGCGGCGGC	3031967.97	PASS	0	none	9e-6	0	0	9e-6
chr7-077537203-AGGCGGCGGCGGCGGCGGCGGC-AGGCGGTGGCGGCGGCGGCGGCGGCGGCGGCGGC	chr7	77537203	AGGCGGCGGCGGCGGCGGCGGC	AGGCGGTGGCGGCGGCGGCGGCGGCGGCGGCGGC	3031967.97	PASS	0	none	0	0	0	1e-6
chr7-077537203-AGGCGGCGGCGGCGGCGGCGGC-AGGTGGCGGCGGCGGCGGCGGCGGCGGC	chr7	77537203	AGGCGGCGGCGGCGGCGGCGGC	AGGTGGCGGCGGCGGCGGCGGCGGCGGC	3031967.97	PASS	0	none	0	0	0	1e-6
chr7-077537203-AGGCGGCGGCGGCGGCGGCGGC-AGGTGGCGGCGGCGGCGGCGGCGGCGGCGGC	chr7	77537203	AGGCGGCGGCGGCGGCGGCGGC	AGGTGGCGGCGGCGGCGGCGGCGGCGGCGGC	3031967.97	PASS	0	none	0	0	0	1e-6
chr7-077537206-C-*	chr7	77537206	C	*	76	PASS	0	none	0.01629900000000001	0	8	0.01629900000000001
chr7-077537206-C-A	chr7	77537206	C	A	76	PASS	0	none	0	0	8	1e-6
chr7-077537206-C-CGGCGGCGGT	chr7	77537206	C	CGGCGGCGGT	76	PASS	3.75e-6	nfe	0	0	8	3.75e-6
chr7-077537206-C-CGGCGGT	chr7	77537206	C	CGGCGGT	76	PASS	0	none	0	0	8	1e-6
chr7-077537233-C-*	chr7	77537233	C	*	12128	PASS	0	none	9e-6	0	18	9e-6
chr7-077537233-C-CGGT	chr7	77537233	C	CGGT	12128	PASS	0.003618	nfe	0.002507	0	18	0.003618
chr7-077537233-C-T	chr7	77537233	C	T	12128	PASS	1.0204e-4	nfe	3.3700000000000044e-4	0	18	3.3700000000000044e-4
chr7-077537235-T-*	chr7	77537235	T	*	6401	VQSRTrancheSNP99.80to99.90	0	none	2.08e-4	0	4	2.08e-4
chr7-077537235-T-A	chr7	77537235	T	A	6401	VQSRTrancheSNP99.80to99.90	0	none	9e-6	0	4	9e-6
chr7-077537235-T-G	chr7	77537235	T	G	6401	VQSRTrancheSNP99.80to99.90	0.0024639	amr	0.004426	0	4	0.004426
chr7-077537237-T-*	chr7	77537237	T	*	5969	VQSRTrancheSNP99.80to99.90	0	none	2.08e-4	0	4	2.08e-4
chr7-077537237-T-A	chr7	77537237	T	A	5969	VQSRTrancheSNP99.80to99.90	0	none	0	0	4	1e-6
chr7-077537237-T-C	chr7	77537237	T	C	5969	VQSRTrancheSNP99.80to99.90	0	none	0	0	4	1e-6
chr7-077537237-T-G	chr7	77537237	T	G	5969	VQSRTrancheSNP99.80to99.90	0.0016866	nfe	0.003943	0	4	0.003943
chr7-077537238-C-*	chr7	77537238	C	*	6070	VQSRTrancheINDEL99.50to99.90	0	none	3.6999999999999985e-5	0	6	3.6999999999999985e-5
chr7-077537238-C-CGG	chr7	77537238	C	CGG	6070	VQSRTrancheINDEL99.50to99.90	1.5126e-4	sas	1.27e-4	0	6	1.5126e-4
chr7-077537238-C-CGGCGG	chr7	77537238	C	CGGCGG	6070	VQSRTrancheINDEL99.50to99.90	2.645e-5	sas	3.6999999999999985e-5	0	6	3.6999999999999985e-5
chr7-077537238-C-CGGCGGCGG	chr7	77537238	C	CGGCGGCGG	6070	VQSRTrancheINDEL99.50to99.90	3.724e-5	nfe	0	0	6	3.724e-5
chr7-077537238-C-G	chr7	77537238	C	G	6070	VQSRTrancheINDEL99.50to99.90	0.0014499	nfe	0.003689	0	6	0.003689
chr7-077537245-A-*	chr7	77537245	A	*	1130	PASS	0	none	9e-6	0	6	9e-6
chr7-077537245-A-C	chr7	77537245	A	C	1130	PASS	9.7984e-4	eas	8.66e-4	0	6	9.7984e-4
chr7-077537245-A-G	chr7	77537245	A	G	1130	PASS	0	none	1.27e-4	0	6	1.27e-4
chr7-077537245-A-T	chr7	77537245	A	T	1130	PASS	0	none	2.2000000000000003e-5	0	6	2.2000000000000003e-5
chr7-077537250-GAGGGCGGGGAAGGAGGATGGAGCAAGCTGGGGGTTGGGGTTGGCGCTAGCGCAGCGGCTCGCCTGGTACTGTGGGAGAGCGGCGGCTGCTCCTGGAAGTTGTGGTGTCGGGAGCCCAGCCGGTGCCGCCGCAGCCGCCGCCT-*	chr7	77537250	GAGGGCGGGGAAGGAGGATGGAGCAAGCTGGGGGTTGGGGTTGGCGCTAGCGCAGCGGCTCGCCTGGTACTGTGGGAGAGCGGCGGCTGCTCCTGGAAGTTGTGGTGTCGGGAGCCCAGCCGGTGCCGCCGCAGCCGCCGCCT	*	31	VQSRTrancheINDEL96.00to97.00	0	none	0	0	24	1e-6
chr7-077537250-GAGGGCGGGGAAGGAGGATGGAGCAAGCTGGGGGTTGGGGTTGGCGCTAGCGCAGCGGCTCGCCTGGTACTGTGGGAGAGCGGCGGCTGCTCCTGGAAGTTGTGGTGTCGGGAGCCCAGCCGGTGCCGCCGCAGCCGCCGCCT-AAGGGCGGGGAAGGAGGATGGAGCAAGCTGGGGGTTGGGGTTGGCGCTAGCGCAGCGGCTCGCCTGGTACTGTGGGAGAGCGGCGGCTGCTCCTGGAAGTTGTGGTGTCGGGAGCCCAGCCGGTGCCGCCGCAGCCGCCGCCT	chr7	77537250	GAGGGCGGGGAAGGAGGATGGAGCAAGCTGGGGGTTGGGGTTGGCGCTAGCGCAGCGGCTCGCCTGGTACTGTGGGAGAGCGGCGGCTGCTCCTGGAAGTTGTGGTGTCGGGAGCCCAGCCGGTGCCGCCGCAGCCGCCGCCT	AAGGGCGGGGAAGGAGGATGGAGCAAGCTGGGGGTTGGGGTTGGCGCTAGCGCAGCGGCTCGCCTGGTACTGTGGGAGAGCGGCGGCTGCTCCTGGAAGTTGTGGTGTCGGGAGCCCAGCCGGTGCCGCCGCAGCCGCCGCCT	31	VQSRTrancheINDEL96.00to97.00	0	none	0	0	24	1e-6
chr7-077537250-GAGGGCGGGGAAGGAGGATGGAGCAAGCTGGGGGTTGGGGTTGGCGCTAGCGCAGCGGCTCGCCTGGTACTGTGGGAGAGCGGCGGCTGCTCCTGGAAGTTGTGGTGTCGGGAGCCCAGCCGGTGCCGCCGCAGCCGCCGCCT-CAGGGCGGGGAAGGAGGATGGAGCAAGCTGGGGGTTGGGGTTGGCGCTAGCGCAGCGGCTCGCCTGGTACTGTGGGAGAGCGGCGGCTGCTCCTGGAAGTTGTGGTGTCGGGAGCCCAGCCGGTGCCGCCGCAGCCGCCGCCT	chr7	77537250	GAGGGCGGGGAAGGAGGATGGAGCAAGCTGGGGGTTGGGGTTGGCGCTAGCGCAGCGGCTCGCCTGGTACTGTGGGAGAGCGGCGGCTGCTCCTGGAAGTTGTGGTGTCGGGAGCCCAGCCGGTGCCGCCGCAGCCGCCGCCT	CAGGGCGGGGAAGGAGGATGGAGCAAGCTGGGGGTTGGGGTTGGCGCTAGCGCAGCGGCTCGCCTGGTACTGTGGGAGAGCGGCGGCTGCTCCTGGAAGTTGTGGTGTCGGGAGCCCAGCCGGTGCCGCCGCAGCCGCCGCCT	31	VQSRTrancheINDEL96.00to97.00	0	none	0	0	24	1e-6
chr7-077537250-GAGGGCGGGGAAGGAGGATGGAGCAAGCTGGGGGTTGGGGTTGGCGCTAGCGCAGCGGCTCGCCTGGTACTGTGGGAGAGCGGCGGCTGCTCCTGGAAGTTGTGGTGTCGGGAGCCCAGCCGGTGCCGCCGCAGCCGCCGCCT-G	chr7	77537250	GAGGGCGGGGAAGGAGGATGGAGCAAGCTGGGGGTTGGGGTTGGCGCTAGCGCAGCGGCTCGCCTGGTACTGTGGGAGAGCGGCGGCTGCTCCTGGAAGTTGTGGTGTCGGGAGCCCAGCCGGTGCCGCCGCAGCCGCCGCCT	G	31	VQSRTrancheINDEL96.00to97.00	0	none	0	0	24	1e-6
chr7-077537251-AG-*	chr7	77537251	AG	*	417	VQSRTrancheINDEL95.00to96.00	0	none	9e-6	0	8	9e-6
chr7-077537251-AG-A	chr7	77537251	AG	A	417	VQSRTrancheINDEL95.00to96.00	0	none	2.2000000000000003e-5	0	8	2.2000000000000003e-5
chr7-077537251-AG-CG	chr7	77537251	AG	CG	417	VQSRTrancheINDEL95.00to96.00	0	none	1.6699999999999994e-4	0	8	1.6699999999999994e-4
chr7-077537251-AG-GG	chr7	77537251	AG	GG	417	VQSRTrancheINDEL95.00to96.00	0	none	1.47e-4	0	8	1.47e-4
chr7-077537251-AG-TG	chr7	77537251	AG	TG	417	VQSRTrancheINDEL95.00to96.00	0	none	0	0	8	1e-6
chr7-077537253-G-*	chr7	77537253	G	*	146	PASS	0	none	9e-6	0	22	9e-6
chr7-077537253-G-A	chr7	77537253	G	A	146	PASS	3.6e-5	nfe	9e-6	0	22	3.6e-5
chr7-077537253-G-T	chr7	77537253	G	T	146	PASS	0	none	2.2000000000000003e-5	0	22	2.2000000000000003e-5
chr7-077537255-C-*	chr7	77537255	C	*	64	PASS	0	none	9e-6	0	10	9e-6
chr7-077537255-C-A	chr7	77537255	C	A	64	PASS	0	none	0	0	10	1e-6
chr7-077537255-C-G	chr7	77537255	C	G	64	PASS	0	none	0	0	10	1e-6
chr7-077537255-C-T	chr7	77537255	C	T	64	PASS	3.76e-6	nfe	9e-6	0	10	9e-6
chr7-077537256-G-*	chr7	77537256	G	*	41	PASS	0	none	9e-6	0	22	9e-6
chr7-077537256-G-T	chr7	77537256	G	T	41	PASS	0	none	2.2000000000000003e-5	0	22	2.2000000000000003e-5
chr7-077537259-G-*	chr7	77537259	G	*	97	PASS	0	none	9e-6	0	28	9e-6
chr7-077537259-G-A	chr7	77537259	G	A	97	PASS	0	none	0	0	28	1e-6
chr7-077537259-G-T	chr7	77537259	G	T	97	PASS	0	none	9e-6	0	28	9e-6
chr7-077537260-A-*	chr7	77537260	A	*	268	VQSRTrancheSNP99.80to99.90	0	none	9e-6	0	8	9e-6
chr7-077537260-A-C	chr7	77537260	A	C	268	VQSRTrancheSNP99.80to99.90	3.0365e-4	afr	2.500000000000001e-4	0	8	3.0365e-4
chr7-077537260-A-G	chr7	77537260	A	G	268	VQSRTrancheSNP99.80to99.90	1.994e-5	sas	1.0699999999999996e-4	0	8	1.0699999999999996e-4
chr7-077537260-A-T	chr7	77537260	A	T	268	VQSRTrancheSNP99.80to99.90	0	none	0	0	8	1e-6
chr7-077537261-A-*	chr7	77537261	A	*	872	VQSRTrancheSNP99.80to99.90	0	none	9e-6	0	10	9e-6
chr7-077537261-A-C	chr7	77537261	A	C	872	VQSRTrancheSNP99.80to99.90	0.0014917	afr	0.00144299999999999	0	10	0.0014917
chr7-077537261-A-G	chr7	77537261	A	G	872	VQSRTrancheSNP99.80to99.90	0	none	0	0	10	1e-6
chr7-077537261-A-T	chr7	77537261	A	T	872	VQSRTrancheSNP99.80to99.90	0	none	0	0	10	1e-6
chr7-077537264-A-*	chr7	77537264	A	*	56	PASS	0	none	9e-6	0	14	9e-6
chr7-077537264-A-C	chr7	77537264	A	C	56	PASS	0	none	2.2000000000000003e-5	0	14	2.2000000000000003e-5
chr7-077537264-A-G	chr7	77537264	A	G	56	PASS	0	none	9e-6	0	14	9e-6
chr7-077537267-A-*	chr7	77537267	A	*	60	PASS	0	none	9e-6	0	28	9e-6
chr7-077537267-A-C	chr7	77537267	A	C	60	PASS	0	none	3.6999999999999985e-5	0	28	3.6999999999999985e-5
chr7-077537267-A-G	chr7	77537267	A	G	60	PASS	0	none	2.2000000000000003e-5	0	28	2.2000000000000003e-5
chr7-077537268-T-*	chr7	77537268	T	*	262	PASS	0	none	9e-6	0	22	9e-6
chr7-077537268-T-A	chr7	77537268	T	A	262	PASS	0	none	0	0	22	1e-6
chr7-077537268-T-G	chr7	77537268	T	G	262	PASS	0	none	2.93e-4	0	22	2.93e-4
chr7-077537269-G-*	chr7	77537269	G	*	35	VQSRTrancheSNP99.90to99.95	0	none	9e-6	0	42	9e-6
chr7-077537269-G-T	chr7	77537269	G	T	35	VQSRTrancheSNP99.90to99.95	0	none	9e-6	0	42	9e-6
chr7-077537271-A-*	chr7	77537271	A	*	54	PASS	0	none	9e-6	0	24	9e-6
chr7-077537271-A-C	chr7	77537271	A	C	54	PASS	0	none	2.2000000000000003e-5	0	24	2.2000000000000003e-5
chr7-077537271-A-T	chr7	77537271	A	T	54	PASS	0	none	0	0	24	1e-6
chr7-077537272-G-*	chr7	77537272	G	*	102	PASS	0	none	9e-6	0	38	9e-6
chr7-077537272-G-A	chr7	77537272	G	A	102	PASS	2.32e-6	nfe	5.2999999999999994e-5	0	38	5.2999999999999994e-5
chr7-077537272-G-T	chr7	77537272	G	T	102	PASS	0	none	9e-6	0	38	9e-6
chr7-077537274-A-*	chr7	77537274	A	*	123	PASS	0	none	9e-6	0	24	9e-6
chr7-077537274-A-C	chr7	77537274	A	C	123	PASS	0	none	1.47e-4	0	24	1.47e-4
chr7-077537274-A-G	chr7	77537274	A	G	123	PASS	0	none	0	0	24	1e-6
chr7-077537275-A-*	chr7	77537275	A	*	123	PASS	0	none	9e-6	0	28	9e-6
chr7-077537275-A-C	chr7	77537275	A	C	123	PASS	2.76e-6	nfe	1.0799999999999996e-4	0	28	1.0799999999999996e-4
chr7-077537275-A-G	chr7	77537275	A	G	123	PASS	0	none	0	0	28	1e-6
chr7-077537276-GC-*	chr7	77537276	GC	*	205	VQSRTrancheINDEL95.00to96.00	0	none	9e-6	0	36	9e-6
chr7-077537276-GC-AC	chr7	77537276	GC	AC	205	VQSRTrancheINDEL95.00to96.00	0	none	0	0	36	1e-6
chr7-077537276-GC-G	chr7	77537276	GC	G	205	VQSRTrancheINDEL95.00to96.00	0	none	9e-6	0	36	9e-6
chr7-077537276-GC-GTGGAGATCCTGAGGAAATTCATCCAGAGGGTCCAGGCCATGAAGAGTC	chr7	77537276	GC	GTGGAGATCCTGAGGAAATTCATCCAGAGGGTCCAGGCCATGAAGAGTC	205	VQSRTrancheINDEL95.00to96.00	0	none	0	0	36	1e-6
chr7-077537276-GC-GTGGAGATCCTGAGGAAATTCATCCAGAGGGTCCAGGCCATGAAGAGTCC	chr7	77537276	GC	GTGGAGATCCTGAGGAAATTCATCCAGAGGGTCCAGGCCATGAAGAGTCC	205	VQSRTrancheINDEL95.00to96.00	0	none	9e-6	0	36	9e-6
chr7-077537276-GC-GTGGAGATCCTGAGGAAATTCATCCAGAGGGTCCAGGCCATGAAGAGTCCTGACC	chr7	77537276	GC	GTGGAGATCCTGAGGAAATTCATCCAGAGGGTCCAGGCCATGAAGAGTCCTGACC	205	VQSRTrancheINDEL95.00to96.00	0	none	0	0	36	1e-6
chr7-077537276-GC-GTGGAGATCCTGAGGAAATTCATCCAGAGGGTCCAGGCCATGAAGAGTCCTGACCAC	chr7	77537276	GC	GTGGAGATCCTGAGGAAATTCATCCAGAGGGTCCAGGCCATGAAGAGTCCTGACCAC	205	VQSRTrancheINDEL95.00to96.00	0	none	9e-6	0	36	9e-6
chr7-077537276-GC-TC	chr7	77537276	GC	TC	205	VQSRTrancheINDEL95.00to96.00	0	none	0	0	36	1e-6
chr7-077537278-TG-*	chr7	77537278	TG	*	498	VQSRTrancheINDEL99.50to99.90	0	none	9e-6	0	20	9e-6
chr7-077537278-TG-AG	chr7	77537278	TG	AG	498	VQSRTrancheINDEL99.50to99.90	0	none	0	0	20	1e-6
chr7-077537278-TG-CG	chr7	77537278	TG	CG	498	VQSRTrancheINDEL99.50to99.90	0	none	0	0	20	1e-6
chr7-077537278-TG-GG	chr7	77537278	TG	GG	498	VQSRTrancheINDEL99.50to99.90	0	none	2.720000000000003e-4	0	20	2.720000000000003e-4
chr7-077537278-TG-T	chr7	77537278	TG	T	498	VQSRTrancheINDEL99.50to99.90	0	none	9e-6	0	20	9e-6
chr7-077537278-TG-TGG	chr7	77537278	TG	TGG	498	VQSRTrancheINDEL99.50to99.90	0	none	0	0	20	1e-6
chr7-077537283-G-*	chr7	77537283	G	*	198	PASS	0	none	9e-6	0	40	9e-6
chr7-077537283-G-A	chr7	77537283	G	A	198	PASS	5.1e-6	nfe	0	0	40	5.1e-6
chr7-077537283-G-C	chr7	77537283	G	C	198	PASS	3.869e-5	nfe	0	0	40	3.869e-5
chr7-077537284-T-*	chr7	77537284	T	*	3385	VQSRTrancheSNP99.80to99.90	0	none	9e-6	0	16	9e-6
chr7-077537284-T-C	chr7	77537284	T	C	3385	VQSRTrancheSNP99.80to99.90	0	none	5.2999999999999994e-5	0	16	5.2999999999999994e-5
chr7-077537284-T-G	chr7	77537284	T	G	3385	VQSRTrancheSNP99.80to99.90	0.0045548	eas	0.004504	0	16	0.0045548
chr7-077537285-T-*	chr7	77537285	T	*	1409	PASS	0	none	9e-6	0	12	9e-6
chr7-077537285-T-G	chr7	77537285	T	G	1409	PASS	4.318e-4	nfe	0.00110399999999999	0	12	0.00110399999999999
chr7-077537290-T-*	chr7	77537290	T	*	348	VQSRTrancheSNP99.80to99.90	0	none	9e-6	0	20	9e-6
chr7-077537290-T-A	chr7	77537290	T	A	348	VQSRTrancheSNP99.80to99.90	0	none	0	0	20	1e-6
chr7-077537290-T-G	chr7	77537290	T	G	348	VQSRTrancheSNP99.80to99.90	3.885e-5	sas	3.810000000000003e-4	0	20	3.810000000000003e-4
chr7-077537299-G-*	chr7	77537299	G	*	6088280.97	PASS	0	none	0	1	28	1e-6
chr7-077537299-G-GC	chr7	77537299	G	GC	6088280.97	PASS	0.9959	nfe	0.8433630000000008	27	28	0.9959
chr7-077537345-G-*	chr7	77537345	G	*	202	PASS	0	none	9e-6	0	72	9e-6
chr7-077537345-G-T	chr7	77537345	G	T	202	PASS	0	none	0	0	72	1e-6
chr7-077537942-A-C	chr7	77537942	A	C	3292	PASS	1.5616e-4	sas	0.003563	0	10	0.003563
chr7-077537942-A-G	chr7	77537942	A	G	3292	PASS	0	none	9e-6	0	10	9e-6
chr7-077537942-A-T	chr7	77537942	A	T	3292	PASS	0	none	0	0	10	1e-6
chr7-077537958-T-G	chr7	77537958	T	G	592910	PASS	0.72967	eas	0.14630200000000002	2	18	0.72967
chr7-077537978-CGGGG-C	chr7	77537978	CGGGG	C	826678	PASS	0	none	0	0	2	1e-6
chr7-077537978-CGGGG-CG	chr7	77537978	CGGGG	CG	826678	PASS	0	none	9e-6	0	2	9e-6
chr7-077537978-CGGGG-CGG	chr7	77537978	CGGGG	CGG	826678	PASS	0	none	0.01106399999999999	0	2	0.01106399999999999
chr7-077537978-CGGGG-CGGG	chr7	77537978	CGGGG	CGGG	826678	PASS	0	none	0.225073	1	2	0.225073
chr7-077537978-CGGGG-CGGGGG	chr7	77537978	CGGGG	CGGGGG	826678	PASS	0	none	0.05723900000000001	0	2	0.05723900000000001
chr7-077537978-CGGGG-CGGGGGG	chr7	77537978	CGGGG	CGGGGGG	826678	PASS	0	none	0.005038	0	2	0.005038
chr7-077537978-CGGGG-CGGGGGGG	chr7	77537978	CGGGG	CGGGGGGG	826678	PASS	0	none	1.0699999999999996e-4	0	2	1.0699999999999996e-4
chr7-077537978-CGGGG-GGGGG	chr7	77537978	CGGGG	GGGGG	826678	PASS	0	none	0.002881	0	2	0.002881
chr7-077537979-G-*	chr7	77537979	G	*	508	PASS	0	none	0.235273	1	4	0.235273
chr7-077537979-G-C	chr7	77537979	G	C	508	PASS	0	none	9e-6	0	4	9e-6
chr7-077537979-G-GGC	chr7	77537979	G	GGC	508	PASS	0	none	0	0	4	1e-6
chr7-077537979-G-GT	chr7	77537979	G	GT	508	PASS	1.9959e-4	nfe	1.0699999999999996e-4	0	4	1.9959e-4
chr7-077537980-G-*	chr7	77537980	G	*	14275	PASS	0	none	0.01491199999999998	0	16	0.01491199999999998
chr7-077537980-G-C	chr7	77537980	G	C	14275	PASS	1.333e-5	nfe	0	0	16	1.333e-5
chr7-077537980-G-T	chr7	77537980	G	T	14275	PASS	0.0071359	nfe	0.003919	0	16	0.0071359
chr7-077537983-G-A	chr7	77537983	G	A	12678	PASS	0.0027137	mid	0.002407	0	20	0.0027137
chr7-077537983-G-GC	chr7	77537983	G	GC	12678	PASS	1.4748e-4	nfe	8.9e-5	0	20	1.4748e-4
chr7-077537983-G-GGC	chr7	77537983	G	GGC	12678	PASS	0.0022996	afr	9e-6	0	20	0.0022996
chr7-077537983-G-GT	chr7	77537983	G	GT	12678	PASS	2.416e-5	nfe	5.2999999999999994e-5	0	20	5.2999999999999994e-5
chr7-077537983-G-T	chr7	77537983	G	T	12678	PASS	0.0033133	afr	3.590000000000004e-4	0	20	0.0033133
chr7-077538054-C-T	chr7	77538054	C	T	66981	PASS	0.045447	mid	0.018502	0	2	0.045447
chr7-077571075-A-T	chr7	77571075	A	T	3870809	PASS	0.28936	nfe	0.26465599999999945	43	134	0.28936
chr7-077583415-A-G	chr7	77583415	A	G	5655	PASS	3.9498e-4	nfe	2.2999999999999995e-4	1	132	3.9498e-4
chr7-077583429-A-G	chr7	77583429	A	G	52339	PASS	0.0072707	nfe	0.004544	4	134	0.0072707
chr7-077585165-G-A	chr7	77585165	G	A	6296	PASS	0.019742	amr	0.002606	0	0	0.019742
chr7-077585257-T-C	chr7	77585257	T	C	5787	PASS	0.01054	afr	8.680000000000001e-4	0	88	0.01054
chr7-077585307-C-T	chr7	77585307	C	T	47842	PASS	0.017417	mid	0.00818099999999999	1	122	0.017417
chr7-077585529-C-T	chr7	77585529	C	T	10652	PASS	1.3499e-4	sas	6.340000000000003e-4	1	134	6.340000000000003e-4
chr7-077585642-A-G	chr7	77585642	A	G	373361	PASS	0.0555	mid	0.02910600000000002	3	134	0.0555
chr7-077585642-A-T	chr7	77585642	A	T	373361	PASS	2.7516e-4	mid	3.3800000000000046e-4	0	134	3.3800000000000046e-4
chr7-077585700-G-A	chr7	77585700	G	A	31416	PASS	0.0057653	nfe	0.003524	2	132	0.0057653
chr7-077592091-T-C	chr7	77592091	T	C	2239	PASS	1.7171e-4	nfe	2.2000000000000003e-5	2	132	1.7171e-4
chr7-077592136-A-G	chr7	77592136	A	G	14441	PASS	1.2519e-4	nfe	6.340000000000003e-4	1	134	6.340000000000003e-4
chr7-077592164-ATTT-A	chr7	77592164	ATTT	A	2141533.97	ExcessHet	3.7e-7	nfe	0	0	92	1e-6
chr7-077592164-ATTT-AT	chr7	77592164	ATTT	AT	2141533.97	ExcessHet	0	none	0.00108299999999999	0	92	0.00108299999999999
chr7-077592164-ATTT-ATT	chr7	77592164	ATTT	ATT	2141533.97	ExcessHet	0	none	0.153507	13	92	0.153507
chr7-077592164-ATTT-ATTTT	chr7	77592164	ATTT	ATTTT	2141533.97	ExcessHet	0	none	0.171691	22	92	0.171691
chr7-077592164-ATTT-ATTTTT	chr7	77592164	ATTT	ATTTTT	2141533.97	ExcessHet	0	none	0.00139799999999999	0	92	0.00139799999999999
chr7-077597924-C-T	chr7	77597924	C	T	4141465	PASS	0.29055	nfe	0.26435899999999946	43	134	0.29055
chr7-077598011-T-C	chr7	77598011	T	C	36	PASS	0	none	0	1	112	1e-6
chr7-077600660-G-A	chr7	77600660	G	A	105104	PASS	0.010349	nfe	0.006112	1	134	0.010349
chr7-077606831-T-C	chr7	77606831	T	C	1210181	PASS	0.82879	eas	0.390439	0	0	0.82879
chr7-077606880-C-T	chr7	77606880	C	T	3302	PASS	0.030038	amr	8.180000000000003e-4	0	2	0.030038
chr7-077607317-T-C	chr7	77607317	T	C	18456	PASS	0.001066	nfe	0.00108399999999999	1	134	0.00108399999999999
chr7-077607322-C-A	chr7	77607322	C	A	13217	PASS	0	none	0	0	134	1e-6
chr7-077607322-C-T	chr7	77607322	C	T	13217	PASS	1.5831e-4	sas	6.340000000000003e-4	1	134	6.340000000000003e-4
chr7-077610752-T-C	chr7	77610752	T	C	2625672	PASS	0.60281	eas	0.125483	6	134	0.60281
chr7-077610785-T-C	chr7	77610785	T	C	39078	PASS	0.0039219	nfe	0.00159499999999999	1	134	0.0039219
chr7-077611102-A-G	chr7	77611102	A	G	268	PASS	0	none	0	1	134	1e-6
chr7-077611111-CT-C	chr7	77611111	CT	C	6370.97	VQSRTrancheINDEL95.00to96.00	5.8636e-4	afr	8.450000000000003e-4	1	134	8.450000000000003e-4
chr7-077611111-CT-CTT	chr7	77611111	CT	CTT	6370.97	VQSRTrancheINDEL95.00to96.00	0	none	5.41e-4	1	134	5.41e-4
chr7-077611111-CT-CTTT	chr7	77611111	CT	CTTT	6370.97	VQSRTrancheINDEL95.00to96.00	0	none	0	0	134	1e-6
chr7-077611123-G-A	chr7	77611123	G	A	427832	PASS	0.045068	mid	0.02902600000000002	3	134	0.045068
chr7-077618350-CTT-C	chr7	77618350	CTT	C	265837.97	ExcessHet	3.1427e-4	sas	0.002013	0	96	0.002013
chr7-077618350-CTT-CT	chr7	77618350	CTT	CT	265837.97	ExcessHet	0	none	0.14220300000000002	19	96	0.14220300000000002
chr7-077618350-CTT-CTTT	chr7	77618350	CTT	CTTT	265837.97	ExcessHet	0	none	0.04266000000000002	8	96	0.04266000000000002
chr7-077618350-CTT-CTTTT	chr7	77618350	CTT	CTTTT	265837.97	ExcessHet	0	none	3.3800000000000046e-4	0	96	3.3800000000000046e-4
chr7-077618350-CTT-CTTTTT	chr7	77618350	CTT	CTTTTT	265837.97	ExcessHet	0	none	0	0	96	1e-6
chr7-077618504-G-A	chr7	77618504	G	A	12563306	PASS	0.91178	eas	0.6409230000000007	80	134	0.91178
chr7-077626624-T-C	chr7	77626624	T	C	3649572	PASS	0.28868	nfe	0.245441	42	134	0.28868
chr7-077627396-A-G	chr7	77627396	A	G	10240439	PASS	0.70426	eas	0.215013	11	134	0.70426
chr7-077632503-T-G	chr7	77632503	T	G	3037028	PASS	0.70411	eas	0.217143	11	134	0.70411
chr7-077635823-G-A	chr7	77635823	G	A	795569	PASS	0.079229	nfe	0.06134600000000002	16	132	0.079229
chr7-077636636-T-C	chr7	77636636	T	C	10092	PASS	0.0044046	nfe	0.002731	0	4	0.0044046
chr7-077636723-A-G	chr7	77636723	A	G	434	PASS	9.669e-5	amr	9e-6	1	66	9.669e-5
chr7-077636907-A-G	chr7	77636907	A	G	15664	PASS	0.0095809	afr	0.00171799999999999	1	134	0.0095809
chr7-077636996-G-T	chr7	77636996	G	T	501662	PASS	0.055048	mid	0.02913200000000002	3	134	0.055048
chr7-077638815-C-G	chr7	77638815	C	G	52102	PASS	0.010228	nfe	0.005211	1	134	0.010228
chr7-077638885-C-A	chr7	77638885	C	A	1033960	PASS	0.59722	eas	0.11835900000000002	6	134	0.59722
chr7-077638885-C-G	chr7	77638885	C	G	1033960	PASS	0	none	9e-6	0	134	9e-6
chr7-077639336-A-C	chr7	77639336	A	C	66914	PASS	0.0054136	nfe	0.004493	1	134	0.0054136
chr7-077659356-CTTTTT-C	chr7	77659356	CTTTTT	C	16195.97	PASS	0	none	8.9e-5	0	0	8.9e-5
chr7-077659356-CTTTTT-CT	chr7	77659356	CTTTTT	CT	16195.97	PASS	0	none	1.0699999999999996e-4	0	0	1.0699999999999996e-4
chr7-077659356-CTTTTT-CTT	chr7	77659356	CTTTTT	CTT	16195.97	PASS	0	none	3.3700000000000044e-4	0	0	3.3700000000000044e-4
chr7-077659356-CTTTTT-CTTT	chr7	77659356	CTTTTT	CTTT	16195.97	PASS	0	none	0.00124899999999999	0	0	0.00124899999999999
chr7-077659356-CTTTTT-CTTTT	chr7	77659356	CTTTTT	CTTTT	16195.97	PASS	0	none	0.007481	0	0	0.007481
chr7-077659356-CTTTTT-CTTTTTT	chr7	77659356	CTTTTT	CTTTTTT	16195.97	PASS	0	none	0.002531	0	0	0.002531
chr7-077659356-CTTTTT-CTTTTTTT	chr7	77659356	CTTTTT	CTTTTTTT	16195.97	PASS	0	none	3.590000000000004e-4	0	0	3.590000000000004e-4
chr7-077659356-CTTTTT-CTTTTTTTT	chr7	77659356	CTTTTT	CTTTTTTTT	16195.97	PASS	0	none	2.2000000000000003e-5	0	0	2.2000000000000003e-5
chr7-077659356-CTTTTT-CTTTTTTTTT	chr7	77659356	CTTTTT	CTTTTTTTTT	16195.97	PASS	0	none	0	0	0	1e-6
chr7-077659423-C-T	chr7	77659423	C	T	111644	PASS	0.37714	nfe	0.06912800000000002	0	0	0.37714
chr7-077696032-T-C	chr7	77696032	T	C	168017	PASS	0.17589	afr	0.04875900000000001	0	12	0.17589
chr7-077696202-G-A	chr7	77696202	G	A	77144	PASS	0.012093	nfe	0.00927599999999998	1	132	0.012093
chr7-077697068-CGGGGAG-AGGGGAG	chr7	77697068	CGGGGAG	AGGGGAG	1634	VQSRTrancheINDEL99.90to99.95	0	none	0	0	122	1e-6
chr7-077697068-CGGGGAG-C	chr7	77697068	CGGGGAG	C	1634	VQSRTrancheINDEL99.90to99.95	0	none	0	0	122	1e-6
chr7-077697068-CGGGGAG-CGGGGGGGGGAG	chr7	77697068	CGGGGAG	CGGGGGGGGGAG	1634	VQSRTrancheINDEL99.90to99.95	0	none	0	0	122	1e-6
chr7-077697068-CGGGGAG-GGGGGAG	chr7	77697068	CGGGGAG	GGGGGAG	1634	VQSRTrancheINDEL99.90to99.95	0	none	5.870000000000005e-4	0	122	5.870000000000005e-4
chr7-077697073-A-*	chr7	77697073	A	*	4233	VQSRTrancheINDEL99.90to99.95	0	none	0	0	120	1e-6
chr7-077697073-A-AGGGGG	chr7	77697073	A	AGGGGG	4233	VQSRTrancheINDEL99.90to99.95	0	none	0	0	120	1e-6
chr7-077697073-A-G	chr7	77697073	A	G	4233	VQSRTrancheINDEL99.90to99.95	7.55e-6	nfe	2.5100000000000014e-4	0	120	2.5100000000000014e-4
chr7-077697073-A-T	chr7	77697073	A	T	4233	VQSRTrancheINDEL99.90to99.95	9.6502e-4	amr	0.00159499999999999	0	120	0.00159499999999999
chr7-077697093-T-C	chr7	77697093	T	C	7688489	PASS	0.82355	afr	0.48845599999999945	77	134	0.82355
chr7-077736453-A-*	chr7	77736453	A	*	4067886	PASS	0	none	0	0	124	1e-6
chr7-077736453-A-G	chr7	77736453	A	G	4067886	PASS	0.83369	afr	0.5140430000000006	69	124	0.83369
chr7-077749630-G-A	chr7	77749630	G	A	15342	PASS	2.5258e-4	afr	1.88e-4	0	134	2.5258e-4
chr7-077749630-G-T	chr7	77749630	G	T	15342	PASS	2.54e-5	nfe	9e-6	1	134	2.54e-5
chr7-077750136-T-C	chr7	77750136	T	C	22377	PASS	0.0049862	nfe	0.002115	1	134	0.0049862
chr7-077765661-GTTTTTTTTTT-G	chr7	77765661	GTTTTTTTTTT	G	162231	ExcessHet	0	none	2.2000000000000003e-5	0	114	2.2000000000000003e-5
chr7-077765661-GTTTTTTTTTT-GTTTTTTTT	chr7	77765661	GTTTTTTTTTT	GTTTTTTTT	162231	ExcessHet	0	none	0	0	114	1e-6
chr7-077765661-GTTTTTTTTTT-GTTTTTTTTT	chr7	77765661	GTTTTTTTTTT	GTTTTTTTTT	162231	ExcessHet	0	none	0.004874	0	114	0.004874
chr7-077765661-GTTTTTTTTTT-GTTTTTTTTTTT	chr7	77765661	GTTTTTTTTTT	GTTTTTTTTTTT	162231	ExcessHet	0	none	0.06230600000000001	9	114	0.06230600000000001
chr7-077765661-GTTTTTTTTTT-GTTTTTTTTTTTT	chr7	77765661	GTTTTTTTTTT	GTTTTTTTTTTTT	162231	ExcessHet	0	none	9.400000000000004e-4	0	114	9.400000000000004e-4
chr7-077765661-GTTTTTTTTTT-GTTTTTTTTTTTTT	chr7	77765661	GTTTTTTTTTT	GTTTTTTTTTTTTT	162231	ExcessHet	0	none	0	0	114	1e-6
chr7-077765661-GTTTTTTTTTT-TTTTTTTTTTT	chr7	77765661	GTTTTTTTTTT	TTTTTTTTTTT	162231	ExcessHet	0	none	9e-6	0	114	9e-6
chr7-077765671-TA-*	chr7	77765671	TA	*	237400	VQSRTrancheINDEL95.00to96.00	0	none	2.2000000000000003e-5	0	134	2.2000000000000003e-5
chr7-077765671-TA-AA	chr7	77765671	TA	AA	237400	VQSRTrancheINDEL95.00to96.00	0	none	0.02396200000000001	3	134	0.02396200000000001
chr7-077765671-TA-T	chr7	77765671	TA	T	237400	VQSRTrancheINDEL95.00to96.00	1.5e-6	nfe	3.6999999999999985e-5	0	134	3.6999999999999985e-5
chr7-077765671-TA-TAA	chr7	77765671	TA	TAA	237400	VQSRTrancheINDEL95.00to96.00	0	none	2.7300000000000035e-4	0	134	2.7300000000000035e-4
chr7-077768320-A-G	chr7	77768320	A	G	374338	PASS	0.3077	nfe	0.12914500000000004	7	28	0.3077
chr7-077768320-A-T	chr7	77768320	A	T	374338	PASS	0	none	0	0	28	1e-6
chr7-077768531-T-C	chr7	77768531	T	C	459391	PASS	0.062082	nfe	0.04070500000000002	9	134	0.062082
chr7-077768531-T-G	chr7	77768531	T	G	459391	PASS	0	none	9e-6	0	134	9e-6
chr7-077768589-ATAT-A	chr7	77768589	ATAT	A	9568285.97	PASS	0.81649	afr	0.5241940000000007	75	134	0.81649
chr7-077768874-A-*	chr7	77768874	A	*	93571	PASS	0	none	0	0	134	1e-6
chr7-077768874-A-G	chr7	77768874	A	G	93571	PASS	0.01253	nfe	0.00880799999999999	1	134	0.01253
chr7-077773330-G-A	chr7	77773330	G	A	4163	PASS	3.8922e-4	mid	2.2999999999999995e-4	1	134	3.8922e-4
chr7-077773330-G-C	chr7	77773330	G	C	4163	PASS	0	none	0	0	134	1e-6
chr7-077773429-A-G	chr7	77773429	A	G	3102382	PASS	0.4994	afr	0.3698069999999994	69	134	0.4994
chr7-077773429-A-T	chr7	77773429	A	T	3102382	PASS	9.4e-7	nfe	0	0	134	1e-6
chr7-077773475-T-C	chr7	77773475	T	C	15922	PASS	0.0048721	nfe	0.00219	1	132	0.0048721
chr7-077773553-A-G	chr7	77773553	A	G	4362	PASS	0.0012883	nfe	6.320000000000003e-4	1	64	0.0012883
chr7-077778239-A-G	chr7	77778239	A	G	2079016	PASS	0.34775	afr	0.149564	25	134	0.34775
chr7-077779334-C-T	chr7	77779334	C	T	15241	PASS	0.0071867	afr	0.00113199999999999	1	134	0.0071867
chr7-077779388-TA-*	chr7	77779388	TA	*	5157	PASS	0	none	2.720000000000003e-4	0	94	2.720000000000003e-4
chr7-077779388-TA-AA	chr7	77779388	TA	AA	5157	PASS	0	none	9.150000000000004e-4	1	94	9.150000000000004e-4
chr7-077779388-TA-T	chr7	77779388	TA	T	5157	PASS	7.6824e-4	nfe	0.00134899999999999	0	94	0.00134899999999999
chr7-077779388-TA-TAA	chr7	77779388	TA	TAA	5157	PASS	0	none	0.00110699999999999	0	94	0.00110699999999999
chr7-077779443-CATAT-C	chr7	77779443	CATAT	C	125246.97	PASS	0	none	1.87e-4	0	0	1.87e-4
chr7-077779443-CATAT-CAT	chr7	77779443	CATAT	CAT	125246.97	PASS	0	none	0.05513200000000001	0	0	0.05513200000000001
chr7-077779443-CATAT-CATATAT	chr7	77779443	CATAT	CATATAT	125246.97	PASS	0	none	0.00190899999999999	0	0	0.00190899999999999
chr7-077779443-CATAT-CATATATAT	chr7	77779443	CATAT	CATATATAT	125246.97	PASS	0	none	0	0	0	1e-6
chr7-077779445-T-*	chr7	77779445	T	*	246	PASS	0	none	0.055478	0	0	0.055478
chr7-077779445-T-C	chr7	77779445	T	C	246	PASS	0	none	0	0	0	1e-6
chr7-077779459-T-*	chr7	77779459	T	*	171	PASS	0	none	3.590000000000004e-4	0	0	3.590000000000004e-4
chr7-077779459-T-A	chr7	77779459	T	A	171	PASS	0	none	3.6999999999999985e-5	0	0	3.6999999999999985e-5
chr7-077779461-AAT-*	chr7	77779461	AAT	*	744	PASS	0	none	2.93e-4	0	0	2.93e-4
chr7-077779461-AAT-A	chr7	77779461	AAT	A	744	PASS	0	none	1.0699999999999996e-4	0	0	1.0699999999999996e-4
chr7-077779461-AAT-TAT	chr7	77779461	AAT	TAT	744	PASS	0	none	1.47e-4	0	0	1.47e-4
chr7-077780065-T-C	chr7	77780065	T	C	61098	PASS	0.33098	nfe	0.04613700000000002	0	0	0.33098
chr7-077780122-GC-AC	chr7	77780122	GC	AC	19079	PASS	0	none	0.01427699999999999	0	0	0.01427699999999999
chr7-077780122-GC-G	chr7	77780122	GC	G	19079	PASS	0	none	9e-6	0	0	9e-6
chr7-077781972-CAAAAAAAA-AAAAAAAAA	chr7	77781972	CAAAAAAAA	AAAAAAAAA	2694	PASS	0	none	9e-6	0	0	9e-6
chr7-077781972-CAAAAAAAA-C	chr7	77781972	CAAAAAAAA	C	2694	PASS	0	none	9e-6	0	0	9e-6
chr7-077781972-CAAAAAAAA-CA	chr7	77781972	CAAAAAAAA	CA	2694	PASS	0	none	9e-6	0	0	9e-6
chr7-077781972-CAAAAAAAA-CAA	chr7	77781972	CAAAAAAAA	CAA	2694	PASS	0	none	9e-6	0	0	9e-6
chr7-077781972-CAAAAAAAA-CAAA	chr7	77781972	CAAAAAAAA	CAAA	2694	PASS	0	none	0	0	0	1e-6
chr7-077781972-CAAAAAAAA-CAAAA	chr7	77781972	CAAAAAAAA	CAAAA	2694	PASS	0	none	9e-6	0	0	9e-6
chr7-077781972-CAAAAAAAA-CAAAAA	chr7	77781972	CAAAAAAAA	CAAAAA	2694	PASS	0	none	9e-6	0	0	9e-6
chr7-077781972-CAAAAAAAA-CAAAAAA	chr7	77781972	CAAAAAAAA	CAAAAAA	2694	PASS	0	none	2.08e-4	0	0	2.08e-4
chr7-077781972-CAAAAAAAA-CAAAAAAA	chr7	77781972	CAAAAAAAA	CAAAAAAA	2694	PASS	0	none	3.150000000000005e-4	0	0	3.150000000000005e-4
chr7-077781972-CAAAAAAAA-CAAAAAAAAA	chr7	77781972	CAAAAAAAA	CAAAAAAAAA	2694	PASS	0	none	3.3700000000000044e-4	0	0	3.3700000000000044e-4
chr7-077781972-CAAAAAAAA-CAAAAAAAAAA	chr7	77781972	CAAAAAAAA	CAAAAAAAAAA	2694	PASS	0	none	4.03e-4	0	0	4.03e-4
chr7-077781972-CAAAAAAAA-CAAAAAAAAAAA	chr7	77781972	CAAAAAAAA	CAAAAAAAAAAA	2694	PASS	0	none	6.999999999999998e-5	0	0	6.999999999999998e-5
chr7-077781972-CAAAAAAAA-CAAAAAAAAAAAA	chr7	77781972	CAAAAAAAA	CAAAAAAAAAAAA	2694	PASS	0	none	6.999999999999998e-5	0	0	6.999999999999998e-5
chr7-077793835-C-T	chr7	77793835	C	T	2158228	PASS	0.26758	nfe	0.21428500000000003	44	134	0.26758
chr7-077794097-C-T	chr7	77794097	C	T	5606	PASS	6.7014e-4	afr	3.6999999999999985e-5	1	134	6.7014e-4
chr7-077794257-G-A	chr7	77794257	G	A	17918762	PASS	0.80651	afr	0.5216230000000006	74	134	0.80651
chr7-077840155-TG-CG	chr7	77840155	TG	CG	736317	PASS	0	none	0.06766600000000002	8	134	0.06766600000000002
chr7-077840155-TG-T	chr7	77840155	TG	T	736317	PASS	0	none	0	0	134	1e-6
chr7-077840169-C-T	chr7	77840169	C	T	2875246	PASS	0.2711	sas	0.235242	44	134	0.2711
chr7-077840371-A-T	chr7	77840371	A	T	337860	PASS	0.044125	mid	0.02772600000000002	7	134	0.044125
chr7-077854795-G-A	chr7	77854795	G	A	76999	PASS	0.0053145	nfe	0.002615	1	134	0.0053145
chr7-077893718-A-G	chr7	77893718	A	G	1181269	PASS	0.17576	sas	0.08122400000000002	4	134	0.17576
chr7-077893769-A-G	chr7	77893769	A	G	98723	PASS	2.4961e-4	eas	0	0	134	2.4961e-4
chr7-077893769-A-T	chr7	77893769	A	T	98723	PASS	0.015779	mid	0.007638	1	134	0.015779
chr7-077900567-T-A	chr7	77900567	T	A	10478191	PASS	0	none	0	0	132	1e-6
chr7-077900567-T-C	chr7	77900567	T	C	10478191	PASS	0.82574	eas	0.7427460000000002	89	132	0.82574
chr7-077901631-A-G	chr7	77901631	A	G	3026	PASS	1.187e-4	nfe	3.6000000000000035e-4	1	134	3.6000000000000035e-4
chr7-077901796-T-C	chr7	77901796	T	C	1242641	PASS	0.19204	afr	0.08286	4	134	0.19204
chr7-077908647-G-A	chr7	77908647	G	A	5733168	PASS	0.80719	eas	0.6869390000000002	89	132	0.80719
chr7-077909169-CTTTT-ATTTT	chr7	77909169	CTTTT	ATTTT	549893	ExcessHet	0	none	3.6999999999999985e-5	0	120	3.6999999999999985e-5
chr7-077909169-CTTTT-C	chr7	77909169	CTTTT	C	549893	ExcessHet	1.0658e-4	sas	1.6699999999999994e-4	0	120	1.6699999999999994e-4
chr7-077909169-CTTTT-CT	chr7	77909169	CTTTT	CT	549893	ExcessHet	0	none	0.004159	0	120	0.004159
chr7-077909169-CTTTT-CTT	chr7	77909169	CTTTT	CTT	549893	ExcessHet	0	none	0.02843100000000001	7	120	0.02843100000000001
chr7-077909169-CTTTT-CTTT	chr7	77909169	CTTTT	CTTT	549893	ExcessHet	0	none	0.179766	42	120	0.179766
chr7-077909169-CTTTT-CTTTTT	chr7	77909169	CTTTT	CTTTTT	549893	ExcessHet	0	none	0.05651400000000001	5	120	0.05651400000000001
chr7-077909169-CTTTT-CTTTTTT	chr7	77909169	CTTTT	CTTTTTT	549893	ExcessHet	0	none	0.006187	1	120	0.006187
chr7-077909169-CTTTT-CTTTTTTT	chr7	77909169	CTTTT	CTTTTTTT	549893	ExcessHet	0	none	2.09e-4	0	120	2.09e-4
chr7-077909169-CTTTT-TTTTT	chr7	77909169	CTTTT	TTTTT	549893	ExcessHet	0	none	6.100000000000004e-4	0	120	6.100000000000004e-4
chr7-077909292-G-C	chr7	77909292	G	C	37	PASS	0	none	0	0	40	1e-6
chr7-077909366-GTT-*	chr7	77909366	GTT	*	38206	VQSRTrancheINDEL95.00to96.00	0	none	6.999999999999998e-5	0	0	6.999999999999998e-5
chr7-077909366-GTT-G	chr7	77909366	GTT	G	38206	VQSRTrancheINDEL95.00to96.00	0	none	0	0	0	1e-6
chr7-077909366-GTT-GT	chr7	77909366	GTT	GT	38206	VQSRTrancheINDEL95.00to96.00	0	none	0.003562	0	0	0.003562
chr7-077909366-GTT-GTTT	chr7	77909366	GTT	GTTT	38206	VQSRTrancheINDEL95.00to96.00	0	none	0.018659	0	0	0.018659
chr7-077909366-GTT-GTTTT	chr7	77909366	GTT	GTTTT	38206	VQSRTrancheINDEL95.00to96.00	0	none	7.710000000000004e-4	0	0	7.710000000000004e-4
chr7-077909366-GTT-GTTTTT	chr7	77909366	GTT	GTTTTT	38206	VQSRTrancheINDEL95.00to96.00	0	none	0	0	0	1e-6
chr7-077909366-GTT-TTT	chr7	77909366	GTT	TTT	38206	VQSRTrancheINDEL95.00to96.00	0	none	3.3700000000000044e-4	0	0	3.3700000000000044e-4
chr7-077909367-T-*	chr7	77909367	T	*	31	PASS	0	none	0.003587	0	0	0.003587
chr7-077909367-T-G	chr7	77909367	T	G	31	PASS	0	none	0	0	0	1e-6
chr7-077909776-G-A	chr7	77909776	G	A	100855	PASS	0.090558	nfe	0.04249600000000001	0	0	0.090558
chr7-077910005-T-C	chr7	77910005	T	C	719	PASS	2.3765e-4	nfe	5.2999999999999994e-5	1	118	2.3765e-4
chr7-077910427-G-A	chr7	77910427	G	A	7234659	PASS	0.67568	eas	0.4541589999999993	60	134	0.67568
chr7-077920586-T-C	chr7	77920586	T	C	652	PASS	2.37e-6	nfe	0	1	134	2.37e-6
chr7-077920589-T-G	chr7	77920589	T	G	1388168	PASS	0.18623	afr	0.082994	4	134	0.18623
chr7-077922705-A-C	chr7	77922705	A	C	1672	PASS	9.91e-6	afr	0	0	134	9.91e-6
chr7-077922705-A-T	chr7	77922705	A	T	1672	PASS	6.54e-6	nfe	0	1	134	6.54e-6
chr7-077922810-G-*	chr7	77922810	G	*	8748301	PASS	0	none	0	0	134	1e-6
chr7-077922810-G-A	chr7	77922810	G	A	8748301	PASS	0.77494	eas	0.5789910000000004	66	134	0.77494
chr7-077922944-C-T	chr7	77922944	C	T	48953	PASS	0.029309	sas	0.004928	0	132	0.029309
chr7-077923043-A-G	chr7	77923043	A	G	187	PASS	7e-6	nfe	0	1	102	7e-6
chr7-077929029-A-G	chr7	77929029	A	G	540069	PASS	0.055848	mid	0.03226700000000002	2	134	0.055848
chr7-077937691-ATTTT-A	chr7	77937691	ATTTT	A	658079	ExcessHet	4.95e-6	nfe	0	0	120	4.95e-6
chr7-077937691-ATTTT-AT	chr7	77937691	ATTTT	AT	658079	ExcessHet	0	none	2.09e-4	0	120	2.09e-4
chr7-077937691-ATTTT-ATT	chr7	77937691	ATTTT	ATT	658079	ExcessHet	0	none	0.006419	0	120	0.006419
chr7-077937691-ATTTT-ATTT	chr7	77937691	ATTTT	ATTT	658079	ExcessHet	0	none	0.124038	23	120	0.124038
chr7-077937691-ATTTT-ATTTTT	chr7	77937691	ATTTT	ATTTTT	658079	ExcessHet	0	none	0.166598	33	120	0.166598
chr7-077937691-ATTTT-ATTTTTT	chr7	77937691	ATTTT	ATTTTTT	658079	ExcessHet	0	none	0.01073399999999998	1	120	0.01073399999999998
chr7-077937691-ATTTT-ATTTTTTT	chr7	77937691	ATTTT	ATTTTTTT	658079	ExcessHet	0	none	6.800000000000003e-4	0	120	6.800000000000003e-4
chr7-077937691-ATTTT-ATTTTTTTT	chr7	77937691	ATTTT	ATTTTTTTT	658079	ExcessHet	0	none	3.6999999999999985e-5	0	120	3.6999999999999985e-5
chr7-077937691-ATTTT-GTTTT	chr7	77937691	ATTTT	GTTTT	658079	ExcessHet	0	none	0	0	120	1e-6
chr7-077937691-ATTTT-TTTTT	chr7	77937691	ATTTT	TTTTT	658079	ExcessHet	0	none	3.3800000000000046e-4	0	120	3.3800000000000046e-4
chr7-077937704-TTA-ATA	chr7	77937704	TTA	ATA	534	PASS	0	none	4.05e-4	0	128	4.05e-4
chr7-077937704-TTA-CTA	chr7	77937704	TTA	CTA	534	PASS	0	none	0	0	128	1e-6
chr7-077937704-TTA-T	chr7	77937704	TTA	T	534	PASS	0	none	0	0	128	1e-6
chr7-077937704-TTA-TATA	chr7	77937704	TTA	TATA	534	PASS	0	none	0	0	128	1e-6
chr7-077937704-TTA-TTATA	chr7	77937704	TTA	TTATA	534	PASS	0	none	0	0	128	1e-6
chr7-077937709-G-*	chr7	77937709	G	*	837	PASS	0	none	0.002139	0	126	0.002139
chr7-077937709-G-A	chr7	77937709	G	A	837	PASS	4.1e-7	nfe	3.6999999999999985e-5	0	126	3.6999999999999985e-5
chr7-077937709-G-T	chr7	77937709	G	T	837	PASS	6.15e-6	nfe	4.270000000000005e-4	1	126	4.270000000000005e-4
chr7-077937711-G-*	chr7	77937711	G	*	245	PASS	0	none	0.00209	0	132	0.00209
chr7-077937711-G-A	chr7	77937711	G	A	245	PASS	0	none	9e-6	0	132	9e-6
chr7-077937711-G-T	chr7	77937711	G	T	245	PASS	9.3e-7	nfe	2.2999999999999995e-4	1	132	2.2999999999999995e-4
chr7-077937948-C-*	chr7	77937948	C	*	551092	PASS	0	none	1.6699999999999994e-4	0	120	1.6699999999999994e-4
chr7-077937948-C-A	chr7	77937948	C	A	551092	PASS	0	none	8.9e-5	0	120	8.9e-5
chr7-077937948-C-G	chr7	77937948	C	G	551092	PASS	0.22403	afr	0.111248	23	120	0.22403
chr7-077940242-C-T	chr7	77940242	C	T	1100397	PASS	0.05598	mid	0.033437	2	134	0.05598
chr7-077940414-TATTTTGCTTTTATAGTACCTAACCAAATAAAATCTTAACAATTCATATTTTGTTA-*	chr7	77940414	TATTTTGCTTTTATAGTACCTAACCAAATAAAATCTTAACAATTCATATTTTGTTA	*	16780.97	PASS	0	none	1.47e-4	0	132	1.47e-4
chr7-077940414-TATTTTGCTTTTATAGTACCTAACCAAATAAAATCTTAACAATTCATATTTTGTTA-T	chr7	77940414	TATTTTGCTTTTATAGTACCTAACCAAATAAAATCTTAACAATTCATATTTTGTTA	T	16780.97	PASS	0	none	0	0	132	1e-6
chr7-077940414-TATTTTGCTTTTATAGTACCTAACCAAATAAAATCTTAACAATTCATATTTTGTTA-TTTTTGCTTTTATAGTACCTAACCAAATAAAATCTTAACAATTCATATTTTGTTA	chr7	77940414	TATTTTGCTTTTATAGTACCTAACCAAATAAAATCTTAACAATTCATATTTTGTTA	TTTTTGCTTTTATAGTACCTAACCAAATAAAATCTTAACAATTCATATTTTGTTA	16780.97	PASS	0	none	0.01288399999999999	2	132	0.01288399999999999
chr7-077940415-A-*	chr7	77940415	A	*	1366508	PASS	0	none	0.004135	2	134	0.004135
chr7-077940415-A-T	chr7	77940415	A	T	1366508	PASS	0.11571	mid	0.099202	19	134	0.11571
chr7-077940481-C-G	chr7	77940481	C	G	64719	PASS	0.016933	sas	0.004314	1	134	0.016933
chr7-077949909-A-G	chr7	77949909	A	G	240	PASS	0	none	0	1	134	1e-6
chr7-077949919-C-T	chr7	77949919	C	T	11377	PASS	0.0027703	nfe	0.00125299999999999	1	134	0.0027703
chr7-077951725-C-T	chr7	77951725	C	T	551503	PASS	0.11021	afr	0.043849	2	132	0.11021
chr7-077954842-ATTT-*	chr7	77954842	ATTT	*	887144	ExcessHet	0	none	2.2000000000000003e-5	0	94	2.2000000000000003e-5
chr7-077954842-ATTT-A	chr7	77954842	ATTT	A	887144	ExcessHet	4.1e-7	nfe	1.0799999999999996e-4	0	94	1.0799999999999996e-4
chr7-077954842-ATTT-AT	chr7	77954842	ATTT	AT	887144	ExcessHet	0	none	0.002487	0	94	0.002487
chr7-077954842-ATTT-ATT	chr7	77954842	ATTT	ATT	887144	ExcessHet	0	none	0.05420500000000001	6	94	0.05420500000000001
chr7-077954842-ATTT-ATTTT	chr7	77954842	ATTT	ATTTT	887144	ExcessHet	0	none	0.188926	16	94	0.188926
chr7-077954842-ATTT-ATTTTT	chr7	77954842	ATTT	ATTTTT	887144	ExcessHet	0	none	0.00794099999999998	0	94	0.00794099999999998
chr7-077954842-ATTT-ATTTTTT	chr7	77954842	ATTT	ATTTTTT	887144	ExcessHet	0	none	1.88e-4	0	94	1.88e-4
chr7-077954842-ATTT-ATTTTTTT	chr7	77954842	ATTT	ATTTTTTT	887144	ExcessHet	0	none	0	0	94	1e-6
chr7-077954842-ATTT-GTTT	chr7	77954842	ATTT	GTTT	887144	ExcessHet	0	none	9e-6	0	94	9e-6
chr7-077954842-ATTT-TTTT	chr7	77954842	ATTT	TTTT	887144	ExcessHet	0	none	1.47e-4	0	94	1.47e-4
chr7-077954843-T-*	chr7	77954843	T	*	1788.97	VQSRTrancheINDEL95.00to96.00	0	none	0.05728500000000001	6	100	0.05728500000000001
chr7-077954843-T-TC	chr7	77954843	T	TC	1788.97	VQSRTrancheINDEL95.00to96.00	3.973e-5	afr	5.2999999999999994e-5	0	100	5.2999999999999994e-5
chr7-078019249-C-G	chr7	78019249	C	G	58310	PASS	0.0088104	nfe	0.003271	3	134	0.0088104
chr7-078019354-G-C	chr7	78019354	G	C	3178021	PASS	0.64439	eas	0.246075	31	132	0.64439
chr7-078019354-G-T	chr7	78019354	G	T	3178021	PASS	0	none	0	0	132	1e-6
chr7-078019414-C-G	chr7	78019414	C	G	607527	PASS	0.5839	eas	0.123661	0	0	0.5839
chr7-078019768-C-T	chr7	78019768	C	T	893445	PASS	0.042531	nfe	0.031629	7	134	0.042531
chr7-078019879-T-A	chr7	78019879	T	A	9269	PASS	6.061e-5	nfe	1.6699999999999994e-4	1	134	1.6699999999999994e-4
chr7-078020066-G-A	chr7	78020066	G	A	26794	PASS	0.019523	afr	0.00142399999999999	1	134	0.019523
chr7-078020113-C-CCACCCT	chr7	78020113	C	CCACCCT	170707.97	PASS	0.013713	nfe	0.00891199999999999	2	134	0.013713
chr7-078065423-A-G	chr7	78065423	A	G	1517708	PASS	0.2438	nfe	0.220463	41	130	0.2438
chr7-078065492-G-T	chr7	78065492	G	T	600	PASS	4.992e-5	amr	0	1	134	4.992e-5
chr7-078072525-T-G	chr7	78072525	T	G	57807	PASS	0.10019	afr	0.01598200000000001	2	6	0.10019
chr7-078072540-C-A	chr7	78072540	C	A	47820	PASS	0	none	0	0	12	1e-6
chr7-078072540-C-T	chr7	78072540	C	T	47820	PASS	0.078465	mid	0.01346999999999999	1	12	0.078465
chr7-078072719-C-T	chr7	78072719	C	T	46635	PASS	0.086206	afr	0.003626	1	132	0.086206
chr7-078078036-CTTT-C	chr7	78078036	CTTT	C	9535.97	PASS	0	none	3.6999999999999985e-5	0	0	3.6999999999999985e-5
chr7-078078036-CTTT-CT	chr7	78078036	CTTT	CT	9535.97	PASS	0	none	1.6699999999999994e-4	0	0	1.6699999999999994e-4
chr7-078078036-CTTT-CTT	chr7	78078036	CTTT	CTT	9535.97	PASS	0	none	0.002581	0	0	0.002581
chr7-078078036-CTTT-CTTTT	chr7	78078036	CTTT	CTTTT	9535.97	PASS	0	none	0.002331	0	0	0.002331
chr7-078078036-CTTT-CTTTTT	chr7	78078036	CTTT	CTTTTT	9535.97	PASS	0	none	1.6699999999999994e-4	0	0	1.6699999999999994e-4
chr7-078078036-CTTT-CTTTTTT	chr7	78078036	CTTT	CTTTTTT	9535.97	PASS	0	none	3.150000000000005e-4	0	0	3.150000000000005e-4
chr7-078078036-CTTT-CTTTTTTT	chr7	78078036	CTTT	CTTTTTTT	9535.97	PASS	0	none	1.6699999999999994e-4	0	0	1.6699999999999994e-4
chr7-078078240-T-C	chr7	78078240	T	C	97018	PASS	0.16257	nfe	0.05121800000000001	0	0	0.16257
chr7-078078775-CGTGT-C	chr7	78078775	CGTGT	C	6779	PASS	0	none	0	0	120	1e-6
chr7-078078775-CGTGT-CGT	chr7	78078775	CGTGT	CGT	6779	PASS	0	none	0.003904	0	120	0.003904
chr7-078078775-CGTGT-CGTGTGT	chr7	78078775	CGTGT	CGTGTGT	6779	PASS	0	none	1.47e-4	0	120	1.47e-4
chr7-078078775-CGTGT-CGTGTGTGTGTGT	chr7	78078775	CGTGT	CGTGTGTGTGTGT	6779	PASS	0	none	0	0	120	1e-6
chr7-078078775-CGTGT-TGTGT	chr7	78078775	CGTGT	TGTGT	6779	PASS	0	none	5.2999999999999994e-5	0	120	5.2999999999999994e-5
chr7-078078776-G-*	chr7	78078776	G	*	653	PASS	0	none	0.00393	0	128	0.00393
chr7-078078776-G-A	chr7	78078776	G	A	653	PASS	6.731e-5	amr	0	0	128	6.731e-5
chr7-078078777-T-*	chr7	78078777	T	*	1189	PASS	0	none	0.00393	0	128	0.00393
chr7-078078777-T-C	chr7	78078777	T	C	1189	PASS	0	none	2.2000000000000003e-5	0	128	2.2000000000000003e-5
chr7-078078788-ATGTGTGTGTGTGTG-*	chr7	78078788	ATGTGTGTGTGTGTG	*	7193435	ExcessHet	0	none	5.2999999999999994e-5	0	126	5.2999999999999994e-5
chr7-078078788-ATGTGTGTGTGTGTG-A	chr7	78078788	ATGTGTGTGTGTGTG	A	7193435	ExcessHet	4.21e-6	nfe	0	0	126	4.21e-6
chr7-078078788-ATGTGTGTGTGTGTG-ATGTGTGTG	chr7	78078788	ATGTGTGTGTGTGTG	ATGTGTGTG	7193435	ExcessHet	0	none	2.5100000000000014e-4	0	126	2.5100000000000014e-4
chr7-078078788-ATGTGTGTGTGTGTG-ATGTGTGTGTG	chr7	78078788	ATGTGTGTGTGTGTG	ATGTGTGTGTG	7193435	ExcessHet	0	none	0.02636900000000002	3	126	0.02636900000000002
chr7-078078788-ATGTGTGTGTGTGTG-ATGTGTGTGTGTG	chr7	78078788	ATGTGTGTGTGTGTG	ATGTGTGTGTGTG	7193435	ExcessHet	0	none	0.30645599999999945	37	126	0.30645599999999945
chr7-078078788-ATGTGTGTGTGTGTG-ATGTGTGTGTGTGTGTG	chr7	78078788	ATGTGTGTGTGTGTG	ATGTGTGTGTGTGTGTG	7193435	ExcessHet	0	none	0.01330199999999998	2	126	0.01330199999999998
chr7-078078788-ATGTGTGTGTGTGTG-ATGTGTGTGTGTGTGTGTG	chr7	78078788	ATGTGTGTGTGTGTG	ATGTGTGTGTGTGTGTGTG	7193435	ExcessHet	0	none	0.00393	0	126	0.00393
chr7-078078788-ATGTGTGTGTGTGTG-ATGTGTGTGTGTGTGTGTGTG	chr7	78078788	ATGTGTGTGTGTGTG	ATGTGTGTGTGTGTGTGTGTG	7193435	ExcessHet	0	none	0.00152099999999999	1	126	0.00152099999999999
chr7-078078788-ATGTGTGTGTGTGTG-ATGTGTGTGTGTGTGTGTGTGTG	chr7	78078788	ATGTGTGTGTGTGTG	ATGTGTGTGTGTGTGTGTGTGTG	7193435	ExcessHet	0	none	0.01711500000000001	4	126	0.01711500000000001
chr7-078078788-ATGTGTGTGTGTGTG-ATGTGTGTGTGTGTGTGTGTGTGTG	chr7	78078788	ATGTGTGTGTGTGTG	ATGTGTGTGTGTGTGTGTGTGTGTG	7193435	ExcessHet	0	none	0.115732	23	126	0.115732
chr7-078078788-ATGTGTGTGTGTGTG-ATGTGTGTGTGTGTGTGTGTGTGTGTG	chr7	78078788	ATGTGTGTGTGTGTG	ATGTGTGTGTGTGTGTGTGTGTGTGTG	7193435	ExcessHet	0	none	0.006756	1	126	0.006756
chr7-078078788-ATGTGTGTGTGTGTG-ATGTGTGTGTGTGTGTGTGTGTGTGTGTG	chr7	78078788	ATGTGTGTGTGTGTG	ATGTGTGTGTGTGTGTGTGTGTGTGTGTG	7193435	ExcessHet	0	none	1.0799999999999996e-4	0	126	1.0799999999999996e-4
chr7-078078788-ATGTGTGTGTGTGTG-GTGTGTGTGTGTGTG	chr7	78078788	ATGTGTGTGTGTGTG	GTGTGTGTGTGTGTG	7193435	ExcessHet	0	none	2.5100000000000014e-4	0	126	2.5100000000000014e-4
chr7-078078790-G-*	chr7	78078790	G	*	5978	PASS	0	none	0.3358919999999999	39	110	0.3358919999999999
chr7-078078790-G-A	chr7	78078790	G	A	5978	PASS	3.1891e-4	eas	0.004413	0	110	0.004413
chr7-078078808-GTGTGTA-*	chr7	78078808	GTGTGTA	*	16712.97	PASS	0	none	0	0	134	1e-6
chr7-078078808-GTGTGTA-G	chr7	78078808	GTGTGTA	G	16712.97	PASS	0.0013092	afr	0.006783	1	134	0.006783
chr7-078078810-GTGTA-*	chr7	78078810	GTGTA	*	505312.97	VQSRTrancheINDEL95.00to96.00	0	none	0.00125299999999999	0	124	0.00125299999999999
chr7-078078810-GTGTA-G	chr7	78078810	GTGTA	G	505312.97	VQSRTrancheINDEL95.00to96.00	0.070322	eas	0.038403	7	124	0.070322
chr7-078078810-GTGTA-GTATGTA	chr7	78078810	GTGTA	GTATGTA	505312.97	VQSRTrancheINDEL95.00to96.00	0	none	0	0	124	1e-6
chr7-078078812-GTATA-*	chr7	78078812	GTATA	*	942691	VQSRTrancheINDEL95.00to96.00	0	none	0.03966000000000001	7	104	0.03966000000000001
chr7-078078812-GTATA-ATATA	chr7	78078812	GTATA	ATATA	942691	VQSRTrancheINDEL95.00to96.00	0	none	0.038383	5	104	0.038383
chr7-078078812-GTATA-G	chr7	78078812	GTATA	G	942691	VQSRTrancheINDEL95.00to96.00	0.0011313	sas	1.47e-4	0	104	0.0011313
chr7-078078812-GTATA-GTA	chr7	78078812	GTATA	GTA	942691	VQSRTrancheINDEL95.00to96.00	0	none	0.01697200000000002	0	104	0.01697200000000002
chr7-078078812-GTATA-GTATATA	chr7	78078812	GTATA	GTATATA	942691	VQSRTrancheINDEL95.00to96.00	0	none	9.390000000000004e-4	0	104	9.390000000000004e-4
chr7-078078814-A-*	chr7	78078814	A	*	5168561	VQSRTrancheINDEL95.00to96.00	0	none	0.04861800000000001	7	132	0.04861800000000001
chr7-078078814-A-ATG	chr7	78078814	A	ATG	5168561	VQSRTrancheINDEL95.00to96.00	0	none	0	0	132	1e-6
chr7-078078814-A-G	chr7	78078814	A	G	5168561	VQSRTrancheINDEL95.00to96.00	0.16908	nfe	0.194452	32	132	0.194452
chr7-078078816-A-*	chr7	78078816	A	*	232581	PASS	0	none	8.9e-5	0	128	8.9e-5
chr7-078078816-A-G	chr7	78078816	A	G	232581	PASS	0.0064432	nfe	0.007068	1	128	0.007068
chr7-078125652-C-A	chr7	78125652	C	A	18898	PASS	0.004885	eas	0.00969299999999999	6	32	0.00969299999999999
chr7-078125652-C-G	chr7	78125652	C	G	18898	PASS	7.24e-6	nfe	5.2999999999999994e-5	0	32	5.2999999999999994e-5
chr7-078125652-C-T	chr7	78125652	C	T	18898	PASS	8.99e-6	nfe	2.2000000000000003e-5	0	32	2.2000000000000003e-5
chr7-078125656-C-A	chr7	78125656	C	A	8732	PASS	0.0018464	eas	0.005019	5	48	0.005019
chr7-078125656-C-G	chr7	78125656	C	G	8732	PASS	3.2e-7	nfe	9e-6	0	48	9e-6
chr7-078125656-C-T	chr7	78125656	C	T	8732	PASS	0	none	0	0	48	1e-6
chr7-078125665-G-T	chr7	78125665	G	T	713	PASS	1.3003e-4	eas	4.270000000000005e-4	1	88	4.270000000000005e-4
chr7-078125669-T-A	chr7	78125669	T	A	1341	PASS	1.9572e-4	eas	0.00117899999999999	0	74	0.00117899999999999
chr7-078125671-C-A	chr7	78125671	C	A	871	PASS	3.035e-5	amr	7.030000000000006e-4	0	96	7.030000000000006e-4
chr7-078125880-A-G	chr7	78125880	A	G	3944856	PASS	0.2918	amr	0.21231600000000003	28	134	0.2918
chr7-078127045-T-A	chr7	78127045	T	A	21670	PASS	0.0037147	mid	0.00164499999999999	1	134	0.0037147
chr7-078127263-T-*	chr7	78127263	T	*	28894127	PASS	0	none	9e-6	0	134	9e-6
chr7-078127263-T-C	chr7	78127263	T	C	28894127	PASS	0.90481	afr	0.8328200000000003	114	134	0.90481
chr7-078127407-C-T	chr7	78127407	C	T	40225350	PASS	0.9046	afr	0.8329280000000003	114	134	0.9046
chr7-078127498-G-T	chr7	78127498	G	T	20245740	PASS	0.89692	afr	0.8325220000000003	114	134	0.89692
chr7-078127532-C-T	chr7	78127532	C	T	16390683	PASS	0.89807	afr	0.8298130000000001	114	134	0.89807
chr7-078127548-T-C	chr7	78127548	T	C	2213459	PASS	0.17541	nfe	0.14520300000000003	13	134	0.17541
chr7-078133140-T-C	chr7	78133140	T	C	12684567	PASS	0.8751	afr	0.647691	101	134	0.8751
chr7-078134658-AT-A	chr7	78134658	AT	A	17806	PASS	0.0022164	nfe	0.00105599999999999	0	12	0.0022164
chr7-078134658-AT-ATT	chr7	78134658	AT	ATT	17806	PASS	0	none	0.01077999999999999	0	12	0.01077999999999999
chr7-078134658-AT-ATTT	chr7	78134658	AT	ATTT	17806	PASS	0	none	0	0	12	1e-6
chr7-078134658-AT-ATTTTTTTTTT	chr7	78134658	AT	ATTTTTTTTTT	17806	PASS	0	none	0	0	12	1e-6
chr7-078134658-AT-ATTTTTTTTTTTTTT	chr7	78134658	AT	ATTTTTTTTTTTTTT	17806	PASS	0	none	0	0	12	1e-6
chr7-078134658-AT-TT	chr7	78134658	AT	TT	17806	PASS	0	none	3.6999999999999985e-5	0	12	3.6999999999999985e-5
chr7-078134728-T-A	chr7	78134728	T	A	3402523	PASS	0	none	9e-6	0	94	9e-6
chr7-078134728-T-C	chr7	78134728	T	C	3402523	PASS	0.91075	afr	0.7286690000000005	84	94	0.91075
chr7-078134762-G-A	chr7	78134762	G	A	1220302	PASS	0.31619	afr	0.219163	29	120	0.31619
chr7-078134762-G-C	chr7	78134762	G	C	1220302	PASS	2.67e-6	nfe	9e-6	0	120	9e-6
chr7-078134762-G-T	chr7	78134762	G	T	1220302	PASS	0	none	0	0	120	1e-6
chr7-078134793-G-A	chr7	78134793	G	A	12623	PASS	0.0043544	nfe	0.00174299999999999	1	132	0.0043544
chr7-078134793-G-T	chr7	78134793	G	T	12623	PASS	0	none	0	0	132	1e-6
chr7-078134936-G-A	chr7	78134936	G	A	4771906	PASS	0.3179	nfe	0.287414	32	134	0.3179
chr7-078134983-G-T	chr7	78134983	G	T	445	PASS	0	none	0	1	134	1e-6
chr7-078135274-C-A	chr7	78135274	C	A	16680974	PASS	0.8741	nfe	0.8329010000000003	113	134	0.8741
chr7-078159658-T-*	chr7	78159658	T	*	142022	PASS	0	none	0	0	18	1e-6
chr7-078159658-T-C	chr7	78159658	T	C	142022	PASS	0.09797	eas	0.051483	2	18	0.09797
chr7-078159777-TG-GG	chr7	78159777	TG	GG	1299	VQSRTrancheINDEL95.00to96.00	0	none	9e-6	1	134	9e-6
chr7-078159777-TG-T	chr7	78159777	TG	T	1299	VQSRTrancheINDEL95.00to96.00	0	none	2.2000000000000003e-5	0	134	2.2000000000000003e-5
chr7-078160086-A-G	chr7	78160086	A	G	2261614	PASS	0.17794	eas	0.098316	14	134	0.17794
chr7-078167794-G-T	chr7	78167794	G	T	29812	PASS	0.0050353	nfe	0.002816	1	134	0.0050353
chr7-078168158-CTTTTT-C	chr7	78168158	CTTTTT	C	1635406	ExcessHet	0	none	0	0	130	1e-6
chr7-078168158-CTTTTT-CT	chr7	78168158	CTTTTT	CT	1635406	ExcessHet	0	none	5.180000000000002e-4	0	130	5.180000000000002e-4
chr7-078168158-CTTTTT-CTT	chr7	78168158	CTTTTT	CTT	1635406	ExcessHet	0	none	0.003498	0	130	0.003498
chr7-078168158-CTTTTT-CTTT	chr7	78168158	CTTTTT	CTTT	1635406	ExcessHet	0	none	0.024701	4	130	0.024701
chr7-078168158-CTTTTT-CTTTT	chr7	78168158	CTTTTT	CTTTT	1635406	ExcessHet	0	none	0.244983	36	130	0.244983
chr7-078168158-CTTTTT-CTTTTTT	chr7	78168158	CTTTTT	CTTTTTT	1635406	ExcessHet	0	none	0.157892	24	130	0.157892
chr7-078168158-CTTTTT-CTTTTTTT	chr7	78168158	CTTTTT	CTTTTTTT	1635406	ExcessHet	0	none	0.006498	1	130	0.006498
chr7-078168158-CTTTTT-CTTTTTTTT	chr7	78168158	CTTTTT	CTTTTTTTT	1635406	ExcessHet	0	none	7.099999999999998e-5	0	130	7.099999999999998e-5
chr7-078168158-CTTTTT-TTTTTT	chr7	78168158	CTTTTT	TTTTTT	1635406	ExcessHet	0	none	1.27e-4	0	130	1.27e-4
chr7-078168159-T-*	chr7	78168159	T	*	283	PASS	0	none	0.27349199999999935	40	88	0.27349199999999935
chr7-078168159-T-A	chr7	78168159	T	A	283	PASS	7.57e-6	nfe	0	0	88	7.57e-6
chr7-078168159-T-C	chr7	78168159	T	C	283	PASS	0	none	1.27e-4	0	88	1.27e-4
chr7-078177870-GAA-G	chr7	78177870	GAA	G	63653.97	ExcessHet	8.154e-5	afr	3.6999999999999985e-5	0	118	8.154e-5
chr7-078177870-GAA-GA	chr7	78177870	GAA	GA	63653.97	ExcessHet	0	none	0.02038100000000001	3	118	0.02038100000000001
chr7-078177870-GAA-GAAA	chr7	78177870	GAA	GAAA	63653.97	ExcessHet	0	none	0.018613	0	118	0.018613
chr7-078177870-GAA-GAAAA	chr7	78177870	GAA	GAAAA	63653.97	ExcessHet	0	none	0	0	118	1e-6
chr7-078177971-A-G	chr7	78177971	A	G	40942	PASS	0.0064378	mid	0.002165	1	134	0.0064378
chr7-078185776-A-C	chr7	78185776	A	C	10060	VQSRTrancheSNP99.90to99.95	0.0089576	nfe	0.004825	3	130	0.0089576
chr7-078195001-C-T	chr7	78195001	C	T	35746	PASS	0.0033101	nfe	0.00110799999999999	2	134	0.0033101
chr7-078201093-C-A	chr7	78201093	C	A	2609677	PASS	0.27231	sas	0.21984	30	134	0.27231
chr7-078252213-C-A	chr7	78252213	C	A	24375	PASS	0	none	0.01934200000000001	0	0	0.01934200000000001
chr7-078252620-A-G	chr7	78252620	A	G	9978	PASS	0	none	0.00789499999999998	0	0	0.00789499999999998
chr7-078252941-CAAAAA-C	chr7	78252941	CAAAAA	C	5673.97	VQSRTrancheINDEL95.00to96.00	0	none	2.500000000000001e-4	0	0	2.500000000000001e-4
chr7-078252941-CAAAAA-CA	chr7	78252941	CAAAAA	CA	5673.97	VQSRTrancheINDEL95.00to96.00	0	none	8.9e-5	0	0	8.9e-5
chr7-078252941-CAAAAA-CAA	chr7	78252941	CAAAAA	CAA	5673.97	VQSRTrancheINDEL95.00to96.00	0	none	2.2899999999999996e-4	0	0	2.2899999999999996e-4
chr7-078252941-CAAAAA-CAAA	chr7	78252941	CAAAAA	CAAA	5673.97	VQSRTrancheINDEL95.00to96.00	0	none	0.00100799999999999	0	0	0.00100799999999999
chr7-078252941-CAAAAA-CAAAA	chr7	78252941	CAAAAA	CAAAA	5673.97	VQSRTrancheINDEL95.00to96.00	0	none	0.00158999999999999	0	0	0.00158999999999999
chr7-078252941-CAAAAA-CAAAAAA	chr7	78252941	CAAAAA	CAAAAAA	5673.97	VQSRTrancheINDEL95.00to96.00	0	none	5.39e-4	0	0	5.39e-4
chr7-078252941-CAAAAA-CAAAAAAA	chr7	78252941	CAAAAA	CAAAAAAA	5673.97	VQSRTrancheINDEL95.00to96.00	0	none	1.27e-4	0	0	1.27e-4
chr7-078252941-CAAAAA-CAAAAAAAA	chr7	78252941	CAAAAA	CAAAAAAAA	5673.97	VQSRTrancheINDEL95.00to96.00	0	none	3.6999999999999985e-5	0	0	3.6999999999999985e-5
chr7-078252941-CAAAAA-CAAAAAAAAAAA	chr7	78252941	CAAAAA	CAAAAAAAAAAA	5673.97	VQSRTrancheINDEL95.00to96.00	0	none	9e-6	0	0	9e-6
chr7-078252971-C-A	chr7	78252971	C	A	76984	PASS	0.7656	nfe	0.058088	0	0	0.7656
chr7-078255530-A-*	chr7	78255530	A	*	177864	PASS	0	none	0	0	74	1e-6
chr7-078255530-A-C	chr7	78255530	A	C	177864	PASS	0	none	0	0	74	1e-6
chr7-078255530-A-G	chr7	78255530	A	G	177864	PASS	0.032955	nfe	0.01951300000000001	5	74	0.032955
chr7-078255553-A-C	chr7	78255553	A	C	4508034	PASS	0.80176	afr	0.439636	38	100	0.80176
chr7-078255810-TCTCA-CCTCA	chr7	78255810	TCTCA	CCTCA	667968	PASS	0	none	0.01899100000000002	1	134	0.01899100000000002
chr7-078255810-TCTCA-T	chr7	78255810	TCTCA	T	667968	PASS	0.024514	afr	0.004928	0	134	0.024514
chr7-078256235-G-A	chr7	78256235	G	A	706208	PASS	0.051283	eas	0.00964099999999999	4	134	0.051283
chr7-078256235-G-C	chr7	78256235	G	C	706208	PASS	0	none	2.2000000000000003e-5	0	134	2.2000000000000003e-5
chr7-078343649-A-G	chr7	78343649	A	G	322388	PASS	0.10494	afr	0.03745500000000001	2	134	0.10494
chr7-078345474-G-A	chr7	78345474	G	A	14227	PASS	0	none	2.2000000000000003e-5	0	2	2.2000000000000003e-5
chr7-078345474-G-T	chr7	78345474	G	T	14227	PASS	0.0063501	nfe	0.004247	0	2	0.0063501
chr7-078345661-C-T	chr7	78345661	C	T	76	PASS	0	none	0	1	128	1e-6
chr7-078352768-C-T	chr7	78352768	C	T	9699	PASS	0.20442	nfe	0.00774	0	0	0.20442
chr7-078352797-C-G	chr7	78352797	C	G	8992	PASS	0	none	0.007223	0	0	0.007223
chr7-078358498-A-*	chr7	78358498	A	*	785172	PASS	0	none	6.999999999999998e-5	0	0	6.999999999999998e-5
chr7-078358498-A-C	chr7	78358498	A	C	785172	PASS	0.61062	nfe	0.239441	0	0	0.61062
chr7-078358498-A-G	chr7	78358498	A	G	785172	PASS	0.33137	eas	0.071022	0	0	0.33137
chr7-078358882-A-T	chr7	78358882	A	T	1086130	PASS	0.80117	nfe	0.3798819999999998	0	0	0.80117
chr7-078369241-A-G	chr7	78369241	A	G	3567	PASS	4.1013e-4	nfe	5.2999999999999994e-5	2	134	4.1013e-4
chr7-078486406-G-A	chr7	78486406	G	A	277071	PASS	0.48541	eas	0.10472900000000002	0	0	0.48541
chr7-078486869-C-*	chr7	78486869	C	*	5966645	PASS	0	none	0	0	0	1e-6
chr7-078486869-C-A	chr7	78486869	C	A	5966645	PASS	0.82424	sas	0.4191259999999998	0	0	0.82424
chr7-078487170-TGGGG-*	chr7	78487170	TGGGG	*	1030888	PASS	0	none	4.260000000000005e-4	0	0	4.260000000000005e-4
chr7-078487170-TGGGG-AGGGG	chr7	78487170	TGGGG	AGGGG	1030888	PASS	0	none	2.93e-4	0	0	2.93e-4
chr7-078487170-TGGGG-CGGGG	chr7	78487170	TGGGG	CGGGG	1030888	PASS	0	none	0.201282	0	0	0.201282
chr7-078487170-TGGGG-GGGGG	chr7	78487170	TGGGG	GGGGG	1030888	PASS	0	none	6.780000000000002e-4	0	0	6.780000000000002e-4
chr7-078487170-TGGGG-T	chr7	78487170	TGGGG	T	1030888	PASS	0	none	0	0	0	1e-6
chr7-078487170-TGGGG-TAGGGG	chr7	78487170	TGGGG	TAGGGG	1030888	PASS	0	none	0	0	0	1e-6
chr7-078487170-TGGGG-TGG	chr7	78487170	TGGGG	TGG	1030888	PASS	0	none	0	0	0	1e-6
chr7-078487170-TGGGG-TGGG	chr7	78487170	TGGGG	TGGG	1030888	PASS	0	none	6.999999999999998e-5	0	0	6.999999999999998e-5
chr7-078487170-TGGGG-TGGGGG	chr7	78487170	TGGGG	TGGGGG	1030888	PASS	0	none	9e-6	0	0	9e-6
chr7-078487174-GAAAAAAA-*	chr7	78487174	GAAAAAAA	*	1008949	PASS	0	none	5.620000000000005e-4	0	0	5.620000000000005e-4
chr7-078487174-GAAAAAAA-AAAAAAAA	chr7	78487174	GAAAAAAA	AAAAAAAA	1008949	PASS	0	none	0.00872399999999999	0	0	0.00872399999999999
chr7-078487174-GAAAAAAA-G	chr7	78487174	GAAAAAAA	G	1008949	PASS	0	none	0	0	0	1e-6
chr7-078487174-GAAAAAAA-GA	chr7	78487174	GAAAAAAA	GA	1008949	PASS	0	none	2.2000000000000003e-5	0	0	2.2000000000000003e-5
chr7-078487174-GAAAAAAA-GAA	chr7	78487174	GAAAAAAA	GAA	1008949	PASS	0	none	4.480000000000004e-4	0	0	4.480000000000004e-4
chr7-078487174-GAAAAAAA-GAAA	chr7	78487174	GAAAAAAA	GAAA	1008949	PASS	0	none	0.004095	0	0	0.004095
chr7-078487174-GAAAAAAA-GAAAA	chr7	78487174	GAAAAAAA	GAAAA	1008949	PASS	0	none	0.031673	0	0	0.031673
chr7-078487174-GAAAAAAA-GAAAAA	chr7	78487174	GAAAAAAA	GAAAAA	1008949	PASS	0	none	0.105318	0	0	0.105318
chr7-078487174-GAAAAAAA-GAAAAAA	chr7	78487174	GAAAAAAA	GAAAAAA	1008949	PASS	0	none	0.06568600000000001	0	0	0.06568600000000001
chr7-078487174-GAAAAAAA-GAAAAAAAA	chr7	78487174	GAAAAAAA	GAAAAAAAA	1008949	PASS	0	none	0.018737	0	0	0.018737
chr7-078487174-GAAAAAAA-GAAAAAAAAA	chr7	78487174	GAAAAAAA	GAAAAAAAAA	1008949	PASS	0	none	0.00117599999999999	0	0	0.00117599999999999
chr7-078487174-GAAAAAAA-GAAAAAAAAAA	chr7	78487174	GAAAAAAA	GAAAAAAAAAA	1008949	PASS	0	none	6.999999999999998e-5	0	0	6.999999999999998e-5
chr7-078487174-GAAAAAAA-GAAAAAAAAAAA	chr7	78487174	GAAAAAAA	GAAAAAAAAAAA	1008949	PASS	0	none	0	0	0	1e-6
chr7-078487174-GAAAAAAA-GAAAAAAAAAAAAAAAAAA	chr7	78487174	GAAAAAAA	GAAAAAAAAAAAAAAAAAA	1008949	PASS	0	none	0	0	0	1e-6
chr7-078487175-A-*	chr7	78487175	A	*	11656	PASS	0	none	0.199966	0	0	0.199966
chr7-078487175-A-G	chr7	78487175	A	G	11656	PASS	0.16964	sas	0.002506	0	0	0.16964
chr7-078487176-A-*	chr7	78487176	A	*	446	PASS	0	none	0.148049	0	0	0.148049
chr7-078487176-A-AGG	chr7	78487176	A	AGG	446	PASS	0	none	9e-6	0	0	9e-6
chr7-078487176-A-G	chr7	78487176	A	G	446	PASS	0.0026981	sas	1.0799999999999996e-4	0	0	0.0026981
chr7-078487205-T-C	chr7	78487205	T	C	2082534	PASS	0.89972	afr	0.3686789999999995	0	0	0.89972
chr7-078489665-G-A	chr7	78489665	G	A	3950652	PASS	0.40788	afr	0.31177299999999963	51	134	0.40788
chr7-078489792-C-T	chr7	78489792	C	T	7692813	PASS	0.431	afr	0.3178499999999999	51	134	0.431
chr7-078489882-A-*	chr7	78489882	A	*	10402220	PASS	0	none	0	0	134	1e-6
chr7-078489882-A-C	chr7	78489882	A	C	10402220	PASS	0.75383	eas	0.5365050000000008	59	134	0.75383
chr7-078489904-GA-AA	chr7	78489904	GA	AA	15614336	PASS	0	none	0.0048	0	132	0.0048
chr7-078489904-GA-G	chr7	78489904	GA	G	15614336	PASS	5.1e-7	nfe	9e-6	0	132	9e-6
chr7-078489904-GA-GAA	chr7	78489904	GA	GAA	15614336	PASS	0	none	0.4319609999999998	71	132	0.4319609999999998
chr7-078489904-GA-GAAA	chr7	78489904	GA	GAAA	15614336	PASS	0	none	0.448753	48	132	0.448753
chr7-078489904-GA-GAAAA	chr7	78489904	GA	GAAAA	15614336	PASS	0	none	0.08577900000000001	13	132	0.08577900000000001
chr7-078489904-GA-GAAAAA	chr7	78489904	GA	GAAAAA	15614336	PASS	0	none	0.00164399999999999	0	132	0.00164399999999999
chr7-078489904-GA-GAAAAAA	chr7	78489904	GA	GAAAAAA	15614336	PASS	0	none	3.6999999999999985e-5	0	132	3.6999999999999985e-5
chr7-078489904-GA-GAGGAAAAAAA	chr7	78489904	GA	GAGGAAAAAAA	15614336	PASS	0	none	0	0	132	1e-6
chr7-078501484-CTTTTTTT-C	chr7	78501484	CTTTTTTT	C	3366002	ExcessHet	6.2957e-4	sas	9e-6	0	130	6.2957e-4
chr7-078501484-CTTTTTTT-CTTT	chr7	78501484	CTTTTTTT	CTTT	3366002	ExcessHet	0	none	3.3800000000000046e-4	0	130	3.3800000000000046e-4
chr7-078501484-CTTTTTTT-CTTTT	chr7	78501484	CTTTTTTT	CTTTT	3366002	ExcessHet	0	none	0.002339	0	130	0.002339
chr7-078501484-CTTTTTTT-CTTTTT	chr7	78501484	CTTTTTTT	CTTTTT	3366002	ExcessHet	0	none	0.01162599999999998	1	130	0.01162599999999998
chr7-078501484-CTTTTTTT-CTTTTTT	chr7	78501484	CTTTTTTT	CTTTTTT	3366002	ExcessHet	0	none	0.09495	24	130	0.09495
chr7-078501484-CTTTTTTT-CTTTTTTTT	chr7	78501484	CTTTTTTT	CTTTTTTTT	3366002	ExcessHet	0	none	0.3292409999999996	39	130	0.3292409999999996
chr7-078501484-CTTTTTTT-CTTTTTTTTT	chr7	78501484	CTTTTTTT	CTTTTTTTTT	3366002	ExcessHet	0	none	0.06549	5	130	0.06549
chr7-078501484-CTTTTTTT-CTTTTTTTTTT	chr7	78501484	CTTTTTTT	CTTTTTTTTTT	3366002	ExcessHet	0	none	0.005647	0	130	0.005647
chr7-078501484-CTTTTTTT-CTTTTTTTTTTT	chr7	78501484	CTTTTTTT	CTTTTTTTTTTT	3366002	ExcessHet	0	none	2.7300000000000035e-4	0	130	2.7300000000000035e-4
chr7-078501484-CTTTTTTT-CTTTTTTTTTTTT	chr7	78501484	CTTTTTTT	CTTTTTTTTTTTT	3366002	ExcessHet	0	none	0	0	130	1e-6
chr7-078501484-CTTTTTTT-TTTTTTTT	chr7	78501484	CTTTTTTT	TTTTTTTT	3366002	ExcessHet	0	none	9e-6	0	130	9e-6
chr7-078501497-TTTC-*	chr7	78501497	TTTC	*	11265.97	VQSRTrancheINDEL95.00to96.00	0	none	0.00135099999999999	0	132	0.00135099999999999
chr7-078501497-TTTC-T	chr7	78501497	TTTC	T	11265.97	VQSRTrancheINDEL95.00to96.00	0.0045748	afr	0.005416	0	132	0.005416
chr7-078501498-TTC-*	chr7	78501498	TTC	*	147835.97	PASS	0	none	0.002339	0	134	0.002339
chr7-078501498-TTC-T	chr7	78501498	TTC	T	147835.97	PASS	0.033057	afr	0.01325199999999998	1	134	0.033057
chr7-078501499-TCCACGTCTAAC-*	chr7	78501499	TCCACGTCTAAC	*	6807	VQSRTrancheINDEL95.00to96.00	0	none	0.01546499999999999	1	134	0.01546499999999999
chr7-078501499-TCCACGTCTAAC-CCCACGTCTAAC	chr7	78501499	TCCACGTCTAAC	CCCACGTCTAAC	6807	VQSRTrancheINDEL95.00to96.00	0	none	0	0	134	1e-6
chr7-078501499-TCCACGTCTAAC-T	chr7	78501499	TCCACGTCTAAC	T	6807	VQSRTrancheINDEL95.00to96.00	0	none	9e-6	0	134	9e-6
chr7-078501499-TCCACGTCTAAC-TACGTCTAAC	chr7	78501499	TCCACGTCTAAC	TACGTCTAAC	6807	VQSRTrancheINDEL95.00to96.00	0	none	5.2999999999999994e-5	0	134	5.2999999999999994e-5
chr7-078501499-TCCACGTCTAAC-TCACGTCTAAC	chr7	78501499	TCCACGTCTAAC	TCACGTCTAAC	6807	VQSRTrancheINDEL95.00to96.00	0	none	2.7300000000000035e-4	0	134	2.7300000000000035e-4
chr7-078501499-TCCACGTCTAAC-TCCCACGTCTAAC	chr7	78501499	TCCACGTCTAAC	TCCCACGTCTAAC	6807	VQSRTrancheINDEL95.00to96.00	0	none	3.6999999999999985e-5	0	134	3.6999999999999985e-5
chr7-078501499-TCCACGTCTAAC-TCGTCTAAC	chr7	78501499	TCCACGTCTAAC	TCGTCTAAC	6807	VQSRTrancheINDEL95.00to96.00	0	none	0	0	134	1e-6
chr7-078501499-TCCACGTCTAAC-TTCTAAC	chr7	78501499	TCCACGTCTAAC	TTCTAAC	6807	VQSRTrancheINDEL95.00to96.00	0	none	3.6999999999999985e-5	0	134	3.6999999999999985e-5
chr7-078501499-TCCACGTCTAAC-TTTCACCACGTCTAAC	chr7	78501499	TCCACGTCTAAC	TTTCACCACGTCTAAC	6807	VQSRTrancheINDEL95.00to96.00	0	none	9e-6	0	134	9e-6
chr7-078501499-TCCACGTCTAAC-TTTCCACCACGTCTAAC	chr7	78501499	TCCACGTCTAAC	TTTCCACCACGTCTAAC	6807	VQSRTrancheINDEL95.00to96.00	0	none	5.2999999999999994e-5	0	134	5.2999999999999994e-5
chr7-078501499-TCCACGTCTAAC-TTTTCACCACGTCTAAC	chr7	78501499	TCCACGTCTAAC	TTTTCACCACGTCTAAC	6807	VQSRTrancheINDEL95.00to96.00	0	none	0	0	134	1e-6
chr7-078501500-C-*	chr7	78501500	C	*	39142	PASS	0	none	0.01631700000000001	1	110	0.01631700000000001
chr7-078501500-C-A	chr7	78501500	C	A	39142	PASS	8.55e-4	nfe	5.640000000000005e-4	0	110	8.55e-4
chr7-078501500-C-T	chr7	78501500	C	T	39142	PASS	0.024058	sas	0.014766	0	110	0.024058
chr7-078501649-T-C	chr7	78501649	T	C	32521	PASS	0.016446	afr	5.41e-4	1	134	0.016446
chr7-078519019-T-TA	chr7	78519019	T	TA	5306.97	PASS	0.020702	nfe	0.002631	0	0	0.020702
chr7-078521320-T-C	chr7	78521320	T	C	506312	PASS	0.11107	afr	0.03932000000000001	3	134	0.11107
chr7-078627026-C-T	chr7	78627026	C	T	3685517	PASS	0.5645	sas	0.49443399999999943	66	134	0.5645
chr7-078627327-G-T	chr7	78627327	G	T	4097857	PASS	0.70661	mid	0.6196450000000002	84	134	0.70661
chr7-079006523-C-T	chr7	79006523	C	T	5746	PASS	0	none	0.003032	0	0	0.003032
chr7-079006835-A-G	chr7	79006835	A	G	8520	PASS	0.0038933	nfe	0.00120499999999999	1	134	0.0038933
chr7-079006868-A-G	chr7	79006868	A	G	164312	PASS	0.18527	eas	0.02486200000000001	2	134	0.18527
chr7-079006886-T-A	chr7	79006886	T	A	4138389	PASS	0	none	0	0	134	1e-6
chr7-079006886-T-C	chr7	79006886	T	C	4138389	PASS	0.69674	nfe	0.5903310000000005	96	134	0.69674
chr7-079006971-T-A	chr7	79006971	T	A	383	PASS	9.2e-7	nfe	0	1	134	1e-6
chr7-079124791-A-*	chr7	79124791	A	*	1387743	PASS	0	none	1.0699999999999996e-4	0	0	1.0699999999999996e-4
chr7-079124791-A-G	chr7	79124791	A	G	1387743	PASS	0.82363	nfe	0.4077849999999996	0	0	0.82363
chr7-079124791-A-T	chr7	79124791	A	T	1387743	PASS	5.34e-5	nfe	2.2000000000000003e-5	0	0	5.34e-5
chr7-079124869-C-*	chr7	79124869	C	*	2525102	PASS	0	none	0	0	0	1e-6
chr7-079124869-C-T	chr7	79124869	C	T	2525102	PASS	0.84692	nfe	0.49371599999999954	0	0	0.84692
chr7-079125276-G-A	chr7	79125276	G	A	5384	VQSRTrancheSNP99.80to99.90	0.0013058	nfe	4.05e-4	1	128	0.0013058
chr7-079125354-G-A	chr7	79125354	G	A	325818	PASS	0.079653	afr	0.02502100000000002	2	134	0.079653
chr7-079452925-A-G	chr7	79452925	A	G	13188	PASS	3.9606e-4	mid	4.950000000000003e-4	1	134	4.950000000000003e-4
chr7-079452958-T-A	chr7	79452958	T	A	1034	PASS	1.929e-5	nfe	0	1	134	1.929e-5
chr7-079453102-G-A	chr7	79453102	G	A	64804	PASS	0.0037123	nfe	0.00144799999999999	1	134	0.0037123
chr7-079453477-G-A	chr7	79453477	G	A	621	PASS	2.08e-6	nfe	0	1	134	2.08e-6
chr7-079453627-G-GGCA	chr7	79453627	G	GGCA	203.97	PASS	1.077e-5	nfe	9e-6	0	108	1.077e-5
chr7-079453676-T-G	chr7	79453676	T	G	8770	VQSRTrancheSNP99.80to99.90	0.015046	amr	0.00815399999999999	0	2	0.015046
chr7-079453690-A-C	chr7	79453690	A	C	199	VQSRTrancheSNP99.80to99.90	0	none	3.6999999999999985e-5	0	16	3.6999999999999985e-5
chr7-079453690-A-G	chr7	79453690	A	G	199	VQSRTrancheSNP99.80to99.90	0	none	0	0	16	1e-6
chr7-079453690-A-T	chr7	79453690	A	T	199	VQSRTrancheSNP99.80to99.90	0	none	5.620000000000005e-4	0	16	5.620000000000005e-4
chr7-079463049-CT-C	chr7	79463049	CT	C	8069.97	PASS	0	none	8.9e-5	0	0	8.9e-5
chr7-079463049-CT-CTT	chr7	79463049	CT	CTT	8069.97	PASS	0	none	0.00573	0	0	0.00573
chr7-079463049-CT-CTTT	chr7	79463049	CT	CTTT	8069.97	PASS	0	none	3.810000000000003e-4	0	0	3.810000000000003e-4
chr7-079463049-CT-CTTTT	chr7	79463049	CT	CTTTT	8069.97	PASS	0	none	1.27e-4	0	0	1.27e-4
chr7-079466448-T-G	chr7	79466448	T	G	18131	PASS	0.21342	nfe	0.01482599999999998	0	0	0.21342
chr7-080096835-G-T	chr7	80096835	G	T	4862070	PASS	0.37609	amr	0.3150409999999998	42	134	0.37609
chr7-080097262-C-T	chr7	80097262	C	T	5207138	PASS	0.60556	sas	0.4675199999999994	74	134	0.60556
chr7-080134858-G-A	chr7	80134858	G	A	629304	PASS	0.52488	nfe	0.1925	0	0	0.52488
chr7-080134870-G-A	chr7	80134870	G	A	106313	PASS	0.092402	sas	0.028344	0	6	0.092402
chr7-080134870-G-T	chr7	80134870	G	T	106313	PASS	0	none	0	0	6	1e-6
chr7-080135110-G-*	chr7	80135110	G	*	3058	PASS	0	none	0	0	134	1e-6
chr7-080135110-G-A	chr7	80135110	G	A	3058	PASS	2.7282e-4	nfe	8.9e-5	1	134	2.7282e-4
chr7-080135250-G-A	chr7	80135250	G	A	6116	PASS	6.3641e-4	nfe	2.7300000000000035e-4	1	134	6.3641e-4
chr7-080135289-C-A	chr7	80135289	C	A	19292	PASS	0	none	0	0	134	1e-6
chr7-080135289-C-T	chr7	80135289	C	T	19292	PASS	0.0031254	nfe	0.00108399999999999	2	134	0.0031254
chr7-080135334-C-A	chr7	80135334	C	A	628	PASS	1.3473e-4	mid	9e-6	1	134	1.3473e-4
chr7-080135334-C-T	chr7	80135334	C	T	628	PASS	0	none	0	0	134	1e-6
chr7-080135426-A-G	chr7	80135426	A	G	7177681	PASS	0.96459	nfe	0.8078110000000001	111	114	0.96459
chr7-080135435-C-A	chr7	80135435	C	A	91310	PASS	0	none	0	0	112	1e-6
chr7-080135435-C-T	chr7	80135435	C	T	91310	PASS	0.057866	eas	0.01073099999999998	1	112	0.057866
chr7-080135646-A-AC	chr7	80135646	A	AC	34490	VQSRTrancheINDEL99.50to99.90	5.1801e-4	nfe	0.003234	0	0	0.003234
chr7-080135646-A-ACAC	chr7	80135646	A	ACAC	34490	VQSRTrancheINDEL99.50to99.90	0	none	0	0	0	1e-6
chr7-080135646-A-ACC	chr7	80135646	A	ACC	34490	VQSRTrancheINDEL99.50to99.90	0.0029248	nfe	0.006553	0	0	0.006553
chr7-080135646-A-ACCC	chr7	80135646	A	ACCC	34490	VQSRTrancheINDEL99.50to99.90	0.0021555	nfe	0.00336	0	0	0.00336
chr7-080135646-A-ACCCC	chr7	80135646	A	ACCCC	34490	VQSRTrancheINDEL99.50to99.90	0	none	4.940000000000003e-4	0	0	4.940000000000003e-4
chr7-080135646-A-ACCCCC	chr7	80135646	A	ACCCCC	34490	VQSRTrancheINDEL99.50to99.90	0	none	9e-6	0	0	9e-6
chr7-080135646-A-C	chr7	80135646	A	C	34490	VQSRTrancheINDEL99.50to99.90	0	none	0.00110399999999999	0	0	0.00110399999999999
chr7-080135648-ACC-A	chr7	80135648	ACC	A	259523	PASS	0	none	1.27e-4	0	0	1.27e-4
chr7-080135648-ACC-AACCC	chr7	80135648	ACC	AACCC	259523	PASS	0	none	0	0	0	1e-6
chr7-080135648-ACC-AC	chr7	80135648	ACC	AC	259523	PASS	0	none	0.00110399999999999	0	0	0.00110399999999999
chr7-080135648-ACC-ACCC	chr7	80135648	ACC	ACCC	259523	PASS	0	none	0.039761	0	0	0.039761
chr7-080135648-ACC-ACCCC	chr7	80135648	ACC	ACCCC	259523	PASS	0	none	0.04462200000000001	0	0	0.04462200000000001
chr7-080135648-ACC-ACCCCC	chr7	80135648	ACC	ACCCCC	259523	PASS	0	none	0.018711	0	0	0.018711
chr7-080135648-ACC-ACCCCCC	chr7	80135648	ACC	ACCCCCC	259523	PASS	0	none	0.00144299999999999	0	0	0.00144299999999999
chr7-080135648-ACC-ACCCCCCC	chr7	80135648	ACC	ACCCCCCC	259523	PASS	0	none	6.999999999999998e-5	0	0	6.999999999999998e-5
chr7-080135648-ACC-AGCC	chr7	80135648	ACC	AGCC	259523	PASS	0	none	9e-6	0	0	9e-6
chr7-080135648-ACC-CCC	chr7	80135648	ACC	CCC	259523	PASS	0	none	0.019842	0	0	0.019842
chr7-080187209-TTGTG-*	chr7	80187209	TTGTG	*	30185.97	PASS	0	none	0.01632100000000001	0	0	0.01632100000000001
chr7-080187209-TTGTG-T	chr7	80187209	TTGTG	T	30185.97	PASS	0	none	2.2899999999999996e-4	0	0	2.2899999999999996e-4
chr7-080187209-TTGTG-TTGTGTG	chr7	80187209	TTGTG	TTGTGTG	30185.97	PASS	0	none	0.00185999999999999	0	0	0.00185999999999999
chr7-080187209-TTGTG-TTGTGTGTG	chr7	80187209	TTGTG	TTGTGTGTG	30185.97	PASS	0	none	0.00171199999999999	0	0	0.00171199999999999
chr7-080187209-TTGTG-TTGTGTGTGTG	chr7	80187209	TTGTG	TTGTGTGTGTG	30185.97	PASS	0	none	0.002058	0	0	0.002058
chr7-080187209-TTGTG-TTGTGTGTGTGTG	chr7	80187209	TTGTG	TTGTGTGTGTGTG	30185.97	PASS	0	none	0.00532	0	0	0.00532
chr7-080187209-TTGTG-TTGTGTGTGTGTGTG	chr7	80187209	TTGTG	TTGTGTGTGTGTGTG	30185.97	PASS	0	none	8.66e-4	0	0	8.66e-4
chr7-080187209-TTGTG-TTGTGTGTGTGTGTGTG	chr7	80187209	TTGTG	TTGTGTGTGTGTGTGTG	30185.97	PASS	0	none	0.00158999999999999	0	0	0.00158999999999999
chr7-080187209-TTGTG-TTGTGTGTGTGTGTGTGTG	chr7	80187209	TTGTG	TTGTGTGTGTGTGTGTGTG	30185.97	PASS	0	none	2.2899999999999996e-4	0	0	2.2899999999999996e-4
chr7-080187209-TTGTG-TTGTGTGTGTGTGTGTGTGTG	chr7	80187209	TTGTG	TTGTGTGTGTGTGTGTGTGTG	30185.97	PASS	0	none	2.2000000000000003e-5	0	0	2.2000000000000003e-5
chr7-080187209-TTGTG-TTGTGTGTGTGTGTGTGTGTGTG	chr7	80187209	TTGTG	TTGTGTGTGTGTGTGTGTGTGTG	30185.97	PASS	0	none	9e-6	0	0	9e-6
chr7-080187209-TTGTG-TTTTGTGTGTGTGTGTG	chr7	80187209	TTGTG	TTTTGTGTGTGTGTGTG	30185.97	PASS	0	none	9e-6	0	0	9e-6
chr7-080188855-GGTGTGTGT-G	chr7	80188855	GGTGTGTGT	G	903441.97	ExcessHet	3.8e-6	nfe	9e-6	0	124	9e-6
chr7-080188855-GGTGTGTGT-GGT	chr7	80188855	GGTGTGTGT	GGT	903441.97	ExcessHet	0	none	8.9e-5	0	124	8.9e-5
chr7-080188855-GGTGTGTGT-GGTGT	chr7	80188855	GGTGTGTGT	GGTGT	903441.97	ExcessHet	0	none	0.00864899999999998	0	124	0.00864899999999998
chr7-080188855-GGTGTGTGT-GGTGTGT	chr7	80188855	GGTGTGTGT	GGTGTGT	903441.97	ExcessHet	0	none	0.210857	39	124	0.210857
chr7-080188855-GGTGTGTGT-GGTGTGTGTGT	chr7	80188855	GGTGTGTGT	GGTGTGTGTGT	903441.97	ExcessHet	0	none	0.043439	3	124	0.043439
chr7-080188855-GGTGTGTGT-GGTGTGTGTGTGT	chr7	80188855	GGTGTGTGT	GGTGTGTGTGTGT	903441.97	ExcessHet	0	none	0.00209	0	124	0.00209
chr7-080188855-GGTGTGTGT-GGTGTGTGTGTGTGT	chr7	80188855	GGTGTGTGT	GGTGTGTGTGTGTGT	903441.97	ExcessHet	0	none	0.00166899999999999	0	124	0.00166899999999999
chr7-080188855-GGTGTGTGT-GGTGTGTGTGTGTGTGT	chr7	80188855	GGTGTGTGT	GGTGTGTGTGTGTGTGT	903441.97	ExcessHet	0	none	2.2000000000000003e-5	0	124	2.2000000000000003e-5
chr7-080188855-GGTGTGTGT-GGTGTGTGTGTGTGTGTGT	chr7	80188855	GGTGTGTGT	GGTGTGTGTGTGTGTGTGT	903441.97	ExcessHet	0	none	2.9400000000000004e-4	0	124	2.9400000000000004e-4
chr7-080188855-GGTGTGTGT-GTGTGTGTGT	chr7	80188855	GGTGTGTGT	GTGTGTGTGT	903441.97	ExcessHet	0	none	0	0	124	1e-6
chr7-080188856-GT-*	chr7	80188856	GT	*	907	PASS	0	none	0.220296	39	102	0.220296
chr7-080188856-GT-CT	chr7	80188856	GT	CT	907	PASS	0	none	0	0	102	1e-6
chr7-080188856-GT-G	chr7	80188856	GT	G	907	PASS	4.841e-5	nfe	2.2000000000000003e-5	0	102	4.841e-5
chr7-080188857-T-*	chr7	80188857	T	*	9216	PASS	0	none	0.22017300000000004	39	102	0.22017300000000004
chr7-080188857-T-G	chr7	80188857	T	G	9216	PASS	0.0053935	afr	4.720000000000004e-4	0	102	0.0053935
chr7-080188961-A-G	chr7	80188961	A	G	402756	PASS	0.077585	afr	0.01611700000000001	1	134	0.077585
chr7-080189072-T-TC	chr7	80189072	T	TC	2766.97	PASS	8.633e-5	nfe	5.2999999999999994e-5	1	134	8.633e-5
chr7-080199134-CTTT-C	chr7	80199134	CTTT	C	1272282	ExcessHet	1.72e-6	nfe	2.2000000000000003e-5	0	110	2.2000000000000003e-5
chr7-080199134-CTTT-CT	chr7	80199134	CTTT	CT	1272282	ExcessHet	0	none	0.01005199999999998	0	110	0.01005199999999998
chr7-080199134-CTTT-CTT	chr7	80199134	CTTT	CTT	1272282	ExcessHet	0	none	0.2761099999999994	48	110	0.2761099999999994
chr7-080199134-CTTT-CTTTT	chr7	80199134	CTTT	CTTTT	1272282	ExcessHet	0	none	0.022306	1	110	0.022306
chr7-080199134-CTTT-CTTTTT	chr7	80199134	CTTT	CTTTTT	1272282	ExcessHet	0	none	1.6699999999999994e-4	0	110	1.6699999999999994e-4
chr7-080199134-CTTT-TTTT	chr7	80199134	CTTT	TTTT	1272282	ExcessHet	0	none	0	0	110	1e-6
chr7-080203590-C-G	chr7	80203590	C	G	903083	PASS	0.17998	sas	0.09023700000000004	20	134	0.17998
chr7-080203710-G-A	chr7	80203710	G	A	277287	PASS	0.019343	nfe	0.016538	2	134	0.019343
chr7-080210896-T-C	chr7	80210896	T	C	2368520	PASS	0.25223	afr	0.225666	37	134	0.25223
chr7-080210896-T-G	chr7	80210896	T	G	2368520	PASS	0	none	0	0	134	1e-6
chr7-080211145-A-C	chr7	80211145	A	C	813	PASS	3.1e-7	nfe	0	1	134	1e-6
chr7-080212638-A-G	chr7	80212638	A	G	1979021	PASS	0.26711	sas	0.214716	39	134	0.26711
chr7-080212841-T-C	chr7	80212841	T	C	1771199	PASS	0.1798	sas	0.092142	19	134	0.1798
chr7-080217175-A-C	chr7	80217175	A	C	48	VQSRTrancheSNP99.70to99.80	0	none	0	0	50	1e-6
chr7-080217175-A-T	chr7	80217175	A	T	48	VQSRTrancheSNP99.70to99.80	0	none	0	0	50	1e-6
chr7-080217197-A-ACTGTATGAAACTGACTTCAGTTTCAT	chr7	80217197	A	ACTGTATGAAACTGACTTCAGTTTCAT	100824	PASS	0.097512	afr	0.007671	0	42	0.097512
chr7-080217197-A-ACTGTATGAAACTGACTTTAGTTGCAT	chr7	80217197	A	ACTGTATGAAACTGACTTTAGTTGCAT	100824	PASS	0	none	0	0	42	1e-6
chr7-080217197-A-AGGGT	chr7	80217197	A	AGGGT	100824	PASS	0	none	0	0	42	1e-6
chr7-080217197-A-AGTGTAT	chr7	80217197	A	AGTGTAT	100824	PASS	0	none	9e-6	0	42	9e-6
chr7-080217197-A-ATTGTAT	chr7	80217197	A	ATTGTAT	100824	PASS	0	none	0	0	42	1e-6
chr7-080217197-A-C	chr7	80217197	A	C	100824	PASS	0	none	0	0	42	1e-6
chr7-080217198-CTGTATGAAACTGACTTCAGTTTCATA-ATGTATGAAACTGACTTCAGTTTCATA	chr7	80217198	CTGTATGAAACTGACTTCAGTTTCATA	ATGTATGAAACTGACTTCAGTTTCATA	5507730	PASS	0	none	0	0	134	1e-6
chr7-080217198-CTGTATGAAACTGACTTCAGTTTCATA-C	chr7	80217198	CTGTATGAAACTGACTTCAGTTTCATA	C	5507730	PASS	0.0013756	amr	1.88e-4	0	134	0.0013756
chr7-080217198-CTGTATGAAACTGACTTCAGTTTCATA-CAAACTGACTTCAGTTTCATATGTATGAAACTGACTTCAGTTTCATA	chr7	80217198	CTGTATGAAACTGACTTCAGTTTCATA	CAAACTGACTTCAGTTTCATATGTATGAAACTGACTTCAGTTTCATA	5507730	PASS	0	none	0	0	134	1e-6
chr7-080217198-CTGTATGAAACTGACTTCAGTTTCATA-CTGACTTCAGTTTCATATGTATGAAACTGACTTCAGTTTCATA	chr7	80217198	CTGTATGAAACTGACTTCAGTTTCATA	CTGACTTCAGTTTCATATGTATGAAACTGACTTCAGTTTCATA	5507730	PASS	0	none	9e-6	0	134	9e-6
chr7-080217198-CTGTATGAAACTGACTTCAGTTTCATA-CTGTAGGAAACTGACTTCAGTTTCATATGTATGAAACTGACTTCAGTTTCATA	chr7	80217198	CTGTATGAAACTGACTTCAGTTTCATA	CTGTAGGAAACTGACTTCAGTTTCATATGTATGAAACTGACTTCAGTTTCATA	5507730	PASS	0	none	9e-6	0	134	9e-6
chr7-080217198-CTGTATGAAACTGACTTCAGTTTCATA-CTGTATCAAAATGACTTCAGTTTCATATGTATGAAACTGACTTCAGTTTCATA	chr7	80217198	CTGTATGAAACTGACTTCAGTTTCATA	CTGTATCAAAATGACTTCAGTTTCATATGTATGAAACTGACTTCAGTTTCATA	5507730	PASS	0	none	0	0	134	1e-6
chr7-080217198-CTGTATGAAACTGACTTCAGTTTCATA-CTGTATCAAACTGAATTCAGTTTCATATGTATGAAACTGACTTCAGTTTCATA	chr7	80217198	CTGTATGAAACTGACTTCAGTTTCATA	CTGTATCAAACTGAATTCAGTTTCATATGTATGAAACTGACTTCAGTTTCATA	5507730	PASS	0	none	0	0	134	1e-6
chr7-080217198-CTGTATGAAACTGACTTCAGTTTCATA-CTGTATCAAACTGACTACAGTTTCATATGTATGAAACTGACTTCAGTTTCATA	chr7	80217198	CTGTATGAAACTGACTTCAGTTTCATA	CTGTATCAAACTGACTACAGTTTCATATGTATGAAACTGACTTCAGTTTCATA	5507730	PASS	0	none	0	0	134	1e-6
chr7-080217198-CTGTATGAAACTGACTTCAGTTTCATA-CTGTATCAAACTGACTTCAGTTTCAGATGTATGAAACTGACTTCAGTTTCATA	chr7	80217198	CTGTATGAAACTGACTTCAGTTTCATA	CTGTATCAAACTGACTTCAGTTTCAGATGTATGAAACTGACTTCAGTTTCATA	5507730	PASS	0	none	0	0	134	1e-6
chr7-080217198-CTGTATGAAACTGACTTCAGTTTCATA-CTGTATCAAACTGACTTCAGTTTCATATGTATGAAACTGACTTCAGTTTCATA	chr7	80217198	CTGTATGAAACTGACTTCAGTTTCATA	CTGTATCAAACTGACTTCAGTTTCATATGTATGAAACTGACTTCAGTTTCATA	5507730	PASS	0	none	0.166823	27	134	0.166823
chr7-080217198-CTGTATGAAACTGACTTCAGTTTCATA-CTGTATCAAACTGACTTCAGTTTCATATGTATGAAACTGACTTCAGTTTCATATGTATGAAACTGACTTCAGTTTCATA	chr7	80217198	CTGTATGAAACTGACTTCAGTTTCATA	CTGTATCAAACTGACTTCAGTTTCATATGTATGAAACTGACTTCAGTTTCATATGTATGAAACTGACTTCAGTTTCATA	5507730	PASS	0	none	3.160000000000005e-4	0	134	3.160000000000005e-4
chr7-080217198-CTGTATGAAACTGACTTCAGTTTCATA-CTGTATCAACCTGACTTCAGTTTCATATGTATGAAACTGACTTCAGTTTCATA	chr7	80217198	CTGTATGAAACTGACTTCAGTTTCATA	CTGTATCAACCTGACTTCAGTTTCATATGTATGAAACTGACTTCAGTTTCATA	5507730	PASS	0	none	0	0	134	1e-6
chr7-080217198-CTGTATGAAACTGACTTCAGTTTCATA-CTGTATCATACTGACTTCAGTTTCATATGTATGAAACTGACTTCAGTTTCATA	chr7	80217198	CTGTATGAAACTGACTTCAGTTTCATA	CTGTATCATACTGACTTCAGTTTCATATGTATGAAACTGACTTCAGTTTCATA	5507730	PASS	0	none	0	0	134	1e-6
chr7-080217198-CTGTATGAAACTGACTTCAGTTTCATA-CTGTATGAAAATGACTTCAGTTTCATATGTATGAAACTGACTTCAGTTTCATA	chr7	80217198	CTGTATGAAACTGACTTCAGTTTCATA	CTGTATGAAAATGACTTCAGTTTCATATGTATGAAACTGACTTCAGTTTCATA	5507730	PASS	0	none	0	0	134	1e-6
chr7-080217198-CTGTATGAAACTGACTTCAGTTTCATA-CTGTATGAAACTGACGTCAGTTTCATATGTATGAAACTGACTTCAGTTTCATA	chr7	80217198	CTGTATGAAACTGACTTCAGTTTCATA	CTGTATGAAACTGACGTCAGTTTCATATGTATGAAACTGACTTCAGTTTCATA	5507730	PASS	0	none	0	0	134	1e-6
chr7-080217198-CTGTATGAAACTGACTTCAGTTTCATA-CTGTATGAAACTGACTTCAGTTTCAGATGTATGAAACTGACTTCAGTTTCATA	chr7	80217198	CTGTATGAAACTGACTTCAGTTTCATA	CTGTATGAAACTGACTTCAGTTTCAGATGTATGAAACTGACTTCAGTTTCATA	5507730	PASS	0	none	9e-6	0	134	9e-6
chr7-080217198-CTGTATGAAACTGACTTCAGTTTCATA-CTGTATGAAACTGACTTCAGTTTCATATGTATGAAACTGACTTCAGTTTCATA	chr7	80217198	CTGTATGAAACTGACTTCAGTTTCATA	CTGTATGAAACTGACTTCAGTTTCATATGTATGAAACTGACTTCAGTTTCATA	5507730	PASS	0	none	0.31134099999999965	34	134	0.31134099999999965
chr7-080217198-CTGTATGAAACTGACTTCAGTTTCATA-CTGTATGAAACTGACTTCAGTTTCATATGTATGAAACTGACTTCAGTTTCATATGTATGAAACTGACTTCAGTTTCATA	chr7	80217198	CTGTATGAAACTGACTTCAGTTTCATA	CTGTATGAAACTGACTTCAGTTTCATATGTATGAAACTGACTTCAGTTTCATATGTATGAAACTGACTTCAGTTTCATA	5507730	PASS	0	none	0.00149699999999999	0	134	0.00149699999999999
chr7-080217198-CTGTATGAAACTGACTTCAGTTTCATA-CTGTATGAAACTGACTTCAGTTTCATATGTATGAAACTGACTTCAGTTTCATATGTATGAAACTGACTTCAGTTTCATATGTATGAAACTGACTTCAGTTTCATA	chr7	80217198	CTGTATGAAACTGACTTCAGTTTCATA	CTGTATGAAACTGACTTCAGTTTCATATGTATGAAACTGACTTCAGTTTCATATGTATGAAACTGACTTCAGTTTCATATGTATGAAACTGACTTCAGTTTCATA	5507730	PASS	0	none	0	0	134	1e-6
chr7-080217198-CTGTATGAAACTGACTTCAGTTTCATA-CTGTATTAAACTGACTTCAGTTTCATATGTATGAAACTGACTTCAGTTTCATA	chr7	80217198	CTGTATGAAACTGACTTCAGTTTCATA	CTGTATTAAACTGACTTCAGTTTCATATGTATGAAACTGACTTCAGTTTCATA	5507730	PASS	0	none	0	0	134	1e-6
chr7-080217198-CTGTATGAAACTGACTTCAGTTTCATA-CTTACTTCAGTTTCATATGTATGAAACTGACTTCAGTTTCATA	chr7	80217198	CTGTATGAAACTGACTTCAGTTTCATA	CTTACTTCAGTTTCATATGTATGAAACTGACTTCAGTTTCATA	5507730	PASS	0	none	0	0	134	1e-6
chr7-080217198-CTGTATGAAACTGACTTCAGTTTCATA-GTGTATGAAACTGACTTCAGTTTCATA	chr7	80217198	CTGTATGAAACTGACTTCAGTTTCATA	GTGTATGAAACTGACTTCAGTTTCATA	5507730	PASS	0	none	9e-6	0	134	9e-6
chr7-080217198-CTGTATGAAACTGACTTCAGTTTCATA-TTGTATGAAACTGACTTCAGTTTCATA	chr7	80217198	CTGTATGAAACTGACTTCAGTTTCATA	TTGTATGAAACTGACTTCAGTTTCATA	5507730	PASS	0	none	0	0	134	1e-6
chr7-080217237-A-*	chr7	80217237	A	*	601	PASS	0	none	2.2000000000000003e-5	0	132	2.2000000000000003e-5
chr7-080217237-A-ACTGCAGTTTCATATGTATGAAACTGT	chr7	80217237	A	ACTGCAGTTTCATATGTATGAAACTGT	601	PASS	0	none	0	0	132	1e-6
chr7-080217237-A-ACTT	chr7	80217237	A	ACTT	601	PASS	0	none	9e-6	0	132	9e-6
chr7-080217237-A-ACTTC	chr7	80217237	A	ACTTC	601	PASS	5.75e-5	nfe	3.6999999999999985e-5	0	132	5.75e-5
chr7-080217237-A-ACTTCAGGTTCATATGTATGAATCTG	chr7	80217237	A	ACTTCAGGTTCATATGTATGAATCTG	601	PASS	0	none	0	0	132	1e-6
chr7-080217237-A-ACTTCAGTGTC	chr7	80217237	A	ACTTCAGTGTC	601	PASS	0	none	0	0	132	1e-6
chr7-080217237-A-ACTTCAGTGTCAT	chr7	80217237	A	ACTTCAGTGTCAT	601	PASS	0	none	0	0	132	1e-6
chr7-080217237-A-ACTTCAGTTTC	chr7	80217237	A	ACTTCAGTTTC	601	PASS	3.292e-5	nfe	1.88e-4	0	132	1.88e-4
chr7-080217237-A-ACTTCAGTTTCAGCGGT	chr7	80217237	A	ACTTCAGTTTCAGCGGT	601	PASS	0	none	0	0	132	1e-6
chr7-080217237-A-ACTTCAGTTTCATAGGTATGAAACTGACTTCAGTGTCATCTGTATGAAACTGT	chr7	80217237	A	ACTTCAGTTTCATAGGTATGAAACTGACTTCAGTGTCATCTGTATGAAACTGT	601	PASS	0	none	0	0	132	1e-6
chr7-080217237-A-ACTTCAGTTTCATATGTATGAAACTGG	chr7	80217237	A	ACTTCAGTTTCATATGTATGAAACTGG	601	PASS	5.2e-7	nfe	0	0	132	1e-6
chr7-080217237-A-ACTTCAGTTTCATTTGTATGAAACTG	chr7	80217237	A	ACTTCAGTTTCATTTGTATGAAACTG	601	PASS	0	none	0	0	132	1e-6
chr7-080217237-A-ACTTCAGTTTCCTATGTATGAAACTGC	chr7	80217237	A	ACTTCAGTTTCCTATGTATGAAACTGC	601	PASS	0	none	0	0	132	1e-6
chr7-080217237-A-ACTTCAGTTTGATATGTATGAAACTGG	chr7	80217237	A	ACTTCAGTTTGATATGTATGAAACTGG	601	PASS	0	none	0	0	132	1e-6
chr7-080217237-A-ACTTCATTTTCATATGTATGAAACTGC	chr7	80217237	A	ACTTCATTTTCATATGTATGAAACTGC	601	PASS	0	none	0	0	132	1e-6
chr7-080217237-A-C	chr7	80217237	A	C	601	PASS	5.2e-7	nfe	0	0	132	1e-6
chr7-080217260-T-A	chr7	80217260	T	A	30	PASS	0	none	9e-6	0	96	9e-6
chr7-080217260-T-G	chr7	80217260	T	G	30	PASS	1.75e-6	nfe	9e-6	0	96	9e-6
chr7-080217264-A-*	chr7	80217264	A	*	72	PASS	0	none	0	0	132	1e-6
chr7-080217264-A-G	chr7	80217264	A	G	72	PASS	0	none	9e-6	0	132	9e-6
chr7-080217264-A-T	chr7	80217264	A	T	72	PASS	0	none	0	0	132	1e-6
chr7-080217999-T-C	chr7	80217999	T	C	7463	PASS	0	none	0.004069	0	0	0.004069
chr7-080218945-A-G	chr7	80218945	A	G	2933	PASS	0.0046756	nfe	0.00124899999999999	0	0	0.0046756
chr7-080218956-G-A	chr7	80218956	G	A	14778	PASS	0.091107	nfe	0.01046499999999999	0	0	0.091107
chr7-080218956-G-C	chr7	80218956	G	C	14778	PASS	0	none	0	0	0	1e-6
chr7-080218978-G-A	chr7	80218978	G	A	31687	PASS	0.54245	nfe	0.024455	0	0	0.54245
chr7-080219027-TTGTG-T	chr7	80219027	TTGTG	T	12668.97	PASS	0	none	9e-6	0	0	9e-6
chr7-080219027-TTGTG-TTGTGTG	chr7	80219027	TTGTG	TTGTGTG	12668.97	PASS	0	none	5.39e-4	0	0	5.39e-4
chr7-080219027-TTGTG-TTGTGTGTG	chr7	80219027	TTGTG	TTGTGTGTG	12668.97	PASS	0	none	0.00127299999999999	0	0	0.00127299999999999
chr7-080219027-TTGTG-TTGTGTGTGTG	chr7	80219027	TTGTG	TTGTGTGTGTG	12668.97	PASS	0	none	0.00127299999999999	0	0	0.00127299999999999
chr7-080219027-TTGTG-TTGTGTGTGTGTG	chr7	80219027	TTGTG	TTGTGTGTGTGTG	12668.97	PASS	0	none	0.002256	0	0	0.002256
chr7-080219027-TTGTG-TTGTGTGTGTGTGTG	chr7	80219027	TTGTG	TTGTGTGTGTGTGTG	12668.97	PASS	0	none	4.710000000000004e-4	0	0	4.710000000000004e-4
chr7-080219027-TTGTG-TTGTGTGTGTGTGTGTG	chr7	80219027	TTGTG	TTGTGTGTGTGTGTGTG	12668.97	PASS	0	none	1.87e-4	0	0	1.87e-4
chr7-080219027-TTGTG-TTGTGTGTGTGTGTGTGTG	chr7	80219027	TTGTG	TTGTGTGTGTGTGTGTGTG	12668.97	PASS	0	none	9e-6	0	0	9e-6
chr7-080458543-T-G	chr7	80458543	T	G	202870	PASS	0.08001	eas	0.02142100000000001	2	134	0.08001
chr7-080458555-G-C	chr7	80458555	G	C	88647	PASS	0.076253	afr	0.007405	1	134	0.076253
chr7-080458555-G-T	chr7	80458555	G	T	88647	PASS	4.3516e-4	afr	3.6999999999999985e-5	0	134	4.3516e-4
chr7-080458665-A-G	chr7	80458665	A	G	5793477	PASS	0.75036	eas	0.3255759999999995	37	134	0.75036
chr7-080458725-G-A	chr7	80458725	G	A	8508549	PASS	0.75452	eas	0.32244199999999934	37	134	0.75452
chr7-080458996-T-C	chr7	80458996	T	C	3042087	PASS	0.62734	eas	0.2565859999999997	35	134	0.62734
chr7-080462286-C-A	chr7	80462286	C	A	24762	PASS	8.3826e-4	nfe	7.040000000000005e-4	1	134	8.3826e-4
chr7-080462665-G-A	chr7	80462665	G	A	4938500	PASS	0.65844	eas	0.2896819999999994	35	134	0.65844
chr7-080462725-C-A	chr7	80462725	C	A	2971744	PASS	0.6656	eas	0.2858869999999999	35	132	0.6656
chr7-080474491-T-A	chr7	80474491	T	A	2461	PASS	0.0047845	sas	3.3800000000000046e-4	1	124	0.0047845
chr7-080488688-A-G	chr7	80488688	A	G	1557117	PASS	0.19457	afr	0.10196800000000002	10	134	0.19457
chr7-080494534-T-A	chr7	80494534	T	A	391561	PASS	0.061839	nfe	0.03431500000000001	9	134	0.061839
chr7-080494683-T-C	chr7	80494683	T	C	3036665	PASS	0.68043	afr	0.17630500000000002	14	134	0.68043
chr7-080494735-AT-A	chr7	80494735	AT	A	1670235.97	PASS	4.2177e-4	afr	1.47e-4	0	134	4.2177e-4
chr7-080494735-AT-ATT	chr7	80494735	AT	ATT	1670235.97	PASS	0	none	0.173153	14	134	0.173153
chr7-080494735-AT-ATTT	chr7	80494735	AT	ATTT	1670235.97	PASS	0	none	1.0799999999999996e-4	0	134	1.0799999999999996e-4
chr7-080511753-A-G	chr7	80511753	A	G	7447024	PASS	0.76239	eas	0.5646480000000001	70	134	0.76239
chr7-080512102-A-G	chr7	80512102	A	G	3093443	PASS	0.6593	eas	0.43496199999999985	59	132	0.6593
chr7-080646049-A-AC	chr7	80646049	A	AC	190023.97	PASS	0	none	0	0	0	1e-6
chr7-080646049-A-AT	chr7	80646049	A	AT	190023.97	PASS	0.80028	nfe	0.12047300000000002	0	0	0.80028
chr7-080646049-A-ATTTTTTTTT	chr7	80646049	A	ATTTTTTTTT	190023.97	PASS	0	none	0	0	0	1e-6
chr7-080646139-A-C	chr7	80646139	A	C	308384	PASS	0.50508	nfe	0.13132500000000005	0	0	0.50508
chr7-080646420-AAGG-A	chr7	80646420	AAGG	A	117415.97	PASS	0.01674	nfe	0.00915999999999998	2	86	0.01674
chr7-080646421-A-*	chr7	80646421	A	*	88	PASS	0	none	0.00916099999999998	2	88	0.00916099999999998
chr7-080646421-A-C	chr7	80646421	A	C	88	PASS	0	none	0	0	88	1e-6
chr7-080646450-CATT-C	chr7	80646450	CATT	C	1290.97	VQSRTrancheINDEL95.00to96.00	0	none	2.2000000000000003e-5	1	118	2.2000000000000003e-5
chr7-080647015-C-T	chr7	80647015	C	T	18882710	PASS	0.99058	eas	0.9646330000000009	133	134	0.99058
chr7-080647178-G-A	chr7	80647178	G	A	7060994	PASS	0.98576	sas	0.8462400000000001	37	38	0.98576
chr7-080647258-CTGTGTGTG-C	chr7	80647258	CTGTGTGTG	C	1563971	PASS	1.947e-4	nfe	6.999999999999998e-5	0	2	1.947e-4
chr7-080647258-CTGTGTGTG-CTG	chr7	80647258	CTGTGTGTG	CTG	1563971	PASS	0	none	2.2000000000000003e-5	0	2	2.2000000000000003e-5
chr7-080647258-CTGTGTGTG-CTGTG	chr7	80647258	CTGTGTGTG	CTGTG	1563971	PASS	0	none	0.00119999999999999	0	2	0.00119999999999999
chr7-080647258-CTGTGTGTG-CTGTGTG	chr7	80647258	CTGTGTGTG	CTGTGTG	1563971	PASS	0	none	0.023401	0	2	0.023401
chr7-080647258-CTGTGTGTG-CTGTGTGTGTG	chr7	80647258	CTGTGTGTG	CTGTGTGTGTG	1563971	PASS	0	none	0.215372	0	2	0.215372
chr7-080647258-CTGTGTGTG-CTGTGTGTGTGTG	chr7	80647258	CTGTGTGTG	CTGTGTGTGTGTG	1563971	PASS	0	none	0.01558699999999999	0	2	0.01558699999999999
chr7-080647258-CTGTGTGTG-CTGTGTGTGTGTGTG	chr7	80647258	CTGTGTGTG	CTGTGTGTGTGTGTG	1563971	PASS	0	none	0.01600700000000001	0	2	0.01600700000000001
chr7-080647258-CTGTGTGTG-CTGTGTGTGTGTGTGTG	chr7	80647258	CTGTGTGTG	CTGTGTGTGTGTGTGTG	1563971	PASS	0	none	0.03843600000000002	0	2	0.03843600000000002
chr7-080647258-CTGTGTGTG-CTGTGTGTGTGTGTGTGTG	chr7	80647258	CTGTGTGTG	CTGTGTGTGTGTGTGTGTG	1563971	PASS	0	none	0.00792099999999998	0	2	0.00792099999999998
chr7-080647258-CTGTGTGTG-CTGTGTGTGTGTGTGTGTGTG	chr7	80647258	CTGTGTGTG	CTGTGTGTGTGTGTGTGTGTG	1563971	PASS	0	none	1.0699999999999996e-4	0	2	1.0699999999999996e-4
chr7-080647258-CTGTGTGTG-CTGTGTGTGTGTGTGTGTGTGTG	chr7	80647258	CTGTGTGTG	CTGTGTGTGTGTGTGTGTGTGTG	1563971	PASS	0	none	1.27e-4	0	2	1.27e-4
chr7-080647258-CTGTGTGTG-CTGTGTGTGTGTGTGTGTGTGTGTG	chr7	80647258	CTGTGTGTG	CTGTGTGTGTGTGTGTGTGTGTGTG	1563971	PASS	0	none	0	0	2	1e-6
chr7-080647258-CTGTGTGTG-GTGTGTGTG	chr7	80647258	CTGTGTGTG	GTGTGTGTG	1563971	PASS	0	none	0	0	2	1e-6
chr7-080647258-CTGTGTGTG-TTGTGTGTG	chr7	80647258	CTGTGTGTG	TTGTGTGTG	1563971	PASS	0	none	0	0	2	1e-6
chr7-080647260-G-*	chr7	80647260	G	*	138.97	PASS	0	none	0.02559000000000001	0	0	0.02559000000000001
chr7-080647260-G-GTGTGTGTT	chr7	80647260	G	GTGTGTGTT	138.97	PASS	0.0023083	afr	2.2000000000000003e-5	0	0	0.0023083
chr7-080647283-TAA-*	chr7	80647283	TAA	*	4650.97	VQSRTrancheINDEL95.00to96.00	0	none	6.780000000000002e-4	0	0	6.780000000000002e-4
chr7-080647283-TAA-T	chr7	80647283	TAA	T	4650.97	VQSRTrancheINDEL95.00to96.00	1.6133e-4	sas	2.500000000000001e-4	0	0	2.500000000000001e-4
chr7-080647283-TAA-TA	chr7	80647283	TAA	TA	4650.97	VQSRTrancheINDEL95.00to96.00	0	none	0.002431	0	0	0.002431
chr7-080647283-TAA-TGAAA	chr7	80647283	TAA	TGAAA	4650.97	VQSRTrancheINDEL95.00to96.00	0	none	9e-6	0	0	9e-6
chr7-080647285-A-*	chr7	80647285	A	*	3914	PASS	0	none	0.00103199999999999	0	0	0.00103199999999999
chr7-080647285-A-G	chr7	80647285	A	G	3914	PASS	6.0545e-4	afr	0.002431	0	0	0.002431
chr7-080656534-T-C	chr7	80656534	T	C	3263633	PASS	0.41924	eas	0.106454	7	134	0.41924
chr7-080656624-G-C	chr7	80656624	G	C	508	PASS	1.378e-5	nfe	0	1	134	1.378e-5
chr7-080661053-A-G	chr7	80661053	A	G	43316699	PASS	0.99172	eas	0.9547690000000002	133	134	0.99172
chr7-080662585-CTTTT-C	chr7	80662585	CTTTT	C	867983.97	VQSRTrancheINDEL95.00to96.00	1.135e-5	nfe	1.27e-4	0	2	1.27e-4
chr7-080662585-CTTTT-CT	chr7	80662585	CTTTT	CT	867983.97	VQSRTrancheINDEL95.00to96.00	0	none	0.001984	0	2	0.001984
chr7-080662585-CTTTT-CTT	chr7	80662585	CTTTT	CTT	867983.97	VQSRTrancheINDEL95.00to96.00	0	none	0.04645900000000001	0	2	0.04645900000000001
chr7-080662585-CTTTT-CTTT	chr7	80662585	CTTTT	CTTT	867983.97	VQSRTrancheINDEL95.00to96.00	0	none	0.235744	0	2	0.235744
chr7-080662585-CTTTT-CTTTTT	chr7	80662585	CTTTT	CTTTTT	867983.97	VQSRTrancheINDEL95.00to96.00	0	none	0.005884	0	2	0.005884
chr7-080662585-CTTTT-CTTTTTT	chr7	80662585	CTTTT	CTTTTTT	867983.97	VQSRTrancheINDEL95.00to96.00	0	none	1.0699999999999996e-4	0	2	1.0699999999999996e-4
chr7-080662585-CTTTT-CTTTTTTTT	chr7	80662585	CTTTT	CTTTTTTTT	867983.97	VQSRTrancheINDEL95.00to96.00	0	none	0	0	2	1e-6
chr7-080662586-T-*	chr7	80662586	T	*	82	PASS	0	none	0.2736189999999994	0	0	0.2736189999999994
chr7-080662586-T-C	chr7	80662586	T	C	82	PASS	0	none	0	0	0	1e-6
chr7-080663133-G-A	chr7	80663133	G	A	602735	PASS	0.027558	nfe	0.01443399999999999	2	134	0.027558
chr7-080663151-A-T	chr7	80663151	A	T	38434	PASS	7.5081e-4	nfe	9.160000000000004e-4	1	134	9.160000000000004e-4
chr7-080663243-T-A	chr7	80663243	T	A	49224	PASS	0.042029	afr	0.002314	1	134	0.042029
chr7-080664271-T-A	chr7	80664271	T	A	443823	PASS	0	none	0	0	132	1e-6
chr7-080664271-T-TA	chr7	80664271	T	TA	443823	PASS	0.18616	afr	0.03771900000000001	1	132	0.18616
chr7-080664497-G-*	chr7	80664497	G	*	103884.97	PASS	0	none	0	0	134	1e-6
chr7-080664497-G-GGTAA	chr7	80664497	G	GGTAA	103884.97	PASS	0.040984	afr	0.00317	1	134	0.040984
chr7-080664594-A-G	chr7	80664594	A	G	6190	PASS	3.8963e-4	nfe	2.09e-4	1	134	3.8963e-4
chr7-080664600-C-T	chr7	80664600	C	T	1222343	PASS	0.16645	eas	0.05287100000000001	4	132	0.16645
chr7-080666125-GAA-G	chr7	80666125	GAA	G	164362	ExcessHet	0	none	1.6699999999999994e-4	0	34	1.6699999999999994e-4
chr7-080666125-GAA-GA	chr7	80666125	GAA	GA	164362	ExcessHet	0	none	0.06895100000000003	1	34	0.06895100000000003
chr7-080666125-GAA-GAAA	chr7	80666125	GAA	GAAA	164362	ExcessHet	0	none	0.03730000000000001	1	34	0.03730000000000001
chr7-080666125-GAA-GAAAA	chr7	80666125	GAA	GAAAA	164362	ExcessHet	0	none	3.150000000000005e-4	0	34	3.150000000000005e-4
chr7-080666125-GAA-TAA	chr7	80666125	GAA	TAA	164362	ExcessHet	0	none	2.2000000000000003e-5	0	34	2.2000000000000003e-5
chr7-080666385-T-C	chr7	80666385	T	C	94147	PASS	0.008674	nfe	0.00411	1	134	0.008674
chr7-080669939-C-T	chr7	80669939	C	T	18876	PASS	3.27e-4	nfe	3.820000000000003e-4	1	134	3.820000000000003e-4
chr7-080670173-G-A	chr7	80670173	G	A	623	PASS	4.587e-5	nfe	0	0	132	4.587e-5
chr7-080670173-G-C	chr7	80670173	G	C	623	PASS	0	none	0	0	132	1e-6
chr7-080670173-G-T	chr7	80670173	G	T	623	PASS	4.29e-6	nfe	5.2999999999999994e-5	1	132	5.2999999999999994e-5
chr7-080670176-CA-AA	chr7	80670176	CA	AA	2600	PASS	0	none	2.2000000000000003e-5	1	130	2.2000000000000003e-5
chr7-080670176-CA-C	chr7	80670176	CA	C	2600	PASS	0.0011941	afr	0.00174299999999999	0	130	0.00174299999999999
chr7-080670179-ATTT-A	chr7	80670179	ATTT	A	1340980	ExcessHet	7.539e-5	eas	5.41e-4	0	112	5.41e-4
chr7-080670179-ATTT-AT	chr7	80670179	ATTT	AT	1340980	ExcessHet	0	none	0.01792500000000002	3	112	0.01792500000000002
chr7-080670179-ATTT-ATT	chr7	80670179	ATTT	ATT	1340980	ExcessHet	0	none	0.3398529999999993	45	112	0.3398529999999993
chr7-080670179-ATTT-ATTTT	chr7	80670179	ATTT	ATTTT	1340980	ExcessHet	0	none	0.04593100000000002	4	112	0.04593100000000002
chr7-080670179-ATTT-ATTTTT	chr7	80670179	ATTT	ATTTTT	1340980	ExcessHet	0	none	7.270000000000005e-4	0	112	7.270000000000005e-4
chr7-080670179-ATTT-ATTTTTT	chr7	80670179	ATTT	ATTTTTT	1340980	ExcessHet	0	none	9e-6	0	112	9e-6
chr7-080670179-ATTT-TTTT	chr7	80670179	ATTT	TTTT	1340980	ExcessHet	0	none	0.006134	0	112	0.006134
chr7-080670180-T-*	chr7	80670180	T	*	117	PASS	0	none	0.3592999999999999	48	102	0.3592999999999999
chr7-080670180-T-A	chr7	80670180	T	A	117	PASS	0.0011169	amr	7.099999999999998e-5	0	102	0.0011169
chr7-080670181-T-*	chr7	80670181	T	*	32	PASS	0	none	0.018807	3	84	0.018807
chr7-080670181-T-A	chr7	80670181	T	A	32	PASS	0	none	9e-6	0	84	9e-6
chr7-080670534-T-A	chr7	80670534	T	A	1517362	PASS	0.41318	nfe	0.29684599999999983	5	8	0.41318
chr7-080670603-TA-T	chr7	80670603	TA	T	3993.97	PASS	0.0012222	nfe	3.3700000000000044e-4	0	28	0.0012222
chr7-080670604-A-*	chr7	80670604	A	*	521	PASS	0	none	3.3700000000000044e-4	0	26	3.3700000000000044e-4
chr7-080670604-A-G	chr7	80670604	A	G	521	PASS	0	none	9e-6	0	26	9e-6
chr7-080671037-T-C	chr7	80671037	T	C	183514	PASS	0.039421	sas	0.005108	1	134	0.039421
chr7-080671079-A-*	chr7	80671079	A	*	1182	PASS	0	none	0	0	134	1e-6
chr7-080671079-A-G	chr7	80671079	A	G	1182	PASS	3.346e-5	nfe	0	1	134	3.346e-5
chr7-080672184-G-A	chr7	80672184	G	A	776312	PASS	0.22384	eas	0.07082200000000001	6	132	0.22384
chr7-080672184-G-GGTTTATGTCA	chr7	80672184	G	GGTTTATGTCA	776312	PASS	8.008e-5	nfe	7.099999999999998e-5	0	132	8.008e-5
chr7-080672620-C-A	chr7	80672620	C	A	4979713	PASS	0.54961	eas	0.4184689999999997	58	132	0.54961
chr7-080672801-G-*	chr7	80672801	G	*	3466	PASS	0	none	9e-6	0	134	9e-6
chr7-080672801-G-A	chr7	80672801	G	A	3466	PASS	6.303e-5	mid	9e-6	1	134	6.303e-5
chr7-080672876-A-T	chr7	80672876	A	T	10861	PASS	1.7338e-4	mid	1.6699999999999994e-4	1	134	1.7338e-4
chr7-080672879-T-TTACAA	chr7	80672879	T	TTACAA	11175.97	VQSRTrancheINDEL95.00to96.00	1.7677e-4	mid	1.6699999999999994e-4	1	134	1.7677e-4
chr7-080672881-T-A	chr7	80672881	T	A	11191	PASS	1.8633e-4	mid	1.6699999999999994e-4	1	134	1.8633e-4
chr7-080672883-GT-G	chr7	80672883	GT	G	10963.97	VQSRTrancheINDEL95.00to96.00	1.8638e-4	mid	1.6699999999999994e-4	1	134	1.8638e-4
chr7-080672884-T-*	chr7	80672884	T	*	58271	PASS	0	none	1.6699999999999994e-4	1	134	1.6699999999999994e-4
chr7-080672884-T-C	chr7	80672884	T	C	58271	PASS	0.024587	afr	0.002716	0	134	0.024587
chr7-080672884-T-TATCGTAGTATCTTCTTGTAAGAACA	chr7	80672884	T	TATCGTAGTATCTTCTTGTAAGAACA	58271	PASS	7.73e-6	amr	0	0	134	7.73e-6
chr7-080672886-T-TACTA	chr7	80672886	T	TACTA	11074.97	VQSRTrancheINDEL97.00to99.00	1.8837e-4	mid	1.6699999999999994e-4	1	134	1.8837e-4
chr7-080672888-G-A	chr7	80672888	G	A	14337	PASS	1.269e-4	eas	7.099999999999998e-5	0	134	1.269e-4
chr7-080672888-G-GA	chr7	80672888	G	GA	14337	PASS	1.8893e-4	mid	1.6699999999999994e-4	1	134	1.8893e-4
chr7-080672891-G-C	chr7	80672891	G	C	10214	PASS	1.9668e-4	mid	1.6699999999999994e-4	1	134	1.9668e-4
chr7-080672893-AT-A	chr7	80672893	AT	A	9622.97	VQSRTrancheINDEL97.00to99.00	1.9646e-4	mid	1.6699999999999994e-4	1	134	1.9646e-4
chr7-080672895-CTTCTTGTA-C	chr7	80672895	CTTCTTGTA	C	9405.97	VQSRTrancheINDEL97.00to99.00	1.9837e-4	mid	1.6699999999999994e-4	1	134	1.9837e-4
chr7-080672899-T-*	chr7	80672899	T	*	2057	VQSRTrancheINDEL96.00to97.00	0	none	1.6699999999999994e-4	1	134	1.6699999999999994e-4
chr7-080672899-T-C	chr7	80672899	T	C	2057	VQSRTrancheINDEL96.00to97.00	0	none	0	0	134	1e-6
chr7-080672899-T-TTGTAAG	chr7	80672899	T	TTGTAAG	2057	VQSRTrancheINDEL96.00to97.00	0	none	2.2000000000000003e-5	0	134	2.2000000000000003e-5
chr7-080672907-A-T	chr7	80672907	A	T	8996	PASS	2.2514e-4	mid	1.6699999999999994e-4	1	134	2.2514e-4
chr7-080673074-C-A	chr7	80673074	C	A	3645146	PASS	0	none	0	0	132	1e-6
chr7-080673074-C-T	chr7	80673074	C	T	3645146	PASS	0.44313	nfe	0.3855979999999998	58	132	0.44313
chr7-080673489-T-C	chr7	80673489	T	C	12474	PASS	0.0084698	afr	4.270000000000005e-4	1	134	0.0084698
chr7-080673703-A-AAATAGGAAAAACATTGAAT	chr7	80673703	A	AAATAGGAAAAACATTGAAT	1242.97	VQSRTrancheINDEL95.00to96.00	1.9626e-4	mid	9e-6	1	134	1.9626e-4
chr7-080674144-ATAAGTAAG-A	chr7	80674144	ATAAGTAAG	A	445730.97	PASS	9.95e-6	afr	9e-6	0	134	9.95e-6
chr7-080674144-ATAAGTAAG-ATAAG	chr7	80674144	ATAAGTAAG	ATAAG	445730.97	PASS	0	none	0.01065899999999998	2	134	0.01065899999999998
chr7-080674146-A-*	chr7	80674146	A	*	1532	PASS	0	none	0.01071199999999998	2	134	0.01071199999999998
chr7-080674146-A-C	chr7	80674146	A	C	1532	PASS	4.241e-5	nfe	9e-6	0	134	4.241e-5
chr7-080674384-AGCACAAATAAAGCACT-A	chr7	80674384	AGCACAAATAAAGCACT	A	1524247.97	PASS	0.14164	nfe	0.10909300000000002	14	118	0.14164
chr7-080674384-AGCACAAATAAAGCACT-ATGTGCACAAATAAAGCACT	chr7	80674384	AGCACAAATAAAGCACT	ATGTGCACAAATAAAGCACT	1524247.97	PASS	0	none	2.2000000000000003e-5	0	118	2.2000000000000003e-5
chr7-080674396-G-*	chr7	80674396	G	*	168	PASS	0	none	0.10907500000000002	14	112	0.10907500000000002
chr7-080674396-G-A	chr7	80674396	G	A	168	PASS	2.559e-5	eas	0	0	112	2.559e-5
chr7-080674396-G-T	chr7	80674396	G	T	168	PASS	0	none	0	0	112	1e-6
chr7-080674446-T-G	chr7	80674446	T	G	474675	PASS	0.23612	eas	0.060842	4	70	0.23612
chr7-080744388-A-G	chr7	80744388	A	G	888912	PASS	0.93798	nfe	0.43009099999999995	0	0	0.93798
chr7-080744412-T-C	chr7	80744412	T	C	1101680	PASS	0.94956	nfe	0.4607279999999994	0	0	0.94956
chr7-080745026-A-G	chr7	80745026	A	G	79213734	PASS	0.99276	nfe	0.950704	134	134	0.99276
chr7-080745122-T-C	chr7	80745122	T	C	83480074	PASS	0.99222	nfe	0.9333620000000008	133	134	0.99222
chr7-080748832-T-A	chr7	80748832	T	A	11148778	PASS	0	none	9e-6	0	134	9e-6
chr7-080748832-T-C	chr7	80748832	T	C	11148778	PASS	0.99796	nfe	0.9704050000000002	134	134	0.99796
chr7-080748859-T-C	chr7	80748859	T	C	14154364	PASS	0.99798	nfe	0.9713530000000002	134	134	0.99798
chr7-080748949-C-T	chr7	80748949	C	T	14763	PASS	0.0054729	afr	5.41e-4	1	134	0.0054729
chr7-080749003-G-A	chr7	80749003	G	A	19808483	PASS	0	none	0	0	134	1e-6
chr7-080749003-G-C	chr7	80749003	G	C	19808483	PASS	0.99258	nfe	0.9368850000000002	133	134	0.99258
chr7-080751425-C-A	chr7	80751425	C	A	34217	PASS	0	none	9e-6	0	134	9e-6
chr7-080751425-C-G	chr7	80751425	C	G	34217	PASS	0.005856	sas	0.002415	1	134	0.005856
chr7-080758450-C-T	chr7	80758450	C	T	9365996	PASS	0.61731	afr	0.26770599999999967	34	134	0.61731
chr7-080758633-G-A	chr7	80758633	G	A	2002892	PASS	0.17113	eas	0.115241	17	134	0.17113
chr7-080761486-C-T	chr7	80761486	C	T	302391	PASS	0.13811	afr	0.03879400000000001	2	116	0.13811
chr7-080761594-C-T	chr7	80761594	C	T	2624	PASS	4.5999e-4	nfe	1.47e-4	1	134	4.5999e-4
chr7-080761754-C-A	chr7	80761754	C	A	1159758	PASS	0	none	0	0	122	1e-6
chr7-080761754-C-T	chr7	80761754	C	T	1159758	PASS	0.1815	eas	0.115472	17	122	0.1815
chr7-080761803-C-T	chr7	80761803	C	T	182	PASS	8.73e-6	nfe	0	1	116	8.73e-6
chr7-080765013-C-T	chr7	80765013	C	T	92353	PASS	0.019072	mid	0.01220299999999999	3	134	0.019072
chr7-080765133-T-G	chr7	80765133	T	G	717155	PASS	0.15666	afr	0.04099800000000001	3	134	0.15666
chr7-080789373-A-G	chr7	80789373	A	G	4071680	PASS	0.20598	nfe	0.152955	25	134	0.20598
chr7-080796527-A-G	chr7	80796527	A	G	18309	PASS	0.2325	nfe	0.01430299999999999	0	0	0.2325
chr7-080797993-G-A	chr7	80797993	G	A	5357	PASS	0.0010056	nfe	4.270000000000005e-4	1	134	0.0010056
chr7-080797997-CA-C	chr7	80797997	CA	C	13791.97	VQSRTrancheINDEL95.00to96.00	0.0021312	eas	0.002065	0	128	0.0021312
chr7-080797997-CA-CAA	chr7	80797997	CA	CAA	13791.97	VQSRTrancheINDEL95.00to96.00	0	none	0.01089299999999999	1	128	0.01089299999999999
chr7-080797997-CA-CAAA	chr7	80797997	CA	CAAA	13791.97	VQSRTrancheINDEL95.00to96.00	0	none	0	0	128	1e-6
chr7-080798006-A-C	chr7	80798006	A	C	144487	PASS	0.11221	amr	0.01264899999999999	1	134	0.11221
chr7-080798179-C-A	chr7	80798179	C	A	1333836	PASS	0.096269	nfe	0.07897200000000001	7	134	0.096269
chr7-080798214-C-A	chr7	80798214	C	A	175549	PASS	7.6e-7	nfe	0	0	134	1e-6
chr7-080798214-C-T	chr7	80798214	C	T	175549	PASS	0.14476	amr	0.01254399999999999	1	134	0.14476
chr7-080800781-A-G	chr7	80800781	A	G	49156	PASS	0.0080263	nfe	0.003778	1	134	0.0080263
chr7-080802824-T-C	chr7	80802824	T	C	257380	PASS	0.032977	mid	0.020787	3	134	0.032977
chr7-080805602-C-A	chr7	80805602	C	A	1919684	PASS	8.6e-7	nfe	0	0	134	1e-6
chr7-080805602-C-T	chr7	80805602	C	T	1919684	PASS	0.20377	nfe	0.15158300000000002	25	134	0.20377
chr7-080805628-T-C	chr7	80805628	T	C	579604	PASS	0.24555	eas	0.04102500000000001	3	134	0.24555
chr7-080805889-G-A	chr7	80805889	G	A	40453	PASS	0	none	0	0	132	1e-6
chr7-080805889-G-C	chr7	80805889	G	C	40453	PASS	0.0065462	sas	0.004902	2	132	0.0065462
chr7-080827392-GTTTTTTTTTTT-*	chr7	80827392	GTTTTTTTTTTT	*	3496555	ExcessHet	0	none	5.2999999999999994e-5	0	120	5.2999999999999994e-5
chr7-080827392-GTTTTTTTTTTT-G	chr7	80827392	GTTTTTTTTTTT	G	3496555	ExcessHet	1.1475e-4	nfe	9e-6	0	120	1.1475e-4
chr7-080827392-GTTTTTTTTTTT-GGTTTTTTTTTTTT	chr7	80827392	GTTTTTTTTTTT	GGTTTTTTTTTTTT	3496555	ExcessHet	0	none	0	0	120	1e-6
chr7-080827392-GTTTTTTTTTTT-GT	chr7	80827392	GTTTTTTTTTTT	GT	3496555	ExcessHet	0	none	0	0	120	1e-6
chr7-080827392-GTTTTTTTTTTT-GTT	chr7	80827392	GTTTTTTTTTTT	GTT	3496555	ExcessHet	0	none	3.6999999999999985e-5	0	120	3.6999999999999985e-5
chr7-080827392-GTTTTTTTTTTT-GTTT	chr7	80827392	GTTTTTTTTTTT	GTTT	3496555	ExcessHet	0	none	2.5100000000000014e-4	0	120	2.5100000000000014e-4
chr7-080827392-GTTTTTTTTTTT-GTTTT	chr7	80827392	GTTTTTTTTTTT	GTTTT	3496555	ExcessHet	0	none	0.004261	0	120	0.004261
chr7-080827392-GTTTTTTTTTTT-GTTTTT	chr7	80827392	GTTTTTTTTTTT	GTTTTT	3496555	ExcessHet	0	none	0.003701	0	120	0.003701
chr7-080827392-GTTTTTTTTTTT-GTTTTTT	chr7	80827392	GTTTTTTTTTTT	GTTTTTT	3496555	ExcessHet	0	none	0.014743	0	120	0.014743
chr7-080827392-GTTTTTTTTTTT-GTTTTTTT	chr7	80827392	GTTTTTTTTTTT	GTTTTTTT	3496555	ExcessHet	0	none	0.03701500000000002	9	120	0.03701500000000002
chr7-080827392-GTTTTTTTTTTT-GTTTTTTTT	chr7	80827392	GTTTTTTTTTTT	GTTTTTTTT	3496555	ExcessHet	0	none	0.11686200000000002	19	120	0.11686200000000002
chr7-080827392-GTTTTTTTTTTT-GTTTTTTTTT	chr7	80827392	GTTTTTTTTTTT	GTTTTTTTTT	3496555	ExcessHet	0	none	0.06255600000000001	7	120	0.06255600000000001
chr7-080827392-GTTTTTTTTTTT-GTTTTTTTTTT	chr7	80827392	GTTTTTTTTTTT	GTTTTTTTTTT	3496555	ExcessHet	0	none	0.137724	19	120	0.137724
chr7-080827392-GTTTTTTTTTTT-GTTTTTTTTTTTT	chr7	80827392	GTTTTTTTTTTT	GTTTTTTTTTTTT	3496555	ExcessHet	0	none	0.15066400000000002	23	120	0.15066400000000002
chr7-080827392-GTTTTTTTTTTT-GTTTTTTTTTTTTT	chr7	80827392	GTTTTTTTTTTT	GTTTTTTTTTTTTT	3496555	ExcessHet	0	none	0.061005	6	120	0.061005
chr7-080827392-GTTTTTTTTTTT-GTTTTTTTTTTTTTT	chr7	80827392	GTTTTTTTTTTT	GTTTTTTTTTTTTTT	3496555	ExcessHet	0	none	0.01840300000000001	0	120	0.01840300000000001
chr7-080827392-GTTTTTTTTTTT-GTTTTTTTTTTTTTTT	chr7	80827392	GTTTTTTTTTTT	GTTTTTTTTTTTTTTT	3496555	ExcessHet	0	none	0.004312	0	120	0.004312
chr7-080827392-GTTTTTTTTTTT-GTTTTTTTTTTTTTTTT	chr7	80827392	GTTTTTTTTTTT	GTTTTTTTTTTTTTTTT	3496555	ExcessHet	0	none	0.00110799999999999	0	120	0.00110799999999999
chr7-080827392-GTTTTTTTTTTT-GTTTTTTTTTTTTTTTTT	chr7	80827392	GTTTTTTTTTTT	GTTTTTTTTTTTTTTTTT	3496555	ExcessHet	0	none	3.160000000000005e-4	0	120	3.160000000000005e-4
chr7-080827392-GTTTTTTTTTTT-GTTTTTTTTTTTTTTTTTT	chr7	80827392	GTTTTTTTTTTT	GTTTTTTTTTTTTTTTTTT	3496555	ExcessHet	0	none	1.27e-4	0	120	1.27e-4
chr7-080827392-GTTTTTTTTTTT-GTTTTTTTTTTTTTTTTTTT	chr7	80827392	GTTTTTTTTTTT	GTTTTTTTTTTTTTTTTTTT	3496555	ExcessHet	0	none	8.9e-5	0	120	8.9e-5
chr7-080827392-GTTTTTTTTTTT-GTTTTTTTTTTTTTTTTTTTT	chr7	80827392	GTTTTTTTTTTT	GTTTTTTTTTTTTTTTTTTTT	3496555	ExcessHet	0	none	9e-6	0	120	9e-6
chr7-080827392-GTTTTTTTTTTT-GTTTTTTTTTTTTTTTTTTTTTTT	chr7	80827392	GTTTTTTTTTTT	GTTTTTTTTTTTTTTTTTTTTTTT	3496555	ExcessHet	0	none	0	0	120	1e-6
chr7-080827392-GTTTTTTTTTTT-GTTTTTTTTTTTTTTTTTTTTTTTTTTT	chr7	80827392	GTTTTTTTTTTT	GTTTTTTTTTTTTTTTTTTTTTTTTTTT	3496555	ExcessHet	0	none	9e-6	0	120	9e-6
chr7-080827392-GTTTTTTTTTTT-GTTTTTTTTTTTTTTTTTTTTTTTTTTTTTTTTTTTT	chr7	80827392	GTTTTTTTTTTT	GTTTTTTTTTTTTTTTTTTTTTTTTTTTTTTTTTTTT	3496555	ExcessHet	0	none	0	0	120	1e-6
chr7-080827392-GTTTTTTTTTTT-GTTTTTTTTTTTTTTTTTTTTTTTTTTTTTTTTTTTTTTTTTTTTTTTTTTTTTTT	chr7	80827392	GTTTTTTTTTTT	GTTTTTTTTTTTTTTTTTTTTTTTTTTTTTTTTTTTTTTTTTTTTTTTTTTTTTTT	3496555	ExcessHet	0	none	0	0	120	1e-6
chr7-080827392-GTTTTTTTTTTT-TTTTTTTTTTTT	chr7	80827392	GTTTTTTTTTTT	TTTTTTTTTTTT	3496555	ExcessHet	0	none	0.00134999999999999	0	120	0.00134999999999999
chr7-080827395-T-*	chr7	80827395	T	*	158	PASS	0	none	0.184975	29	106	0.184975
chr7-080827395-T-A	chr7	80827395	T	A	158	PASS	1.55e-6	nfe	4.950000000000003e-4	0	106	4.950000000000003e-4
chr7-080827395-T-G	chr7	80827395	T	G	158	PASS	1.55e-6	nfe	0	0	106	1.55e-6
chr7-080827399-T-*	chr7	80827399	T	*	23138	PASS	0	none	0.005365	0	134	0.005365
chr7-080827399-T-G	chr7	80827399	T	G	23138	PASS	0.0073815	nfe	0.01601200000000002	1	134	0.01601200000000002
chr7-080827399-T-TG	chr7	80827399	T	TG	23138	PASS	2.5231e-4	sas	0	0	134	2.5231e-4
chr7-080827399-T-TTG	chr7	80827399	T	TTG	23138	PASS	2.1e-5	sas	0	0	134	2.1e-5
chr7-080827400-T-*	chr7	80827400	T	*	360081	ExcessHet	0	none	4.950000000000003e-4	0	134	4.950000000000003e-4
chr7-080827400-T-G	chr7	80827400	T	G	360081	ExcessHet	0.084657	nfe	0.058728	7	134	0.084657
chr7-080827401-T-*	chr7	80827401	T	*	22479	PASS	0	none	1.0799999999999996e-4	0	126	1.0799999999999996e-4
chr7-080827401-T-A	chr7	80827401	T	A	22479	PASS	0	none	0	0	126	1e-6
chr7-080827401-T-G	chr7	80827401	T	G	22479	PASS	0.0049709	nfe	0.014826	0	126	0.014826
chr7-080827418-C-A	chr7	80827418	C	A	11583	PASS	0.039578	nfe	0.00853899999999998	8	98	0.039578
chr7-080827420-C-A	chr7	80827420	C	A	3474	PASS	0.018058	nfe	0.003218	2	106	0.018058
chr7-080827420-C-G	chr7	80827420	C	G	3474	PASS	0	none	0	0	106	1e-6
chr7-080827420-C-T	chr7	80827420	C	T	3474	PASS	4.9e-7	nfe	9e-6	0	106	9e-6
chr7-080827424-C-A	chr7	80827424	C	A	1690	PASS	0.002995	nfe	0.00110699999999999	2	110	0.002995
chr7-080827424-C-G	chr7	80827424	C	G	1690	PASS	0	none	0	0	110	1e-6
chr7-080827514-C-A	chr7	80827514	C	A	64589	PASS	0	none	0	0	132	1e-6
chr7-080827514-C-T	chr7	80827514	C	T	64589	PASS	0.031602	afr	0.003144	1	132	0.031602
chr7-080827525-C-T	chr7	80827525	C	T	15465586	PASS	0.99066	eas	0.9069170000000004	126	134	0.99066
chr7-080827557-A-G	chr7	80827557	A	G	6197	PASS	0.0010681	nfe	4.950000000000003e-4	1	134	0.0010681
chr7-080915723-A-G	chr7	80915723	A	G	27118	PASS	0.27127	nfe	0.02015800000000002	0	0	0.27127
chr7-080915865-C-CAG	chr7	80915865	C	CAG	53010.97	PASS	0.17768	nfe	0.02791600000000001	0	0	0.17768
chr7-080916834-C-A	chr7	80916834	C	A	349312	PASS	0.028574	nfe	0.02279700000000001	4	134	0.028574
chr7-081432207-C-T	chr7	81432207	C	T	89552	PASS	0.54254	afr	0.060327	0	0	0.54254
chr7-081575137-A-G	chr7	81575137	A	G	38641	PASS	0.67762	nfe	0.02915900000000001	0	0	0.67762
chr7-081611454-C-A	chr7	81611454	C	A	70329	PASS	0.16214	sas	0.02630400000000002	0	0	0.16214
chr7-081702807-G-T	chr7	81702807	G	T	45003	PASS	0.0038079	amr	0.00186699999999999	1	134	0.0038079
chr7-081702897-T-C	chr7	81702897	T	C	247614	PASS	0.081685	eas	0.01609100000000002	1	134	0.081685
chr7-081705870-TAAAAAA-*	chr7	81705870	TAAAAAA	*	4990834	ExcessHet	0	none	0	0	120	1e-6
chr7-081705870-TAAAAAA-AAAAAAA	chr7	81705870	TAAAAAA	AAAAAAA	4990834	ExcessHet	0	none	2.9400000000000004e-4	0	120	2.9400000000000004e-4
chr7-081705870-TAAAAAA-T	chr7	81705870	TAAAAAA	T	4990834	ExcessHet	1.6e-5	nfe	0	0	120	1.6e-5
chr7-081705870-TAAAAAA-TA	chr7	81705870	TAAAAAA	TA	4990834	ExcessHet	0	none	2.09e-4	0	120	2.09e-4
chr7-081705870-TAAAAAA-TAA	chr7	81705870	TAAAAAA	TAA	4990834	ExcessHet	0	none	0.002689	0	120	0.002689
chr7-081705870-TAAAAAA-TAAA	chr7	81705870	TAAAAAA	TAAA	4990834	ExcessHet	0	none	0.039624	2	120	0.039624
chr7-081705870-TAAAAAA-TAAAA	chr7	81705870	TAAAAAA	TAAAA	4990834	ExcessHet	0	none	0.231512	39	120	0.231512
chr7-081705870-TAAAAAA-TAAAAA	chr7	81705870	TAAAAAA	TAAAAA	4990834	ExcessHet	0	none	0.4371179999999999	60	120	0.4371179999999999
chr7-081705870-TAAAAAA-TAAAAAAA	chr7	81705870	TAAAAAA	TAAAAAAA	4990834	ExcessHet	0	none	0.01185799999999999	0	120	0.01185799999999999
chr7-081705870-TAAAAAA-TAAAAAAAA	chr7	81705870	TAAAAAA	TAAAAAAAA	4990834	ExcessHet	0	none	8.68e-4	0	120	8.68e-4
chr7-081705870-TAAAAAA-TAAAAAAAAA	chr7	81705870	TAAAAAA	TAAAAAAAAA	4990834	ExcessHet	0	none	1.27e-4	0	120	1.27e-4
chr7-081705870-TAAAAAA-TAAAAAAAAAA	chr7	81705870	TAAAAAA	TAAAAAAAAAA	4990834	ExcessHet	0	none	0	0	120	1e-6
chr7-081705870-TAAAAAA-TAAAAAAAAAAAA	chr7	81705870	TAAAAAA	TAAAAAAAAAAAA	4990834	ExcessHet	0	none	0	0	120	1e-6
chr7-081705871-A-*	chr7	81705871	A	*	6771	PASS	0	none	0.5687760000000002	67	100	0.5687760000000002
chr7-081705871-A-T	chr7	81705871	A	T	6771	PASS	0.24433	sas	5.180000000000002e-4	0	100	0.24433
chr7-081705872-A-*	chr7	81705872	A	*	109	PASS	0	none	0.3724559999999996	47	66	0.3724559999999996
chr7-081705872-A-G	chr7	81705872	A	G	109	PASS	2.585e-5	nfe	9e-6	0	66	2.585e-5
chr7-081706144-C-T	chr7	81706144	C	T	5368677	PASS	0.3374	sas	0.2881699999999993	42	134	0.3374
chr7-081707219-C-A	chr7	81707219	C	A	1316530	PASS	0.10079	sas	0.066193	11	134	0.10079
chr7-081710048-A-C	chr7	81710048	A	C	454	PASS	0	none	0	1	134	1e-6
chr7-081717369-T-A	chr7	81717369	T	A	42947960	PASS	4.9204e-4	sas	0	0	134	4.9204e-4
chr7-081717369-T-C	chr7	81717369	T	C	42947960	PASS	0.87466	eas	0.7927030000000004	111	134	0.87466
chr7-081720892-A-G	chr7	81720892	A	G	23666224	PASS	0.94602	afr	0.825208	111	134	0.94602
chr7-081720907-G-A	chr7	81720907	G	A	24511398	PASS	0.94466	afr	0.825208	111	134	0.94466
chr7-081725750-G-A	chr7	81725750	G	A	23830236	PASS	0.87372	eas	0.8085760000000002	112	134	0.87372
chr7-081726133-T-A	chr7	81726133	T	A	5853175	PASS	0.26989	sas	0.21175	19	134	0.26989
chr7-081729637-C-T	chr7	81729637	C	T	76606	PASS	0.0033797	nfe	0.00142399999999999	1	134	0.0033797
chr7-081729735-C-T	chr7	81729735	C	T	2053835	PASS	0.080742	mid	0.062768	11	134	0.080742
chr7-081729800-CAA-*	chr7	81729800	CAA	*	17044986	PASS	0	none	0	0	134	1e-6
chr7-081729800-CAA-AAA	chr7	81729800	CAA	AAA	17044986	PASS	0	none	5.180000000000002e-4	0	134	5.180000000000002e-4
chr7-081729800-CAA-C	chr7	81729800	CAA	C	17044986	PASS	2.3265e-4	afr	2.2000000000000003e-5	0	134	2.3265e-4
chr7-081729800-CAA-CA	chr7	81729800	CAA	CA	17044986	PASS	0	none	0.7999890000000006	108	134	0.7999890000000006
chr7-081729800-CAA-CAAA	chr7	81729800	CAA	CAAA	17044986	PASS	0	none	7.099999999999998e-5	0	134	7.099999999999998e-5
chr7-081729911-G-T	chr7	81729911	G	T	651	PASS	2.9599e-4	nfe	0	1	134	2.9599e-4
chr7-081742572-A-T	chr7	81742572	A	T	1228	PASS	7.7753e-4	nfe	2.08e-4	1	50	7.7753e-4
chr7-081742601-AT-A	chr7	81742601	AT	A	44206.97	PASS	0.012163	nfe	0.006258	1	82	0.012163
chr7-081742731-A-G	chr7	81742731	A	G	9567504	PASS	0.92388	afr	0.7959800000000005	108	134	0.92388
chr7-081742731-A-T	chr7	81742731	A	T	9567504	PASS	9.72e-6	eas	9e-6	0	134	9.72e-6
chr7-081742840-A-G	chr7	81742840	A	G	23949242	PASS	0.92299	afr	0.8013160000000007	108	134	0.92299
chr7-081745184-G-C	chr7	81745184	G	C	44949368	PASS	0.99148	eas	0.9578040000000004	127	134	0.99148
chr7-081751496-TCCATA-*	chr7	81751496	TCCATA	*	468693.97	PASS	0	none	3.6999999999999985e-5	0	0	3.6999999999999985e-5
chr7-081751496-TCCATA-T	chr7	81751496	TCCATA	T	468693.97	PASS	0	none	9e-6	0	0	9e-6
chr7-081751496-TCCATA-TGCCATA	chr7	81751496	TCCATA	TGCCATA	468693.97	PASS	0	none	0.186511	0	0	0.186511
chr7-081751496-TCCATA-TGCCTGCCATA	chr7	81751496	TCCATA	TGCCTGCCATA	468693.97	PASS	0	none	6.999999999999998e-5	0	0	6.999999999999998e-5
chr7-081751498-CATAGACA-*	chr7	81751498	CATAGACA	*	468507.97	PASS	0	none	6.999999999999998e-5	0	0	6.999999999999998e-5
chr7-081751498-CATAGACA-C	chr7	81751498	CATAGACA	C	468507.97	PASS	0.92718	afr	0.186323	0	0	0.92718
chr7-081751499-A-*	chr7	81751499	A	*	105	PASS	0	none	0.186484	0	0	0.186484
chr7-081751499-A-C	chr7	81751499	A	C	105	PASS	0	none	6.999999999999998e-5	0	0	6.999999999999998e-5
chr7-081751503-A-*	chr7	81751503	A	*	105	PASS	0	none	0.186431	0	0	0.186431
chr7-081751503-A-T	chr7	81751503	A	T	105	PASS	0	none	9e-6	0	0	9e-6
chr7-081751504-CA-*	chr7	81751504	CA	*	95.97	PASS	0	none	0.186431	0	0	0.186431
chr7-081751504-CA-C	chr7	81751504	CA	C	95.97	PASS	0	none	9e-6	0	0	9e-6
chr7-081752010-C-T	chr7	81752010	C	T	11758730	PASS	0.9469	afr	0.8019930000000006	108	134	0.9469
chr7-081752305-CTT-C	chr7	81752305	CTT	C	1153.97	VQSRTrancheINDEL95.00to96.00	0	none	0	0	130	1e-6
chr7-081752305-CTT-CT	chr7	81752305	CTT	CT	1153.97	VQSRTrancheINDEL95.00to96.00	0	none	1.27e-4	0	130	1.27e-4
chr7-081752305-CTT-CTTT	chr7	81752305	CTT	CTTT	1153.97	VQSRTrancheINDEL95.00to96.00	0	none	3.3800000000000046e-4	0	130	3.3800000000000046e-4
chr7-081755450-T-C	chr7	81755450	T	C	3010	PASS	0	none	0.00139399999999999	0	0	0.00139399999999999
chr7-081756596-A-G	chr7	81756596	A	G	19646	PASS	0.010834	nfe	0.005653	0	0	0.010834
chr7-081756596-A-T	chr7	81756596	A	T	19646	PASS	0	none	9e-6	0	0	9e-6
chr7-081756901-C-CAGAAAG	chr7	81756901	C	CAGAAAG	538254.97	PASS	0.27249	afr	0.03942500000000001	1	108	0.27249
chr7-081757128-T-A	chr7	81757128	T	A	187532	PASS	0.0097639	afr	0.006783	1	134	0.0097639
chr7-081757128-T-G	chr7	81757128	T	G	187532	PASS	4.41e-6	nfe	3.6999999999999985e-5	0	134	3.6999999999999985e-5
chr7-081758726-T-C	chr7	81758726	T	C	1203234	PASS	0.29722	afr	0.04691900000000001	1	134	0.29722
chr7-081763105-T-C	chr7	81763105	T	C	37152	PASS	0.012474	sas	0.003854	1	128	0.012474
chr7-081770248-T-G	chr7	81770248	T	G	1144	PASS	0.0014372	eas	9.859999999999992e-4	2	60	0.0014372
chr7-081770270-A-C	chr7	81770270	A	C	98	PASS	0	none	3.6999999999999985e-5	0	66	3.6999999999999985e-5
chr7-081949903-T-C	chr7	81949903	T	C	7502	PASS	0.0084418	nfe	0.002581	0	0	0.0084418
chr7-081950039-C-A	chr7	81950039	C	A	5429	PASS	0.0034777	nfe	0.00122599999999999	1	46	0.0034777
chr7-081950039-C-T	chr7	81950039	C	T	5429	PASS	1.047e-5	nfe	0	0	46	1.047e-5
chr7-081950148-G-A	chr7	81950148	G	A	257	PASS	3.2764e-4	afr	0	1	132	3.2764e-4
chr7-081950516-TAAAA-T	chr7	81950516	TAAAA	T	1219355.97	ExcessHet	0	none	0	0	114	1e-6
chr7-081950516-TAAAA-TA	chr7	81950516	TAAAA	TA	1219355.97	ExcessHet	0	none	0	0	114	1e-6
chr7-081950516-TAAAA-TAA	chr7	81950516	TAAAA	TAA	1219355.97	ExcessHet	0	none	3.6999999999999985e-5	0	114	3.6999999999999985e-5
chr7-081950516-TAAAA-TAAA	chr7	81950516	TAAAA	TAAA	1219355.97	ExcessHet	0	none	0.05009600000000002	3	114	0.05009600000000002
chr7-081950516-TAAAA-TAAAAA	chr7	81950516	TAAAA	TAAAAA	1219355.97	ExcessHet	0	none	0.09407700000000002	13	114	0.09407700000000002
chr7-081950516-TAAAA-TAAAAAA	chr7	81950516	TAAAA	TAAAAAA	1219355.97	ExcessHet	0	none	7.500000000000004e-4	0	114	7.500000000000004e-4
chr7-081950517-A-*	chr7	81950517	A	*	1029	PASS	0	none	0.05025800000000002	3	116	0.05025800000000002
chr7-081950517-A-T	chr7	81950517	A	T	1029	PASS	3.6e-7	nfe	9e-6	0	116	9e-6
chr7-081950522-AAAAAG-*	chr7	81950522	AAAAAG	*	6755.97	PASS	0	none	0	0	134	1e-6
chr7-081950522-AAAAAG-A	chr7	81950522	AAAAAG	A	6755.97	PASS	4.3827e-4	eas	1.6699999999999994e-4	1	134	4.3827e-4
chr7-081950523-AAAAG-*	chr7	81950523	AAAAG	*	11829.97	VQSRTrancheINDEL95.00to96.00	0	none	1.6699999999999994e-4	1	134	1.6699999999999994e-4
chr7-081950523-AAAAG-A	chr7	81950523	AAAAG	A	11829.97	VQSRTrancheINDEL95.00to96.00	0.0020578	eas	3.6000000000000035e-4	0	134	0.0020578
chr7-081950525-A-*	chr7	81950525	A	*	1376	PASS	0	none	6.100000000000004e-4	1	134	6.100000000000004e-4
chr7-081950525-A-G	chr7	81950525	A	G	1376	PASS	5.0263e-4	amr	2.2000000000000003e-5	0	134	5.0263e-4
chr7-081950526-A-*	chr7	81950526	A	*	601	PASS	0	none	6.100000000000004e-4	1	134	6.100000000000004e-4
chr7-081950526-A-G	chr7	81950526	A	G	601	PASS	0	none	0	0	134	1e-6
chr7-081950527-GAAAA-*	chr7	81950527	GAAAA	*	872.97	PASS	0	none	6.100000000000004e-4	1	134	6.100000000000004e-4
chr7-081950527-GAAAA-G	chr7	81950527	GAAAA	G	872.97	PASS	4.2389e-4	eas	0	0	134	4.2389e-4
chr7-081959320-G-A	chr7	81959320	G	A	11649730	PASS	0.33131	amr	0.2799079999999996	36	134	0.33131
chr7-081959478-C-G	chr7	81959478	C	G	41475	PASS	0.042838	amr	0.00125299999999999	1	134	0.042838
chr7-081959579-T-*	chr7	81959579	T	*	709	PASS	0	none	9e-6	0	134	9e-6
chr7-081959579-T-A	chr7	81959579	T	A	709	PASS	1.6671e-4	nfe	0	1	134	1.6671e-4
chr7-081961798-GTAATGATTATAACAGTATATACAATTTCT-*	chr7	81961798	GTAATGATTATAACAGTATATACAATTTCT	*	9311332	PASS	0	none	2.2000000000000003e-5	0	134	2.2000000000000003e-5
chr7-081961798-GTAATGATTATAACAGTATATACAATTTCT-ATAATGATTATAACAGTATATACAATTTCT	chr7	81961798	GTAATGATTATAACAGTATATACAATTTCT	ATAATGATTATAACAGTATATACAATTTCT	9311332	PASS	0	none	1.6699999999999994e-4	0	134	1.6699999999999994e-4
chr7-081961798-GTAATGATTATAACAGTATATACAATTTCT-G	chr7	81961798	GTAATGATTATAACAGTATATACAATTTCT	G	9311332	PASS	0.82449	eas	0.6786090000000007	82	134	0.82449
chr7-081961799-TAATGATTATAA-*	chr7	81961799	TAATGATTATAA	*	917.97	VQSRTrancheINDEL97.00to99.00	0	none	0.6786540000000008	82	132	0.6786540000000008
chr7-081961799-TAATGATTATAA-T	chr7	81961799	TAATGATTATAA	T	917.97	VQSRTrancheINDEL97.00to99.00	0	none	0	0	132	1e-6
chr7-081961801-ATGATTATAAC-*	chr7	81961801	ATGATTATAAC	*	860.97	PASS	0	none	0.6786810000000008	82	132	0.6786810000000008
chr7-081961801-ATGATTATAAC-A	chr7	81961801	ATGATTATAAC	A	860.97	PASS	0	none	0	0	132	1e-6
chr7-081961803-GATTATAACAGTATATACAATTTCT-*	chr7	81961803	GATTATAACAGTATATACAATTTCT	*	702.97	VQSRTrancheINDEL97.00to99.00	0	none	0.6786810000000008	82	132	0.6786810000000008
chr7-081961803-GATTATAACAGTATATACAATTTCT-G	chr7	81961803	GATTATAACAGTATATACAATTTCT	G	702.97	VQSRTrancheINDEL97.00to99.00	0	none	0	0	132	1e-6
chr7-081961806-TATAACAGTATATACAA-*	chr7	81961806	TATAACAGTATATACAA	*	3784.97	VQSRTrancheINDEL95.00to96.00	0	none	0.6786810000000008	82	132	0.6786810000000008
chr7-081961806-TATAACAGTATATACAA-T	chr7	81961806	TATAACAGTATATACAA	T	3784.97	VQSRTrancheINDEL95.00to96.00	0	none	0	0	132	1e-6
chr7-081961806-TATAACAGTATATACAA-TACAGTATATACAA	chr7	81961806	TATAACAGTATATACAA	TACAGTATATACAA	3784.97	VQSRTrancheINDEL95.00to96.00	0	none	9e-6	0	132	9e-6
chr7-081961806-TATAACAGTATATACAA-TTAACAGTATATACAA	chr7	81961806	TATAACAGTATATACAA	TTAACAGTATATACAA	3784.97	VQSRTrancheINDEL95.00to96.00	0	none	9e-6	0	132	9e-6
chr7-081961808-TAACAGTATATACAATTTCTTAATGATTA-*	chr7	81961808	TAACAGTATATACAATTTCTTAATGATTA	*	1095.97	VQSRTrancheINDEL97.00to99.00	0	none	0.6787620000000008	82	132	0.6787620000000008
chr7-081961808-TAACAGTATATACAATTTCTTAATGATTA-T	chr7	81961808	TAACAGTATATACAATTTCTTAATGATTA	T	1095.97	VQSRTrancheINDEL97.00to99.00	0	none	9e-6	0	132	9e-6
chr7-081961811-CAGTATATACAATTTCTTAATGATTAT-*	chr7	81961811	CAGTATATACAATTTCTTAATGATTAT	*	2758.97	VQSRTrancheINDEL97.00to99.00	0	none	0.6787350000000008	82	132	0.6787350000000008
chr7-081961811-CAGTATATACAATTTCTTAATGATTAT-C	chr7	81961811	CAGTATATACAATTTCTTAATGATTAT	C	2758.97	VQSRTrancheINDEL97.00to99.00	1.042e-5	nfe	9e-6	0	132	1.042e-5
chr7-081961811-CAGTATATACAATTTCTTAATGATTAT-CATGATTAT	chr7	81961811	CAGTATATACAATTTCTTAATGATTAT	CATGATTAT	2758.97	VQSRTrancheINDEL97.00to99.00	0	none	0	0	132	1e-6
chr7-081961813-GTATATACAATTTCTTA-*	chr7	81961813	GTATATACAATTTCTTA	*	860.97	VQSRTrancheINDEL97.00to99.00	0	none	0.6787890000000008	82	132	0.6787890000000008
chr7-081961813-GTATATACAATTTCTTA-G	chr7	81961813	GTATATACAATTTCTTA	G	860.97	VQSRTrancheINDEL97.00to99.00	0	none	0	0	132	1e-6
chr7-081961820-CAATTT-*	chr7	81961820	CAATTT	*	689.97	VQSRTrancheINDEL97.00to99.00	0	none	0.6788160000000008	82	132	0.6788160000000008
chr7-081961820-CAATTT-C	chr7	81961820	CAATTT	C	689.97	VQSRTrancheINDEL97.00to99.00	0	none	0	0	132	1e-6
chr7-081961823-TTTC-*	chr7	81961823	TTTC	*	460.97	VQSRTrancheINDEL97.00to99.00	0	none	0.6788260000000007	82	132	0.6788260000000007
chr7-081961823-TTTC-T	chr7	81961823	TTTC	T	460.97	VQSRTrancheINDEL97.00to99.00	0	none	0	0	132	1e-6
chr7-081961826-C-*	chr7	81961826	C	*	758	VQSRTrancheSNP99.80to99.90	0	none	0.6788260000000007	82	132	0.6788260000000007
chr7-081961826-C-T	chr7	81961826	C	T	758	VQSRTrancheSNP99.80to99.90	0	none	0	0	132	1e-6
chr7-081961827-T-*	chr7	81961827	T	*	290.97	VQSRTrancheINDEL97.00to99.00	0	none	0.6787920000000007	82	132	0.6787920000000007
chr7-081961827-T-TG	chr7	81961827	T	TG	290.97	VQSRTrancheINDEL97.00to99.00	1.0149e-4	nfe	0	0	132	1.0149e-4
chr7-081962093-G-A	chr7	81962093	G	A	342728	PASS	0.025883	nfe	0.01701300000000001	9	134	0.025883
chr7-081962400-T-G	chr7	81962400	T	G	7314721	PASS	0.34008	amr	0.28438999999999987	35	134	0.34008
chr7-081962510-TA-AA	chr7	81962510	TA	AA	67524	ExcessHet	0	none	0.002213	0	114	0.002213
chr7-081962510-TA-T	chr7	81962510	TA	T	67524	ExcessHet	0.0056991	nfe	0.02903700000000002	1	114	0.02903700000000002
chr7-081962510-TA-TAA	chr7	81962510	TA	TAA	67524	ExcessHet	0	none	0.00971399999999999	0	114	0.00971399999999999
chr7-081962511-A-*	chr7	81962511	A	*	4179	PASS	0	none	0.02903200000000002	1	108	0.02903200000000002
chr7-081962511-A-G	chr7	81962511	A	G	4179	PASS	1.6188e-4	sas	0	0	108	1.6188e-4
chr7-081962511-A-T	chr7	81962511	A	T	4179	PASS	9.98e-6	nfe	7.099999999999998e-5	0	108	7.099999999999998e-5
chr7-081962633-A-AAAT	chr7	81962633	A	AAAT	4464837.97	PASS	1.524e-5	nfe	3.6999999999999985e-5	0	132	3.6999999999999985e-5
chr7-081962633-A-AAATT	chr7	81962633	A	AAATT	4464837.97	PASS	0.26696	afr	0.212655	28	132	0.26696
chr7-081962633-A-AATT	chr7	81962633	A	AATT	4464837.97	PASS	0	none	0	0	132	1e-6
chr7-081963904-T-C	chr7	81963904	T	C	4219392	PASS	0.27736	afr	0.21344900000000003	29	134	0.27736
chr7-081963939-CAACTT-C	chr7	81963939	CAACTT	C	1348.97	PASS	1.9749e-4	afr	9e-6	1	134	1.9749e-4
chr7-081964138-G-A	chr7	81964138	G	A	9902037	PASS	0.35566	afr	0.222699	29	134	0.35566
chr7-081964453-A-G	chr7	81964453	A	G	1113373	PASS	0.098248	amr	0.05322100000000001	7	134	0.098248
chr7-081967497-T-C	chr7	81967497	T	C	6319593	PASS	0.53623	eas	0.3915119999999999	48	134	0.53623
chr7-081967785-GTTCA-G	chr7	81967785	GTTCA	G	16180.97	PASS	0.0020803	nfe	0.00103599999999999	1	134	0.0020803
chr7-081968740-A-G	chr7	81968740	A	G	775438	PASS	0.086984	nfe	0.06893300000000002	12	124	0.086984
chr7-081968813-T-C	chr7	81968813	T	C	151601	PASS	0.028315	sas	0.009797	1	132	0.028315
chr7-081968975-TA-T	chr7	81968975	TA	T	68095.97	ExcessHet	0.0054383	nfe	0.03772100000000001	4	108	0.03772100000000001
chr7-081968975-TA-TAA	chr7	81968975	TA	TAA	68095.97	ExcessHet	0	none	0.02428900000000001	2	108	0.02428900000000001
chr7-081968975-TA-TAAA	chr7	81968975	TA	TAAA	68095.97	ExcessHet	0	none	8.9e-5	0	108	8.9e-5
chr7-081968975-TA-TAAAA	chr7	81968975	TA	TAAAA	68095.97	ExcessHet	0	none	0	0	108	1e-6
chr7-081968975-TA-TAAAAA	chr7	81968975	TA	TAAAAA	68095.97	ExcessHet	0	none	9e-6	0	108	9e-6
chr7-081970856-A-G	chr7	81970856	A	G	28440	PASS	0.0020615	sas	0.00149699999999999	1	134	0.0020615
chr7-081970881-A-ACATAGTTGTG	chr7	81970881	A	ACATAGTTGTG	10013963	PASS	2.8e-6	nfe	0	0	134	2.8e-6
chr7-081970881-A-G	chr7	81970881	A	G	10013963	PASS	0.66706	eas	0.5870560000000005	77	134	0.66706
chr7-081970951-T-G	chr7	81970951	T	G	4369631	PASS	0.38091	nfe	0.31475399999999976	45	132	0.38091
chr7-081971126-C-*	chr7	81971126	C	*	2525237	PASS	0	none	0	0	14	1e-6
chr7-081971126-C-T	chr7	81971126	C	T	2525237	PASS	0.65142	nfe	0.46402999999999944	9	14	0.65142
chr7-081971182-A-T	chr7	81971182	A	T	704252	PASS	0.37272	eas	0.165931	2	2	0.37272
chr7-081971231-G-A	chr7	81971231	G	A	1768864	PASS	0.73149	eas	0.4503239999999994	2	2	0.73149
chr7-081971231-G-C	chr7	81971231	G	C	1768864	PASS	0	none	9e-6	0	2	9e-6
chr7-081971792-C-T	chr7	81971792	C	T	72286	PASS	0.0038785	nfe	0.002816	2	134	0.0038785
chr7-081971915-C-*	chr7	81971915	C	*	5550349	PASS	0	none	6.570000000000002e-4	0	134	6.570000000000002e-4
chr7-081971915-C-G	chr7	81971915	C	G	5550349	PASS	0.37822	nfe	0.3230089999999994	45	134	0.37822
chr7-081974525-C-T	chr7	81974525	C	T	56222	PASS	0.0027323	nfe	0.002339	1	134	0.0027323
chr7-081974555-GA-*	chr7	81974555	GA	*	1610763	PASS	0	none	1.47e-4	0	126	1.47e-4
chr7-081974555-GA-AA	chr7	81974555	GA	AA	1610763	PASS	0	none	7.099999999999998e-5	0	126	7.099999999999998e-5
chr7-081974555-GA-G	chr7	81974555	GA	G	1610763	PASS	0.0067943	afr	7.740000000000004e-4	0	126	0.0067943
chr7-081974555-GA-GAA	chr7	81974555	GA	GAA	1610763	PASS	0	none	0.01464099999999999	0	126	0.01464099999999999
chr7-081974555-GA-GAAA	chr7	81974555	GA	GAAA	1610763	PASS	0	none	0.099745	7	126	0.099745
chr7-081974555-GA-GAAAA	chr7	81974555	GA	GAAAA	1610763	PASS	0	none	0.003549	0	126	0.003549
chr7-081974555-GA-GAAAAA	chr7	81974555	GA	GAAAAA	1610763	PASS	0	none	2.2000000000000003e-5	0	126	2.2000000000000003e-5
chr7-081974555-GA-GAAAAAA	chr7	81974555	GA	GAAAAAA	1610763	PASS	0	none	0	0	126	1e-6
chr7-081974555-GA-GGAA	chr7	81974555	GA	GGAA	1610763	PASS	0	none	9e-6	0	126	9e-6
chr7-081974629-ATTT-*	chr7	81974629	ATTT	*	8536051.97	ExcessHet	0	none	0	0	106	1e-6
chr7-081974629-ATTT-A	chr7	81974629	ATTT	A	8536051.97	ExcessHet	5.622e-5	nfe	8.920000000000005e-4	0	106	8.920000000000005e-4
chr7-081974629-ATTT-AT	chr7	81974629	ATTT	AT	8536051.97	ExcessHet	0	none	0.08992700000000002	8	106	0.08992700000000002
chr7-081974629-ATTT-ATT	chr7	81974629	ATTT	ATT	8536051.97	ExcessHet	0	none	0.5933170000000005	54	106	0.5933170000000005
chr7-081974629-ATTT-ATTTT	chr7	81974629	ATTT	ATTTT	8536051.97	ExcessHet	0	none	0.011487999999999981	1	106	0.011487999999999981
chr7-081974629-ATTT-ATTTTT	chr7	81974629	ATTT	ATTTTT	8536051.97	ExcessHet	0	none	1.0799999999999996e-4	0	106	1.0799999999999996e-4
chr7-081974650-CA-C	chr7	81974650	CA	C	5875323.97	PASS	0.37521	amr	0.320084	43	130	0.37521
chr7-081983370-CAA-AAA	chr7	81983370	CAA	AAA	250294	ExcessHet	0	none	0.00830799999999999	0	108	0.00830799999999999
chr7-081983370-CAA-C	chr7	81983370	CAA	C	250294	ExcessHet	1.0259e-4	nfe	6.560000000000002e-4	0	108	6.560000000000002e-4
chr7-081983370-CAA-CA	chr7	81983370	CAA	CA	250294	ExcessHet	0	none	0.071258	3	108	0.071258
chr7-081983370-CAA-CAAA	chr7	81983370	CAA	CAAA	250294	ExcessHet	0	none	0.062643	9	108	0.062643
chr7-081983370-CAA-CAAAA	chr7	81983370	CAA	CAAAA	250294	ExcessHet	0	none	3.6000000000000035e-4	0	108	3.6000000000000035e-4
chr7-081991302-G-A	chr7	81991302	G	A	12742	PASS	4.7298e-4	nfe	3.820000000000003e-4	1	134	4.7298e-4
chr7-081994830-T-A	chr7	81994830	T	A	128605	PASS	0.052385	afr	0.006939	0	134	0.052385
chr7-081994830-T-C	chr7	81994830	T	C	128605	PASS	7.79e-6	nfe	0	1	134	7.79e-6
chr7-081997040-G-A	chr7	81997040	G	A	4276961	PASS	0.56061	afr	0.44448	59	132	0.56061
chr7-081997396-TTATA-*	chr7	81997396	TTATA	*	81789	PASS	0	none	0	0	90	1e-6
chr7-081997396-TTATA-ATATA	chr7	81997396	TTATA	ATATA	81789	PASS	0	none	5.2999999999999994e-5	0	90	5.2999999999999994e-5
chr7-081997396-TTATA-T	chr7	81997396	TTATA	T	81789	PASS	0	none	0	0	90	1e-6
chr7-081997396-TTATA-TTA	chr7	81997396	TTATA	TTA	81789	PASS	0	none	0.01049	1	90	0.01049
chr7-081997396-TTATA-TTATATA	chr7	81997396	TTATA	TTATATA	81789	PASS	0	none	0.002412	1	90	0.002412
chr7-081997398-A-*	chr7	81997398	A	*	153	PASS	0	none	0.010535	1	66	0.010535
chr7-081997398-A-T	chr7	81997398	A	T	153	PASS	3.585e-5	amr	0	0	66	3.585e-5
chr7-082005506-GAAAA-*	chr7	82005506	GAAAA	*	3288164	ExcessHet	0	none	8.9e-5	0	130	8.9e-5
chr7-082005506-GAAAA-AAAAA	chr7	82005506	GAAAA	AAAAA	3288164	ExcessHet	0	none	0.04510000000000001	0	130	0.04510000000000001
chr7-082005506-GAAAA-G	chr7	82005506	GAAAA	G	3288164	ExcessHet	1.356e-5	nfe	0	0	130	1.356e-5
chr7-082005506-GAAAA-GA	chr7	82005506	GAAAA	GA	3288164	ExcessHet	0	none	4.05e-4	0	130	4.05e-4
chr7-082005506-GAAAA-GAA	chr7	82005506	GAAAA	GAA	3288164	ExcessHet	0	none	0.00987499999999998	2	130	0.00987499999999998
chr7-082005506-GAAAA-GAAA	chr7	82005506	GAAAA	GAAA	3288164	ExcessHet	0	none	0.34617899999999946	52	130	0.34617899999999946
chr7-082005506-GAAAA-GAAAAA	chr7	82005506	GAAAA	GAAAAA	3288164	ExcessHet	0	none	0.07464900000000002	11	130	0.07464900000000002
chr7-082005506-GAAAA-GAAAAAA	chr7	82005506	GAAAA	GAAAAAA	3288164	ExcessHet	0	none	7.270000000000004e-4	0	130	7.270000000000004e-4
chr7-082005506-GAAAA-GAAAAAAA	chr7	82005506	GAAAA	GAAAAAAA	3288164	ExcessHet	0	none	2.2000000000000003e-5	0	130	2.2000000000000003e-5
chr7-082012184-G-A	chr7	82012184	G	A	213542	PASS	0.0093061	nfe	0.006421	4	134	0.0093061
chr7-082012254-GAAA-*	chr7	82012254	GAAA	*	7170935	ExcessHet	0	none	3.6000000000000035e-4	0	132	3.6000000000000035e-4
chr7-082012254-GAAA-AAAA	chr7	82012254	GAAA	AAAA	7170935	ExcessHet	0	none	8.210000000000002e-4	0	132	8.210000000000002e-4
chr7-082012254-GAAA-G	chr7	82012254	GAAA	G	7170935	ExcessHet	4.58e-5	nfe	7.099999999999998e-5	0	132	7.099999999999998e-5
chr7-082012254-GAAA-GA	chr7	82012254	GAAA	GA	7170935	ExcessHet	0	none	0.004058	1	132	0.004058
chr7-082012254-GAAA-GAA	chr7	82012254	GAAA	GAA	7170935	ExcessHet	0	none	0.17438300000000004	25	132	0.17438300000000004
chr7-082012254-GAAA-GAAAA	chr7	82012254	GAAA	GAAAA	7170935	ExcessHet	0	none	0.045262	5	132	0.045262
chr7-082012254-GAAA-GAAAAA	chr7	82012254	GAAA	GAAAAA	7170935	ExcessHet	0	none	0.007068	0	132	0.007068
chr7-082012254-GAAA-GAAAAAA	chr7	82012254	GAAA	GAAAAAA	7170935	ExcessHet	0	none	0.05672000000000002	5	132	0.05672000000000002
chr7-082012254-GAAA-GAAAAAAA	chr7	82012254	GAAA	GAAAAAAA	7170935	ExcessHet	0	none	0.213572	32	132	0.213572
chr7-082012254-GAAA-GAAAAAAAA	chr7	82012254	GAAA	GAAAAAAAA	7170935	ExcessHet	0	none	0.01693300000000002	1	132	0.01693300000000002
chr7-082012254-GAAA-GAAAAAAAAA	chr7	82012254	GAAA	GAAAAAAAAA	7170935	ExcessHet	0	none	0.00101199999999999	0	132	0.00101199999999999
chr7-082012254-GAAA-GAAAAAAAAAA	chr7	82012254	GAAA	GAAAAAAAAAA	7170935	ExcessHet	0	none	5.2999999999999994e-5	0	132	5.2999999999999994e-5
chr7-082012254-GAAA-GAAAAAAAAAAA	chr7	82012254	GAAA	GAAAAAAAAAAA	7170935	ExcessHet	0	none	0	0	132	1e-6
chr7-082012254-GAAA-GAAAAAAAAAAAAAAA	chr7	82012254	GAAA	GAAAAAAAAAAAAAAA	7170935	ExcessHet	0	none	9e-6	0	132	9e-6
chr7-082012254-GAAA-GAAAAAAAAAAAAAAAAAAAAAAAAAA	chr7	82012254	GAAA	GAAAAAAAAAAAAAAAAAAAAAAAAAA	7170935	ExcessHet	0	none	0	0	132	1e-6
chr7-082012254-GAAA-GACAAAAAAA	chr7	82012254	GAAA	GACAAAAAAA	7170935	ExcessHet	0	none	0	0	132	1e-6
chr7-082012254-GAAA-GGAAAAA	chr7	82012254	GAAA	GGAAAAA	7170935	ExcessHet	0	none	9e-6	0	132	9e-6
chr7-082012254-GAAA-GGAAAAAA	chr7	82012254	GAAA	GGAAAAAA	7170935	ExcessHet	0	none	2.7300000000000035e-4	0	132	2.7300000000000035e-4
chr7-082012254-GAAA-GGAAAAAAA	chr7	82012254	GAAA	GGAAAAAAA	7170935	ExcessHet	0	none	0	0	132	1e-6
chr7-082012255-A-*	chr7	82012255	A	*	2328	PASS	0	none	0.178735	26	72	0.178735
chr7-082012255-A-G	chr7	82012255	A	G	2328	PASS	9.0537e-4	amr	1.6699999999999994e-4	0	72	9.0537e-4
chr7-082012362-C-G	chr7	82012362	C	G	8498399	PASS	0.82263	afr	0.4768239999999994	59	134	0.82263
chr7-082013318-A-C	chr7	82013318	A	C	1252115	PASS	0.75219	afr	0.3503169999999996	26	54	0.75219
chr7-082013343-G-A	chr7	82013343	G	A	369	PASS	0	none	9e-6	0	58	9e-6
chr7-082013343-G-C	chr7	82013343	G	C	369	PASS	2.124e-5	nfe	0	0	58	2.124e-5
chr7-082013343-G-T	chr7	82013343	G	T	369	PASS	6.008e-5	nfe	2.5100000000000014e-4	0	58	2.5100000000000014e-4
chr7-082013633-C-T	chr7	82013633	C	T	1279615	PASS	0.7448	afr	0.3225079999999994	20	40	0.7448
chr7-082038152-C-T	chr7	82038152	C	T	1259712	PASS	0.041833	nfe	0.03916000000000001	13	134	0.041833
chr7-082038263-A-G	chr7	82038263	A	G	112494	PASS	0.00637	nfe	0.003855	1	134	0.00637
chr7-082050346-A-*	chr7	82050346	A	*	3417	PASS	0	none	4.950000000000003e-4	0	132	4.950000000000003e-4
chr7-082050346-A-T	chr7	82050346	A	T	3417	PASS	5.2444e-4	sas	2.5100000000000014e-4	1	132	5.2444e-4
chr7-082050647-T-G	chr7	82050647	T	G	4268	PASS	1.9322e-4	nfe	1.0799999999999996e-4	1	134	1.9322e-4
chr7-082051129-CTT-C	chr7	82051129	CTT	C	168692.97	PASS	0.071419	afr	0.041805	0	0	0.071419
chr7-082064442-A-G	chr7	82064442	A	G	751	PASS	9.352e-5	nfe	0	1	134	9.352e-5
chr7-082064452-T-A	chr7	82064452	T	A	858598	PASS	0	none	0	0	134	1e-6
chr7-082064452-T-C	chr7	82064452	T	C	858598	PASS	0.12948	mid	0.099041	6	134	0.12948
chr7-082064452-T-TC	chr7	82064452	T	TC	858598	PASS	0	none	0	0	134	1e-6
chr7-082066526-TAAAAAA-*	chr7	82066526	TAAAAAA	*	2679857	ExcessHet	0	none	0.00135099999999999	0	134	0.00135099999999999
chr7-082066526-TAAAAAA-AAAAAAA	chr7	82066526	TAAAAAA	AAAAAAA	2679857	ExcessHet	0	none	0.002415	0	134	0.002415
chr7-082066526-TAAAAAA-T	chr7	82066526	TAAAAAA	T	2679857	ExcessHet	0	none	9e-6	0	134	9e-6
chr7-082066526-TAAAAAA-TA	chr7	82066526	TAAAAAA	TA	2679857	ExcessHet	0	none	2.09e-4	0	134	2.09e-4
chr7-082066526-TAAAAAA-TAA	chr7	82066526	TAAAAAA	TAA	2679857	ExcessHet	0	none	0.003018	0	134	0.003018
chr7-082066526-TAAAAAA-TAAA	chr7	82066526	TAAAAAA	TAAA	2679857	ExcessHet	0	none	0.020892	3	134	0.020892
chr7-082066526-TAAAAAA-TAAAA	chr7	82066526	TAAAAAA	TAAAA	2679857	ExcessHet	0	none	0.095229	9	134	0.095229
chr7-082066526-TAAAAAA-TAAAAA	chr7	82066526	TAAAAAA	TAAAAA	2679857	ExcessHet	0	none	0.2820139999999997	47	134	0.2820139999999997
chr7-082066526-TAAAAAA-TAAAAAAA	chr7	82066526	TAAAAAA	TAAAAAAA	2679857	ExcessHet	0	none	0.08092900000000001	8	134	0.08092900000000001
chr7-082066526-TAAAAAA-TAAAAAAAA	chr7	82066526	TAAAAAA	TAAAAAAAA	2679857	ExcessHet	0	none	0.006602	0	134	0.006602
chr7-082066526-TAAAAAA-TAAAAAAAAA	chr7	82066526	TAAAAAA	TAAAAAAAAA	2679857	ExcessHet	0	none	4.500000000000005e-4	0	134	4.500000000000005e-4
chr7-082066526-TAAAAAA-TAAAAAAAAAA	chr7	82066526	TAAAAAA	TAAAAAAAAAA	2679857	ExcessHet	0	none	9e-6	0	134	9e-6
chr7-082066526-TAAAAAA-TAAAAAAAAAAA	chr7	82066526	TAAAAAA	TAAAAAAAAAAA	2679857	ExcessHet	0	none	2.2000000000000003e-5	0	134	2.2000000000000003e-5
chr7-082066526-TAAAAAA-TAAAAAAAAAAAA	chr7	82066526	TAAAAAA	TAAAAAAAAAAAA	2679857	ExcessHet	0	none	0	0	134	1e-6
chr7-082066526-TAAAAAA-TAAAAAAAAAAAAAAA	chr7	82066526	TAAAAAA	TAAAAAAAAAAAAAAA	2679857	ExcessHet	0	none	0	0	134	1e-6
chr7-082066526-TAAAAAA-TAAAAAAAAAAAAAAAAAAAAAAAAAAAAAAAAAAAAAAAA	chr7	82066526	TAAAAAA	TAAAAAAAAAAAAAAAAAAAAAAAAAAAAAAAAAAAAAAAA	2679857	ExcessHet	0	none	0	0	134	1e-6
chr7-082066529-A-*	chr7	82066529	A	*	45	PASS	0	none	0.024767	3	72	0.024767
chr7-082066529-A-T	chr7	82066529	A	T	45	PASS	0	none	9e-6	0	72	9e-6
chr7-082066540-AAAGAG-*	chr7	82066540	AAAGAG	*	2065.97	VQSRTrancheINDEL95.00to96.00	0	none	4.270000000000005e-4	0	134	4.270000000000005e-4
chr7-082066540-AAAGAG-A	chr7	82066540	AAAGAG	A	2065.97	VQSRTrancheINDEL95.00to96.00	8.43e-6	eas	9e-6	0	134	9e-6
chr7-082066540-AAAGAG-AAG	chr7	82066540	AAAGAG	AAG	2065.97	VQSRTrancheINDEL95.00to96.00	0	none	0.00108399999999999	1	134	0.00108399999999999
chr7-082066541-AAGAG-*	chr7	82066541	AAGAG	*	101554	VQSRTrancheINDEL95.00to96.00	0	none	0.00152199999999999	1	134	0.00152199999999999
chr7-082066541-AAGAG-A	chr7	82066541	AAGAG	A	101554	VQSRTrancheINDEL95.00to96.00	8.5e-6	eas	9e-6	0	134	9e-6
chr7-082066541-AAGAG-AAAAGAGAG	chr7	82066541	AAGAG	AAAAGAGAG	101554	VQSRTrancheINDEL95.00to96.00	0	none	0	0	134	1e-6
chr7-082066541-AAGAG-AAG	chr7	82066541	AAGAG	AAG	101554	VQSRTrancheINDEL95.00to96.00	0	none	0.002917	0	134	0.002917
chr7-082066541-AAGAG-AAGAGAG	chr7	82066541	AAGAG	AAGAGAG	101554	VQSRTrancheINDEL95.00to96.00	0	none	7.099999999999998e-5	0	134	7.099999999999998e-5
chr7-082066541-AAGAG-ACACAGAG	chr7	82066541	AAGAG	ACACAGAG	101554	VQSRTrancheINDEL95.00to96.00	0	none	0	0	134	1e-6
chr7-082066541-AAGAG-AGAGAG	chr7	82066541	AAGAG	AGAGAG	101554	VQSRTrancheINDEL95.00to96.00	0	none	0.00209	0	134	0.00209
chr7-082066541-AAGAG-GAGAG	chr7	82066541	AAGAG	GAGAG	101554	VQSRTrancheINDEL95.00to96.00	0	none	0.003855	0	134	0.003855
chr7-082066542-AG-*	chr7	82066542	AG	*	29897.97	VQSRTrancheINDEL95.00to96.00	0	none	0.003397	1	134	0.003397
chr7-082066542-AG-A	chr7	82066542	AG	A	29897.97	VQSRTrancheINDEL95.00to96.00	0.006697	nfe	0.003753	0	134	0.006697
chr7-082066543-G-*	chr7	82066543	G	*	10911	PASS	0	none	0.007171	1	128	0.007171
chr7-082066543-G-A	chr7	82066543	G	A	10911	PASS	0.00237	amr	0.002239	0	128	0.00237
chr7-082066543-G-T	chr7	82066543	G	T	10911	PASS	0	none	0	0	128	1e-6
chr7-082117304-C-A	chr7	82117304	C	A	4881041	PASS	0.29697	eas	0.179592	22	134	0.29697
chr7-082136546-C-A	chr7	82136546	C	A	1534937	PASS	0	none	0	0	134	1e-6
chr7-082136546-C-CT	chr7	82136546	C	CT	1534937	PASS	9.89e-5	nfe	0	0	134	9.89e-5
chr7-082136546-C-CTTAAAAACT	chr7	82136546	C	CTTAAAAACT	1534937	PASS	0.16153	afr	0.09777900000000002	10	134	0.16153
chr7-082136546-C-CTTAAAAATT	chr7	82136546	C	CTTAAAAATT	1534937	PASS	9.8023e-4	sas	7.099999999999998e-5	0	134	9.8023e-4
chr7-082136680-CAAA-AAAA	chr7	82136680	CAAA	AAAA	1398016	ExcessHet	0	none	0.00784299999999998	0	122	0.00784299999999998
chr7-082136680-CAAA-C	chr7	82136680	CAAA	C	1398016	ExcessHet	0	none	2.2000000000000003e-5	0	122	2.2000000000000003e-5
chr7-082136680-CAAA-CA	chr7	82136680	CAAA	CA	1398016	ExcessHet	0	none	3.160000000000005e-4	0	122	3.160000000000005e-4
chr7-082136680-CAAA-CAA	chr7	82136680	CAAA	CAA	1398016	ExcessHet	0	none	0.03403800000000001	2	122	0.03403800000000001
chr7-082136680-CAAA-CAAAA	chr7	82136680	CAAA	CAAAA	1398016	ExcessHet	0	none	0.16248800000000002	17	122	0.16248800000000002
chr7-082136680-CAAA-CAAAAA	chr7	82136680	CAAA	CAAAAA	1398016	ExcessHet	0	none	0.006574	0	122	0.006574
chr7-082136680-CAAA-CAAAAAA	chr7	82136680	CAAA	CAAAAAA	1398016	ExcessHet	0	none	1.27e-4	0	122	1.27e-4
chr7-082136680-CAAA-CAAAAAAA	chr7	82136680	CAAA	CAAAAAAA	1398016	ExcessHet	0	none	0	0	122	1e-6
chr7-082136680-CAAA-CAAAAAAAA	chr7	82136680	CAAA	CAAAAAAAA	1398016	ExcessHet	0	none	0	0	122	1e-6
chr7-082136680-CAAA-CAAAAAAAAA	chr7	82136680	CAAA	CAAAAAAAAA	1398016	ExcessHet	0	none	0	0	122	1e-6
chr7-082170650-G-A	chr7	82170650	G	A	697695	PASS	0.040777	mid	0.02533900000000001	3	134	0.040777
chr7-082170650-G-T	chr7	82170650	G	T	697695	PASS	3.9e-6	sas	9e-6	0	134	9e-6
chr7-082170674-T-C	chr7	82170674	T	C	1148228	PASS	0.17228	afr	0.03796100000000001	3	134	0.17228
chr7-082170680-C-G	chr7	82170680	C	G	1129843	PASS	0.16972	afr	0.03796100000000001	3	134	0.16972
chr7-082170680-C-T	chr7	82170680	C	T	1129843	PASS	5.193e-5	eas	9e-6	0	134	5.193e-5
chr7-082335262-GAA-*	chr7	82335262	GAA	*	2932387	ExcessHet	0	none	0	0	126	1e-6
chr7-082335262-GAA-AAA	chr7	82335262	GAA	AAA	2932387	ExcessHet	0	none	0.003473	0	126	0.003473
chr7-082335262-GAA-G	chr7	82335262	GAA	G	2932387	ExcessHet	0	none	2.2000000000000003e-5	0	126	2.2000000000000003e-5
chr7-082335262-GAA-GA	chr7	82335262	GAA	GA	2932387	ExcessHet	0	none	0.00125299999999999	0	126	0.00125299999999999
chr7-082335262-GAA-GAAA	chr7	82335262	GAA	GAAA	2932387	ExcessHet	0	none	0.234301	31	126	0.234301
chr7-082335262-GAA-GAAAA	chr7	82335262	GAA	GAAAA	2932387	ExcessHet	0	none	0.00901399999999999	2	126	0.00901399999999999
chr7-082335262-GAA-GAAAAA	chr7	82335262	GAA	GAAAAA	2932387	ExcessHet	0	none	2.2000000000000003e-5	0	126	2.2000000000000003e-5
chr7-082335262-GAA-GAAAAAA	chr7	82335262	GAA	GAAAAAA	2932387	ExcessHet	0	none	9e-6	0	126	9e-6
chr7-082335262-GAA-GAAAAAAAA	chr7	82335262	GAA	GAAAAAAAA	2932387	ExcessHet	0	none	9e-6	0	126	9e-6
chr7-082335333-T-A	chr7	82335333	T	A	274811	PASS	0	none	0	0	134	1e-6
chr7-082335333-T-G	chr7	82335333	T	G	274811	PASS	0.12804	amr	0.01938700000000001	3	134	0.12804
chr7-082349776-C-T	chr7	82349776	C	T	468125	PASS	0.12586	amr	0.01909500000000001	3	132	0.12586
chr7-082443499-G-C	chr7	82443499	G	C	52438	PASS	0.0036418	nfe	0.00176699999999999	1	124	0.0036418
chr7-082443607-C-G	chr7	82443607	C	G	11457	PASS	0.0019164	nfe	6.090000000000004e-4	0	72	0.0019164
chr7-082443616-G-C	chr7	82443616	G	C	923591	PASS	0.088199	mid	0.06329	6	80	0.088199
chr7-082443616-G-T	chr7	82443616	G	T	923591	PASS	0	none	0	0	80	1e-6
chr7-082443617-A-C	chr7	82443617	A	C	39	PASS	0	none	0	0	78	1e-6
chr7-082443617-A-G	chr7	82443617	A	G	39	PASS	0	none	0	0	78	1e-6
chr7-082443617-A-T	chr7	82443617	A	T	39	PASS	0	none	0	0	78	1e-6
chr7-082443642-A-G	chr7	82443642	A	G	7442244	PASS	0.81791	afr	0.4780049999999995	54	100	0.81791
chr7-082443819-G-T	chr7	82443819	G	T	6630	PASS	0.0023751	nfe	6.100000000000004e-4	0	90	0.0023751
chr7-082589710-G-A	chr7	82589710	G	A	106746	PASS	0.10335	eas	0.02266300000000001	1	46	0.10335
chr7-082589843-ATT-A	chr7	82589843	ATT	A	25446	PASS	2.442e-5	amr	1.47e-4	0	118	1.47e-4
chr7-082589843-ATT-AT	chr7	82589843	ATT	AT	25446	PASS	0	none	0.01532099999999999	4	118	0.01532099999999999
chr7-082589843-ATT-ATTT	chr7	82589843	ATT	ATTT	25446	PASS	0	none	0.002639	1	118	0.002639
chr7-082589843-ATT-ATTTT	chr7	82589843	ATT	ATTTT	25446	PASS	0	none	2.2000000000000003e-5	0	118	2.2000000000000003e-5
chr7-082589843-ATT-ATTTTTTTTTTTTT	chr7	82589843	ATT	ATTTTTTTTTTTTT	25446	PASS	0	none	5.2999999999999994e-5	0	118	5.2999999999999994e-5
chr7-082589843-ATT-ATTTTTTTTTTTTTT	chr7	82589843	ATT	ATTTTTTTTTTTTTT	25446	PASS	0	none	7.099999999999998e-5	0	118	7.099999999999998e-5
chr7-082589843-ATT-TTT	chr7	82589843	ATT	TTT	25446	PASS	0	none	0	0	118	1e-6
chr7-082590109-C-T	chr7	82590109	C	T	11365562	PASS	0.97051	afr	0.7918200000000003	119	132	0.97051
chr7-082590266-G-A	chr7	82590266	G	A	4042373	PASS	0.45516	amr	0.25251099999999943	37	130	0.45516
chr7-082656974-T-A	chr7	82656974	T	A	99675	PASS	0.060965	sas	0.02178400000000001	6	122	0.060965
chr7-082656974-T-G	chr7	82656974	T	G	99675	PASS	0.010633	nfe	0.002614	2	122	0.010633
chr7-082657194-G-*	chr7	82657194	G	*	8180877	PASS	0	none	0	0	130	1e-6
chr7-082657194-G-A	chr7	82657194	G	A	8180877	PASS	0.99112	sas	0.7980330000000005	128	130	0.99112
chr7-082758177-C-T	chr7	82758177	C	T	521044	PASS	0.40252	nfe	0.212293	1	4	0.40252
chr7-082758644-G-A	chr7	82758644	G	A	480202	PASS	0.032596	mid	0.02073400000000001	3	134	0.032596
chr7-082760632-G-T	chr7	82760632	G	T	688688	PASS	0.21925	afr	0.036736	3	134	0.21925
chr7-082760920-C-A	chr7	82760920	C	A	128	VQSRTrancheSNP99.70to99.80	4.8904e-4	afr	2.2899999999999996e-4	0	2	4.8904e-4
chr7-082760924-A-T	chr7	82760924	A	T	251	PASS	8.776e-5	nfe	0	1	120	8.776e-5
chr7-082805717-C-T	chr7	82805717	C	T	4040865	PASS	0.32326	eas	0.160602	16	134	0.32326
chr7-082820719-A-C	chr7	82820719	A	C	5813453	PASS	0.86667	eas	0.193363	59	134	0.86667
chr7-082821048-A-G	chr7	82821048	A	G	1160840	PASS	0.86173	eas	0.15741600000000003	56	132	0.86173
chr7-082822096-CTTT-C	chr7	82822096	CTTT	C	745710.97	PASS	0	none	0	0	6	1e-6
chr7-082822096-CTTT-CT	chr7	82822096	CTTT	CT	745710.97	PASS	0	none	0.00154099999999999	0	6	0.00154099999999999
chr7-082822096-CTTT-CTT	chr7	82822096	CTTT	CTT	745710.97	PASS	0	none	0.02919000000000001	0	6	0.02919000000000001
chr7-082822096-CTTT-CTTTT	chr7	82822096	CTTT	CTTTT	745710.97	PASS	0	none	0.233942	2	6	0.233942
chr7-082822096-CTTT-CTTTTT	chr7	82822096	CTTT	CTTTTT	745710.97	PASS	0	none	0.024274	0	6	0.024274
chr7-082822096-CTTT-CTTTTTT	chr7	82822096	CTTT	CTTTTTT	745710.97	PASS	0	none	0.00154099999999999	0	6	0.00154099999999999
chr7-082822096-CTTT-CTTTTTTT	chr7	82822096	CTTT	CTTTTTTT	745710.97	PASS	0	none	6.999999999999998e-5	0	6	6.999999999999998e-5
chr7-082822096-CTTT-CTTTTTTTT	chr7	82822096	CTTT	CTTTTTTTT	745710.97	PASS	0	none	9e-6	0	6	9e-6
chr7-082822117-T-*	chr7	82822117	T	*	69	PASS	0	none	5.2999999999999994e-5	0	32	5.2999999999999994e-5
chr7-082822117-T-A	chr7	82822117	T	A	69	PASS	0	none	0	0	32	1e-6
chr7-082822117-T-G	chr7	82822117	T	G	69	PASS	0	none	3.6999999999999985e-5	0	32	3.6999999999999985e-5
chr7-082822242-T-G	chr7	82822242	T	G	3966636	PASS	0.64461	eas	0.37107799999999946	53	134	0.64461
chr7-082822304-T-A	chr7	82822304	T	A	294841	PASS	0.03722	nfe	0.02279700000000001	4	134	0.03722
chr7-082822520-G-A	chr7	82822520	G	A	234317	PASS	0.0087646	nfe	0.004493	3	134	0.0087646
chr7-082824392-A-C	chr7	82824392	A	C	7683648	PASS	0.6457	eas	0.4046769999999994	53	134	0.6457
chr7-082824543-A-T	chr7	82824543	A	T	589	PASS	1.0055e-4	sas	0	1	134	1.0055e-4
chr7-082826579-A-G	chr7	82826579	A	G	5839393	PASS	0.64206	eas	0.4035679999999994	53	134	0.64206
chr7-082826579-A-T	chr7	82826579	A	T	5839393	PASS	3.1e-7	nfe	9e-6	0	134	9e-6
chr7-082838421-T-C	chr7	82838421	T	C	379	PASS	7.555e-5	nfe	0	1	134	7.555e-5
chr7-082846470-TTA-T	chr7	82846470	TTA	T	8685213.97	PASS	0.63546	eas	0.4169239999999996	53	134	0.63546
chr7-082846557-T-A	chr7	82846557	T	A	96599	PASS	0.0095608	nfe	0.004544	2	134	0.0095608
chr7-082879210-TCACAACTAAC-T	chr7	82879210	TCACAACTAAC	T	93389.97	PASS	0.013781	nfe	0.00813199999999999	2	134	0.013781
chr7-082879213-CAACT-*	chr7	82879213	CAACT	*	992.97	PASS	0	none	0.00813199999999999	2	134	0.00813199999999999
chr7-082879213-CAACT-C	chr7	82879213	CAACT	C	992.97	PASS	3.3206e-4	nfe	3.6999999999999985e-5	0	134	3.3206e-4
chr7-082879220-C-*	chr7	82879220	C	*	181	PASS	0	none	0.00813199999999999	2	134	0.00813199999999999
chr7-082879220-C-G	chr7	82879220	C	G	181	PASS	0	none	0	0	134	1e-6
chr7-082902571-TATA-T	chr7	82902571	TATA	T	4134581.97	PASS	0.21566	nfe	0.182853	25	134	0.21566
chr7-082902867-A-G	chr7	82902867	A	G	14438	PASS	0.00241	nfe	0.00139899999999999	1	132	0.00241
chr7-082914670-T-C	chr7	82914670	T	C	598095	PASS	0.018926	mid	0.01327799999999998	3	134	0.018926
chr7-082914775-T-C	chr7	82914775	T	C	12145	PASS	4.7761e-4	nfe	1.0799999999999996e-4	1	134	4.7761e-4
chr7-082915194-C-T	chr7	82915194	C	T	1206823	PASS	0.026543	nfe	0.01485399999999999	2	134	0.026543
chr7-082915671-A-G	chr7	82915671	A	G	17345310	PASS	0.63476	eas	0.27129699999999984	30	134	0.63476
chr7-082916187-T-C	chr7	82916187	T	C	2733	PASS	2.083e-5	nfe	0	1	134	2.083e-5
chr7-082916697-G-A	chr7	82916697	G	A	137863	PASS	0.0038712	nfe	0.00219	1	134	0.0038712
chr7-082916966-C-A	chr7	82916966	C	A	2102378	PASS	0.21154	nfe	0.16854700000000003	24	134	0.21154
chr7-082949416-C-A	chr7	82949416	C	A	14095	PASS	0.0011282	nfe	5.870000000000004e-4	1	134	0.0011282
chr7-082950241-G-A	chr7	82950241	G	A	80947	PASS	0.0098955	afr	9.400000000000004e-4	1	134	0.0098955
chr7-082952172-T-TTCA	chr7	82952172	T	TTCA	96993283.97	PASS	0.99168	eas	0.9780200000000006	134	134	0.99168
chr7-082952543-C-T	chr7	82952543	C	T	25359296	PASS	0.47079	eas	0.33554399999999984	44	134	0.47079
chr7-082953530-C-T	chr7	82953530	C	T	21239724	PASS	0.47226	eas	0.33538199999999985	44	134	0.47226
chr7-082953699-TGGAGGA-*	chr7	82953699	TGGAGGA	*	60384	ExcessHet	0	none	1.47e-4	0	32	1.47e-4
chr7-082953699-TGGAGGA-GGGAGGA	chr7	82953699	TGGAGGA	GGGAGGA	60384	ExcessHet	0	none	0	0	32	1e-6
chr7-082953699-TGGAGGA-T	chr7	82953699	TGGAGGA	T	60384	ExcessHet	1.5051e-4	sas	0	0	32	1.5051e-4
chr7-082953699-TGGAGGA-TGGA	chr7	82953699	TGGAGGA	TGGA	60384	ExcessHet	0	none	0.041682	3	32	0.041682
chr7-082953702-A-*	chr7	82953702	A	*	5723	PASS	0	none	0.041897	3	34	0.041897
chr7-082953702-A-G	chr7	82953702	A	G	5723	PASS	4.0082e-4	afr	1.47e-4	0	34	4.0082e-4
chr7-082953702-A-T	chr7	82953702	A	T	5723	PASS	9.1346e-4	nfe	0.00122599999999999	0	34	0.00122599999999999
chr7-082954293-A-C	chr7	82954293	A	C	7715034	PASS	0.15115	nfe	0.12510700000000002	14	134	0.15115
chr7-082955258-G-T	chr7	82955258	G	T	156372	PASS	0.0053875	nfe	0.002515	3	134	0.0053875
chr7-082956725-C-T	chr7	82956725	C	T	32822	PASS	7.7677e-4	nfe	5.41e-4	1	134	7.7677e-4
chr7-082956915-T-A	chr7	82956915	T	A	1726	PASS	8.5e-7	nfe	0	1	134	1e-6
chr7-082966122-A-G	chr7	82966122	A	G	14468	PASS	9.4633e-4	sas	1.88e-4	1	134	9.4633e-4
chr7-082966359-T-C	chr7	82966359	T	C	13581	PASS	2.5473e-4	nfe	1.0799999999999996e-4	1	134	2.5473e-4
chr7-082966541-T-G	chr7	82966541	T	G	13607	PASS	0.0016746	nfe	7.740000000000004e-4	1	134	0.0016746
chr7-082966569-G-A	chr7	82966569	G	A	396507	PASS	0.051424	sas	0.033517	5	134	0.051424
chr7-082966606-G-A	chr7	82966606	G	A	622	PASS	0	none	0	1	134	1e-6
chr7-083134218-AATATATATATAT-*	chr7	83134218	AATATATATATAT	*	1383107	PASS	0	none	0	0	114	1e-6
chr7-083134218-AATATATATATAT-A	chr7	83134218	AATATATATATAT	A	1383107	PASS	0	none	0	0	114	1e-6
chr7-083134218-AATATATATATAT-AATAT	chr7	83134218	AATATATATATAT	AATAT	1383107	PASS	0	none	9e-6	0	114	9e-6
chr7-083134218-AATATATATATAT-AATATAT	chr7	83134218	AATATATATATAT	AATATAT	1383107	PASS	0	none	1.27e-4	0	114	1.27e-4
chr7-083134218-AATATATATATAT-AATATATAT	chr7	83134218	AATATATATATAT	AATATATAT	1383107	PASS	0	none	0.003802	1	114	0.003802
chr7-083134218-AATATATATATAT-AATATATATAT	chr7	83134218	AATATATATATAT	AATATATATAT	1383107	PASS	0	none	0.03940500000000001	16	114	0.03940500000000001
chr7-083134218-AATATATATATAT-AATATATATATATAT	chr7	83134218	AATATATATATAT	AATATATATATATAT	1383107	PASS	0	none	0.09410400000000002	16	114	0.09410400000000002
chr7-083134218-AATATATATATAT-AATATATATATATATAT	chr7	83134218	AATATATATATAT	AATATATATATATATAT	1383107	PASS	0	none	0.03544000000000002	10	114	0.03544000000000002
chr7-083134218-AATATATATATAT-AATATATATATATATATAT	chr7	83134218	AATATATATATAT	AATATATATATATATATAT	1383107	PASS	0	none	0.053914	15	114	0.053914
chr7-083134218-AATATATATATAT-AATATATATATATATATATAT	chr7	83134218	AATATATATATAT	AATATATATATATATATATAT	1383107	PASS	0	none	0.015687	9	114	0.015687
chr7-083134218-AATATATATATAT-AATATATATATATATATATATAT	chr7	83134218	AATATATATATAT	AATATATATATATATATATATAT	1383107	PASS	0	none	0.003244	2	114	0.003244
chr7-083134218-AATATATATATAT-AATATATATATATATATATATATAT	chr7	83134218	AATATATATATAT	AATATATATATATATATATATATAT	1383107	PASS	0	none	6.330000000000003e-4	1	114	6.330000000000003e-4
chr7-083134218-AATATATATATAT-AATATATATATATATATATATATATAT	chr7	83134218	AATATATATATAT	AATATATATATATATATATATATATAT	1383107	PASS	0	none	2.2999999999999995e-4	0	114	2.2999999999999995e-4
chr7-083134218-AATATATATATAT-AATATATATATATATATATATATATATAT	chr7	83134218	AATATATATATAT	AATATATATATATATATATATATATATAT	1383107	PASS	0	none	8.9e-5	0	114	8.9e-5
chr7-083134218-AATATATATATAT-AATATATATATATATATATATATATATATAT	chr7	83134218	AATATATATATAT	AATATATATATATATATATATATATATATAT	1383107	PASS	0	none	8.9e-5	0	114	8.9e-5
chr7-083134218-AATATATATATAT-AATATATATATATATATATATATATATATATAT	chr7	83134218	AATATATATATAT	AATATATATATATATATATATATATATATATAT	1383107	PASS	0	none	7.099999999999998e-5	0	114	7.099999999999998e-5
chr7-083134218-AATATATATATAT-AATATATATATATATATATATATATATATATATAT	chr7	83134218	AATATATATATAT	AATATATATATATATATATATATATATATATATAT	1383107	PASS	0	none	2.2999999999999995e-4	0	114	2.2999999999999995e-4
chr7-083134218-AATATATATATAT-AATATATATATATATATATATATATATATATATATAT	chr7	83134218	AATATATATATAT	AATATATATATATATATATATATATATATATATATAT	1383107	PASS	0	none	3.6999999999999985e-5	0	114	3.6999999999999985e-5
chr7-083134218-AATATATATATAT-AATATATATATATATATATATATATATATATATATATAT	chr7	83134218	AATATATATATAT	AATATATATATATATATATATATATATATATATATATAT	1383107	PASS	0	none	8.9e-5	0	114	8.9e-5
chr7-083134218-AATATATATATAT-AATATATATATATATATATATATATATATATATATATATAT	chr7	83134218	AATATATATATAT	AATATATATATATATATATATATATATATATATATATATAT	1383107	PASS	0	none	3.6999999999999985e-5	0	114	3.6999999999999985e-5
chr7-083134218-AATATATATATAT-AATATATATATATATATATATATATATATATATATATATATAT	chr7	83134218	AATATATATATAT	AATATATATATATATATATATATATATATATATATATATATAT	1383107	PASS	0	none	7.099999999999998e-5	0	114	7.099999999999998e-5
chr7-083134218-AATATATATATAT-AATATATATATATATATATATATATATATATATATATATATATAT	chr7	83134218	AATATATATATAT	AATATATATATATATATATATATATATATATATATATATATATAT	1383107	PASS	0	none	2.2000000000000003e-5	0	114	2.2000000000000003e-5
chr7-083134218-AATATATATATAT-AATATATATATATATATATATATATATATATATATATATATATATAT	chr7	83134218	AATATATATATAT	AATATATATATATATATATATATATATATATATATATATATATATAT	1383107	PASS	0	none	3.6999999999999985e-5	0	114	3.6999999999999985e-5
chr7-083134218-AATATATATATAT-AATATATATGTATATATATATAT	chr7	83134218	AATATATATATAT	AATATATATGTATATATATATAT	1383107	PASS	0	none	9e-6	0	114	9e-6
chr7-083134218-AATATATATATAT-ATATATATATATAT	chr7	83134218	AATATATATATAT	ATATATATATATAT	1383107	PASS	0	none	2.2000000000000003e-5	0	114	2.2000000000000003e-5
chr7-083134218-AATATATATATAT-TATATATATATAT	chr7	83134218	AATATATATATAT	TATATATATATAT	1383107	PASS	0	none	2.2000000000000003e-5	0	114	2.2000000000000003e-5
chr7-083134220-T-*	chr7	83134220	T	*	246.97	VQSRTrancheINDEL97.00to99.00	0	none	0.04397100000000002	17	78	0.04397100000000002
chr7-083134220-T-TATATATAC	chr7	83134220	T	TATATATAC	246.97	VQSRTrancheINDEL97.00to99.00	5.278e-5	nfe	3.6999999999999985e-5	0	78	5.278e-5
chr7-083134222-T-*	chr7	83134222	T	*	139	VQSRTrancheINDEL95.00to96.00	0	none	0.004156	1	90	0.004156
chr7-083134222-T-C	chr7	83134222	T	C	139	VQSRTrancheINDEL95.00to96.00	0	none	9e-6	0	90	9e-6
chr7-083134222-T-TATATAC	chr7	83134222	T	TATATAC	139	VQSRTrancheINDEL95.00to96.00	0	none	0	0	90	1e-6
chr7-083134242-T-*	chr7	83134242	T	*	484967	PASS	0	none	3.6000000000000035e-4	0	132	3.6000000000000035e-4
chr7-083134242-T-A	chr7	83134242	T	A	484967	PASS	0.11246	eas	0.05263400000000002	5	132	0.11246
chr7-083134242-T-TAA	chr7	83134242	T	TAA	484967	PASS	0.014935	amr	0.00990199999999998	1	132	0.014935
chr7-083134242-T-TAAAA	chr7	83134242	T	TAAAA	484967	PASS	0	none	0	0	132	1e-6
chr7-083134242-T-TATAA	chr7	83134242	T	TATAA	484967	PASS	1.4357e-4	eas	9.640000000000004e-4	0	132	9.640000000000004e-4
chr7-083134242-T-TATATAA	chr7	83134242	T	TATATAA	484967	PASS	1.9515e-4	eas	8.9e-5	0	132	1.9515e-4
chr7-083134242-T-TATATATAA	chr7	83134242	T	TATATATAA	484967	PASS	3.062e-5	nfe	4.950000000000003e-4	0	132	4.950000000000003e-4
chr7-083134242-T-TATATATATAA	chr7	83134242	T	TATATATATAA	484967	PASS	4.8e-7	nfe	1.88e-4	0	132	1.88e-4
chr7-083134242-T-TATATATATATAA	chr7	83134242	T	TATATATATATAA	484967	PASS	1.775e-5	amr	2.2000000000000003e-5	0	132	2.2000000000000003e-5
chr7-083134242-T-TATATATATATATAA	chr7	83134242	T	TATATATATATATAA	484967	PASS	2.11e-6	nfe	9e-6	1	132	9e-6
chr7-083134242-T-TATATATATATATATAA	chr7	83134242	T	TATATATATATATATAA	484967	PASS	1.774e-5	amr	5.2999999999999994e-5	0	132	5.2999999999999994e-5
chr7-083134242-T-TATATATATATATATATAA	chr7	83134242	T	TATATATATATATATATAA	484967	PASS	9.32e-5	eas	2.9400000000000004e-4	0	132	2.9400000000000004e-4
chr7-083134242-T-TATATATATATATATATATA	chr7	83134242	T	TATATATATATATATATATA	484967	PASS	4.8e-7	nfe	0	0	132	1e-6
chr7-083134242-T-TATATATATATATATATATAA	chr7	83134242	T	TATATATATATATATATATAA	484967	PASS	5.6744e-4	eas	2.9400000000000004e-4	1	132	5.6744e-4
chr7-083134242-T-TATATATATATATATATATAGATATAA	chr7	83134242	T	TATATATATATATATATATAGATATAA	484967	PASS	0	none	0	0	132	1e-6
chr7-083134242-T-TATATATATATATATATATATAA	chr7	83134242	T	TATATATATATATATATATATAA	484967	PASS	0.0012895	eas	9.87999999999999e-4	1	132	0.0012895
chr7-083134242-T-TATATATATATATATATATATATA	chr7	83134242	T	TATATATATATATATATATATATA	484967	PASS	0	none	0	0	132	1e-6
chr7-083134242-T-TATATATATATATATATATATATAA	chr7	83134242	T	TATATATATATATATATATATATAA	484967	PASS	0.0010644	eas	9.87999999999999e-4	2	132	0.0010644
chr7-083134242-T-TATATATATATATATATATATATATA	chr7	83134242	T	TATATATATATATATATATATATATA	484967	PASS	4.8e-7	nfe	0	0	132	1e-6
chr7-083134242-T-TATATATATATATATATATATATATAA	chr7	83134242	T	TATATATATATATATATATATATATAA	484967	PASS	4.2018e-4	eas	6.800000000000003e-4	0	132	6.800000000000003e-4
chr7-083134242-T-TATATATATATATATATATATATATATAA	chr7	83134242	T	TATATATATATATATATATATATATATAA	484967	PASS	9.957e-5	amr	1.27e-4	0	132	1.27e-4
chr7-083134242-T-TATATATATATATATATATATATATATATAA	chr7	83134242	T	TATATATATATATATATATATATATATATAA	484967	PASS	0	none	7.099999999999998e-5	0	132	7.099999999999998e-5
chr7-083134242-T-TATATATATATATATATATATATATATATATAA	chr7	83134242	T	TATATATATATATATATATATATATATATATAA	484967	PASS	0	none	0	0	132	1e-6
chr7-083134242-T-TATATATATATATATATATATATATATATATATATATATAA	chr7	83134242	T	TATATATATATATATATATATATATATATATATATATATAA	484967	PASS	0	none	0	0	132	1e-6
chr7-083134243-AACT-A	chr7	83134243	AACT	A	6905.97	VQSRTrancheINDEL95.00to96.00	0	none	0	0	132	1e-6
chr7-083134243-AACT-AT	chr7	83134243	AACT	AT	6905.97	VQSRTrancheINDEL95.00to96.00	0	none	0	0	132	1e-6
chr7-083134243-AACT-ATACT	chr7	83134243	AACT	ATACT	6905.97	VQSRTrancheINDEL95.00to96.00	0	none	9e-6	0	132	9e-6
chr7-083134243-AACT-ATATACT	chr7	83134243	AACT	ATATACT	6905.97	VQSRTrancheINDEL95.00to96.00	0	none	3.3800000000000046e-4	0	132	3.3800000000000046e-4
chr7-083134243-AACT-ATATATACT	chr7	83134243	AACT	ATATATACT	6905.97	VQSRTrancheINDEL95.00to96.00	0	none	0.00142399999999999	0	132	0.00142399999999999
chr7-083134243-AACT-ATATATATACT	chr7	83134243	AACT	ATATATATACT	6905.97	VQSRTrancheINDEL95.00to96.00	0	none	4.05e-4	0	132	4.05e-4
chr7-083134243-AACT-ATATATATATACT	chr7	83134243	AACT	ATATATATATACT	6905.97	VQSRTrancheINDEL95.00to96.00	0	none	1.88e-4	0	132	1.88e-4
chr7-083134243-AACT-ATATATATATATACT	chr7	83134243	AACT	ATATATATATATACT	6905.97	VQSRTrancheINDEL95.00to96.00	0	none	5.2999999999999994e-5	0	132	5.2999999999999994e-5
chr7-083134243-AACT-ATATATATATATATACT	chr7	83134243	AACT	ATATATATATATATACT	6905.97	VQSRTrancheINDEL95.00to96.00	0	none	0	0	132	1e-6
chr7-083134243-AACT-ATATATATATATATATACT	chr7	83134243	AACT	ATATATATATATATATACT	6905.97	VQSRTrancheINDEL95.00to96.00	0	none	7.099999999999998e-5	0	132	7.099999999999998e-5
chr7-083134243-AACT-ATATATATATATATATATACT	chr7	83134243	AACT	ATATATATATATATATATACT	6905.97	VQSRTrancheINDEL95.00to96.00	0	none	3.6999999999999985e-5	0	132	3.6999999999999985e-5
chr7-083134243-AACT-ATATATATATATATATATATACT	chr7	83134243	AACT	ATATATATATATATATATATACT	6905.97	VQSRTrancheINDEL95.00to96.00	0	none	3.6999999999999985e-5	0	132	3.6999999999999985e-5
chr7-083134243-AACT-ATATATATATATATATATATATACT	chr7	83134243	AACT	ATATATATATATATATATATATACT	6905.97	VQSRTrancheINDEL95.00to96.00	0	none	8.9e-5	0	132	8.9e-5
chr7-083134243-AACT-ATATATATATATATATATATATATACT	chr7	83134243	AACT	ATATATATATATATATATATATATACT	6905.97	VQSRTrancheINDEL95.00to96.00	0	none	5.2999999999999994e-5	0	132	5.2999999999999994e-5
chr7-083134243-AACT-ATATATATATATATATATATATATATATATACT	chr7	83134243	AACT	ATATATATATATATATATATATATATATATACT	6905.97	VQSRTrancheINDEL95.00to96.00	0	none	0	0	132	1e-6
chr7-083134243-AACT-ATATATATTACT	chr7	83134243	AACT	ATATATATTACT	6905.97	VQSRTrancheINDEL95.00to96.00	0	none	0	0	132	1e-6
chr7-083134666-C-T	chr7	83134666	C	T	20666	PASS	6.1326e-4	nfe	2.2999999999999995e-4	1	134	6.1326e-4
chr7-083135077-C-T	chr7	83135077	C	T	129626	PASS	0.0037855	nfe	0.00229	1	134	0.0037855
chr7-083135109-C-G	chr7	83135109	C	G	44484413	PASS	0.98925	eas	0.7041700000000006	88	134	0.98925
chr7-083135484-G-A	chr7	83135484	G	A	141833	PASS	0.003815	nfe	0.001991	1	134	0.003815
chr7-083154701-G-T	chr7	83154701	G	T	18514435	PASS	0.67931	nfe	0.648097	94	134	0.67931
chr7-083155140-A-*	chr7	83155140	A	*	18919220	VQSRTrancheINDEL99.50to99.90	0	none	1.27e-4	0	78	1.27e-4
chr7-083155140-A-AGCCAGGCTGTTGAGG	chr7	83155140	A	AGCCAGGCTGTTGAGG	18919220	VQSRTrancheINDEL99.50to99.90	1.0956e-4	nfe	0	0	78	1.0956e-4
chr7-083155140-A-G	chr7	83155140	A	G	18919220	VQSRTrancheINDEL99.50to99.90	0.32242	mid	0.247466	41	78	0.32242
chr7-083155170-G-*	chr7	83155170	G	*	11116	VQSRTrancheSNP99.90to99.95	0	none	0.00388	0	130	0.00388
chr7-083155170-G-A	chr7	83155170	G	A	11116	VQSRTrancheSNP99.90to99.95	0.0010204	sas	5.2999999999999994e-5	1	130	0.0010204
chr7-083155170-G-T	chr7	83155170	G	T	11116	VQSRTrancheSNP99.90to99.95	0	none	0	0	130	1e-6
chr7-083155515-T-TGTG	chr7	83155515	T	TGTG	3337243.97	PASS	0.23916	eas	0.06396100000000002	10	128	0.23916
chr7-083155517-T-G	chr7	83155517	T	G	10182453	VQSRTrancheINDEL96.00to97.00	1.6351e-4	sas	5.2999999999999994e-5	0	134	1.6351e-4
chr7-083155517-T-TGAGCTGGAGGCTTAGCAGGACCAAGAG	chr7	83155517	T	TGAGCTGGAGGCTTAGCAGGACCAAGAG	10182453	VQSRTrancheINDEL96.00to97.00	0.24288	eas	0.06421300000000002	10	134	0.24288
chr7-083155517-T-TGAGCTGGAGGCTTAGCAGGACCAAGAGGCTGAGCTGGAGGCTTAGCAGGACCAAGAG	chr7	83155517	T	TGAGCTGGAGGCTTAGCAGGACCAAGAGGCTGAGCTGGAGGCTTAGCAGGACCAAGAG	10182453	VQSRTrancheINDEL96.00to97.00	0	none	0	0	134	1e-6
chr7-083155517-T-TGCTGAGCTGGAGGCTTAGCAGGACCAAGAG	chr7	83155517	T	TGCTGAGCTGGAGGCTTAGCAGGACCAAGAG	10182453	VQSRTrancheINDEL96.00to97.00	0.042308	nfe	0.02990300000000001	9	134	0.042308
chr7-083155781-T-C	chr7	83155781	T	C	20039305	PASS	0.24173	nfe	0.203014	27	134	0.24173
chr7-083155783-T-G	chr7	83155783	T	G	3852666	PASS	0.061472	nfe	0.04121200000000001	10	134	0.061472
chr7-083155988-G-A	chr7	83155988	G	A	813080	PASS	0.015876	nfe	0.01144399999999998	2	134	0.015876
chr7-083156403-TAAAAA-*	chr7	83156403	TAAAAA	*	1801553	ExcessHet	0	none	0.00132599999999999	0	132	0.00132599999999999
chr7-083156403-TAAAAA-AAAAAA	chr7	83156403	TAAAAA	AAAAAA	1801553	ExcessHet	0	none	0.003676	0	132	0.003676
chr7-083156403-TAAAAA-CAAAAA	chr7	83156403	TAAAAA	CAAAAA	1801553	ExcessHet	0	none	0	0	132	1e-6
chr7-083156403-TAAAAA-GAAAAA	chr7	83156403	TAAAAA	GAAAAA	1801553	ExcessHet	0	none	9e-6	0	132	9e-6
chr7-083156403-TAAAAA-T	chr7	83156403	TAAAAA	T	1801553	ExcessHet	8.07e-6	nfe	0	0	132	8.07e-6
chr7-083156403-TAAAAA-TA	chr7	83156403	TAAAAA	TA	1801553	ExcessHet	0	none	1.47e-4	0	132	1.47e-4
chr7-083156403-TAAAAA-TAA	chr7	83156403	TAAAAA	TAA	1801553	ExcessHet	0	none	0.00214	0	132	0.00214
chr7-083156403-TAAAAA-TAAA	chr7	83156403	TAAAAA	TAAA	1801553	ExcessHet	0	none	0.03122900000000001	2	132	0.03122900000000001
chr7-083156403-TAAAAA-TAAAA	chr7	83156403	TAAAAA	TAAAA	1801553	ExcessHet	0	none	0.2636429999999994	48	132	0.2636429999999994
chr7-083156403-TAAAAA-TAAAAAA	chr7	83156403	TAAAAA	TAAAAAA	1801553	ExcessHet	0	none	0.08669100000000003	18	132	0.08669100000000003
chr7-083156403-TAAAAA-TAAAAAAA	chr7	83156403	TAAAAA	TAAAAAAA	1801553	ExcessHet	0	none	0.00743	0	132	0.00743
chr7-083156403-TAAAAA-TAAAAAAAA	chr7	83156403	TAAAAA	TAAAAAAAA	1801553	ExcessHet	0	none	3.3800000000000046e-4	0	132	3.3800000000000046e-4
chr7-083156403-TAAAAA-TAAAAAAAAA	chr7	83156403	TAAAAA	TAAAAAAAAA	1801553	ExcessHet	0	none	9e-6	0	132	9e-6
chr7-083156404-A-*	chr7	83156404	A	*	665	PASS	0	none	0.2973459999999998	50	110	0.2973459999999998
chr7-083156404-A-AAT	chr7	83156404	A	AAT	665	PASS	0	none	9e-6	0	110	9e-6
chr7-083156404-A-T	chr7	83156404	A	T	665	PASS	0.0015803	sas	1.47e-4	0	110	0.0015803
chr7-083162279-G-C	chr7	83162279	G	C	824315	PASS	0.046149	nfe	0.02963700000000001	9	134	0.046149
chr7-083162690-C-T	chr7	83162690	C	T	680752	PASS	0.029537	nfe	0.018568	6	134	0.029537
chr7-083367390-A-T	chr7	83367390	A	T	1201216	PASS	0.14587	mid	0.10894600000000002	19	132	0.14587
chr7-083367515-A-T	chr7	83367515	A	T	3681195	PASS	0.174	mid	0.12166500000000002	15	134	0.174
chr7-083372149-C-T	chr7	83372149	C	T	1263091	PASS	0.47088	afr	0.07768600000000002	21	134	0.47088
chr7-083372239-T-C	chr7	83372239	T	C	5326838	PASS	0.83393	eas	0.22083800000000003	103	134	0.83393
chr7-083372290-GAA-G	chr7	83372290	GAA	G	16187.97	PASS	0	none	0	0	108	1e-6
chr7-083372290-GAA-GA	chr7	83372290	GAA	GA	16187.97	PASS	0	none	0.004158	0	108	0.004158
chr7-083372290-GAA-GAAA	chr7	83372290	GAA	GAAA	16187.97	PASS	0	none	0.010574	2	108	0.010574
chr7-083372290-GAA-GAAAA	chr7	83372290	GAA	GAAAA	16187.97	PASS	0	none	9e-6	0	108	9e-6
chr7-083372550-G-T	chr7	83372550	G	T	30	PASS	1.714e-5	nfe	3.6999999999999985e-5	0	90	3.6999999999999985e-5
chr7-083372553-TA-T	chr7	83372553	TA	T	1192.97	VQSRTrancheINDEL96.00to97.00	5.367e-5	nfe	1.0799999999999996e-4	0	126	1.0799999999999996e-4
chr7-083372553-TA-TAA	chr7	83372553	TA	TAA	1192.97	VQSRTrancheINDEL96.00to97.00	0	none	3.160000000000005e-4	0	126	3.160000000000005e-4
chr7-083385201-A-G	chr7	83385201	A	G	23833	PASS	0.0023252	nfe	0.00127799999999999	2	134	0.0023252
chr7-083387098-G-A	chr7	83387098	G	A	1634114	PASS	0.36441	afr	0.06871000000000001	3	134	0.36441
chr7-083392483-TAAAAAAA-T	chr7	83392483	TAAAAAAA	T	26048620.97	PASS	2.1227e-4	afr	1.27e-4	0	134	2.1227e-4
chr7-083392483-TAAAAAAA-TA	chr7	83392483	TAAAAAAA	TA	26048620.97	PASS	0	none	0.005339	1	134	0.005339
chr7-083392483-TAAAAAAA-TAA	chr7	83392483	TAAAAAAA	TAA	26048620.97	PASS	0	none	0.08951300000000001	7	134	0.08951300000000001
chr7-083392483-TAAAAAAA-TAAA	chr7	83392483	TAAAAAAA	TAAA	26048620.97	PASS	0	none	0.4234669999999997	61	134	0.4234669999999997
chr7-083392483-TAAAAAAA-TAAAA	chr7	83392483	TAAAAAAA	TAAAA	26048620.97	PASS	0	none	0.4363109999999999	65	134	0.4363109999999999
chr7-083392483-TAAAAAAA-TAAAAA	chr7	83392483	TAAAAAAA	TAAAAA	26048620.97	PASS	0	none	0.018674	0	134	0.018674
chr7-083392483-TAAAAAAA-TAAAAAA	chr7	83392483	TAAAAAAA	TAAAAAA	26048620.97	PASS	0	none	0.002364	0	134	0.002364
chr7-083394271-TACACAC-T	chr7	83394271	TACACAC	T	33702541.97	PASS	7.9e-7	nfe	5.2999999999999994e-5	0	128	5.2999999999999994e-5
chr7-083394271-TACACAC-TAC	chr7	83394271	TACACAC	TAC	33702541.97	PASS	0	none	0.122855	6	128	0.122855
chr7-083394271-TACACAC-TACAC	chr7	83394271	TACACAC	TACAC	33702541.97	PASS	0	none	0.8411890000000006	122	128	0.8411890000000006
chr7-083394271-TACACAC-TACACACAC	chr7	83394271	TACACAC	TACACACAC	33702541.97	PASS	0	none	0.002214	0	128	0.002214
chr7-083394271-TACACAC-TACACACACAC	chr7	83394271	TACACAC	TACACACACAC	33702541.97	PASS	0	none	0.007171	0	128	0.007171
chr7-083394271-TACACAC-TACACACACACAC	chr7	83394271	TACACAC	TACACACACACAC	33702541.97	PASS	0	none	0	0	128	1e-6
chr7-083396548-GA-AA	chr7	83396548	GA	AA	121196	PASS	0	none	9e-6	0	128	9e-6
chr7-083396548-GA-G	chr7	83396548	GA	G	121196	PASS	0.014883	nfe	0.01026599999999999	5	128	0.014883
chr7-083396548-GA-GAA	chr7	83396548	GA	GAA	121196	PASS	0	none	0.007793	0	128	0.007793
chr7-083396548-GA-GAAA	chr7	83396548	GA	GAAA	121196	PASS	0	none	0	0	128	1e-6
chr7-083396783-T-*	chr7	83396783	T	*	310.97	VQSRTrancheINDEL95.00to96.00	0	none	3.6999999999999985e-5	0	134	3.6999999999999985e-5
chr7-083396783-T-TAA	chr7	83396783	T	TAA	310.97	VQSRTrancheINDEL95.00to96.00	1.752e-5	sas	0	1	134	1.752e-5
chr7-083396784-C-*	chr7	83396784	C	*	18110292	PASS	0	none	3.6999999999999985e-5	0	132	3.6999999999999985e-5
chr7-083396784-C-A	chr7	83396784	C	A	18110292	PASS	1.753e-5	sas	0	1	132	1.753e-5
chr7-083396784-C-CA	chr7	83396784	C	CA	18110292	PASS	2.5555e-4	sas	9.87999999999999e-4	0	132	9.87999999999999e-4
chr7-083396784-C-CAA	chr7	83396784	C	CAA	18110292	PASS	0.81434	eas	0.6324420000000005	94	132	0.81434
chr7-083396784-C-CAAA	chr7	83396784	C	CAAA	18110292	PASS	8.5026e-4	nfe	0.002665	0	132	0.002665
chr7-083396846-A-G	chr7	83396846	A	G	11438413	PASS	0.81434	eas	0.6364210000000006	95	132	0.81434
chr7-083399943-C-T	chr7	83399943	C	T	1049220	PASS	0.071416	nfe	0.04083800000000001	3	134	0.071416
chr7-083399964-T-G	chr7	83399964	T	G	20813187	PASS	0.82348	eas	0.6373220000000006	96	134	0.82348
chr7-083400122-C-T	chr7	83400122	C	T	24254412	PASS	0.45763	nfe	0.40043199999999934	63	134	0.45763
chr7-083400323-A-C	chr7	83400323	A	C	18858099	PASS	0.37577	eas	0.234055	33	134	0.37577
chr7-083400323-A-T	chr7	83400323	A	T	18858099	PASS	0.45184	nfe	0.40045899999999934	63	134	0.45184
chr7-083400395-CTTTTT-C	chr7	83400395	CTTTTT	C	6778.97	PASS	7.611e-5	nfe	2.2000000000000003e-5	0	132	7.611e-5
chr7-083400395-CTTTTT-CTTTT	chr7	83400395	CTTTTT	CTTTT	6778.97	PASS	0	none	0.00122899999999999	0	132	0.00122899999999999
chr7-083400395-CTTTTT-CTTTTTT	chr7	83400395	CTTTTT	CTTTTTT	6778.97	PASS	0	none	7.740000000000004e-4	0	132	7.740000000000004e-4
chr7-083400395-CTTTTT-CTTTTTTT	chr7	83400395	CTTTTT	CTTTTTTT	6778.97	PASS	0	none	0	0	132	1e-6
chr7-083402591-T-C	chr7	83402591	T	C	25503879	PASS	0.99823	nfe	0.983819	134	134	0.99823
chr7-083402871-T-C	chr7	83402871	T	C	12292048	PASS	0.81921	eas	0.6355630000000005	96	134	0.81921
chr7-083405368-A-T	chr7	83405368	A	T	15783	PASS	0.0010787	nfe	7.040000000000005e-4	1	134	0.0010787
chr7-083405438-T-A	chr7	83405438	T	A	20016056	PASS	0.82501	eas	0.5476800000000001	87	134	0.82501
chr7-083405438-T-C	chr7	83405438	T	C	20016056	PASS	7.878e-5	afr	1.6699999999999994e-4	0	134	1.6699999999999994e-4
chr7-083405583-T-G	chr7	83405583	T	G	21513914	PASS	0.82361	eas	0.5476530000000001	87	134	0.82361
chr7-083405861-G-A	chr7	83405861	G	A	15466875	PASS	0.82181	eas	0.5474910000000001	87	134	0.82181
chr7-083406103-C-T	chr7	83406103	C	T	109428	PASS	0.0068876	nfe	0.003499	1	134	0.0068876
chr7-083407051-C-G	chr7	83407051	C	G	17001419	PASS	0.82516	eas	0.54722	87	134	0.82516
chr7-083407286-T-A	chr7	83407286	T	A	12338694	PASS	0.82448	eas	0.5478700000000001	87	134	0.82448
chr7-083408415-C-G	chr7	83408415	C	G	4722255	PASS	0.16313	eas	0.115563	19	134	0.16313
chr7-083408435-C-A	chr7	83408435	C	A	25325131	PASS	0.82521	eas	0.5480860000000001	87	134	0.82521
chr7-083408622-G-A	chr7	83408622	G	A	398	PASS	0	none	0	1	132	1e-6
chr7-083418267-T-C	chr7	83418267	T	C	13397655	PASS	0.81302	eas	0.5552030000000001	87	134	0.81302
chr7-083418269-A-C	chr7	83418269	A	C	13393962	PASS	0.81332	eas	0.5552030000000001	87	134	0.81332
chr7-083418350-C-T	chr7	83418350	C	T	14524150	PASS	0.81961	eas	0.5559880000000001	87	134	0.81961
chr7-083418462-A-G	chr7	83418462	A	G	429	PASS	0	none	0	1	134	1e-6
chr7-083418567-G-A	chr7	83418567	G	A	2518703	PASS	0.17324	eas	0.11217700000000004	19	134	0.17324
chr7-083418572-T-G	chr7	83418572	T	G	4612	PASS	2.0309e-4	nfe	7.099999999999998e-5	1	134	2.0309e-4
chr7-083466639-A-G	chr7	83466639	A	G	11496053	PASS	0.43603	sas	0.3503779999999996	40	134	0.43603
chr7-083466652-C-A	chr7	83466652	C	A	14004337	PASS	0.6447	eas	0.452293	69	134	0.6447
chr7-083469112-AT-A	chr7	83469112	AT	A	5282178.97	PASS	0	none	9e-6	0	134	9e-6
chr7-083469112-AT-ATT	chr7	83469112	AT	ATT	5282178.97	PASS	0	none	0.446019	69	134	0.446019
chr7-083469173-G-C	chr7	83469173	G	C	248	PASS	2.67e-6	nfe	0	1	134	2.67e-6
chr7-083469380-T-A	chr7	83469380	T	A	7302253	PASS	0.64724	eas	0.44910199999999995	69	134	0.64724
chr7-083469398-CTTTTT-*	chr7	83469398	CTTTTT	*	9155155	PASS	0	none	3.6000000000000035e-4	0	118	3.6000000000000035e-4
chr7-083469398-CTTTTT-C	chr7	83469398	CTTTTT	C	9155155	PASS	1.895e-5	nfe	1.0799999999999996e-4	0	118	1.0799999999999996e-4
chr7-083469398-CTTTTT-CATTTTTTT	chr7	83469398	CTTTTT	CATTTTTTT	9155155	PASS	0	none	0	0	118	1e-6
chr7-083469398-CTTTTT-CT	chr7	83469398	CTTTTT	CT	9155155	PASS	0	none	0.01327199999999998	1	118	0.01327199999999998
chr7-083469398-CTTTTT-CTT	chr7	83469398	CTTTTT	CTT	9155155	PASS	0	none	0.31382399999999977	39	118	0.31382399999999977
chr7-083469398-CTTTTT-CTTT	chr7	83469398	CTTTTT	CTTT	9155155	PASS	0	none	0.115137	17	118	0.115137
chr7-083469398-CTTTTT-CTTTT	chr7	83469398	CTTTTT	CTTTT	9155155	PASS	0	none	0.006186	0	118	0.006186
chr7-083469398-CTTTTT-CTTTTTT	chr7	83469398	CTTTTT	CTTTTTT	9155155	PASS	0	none	0.014795	2	118	0.014795
chr7-083469398-CTTTTT-CTTTTTTT	chr7	83469398	CTTTTT	CTTTTTTT	9155155	PASS	0	none	0.111806	20	118	0.111806
chr7-083469398-CTTTTT-CTTTTTTTT	chr7	83469398	CTTTTT	CTTTTTTTT	9155155	PASS	0	none	0.10890500000000002	7	118	0.10890500000000002
chr7-083469398-CTTTTT-CTTTTTTTTT	chr7	83469398	CTTTTT	CTTTTTTTTT	9155155	PASS	0	none	0.178599	26	118	0.178599
chr7-083469398-CTTTTT-CTTTTTTTTTT	chr7	83469398	CTTTTT	CTTTTTTTTTT	9155155	PASS	0	none	0.04604500000000002	5	118	0.04604500000000002
chr7-083469398-CTTTTT-CTTTTTTTTTTT	chr7	83469398	CTTTTT	CTTTTTTTTTTT	9155155	PASS	0	none	0.005929	1	118	0.005929
chr7-083469398-CTTTTT-CTTTTTTTTTTTT	chr7	83469398	CTTTTT	CTTTTTTTTTTTT	9155155	PASS	0	none	7.270000000000005e-4	0	118	7.270000000000005e-4
chr7-083469398-CTTTTT-CTTTTTTTTTTTTT	chr7	83469398	CTTTTT	CTTTTTTTTTTTTT	9155155	PASS	0	none	3.6999999999999985e-5	0	118	3.6999999999999985e-5
chr7-083469398-CTTTTT-CTTTTTTTTTTTTTTT	chr7	83469398	CTTTTT	CTTTTTTTTTTTTTTT	9155155	PASS	0	none	0	0	118	1e-6
chr7-083469398-CTTTTT-CTTTTTTTTTTTTTTTT	chr7	83469398	CTTTTT	CTTTTTTTTTTTTTTTT	9155155	PASS	0	none	9e-6	0	118	9e-6
chr7-083469398-CTTTTT-CTTTTTTTTTTTTTTTTT	chr7	83469398	CTTTTT	CTTTTTTTTTTTTTTTTT	9155155	PASS	0	none	0	0	118	1e-6
chr7-083469398-CTTTTT-TTTTTT	chr7	83469398	CTTTTT	TTTTTT	9155155	PASS	0	none	1.47e-4	0	118	1.47e-4
chr7-083469433-G-*	chr7	83469433	G	*	5284486	PASS	0	none	0	0	132	1e-6
chr7-083469433-G-A	chr7	83469433	G	A	5284486	PASS	0.64165	eas	0.45235	69	132	0.64165
chr7-083469433-G-T	chr7	83469433	G	T	5284486	PASS	0	none	9e-6	0	132	9e-6
chr7-083490309-G-A	chr7	83490309	G	A	6639	PASS	1.0422e-4	nfe	1.27e-4	1	134	1.27e-4
chr7-083490340-C-T	chr7	83490340	C	T	36103	PASS	0.002199	nfe	9.87999999999999e-4	1	134	0.002199
chr7-083490360-C-T	chr7	83490360	C	T	764215	PASS	0.064112	afr	0.03301200000000001	3	134	0.064112
chr7-083616727-CTTTTT-*	chr7	83616727	CTTTTT	*	1133633	ExcessHet	0	none	5.39e-4	0	0	5.39e-4
chr7-083616727-CTTTTT-C	chr7	83616727	CTTTTT	C	1133633	ExcessHet	0	none	2.2000000000000003e-5	0	0	2.2000000000000003e-5
chr7-083616727-CTTTTT-CGTTTTT	chr7	83616727	CTTTTT	CGTTTTT	1133633	ExcessHet	0	none	0	0	0	1e-6
chr7-083616727-CTTTTT-CT	chr7	83616727	CTTTTT	CT	1133633	ExcessHet	0	none	3.3700000000000044e-4	0	0	3.3700000000000044e-4
chr7-083616727-CTTTTT-CTT	chr7	83616727	CTTTTT	CTT	1133633	ExcessHet	0	none	0.00336	0	0	0.00336
chr7-083616727-CTTTTT-CTTT	chr7	83616727	CTTTTT	CTTT	1133633	ExcessHet	0	none	0.02168600000000001	0	0	0.02168600000000001
chr7-083616727-CTTTTT-CTTTT	chr7	83616727	CTTTTT	CTTTT	1133633	ExcessHet	0	none	0.17314200000000002	0	0	0.17314200000000002
chr7-083616727-CTTTTT-CTTTTTT	chr7	83616727	CTTTTT	CTTTTTT	1133633	ExcessHet	0	none	0.09632700000000002	0	0	0.09632700000000002
chr7-083616727-CTTTTT-CTTTTTTT	chr7	83616727	CTTTTT	CTTTTTTT	1133633	ExcessHet	0	none	0.003562	0	0	0.003562
chr7-083616727-CTTTTT-CTTTTTTTT	chr7	83616727	CTTTTT	CTTTTTTTT	1133633	ExcessHet	0	none	1.6699999999999994e-4	0	0	1.6699999999999994e-4
chr7-083616727-CTTTTT-TTTTTT	chr7	83616727	CTTTTT	TTTTTT	1133633	ExcessHet	0	none	6.999999999999998e-5	0	0	6.999999999999998e-5
chr7-083616728-T-*	chr7	83616728	T	*	99	VQSRTrancheINDEL99.50to99.90	0	none	0.200729	0	0	0.200729
chr7-083616728-T-G	chr7	83616728	T	G	99	VQSRTrancheINDEL99.50to99.90	0	none	0	0	0	1e-6
chr7-083616728-T-TC	chr7	83616728	T	TC	99	VQSRTrancheINDEL99.50to99.90	0	none	0	0	0	1e-6
chr7-083648360-CT-C	chr7	83648360	CT	C	9165.97	VQSRTrancheINDEL95.00to96.00	1.0545e-4	nfe	2.9400000000000004e-4	0	128	2.9400000000000004e-4
chr7-083648360-CT-CTT	chr7	83648360	CT	CTT	9165.97	VQSRTrancheINDEL95.00to96.00	0	none	0.002514	1	128	0.002514
chr7-083648383-CTTTT-C	chr7	83648383	CTTTT	C	2437571	ExcessHet	5.55e-5	amr	5.2999999999999994e-5	0	124	5.55e-5
chr7-083648383-CTTTT-CATTTT	chr7	83648383	CTTTT	CATTTT	2437571	ExcessHet	0	none	0	0	124	1e-6
chr7-083648383-CTTTT-CT	chr7	83648383	CTTTT	CT	2437571	ExcessHet	0	none	0.00199	0	124	0.00199
chr7-083648383-CTTTT-CTT	chr7	83648383	CTTTT	CTT	2437571	ExcessHet	0	none	0.04287900000000001	5	124	0.04287900000000001
chr7-083648383-CTTTT-CTTT	chr7	83648383	CTTTT	CTTT	2437571	ExcessHet	0	none	0.36665399999999937	52	124	0.36665399999999937
chr7-083648383-CTTTT-CTTTTT	chr7	83648383	CTTTT	CTTTTT	2437571	ExcessHet	0	none	0.055959	5	124	0.055959
chr7-083648383-CTTTT-CTTTTTT	chr7	83648383	CTTTT	CTTTTTT	2437571	ExcessHet	0	none	0.00113199999999999	0	124	0.00113199999999999
chr7-083648383-CTTTT-CTTTTTTT	chr7	83648383	CTTTT	CTTTTTTT	2437571	ExcessHet	0	none	2.2000000000000003e-5	0	124	2.2000000000000003e-5
chr7-083648383-CTTTT-CTTTTTTTTTTT	chr7	83648383	CTTTT	CTTTTTTTTTTT	2437571	ExcessHet	0	none	0	0	124	1e-6
chr7-083648383-CTTTT-CTTTTTTTTTTTTTT	chr7	83648383	CTTTT	CTTTTTTTTTTTTTT	2437571	ExcessHet	0	none	0	0	124	1e-6
chr7-083648383-CTTTT-CTTTTTTTTTTTTTTTTTTTTTTTTTTTT	chr7	83648383	CTTTT	CTTTTTTTTTTTTTTTTTTTTTTTTTTTT	2437571	ExcessHet	0	none	0	0	124	1e-6
chr7-083648383-CTTTT-TTTTT	chr7	83648383	CTTTT	TTTTT	2437571	ExcessHet	0	none	9.160000000000004e-4	0	124	9.160000000000004e-4
chr7-083648398-TA-*	chr7	83648398	TA	*	21784	VQSRTrancheINDEL95.00to96.00	0	none	0	0	134	1e-6
chr7-083648398-TA-AA	chr7	83648398	TA	AA	21784	VQSRTrancheINDEL95.00to96.00	0	none	0.00152199999999999	1	134	0.00152199999999999
chr7-083648398-TA-T	chr7	83648398	TA	T	21784	VQSRTrancheINDEL95.00to96.00	0	none	9e-6	0	134	9e-6
chr7-083648398-TA-TAA	chr7	83648398	TA	TAA	21784	VQSRTrancheINDEL95.00to96.00	0	none	0	0	134	1e-6
chr7-083648398-TA-TTTAA	chr7	83648398	TA	TTTAA	21784	VQSRTrancheINDEL95.00to96.00	0	none	0	0	134	1e-6
chr7-083648402-C-A	chr7	83648402	C	A	20111	VQSRTrancheSNP99.90to99.95	0.0067851	nfe	0.012988	1	130	0.012988
chr7-083648402-C-T	chr7	83648402	C	T	20111	VQSRTrancheSNP99.90to99.95	0	none	9e-6	0	130	9e-6
chr7-083648810-C-T	chr7	83648810	C	T	17050	PASS	0.01222	afr	0.002387	1	94	0.01222
chr7-083648846-G-T	chr7	83648846	G	T	74	PASS	6.965e-5	nfe	1.87e-4	0	24	1.87e-4
chr7-083648856-G-A	chr7	83648856	G	A	96	VQSRTrancheINDEL95.00to96.00	0	none	0	0	28	1e-6
chr7-083648856-G-GC	chr7	83648856	G	GC	96	VQSRTrancheINDEL95.00to96.00	0	none	0	0	28	1e-6
chr7-083648856-G-T	chr7	83648856	G	T	96	VQSRTrancheINDEL95.00to96.00	0	none	6.999999999999998e-5	0	28	6.999999999999998e-5
chr7-083648866-C-A	chr7	83648866	C	A	2209	PASS	0.0015582	sas	0.002283	0	24	0.002283
chr7-083648873-G-*	chr7	83648873	G	*	1635	VQSRTrancheSNP99.80to99.90	0	none	9e-6	0	16	9e-6
chr7-083648873-G-A	chr7	83648873	G	A	1635	VQSRTrancheSNP99.80to99.90	0	none	9e-6	0	16	9e-6
chr7-083648873-G-C	chr7	83648873	G	C	1635	VQSRTrancheSNP99.80to99.90	0	none	0	0	16	1e-6
chr7-083648873-G-T	chr7	83648873	G	T	1635	VQSRTrancheSNP99.80to99.90	3.1159e-4	nfe	0.00156599999999999	0	16	0.00156599999999999
chr7-083648880-CAGAAA-*	chr7	83648880	CAGAAA	*	16960	VQSRTrancheINDEL99.50to99.90	0	none	1.0699999999999996e-4	0	6	1.0699999999999996e-4
chr7-083648880-CAGAAA-AAGAAA	chr7	83648880	CAGAAA	AAGAAA	16960	VQSRTrancheINDEL99.50to99.90	0	none	0.003411	0	6	0.003411
chr7-083648880-CAGAAA-C	chr7	83648880	CAGAAA	C	16960	VQSRTrancheINDEL99.50to99.90	0	none	0	0	6	1e-6
chr7-083648880-CAGAAA-CAAA	chr7	83648880	CAGAAA	CAAA	16960	VQSRTrancheINDEL99.50to99.90	0	none	2.2000000000000003e-5	0	6	2.2000000000000003e-5
chr7-083648880-CAGAAA-CAAAAAGAAA	chr7	83648880	CAGAAA	CAAAAAGAAA	16960	VQSRTrancheINDEL99.50to99.90	0	none	9e-6	0	6	9e-6
chr7-083648880-CAGAAA-CAAAAGAAA	chr7	83648880	CAGAAA	CAAAAGAAA	16960	VQSRTrancheINDEL99.50to99.90	0	none	1.27e-4	0	6	1.27e-4
chr7-083648880-CAGAAA-CAAAGAAA	chr7	83648880	CAGAAA	CAAAGAAA	16960	VQSRTrancheINDEL99.50to99.90	0	none	1.87e-4	0	6	1.87e-4
chr7-083648880-CAGAAA-CAAGAAA	chr7	83648880	CAGAAA	CAAGAAA	16960	VQSRTrancheINDEL99.50to99.90	0	none	0.002631	0	6	0.002631
chr7-083648880-CAGAAA-CACAAAGAAA	chr7	83648880	CAGAAA	CACAAAGAAA	16960	VQSRTrancheINDEL99.50to99.90	0	none	0	0	6	1e-6
chr7-083648880-CAGAAA-CATAGAAA	chr7	83648880	CAGAAA	CATAGAAA	16960	VQSRTrancheINDEL99.50to99.90	0	none	3.6999999999999985e-5	0	6	3.6999999999999985e-5
chr7-083648880-CAGAAA-TAGAAA	chr7	83648880	CAGAAA	TAGAAA	16960	VQSRTrancheINDEL99.50to99.90	0	none	9e-6	0	6	9e-6
chr7-083648882-GAAAAAAAAAAA-*	chr7	83648882	GAAAAAAAAAAA	*	172177	PASS	0	none	9.130000000000004e-4	0	0	9.130000000000004e-4
chr7-083648882-GAAAAAAAAAAA-AAAAAAAAAAAA	chr7	83648882	GAAAAAAAAAAA	AAAAAAAAAAAA	172177	PASS	0	none	0.04807800000000002	0	0	0.04807800000000002
chr7-083648882-GAAAAAAAAAAA-CAAAAAAAAAAA	chr7	83648882	GAAAAAAAAAAA	CAAAAAAAAAAA	172177	PASS	0	none	8.180000000000003e-4	0	0	8.180000000000003e-4
chr7-083648882-GAAAAAAAAAAA-G	chr7	83648882	GAAAAAAAAAAA	G	172177	PASS	0	none	2.2000000000000003e-5	0	0	2.2000000000000003e-5
chr7-083648882-GAAAAAAAAAAA-GAAAAA	chr7	83648882	GAAAAAAAAAAA	GAAAAA	172177	PASS	0	none	0	0	0	1e-6
chr7-083648882-GAAAAAAAAAAA-GAAAAAA	chr7	83648882	GAAAAAAAAAAA	GAAAAAA	172177	PASS	0	none	3.6999999999999985e-5	0	0	3.6999999999999985e-5
chr7-083648882-GAAAAAAAAAAA-GAAAAAAA	chr7	83648882	GAAAAAAAAAAA	GAAAAAAA	172177	PASS	0	none	2.08e-4	0	0	2.08e-4
chr7-083648882-GAAAAAAAAAAA-GAAAAAAAA	chr7	83648882	GAAAAAAAAAAA	GAAAAAAAA	172177	PASS	0	none	8.420000000000002e-4	0	0	8.420000000000002e-4
chr7-083648882-GAAAAAAAAAAA-GAAAAAAAAA	chr7	83648882	GAAAAAAAAAAA	GAAAAAAAAA	172177	PASS	0	none	0.002157	0	0	0.002157
chr7-083648882-GAAAAAAAAAAA-GAAAAAAAAAA	chr7	83648882	GAAAAAAAAAAA	GAAAAAAAAAA	172177	PASS	0	none	0.02176500000000001	0	0	0.02176500000000001
chr7-083648882-GAAAAAAAAAAA-GAAAAAAAAAAAA	chr7	83648882	GAAAAAAAAAAA	GAAAAAAAAAAAA	172177	PASS	0	none	0.02424400000000001	0	0	0.02424400000000001
chr7-083648882-GAAAAAAAAAAA-GAAAAAAAAAAAAA	chr7	83648882	GAAAAAAAAAAA	GAAAAAAAAAAAAA	172177	PASS	0	none	0.002932	0	0	0.002932
chr7-083648882-GAAAAAAAAAAA-GAAAAAAAAAAAAAA	chr7	83648882	GAAAAAAAAAAA	GAAAAAAAAAAAAAA	172177	PASS	0	none	4.480000000000004e-4	0	0	4.480000000000004e-4
chr7-083648882-GAAAAAAAAAAA-GAAAAAAAAAAAAAAA	chr7	83648882	GAAAAAAAAAAA	GAAAAAAAAAAAAAAA	172177	PASS	0	none	3.6999999999999985e-5	0	0	3.6999999999999985e-5
chr7-083648882-GAAAAAAAAAAA-GAAAAAAAAAAAAAAAA	chr7	83648882	GAAAAAAAAAAA	GAAAAAAAAAAAAAAAA	172177	PASS	0	none	2.2000000000000003e-5	0	0	2.2000000000000003e-5
chr7-083648882-GAAAAAAAAAAA-TAAAAAAAAAAA	chr7	83648882	GAAAAAAAAAAA	TAAAAAAAAAAA	172177	PASS	0	none	0.002706	0	0	0.002706
chr7-083648883-A-*	chr7	83648883	A	*	712	PASS	0	none	0.025696	0	0	0.025696
chr7-083648883-A-C	chr7	83648883	A	C	712	PASS	0	none	2.2000000000000003e-5	0	0	2.2000000000000003e-5
chr7-083648883-A-G	chr7	83648883	A	G	712	PASS	0	none	6.999999999999998e-5	0	0	6.999999999999998e-5
chr7-083648883-A-T	chr7	83648883	A	T	712	PASS	0	none	1.27e-4	0	0	1.27e-4
chr7-083648897-A-AAAC	chr7	83648897	A	AAAC	60619	PASS	0	none	0	0	20	1e-6
chr7-083648897-A-AAG	chr7	83648897	A	AAG	60619	PASS	2.361e-5	nfe	3.150000000000005e-4	0	20	3.150000000000005e-4
chr7-083648897-A-AG	chr7	83648897	A	AG	60619	PASS	0.0014207	nfe	0.00183599999999999	0	20	0.00183599999999999
chr7-083648897-A-G	chr7	83648897	A	G	60619	PASS	0.015925	nfe	0.01633	0	20	0.01633
chr7-083648903-G-*	chr7	83648903	G	*	274545	PASS	0	none	1.27e-4	0	8	1.27e-4
chr7-083648903-G-A	chr7	83648903	G	A	274545	PASS	6.458e-5	nfe	4.940000000000003e-4	0	8	4.940000000000003e-4
chr7-083648903-G-C	chr7	83648903	G	C	274545	PASS	0	none	2.2899999999999996e-4	0	8	2.2899999999999996e-4
chr7-083648903-G-GA	chr7	83648903	G	GA	274545	PASS	0.18737	amr	0.109276	0	8	0.18737
chr7-083648903-G-GAA	chr7	83648903	G	GAA	274545	PASS	0.010637	amr	0.00802599999999999	0	8	0.010637
chr7-083648903-G-GAAA	chr7	83648903	G	GAAA	274545	PASS	1.6691e-4	amr	4.480000000000004e-4	0	8	4.480000000000004e-4
chr7-083648911-C-*	chr7	83648911	C	*	1644609	PASS	0	none	0.02427300000000001	0	4	0.02427300000000001
chr7-083648911-C-A	chr7	83648911	C	A	1644609	PASS	0.63824	amr	0.5188140000000006	3	4	0.63824
chr7-083649204-C-*	chr7	83649204	C	*	30634	PASS	0	none	0	0	0	1e-6
chr7-083649204-C-T	chr7	83649204	C	T	30634	PASS	0.16418	eas	0.01519299999999999	0	0	0.16418
chr7-083664248-T-C	chr7	83664248	T	C	42827	PASS	0.35611	afr	0.017476	0	0	0.35611
chr7-083664441-G-*	chr7	83664441	G	*	59	PASS	0	none	9e-6	0	4	9e-6
chr7-083664441-G-A	chr7	83664441	G	A	59	PASS	0	none	0	0	4	1e-6
chr7-083960824-GTTT-*	chr7	83960824	GTTT	*	75137.97	PASS	0	none	3.6999999999999985e-5	0	0	3.6999999999999985e-5
chr7-083960824-GTTT-G	chr7	83960824	GTTT	G	75137.97	PASS	0	none	2.2000000000000003e-5	0	0	2.2000000000000003e-5
chr7-083960824-GTTT-GT	chr7	83960824	GTTT	GT	75137.97	PASS	0	none	7.480000000000004e-4	0	0	7.480000000000004e-4
chr7-083960824-GTTT-GTT	chr7	83960824	GTTT	GTT	75137.97	PASS	0	none	0.02424400000000001	0	0	0.02424400000000001
chr7-083960824-GTTT-GTTTT	chr7	83960824	GTTT	GTTTT	75137.97	PASS	0	none	0.02187	0	0	0.02187
chr7-083960824-GTTT-GTTTTT	chr7	83960824	GTTT	GTTTTT	75137.97	PASS	0	none	0.003866	0	0	0.003866
chr7-083960824-GTTT-GTTTTTT	chr7	83960824	GTTT	GTTTTTT	75137.97	PASS	0	none	3.3700000000000044e-4	0	0	3.3700000000000044e-4
chr7-083960824-GTTT-GTTTTTTT	chr7	83960824	GTTT	GTTTTTTT	75137.97	PASS	0	none	0	0	0	1e-6
chr7-083960824-GTTT-GTTTTTTTT	chr7	83960824	GTTT	GTTTTTTTT	75137.97	PASS	0	none	0	0	0	1e-6
chr7-083960824-GTTT-GTTTTTTTTT	chr7	83960824	GTTT	GTTTTTTTTT	75137.97	PASS	0	none	0	0	0	1e-6
chr7-083960910-G-A	chr7	83960910	G	A	163287	PASS	0.086738	sas	0.043506	0	0	0.086738
chr7-083960915-G-A	chr7	83960915	G	A	343079	PASS	0.20664	nfe	0.08854600000000001	0	0	0.20664
chr7-083960915-G-T	chr7	83960915	G	T	343079	PASS	0	none	0	0	0	1e-6
chr7-083961071-TTCTC-T	chr7	83961071	TTCTC	T	781398.97	PASS	0.20203	afr	0.076827	9	108	0.20203
chr7-083961536-T-C	chr7	83961536	T	C	33481552	PASS	0.6611	eas	0.5993710000000007	80	134	0.6611
chr7-083963175-T-C	chr7	83963175	T	C	6863531	PASS	0.31551	mid	0.2668279999999996	33	132	0.31551
chr7-083977037-T-TGA	chr7	83977037	T	TGA	6456754.97	PASS	0.87594	eas	0.6904310000000002	102	132	0.87594
chr7-083977037-T-TGG	chr7	83977037	T	TGG	6456754.97	PASS	0	none	9e-6	0	132	9e-6
chr7-083977202-G-A	chr7	83977202	G	A	11446857	PASS	0.95458	afr	0.7711160000000004	103	134	0.95458
chr7-083977279-AATATAT-A	chr7	83977279	AATATAT	A	57309	PASS	0	none	0	0	122	1e-6
chr7-083977279-AATATAT-AAT	chr7	83977279	AATATAT	AAT	57309	PASS	0	none	3.6999999999999985e-5	0	122	3.6999999999999985e-5
chr7-083977279-AATATAT-AATAT	chr7	83977279	AATATAT	AATAT	57309	PASS	0	none	0.01851000000000001	6	122	0.01851000000000001
chr7-083977279-AATATAT-AATATATAT	chr7	83977279	AATATAT	AATATATAT	57309	PASS	0	none	0.00823299999999999	2	122	0.00823299999999999
chr7-083977279-AATATAT-AATATATATAT	chr7	83977279	AATATAT	AATATATATAT	57309	PASS	0	none	1.6699999999999994e-4	0	122	1.6699999999999994e-4
chr7-083977279-AATATAT-TATATAT	chr7	83977279	AATATAT	TATATAT	57309	PASS	0	none	2.7300000000000035e-4	0	122	2.7300000000000035e-4
chr7-083977280-AT-*	chr7	83977280	AT	*	156.97	PASS	0	none	0.018628	6	96	0.018628
chr7-083977280-AT-A	chr7	83977280	AT	A	156.97	PASS	5.017e-5	afr	8.9e-5	0	96	8.9e-5
chr7-083977281-T-*	chr7	83977281	T	*	113505	PASS	0	none	0.01823300000000001	6	96	0.01823300000000001
chr7-083977281-T-A	chr7	83977281	T	A	113505	PASS	0.1559	afr	0.01064799999999998	0	96	0.1559
chr7-083977281-T-C	chr7	83977281	T	C	113505	PASS	0	none	0	0	96	1e-6
chr7-083981181-C-A	chr7	83981181	C	A	5704962	PASS	0.44034	nfe	0.3879439999999998	64	134	0.44034
chr7-083981181-C-G	chr7	83981181	C	G	5704962	PASS	2.532e-5	eas	0	0	134	2.532e-5
chr7-083981224-A-G	chr7	83981224	A	G	1404131	PASS	0.2139	afr	0.085649	10	134	0.2139
chr7-083981410-C-G	chr7	83981410	C	G	727842	PASS	0.22469	eas	0.03093900000000001	2	134	0.22469
chr7-083985304-T-A	chr7	83985304	T	A	3299247	PASS	3.066e-5	afr	0	0	132	3.066e-5
chr7-083985304-T-G	chr7	83985304	T	G	3299247	PASS	0.43423	nfe	0.38465199999999977	64	132	0.43423
chr7-083985472-C-T	chr7	83985472	C	T	63516	PASS	0.024916	afr	0.003982	1	134	0.024916
chr7-083985485-AG-A	chr7	83985485	AG	A	2259710.97	PASS	0.17	nfe	0.12532200000000002	30	134	0.17
chr7-084001942-AAGC-A	chr7	84001942	AAGC	A	3271.97	VQSRTrancheINDEL95.00to96.00	1.072e-4	nfe	2.2000000000000003e-5	1	134	1.072e-4
chr7-084002060-T-C	chr7	84002060	T	C	4123873	PASS	0.32055	mid	0.2594199999999999	31	134	0.32055
chr7-084002098-A-*	chr7	84002098	A	*	3466527	PASS	0	none	9e-6	0	134	9e-6
chr7-084002098-A-T	chr7	84002098	A	T	3466527	PASS	0.32545	sas	0.25817899999999977	31	134	0.32545
chr7-084002133-CAAAG-C	chr7	84002133	CAAAG	C	3420950.97	PASS	0.3184	sas	0.2528619999999995	31	134	0.3184
chr7-084005396-C-T	chr7	84005396	C	T	679557	PASS	0.019556	nfe	0.01582800000000001	5	134	0.019556
chr7-084005397-A-G	chr7	84005397	A	G	8592192	PASS	0.31882	mid	0.26076999999999995	31	134	0.31882
chr7-084014083-T-C	chr7	84014083	T	C	26539	PASS	0	none	2.2000000000000003e-5	0	134	2.2000000000000003e-5
chr7-084014083-T-G	chr7	84014083	T	G	26539	PASS	0.0028773	nfe	0.002115	3	134	0.0028773
chr7-084014188-GT-G	chr7	84014188	GT	G	17226	VQSRTrancheINDEL95.00to96.00	4.077e-5	sas	1.88e-4	0	134	1.88e-4
chr7-084014188-GT-GTT	chr7	84014188	GT	GTT	17226	VQSRTrancheINDEL95.00to96.00	0	none	0.01453899999999999	1	134	0.01453899999999999
chr7-084014188-GT-GTTT	chr7	84014188	GT	GTTT	17226	VQSRTrancheINDEL95.00to96.00	0	none	3.6999999999999985e-5	0	134	3.6999999999999985e-5
chr7-084014188-GT-GTTTTTT	chr7	84014188	GT	GTTTTTT	17226	VQSRTrancheINDEL95.00to96.00	0	none	3.6999999999999985e-5	0	134	3.6999999999999985e-5
chr7-084014188-GT-GTTTTTTT	chr7	84014188	GT	GTTTTTTT	17226	VQSRTrancheINDEL95.00to96.00	0	none	0	0	134	1e-6
chr7-084014188-GT-GTTTTTTTTT	chr7	84014188	GT	GTTTTTTTTT	17226	VQSRTrancheINDEL95.00to96.00	0	none	0	0	134	1e-6
chr7-084014188-GT-TT	chr7	84014188	GT	TT	17226	VQSRTrancheINDEL95.00to96.00	0	none	0	0	134	1e-6
chr7-084014233-G-A	chr7	84014233	G	A	5324	PASS	4.1839e-4	nfe	1.27e-4	1	134	4.1839e-4
chr7-084014365-A-T	chr7	84014365	A	T	13045365	PASS	0.69316	afr	0.3796179999999997	42	134	0.69316
chr7-084014371-G-A	chr7	84014371	G	A	12878811	PASS	0.6894	afr	0.3796449999999997	42	134	0.6894
chr7-084014467-TTTC-T	chr7	84014467	TTTC	T	411257.97	PASS	0.040304	nfe	0.02375000000000002	3	134	0.040304
chr7-084014469-T-*	chr7	84014469	T	*	1671	PASS	0	none	0.02375000000000002	3	134	0.02375000000000002
chr7-084014469-T-A	chr7	84014469	T	A	1671	PASS	6.45e-6	nfe	3.6999999999999985e-5	0	134	3.6999999999999985e-5
chr7-084014470-C-*	chr7	84014470	C	*	392	PASS	0	none	0.02375000000000002	3	134	0.02375000000000002
chr7-084014470-C-T	chr7	84014470	C	T	392	PASS	8.29e-5	sas	0	0	134	8.29e-5
chr7-084046230-T-G	chr7	84046230	T	G	3596	PASS	3.846e-4	mid	2.09e-4	1	134	3.846e-4
chr7-084060461-G-A	chr7	84060461	G	A	744	PASS	4.66e-6	nfe	0	1	134	4.66e-6
chr7-084060556-G-T	chr7	84060556	G	T	120	PASS	1.35e-6	nfe	1.47e-4	0	124	1.47e-4
chr7-084110322-A-T	chr7	84110322	A	T	2152660	PASS	0.3016	afr	0.19535800000000003	22	134	0.3016
chr7-084110446-T-C	chr7	84110446	T	C	11423261	PASS	0.72526	eas	0.5231390000000007	85	134	0.72526
chr7-084110693-CTTTT-*	chr7	84110693	CTTTT	*	318043	ExcessHet	0	none	0	0	110	1e-6
chr7-084110693-CTTTT-ATTTT	chr7	84110693	CTTTT	ATTTT	318043	ExcessHet	0	none	0	0	110	1e-6
chr7-084110693-CTTTT-C	chr7	84110693	CTTTT	C	318043	ExcessHet	4.7e-7	nfe	5.2999999999999994e-5	0	110	5.2999999999999994e-5
chr7-084110693-CTTTT-CT	chr7	84110693	CTTTT	CT	318043	ExcessHet	0	none	3.3800000000000046e-4	0	110	3.3800000000000046e-4
chr7-084110693-CTTTT-CTT	chr7	84110693	CTTTT	CTT	318043	ExcessHet	0	none	0.01408299999999998	0	110	0.01408299999999998
chr7-084110693-CTTTT-CTTT	chr7	84110693	CTTTT	CTTT	318043	ExcessHet	0	none	0.118201	13	110	0.118201
chr7-084110693-CTTTT-CTTTTT	chr7	84110693	CTTTT	CTTTTT	318043	ExcessHet	0	none	0.030095	3	110	0.030095
chr7-084110693-CTTTT-CTTTTTT	chr7	84110693	CTTTT	CTTTTTT	318043	ExcessHet	0	none	6.100000000000004e-4	0	110	6.100000000000004e-4
chr7-084110693-CTTTT-TTTTT	chr7	84110693	CTTTT	TTTTT	318043	ExcessHet	0	none	4.500000000000005e-4	0	110	4.500000000000005e-4
chr7-084110699-T-A	chr7	84110699	T	A	6360691	PASS	0	none	9e-6	0	134	9e-6
chr7-084110699-T-C	chr7	84110699	T	C	6360691	PASS	0.7066	eas	0.5159420000000007	85	134	0.7066
chr7-084110714-CT-C	chr7	84110714	CT	C	2304470	PASS	0	none	0	0	134	1e-6
chr7-084110714-CT-TT	chr7	84110714	CT	TT	2304470	PASS	0	none	0.186706	30	134	0.186706
chr7-084134797-T-C	chr7	84134797	T	C	137501	PASS	0.011861	nfe	0.007612	1	134	0.011861
chr7-084134993-C-G	chr7	84134993	C	G	9126590	PASS	0.69887	eas	0.5239230000000007	85	134	0.69887
chr7-084194412-A-G	chr7	84194412	A	G	646084	PASS	0.091612	afr	0.05568900000000001	12	122	0.091612
chr7-084194421-AGG-*	chr7	84194421	AGG	*	6410370.97	PASS	0	none	0	0	128	1e-6
chr7-084194421-AGG-A	chr7	84194421	AGG	A	6410370.97	PASS	8.548e-5	nfe	3.6000000000000035e-4	0	128	3.6000000000000035e-4
chr7-084194421-AGG-AG	chr7	84194421	AGG	AG	6410370.97	PASS	0	none	0.553705	74	128	0.553705
chr7-084194421-AGG-AGGG	chr7	84194421	AGG	AGGG	6410370.97	PASS	0	none	0.00862399999999998	2	128	0.00862399999999998
chr7-084194421-AGG-AGGGG	chr7	84194421	AGG	AGGGG	6410370.97	PASS	0	none	0.00120499999999999	0	128	0.00120499999999999
chr7-084194421-AGG-AGGGGG	chr7	84194421	AGG	AGGGGG	6410370.97	PASS	0	none	2.9400000000000004e-4	0	128	2.9400000000000004e-4
chr7-084194423-G-*	chr7	84194423	G	*	611905	PASS	0	none	8.210000000000002e-4	0	134	8.210000000000002e-4
chr7-084194423-G-C	chr7	84194423	G	C	611905	PASS	0.069399	nfe	0.047509	8	134	0.069399
chr7-084194423-G-T	chr7	84194423	G	T	611905	PASS	2.9e-6	nfe	5.2999999999999994e-5	0	134	5.2999999999999994e-5
chr7-084194632-G-A	chr7	84194632	G	A	96159	PASS	0.011198	nfe	0.005931	2	134	0.011198
chr7-084194761-T-*	chr7	84194761	T	*	69	PASS	0	none	0	0	120	1e-6
chr7-084194761-T-A	chr7	84194761	T	A	69	PASS	0	none	9e-6	0	120	9e-6
chr7-084194761-T-C	chr7	84194761	T	C	69	PASS	0	none	9e-6	0	120	9e-6
chr7-084194761-T-G	chr7	84194761	T	G	69	PASS	0	none	0	0	120	1e-6
chr7-084194766-G-A	chr7	84194766	G	A	271	PASS	0	none	2.2000000000000003e-5	0	84	2.2000000000000003e-5
chr7-084194766-G-T	chr7	84194766	G	T	271	PASS	7.12e-6	nfe	1.47e-4	0	84	1.47e-4
chr7-084194774-G-A	chr7	84194774	G	A	1616	PASS	1.042e-5	nfe	8.430000000000002e-4	0	64	8.430000000000002e-4
chr7-084194774-G-C	chr7	84194774	G	C	1616	PASS	0	none	8.9e-5	0	64	8.9e-5
chr7-084194774-G-T	chr7	84194774	G	T	1616	PASS	3.6848e-4	amr	6.320000000000003e-4	0	64	6.320000000000003e-4
chr7-084194778-C-*	chr7	84194778	C	*	277	PASS	0	none	0	0	86	1e-6
chr7-084194778-C-A	chr7	84194778	C	A	277	PASS	2.6319e-4	nfe	3.160000000000005e-4	0	86	3.160000000000005e-4
chr7-084194781-C-*	chr7	84194781	C	*	934	PASS	0	none	0	0	70	1e-6
chr7-084194781-C-A	chr7	84194781	C	A	934	PASS	6.6803e-4	nfe	0.00139699999999999	0	70	0.00139699999999999
chr7-084194788-TC-*	chr7	84194788	TC	*	6318	VQSRTrancheINDEL99.50to99.90	0	none	6.999999999999998e-5	0	72	6.999999999999998e-5
chr7-084194788-TC-AC	chr7	84194788	TC	AC	6318	VQSRTrancheINDEL99.50to99.90	0	none	0.00186399999999999	0	72	0.00186399999999999
chr7-084194788-TC-CC	chr7	84194788	TC	CC	6318	VQSRTrancheINDEL99.50to99.90	0	none	0.00395	0	72	0.00395
chr7-084194788-TC-GC	chr7	84194788	TC	GC	6318	VQSRTrancheINDEL99.50to99.90	0	none	3.6999999999999985e-5	0	72	3.6999999999999985e-5
chr7-084194788-TC-T	chr7	84194788	TC	T	6318	VQSRTrancheINDEL99.50to99.90	0	none	2.2000000000000003e-5	0	72	2.2000000000000003e-5
chr7-084194793-AAAG-*	chr7	84194793	AAAG	*	1516.97	VQSRTrancheINDEL99.00to99.50	0	none	9e-6	0	130	9e-6
chr7-084194793-AAAG-A	chr7	84194793	AAAG	A	1516.97	VQSRTrancheINDEL99.00to99.50	1.2607e-4	afr	5.180000000000002e-4	0	130	5.180000000000002e-4
chr7-084194793-AAAG-AAATAAG	chr7	84194793	AAAG	AAATAAG	1516.97	VQSRTrancheINDEL99.00to99.50	0	none	0	1	130	1e-6
chr7-084194794-AAG-*	chr7	84194794	AAG	*	771.97	VQSRTrancheINDEL95.00to96.00	0	none	5.640000000000005e-4	0	122	5.640000000000005e-4
chr7-084194794-AAG-A	chr7	84194794	AAG	A	771.97	VQSRTrancheINDEL95.00to96.00	1.941e-4	eas	1.6699999999999994e-4	0	122	1.941e-4
chr7-084194794-AAG-AACAG	chr7	84194794	AAG	AACAG	771.97	VQSRTrancheINDEL95.00to96.00	0	none	3.6999999999999985e-5	0	122	3.6999999999999985e-5
chr7-084194794-AAG-AATAG	chr7	84194794	AAG	AATAG	771.97	VQSRTrancheINDEL95.00to96.00	0	none	0	0	122	1e-6
chr7-084194794-AAG-ACTAG	chr7	84194794	AAG	ACTAG	771.97	VQSRTrancheINDEL95.00to96.00	0	none	0	0	122	1e-6
chr7-084194795-AG-*	chr7	84194795	AG	*	5969.97	VQSRTrancheINDEL95.00to96.00	0	none	8.210000000000003e-4	0	106	8.210000000000003e-4
chr7-084194795-AG-A	chr7	84194795	AG	A	5969.97	VQSRTrancheINDEL95.00to96.00	0.0019529	eas	0.002438	1	106	0.002438
chr7-084194795-AG-ACG	chr7	84194795	AG	ACG	5969.97	VQSRTrancheINDEL95.00to96.00	0	none	0.00130099999999999	1	106	0.00130099999999999
chr7-084194795-AG-ATG	chr7	84194795	AG	ATG	5969.97	VQSRTrancheINDEL95.00to96.00	0	none	1.47e-4	0	106	1.47e-4
chr7-084194796-GAAAAA-*	chr7	84194796	GAAAAA	*	610904	PASS	0	none	0.002811	0	70	0.002811
chr7-084194796-GAAAAA-AAAAAA	chr7	84194796	GAAAAA	AAAAAA	610904	PASS	0	none	0.07436700000000003	2	70	0.07436700000000003
chr7-084194796-GAAAAA-CAAAAA	chr7	84194796	GAAAAA	CAAAAA	610904	PASS	0	none	0.00848099999999998	1	70	0.00848099999999998
chr7-084194796-GAAAAA-G	chr7	84194796	GAAAAA	G	610904	PASS	3.766e-5	nfe	3.6999999999999985e-5	0	70	3.766e-5
chr7-084194796-GAAAAA-GA	chr7	84194796	GAAAAA	GA	610904	PASS	0	none	0.002335	1	70	0.002335
chr7-084194796-GAAAAA-GAA	chr7	84194796	GAAAAA	GAA	610904	PASS	0	none	0.02648600000000001	7	70	0.02648600000000001
chr7-084194796-GAAAAA-GAAA	chr7	84194796	GAAAAA	GAAA	610904	PASS	0	none	0.01687800000000002	0	70	0.01687800000000002
chr7-084194796-GAAAAA-GAAAA	chr7	84194796	GAAAAA	GAAAA	610904	PASS	0	none	0.09782400000000002	20	70	0.09782400000000002
chr7-084194796-GAAAAA-GAAAAAA	chr7	84194796	GAAAAA	GAAAAAA	610904	PASS	0	none	0.03523800000000002	6	70	0.03523800000000002
chr7-084194796-GAAAAA-GAAAAAAA	chr7	84194796	GAAAAA	GAAAAAAA	610904	PASS	0	none	0.00183899999999999	0	70	0.00183899999999999
chr7-084194796-GAAAAA-GAAAAAAAA	chr7	84194796	GAAAAA	GAAAAAAAA	610904	PASS	0	none	6.999999999999998e-5	0	70	6.999999999999998e-5
chr7-084194796-GAAAAA-TAAAAA	chr7	84194796	GAAAAA	TAAAAA	610904	PASS	0	none	0.00108199999999999	0	70	0.00108199999999999
chr7-084194797-A-*	chr7	84194797	A	*	2955	PASS	0	none	0.14144700000000002	28	60	0.14144700000000002
chr7-084194797-A-C	chr7	84194797	A	C	2955	PASS	0.019435	eas	9.620000000000004e-4	0	60	0.019435
chr7-084194797-A-G	chr7	84194797	A	G	2955	PASS	0	none	0	0	60	1e-6
chr7-084194797-A-T	chr7	84194797	A	T	2955	PASS	0.0011987	eas	8.9e-5	1	60	0.0011987
chr7-084194798-A-*	chr7	84194798	A	*	359	PASS	0	none	0.04798300000000002	9	80	0.04798300000000002
chr7-084194798-A-C	chr7	84194798	A	C	359	PASS	4.5265e-4	eas	8.9e-5	0	80	4.5265e-4
chr7-084194798-A-T	chr7	84194798	A	T	359	PASS	6.088e-5	eas	0	0	80	6.088e-5
chr7-084194799-A-*	chr7	84194799	A	*	157	PASS	0	none	0.030009	8	96	0.030009
chr7-084194799-A-C	chr7	84194799	A	C	157	PASS	2.2754e-4	afr	9e-6	0	96	2.2754e-4
chr7-084194799-A-T	chr7	84194799	A	T	157	PASS	3.69e-6	nfe	0	0	96	3.69e-6
chr7-084194831-G-*	chr7	84194831	G	*	276	PASS	0	none	0	0	108	1e-6
chr7-084194831-G-A	chr7	84194831	G	A	276	PASS	0	none	3.6999999999999985e-5	0	108	3.6999999999999985e-5
chr7-084194831-G-C	chr7	84194831	G	C	276	PASS	0	none	0	0	108	1e-6
chr7-084194831-G-T	chr7	84194831	G	T	276	PASS	0	none	0	1	108	1e-6
chr7-084194859-AG-*	chr7	84194859	AG	*	355.97	VQSRTrancheINDEL95.00to96.00	0	none	0	0	96	1e-6
chr7-084194859-AG-A	chr7	84194859	AG	A	355.97	VQSRTrancheINDEL95.00to96.00	0	none	2.2999999999999995e-4	0	96	2.2999999999999995e-4
chr7-084194859-AG-ATG	chr7	84194859	AG	ATG	355.97	VQSRTrancheINDEL95.00to96.00	0	none	3.6999999999999985e-5	0	96	3.6999999999999985e-5
chr7-084194860-GAAA-*	chr7	84194860	GAAA	*	190878	PASS	0	none	1.6699999999999994e-4	0	42	1.6699999999999994e-4
chr7-084194860-GAAA-AAAA	chr7	84194860	GAAA	AAAA	190878	PASS	0	none	0.007128	0	42	0.007128
chr7-084194860-GAAA-CAAA	chr7	84194860	GAAA	CAAA	190878	PASS	0	none	0	0	42	1e-6
chr7-084194860-GAAA-G	chr7	84194860	GAAA	G	190878	PASS	2.4868e-4	nfe	2.2899999999999996e-4	0	42	2.4868e-4
chr7-084194860-GAAA-GA	chr7	84194860	GAAA	GA	190878	PASS	0	none	0.004737	2	42	0.004737
chr7-084194860-GAAA-GAA	chr7	84194860	GAAA	GAA	190878	PASS	0	none	0.09019900000000002	10	42	0.09019900000000002
chr7-084194860-GAAA-GAAAA	chr7	84194860	GAAA	GAAAA	190878	PASS	0	none	0.04411400000000002	1	42	0.04411400000000002
chr7-084194860-GAAA-GAAAAA	chr7	84194860	GAAA	GAAAAA	190878	PASS	0	none	0.00108099999999999	0	42	0.00108099999999999
chr7-084194860-GAAA-GAAAAAA	chr7	84194860	GAAA	GAAAAAA	190878	PASS	0	none	9e-6	0	42	9e-6
chr7-084194860-GAAA-GAAAAAAA	chr7	84194860	GAAA	GAAAAAAA	190878	PASS	0	none	9e-6	0	42	9e-6
chr7-084194860-GAAA-TAAA	chr7	84194860	GAAA	TAAA	190878	PASS	0	none	9e-6	0	42	9e-6
chr7-084194892-A-C	chr7	84194892	A	C	117998	PASS	0.024959	sas	0.036229	3	78	0.036229
chr7-084194892-A-G	chr7	84194892	A	G	117998	PASS	0	none	2.2000000000000003e-5	0	78	2.2000000000000003e-5
chr7-084194980-C-A	chr7	84194980	C	A	878	PASS	0	none	2.2899999999999996e-4	0	4	2.2899999999999996e-4
chr7-084195024-AAGAGAGAGAG-*	chr7	84195024	AAGAGAGAGAG	*	218004	PASS	0	none	0.00412	0	0	0.00412
chr7-084195024-AAGAGAGAGAG-A	chr7	84195024	AAGAGAGAGAG	A	218004	PASS	0	none	9e-6	0	0	9e-6
chr7-084195024-AAGAGAGAGAG-AAG	chr7	84195024	AAGAGAGAGAG	AAG	218004	PASS	0	none	6.310000000000003e-4	0	0	6.310000000000003e-4
chr7-084195024-AAGAGAGAGAG-AAGAG	chr7	84195024	AAGAGAGAGAG	AAGAG	218004	PASS	0	none	0.01114199999999999	0	0	0.01114199999999999
chr7-084195024-AAGAGAGAGAG-AAGAGAG	chr7	84195024	AAGAGAGAGAG	AAGAGAG	218004	PASS	0	none	0.03281200000000001	0	0	0.03281200000000001
chr7-084195024-AAGAGAGAGAG-AAGAGAGAG	chr7	84195024	AAGAGAGAGAG	AAGAGAGAG	218004	PASS	0	none	0.05968700000000001	0	0	0.05968700000000001
chr7-084195024-AAGAGAGAGAG-AAGAGAGAGAGAG	chr7	84195024	AAGAGAGAGAG	AAGAGAGAGAGAG	218004	PASS	0	none	0.00100799999999999	0	0	0.00100799999999999
chr7-084195024-AAGAGAGAGAG-AAGAGAGAGAGAGAG	chr7	84195024	AAGAGAGAGAG	AAGAGAGAGAGAGAG	218004	PASS	0	none	1.27e-4	0	0	1.27e-4
chr7-084195024-AAGAGAGAGAG-AAGAGAGAGAGAGAGAG	chr7	84195024	AAGAGAGAGAG	AAGAGAGAGAGAGAGAG	218004	PASS	0	none	2.08e-4	0	0	2.08e-4
chr7-084195024-AAGAGAGAGAG-AAGAGAGAGAGAGAGAGAG	chr7	84195024	AAGAGAGAGAG	AAGAGAGAGAGAGAGAGAG	218004	PASS	0	none	3.3700000000000044e-4	0	0	3.3700000000000044e-4
chr7-084195024-AAGAGAGAGAG-AAGAGAGAGAGAGAGAGAGAG	chr7	84195024	AAGAGAGAGAG	AAGAGAGAGAGAGAGAGAGAG	218004	PASS	0	none	9e-6	0	0	9e-6
chr7-084195024-AAGAGAGAGAG-AAGAGAGAGAGAGAGAGAGAGAG	chr7	84195024	AAGAGAGAGAG	AAGAGAGAGAGAGAGAGAGAGAG	218004	PASS	0	none	2.2000000000000003e-5	0	0	2.2000000000000003e-5
chr7-084195024-AAGAGAGAGAG-AAGAGAGAGAGAGAGAGAGAGAGAG	chr7	84195024	AAGAGAGAGAG	AAGAGAGAGAGAGAGAGAGAGAGAG	218004	PASS	0	none	2.2000000000000003e-5	0	0	2.2000000000000003e-5
chr7-084195024-AAGAGAGAGAG-AGAGAGAGAGAAAGAGAGAGAGAG	chr7	84195024	AAGAGAGAGAG	AGAGAGAGAGAAAGAGAGAGAGAG	218004	PASS	0	none	9e-6	0	0	9e-6
chr7-084195024-AAGAGAGAGAG-AGAGAGAGAGAAAGAGAGAGAGAGAGAG	chr7	84195024	AAGAGAGAGAG	AGAGAGAGAGAAAGAGAGAGAGAGAGAG	218004	PASS	0	none	2.2000000000000003e-5	0	0	2.2000000000000003e-5
chr7-084195024-AAGAGAGAGAG-AGAGAGAGAGAGAGAG	chr7	84195024	AAGAGAGAGAG	AGAGAGAGAGAGAGAG	218004	PASS	0	none	0	0	0	1e-6
chr7-084195024-AAGAGAGAGAG-GAGAGAGAGAG	chr7	84195024	AAGAGAGAGAG	GAGAGAGAGAG	218004	PASS	0	none	0.002806	0	0	0.002806
chr7-084195026-G-*	chr7	84195026	G	*	285	VQSRTrancheINDEL99.00to99.50	0	none	0.10869000000000002	0	0	0.10869000000000002
chr7-084195026-G-A	chr7	84195026	G	A	285	VQSRTrancheINDEL99.00to99.50	0	none	5.2999999999999994e-5	0	0	5.2999999999999994e-5
chr7-084195026-G-GAGAGAGAGAGAA	chr7	84195026	G	GAGAGAGAGAGAA	285	VQSRTrancheINDEL99.00to99.50	0	none	8.9e-5	0	0	8.9e-5
chr7-084195028-G-*	chr7	84195028	G	*	281	PASS	0	none	0.04917200000000001	0	0	0.04917200000000001
chr7-084195028-G-A	chr7	84195028	G	A	281	PASS	0	none	1.6699999999999994e-4	0	0	1.6699999999999994e-4
chr7-084195028-G-GAGAGAGAA	chr7	84195028	G	GAGAGAGAA	281	PASS	0	none	0	0	0	1e-6
chr7-084195029-A-*	chr7	84195029	A	*	39.97	VQSRTrancheINDEL95.00to96.00	0	none	0.01341399999999999	0	0	0.01341399999999999
chr7-084195029-A-AGG	chr7	84195029	A	AGG	39.97	VQSRTrancheINDEL95.00to96.00	0	none	5.2999999999999994e-5	0	0	5.2999999999999994e-5
chr7-084195030-G-*	chr7	84195030	G	*	145	PASS	0	none	0.01336099999999999	0	0	0.01336099999999999
chr7-084195030-G-A	chr7	84195030	G	A	145	PASS	0	none	9e-6	0	0	9e-6
chr7-084195030-G-GAGAGAGAA	chr7	84195030	G	GAGAGAGAA	145	PASS	0	none	2.2000000000000003e-5	0	0	2.2000000000000003e-5
chr7-084195126-C-T	chr7	84195126	C	T	12901	PASS	0.0056	nfe	0.006965	0	0	0.006965
chr7-084195208-C-A	chr7	84195208	C	A	4067	PASS	0	none	0	0	0	1e-6
chr7-084195208-C-T	chr7	84195208	C	T	4067	PASS	0.048796	nfe	0.002231	0	0	0.048796
chr7-084195246-C-A	chr7	84195246	C	A	19302	PASS	0	none	0.01328199999999998	0	0	0.01328199999999998
chr7-084876448-T-C	chr7	84876448	T	C	122018	PASS	0.069673	eas	0.01187199999999999	0	0	0.069673
chr7-084876968-T-A	chr7	84876968	T	A	4340256	PASS	0.034991	afr	9.630000000000004e-4	0	100	0.034991
chr7-084876968-T-G	chr7	84876968	T	G	4340256	PASS	0.2972	afr	0.166346	28	100	0.2972
chr7-084876969-T-C	chr7	84876969	T	C	4362808	PASS	0.29727	afr	0.166319	28	100	0.29727
chr7-084876971-GAAA-G	chr7	84876971	GAAA	G	4361992.97	PASS	0.29168	afr	0.16614	28	102	0.29168
chr7-084876972-A-*	chr7	84876972	A	*	78	PASS	0	none	0.166131	28	100	0.166131
chr7-084876972-A-T	chr7	84876972	A	T	78	PASS	0	none	9e-6	0	100	9e-6
chr7-084876977-CT-C	chr7	84876977	CT	C	4076704.97	VQSRTrancheINDEL95.00to96.00	0.30334	afr	0.165638	29	98	0.30334
chr7-084876980-T-G	chr7	84876980	T	G	3774131	PASS	0.29814	afr	0.165709	29	96	0.29814
chr7-084876981-T-G	chr7	84876981	T	G	3774327	PASS	0.29905	afr	0.165736	29	96	0.29905
chr7-084877081-A-G	chr7	84877081	A	G	151547	PASS	0.24325	eas	0.01736800000000001	0	50	0.24325
chr7-084983700-C-A	chr7	84983700	C	A	17281538	VQSRTrancheSNP99.80to99.90	0.33354	nfe	0.27904399999999957	52	134	0.33354
chr7-084983700-C-T	chr7	84983700	C	T	17281538	VQSRTrancheSNP99.80to99.90	7.44e-6	amr	0	0	134	7.44e-6
chr7-084983712-T-C	chr7	84983712	T	C	17780657	VQSRTrancheSNP99.80to99.90	0.33211	nfe	0.29243599999999953	52	134	0.33211
chr7-084983743-C-G	chr7	84983743	C	G	23106	VQSRTrancheSNP99.90to99.95	4.8924e-4	mid	2.09e-4	1	134	4.8924e-4
chr7-084983786-C-A	chr7	84983786	C	A	154913	PASS	0.0031675	nfe	0.002015	1	134	0.0031675
chr7-084983864-T-G	chr7	84983864	T	G	1658	VQSRTrancheSNP99.90to99.95	0	none	0	1	134	1e-6
chr7-084983915-C-T	chr7	84983915	C	T	80813	PASS	0.0014932	nfe	0.00105999999999999	1	134	0.0014932
chr7-084983952-G-A	chr7	84983952	G	A	301116	PASS	0.0060888	nfe	0.003855	1	134	0.0060888
chr7-084984450-C-T	chr7	84984450	C	T	487888	PASS	0.013513	nfe	0.007301	2	134	0.013513
chr7-084999100-A-G	chr7	84999100	A	G	387	PASS	5.975e-5	nfe	3.6999999999999985e-5	0	70	5.975e-5
chr7-084999673-T-G	chr7	84999673	T	G	20740410	PASS	0.36473	afr	0.3142309999999997	51	134	0.36473
chr7-084999848-T-A	chr7	84999848	T	A	1856	PASS	1.94e-6	nfe	0	1	134	1.94e-6
chr7-085006655-A-G	chr7	85006655	A	G	15086	PASS	0.0043709	nfe	0.00224	1	134	0.0043709
chr7-085006698-TAATCAAA-AAATCAAA	chr7	85006698	TAATCAAA	AAATCAAA	605	PASS	0	none	0	1	132	1e-6
chr7-085006698-TAATCAAA-T	chr7	85006698	TAATCAAA	T	605	PASS	0	none	9e-6	0	132	9e-6
chr7-085006867-G-T	chr7	85006867	G	T	40884	PASS	0.0047164	nfe	0.002364	3	134	0.0047164
chr7-085015012-C-A	chr7	85015012	C	A	2461	PASS	0	none	0	0	134	1e-6
chr7-085015012-C-G	chr7	85015012	C	G	2461	PASS	6.711e-5	mid	3.6999999999999985e-5	1	134	6.711e-5
chr7-085015012-C-T	chr7	85015012	C	T	2461	PASS	0	none	9e-6	0	134	9e-6
chr7-085015030-C-G	chr7	85015030	C	G	9082005	PASS	0.71369	eas	0.5820220000000004	82	134	0.71369
chr7-085015160-G-A	chr7	85015160	G	A	34160	PASS	0.0023921	nfe	0.00139899999999999	1	134	0.0023921
chr7-085015184-C-T	chr7	85015184	C	T	5664654	PASS	0.33668	nfe	0.2762909999999994	52	134	0.33668
chr7-085015350-G-T	chr7	85015350	G	T	2151626	PASS	0.31872	nfe	0.26419699999999946	52	134	0.31872
chr7-085018161-C-T	chr7	85018161	C	T	8364469	PASS	0.69051	afr	0.5588560000000001	81	134	0.69051
chr7-085022533-G-T	chr7	85022533	G	T	209241	PASS	0.0060018	mid	0.004928	1	134	0.0060018
chr7-085028377-GT-*	chr7	85028377	GT	*	3873	VQSRTrancheINDEL99.50to99.90	0	none	0	0	42	1e-6
chr7-085028377-GT-AT	chr7	85028377	GT	AT	3873	VQSRTrancheINDEL99.50to99.90	0	none	1.47e-4	0	42	1.47e-4
chr7-085028377-GT-G	chr7	85028377	GT	G	3873	VQSRTrancheINDEL99.50to99.90	0	none	0	0	42	1e-6
chr7-085028377-GT-TT	chr7	85028377	GT	TT	3873	VQSRTrancheINDEL99.50to99.90	0	none	0.002533	2	42	0.002533
chr7-085028382-GACAAAA-*	chr7	85028382	GACAAAA	*	26765	VQSRTrancheINDEL99.95to100.00	0	none	0.00146899999999999	0	52	0.00146899999999999
chr7-085028382-GACAAAA-AACAAAA	chr7	85028382	GACAAAA	AACAAAA	26765	VQSRTrancheINDEL99.95to100.00	0	none	0.005532	0	52	0.005532
chr7-085028382-GACAAAA-CACAAAA	chr7	85028382	GACAAAA	CACAAAA	26765	VQSRTrancheINDEL99.95to100.00	0	none	7.250000000000005e-4	0	52	7.250000000000005e-4
chr7-085028382-GACAAAA-G	chr7	85028382	GACAAAA	G	26765	VQSRTrancheINDEL99.95to100.00	0	none	2.2000000000000003e-5	0	52	2.2000000000000003e-5
chr7-085028382-GACAAAA-GA	chr7	85028382	GACAAAA	GA	26765	VQSRTrancheINDEL99.95to100.00	0	none	2.2000000000000003e-5	0	52	2.2000000000000003e-5
chr7-085028382-GACAAAA-GAA	chr7	85028382	GACAAAA	GAA	26765	VQSRTrancheINDEL99.95to100.00	0	none	1.0799999999999996e-4	0	52	1.0799999999999996e-4
chr7-085028382-GACAAAA-GAAA	chr7	85028382	GACAAAA	GAAA	26765	VQSRTrancheINDEL99.95to100.00	0	none	2.5100000000000014e-4	0	52	2.5100000000000014e-4
chr7-085028382-GACAAAA-GAAAA	chr7	85028382	GACAAAA	GAAAA	26765	VQSRTrancheINDEL99.95to100.00	0	none	0.00110599999999999	0	52	0.00110599999999999
chr7-085028382-GACAAAA-GAAAAACAAAA	chr7	85028382	GACAAAA	GAAAAACAAAA	26765	VQSRTrancheINDEL99.95to100.00	0	none	9e-6	0	52	9e-6
chr7-085028382-GACAAAA-GAAAACAAAA	chr7	85028382	GACAAAA	GAAAACAAAA	26765	VQSRTrancheINDEL99.95to100.00	0	none	5.2999999999999994e-5	0	52	5.2999999999999994e-5
chr7-085028382-GACAAAA-GAAACAAAA	chr7	85028382	GACAAAA	GAAACAAAA	26765	VQSRTrancheINDEL99.95to100.00	0	none	3.3700000000000044e-4	0	52	3.3700000000000044e-4
chr7-085028382-GACAAAA-GAACAAAA	chr7	85028382	GACAAAA	GAACAAAA	26765	VQSRTrancheINDEL99.95to100.00	0	none	0.00173899999999999	0	52	0.00173899999999999
chr7-085028382-GACAAAA-GCACAAAA	chr7	85028382	GACAAAA	GCACAAAA	26765	VQSRTrancheINDEL99.95to100.00	0	none	0	0	52	1e-6
chr7-085028382-GACAAAA-TACAAAA	chr7	85028382	GACAAAA	TACAAAA	26765	VQSRTrancheINDEL99.95to100.00	0	none	4.04e-4	1	52	4.04e-4
chr7-085028384-CAAAAAAAAA-*	chr7	85028384	CAAAAAAAAA	*	1072181	VQSRTrancheINDEL95.00to96.00	0	none	0.003721	0	66	0.003721
chr7-085028384-CAAAAAAAAA-AAAAAAAAAA	chr7	85028384	CAAAAAAAAA	AAAAAAAAAA	1072181	VQSRTrancheINDEL95.00to96.00	0	none	0.01950900000000001	0	66	0.01950900000000001
chr7-085028384-CAAAAAAAAA-C	chr7	85028384	CAAAAAAAAA	C	1072181	VQSRTrancheINDEL95.00to96.00	5.66e-6	nfe	2.2000000000000003e-5	0	66	2.2000000000000003e-5
chr7-085028384-CAAAAAAAAA-CA	chr7	85028384	CAAAAAAAAA	CA	1072181	VQSRTrancheINDEL95.00to96.00	0	none	1.0799999999999996e-4	0	66	1.0799999999999996e-4
chr7-085028384-CAAAAAAAAA-CAA	chr7	85028384	CAAAAAAAAA	CAA	1072181	VQSRTrancheINDEL95.00to96.00	0	none	6.790000000000002e-4	0	66	6.790000000000002e-4
chr7-085028384-CAAAAAAAAA-CAAA	chr7	85028384	CAAAAAAAAA	CAAA	1072181	VQSRTrancheINDEL95.00to96.00	0	none	0.003442	2	66	0.003442
chr7-085028384-CAAAAAAAAA-CAAAA	chr7	85028384	CAAAAAAAAA	CAAAA	1072181	VQSRTrancheINDEL95.00to96.00	0	none	0.01022299999999999	4	66	0.01022299999999999
chr7-085028384-CAAAAAAAAA-CAAAAA	chr7	85028384	CAAAAAAAAA	CAAAAA	1072181	VQSRTrancheINDEL95.00to96.00	0	none	0.024499	3	66	0.024499
chr7-085028384-CAAAAAAAAA-CAAAAAA	chr7	85028384	CAAAAAAAAA	CAAAAAA	1072181	VQSRTrancheINDEL95.00to96.00	0	none	0.047658	5	66	0.047658
chr7-085028384-CAAAAAAAAA-CAAAAAAA	chr7	85028384	CAAAAAAAAA	CAAAAAAA	1072181	VQSRTrancheINDEL95.00to96.00	0	none	0.08348300000000003	12	66	0.08348300000000003
chr7-085028384-CAAAAAAAAA-CAAAAAAAA	chr7	85028384	CAAAAAAAAA	CAAAAAAAA	1072181	VQSRTrancheINDEL95.00to96.00	0	none	0.13634000000000002	13	66	0.13634000000000002
chr7-085028384-CAAAAAAAAA-CAAAAAAAAAA	chr7	85028384	CAAAAAAAAA	CAAAAAAAAAA	1072181	VQSRTrancheINDEL95.00to96.00	0	none	0.05301600000000001	1	66	0.05301600000000001
chr7-085028384-CAAAAAAAAA-CAAAAAAAAAAA	chr7	85028384	CAAAAAAAAA	CAAAAAAAAAAA	1072181	VQSRTrancheINDEL95.00to96.00	0	none	0.00884299999999999	1	66	0.00884299999999999
chr7-085028384-CAAAAAAAAA-CAAAAAAAAAAAA	chr7	85028384	CAAAAAAAAA	CAAAAAAAAAAAA	1072181	VQSRTrancheINDEL95.00to96.00	0	none	0.003391	0	66	0.003391
chr7-085028384-CAAAAAAAAA-CAAAAAAAAAAAAA	chr7	85028384	CAAAAAAAAA	CAAAAAAAAAAAAA	1072181	VQSRTrancheINDEL95.00to96.00	0	none	6.560000000000003e-4	0	66	6.560000000000003e-4
chr7-085028384-CAAAAAAAAA-CAAAAAAAAAAAAAA	chr7	85028384	CAAAAAAAAA	CAAAAAAAAAAAAAA	1072181	VQSRTrancheINDEL95.00to96.00	0	none	6.999999999999998e-5	0	66	6.999999999999998e-5
chr7-085028384-CAAAAAAAAA-CAAAAAAAAAAAAAAA	chr7	85028384	CAAAAAAAAA	CAAAAAAAAAAAAAAA	1072181	VQSRTrancheINDEL95.00to96.00	0	none	2.2000000000000003e-5	0	66	2.2000000000000003e-5
chr7-085028384-CAAAAAAAAA-CAAAAAAAAAAAAAAAA	chr7	85028384	CAAAAAAAAA	CAAAAAAAAAAAAAAAA	1072181	VQSRTrancheINDEL95.00to96.00	0	none	9e-6	0	66	9e-6
chr7-085028385-A-*	chr7	85028385	A	*	562	PASS	0	none	0.28433399999999986	30	60	0.28433399999999986
chr7-085028385-A-C	chr7	85028385	A	C	562	PASS	0	none	6.999999999999998e-5	0	60	6.999999999999998e-5
chr7-085028386-A-*	chr7	85028386	A	*	37	PASS	0	none	0.178965	23	56	0.178965
chr7-085028386-A-C	chr7	85028386	A	C	37	PASS	2.617e-5	nfe	9e-6	0	56	2.617e-5
chr7-085028386-A-G	chr7	85028386	A	G	37	PASS	0	none	9e-6	0	56	9e-6
chr7-085028387-A-*	chr7	85028387	A	*	186	PASS	0	none	0.09431400000000002	12	58	0.09431400000000002
chr7-085028387-A-C	chr7	85028387	A	C	186	PASS	3.701e-5	sas	3.6999999999999985e-5	0	58	3.701e-5
chr7-085028731-T-G	chr7	85028731	T	G	564202	PASS	0.40094	eas	0.128954	1	4	0.40094
chr7-085029522-A-G	chr7	85029522	A	G	27839	PASS	0.0028109	nfe	0.00161999999999999	1	134	0.0028109
chr7-085036867-G-A	chr7	85036867	G	A	1126	PASS	0	none	0	1	134	1e-6
chr7-085040555-GAA-CAA	chr7	85040555	GAA	CAA	5465	PASS	0	none	0	0	130	1e-6
chr7-085040555-GAA-G	chr7	85040555	GAA	G	5465	PASS	0	none	0	0	130	1e-6
chr7-085040555-GAA-GA	chr7	85040555	GAA	GA	5465	PASS	0	none	0.00120499999999999	0	130	0.00120499999999999
chr7-085040555-GAA-GAAA	chr7	85040555	GAA	GAAA	5465	PASS	0	none	0.003829	0	130	0.003829
chr7-085041062-CTTTTT-C	chr7	85041062	CTTTTT	C	360195	PASS	1.7281e-4	sas	3.6999999999999985e-5	0	0	1.7281e-4
chr7-085041062-CTTTTT-CT	chr7	85041062	CTTTTT	CT	360195	PASS	0	none	0.00110399999999999	0	0	0.00110399999999999
chr7-085041062-CTTTTT-CTT	chr7	85041062	CTTTTT	CTT	360195	PASS	0	none	0.006913	0	0	0.006913
chr7-085041062-CTTTTT-CTTT	chr7	85041062	CTTTTT	CTTT	360195	PASS	0	none	0.03191200000000002	0	0	0.03191200000000002
chr7-085041062-CTTTTT-CTTTT	chr7	85041062	CTTTTT	CTTTT	360195	PASS	0	none	0.098762	0	0	0.098762
chr7-085041062-CTTTTT-CTTTTTT	chr7	85041062	CTTTTT	CTTTTTT	360195	PASS	0	none	0.03530300000000001	0	0	0.03530300000000001
chr7-085041062-CTTTTT-CTTTTTTT	chr7	85041062	CTTTTT	CTTTTTTT	360195	PASS	0	none	0.002356	0	0	0.002356
chr7-085041062-CTTTTT-CTTTTTTTT	chr7	85041062	CTTTTT	CTTTTTTTT	360195	PASS	0	none	1.6699999999999994e-4	0	0	1.6699999999999994e-4
chr7-085041062-CTTTTT-CTTTTTTTTT	chr7	85041062	CTTTTT	CTTTTTTTTT	360195	PASS	0	none	0	0	0	1e-6
chr7-085041062-CTTTTT-TTTTTT	chr7	85041062	CTTTTT	TTTTTT	360195	PASS	0	none	1.87e-4	0	0	1.87e-4
chr7-085041063-T-*	chr7	85041063	T	*	99	PASS	0	none	0.137356	0	0	0.137356
chr7-085041063-T-A	chr7	85041063	T	A	99	PASS	0	none	9e-6	0	0	9e-6
chr7-085041063-T-C	chr7	85041063	T	C	99	PASS	0	none	3.6999999999999985e-5	0	0	3.6999999999999985e-5
chr7-085041223-ATT-A	chr7	85041223	ATT	A	15590.97	PASS	0	none	9e-6	0	0	9e-6
chr7-085041223-ATT-AT	chr7	85041223	ATT	AT	15590.97	PASS	0	none	0.004451	0	0	0.004451
chr7-085041223-ATT-ATTT	chr7	85041223	ATT	ATTT	15590.97	PASS	0	none	0.005038	0	0	0.005038
chr7-085041223-ATT-ATTTT	chr7	85041223	ATT	ATTTT	15590.97	PASS	0	none	5.2999999999999994e-5	0	0	5.2999999999999994e-5
chr7-085041727-A-C	chr7	85041727	A	C	36	PASS	0	none	0	0	0	1e-6
chr7-085041728-C-T	chr7	85041728	C	T	276505	PASS	0.29337	nfe	0.113188	0	0	0.29337
chr7-085041763-G-C	chr7	85041763	G	C	9354	PASS	0.0073086	nfe	0.003033	0	6	0.0073086
chr7-085041842-A-G	chr7	85041842	A	G	831771	PASS	0.29568	nfe	0.206555	26	78	0.29568
chr7-085042293-GAA-*	chr7	85042293	GAA	*	148035	ExcessHet	0	none	3.6999999999999985e-5	0	122	3.6999999999999985e-5
chr7-085042293-GAA-AAA	chr7	85042293	GAA	AAA	148035	ExcessHet	0	none	0.00108399999999999	0	122	0.00108399999999999
chr7-085042293-GAA-G	chr7	85042293	GAA	G	148035	ExcessHet	2.236e-5	nfe	5.640000000000005e-4	0	122	5.640000000000005e-4
chr7-085042293-GAA-GA	chr7	85042293	GAA	GA	148035	ExcessHet	0	none	0.028911	0	122	0.028911
chr7-085042293-GAA-GAAA	chr7	85042293	GAA	GAAA	148035	ExcessHet	0	none	0.047384	1	122	0.047384
chr7-085042293-GAA-GAAAA	chr7	85042293	GAA	GAAAA	148035	ExcessHet	0	none	1.27e-4	0	122	1.27e-4
chr7-085042293-GAA-GAAAAAAA	chr7	85042293	GAA	GAAAAAAA	148035	ExcessHet	0	none	2.2000000000000003e-5	0	122	2.2000000000000003e-5
chr7-085042293-GAA-GAAAAAAAA	chr7	85042293	GAA	GAAAAAAAA	148035	ExcessHet	0	none	0	0	122	1e-6
chr7-085055645-CATATATATATATATATATATATATATATAT-*	chr7	85055645	CATATATATATATATATATATATATATATAT	*	655634	PASS	0	none	1.0799999999999996e-4	0	24	1.0799999999999996e-4
chr7-085055645-CATATATATATATATATATATATATATATAT-C	chr7	85055645	CATATATATATATATATATATATATATATAT	C	655634	PASS	3.4702e-4	sas	9e-6	0	24	3.4702e-4
chr7-085055645-CATATATATATATATATATATATATATATAT-CAT	chr7	85055645	CATATATATATATATATATATATATATATAT	CAT	655634	PASS	0	none	3.6999999999999985e-5	0	24	3.6999999999999985e-5
chr7-085055645-CATATATATATATATATATATATATATATAT-CATAT	chr7	85055645	CATATATATATATATATATATATATATATAT	CATAT	655634	PASS	0	none	5.2999999999999994e-5	0	24	5.2999999999999994e-5
chr7-085055645-CATATATATATATATATATATATATATATAT-CATATAT	chr7	85055645	CATATATATATATATATATATATATATATAT	CATATAT	655634	PASS	0	none	3.6999999999999985e-5	0	24	3.6999999999999985e-5
chr7-085055645-CATATATATATATATATATATATATATATAT-CATATATAT	chr7	85055645	CATATATATATATATATATATATATATATAT	CATATATAT	655634	PASS	0	none	0.00134699999999999	0	24	0.00134699999999999
chr7-085055645-CATATATATATATATATATATATATATATAT-CATATATATAT	chr7	85055645	CATATATATATATATATATATATATATATAT	CATATATATAT	655634	PASS	0	none	7.950000000000004e-4	2	24	7.950000000000004e-4
chr7-085055645-CATATATATATATATATATATATATATATAT-CATATATATATAT	chr7	85055645	CATATATATATATATATATATATATATATAT	CATATATATATAT	655634	PASS	0	none	0.01221899999999998	3	24	0.01221899999999998
chr7-085055645-CATATATATATATATATATATATATATATAT-CATATATATATATAT	chr7	85055645	CATATATATATATATATATATATATATATAT	CATATATATATATAT	655634	PASS	0	none	0.06508800000000001	7	24	0.06508800000000001
chr7-085055645-CATATATATATATATATATATATATATATAT-CATATATATATATATAT	chr7	85055645	CATATATATATATATATATATATATATATAT	CATATATATATATATAT	655634	PASS	0	none	0.01323899999999998	3	24	0.01323899999999998
chr7-085055645-CATATATATATATATATATATATATATATAT-CATATATATATATATATAT	chr7	85055645	CATATATATATATATATATATATATATATAT	CATATATATATATATATAT	655634	PASS	0	none	0.003539	1	24	0.003539
chr7-085055645-CATATATATATATATATATATATATATATAT-CATATATATATATATATATAT	chr7	85055645	CATATATATATATATATATATATATATATAT	CATATATATATATATATATAT	655634	PASS	0	none	0.006454	0	24	0.006454
chr7-085055645-CATATATATATATATATATATATATATATAT-CATATATATATATATATATATAT	chr7	85055645	CATATATATATATATATATATATATATATAT	CATATATATATATATATATATAT	655634	PASS	0	none	0.01031499999999999	2	24	0.01031499999999999
chr7-085055645-CATATATATATATATATATATATATATATAT-CATATATATATATATATATATATAT	chr7	85055645	CATATATATATATATATATATATATATATAT	CATATATATATATATATATATATAT	655634	PASS	0	none	0.01339599999999999	0	24	0.01339599999999999
chr7-085055645-CATATATATATATATATATATATATATATAT-CATATATATATATATATATATATATAT	chr7	85055645	CATATATATATATATATATATATATATATAT	CATATATATATATATATATATATATAT	655634	PASS	0	none	0.01028899999999999	0	24	0.01028899999999999
chr7-085055645-CATATATATATATATATATATATATATATAT-CATATATATATATATATATATATATATAT	chr7	85055645	CATATATATATATATATATATATATATATAT	CATATATATATATATATATATATATATAT	655634	PASS	0	none	0.01080999999999999	1	24	0.01080999999999999
chr7-085055645-CATATATATATATATATATATATATATATAT-CATATATATATATATATATATATATATATATAT	chr7	85055645	CATATATATATATATATATATATATATATAT	CATATATATATATATATATATATATATATATAT	655634	PASS	0	none	0.003034	0	24	0.003034
chr7-085055645-CATATATATATATATATATATATATATATAT-CATATATATATATATATATATATATATATATATAT	chr7	85055645	CATATATATATATATATATATATATATATAT	CATATATATATATATATATATATATATATATATAT	655634	PASS	0	none	0.00183599999999999	0	24	0.00183599999999999
chr7-085055645-CATATATATATATATATATATATATATATAT-CATATATATATATATATATATATATATATATATATAT	chr7	85055645	CATATATATATATATATATATATATATATAT	CATATATATATATATATATATATATATATATATATAT	655634	PASS	0	none	8.66e-4	0	24	8.66e-4
chr7-085055645-CATATATATATATATATATATATATATATAT-CATATATATATATATATATATATATATATATATATATAT	chr7	85055645	CATATATATATATATATATATATATATATAT	CATATATATATATATATATATATATATATATATATATAT	655634	PASS	0	none	1.27e-4	0	24	1.27e-4
chr7-085055645-CATATATATATATATATATATATATATATAT-CATATATATATATATATATATATATATATATATATATATAT	chr7	85055645	CATATATATATATATATATATATATATATAT	CATATATATATATATATATATATATATATATATATATATAT	655634	PASS	0	none	0	0	24	1e-6
chr7-085055645-CATATATATATATATATATATATATATATAT-CATATATATATATATATATATATATATATATATATATATATAT	chr7	85055645	CATATATATATATATATATATATATATATAT	CATATATATATATATATATATATATATATATATATATATATAT	655634	PASS	0	none	9e-6	0	24	9e-6
chr7-085055645-CATATATATATATATATATATATATATATAT-TATATATATATATATATATATATATATATAT	chr7	85055645	CATATATATATATATATATATATATATATAT	TATATATATATATATATATATATATATATAT	655634	PASS	0	none	8.900000000000005e-4	0	24	8.900000000000005e-4
chr7-085055649-T-*	chr7	85055649	T	*	146	PASS	0	none	0.13947700000000002	15	22	0.13947700000000002
chr7-085055649-T-C	chr7	85055649	T	C	146	PASS	5.1993e-4	nfe	8.9e-5	0	22	5.1993e-4
chr7-085055651-T-*	chr7	85055651	T	*	282	VQSRTrancheSNP99.80to99.90	0	none	0.130779	14	20	0.130779
chr7-085055651-T-C	chr7	85055651	T	C	282	VQSRTrancheSNP99.80to99.90	0.0025018	sas	9e-6	0	20	0.0025018
chr7-085055659-T-*	chr7	85055659	T	*	362	PASS	0	none	0.09871900000000002	14	34	0.09871900000000002
chr7-085055659-T-C	chr7	85055659	T	C	362	PASS	3.227e-4	nfe	2.2000000000000003e-5	0	34	3.227e-4
chr7-085055661-T-*	chr7	85055661	T	*	1537	PASS	0	none	0.08763300000000002	11	30	0.08763300000000002
chr7-085055661-T-C	chr7	85055661	T	C	1537	PASS	7.9146e-4	nfe	8.9e-5	0	30	7.9146e-4
chr7-085055661-T-G	chr7	85055661	T	G	1537	PASS	0.0031724	mid	6.999999999999998e-5	0	30	0.0031724
chr7-085055663-T-*	chr7	85055663	T	*	437	PASS	0	none	0.02141800000000001	6	36	0.02141800000000001
chr7-085055663-T-C	chr7	85055663	T	C	437	PASS	6.2598e-4	nfe	1.87e-4	0	36	6.2598e-4
chr7-085055663-T-G	chr7	85055663	T	G	437	PASS	0	none	9e-6	0	36	9e-6
chr7-085055665-T-*	chr7	85055665	T	*	2361	PASS	0	none	0.003466	2	50	0.003466
chr7-085055665-T-C	chr7	85055665	T	C	2361	PASS	0.0027706	amr	3.8200000000000034e-4	0	50	0.0027706
chr7-085055665-T-G	chr7	85055665	T	G	2361	PASS	0	none	0	0	50	1e-6
chr7-085055679-TATATATG-*	chr7	85055679	TATATATG	*	182.97	VQSRTrancheINDEL99.50to99.90	0	none	2.2000000000000003e-5	0	44	2.2000000000000003e-5
chr7-085055679-TATATATG-T	chr7	85055679	TATATATG	T	182.97	VQSRTrancheINDEL99.50to99.90	1.1569e-4	nfe	0	0	44	1.1569e-4
chr7-085055679-TATATATG-TTATATG	chr7	85055679	TATATATG	TTATATG	182.97	VQSRTrancheINDEL99.50to99.90	0	none	9e-6	0	44	9e-6
chr7-085055679-TATATATG-TTG	chr7	85055679	TATATATG	TTG	182.97	VQSRTrancheINDEL99.50to99.90	0	none	9e-6	0	44	9e-6
chr7-085055681-TATATG-*	chr7	85055681	TATATG	*	530.97	VQSRTrancheINDEL99.50to99.90	0	none	6.999999999999998e-5	0	48	6.999999999999998e-5
chr7-085055681-TATATG-T	chr7	85055681	TATATG	T	530.97	VQSRTrancheINDEL99.50to99.90	1.5114e-4	nfe	9e-6	0	48	1.5114e-4
chr7-085055681-TATATG-TTATG	chr7	85055681	TATATG	TTATG	530.97	VQSRTrancheINDEL99.50to99.90	0	none	1.0799999999999996e-4	0	48	1.0799999999999996e-4
chr7-085055681-TATATG-TTG	chr7	85055681	TATATG	TTG	530.97	VQSRTrancheINDEL99.50to99.90	0	none	2.2000000000000003e-5	0	48	2.2000000000000003e-5
chr7-085055682-A-*	chr7	85055682	A	*	64	VQSRTrancheSNP99.70to99.80	0	none	3.3700000000000044e-4	0	62	3.3700000000000044e-4
chr7-085055682-A-G	chr7	85055682	A	G	64	VQSRTrancheSNP99.70to99.80	2.37e-6	nfe	0	0	62	2.37e-6
chr7-085055683-TATG-*	chr7	85055683	TATG	*	561.97	VQSRTrancheINDEL99.50to99.90	0	none	1.6699999999999994e-4	0	68	1.6699999999999994e-4
chr7-085055683-TATG-T	chr7	85055683	TATG	T	561.97	VQSRTrancheINDEL99.50to99.90	1.0918e-4	nfe	1.47e-4	0	68	1.47e-4
chr7-085055683-TATG-TTG	chr7	85055683	TATG	TTG	561.97	VQSRTrancheINDEL99.50to99.90	0	none	3.6999999999999985e-5	0	68	3.6999999999999985e-5
chr7-085055684-A-*	chr7	85055684	A	*	182	VQSRTrancheSNP99.80to99.90	0	none	4.720000000000004e-4	0	62	4.720000000000004e-4
chr7-085055684-A-G	chr7	85055684	A	G	182	VQSRTrancheSNP99.80to99.90	5.28e-6	nfe	2.2000000000000003e-5	0	62	2.2000000000000003e-5
chr7-085055684-A-T	chr7	85055684	A	T	182	VQSRTrancheSNP99.80to99.90	2.2e-6	nfe	2.2000000000000003e-5	0	62	2.2000000000000003e-5
chr7-085055685-TGTTTTAAGTAAA-*	chr7	85055685	TGTTTTAAGTAAA	*	631.97	VQSRTrancheINDEL99.50to99.90	0	none	2.2899999999999996e-4	0	72	2.2899999999999996e-4
chr7-085055685-TGTTTTAAGTAAA-T	chr7	85055685	TGTTTTAAGTAAA	T	631.97	VQSRTrancheINDEL99.50to99.90	9.808e-5	eas	1.88e-4	0	72	1.88e-4
chr7-085055685-TGTTTTAAGTAAA-TAA	chr7	85055685	TGTTTTAAGTAAA	TAA	631.97	VQSRTrancheINDEL99.50to99.90	0	none	3.6999999999999985e-5	0	72	3.6999999999999985e-5
chr7-085055685-TGTTTTAAGTAAA-TATAGTTTTAAGTAAA	chr7	85055685	TGTTTTAAGTAAA	TATAGTTTTAAGTAAA	631.97	VQSRTrancheINDEL99.50to99.90	0	none	0	0	72	1e-6
chr7-085055685-TGTTTTAAGTAAA-TTTTTAAGTAAA	chr7	85055685	TGTTTTAAGTAAA	TTTTTAAGTAAA	631.97	VQSRTrancheINDEL99.50to99.90	0	none	3.6999999999999985e-5	0	72	3.6999999999999985e-5
chr7-085055686-G-*	chr7	85055686	G	*	1069	VQSRTrancheSNP99.80to99.90	0	none	6.780000000000002e-4	0	28	6.780000000000002e-4
chr7-085055686-G-A	chr7	85055686	G	A	1069	VQSRTrancheSNP99.80to99.90	4.92e-5	nfe	3.590000000000004e-4	0	28	3.590000000000004e-4
chr7-085055686-G-T	chr7	85055686	G	T	1069	VQSRTrancheSNP99.80to99.90	4.3438e-4	eas	4.490000000000005e-4	0	28	4.490000000000005e-4
chr7-085055688-T-*	chr7	85055688	T	*	394	VQSRTrancheSNP99.80to99.90	0	none	2.720000000000003e-4	0	68	2.720000000000003e-4
chr7-085055688-T-A	chr7	85055688	T	A	394	VQSRTrancheSNP99.80to99.90	1.596e-5	nfe	2.2899999999999996e-4	0	68	2.2899999999999996e-4
chr7-085055688-T-C	chr7	85055688	T	C	394	VQSRTrancheSNP99.80to99.90	0	none	0	0	68	1e-6
chr7-085055688-T-G	chr7	85055688	T	G	394	VQSRTrancheSNP99.80to99.90	0	none	0	0	68	1e-6
chr7-085055693-G-*	chr7	85055693	G	*	556	VQSRTrancheSNP99.80to99.90	0	none	2.720000000000003e-4	0	60	2.720000000000003e-4
chr7-085055693-G-A	chr7	85055693	G	A	556	VQSRTrancheSNP99.80to99.90	5.56e-6	nfe	5.2999999999999994e-5	0	60	5.2999999999999994e-5
chr7-085055693-G-T	chr7	85055693	G	T	556	VQSRTrancheSNP99.80to99.90	1.5296e-4	afr	6.999999999999998e-5	0	60	1.5296e-4
chr7-085055961-A-T	chr7	85055961	A	T	119	PASS	5.928e-5	nfe	0	1	106	5.928e-5
chr7-085072836-G-T	chr7	85072836	G	T	1925655	PASS	0.623	afr	0.152202	19	134	0.623
chr7-085097924-A-G	chr7	85097924	A	G	198121	PASS	0.020125	nfe	0.00987599999999998	1	134	0.020125
chr7-085098034-G-A	chr7	85098034	G	A	18400	PASS	0.0039009	mid	0.00164399999999999	1	128	0.0039009
chr7-085121943-TAAA-*	chr7	85121943	TAAA	*	1244514	ExcessHet	0	none	4.05e-4	0	118	4.05e-4
chr7-085121943-TAAA-AAAA	chr7	85121943	TAAA	AAAA	1244514	ExcessHet	0	none	0.003143	0	118	0.003143
chr7-085121943-TAAA-T	chr7	85121943	TAAA	T	1244514	ExcessHet	1.859e-5	afr	1.27e-4	0	118	1.27e-4
chr7-085121943-TAAA-TA	chr7	85121943	TAAA	TA	1244514	ExcessHet	0	none	0.00794599999999998	0	118	0.00794599999999998
chr7-085121943-TAAA-TAA	chr7	85121943	TAAA	TAA	1244514	ExcessHet	0	none	0.196943	35	118	0.196943
chr7-085121943-TAAA-TAAAA	chr7	85121943	TAAA	TAAAA	1244514	ExcessHet	0	none	0.15140900000000002	22	118	0.15140900000000002
chr7-085121943-TAAA-TAAAAA	chr7	85121943	TAAA	TAAAAA	1244514	ExcessHet	0	none	0.005542	0	118	0.005542
chr7-085121943-TAAA-TAAAAAA	chr7	85121943	TAAA	TAAAAAA	1244514	ExcessHet	0	none	1.88e-4	0	118	1.88e-4
chr7-085121943-TAAA-TAAAAAAA	chr7	85121943	TAAA	TAAAAAAA	1244514	ExcessHet	0	none	9e-6	0	118	9e-6
chr7-085380988-CAAGA-*	chr7	85380988	CAAGA	*	5214178.97	PASS	0	none	2.7300000000000035e-4	0	134	2.7300000000000035e-4
chr7-085380988-CAAGA-C	chr7	85380988	CAAGA	C	5214178.97	PASS	0.003308	eas	0.01417099999999998	1	134	0.01417099999999998
chr7-085380988-CAAGA-CGA	chr7	85380988	CAAGA	CGA	5214178.97	PASS	0	none	0.28573999999999994	43	134	0.28573999999999994
chr7-085380989-AAGAG-*	chr7	85380989	AAGAG	*	256078	ExcessHet	0	none	0.3009259999999999	44	132	0.3009259999999999
chr7-085380989-AAGAG-A	chr7	85380989	AAGAG	A	256078	ExcessHet	0	none	1.88e-4	0	132	1.88e-4
chr7-085380989-AAGAG-AAG	chr7	85380989	AAGAG	AAG	256078	ExcessHet	0	none	0.07663600000000001	5	132	0.07663600000000001
chr7-085380989-AAGAG-AAGAGAG	chr7	85380989	AAGAG	AAGAGAG	256078	ExcessHet	0	none	0.00166899999999999	0	132	0.00166899999999999
chr7-085380989-AAGAG-GAGAG	chr7	85380989	AAGAG	GAGAG	256078	ExcessHet	0	none	9.640000000000004e-4	1	132	9.640000000000004e-4
chr7-085380990-A-*	chr7	85380990	A	*	8215	PASS	0	none	0.3790069999999996	49	118	0.3790069999999996
chr7-085380990-A-T	chr7	85380990	A	T	8215	PASS	0.012014	sas	2.2999999999999995e-4	0	118	0.012014
chr7-085381087-ATT-A	chr7	85381087	ATT	A	1436211.97	ExcessHet	3.1286e-4	nfe	0.00209	0	126	0.00209
chr7-085381087-ATT-AT	chr7	85381087	ATT	AT	1436211.97	ExcessHet	0	none	0.26279099999999933	44	126	0.26279099999999933
chr7-085381087-ATT-ATTT	chr7	85381087	ATT	ATTT	1436211.97	ExcessHet	0	none	0.16401400000000002	18	126	0.16401400000000002
chr7-085381087-ATT-ATTTT	chr7	85381087	ATT	ATTTT	1436211.97	ExcessHet	0	none	0.00152099999999999	0	126	0.00152099999999999
chr7-085381087-ATT-ATTTTTT	chr7	85381087	ATT	ATTTTTT	1436211.97	ExcessHet	0	none	9e-6	0	126	9e-6
chr7-085381348-T-C	chr7	85381348	T	C	35218849	PASS	0.99801	nfe	0.9745240000000004	134	134	0.99801
chr7-085381355-G-T	chr7	85381355	G	T	189790	PASS	0.004662	nfe	0.005957	2	134	0.005957
chr7-085381431-A-G	chr7	85381431	A	G	945327	PASS	0.14986	eas	0.05993200000000001	9	134	0.14986
chr7-086644880-T-G	chr7	86644880	T	G	26421409	PASS	0.86342	eas	0.4480359999999994	0	0	0.86342
chr7-086644973-T-C	chr7	86644973	T	C	20056492	PASS	0.86065	eas	0.44919499999999934	0	0	0.86065
chr7-086764907-T-C	chr7	86764907	T	C	170407	PASS	0.026073	mid	0.01732900000000001	1	134	0.026073
chr7-086765208-C-G	chr7	86765208	C	G	14993	PASS	3.711e-4	nfe	2.09e-4	1	134	3.711e-4
chr7-086765208-C-T	chr7	86765208	C	T	14993	PASS	8.53e-6	nfe	0	0	134	8.53e-6
chr7-086765699-G-A	chr7	86765699	G	A	118815	PASS	0.018516	sas	0.007586	1	134	0.018516
chr7-086786671-C-T	chr7	86786671	C	T	6014850	PASS	0.10972	mid	0.06929900000000003	5	134	0.10972
chr7-086838786-C-G	chr7	86838786	C	G	2000	PASS	0	none	0	0	134	1e-6
chr7-086838786-C-T	chr7	86838786	C	T	2000	PASS	1.374e-5	sas	0	1	134	1.374e-5
chr7-086838938-G-A	chr7	86838938	G	A	536872	PASS	0.013321	mid	0.01220299999999999	1	134	0.013321
chr7-086850612-C-T	chr7	86850612	C	T	123837	PASS	0.012609	nfe	0.007535	1	134	0.012609
chr7-086864608-A-*	chr7	86864608	A	*	158	PASS	0	none	0	0	100	1e-6
chr7-086864608-A-C	chr7	86864608	A	C	158	PASS	0	none	9e-6	0	100	9e-6
chr7-086864608-A-T	chr7	86864608	A	T	158	PASS	0	none	3.6999999999999985e-5	0	100	3.6999999999999985e-5
chr7-086864630-CT-*	chr7	86864630	CT	*	2279	VQSRTrancheINDEL97.00to99.00	0	none	0	0	26	1e-6
chr7-086864630-CT-AT	chr7	86864630	CT	AT	2279	VQSRTrancheINDEL97.00to99.00	0	none	0.00186099999999999	0	26	0.00186099999999999
chr7-086864630-CT-C	chr7	86864630	CT	C	2279	VQSRTrancheINDEL97.00to99.00	0	none	0	0	26	1e-6
chr7-086864630-CT-CAAAAAAAAAAAAAAT	chr7	86864630	CT	CAAAAAAAAAAAAAAT	2279	VQSRTrancheINDEL97.00to99.00	0	none	0	0	26	1e-6
chr7-086864630-CT-CAT	chr7	86864630	CT	CAT	2279	VQSRTrancheINDEL97.00to99.00	0	none	0	0	26	1e-6
chr7-086864631-TAAAAAACAAAAAA-*	chr7	86864631	TAAAAAACAAAAAA	*	4857	VQSRTrancheINDEL95.00to96.00	0	none	0	0	18	1e-6
chr7-086864631-TAAAAAACAAAAAA-AAAAAAACAAAAAA	chr7	86864631	TAAAAAACAAAAAA	AAAAAAACAAAAAA	4857	VQSRTrancheINDEL95.00to96.00	0	none	0.00156599999999999	1	18	0.00156599999999999
chr7-086864631-TAAAAAACAAAAAA-T	chr7	86864631	TAAAAAACAAAAAA	T	4857	VQSRTrancheINDEL95.00to96.00	0.003491	eas	9.130000000000004e-4	0	18	0.003491
chr7-086864631-TAAAAAACAAAAAA-TAAAAAAAAACAAAAAA	chr7	86864631	TAAAAAACAAAAAA	TAAAAAAAAACAAAAAA	4857	VQSRTrancheINDEL95.00to96.00	0	none	9e-6	0	18	9e-6
chr7-086864631-TAAAAAACAAAAAA-TAAAAAAAACAAAAAA	chr7	86864631	TAAAAAACAAAAAA	TAAAAAAAACAAAAAA	4857	VQSRTrancheINDEL95.00to96.00	0	none	2.2000000000000003e-5	0	18	2.2000000000000003e-5
chr7-086864631-TAAAAAACAAAAAA-TAAAAAAACAAAAAA	chr7	86864631	TAAAAAACAAAAAA	TAAAAAAACAAAAAA	4857	VQSRTrancheINDEL95.00to96.00	0	none	2.2899999999999996e-4	0	18	2.2899999999999996e-4
chr7-086864631-TAAAAAACAAAAAA-TAAAAAACAAAAAAAAAAACAAAAAA	chr7	86864631	TAAAAAACAAAAAA	TAAAAAACAAAAAAAAAAACAAAAAA	4857	VQSRTrancheINDEL95.00to96.00	0	none	9e-6	0	18	9e-6
chr7-086864637-AC-*	chr7	86864637	AC	*	415	VQSRTrancheINDEL95.00to96.00	0	none	9.160000000000004e-4	0	104	9.160000000000004e-4
chr7-086864637-AC-A	chr7	86864637	AC	A	415	VQSRTrancheINDEL95.00to96.00	1.759e-5	nfe	1.88e-4	0	104	1.88e-4
chr7-086864637-AC-CC	chr7	86864637	AC	CC	415	VQSRTrancheINDEL95.00to96.00	0	none	0	0	104	1e-6
chr7-086864638-CAAAAAAAAAAAACAA-*	chr7	86864638	CAAAAAAAAAAAACAA	*	85216	PASS	0	none	0.00112799999999999	0	10	0.00112799999999999
chr7-086864638-CAAAAAAAAAAAACAA-AAAAAAAAAAAAACAA	chr7	86864638	CAAAAAAAAAAAACAA	AAAAAAAAAAAAACAA	85216	PASS	0	none	0.05903700000000002	4	10	0.05903700000000002
chr7-086864638-CAAAAAAAAAAAACAA-C	chr7	86864638	CAAAAAAAAAAAACAA	C	85216	PASS	0	none	0	0	10	1e-6
chr7-086864638-CAAAAAAAAAAAACAA-CA	chr7	86864638	CAAAAAAAAAAAACAA	CA	85216	PASS	0	none	9.610000000000004e-4	0	10	9.610000000000004e-4
chr7-086864638-CAAAAAAAAAAAACAA-CAAAAAAAAAAAAAAAAAAAAAAAAAAAAACAA	chr7	86864638	CAAAAAAAAAAAACAA	CAAAAAAAAAAAAAAAAAAAAAAAAAAAAACAA	85216	PASS	0	none	9e-6	0	10	9e-6
chr7-086864638-CAAAAAAAAAAAACAA-CAAAAAAAAAAAAAAAAAAAAAAAAAACAA	chr7	86864638	CAAAAAAAAAAAACAA	CAAAAAAAAAAAAAAAAAAAAAAAAAACAA	85216	PASS	0	none	3.6999999999999985e-5	0	10	3.6999999999999985e-5
chr7-086864638-CAAAAAAAAAAAACAA-CAAAAAAAAAAAAAAAAAAAAAAAAACAA	chr7	86864638	CAAAAAAAAAAAACAA	CAAAAAAAAAAAAAAAAAAAAAAAAACAA	85216	PASS	0	none	0	0	10	1e-6
chr7-086864638-CAAAAAAAAAAAACAA-CAAAAAAAAAAAAAACAA	chr7	86864638	CAAAAAAAAAAAACAA	CAAAAAAAAAAAAAACAA	85216	PASS	0	none	6.999999999999998e-5	0	10	6.999999999999998e-5
chr7-086864638-CAAAAAAAAAAAACAA-CAAAAAAAAAAAAACAA	chr7	86864638	CAAAAAAAAAAAACAA	CAAAAAAAAAAAAACAA	85216	PASS	0	none	0.00784499999999998	0	10	0.00784499999999998
chr7-086864638-CAAAAAAAAAAAACAA-CAAAAAAAAAAACAA	chr7	86864638	CAAAAAAAAAAAACAA	CAAAAAAAAAAACAA	85216	PASS	0	none	0.005321	0	10	0.005321
chr7-086864638-CAAAAAAAAAAAACAA-CAAAAAAAAAAACAAAAAAAAAAAAAAAAACAAAAAAAAAAAAAAAAAAACAA	chr7	86864638	CAAAAAAAAAAAACAA	CAAAAAAAAAAACAAAAAAAAAAAAAAAAACAAAAAAAAAAAAAAAAAAACAA	85216	PASS	0	none	9e-6	0	10	9e-6
chr7-086864638-CAAAAAAAAAAAACAA-CAAAAAAAAAACAA	chr7	86864638	CAAAAAAAAAAAACAA	CAAAAAAAAAACAA	85216	PASS	0	none	1.6699999999999994e-4	0	10	1.6699999999999994e-4
chr7-086864639-AAAAAAAAAAAAC-*	chr7	86864639	AAAAAAAAAAAAC	*	17616.97	PASS	0	none	0.007646	0	36	0.007646
chr7-086864639-AAAAAAAAAAAAC-A	chr7	86864639	AAAAAAAAAAAAC	A	17616.97	PASS	0.03082	eas	0.004125	0	36	0.03082
chr7-086864640-AAAAAAAAAAAC-*	chr7	86864640	AAAAAAAAAAAC	*	2214.97	PASS	0	none	0.006357	0	54	0.006357
chr7-086864640-AAAAAAAAAAAC-A	chr7	86864640	AAAAAAAAAAAC	A	2214.97	PASS	0.002958	eas	3.160000000000005e-4	0	54	0.002958
chr7-086864640-AAAAAAAAAAAC-AAAACAAAAAAAAAAC	chr7	86864640	AAAAAAAAAAAC	AAAACAAAAAAAAAAC	2214.97	PASS	0	none	0	0	54	1e-6
chr7-086864650-AC-*	chr7	86864650	AC	*	589	PASS	0	none	0.005943	0	48	0.005943
chr7-086864650-AC-A	chr7	86864650	AC	A	589	PASS	0	none	5.2999999999999994e-5	0	48	5.2999999999999994e-5
chr7-086864650-AC-CC	chr7	86864650	AC	CC	589	PASS	0	none	4.490000000000005e-4	0	48	4.490000000000005e-4
chr7-086864651-CAAA-*	chr7	86864651	CAAA	*	179522	PASS	0	none	0.005478	0	4	0.005478
chr7-086864651-CAAA-AAAA	chr7	86864651	CAAA	AAAA	179522	PASS	0	none	0.05450700000000002	1	4	0.05450700000000002
chr7-086864651-CAAA-C	chr7	86864651	CAAA	C	179522	PASS	0	none	9e-6	0	4	9e-6
chr7-086864651-CAAA-CA	chr7	86864651	CAAA	CA	179522	PASS	0	none	3.810000000000003e-4	0	4	3.810000000000003e-4
chr7-086864651-CAAA-CAA	chr7	86864651	CAAA	CAA	179522	PASS	0	none	0.05258900000000002	0	4	0.05258900000000002
chr7-086864651-CAAA-CAAAA	chr7	86864651	CAAA	CAAAA	179522	PASS	0	none	0.031803	0	4	0.031803
chr7-086864651-CAAA-CAAAAA	chr7	86864651	CAAA	CAAAAA	179522	PASS	0	none	0.00122499999999999	0	4	0.00122499999999999
chr7-086864651-CAAA-CAAAAAA	chr7	86864651	CAAA	CAAAAAA	179522	PASS	0	none	1.6699999999999994e-4	0	4	1.6699999999999994e-4
chr7-086864651-CAAA-CAAAAAAAAA	chr7	86864651	CAAA	CAAAAAAAAA	179522	PASS	0	none	9e-6	0	4	9e-6
chr7-086864651-CAAA-CAAAAAAAAAAA	chr7	86864651	CAAA	CAAAAAAAAAAA	179522	PASS	0	none	0	0	4	1e-6
chr7-086864651-CAAA-CAAAAAAAAAAAAAAAA	chr7	86864651	CAAA	CAAAAAAAAAAAAAAAA	179522	PASS	0	none	5.2999999999999994e-5	0	4	5.2999999999999994e-5
chr7-086864651-CAAA-CAAAAAAAAAAAAAAAAA	chr7	86864651	CAAA	CAAAAAAAAAAAAAAAAA	179522	PASS	0	none	2.2000000000000003e-5	0	4	2.2000000000000003e-5
chr7-086864651-CAAA-CAAAAAAAAAAAAAAAAAA	chr7	86864651	CAAA	CAAAAAAAAAAAAAAAAAA	179522	PASS	0	none	0	0	4	1e-6
chr7-086864651-CAAA-CAAAAAAAAAAAAAAAAAAAAAAAAAA	chr7	86864651	CAAA	CAAAAAAAAAAAAAAAAAAAAAAAAAA	179522	PASS	0	none	0	0	4	1e-6
chr7-086864651-CAAA-GAAA	chr7	86864651	CAAA	GAAA	179522	PASS	0	none	9e-6	0	4	9e-6
chr7-086864651-CAAA-TAAA	chr7	86864651	CAAA	TAAA	179522	PASS	0	none	0	0	4	1e-6
chr7-086864652-A-*	chr7	86864652	A	*	11253	PASS	0	none	0.05479200000000001	0	36	0.05479200000000001
chr7-086864652-A-AC	chr7	86864652	A	AC	11253	PASS	0	none	2.08e-4	0	36	2.08e-4
chr7-086864652-A-C	chr7	86864652	A	C	11253	PASS	0.014732	afr	0.003035	1	36	0.014732
chr7-086891197-AATGT-A	chr7	86891197	AATGT	A	23096.97	PASS	0	none	0.01030799999999999	0	0	0.01030799999999999
chr7-086891578-T-C	chr7	86891578	T	C	15910	PASS	0.030923	eas	0.00142399999999999	1	134	0.030923
chr7-086891791-T-A	chr7	86891791	T	A	3677	PASS	2.9182e-4	nfe	5.2999999999999994e-5	1	134	2.9182e-4
chr7-086893104-TAAA-*	chr7	86893104	TAAA	*	404022	ExcessHet	0	none	0	0	90	1e-6
chr7-086893104-TAAA-AAAA	chr7	86893104	TAAA	AAAA	404022	ExcessHet	0	none	0.004258	0	90	0.004258
chr7-086893104-TAAA-CAAA	chr7	86893104	TAAA	CAAA	404022	ExcessHet	0	none	0	0	90	1e-6
chr7-086893104-TAAA-T	chr7	86893104	TAAA	T	404022	ExcessHet	0	none	0	0	90	1e-6
chr7-086893104-TAAA-TA	chr7	86893104	TAAA	TA	404022	ExcessHet	0	none	3.3800000000000046e-4	0	90	3.3800000000000046e-4
chr7-086893104-TAAA-TAA	chr7	86893104	TAAA	TAA	404022	ExcessHet	0	none	0.03347700000000003	3	90	0.03347700000000003
chr7-086893104-TAAA-TAAAA	chr7	86893104	TAAA	TAAAA	404022	ExcessHet	0	none	0.181584	22	90	0.181584
chr7-086893104-TAAA-TAAAAA	chr7	86893104	TAAA	TAAAAA	404022	ExcessHet	0	none	0.003596	0	90	0.003596
chr7-086893104-TAAA-TAAAAAA	chr7	86893104	TAAA	TAAAAAA	404022	ExcessHet	0	none	1.6699999999999994e-4	0	90	1.6699999999999994e-4
chr7-086893104-TAAA-TAAAAAAA	chr7	86893104	TAAA	TAAAAAAA	404022	ExcessHet	0	none	0	0	90	1e-6
chr7-086893104-TAAA-TAAAAAAAAA	chr7	86893104	TAAA	TAAAAAAAAA	404022	ExcessHet	0	none	0	0	90	1e-6
chr7-086893104-TAAA-TTAAAA	chr7	86893104	TAAA	TTAAAA	404022	ExcessHet	0	none	0	0	90	1e-6
chr7-086907533-CAAAA-C	chr7	86907533	CAAAA	C	2103488.97	ExcessHet	7.83e-6	nfe	3.6999999999999985e-5	0	124	3.6999999999999985e-5
chr7-086907533-CAAAA-CA	chr7	86907533	CAAAA	CA	2103488.97	ExcessHet	0	none	0.00171799999999999	0	124	0.00171799999999999
chr7-086907533-CAAAA-CAA	chr7	86907533	CAAAA	CAA	2103488.97	ExcessHet	0	none	0.06451600000000002	8	124	0.06451600000000002
chr7-086907533-CAAAA-CAAA	chr7	86907533	CAAAA	CAAA	2103488.97	ExcessHet	0	none	0.238442	29	124	0.238442
chr7-086907533-CAAAA-CAAAAA	chr7	86907533	CAAAA	CAAAAA	2103488.97	ExcessHet	0	none	0.13322	26	124	0.13322
chr7-086907533-CAAAA-CAAAAAA	chr7	86907533	CAAAA	CAAAAAA	2103488.97	ExcessHet	0	none	0.00896099999999999	2	124	0.00896099999999999
chr7-086907533-CAAAA-CAAAAAAA	chr7	86907533	CAAAA	CAAAAAAA	2103488.97	ExcessHet	0	none	4.500000000000005e-4	0	124	4.500000000000005e-4
chr7-086907533-CAAAA-CAAAAAAAA	chr7	86907533	CAAAA	CAAAAAAAA	2103488.97	ExcessHet	0	none	9e-6	0	124	9e-6
chr7-086912810-T-C	chr7	86912810	T	C	26497	PASS	0.002787	mid	0.00171799999999999	1	134	0.002787
chr7-086912820-A-C	chr7	86912820	A	C	177711	PASS	0.023646	nfe	0.012072	2	134	0.023646
chr7-086913139-C-T	chr7	86913139	C	T	3574445	PASS	0.12863	afr	0.08725900000000002	16	134	0.12863
chr7-086913333-T-A	chr7	86913333	T	A	3563	PASS	4.147e-5	nfe	8.9e-5	1	134	8.9e-5
chr7-086914932-C-T	chr7	86914932	C	T	920180	PASS	0.12496	afr	0.08460300000000001	16	134	0.12496
chr7-086918323-CAAAAAAAAAAAAAA-AAAAAAAAAAAAAAA	chr7	86918323	CAAAAAAAAAAAAAA	AAAAAAAAAAAAAAA	1282075	ExcessHet	0	none	0	0	58	1e-6
chr7-086918323-CAAAAAAAAAAAAAA-C	chr7	86918323	CAAAAAAAAAAAAAA	C	1282075	ExcessHet	4.209e-5	eas	0	0	58	4.209e-5
chr7-086918323-CAAAAAAAAAAAAAA-CAA	chr7	86918323	CAAAAAAAAAAAAAA	CAA	1282075	ExcessHet	0	none	2.2000000000000003e-5	0	58	2.2000000000000003e-5
chr7-086918323-CAAAAAAAAAAAAAA-CAAA	chr7	86918323	CAAAAAAAAAAAAAA	CAAA	1282075	ExcessHet	0	none	0	0	58	1e-6
chr7-086918323-CAAAAAAAAAAAAAA-CAAAA	chr7	86918323	CAAAAAAAAAAAAAA	CAAAA	1282075	ExcessHet	0	none	2.720000000000003e-4	0	58	2.720000000000003e-4
chr7-086918323-CAAAAAAAAAAAAAA-CAAAAA	chr7	86918323	CAAAAAAAAAAAAAA	CAAAAA	1282075	ExcessHet	0	none	6.320000000000003e-4	0	58	6.320000000000003e-4
chr7-086918323-CAAAAAAAAAAAAAA-CAAAAAA	chr7	86918323	CAAAAAAAAAAAAAA	CAAAAAA	1282075	ExcessHet	0	none	0.00251	0	58	0.00251
chr7-086918323-CAAAAAAAAAAAAAA-CAAAAAAA	chr7	86918323	CAAAAAAAAAAAAAA	CAAAAAAA	1282075	ExcessHet	0	none	0.006666	1	58	0.006666
chr7-086918323-CAAAAAAAAAAAAAA-CAAAAAAAA	chr7	86918323	CAAAAAAAAAAAAAA	CAAAAAAAA	1282075	ExcessHet	0	none	0.005739	1	58	0.005739
chr7-086918323-CAAAAAAAAAAAAAA-CAAAAAAAAA	chr7	86918323	CAAAAAAAAAAAAAA	CAAAAAAAAA	1282075	ExcessHet	0	none	0.01427299999999999	1	58	0.01427299999999999
chr7-086918323-CAAAAAAAAAAAAAA-CAAAAAAAAAA	chr7	86918323	CAAAAAAAAAAAAAA	CAAAAAAAAAA	1282075	ExcessHet	0	none	0.02401800000000001	3	58	0.02401800000000001
chr7-086918323-CAAAAAAAAAAAAAA-CAAAAAAAAAAA	chr7	86918323	CAAAAAAAAAAAAAA	CAAAAAAAAAAA	1282075	ExcessHet	0	none	0.05689900000000002	2	58	0.05689900000000002
chr7-086918323-CAAAAAAAAAAAAAA-CAAAAAAAAAAAA	chr7	86918323	CAAAAAAAAAAAAAA	CAAAAAAAAAAAA	1282075	ExcessHet	0	none	0.115003	15	58	0.115003
chr7-086918323-CAAAAAAAAAAAAAA-CAAAAAAAAAAAAA	chr7	86918323	CAAAAAAAAAAAAAA	CAAAAAAAAAAAAA	1282075	ExcessHet	0	none	0.170135	10	58	0.170135
chr7-086918323-CAAAAAAAAAAAAAA-CAAAAAAAAAAAAAAA	chr7	86918323	CAAAAAAAAAAAAAA	CAAAAAAAAAAAAAAA	1282075	ExcessHet	0	none	0.10395600000000002	3	58	0.10395600000000002
chr7-086918323-CAAAAAAAAAAAAAA-CAAAAAAAAAAAAAAAA	chr7	86918323	CAAAAAAAAAAAAAA	CAAAAAAAAAAAAAAAA	1282075	ExcessHet	0	none	0.02888700000000002	1	58	0.02888700000000002
chr7-086918323-CAAAAAAAAAAAAAA-CAAAAAAAAAAAAAAAAA	chr7	86918323	CAAAAAAAAAAAAAA	CAAAAAAAAAAAAAAAAA	1282075	ExcessHet	0	none	0.006022	0	58	0.006022
chr7-086918323-CAAAAAAAAAAAAAA-CAAAAAAAAAAAAAAAAAA	chr7	86918323	CAAAAAAAAAAAAAA	CAAAAAAAAAAAAAAAAAA	1282075	ExcessHet	0	none	0.00139599999999999	0	58	0.00139599999999999
chr7-086918323-CAAAAAAAAAAAAAA-CAAAAAAAAAAAAAAAAAAA	chr7	86918323	CAAAAAAAAAAAAAA	CAAAAAAAAAAAAAAAAAAA	1282075	ExcessHet	0	none	4.720000000000004e-4	0	58	4.720000000000004e-4
chr7-086918323-CAAAAAAAAAAAAAA-CAAAAAAAAAAAAAAAAAAAA	chr7	86918323	CAAAAAAAAAAAAAA	CAAAAAAAAAAAAAAAAAAAA	1282075	ExcessHet	0	none	8.9e-5	0	58	8.9e-5
chr7-086918354-C-A	chr7	86918354	C	A	18638	VQSRTrancheSNP99.90to99.95	0.031727	eas	0.019962	3	76	0.031727
chr7-086918354-C-G	chr7	86918354	C	G	18638	VQSRTrancheSNP99.90to99.95	5.3228e-4	nfe	8.440000000000002e-4	0	76	8.440000000000002e-4
chr7-086918354-C-T	chr7	86918354	C	T	18638	VQSRTrancheSNP99.90to99.95	0.0023863	sas	0.006876	0	76	0.006876
chr7-086918364-C-A	chr7	86918364	C	A	2895	VQSRTrancheSNP99.90to99.95	0.0025279	nfe	0.00438	0	50	0.00438
chr7-086918375-T-A	chr7	86918375	T	A	21645	VQSRTrancheSNP99.70to99.80	0.016925	sas	0.01828100000000001	1	34	0.01828100000000001
chr7-086918383-C-A	chr7	86918383	C	A	2324	VQSRTrancheSNP99.80to99.90	0.0012947	eas	0.003084	0	24	0.003084
chr7-086918385-C-A	chr7	86918385	C	A	212	VQSRTrancheSNP99.70to99.80	6.789e-5	nfe	3.8200000000000034e-4	0	46	3.8200000000000034e-4
chr7-086919295-C-T	chr7	86919295	C	T	23218	PASS	0.0020462	nfe	0.00125299999999999	1	134	0.0020462
chr7-086919695-G-A	chr7	86919695	G	A	83923	PASS	0.059691	afr	0.028745	0	12	0.059691
chr7-086919705-T-C	chr7	86919705	T	C	81	PASS	0	none	9e-6	0	4	9e-6
chr7-086926636-C-A	chr7	86926636	C	A	15327	PASS	0.0030649	nfe	0.00147299999999999	1	134	0.0030649
chr7-086926659-A-G	chr7	86926659	A	G	172807	PASS	0.1565	eas	0.016591	3	134	0.1565
chr7-086926915-GTCT-*	chr7	86926915	GTCT	*	3264	VQSRTrancheINDEL99.95to100.00	0	none	2.2000000000000003e-5	0	78	2.2000000000000003e-5
chr7-086926915-GTCT-ATCT	chr7	86926915	GTCT	ATCT	3264	VQSRTrancheINDEL99.95to100.00	0	none	3.6999999999999985e-5	0	78	3.6999999999999985e-5
chr7-086926915-GTCT-CTCT	chr7	86926915	GTCT	CTCT	3264	VQSRTrancheINDEL99.95to100.00	0	none	0	0	78	1e-6
chr7-086926915-GTCT-G	chr7	86926915	GTCT	G	3264	VQSRTrancheINDEL99.95to100.00	0	none	0	0	78	1e-6
chr7-086926915-GTCT-GT	chr7	86926915	GTCT	GT	3264	VQSRTrancheINDEL99.95to100.00	0	none	5.2999999999999994e-5	0	78	5.2999999999999994e-5
chr7-086926915-GTCT-TTCT	chr7	86926915	GTCT	TTCT	3264	VQSRTrancheINDEL99.95to100.00	0	none	0.00173999999999999	1	78	0.00173999999999999
chr7-086926917-CTACAA-*	chr7	86926917	CTACAA	*	9746	VQSRTrancheINDEL99.90to99.95	0	none	4.04e-4	0	82	4.04e-4
chr7-086926917-CTACAA-ATACAA	chr7	86926917	CTACAA	ATACAA	9746	VQSRTrancheINDEL99.90to99.95	0	none	0.002112	0	82	0.002112
chr7-086926917-CTACAA-C	chr7	86926917	CTACAA	C	9746	VQSRTrancheINDEL99.90to99.95	0	none	9e-6	0	82	9e-6
chr7-086926917-CTACAA-CA	chr7	86926917	CTACAA	CA	9746	VQSRTrancheINDEL99.90to99.95	0	none	9e-6	0	82	9e-6
chr7-086926917-CTACAA-CAAATACAA	chr7	86926917	CTACAA	CAAATACAA	9746	VQSRTrancheINDEL99.90to99.95	0	none	0	0	82	1e-6
chr7-086926917-CTACAA-CAATACAA	chr7	86926917	CTACAA	CAATACAA	9746	VQSRTrancheINDEL99.90to99.95	0	none	1.0799999999999996e-4	0	82	1.0799999999999996e-4
chr7-086926917-CTACAA-CACAA	chr7	86926917	CTACAA	CACAA	9746	VQSRTrancheINDEL99.90to99.95	0	none	4.490000000000005e-4	0	82	4.490000000000005e-4
chr7-086926917-CTACAA-CATACAA	chr7	86926917	CTACAA	CATACAA	9746	VQSRTrancheINDEL99.90to99.95	0	none	3.8200000000000034e-4	0	82	3.8200000000000034e-4
chr7-086926917-CTACAA-GTACAA	chr7	86926917	CTACAA	GTACAA	9746	VQSRTrancheINDEL99.90to99.95	0	none	0	0	82	1e-6
chr7-086926917-CTACAA-TTACAA	chr7	86926917	CTACAA	TTACAA	9746	VQSRTrancheINDEL99.90to99.95	0	none	2.5100000000000014e-4	0	82	2.5100000000000014e-4
chr7-086926920-CAAAAAAAAA-*	chr7	86926920	CAAAAAAAAA	*	694603	PASS	0	none	0.002663	0	104	0.002663
chr7-086926920-CAAAAAAAAA-AAAAAAAAAA	chr7	86926920	CAAAAAAAAA	AAAAAAAAAA	694603	PASS	0	none	0.04030100000000002	3	104	0.04030100000000002
chr7-086926920-CAAAAAAAAA-C	chr7	86926920	CAAAAAAAAA	C	694603	PASS	2.08e-6	nfe	9e-6	0	104	9e-6
chr7-086926920-CAAAAAAAAA-CA	chr7	86926920	CAAAAAAAAA	CA	694603	PASS	0	none	2.2000000000000003e-5	0	104	2.2000000000000003e-5
chr7-086926920-CAAAAAAAAA-CAA	chr7	86926920	CAAAAAAAAA	CAA	694603	PASS	0	none	2.2999999999999995e-4	0	104	2.2999999999999995e-4
chr7-086926920-CAAAAAAAAA-CAAA	chr7	86926920	CAAAAAAAAA	CAAA	694603	PASS	0	none	8.920000000000005e-4	0	104	8.920000000000005e-4
chr7-086926920-CAAAAAAAAA-CAAAA	chr7	86926920	CAAAAAAAAA	CAAAA	694603	PASS	0	none	0.002388	3	104	0.002388
chr7-086926920-CAAAAAAAAA-CAAAAA	chr7	86926920	CAAAAAAAAA	CAAAAA	694603	PASS	0	none	0.004924	1	104	0.004924
chr7-086926920-CAAAAAAAAA-CAAAAAA	chr7	86926920	CAAAAAAAAA	CAAAAAA	694603	PASS	0	none	0.01376699999999999	4	104	0.01376699999999999
chr7-086926920-CAAAAAAAAA-CAAAAAAA	chr7	86926920	CAAAAAAAAA	CAAAAAAA	694603	PASS	0	none	0.03697400000000002	7	104	0.03697400000000002
chr7-086926920-CAAAAAAAAA-CAAAAAAAA	chr7	86926920	CAAAAAAAAA	CAAAAAAAA	694603	PASS	0	none	0.07974200000000001	26	104	0.07974200000000001
chr7-086926920-CAAAAAAAAA-CAAAAAAAAAA	chr7	86926920	CAAAAAAAAA	CAAAAAAAAAA	694603	PASS	0	none	0.06296	15	104	0.06296
chr7-086926920-CAAAAAAAAA-CAAAAAAAAAAA	chr7	86926920	CAAAAAAAAA	CAAAAAAAAAAA	694603	PASS	0	none	0.018528	2	104	0.018528
chr7-086926920-CAAAAAAAAA-CAAAAAAAAAAAA	chr7	86926920	CAAAAAAAAA	CAAAAAAAAAAAA	694603	PASS	0	none	0.00714	0	104	0.00714
chr7-086926920-CAAAAAAAAA-CAAAAAAAAAAAAA	chr7	86926920	CAAAAAAAAA	CAAAAAAAAAAAAA	694603	PASS	0	none	0.00299	0	104	0.00299
chr7-086926920-CAAAAAAAAA-CAAAAAAAAAAAAAA	chr7	86926920	CAAAAAAAAA	CAAAAAAAAAAAAAA	694603	PASS	0	none	5.640000000000005e-4	0	104	5.640000000000005e-4
chr7-086926920-CAAAAAAAAA-CAAAAAAAAAAAAAAA	chr7	86926920	CAAAAAAAAA	CAAAAAAAAAAAAAAA	694603	PASS	0	none	5.2999999999999994e-5	0	104	5.2999999999999994e-5
chr7-086926920-CAAAAAAAAA-CAAAAAAAAAAAAAAAA	chr7	86926920	CAAAAAAAAA	CAAAAAAAAAAAAAAAA	694603	PASS	0	none	8.9e-5	0	104	8.9e-5
chr7-086926920-CAAAAAAAAA-CAAAAAAAAAAAAAAAAAAA	chr7	86926920	CAAAAAAAAA	CAAAAAAAAAAAAAAAAAAA	694603	PASS	0	none	0	0	104	1e-6
chr7-086926920-CAAAAAAAAA-CAAAAAAAAAAAAAAAAAAAA	chr7	86926920	CAAAAAAAAA	CAAAAAAAAAAAAAAAAAAAA	694603	PASS	0	none	2.2000000000000003e-5	0	104	2.2000000000000003e-5
chr7-086926920-CAAAAAAAAA-CAAAAAAAAAAAAAAAAAAAAAAAA	chr7	86926920	CAAAAAAAAA	CAAAAAAAAAAAAAAAAAAAAAAAA	694603	PASS	0	none	9e-6	0	104	9e-6
chr7-086926920-CAAAAAAAAA-CAAAAAAAAAAAAAAAAAAAAAAAAAAAAA	chr7	86926920	CAAAAAAAAA	CAAAAAAAAAAAAAAAAAAAAAAAAAAAAA	694603	PASS	0	none	9e-6	0	104	9e-6
chr7-086926920-CAAAAAAAAA-CAAAAAAAAAAAAAAAAAAAAAAAAAAAAAAAAAAAAAAAAAAAAAA	chr7	86926920	CAAAAAAAAA	CAAAAAAAAAAAAAAAAAAAAAAAAAAAAAAAAAAAAAAAAAAAAAA	694603	PASS	0	none	9e-6	0	104	9e-6
chr7-086926923-A-*	chr7	86926923	A	*	79	PASS	0	none	0.02396300000000001	8	96	0.02396300000000001
chr7-086926923-A-C	chr7	86926923	A	C	79	PASS	0	none	2.2000000000000003e-5	0	96	2.2000000000000003e-5
chr7-086926924-A-*	chr7	86926924	A	*	48	PASS	0	none	0.00932399999999998	4	116	0.00932399999999998
chr7-086926924-A-C	chr7	86926924	A	C	48	PASS	0	none	9e-6	0	116	9e-6
chr7-086926925-A-*	chr7	86926925	A	*	63	VQSRTrancheSNP99.90to99.95	0	none	0.004006	3	122	0.004006
chr7-086926925-A-C	chr7	86926925	A	C	63	VQSRTrancheSNP99.90to99.95	0	none	9e-6	0	122	9e-6
chr7-086926994-G-A	chr7	86926994	G	A	667	PASS	8.86e-5	nfe	9e-6	1	134	8.86e-5
chr7-086927027-C-T	chr7	86927027	C	T	415	PASS	0	none	0	1	134	1e-6
chr7-086937977-G-A	chr7	86937977	G	A	87738	PASS	0.012225	nfe	0.01013699999999999	2	132	0.012225
chr7-086938048-C-T	chr7	86938048	C	T	1827116	PASS	0.16757	nfe	0.14264700000000002	16	134	0.16757
chr7-086938974-A-T	chr7	86938974	A	T	1389	PASS	3e-7	nfe	0	1	134	1e-6
chr7-086939050-G-A	chr7	86939050	G	A	12762	PASS	0.0011421	nfe	6.100000000000004e-4	1	134	0.0011421
chr7-086939057-T-C	chr7	86939057	T	C	17064	PASS	0.0019142	nfe	8.210000000000002e-4	1	134	0.0019142
chr7-086940122-A-*	chr7	86940122	A	*	80899	PASS	0	none	0	0	134	1e-6
chr7-086940122-A-G	chr7	86940122	A	G	80899	PASS	0.005546	nfe	0.00439	1	134	0.005546
chr7-086941919-C-A	chr7	86941919	C	A	1099414	PASS	0.38252	afr	0.124677	19	134	0.38252
chr7-086941919-C-T	chr7	86941919	C	T	1099414	PASS	7.773e-5	sas	0	0	134	7.773e-5
chr7-086941988-C-*	chr7	86941988	C	*	538286	PASS	0	none	0	0	134	1e-6
chr7-086941988-C-A	chr7	86941988	C	A	538286	PASS	0.045526	nfe	0.02690300000000001	2	134	0.045526
chr7-086941988-C-T	chr7	86941988	C	T	538286	PASS	0	none	0	0	134	1e-6
chr7-086941989-A-*	chr7	86941989	A	*	537670	PASS	0	none	0	0	134	1e-6
chr7-086941989-A-G	chr7	86941989	A	G	537670	PASS	0.045954	nfe	0.02690300000000001	2	134	0.045954
chr7-086944793-CAA-*	chr7	86944793	CAA	*	149809	ExcessHet	0	none	7.500000000000004e-4	0	114	7.500000000000004e-4
chr7-086944793-CAA-AAA	chr7	86944793	CAA	AAA	149809	ExcessHet	0	none	0.002363	0	114	0.002363
chr7-086944793-CAA-C	chr7	86944793	CAA	C	149809	ExcessHet	2.6301e-4	nfe	0.002139	0	114	0.002139
chr7-086944793-CAA-CA	chr7	86944793	CAA	CA	149809	ExcessHet	0	none	0.01531899999999999	0	114	0.01531899999999999
chr7-086944793-CAA-CAAA	chr7	86944793	CAA	CAAA	149809	ExcessHet	0	none	0.08434300000000002	8	114	0.08434300000000002
chr7-086944793-CAA-CAAAA	chr7	86944793	CAA	CAAAA	149809	ExcessHet	0	none	0.00132499999999999	0	114	0.00132499999999999
chr7-086944793-CAA-CAAAAA	chr7	86944793	CAA	CAAAAA	149809	ExcessHet	0	none	0	0	114	1e-6
chr7-086944794-A-*	chr7	86944794	A	*	3461.97	PASS	0	none	0.01795700000000002	0	124	0.01795700000000002
chr7-086944794-A-AC	chr7	86944794	A	AC	3461.97	PASS	0.0017838	afr	1.6699999999999994e-4	0	124	0.0017838
chr7-086944795-A-*	chr7	86944795	A	*	738192	PASS	0	none	2.5100000000000014e-4	0	132	2.5100000000000014e-4
chr7-086944795-A-C	chr7	86944795	A	C	738192	PASS	0.084828	nfe	0.073688	18	132	0.084828
chr7-086944993-G-A	chr7	86944993	G	A	995	PASS	6.608e-5	nfe	0	1	134	6.608e-5
chr7-086945165-A-T	chr7	86945165	A	T	1399	PASS	1.44e-4	nfe	5.2999999999999994e-5	1	134	1.44e-4
chr7-086948030-A-T	chr7	86948030	A	T	1771377	PASS	0.46508	afr	0.13783	19	134	0.46508
chr7-086965063-G-A	chr7	86965063	G	A	7444297	PASS	0.65094	afr	0.2761559999999994	28	134	0.65094
chr7-086965067-T-C	chr7	86965067	T	C	1681802	PASS	0.096857	afr	0.049509	8	134	0.096857
chr7-086965107-G-A	chr7	86965107	G	A	5076411	PASS	0.63562	afr	0.27291599999999994	28	134	0.63562
chr7-087059518-G-A	chr7	87059518	G	A	35150	PASS	0.0066276	nfe	0.00154099999999999	0	6	0.0066276
chr7-087164805-G-A	chr7	87164805	G	A	5386118	PASS	0.8828	mid	0.8069230000000001	121	134	0.8828
chr7-087165077-C-G	chr7	87165077	C	G	49090	PASS	0.0058376	amr	0.003372	2	134	0.0058376
chr7-087166438-C-T	chr7	87166438	C	T	125771	PASS	0.011673	mid	0.00781999999999999	1	134	0.011673
chr7-087166564-TTGA-T	chr7	87166564	TTGA	T	1199761.97	PASS	0.061358	mid	0.03399600000000002	7	134	0.061358
chr7-087166567-A-*	chr7	87166567	A	*	2553	PASS	0	none	0.03399600000000002	7	134	0.03399600000000002
chr7-087166567-A-G	chr7	87166567	A	G	2553	PASS	3.35e-6	nfe	3.6999999999999985e-5	0	134	3.6999999999999985e-5
chr7-087166612-C-T	chr7	87166612	C	T	5012	PASS	5.1044e-4	nfe	1.0799999999999996e-4	1	134	5.1044e-4
chr7-087166631-TAG-T	chr7	87166631	TAG	T	25724043.97	PASS	0.79465	mid	0.7426510000000002	107	134	0.79465
chr7-087166633-G-*	chr7	87166633	G	*	13055	PASS	0	none	0.7426510000000002	107	134	0.7426510000000002
chr7-087166633-G-T	chr7	87166633	G	T	13055	PASS	0.0044648	nfe	1.47e-4	0	134	0.0044648
chr7-087170864-G-A	chr7	87170864	G	A	339248	PASS	0.053087	eas	0.02311400000000001	6	134	0.053087
chr7-087171035-A-G	chr7	87171035	A	G	24085431	PASS	0.89859	mid	0.8567140000000005	121	134	0.89859
chr7-087171048-G-C	chr7	87171048	G	C	334963	PASS	0.038589	sas	0.01556399999999999	1	134	0.038589
chr7-087171124-G-T	chr7	87171124	G	T	367200	PASS	0.04157	nfe	0.020972	5	134	0.04157
chr7-087173488-TTTTTGTTTTG-CTTTTGTTTTG	chr7	87173488	TTTTTGTTTTG	CTTTTGTTTTG	276377	PASS	0	none	0	0	134	1e-6
chr7-087173488-TTTTTGTTTTG-T	chr7	87173488	TTTTTGTTTTG	T	276377	PASS	1.77e-5	sas	0	0	134	1.77e-5
chr7-087173488-TTTTTGTTTTG-TTTTTG	chr7	87173488	TTTTTGTTTTG	TTTTTG	276377	PASS	0	none	3.3800000000000046e-4	0	134	3.3800000000000046e-4
chr7-087173488-TTTTTGTTTTG-TTTTTGTTTTGTTTTG	chr7	87173488	TTTTTGTTTTG	TTTTTGTTTTGTTTTG	276377	PASS	0	none	0.02052200000000001	6	134	0.02052200000000001
chr7-087173488-TTTTTGTTTTG-TTTTTGTTTTGTTTTGTTTTG	chr7	87173488	TTTTTGTTTTG	TTTTTGTTTTGTTTTGTTTTG	276377	PASS	0	none	0	0	134	1e-6
chr7-087173488-TTTTTGTTTTG-TTTTTGTTTTGTTTTGTTTTGTTTTGTTTTG	chr7	87173488	TTTTTGTTTTG	TTTTTGTTTTGTTTTGTTTTGTTTTGTTTTG	276377	PASS	0	none	2.2000000000000003e-5	0	134	2.2000000000000003e-5
chr7-087174678-T-TG	chr7	87174678	T	TG	868133.97	PASS	0.065477	mid	0.05723100000000002	8	134	0.065477
chr7-087174737-A-AAAAAACCAAACACACCCAACAC	chr7	87174737	A	AAAAAACCAAACACACCCAACAC	274089	PASS	0	none	0	0	134	1e-6
chr7-087174737-A-C	chr7	87174737	A	C	274089	PASS	0.054764	eas	0.023538	6	134	0.054764
chr7-087181062-C-A	chr7	87181062	C	A	3633	PASS	0	none	0	0	16	1e-6
chr7-087181062-C-G	chr7	87181062	C	G	3633	PASS	8.594e-4	nfe	5.39e-4	1	16	8.594e-4
chr7-087181468-T-C	chr7	87181468	T	C	156060	PASS	0.053201	eas	0.02181100000000001	5	122	0.053201
chr7-087181946-G-A	chr7	87181946	G	A	199568	PASS	0.015605	nfe	0.01138999999999999	3	128	0.015605
chr7-087182209-T-G	chr7	87182209	T	G	2254807	PASS	0.065573	mid	0.05747100000000001	8	134	0.065573
chr7-087182434-A-G	chr7	87182434	A	G	2830	PASS	5.4973e-4	nfe	3.6999999999999985e-5	1	134	5.4973e-4
chr7-087184333-G-C	chr7	87184333	G	C	648365	PASS	0.055228	eas	0.023458	6	134	0.055228
chr7-087184515-C-G	chr7	87184515	C	G	1264894	PASS	0.055379	eas	0.023538	6	134	0.055379
chr7-087184658-A-C	chr7	87184658	A	C	762347	PASS	0.055415	eas	0.023538	6	134	0.055415
chr7-087184806-CTTT-*	chr7	87184806	CTTT	*	1534727.97	ExcessHet	0	none	0	0	96	1e-6
chr7-087184806-CTTT-C	chr7	87184806	CTTT	C	1534727.97	ExcessHet	0	none	9e-6	0	96	9e-6
chr7-087184806-CTTT-CT	chr7	87184806	CTTT	CT	1534727.97	ExcessHet	0	none	0.00183999999999999	1	96	0.00183999999999999
chr7-087184806-CTTT-CTT	chr7	87184806	CTTT	CTT	1534727.97	ExcessHet	0	none	0.19060600000000005	19	96	0.19060600000000005
chr7-087184806-CTTT-CTTTT	chr7	87184806	CTTT	CTTTT	1534727.97	ExcessHet	0	none	0.22066400000000003	14	96	0.22066400000000003
chr7-087184806-CTTT-CTTTTT	chr7	87184806	CTTT	CTTTTT	1534727.97	ExcessHet	0	none	0.00125199999999999	0	96	0.00125199999999999
chr7-087184806-CTTT-CTTTTTT	chr7	87184806	CTTT	CTTTTTT	1534727.97	ExcessHet	0	none	0	0	96	1e-6
chr7-087184808-T-*	chr7	87184808	T	*	277.97	PASS	0	none	0.00189099999999999	1	122	0.00189099999999999
chr7-087184808-T-TGGG	chr7	87184808	T	TGGG	277.97	PASS	0	none	0	0	122	1e-6
chr7-087186247-A-C	chr7	87186247	A	C	366	PASS	2.23e-6	nfe	0	1	120	2.23e-6
chr7-087186302-C-T	chr7	87186302	C	T	131870	PASS	0.040464	nfe	0.02271600000000001	4	46	0.040464
chr7-087187179-A-G	chr7	87187179	A	G	35038	PASS	0.17768	nfe	0.02643600000000002	0	0	0.17768
chr7-087190817-C-G	chr7	87190817	C	G	197697	PASS	0.053667	eas	0.02263800000000002	6	134	0.053667
chr7-087191082-C-G	chr7	87191082	C	G	260715	PASS	0.05432	eas	0.023406	6	134	0.05432
chr7-087191143-G-A	chr7	87191143	G	A	8277826	PASS	0.801	mid	0.7557590000000006	108	134	0.801
chr7-087191157-TCTA-*	chr7	87191157	TCTA	*	714383.97	PASS	0	none	0	0	134	1e-6
chr7-087191157-TCTA-T	chr7	87191157	TCTA	T	714383.97	PASS	0.064147	mid	0.05487800000000002	7	134	0.064147
chr7-087192536-G-C	chr7	87192536	G	C	59166	PASS	0	none	0.039575	0	0	0.039575
chr7-087192664-A-G	chr7	87192664	A	G	15911	PASS	0.0055522	nfe	0.00789499999999998	0	0	0.00789499999999998
chr7-087192788-T-A	chr7	87192788	T	A	1178984	PASS	0	none	3.6999999999999985e-5	0	8	3.6999999999999985e-5
chr7-087192788-T-C	chr7	87192788	T	C	1178984	PASS	0.7418	nfe	0.44532999999999934	7	8	0.7418
chr7-087192847-CTT-C	chr7	87192847	CTT	C	56033.97	PASS	3.62e-5	nfe	1.47e-4	0	44	1.47e-4
chr7-087192847-CTT-CT	chr7	87192847	CTT	CT	56033.97	PASS	0	none	0.027288	2	44	0.027288
chr7-087192847-CTT-CTTT	chr7	87192847	CTT	CTTT	56033.97	PASS	0	none	0.00927999999999998	1	44	0.00927999999999998
chr7-087192847-CTT-CTTTT	chr7	87192847	CTT	CTTTT	56033.97	PASS	0	none	1.0799999999999996e-4	0	44	1.0799999999999996e-4
chr7-087192847-CTT-CTTTTT	chr7	87192847	CTT	CTTTTT	56033.97	PASS	0	none	0	0	44	1e-6
chr7-087192847-CTT-CTTTTTTTTT	chr7	87192847	CTT	CTTTTTTTTT	56033.97	PASS	0	none	0	0	44	1e-6
chr7-087192896-A-G	chr7	87192896	A	G	71419	PASS	0.044973	eas	0.016657	4	106	0.044973
chr7-087194303-A-C	chr7	87194303	A	C	538659	PASS	0.072559	mid	0.053943	8	134	0.072559
chr7-087194343-A-G	chr7	87194343	A	G	350	PASS	3.235e-5	nfe	0	1	122	3.235e-5
chr7-087194414-C-A	chr7	87194414	C	A	444805	PASS	0	none	0	0	132	1e-6
chr7-087194414-C-CCTAAGAACATCATCCTACACTGTAACAGAATTGTTTCTTCTGTTATATTCAACTGACCTA	chr7	87194414	C	CCTAAGAACATCATCCTACACTGTAACAGAATTGTTTCTTCTGTTATATTCAACTGACCTA	444805	PASS	0	none	0	0	132	1e-6
chr7-087194414-C-CCTAGGAACAGCATCCTACACTGTAACAGCATTGTTTCTTCTGTTATATTCAGCTGACCTA	chr7	87194414	C	CCTAGGAACAGCATCCTACACTGTAACAGCATTGTTTCTTCTGTTATATTCAGCTGACCTA	444805	PASS	0	none	0	0	132	1e-6
chr7-087194414-C-CCTAGGAACATCATCCTACACTGTAACAGCATTGTTTCTTCTGTTATATTCAACTGACCTA	chr7	87194414	C	CCTAGGAACATCATCCTACACTGTAACAGCATTGTTTCTTCTGTTATATTCAACTGACCTA	444805	PASS	0.0044848	nfe	0.002565	3	132	0.0044848
chr7-087194414-C-CCTAGGAACATCATCCTACACTGTAACAGCATTGTTTCTTCTGTTATATTCAGCTGACCTA	chr7	87194414	C	CCTAGGAACATCATCCTACACTGTAACAGCATTGTTTCTTCTGTTATATTCAGCTGACCTA	444805	PASS	0.03582	mid	0.02361600000000001	4	132	0.03582
chr7-087194414-C-CCTAGGAACATCATCCTACACTGTAACAGCATTTTTTCTTCTGTTATATTCAGCTGACCTA	chr7	87194414	C	CCTAGGAACATCATCCTACACTGTAACAGCATTTTTTCTTCTGTTATATTCAGCTGACCTA	444805	PASS	0	none	0	0	132	1e-6
chr7-087194414-C-CCTAGGAACATCATCCTACACTGTAACCGCATTGTTTCTTCTGTTATATTCAACTGACCTA	chr7	87194414	C	CCTAGGAACATCATCCTACACTGTAACCGCATTGTTTCTTCTGTTATATTCAACTGACCTA	444805	PASS	0	none	0	0	132	1e-6
chr7-087194414-C-CCTAGGAACATCATCCTACACTGTAATAGCATTGTTTCTTCTGTTATATTCAGCTGACCTA	chr7	87194414	C	CCTAGGAACATCATCCTACACTGTAATAGCATTGTTTCTTCTGTTATATTCAGCTGACCTA	444805	PASS	0	none	0	0	132	1e-6
chr7-087194414-C-CCTAGGAACATCATCCTACACTGTACCAGCATTGTTTCTTCTGTTATATTCAGCTGACCTA	chr7	87194414	C	CCTAGGAACATCATCCTACACTGTACCAGCATTGTTTCTTCTGTTATATTCAGCTGACCTA	444805	PASS	0	none	0	0	132	1e-6
chr7-087194414-C-CCTAGGAACATCATCCTAGACTGTAACAGCATTGTTTCTTCTGTTATATTCAGCTGACCTA	chr7	87194414	C	CCTAGGAACATCATCCTAGACTGTAACAGCATTGTTTCTTCTGTTATATTCAGCTGACCTA	444805	PASS	0	none	0	0	132	1e-6
chr7-087194414-C-CCTAGGAACATCATTCTACACTGTAACAGCATTGTTTCTTCTGTTATATTCAGCTGACCTA	chr7	87194414	C	CCTAGGAACATCATTCTACACTGTAACAGCATTGTTTCTTCTGTTATATTCAGCTGACCTA	444805	PASS	0	none	0	0	132	1e-6
chr7-087194414-C-CCTAGGAACATCCTCCTACACTGTAACAGCATTGTTTCTTCTGTTATATTCAGCTGACCTA	chr7	87194414	C	CCTAGGAACATCCTCCTACACTGTAACAGCATTGTTTCTTCTGTTATATTCAGCTGACCTA	444805	PASS	0	none	0	0	132	1e-6
chr7-087194414-C-CCTTGGAACATCATCCTACACTGTAACAGCTTTGTTTCTTCTGTTATATTCAGCTGACCTA	chr7	87194414	C	CCTTGGAACATCATCCTACACTGTAACAGCTTTGTTTCTTCTGTTATATTCAGCTGACCTA	444805	PASS	0	none	0	0	132	1e-6
chr7-087194661-ATT-*	chr7	87194661	ATT	*	117489	ExcessHet	0	none	7.099999999999998e-5	0	116	7.099999999999998e-5
chr7-087194661-ATT-A	chr7	87194661	ATT	A	117489	ExcessHet	0	none	5.2999999999999994e-5	0	116	5.2999999999999994e-5
chr7-087194661-ATT-AT	chr7	87194661	ATT	AT	117489	ExcessHet	0	none	0.03642600000000001	3	116	0.03642600000000001
chr7-087194661-ATT-ATTT	chr7	87194661	ATT	ATTT	117489	ExcessHet	0	none	0.05250100000000002	3	116	0.05250100000000002
chr7-087194661-ATT-ATTTT	chr7	87194661	ATT	ATTTT	117489	ExcessHet	0	none	1.47e-4	0	116	1.47e-4
chr7-087194661-ATT-ATTTTT	chr7	87194661	ATT	ATTTTT	117489	ExcessHet	0	none	0	0	116	1e-6
chr7-087194661-ATT-GTT	chr7	87194661	ATT	GTT	117489	ExcessHet	0	none	3.820000000000003e-4	1	116	3.820000000000003e-4
chr7-087194661-ATT-TTT	chr7	87194661	ATT	TTT	117489	ExcessHet	0	none	0	0	116	1e-6
chr7-087194663-T-*	chr7	87194663	T	*	60118	PASS	0	none	5.2999999999999994e-5	0	134	5.2999999999999994e-5
chr7-087194663-T-A	chr7	87194663	T	A	60118	PASS	0.0039568	nfe	0.003068	1	134	0.0039568
chr7-087194663-T-G	chr7	87194663	T	G	60118	PASS	2.71e-6	nfe	0	0	134	2.71e-6
chr7-087194881-A-C	chr7	87194881	A	C	452966	PASS	3.475e-5	amr	0	0	134	3.475e-5
chr7-087194881-A-T	chr7	87194881	A	T	452966	PASS	0.056245	eas	0.023353	6	134	0.056245
chr7-087195192-C-T	chr7	87195192	C	T	317071	PASS	0.055789	eas	0.021077	6	134	0.055789
chr7-087195539-TTTCAACATGGTC-T	chr7	87195539	TTTCAACATGGTC	T	145988.97	PASS	0.055984	amr	0.03098500000000001	0	0	0.055984
chr7-087196461-G-A	chr7	87196461	G	A	15699	PASS	0.0037126	nfe	0.00161999999999999	1	132	0.0037126
chr7-087196477-T-A	chr7	87196477	T	A	232418	PASS	0	none	0	0	134	1e-6
chr7-087196477-T-C	chr7	87196477	T	C	232418	PASS	0.033682	nfe	0.02322	8	134	0.033682
chr7-087197688-ATTTTTTTTTTTTTT-*	chr7	87197688	ATTTTTTTTTTTTTT	*	33973	PASS	0	none	9e-6	0	116	9e-6
chr7-087197688-ATTTTTTTTTTTTTT-A	chr7	87197688	ATTTTTTTTTTTTTT	A	33973	PASS	2.3143e-4	amr	0	0	116	2.3143e-4
chr7-087197688-ATTTTTTTTTTTTTT-ACTTTTTTTTTTTTTTTTTT	chr7	87197688	ATTTTTTTTTTTTTT	ACTTTTTTTTTTTTTTTTTT	33973	PASS	0	none	0	0	116	1e-6
chr7-087197688-ATTTTTTTTTTTTTT-ATTT	chr7	87197688	ATTTTTTTTTTTTTT	ATTT	33973	PASS	0	none	9e-6	0	116	9e-6
chr7-087197688-ATTTTTTTTTTTTTT-ATTTT	chr7	87197688	ATTTTTTTTTTTTTT	ATTTT	33973	PASS	0	none	3.6999999999999985e-5	0	116	3.6999999999999985e-5
chr7-087197688-ATTTTTTTTTTTTTT-ATTTTT	chr7	87197688	ATTTTTTTTTTTTTT	ATTTTT	33973	PASS	0	none	0	0	116	1e-6
chr7-087197688-ATTTTTTTTTTTTTT-ATTTTTTTTT	chr7	87197688	ATTTTTTTTTTTTTT	ATTTTTTTTT	33973	PASS	0	none	0	0	116	1e-6
chr7-087197688-ATTTTTTTTTTTTTT-ATTTTTTTTTT	chr7	87197688	ATTTTTTTTTTTTTT	ATTTTTTTTTT	33973	PASS	0	none	1.6699999999999994e-4	0	116	1.6699999999999994e-4
chr7-087197688-ATTTTTTTTTTTTTT-ATTTTTTTTTTT	chr7	87197688	ATTTTTTTTTTTTTT	ATTTTTTTTTTT	33973	PASS	0	none	7.030000000000005e-4	0	116	7.030000000000005e-4
chr7-087197688-ATTTTTTTTTTTTTT-ATTTTTTTTTTTT	chr7	87197688	ATTTTTTTTTTTTTT	ATTTTTTTTTTTT	33973	PASS	0	none	0.002991	0	116	0.002991
chr7-087197688-ATTTTTTTTTTTTTT-ATTTTTTTTTTTTT	chr7	87197688	ATTTTTTTTTTTTTT	ATTTTTTTTTTTTT	33973	PASS	0	none	0.004823	1	116	0.004823
chr7-087197688-ATTTTTTTTTTTTTT-ATTTTTTTTTTTTTTT	chr7	87197688	ATTTTTTTTTTTTTT	ATTTTTTTTTTTTTTT	33973	PASS	0	none	0.01101999999999999	0	116	0.01101999999999999
chr7-087197688-ATTTTTTTTTTTTTT-ATTTTTTTTTTTTTTTT	chr7	87197688	ATTTTTTTTTTTTTT	ATTTTTTTTTTTTTTTT	33973	PASS	0	none	0.00284	0	116	0.00284
chr7-087197688-ATTTTTTTTTTTTTT-ATTTTTTTTTTTTTTTTT	chr7	87197688	ATTTTTTTTTTTTTT	ATTTTTTTTTTTTTTTTT	33973	PASS	0	none	6.330000000000003e-4	0	116	6.330000000000003e-4
chr7-087197688-ATTTTTTTTTTTTTT-ATTTTTTTTTTTTTTTTTT	chr7	87197688	ATTTTTTTTTTTTTT	ATTTTTTTTTTTTTTTTTT	33973	PASS	0	none	8.9e-5	0	116	8.9e-5
chr7-087197688-ATTTTTTTTTTTTTT-ATTTTTTTTTTTTTTTTTTT	chr7	87197688	ATTTTTTTTTTTTTT	ATTTTTTTTTTTTTTTTTTT	33973	PASS	0	none	9e-6	0	116	9e-6
chr7-087197688-ATTTTTTTTTTTTTT-ATTTTTTTTTTTTTTTTTTTT	chr7	87197688	ATTTTTTTTTTTTTT	ATTTTTTTTTTTTTTTTTTTT	33973	PASS	0	none	0	0	116	1e-6
chr7-087197688-ATTTTTTTTTTTTTT-ATTTTTTTTTTTTTTTTTTTTT	chr7	87197688	ATTTTTTTTTTTTTT	ATTTTTTTTTTTTTTTTTTTTT	33973	PASS	0	none	0	0	116	1e-6
chr7-087197688-ATTTTTTTTTTTTTT-TTTTTTTTTTTTTTT	chr7	87197688	ATTTTTTTTTTTTTT	TTTTTTTTTTTTTTT	33973	PASS	0	none	7.740000000000004e-4	0	116	7.740000000000004e-4
chr7-087197689-T-*	chr7	87197689	T	*	91	PASS	0	none	0.00955699999999999	1	112	0.00955699999999999
chr7-087197689-T-C	chr7	87197689	T	C	91	PASS	0	none	9e-6	0	112	9e-6
chr7-087197709-TTTTTTTTA-*	chr7	87197709	TTTTTTTTA	*	10114.97	PASS	0	none	0.004594	0	124	0.004594
chr7-087197709-TTTTTTTTA-T	chr7	87197709	TTTTTTTTA	T	10114.97	PASS	0.0020594	amr	0.00421	1	124	0.00421
chr7-087197709-TTTTTTTTA-TCTTTTTTTA	chr7	87197709	TTTTTTTTA	TCTTTTTTTA	10114.97	PASS	0	none	0	0	124	1e-6
chr7-087197709-TTTTTTTTA-TTTTTTTATTTTTTTA	chr7	87197709	TTTTTTTTA	TTTTTTTATTTTTTTA	10114.97	PASS	0	none	0	0	124	1e-6
chr7-087197710-TTTTTTTAA-*	chr7	87197710	TTTTTTTAA	*	31010.97	PASS	0	none	0.00883099999999999	1	122	0.00883099999999999
chr7-087197710-TTTTTTTAA-T	chr7	87197710	TTTTTTTAA	T	31010.97	PASS	0	none	9e-6	0	122	9e-6
chr7-087197710-TTTTTTTAA-TA	chr7	87197710	TTTTTTTAA	TA	31010.97	PASS	0	none	0.01282799999999999	3	122	0.01282799999999999
chr7-087197711-TTTTTTAA-*	chr7	87197711	TTTTTTAA	*	78792.97	PASS	0	none	0.02061900000000001	4	118	0.02061900000000001
chr7-087197711-TTTTTTAA-T	chr7	87197711	TTTTTTAA	T	78792.97	PASS	4.47e-6	nfe	9e-6	0	118	9e-6
chr7-087197711-TTTTTTAA-TA	chr7	87197711	TTTTTTAA	TA	78792.97	PASS	0	none	0.02652100000000001	2	118	0.02652100000000001
chr7-087197711-TTTTTTAA-TAGGTTTTTAA	chr7	87197711	TTTTTTAA	TAGGTTTTTAA	78792.97	PASS	0	none	0	0	118	1e-6
chr7-087197712-TTTTTAA-*	chr7	87197712	TTTTTAA	*	187042	PASS	0	none	0.04312000000000001	6	94	0.04312000000000001
chr7-087197712-TTTTTAA-ATTTTAA	chr7	87197712	TTTTTAA	ATTTTAA	187042	PASS	0	none	9e-6	0	94	9e-6
chr7-087197712-TTTTTAA-T	chr7	87197712	TTTTTAA	T	187042	PASS	1.9742e-4	mid	8.9e-5	0	94	1.9742e-4
chr7-087197712-TTTTTAA-TA	chr7	87197712	TTTTTAA	TA	187042	PASS	0	none	0.04653800000000002	6	94	0.04653800000000002
chr7-087197712-TTTTTAA-TAGATTTTAA	chr7	87197712	TTTTTAA	TAGATTTTAA	187042	PASS	0	none	9e-6	0	94	9e-6
chr7-087197712-TTTTTAA-TAGGTTTTAA	chr7	87197712	TTTTTAA	TAGGTTTTAA	187042	PASS	0	none	0	0	94	1e-6
chr7-087197713-TTTTAAGC-*	chr7	87197713	TTTTAAGC	*	282995	PASS	0	none	0.07955600000000002	10	64	0.07955600000000002
chr7-087197713-TTTTAAGC-GTTTAAGC	chr7	87197713	TTTTAAGC	GTTTAAGC	282995	PASS	0	none	0	0	64	1e-6
chr7-087197713-TTTTAAGC-T	chr7	87197713	TTTTAAGC	T	282995	PASS	0	none	9e-6	0	64	9e-6
chr7-087197713-TTTTAAGC-TAGC	chr7	87197713	TTTTAAGC	TAGC	282995	PASS	0	none	0.06009900000000002	8	64	0.06009900000000002
chr7-087197713-TTTTAAGC-TATCTTTAAGC	chr7	87197713	TTTTAAGC	TATCTTTAAGC	282995	PASS	0	none	2.2000000000000003e-5	0	64	2.2000000000000003e-5
chr7-087197713-TTTTAAGC-TGC	chr7	87197713	TTTTAAGC	TGC	282995	PASS	0	none	2.9700000000000006e-4	0	64	2.9700000000000006e-4
chr7-087197713-TTTTAAGC-TGGTTTAAGC	chr7	87197713	TTTTAAGC	TGGTTTAAGC	282995	PASS	0	none	0	0	64	1e-6
chr7-087197714-TTTAAGC-*	chr7	87197714	TTTAAGC	*	479626	PASS	0	none	0.12083400000000002	14	52	0.12083400000000002
chr7-087197714-TTTAAGC-ATTAAGC	chr7	87197714	TTTAAGC	ATTAAGC	479626	PASS	0	none	9e-6	0	52	9e-6
chr7-087197714-TTTAAGC-GTTAAGC	chr7	87197714	TTTAAGC	GTTAAGC	479626	PASS	0	none	0	0	52	1e-6
chr7-087197714-TTTAAGC-T	chr7	87197714	TTTAAGC	T	479626	PASS	0	none	0	0	52	1e-6
chr7-087197714-TTTAAGC-TAGATTAAGC	chr7	87197714	TTTAAGC	TAGATTAAGC	479626	PASS	0	none	0	0	52	1e-6
chr7-087197714-TTTAAGC-TAGC	chr7	87197714	TTTAAGC	TAGC	479626	PASS	0	none	0.07468100000000003	8	52	0.07468100000000003
chr7-087197714-TTTAAGC-TAGTTAAGC	chr7	87197714	TTTAAGC	TAGTTAAGC	479626	PASS	0	none	9e-6	0	52	9e-6
chr7-087197714-TTTAAGC-TGC	chr7	87197714	TTTAAGC	TGC	479626	PASS	0	none	8.420000000000003e-4	0	52	8.420000000000003e-4
chr7-087197714-TTTAAGC-TGGATTAAGC	chr7	87197714	TTTAAGC	TGGATTAAGC	479626	PASS	0	none	0	0	52	1e-6
chr7-087197715-TTAAG-*	chr7	87197715	TTAAG	*	576483.97	PASS	0	none	0.15996200000000002	16	46	0.15996200000000002
chr7-087197715-TTAAG-T	chr7	87197715	TTAAG	T	576483.97	PASS	2.01e-6	nfe	2.3000000000000003e-5	0	46	2.3000000000000003e-5
chr7-087197715-TTAAG-TAG	chr7	87197715	TTAAG	TAG	576483.97	PASS	0	none	0.06599200000000001	7	46	0.06599200000000001
chr7-087197715-TTAAG-TG	chr7	87197715	TTAAG	TG	576483.97	PASS	0	none	0.002049	0	46	0.002049
chr7-087197715-TTAAG-TGGTAAG	chr7	87197715	TTAAG	TGGTAAG	576483.97	PASS	0	none	0	0	46	1e-6
chr7-087197715-TTAAG-TGTATAAG	chr7	87197715	TTAAG	TGTATAAG	576483.97	PASS	0	none	0	0	46	1e-6
chr7-087197716-TAAGCTATCAAGGGAGTGGAA-*	chr7	87197716	TAAGCTATCAAGGGAGTGGAA	*	262780.97	PASS	0	none	0.17264900000000002	14	40	0.17264900000000002
chr7-087197716-TAAGCTATCAAGGGAGTGGAA-T	chr7	87197716	TAAGCTATCAAGGGAGTGGAA	T	262780.97	PASS	3.5259e-4	amr	0.00163199999999999	0	40	0.00163199999999999
chr7-087197716-TAAGCTATCAAGGGAGTGGAA-TAAAAGCTATCAAGGGAGTGGAA	chr7	87197716	TAAGCTATCAAGGGAGTGGAA	TAAAAGCTATCAAGGGAGTGGAA	262780.97	PASS	0	none	0	0	40	1e-6
chr7-087197716-TAAGCTATCAAGGGAGTGGAA-TAGCTATCAAGGGAGTGGAA	chr7	87197716	TAAGCTATCAAGGGAGTGGAA	TAGCTATCAAGGGAGTGGAA	262780.97	PASS	0	none	0.02536500000000001	2	40	0.02536500000000001
chr7-087197716-TAAGCTATCAAGGGAGTGGAA-TCTATCAAGGGAGTGGAA	chr7	87197716	TAAGCTATCAAGGGAGTGGAA	TCTATCAAGGGAGTGGAA	262780.97	PASS	0	none	6.099999999999999e-5	0	40	6.099999999999999e-5
chr7-087197716-TAAGCTATCAAGGGAGTGGAA-TGCTATCAAGGGAGTGGAA	chr7	87197716	TAAGCTATCAAGGGAGTGGAA	TGCTATCAAGGGAGTGGAA	262780.97	PASS	0	none	0.002452	0	40	0.002452
chr7-087197716-TAAGCTATCAAGGGAGTGGAA-TTATCAAGGGAGTGGAA	chr7	87197716	TAAGCTATCAAGGGAGTGGAA	TTATCAAGGGAGTGGAA	262780.97	PASS	0	none	4.199999999999998e-5	0	40	4.199999999999998e-5
chr7-087197716-TAAGCTATCAAGGGAGTGGAA-TTGAAGCTATCAAGGGAGTGGAA	chr7	87197716	TAAGCTATCAAGGGAGTGGAA	TTGAAGCTATCAAGGGAGTGGAA	262780.97	PASS	0	none	0	0	40	1e-6
chr7-087197716-TAAGCTATCAAGGGAGTGGAA-TTGGAA	chr7	87197716	TAAGCTATCAAGGGAGTGGAA	TTGGAA	262780.97	PASS	0	none	0	0	40	1e-6
chr7-087197716-TAAGCTATCAAGGGAGTGGAA-TTTTTAAAGCTATCAAGGGAGTGGAA	chr7	87197716	TAAGCTATCAAGGGAGTGGAA	TTTTTAAAGCTATCAAGGGAGTGGAA	262780.97	PASS	0	none	0	0	40	1e-6
chr7-087197716-TAAGCTATCAAGGGAGTGGAA-TTTTTTTTTTTTTTTTGGAAAAAAGCTATCAAGGGAGTGGAA	chr7	87197716	TAAGCTATCAAGGGAGTGGAA	TTTTTTTTTTTTTTTTGGAAAAAAGCTATCAAGGGAGTGGAA	262780.97	PASS	0	none	0	0	40	1e-6
chr7-087197717-AAGC-*	chr7	87197717	AAGC	*	454952	PASS	0	none	0.28591999999999995	30	54	0.28591999999999995
chr7-087197717-AAGC-A	chr7	87197717	AAGC	A	454952	PASS	1.861e-5	nfe	0	0	54	1.861e-5
chr7-087197717-AAGC-GAGC	chr7	87197717	AAGC	GAGC	454952	PASS	0	none	0	0	54	1e-6
chr7-087197717-AAGC-TAGC	chr7	87197717	AAGC	TAGC	454952	PASS	0	none	0.07811800000000002	11	54	0.07811800000000002
chr7-087197718-AGCT-*	chr7	87197718	AGCT	*	1423	PASS	0	none	0.002866	0	44	0.002866
chr7-087197718-AGCT-A	chr7	87197718	AGCT	A	1423	PASS	0	none	0	0	44	1e-6
chr7-087197718-AGCT-ACT	chr7	87197718	AGCT	ACT	1423	PASS	0	none	0	0	44	1e-6
chr7-087197718-AGCT-AT	chr7	87197718	AGCT	AT	1423	PASS	0	none	0	0	44	1e-6
chr7-087197718-AGCT-GGCT	chr7	87197718	AGCT	GGCT	1423	PASS	0	none	0	0	44	1e-6
chr7-087197718-AGCT-TGCT	chr7	87197718	AGCT	TGCT	1423	PASS	0	none	9.730000000000004e-4	0	44	9.730000000000004e-4
chr7-087197720-C-*	chr7	87197720	C	*	8763	VQSRTrancheSNP99.70to99.80	0	none	0.00176499999999999	0	70	0.00176499999999999
chr7-087197720-C-A	chr7	87197720	C	A	8763	VQSRTrancheSNP99.70to99.80	0.0065338	nfe	0.00144599999999999	0	70	0.0065338
chr7-087197720-C-G	chr7	87197720	C	G	8763	VQSRTrancheSNP99.70to99.80	0.0036453	nfe	0.002585	1	70	0.0036453
chr7-087197720-C-T	chr7	87197720	C	T	8763	VQSRTrancheSNP99.70to99.80	1.3458e-4	nfe	0.00122699999999999	0	70	0.00122699999999999
chr7-087197724-C-*	chr7	87197724	C	*	5380	VQSRTrancheINDEL99.50to99.90	0	none	0.00146999999999999	0	62	0.00146999999999999
chr7-087197724-C-A	chr7	87197724	C	A	5380	VQSRTrancheINDEL99.50to99.90	0.022793	nfe	0.003517	2	62	0.022793
chr7-087197724-C-CTTTT	chr7	87197724	C	CTTTT	5380	VQSRTrancheINDEL99.50to99.90	0	none	0	0	62	1e-6
chr7-087197724-C-G	chr7	87197724	C	G	5380	VQSRTrancheINDEL99.50to99.90	1.0177e-4	eas	9e-6	0	62	1.0177e-4
chr7-087197724-C-T	chr7	87197724	C	T	5380	VQSRTrancheINDEL99.50to99.90	7.746e-5	nfe	4.940000000000003e-4	0	62	4.940000000000003e-4
chr7-087197740-C-*	chr7	87197740	C	*	15463	VQSRTrancheSNP99.70to99.80	0	none	9e-6	0	36	9e-6
chr7-087197740-C-A	chr7	87197740	C	A	15463	VQSRTrancheSNP99.70to99.80	6.6839e-4	eas	6.780000000000002e-4	0	36	6.780000000000002e-4
chr7-087197740-C-G	chr7	87197740	C	G	15463	VQSRTrancheSNP99.70to99.80	9.071e-5	nfe	2.9400000000000004e-4	0	36	2.9400000000000004e-4
chr7-087197740-C-T	chr7	87197740	C	T	15463	VQSRTrancheSNP99.70to99.80	0.0018983	sas	0.00387	0	36	0.00387
chr7-087197831-G-A	chr7	87197831	G	A	839184	PASS	0.059079	nfe	0.04163800000000001	4	134	0.059079
chr7-087198251-T-G	chr7	87198251	T	G	360704	PASS	0.072901	mid	0.05041700000000002	8	134	0.072901
chr7-087198444-G-A	chr7	87198444	G	A	51315	PASS	0.052817	eas	0.01342399999999999	0	30	0.052817
chr7-087198626-C-A	chr7	87198626	C	A	82730	PASS	0.04039	eas	0.01743400000000001	2	22	0.04039
chr7-087198807-A-G	chr7	87198807	A	G	68408	PASS	0.0155	nfe	0.00818399999999999	1	134	0.0155
chr7-087198860-A-*	chr7	87198860	A	*	711	PASS	0	none	3.6999999999999985e-5	0	134	3.6999999999999985e-5
chr7-087198860-A-G	chr7	87198860	A	G	711	PASS	3.173e-5	nfe	0	1	134	3.173e-5
chr7-087198863-T-G	chr7	87198863	T	G	581749	PASS	0.070122	mid	0.05434400000000002	8	134	0.070122
chr7-087198873-C-A	chr7	87198873	C	A	3647	PASS	0	none	0	0	134	1e-6
chr7-087198873-C-G	chr7	87198873	C	G	3647	PASS	0.0012244	mid	1.27e-4	1	134	0.0012244
chr7-087199155-C-A	chr7	87199155	C	A	264818	PASS	0	none	0	0	134	1e-6
chr7-087199155-C-G	chr7	87199155	C	G	264818	PASS	0.054209	eas	0.02298200000000001	6	134	0.054209
chr7-087199265-T-G	chr7	87199265	T	G	151245	PASS	0.041852	nfe	0.02068100000000001	5	134	0.041852
chr7-087199280-G-A	chr7	87199280	G	A	5039	PASS	3.7453e-4	nfe	5.180000000000002e-4	1	134	5.180000000000002e-4
chr7-087199322-T-C	chr7	87199322	T	C	109176	PASS	0	none	0	0	122	1e-6
chr7-087199322-T-TA	chr7	87199322	T	TA	109176	PASS	0.053705	eas	0.01700700000000002	6	122	0.053705
chr7-087199753-C-G	chr7	87199753	C	G	766	PASS	0	none	4.940000000000003e-4	0	0	4.940000000000003e-4
chr7-087203153-T-G	chr7	87203153	T	G	1234	PASS	0	none	6.780000000000002e-4	0	0	6.780000000000002e-4
chr7-087220077-T-G	chr7	87220077	T	G	131	PASS	0	none	1.0699999999999996e-4	0	0	1.0699999999999996e-4
chr7-087220194-T-C	chr7	87220194	T	C	575731	PASS	0.779	nfe	0.2793479999999997	0	0	0.779
chr7-087220202-A-C	chr7	87220202	A	C	264	VQSRTrancheSNP99.80to99.90	0	none	6.999999999999998e-5	0	0	6.999999999999998e-5
chr7-087220202-A-T	chr7	87220202	A	T	264	VQSRTrancheSNP99.80to99.90	0	none	0	0	0	1e-6
chr7-087341222-C-T	chr7	87341222	C	T	59801	PASS	0.11942	afr	0.012137	1	92	0.11942
chr7-087341287-C-CT	chr7	87341287	C	CT	111390.97	PASS	0.12252	afr	0.01285699999999999	1	130	0.12252
chr7-087341368-C-A	chr7	87341368	C	A	140644	PASS	5.7247e-4	nfe	5.2999999999999994e-5	1	134	5.7247e-4
chr7-087341368-C-T	chr7	87341368	C	T	140644	PASS	0.12742	afr	0.01327799999999998	1	134	0.12742
chr7-087344943-CGGGGGT-C	chr7	87344943	CGGGGGT	C	621672.97	PASS	0	none	5.2999999999999994e-5	0	4	5.2999999999999994e-5
chr7-087344943-CGGGGGT-CCAAAGGGGGT	chr7	87344943	CGGGGGT	CCAAAGGGGGT	621672.97	PASS	0	none	9e-6	0	4	9e-6
chr7-087344943-CGGGGGT-CCAAGGGGGT	chr7	87344943	CGGGGGT	CCAAGGGGGT	621672.97	PASS	0	none	9e-6	0	4	9e-6
chr7-087344943-CGGGGGT-CCCAAACTTGGGGGT	chr7	87344943	CGGGGGT	CCCAAACTTGGGGGT	621672.97	PASS	0	none	3.6999999999999985e-5	0	4	3.6999999999999985e-5
chr7-087344943-CGGGGGT-CCCAAGCTTGCAGGGGGT	chr7	87344943	CGGGGGT	CCCAAGCTTGCAGGGGGT	621672.97	PASS	0	none	2.08e-4	0	4	2.08e-4
chr7-087344943-CGGGGGT-CCCAAGCTTGGGGGT	chr7	87344943	CGGGGGT	CCCAAGCTTGGGGGT	621672.97	PASS	0	none	9e-6	0	4	9e-6
chr7-087344943-CGGGGGT-CCCAAGGGGGT	chr7	87344943	CGGGGGT	CCCAAGGGGGT	621672.97	PASS	0	none	0.173939	4	4	0.173939
chr7-087344944-G-*	chr7	87344944	G	*	633840.97	PASS	0	none	5.2999999999999994e-5	0	4	5.2999999999999994e-5
chr7-087344944-G-GC	chr7	87344944	G	GC	633840.97	PASS	0	none	3.6999999999999985e-5	0	4	3.6999999999999985e-5
chr7-087344944-G-GCTT	chr7	87344944	G	GCTT	633840.97	PASS	0.72804	afr	0.17410000000000003	4	4	0.72804
chr7-087344945-G-*	chr7	87344945	G	*	633989	PASS	0	none	5.2999999999999994e-5	0	4	5.2999999999999994e-5
chr7-087344945-G-A	chr7	87344945	G	A	633989	PASS	0	none	1.6699999999999994e-4	0	4	1.6699999999999994e-4
chr7-087344945-G-GAA	chr7	87344945	G	GAA	633989	PASS	0	none	9e-6	0	4	9e-6
chr7-087344945-G-GCA	chr7	87344945	G	GCA	633989	PASS	0.72787	afr	0.17407300000000003	4	4	0.72787
chr7-087345338-C-T	chr7	87345338	C	T	307235	PASS	0.12634	afr	0.01325199999999998	1	134	0.12634
chr7-087345490-G-A	chr7	87345490	G	A	119631	PASS	0.019082	afr	0.005313	1	134	0.019082
chr7-087345490-G-C	chr7	87345490	G	C	119631	PASS	1.225e-5	nfe	2.2000000000000003e-5	0	134	2.2000000000000003e-5
chr7-087345601-C-*	chr7	87345601	C	*	187932	PASS	0	none	2.2000000000000003e-5	0	134	2.2000000000000003e-5
chr7-087345601-C-A	chr7	87345601	C	A	187932	PASS	0.12617	afr	0.01354099999999999	1	134	0.12617
chr7-087345635-G-*	chr7	87345635	G	*	156289	PASS	0	none	2.2000000000000003e-5	0	134	2.2000000000000003e-5
chr7-087345635-G-A	chr7	87345635	G	A	156289	PASS	0.12674	afr	0.01372399999999999	1	134	0.12674
chr7-087345709-G-T	chr7	87345709	G	T	108074	PASS	0.12781	afr	0.01393299999999999	1	130	0.12781
chr7-087345727-T-A	chr7	87345727	T	A	127068	PASS	0	none	0	0	132	1e-6
chr7-087345727-T-TGCGGCAGAG	chr7	87345727	T	TGCGGCAGAG	127068	PASS	0.11523	afr	0.01401299999999998	1	132	0.11523
chr7-087345727-T-TGCGGCAGAGGCGGCAGAG	chr7	87345727	T	TGCGGCAGAGGCGGCAGAG	127068	PASS	0	none	0	0	132	1e-6
chr7-087345727-T-TGCGGCGGAG	chr7	87345727	T	TGCGGCGGAG	127068	PASS	0	none	9e-6	0	132	9e-6
chr7-087345827-T-TTAAGTCGTGCAGAACAGGGA	chr7	87345827	T	TTAAGTCGTGCAGAACAGGGA	47299.97	PASS	0.054609	afr	0.00865899999999999	0	56	0.054609
chr7-087349031-C-A	chr7	87349031	C	A	10068815	PASS	0.87197	afr	0.7693010000000002	109	134	0.87197
chr7-087349142-T-C	chr7	87349142	T	C	15206	PASS	0.033737	amr	8.210000000000002e-4	1	134	0.033737
chr7-087349238-T-C	chr7	87349238	T	C	247765	PASS	0.12698	afr	0.02557800000000001	1	134	0.12698
chr7-087357655-G-A	chr7	87357655	G	A	153178	PASS	0.014706	sas	0.00888599999999999	3	134	0.014706
chr7-087359723-G-A	chr7	87359723	G	A	307880	PASS	0.25017	afr	0.07206700000000002	0	2	0.25017
chr7-087359731-A-C	chr7	87359731	A	C	80459	PASS	0	none	2.2000000000000003e-5	0	2	2.2000000000000003e-5
chr7-087359731-A-G	chr7	87359731	A	G	80459	PASS	0.041512	nfe	0.019659	0	2	0.041512
chr7-087361503-A-C	chr7	87361503	A	C	46054	PASS	0.0015603	nfe	0.00161999999999999	1	134	0.00161999999999999
chr7-087369526-G-A	chr7	87369526	G	A	7777371	PASS	0.77131	nfe	0.7275400000000005	102	134	0.77131
chr7-087369612-A-*	chr7	87369612	A	*	18771	PASS	0	none	5.640000000000005e-4	0	124	5.640000000000005e-4
chr7-087369612-A-ACCACACCCCC	chr7	87369612	A	ACCACACCCCC	18771	PASS	0	none	0	0	124	1e-6
chr7-087369612-A-T	chr7	87369612	A	T	18771	PASS	0.0085879	afr	0.004108	1	124	0.0085879
chr7-087369620-AT-*	chr7	87369620	AT	*	3943597.97	PASS	0	none	3.820000000000003e-4	0	126	3.820000000000003e-4
chr7-087369620-AT-A	chr7	87369620	AT	A	3943597.97	PASS	0.82423	nfe	0.6159650000000001	105	126	0.82423
chr7-087369621-TC-*	chr7	87369621	TC	*	62030	PASS	0	none	0.6165340000000001	105	126	0.6165340000000001
chr7-087369621-TC-AC	chr7	87369621	TC	AC	62030	PASS	0	none	0.005081	0	126	0.005081
chr7-087369621-TC-T	chr7	87369621	TC	T	62030	PASS	0	none	0	0	126	1e-6
chr7-087375775-T-C	chr7	87375775	T	C	357168	PASS	0.017829	nfe	0.01288499999999999	2	134	0.017829
chr7-087375971-CTT-*	chr7	87375971	CTT	*	5405861	ExcessHet	0	none	2.5100000000000014e-4	0	122	2.5100000000000014e-4
chr7-087375971-CTT-C	chr7	87375971	CTT	C	5405861	ExcessHet	3.326e-5	sas	3.820000000000003e-4	0	122	3.820000000000003e-4
chr7-087375971-CTT-CT	chr7	87375971	CTT	CT	5405861	ExcessHet	0	none	0.01600700000000001	2	122	0.01600700000000001
chr7-087375971-CTT-CTTT	chr7	87375971	CTT	CTTT	5405861	ExcessHet	0	none	0.4828609999999995	61	122	0.4828609999999995
chr7-087375971-CTT-CTTTT	chr7	87375971	CTT	CTTTT	5405861	ExcessHet	0	none	0.118562	18	122	0.118562
chr7-087375971-CTT-CTTTTT	chr7	87375971	CTT	CTTTTT	5405861	ExcessHet	0	none	0.004338	0	122	0.004338
chr7-087375971-CTT-CTTTTTT	chr7	87375971	CTT	CTTTTTT	5405861	ExcessHet	0	none	1.47e-4	0	122	1.47e-4
chr7-087375971-CTT-CTTTTTTTT	chr7	87375971	CTT	CTTTTTTTT	5405861	ExcessHet	0	none	0	0	122	1e-6
chr7-087375971-CTT-TTT	chr7	87375971	CTT	TTT	5405861	ExcessHet	0	none	5.180000000000002e-4	0	122	5.180000000000002e-4
chr7-087375972-T-*	chr7	87375972	T	*	372.97	VQSRTrancheINDEL95.00to96.00	0	none	0.01606100000000001	2	126	0.01606100000000001
chr7-087375972-T-TC	chr7	87375972	T	TC	372.97	VQSRTrancheINDEL95.00to96.00	6.04e-6	sas	2.2000000000000003e-5	0	126	2.2000000000000003e-5
chr7-087375972-T-TTC	chr7	87375972	T	TTC	372.97	VQSRTrancheINDEL95.00to96.00	0	none	0	0	126	1e-6
chr7-087377198-A-G	chr7	87377198	A	G	41178	PASS	0.0086877	nfe	0.005493	3	130	0.0086877
chr7-087377251-G-A	chr7	87377251	G	A	8366539	PASS	1.135e-5	nfe	2.2000000000000003e-5	0	134	2.2000000000000003e-5
chr7-087377251-G-C	chr7	87377251	G	C	8366539	PASS	0.90476	nfe	0.8849170000000001	122	134	0.90476
chr7-087377536-G-C	chr7	87377536	G	C	476315	PASS	0.067539	nfe	0.047477	8	132	0.067539
chr7-087382033-G-A	chr7	87382033	G	A	27288618	PASS	0.89485	mid	0.883237	120	134	0.89485
chr7-087382139-T-G	chr7	87382139	T	G	13524	PASS	0.0013105	amr	2.7300000000000035e-4	1	134	0.0013105
chr7-087391471-C-G	chr7	87391471	C	G	109977	PASS	6.516e-5	nfe	3.6999999999999985e-5	0	134	6.516e-5
chr7-087391471-C-T	chr7	87391471	C	T	109977	PASS	0.01241	nfe	0.01050299999999999	6	134	0.01241
chr7-087391707-G-C	chr7	87391707	G	C	1950183	PASS	0.15227	sas	0.077176	9	134	0.15227
chr7-087391788-A-G	chr7	87391788	A	G	59318	PASS	0.0056843	sas	0.002841	1	134	0.0056843
chr7-087392708-G-C	chr7	87392708	G	C	35524880	PASS	0.89554	mid	0.8835080000000001	120	134	0.89554
chr7-087393025-T-TA	chr7	87393025	T	TA	16801.97	VQSRTrancheINDEL95.00to96.00	0.0012289	nfe	3.820000000000003e-4	1	134	0.0012289
chr7-087393031-A-G	chr7	87393031	A	G	31266	PASS	0.0037495	mid	8.69e-4	1	134	0.0037495
chr7-087398843-C-T	chr7	87398843	C	T	675448	PASS	0.14738	sas	0.06204200000000001	9	132	0.14738
chr7-087401587-G-A	chr7	87401587	G	A	2725454	PASS	0.8195	nfe	0.4855759999999995	0	0	0.8195
chr7-087402374-A-G	chr7	87402374	A	G	3477787	PASS	0.27382	afr	0.096571	9	134	0.27382
chr7-087403297-A-G	chr7	87403297	A	G	33799945	PASS	0.96993	afr	0.8973250000000007	119	134	0.96993
chr7-087405858-CCTGCTTGTG-ACTGCTTGTG	chr7	87405858	CCTGCTTGTG	ACTGCTTGTG	3723	VQSRTrancheINDEL95.00to96.00	0	none	3.150000000000005e-4	0	4	3.150000000000005e-4
chr7-087405858-CCTGCTTGTG-C	chr7	87405858	CCTGCTTGTG	C	3723	VQSRTrancheINDEL95.00to96.00	0	none	0	0	4	1e-6
chr7-087406121-T-C	chr7	87406121	T	C	37369	PASS	0.0019309	nfe	0.00115599999999999	1	134	0.0019309
chr7-087409280-T-G	chr7	87409280	T	G	65180	PASS	0.0024358	nfe	9.640000000000004e-4	1	134	0.0024358
chr7-087412083-C-T	chr7	87412083	C	T	169	PASS	8.54e-6	nfe	0	1	134	8.54e-6
chr7-087417580-GC-G	chr7	87417580	GC	G	4350425.97	PASS	0.17454	afr	0.08994200000000002	9	134	0.17454
chr7-087418497-T-C	chr7	87418497	T	C	3753292	PASS	0.18425	afr	0.08908300000000001	9	134	0.18425
chr7-087423710-A-C	chr7	87423710	A	C	874	PASS	1.56e-5	nfe	0	1	134	1.56e-5
chr7-087423834-A-G	chr7	87423834	A	G	28680883	PASS	0.85246	nfe	0.8009370000000007	112	134	0.85246
chr7-087423890-G-A	chr7	87423890	G	A	47274435	PASS	0.93005	afr	0.9064830000000004	120	134	0.93005
chr7-087423973-G-A	chr7	87423973	G	A	75781	PASS	8.3155e-4	amr	9.160000000000004e-4	1	134	9.160000000000004e-4
chr7-087426695-T-C	chr7	87426695	T	C	3080600	PASS	0.34583	afr	0.106454	8	134	0.34583
chr7-087426860-T-C	chr7	87426860	T	C	5544173	PASS	0.35004	afr	0.106669	8	134	0.35004
chr7-087426944-AGTGTGTGTGTGT-A	chr7	87426944	AGTGTGTGTGTGT	A	12825411.97	ExcessHet	1.1224e-4	afr	3.6999999999999985e-5	0	132	1.1224e-4
chr7-087426944-AGTGTGTGTGTGT-AGCGTGTGTGTGTGT	chr7	87426944	AGTGTGTGTGTGT	AGCGTGTGTGTGTGT	12825411.97	ExcessHet	0	none	0	0	132	1e-6
chr7-087426944-AGTGTGTGTGTGT-AGT	chr7	87426944	AGTGTGTGTGTGT	AGT	12825411.97	ExcessHet	0	none	7.500000000000004e-4	0	132	7.500000000000004e-4
chr7-087426944-AGTGTGTGTGTGT-AGTGCGTGTGTGTGTGTGT	chr7	87426944	AGTGTGTGTGTGT	AGTGCGTGTGTGTGTGTGT	12825411.97	ExcessHet	0	none	0	0	132	1e-6
chr7-087426944-AGTGTGTGTGTGT-AGTGCGTGTGTGTGTGTGTGT	chr7	87426944	AGTGTGTGTGTGT	AGTGCGTGTGTGTGTGTGTGT	12825411.97	ExcessHet	0	none	1.0799999999999996e-4	0	132	1.0799999999999996e-4
chr7-087426944-AGTGTGTGTGTGT-AGTGCGTGTGTGTGTGTGTGTGT	chr7	87426944	AGTGTGTGTGTGT	AGTGCGTGTGTGTGTGTGTGTGT	12825411.97	ExcessHet	0	none	0	0	132	1e-6
chr7-087426944-AGTGTGTGTGTGT-AGTGT	chr7	87426944	AGTGTGTGTGTGT	AGTGT	12825411.97	ExcessHet	0	none	0.01435399999999999	0	132	0.01435399999999999
chr7-087426944-AGTGTGTGTGTGT-AGTGTGT	chr7	87426944	AGTGTGTGTGTGT	AGTGTGT	12825411.97	ExcessHet	0	none	0.00108399999999999	0	132	0.00108399999999999
chr7-087426944-AGTGTGTGTGTGT-AGTGTGTGT	chr7	87426944	AGTGTGTGTGTGT	AGTGTGTGT	12825411.97	ExcessHet	0	none	0.00191599999999999	1	132	0.00191599999999999
chr7-087426944-AGTGTGTGTGTGT-AGTGTGTGTGT	chr7	87426944	AGTGTGTGTGTGT	AGTGTGTGTGT	12825411.97	ExcessHet	0	none	0.02820200000000001	1	132	0.02820200000000001
chr7-087426944-AGTGTGTGTGTGT-AGTGTGTGTGTGTGT	chr7	87426944	AGTGTGTGTGTGT	AGTGTGTGTGTGTGT	12825411.97	ExcessHet	0	none	0.29393299999999956	41	132	0.29393299999999956
chr7-087426944-AGTGTGTGTGTGT-AGTGTGTGTGTGTGTGT	chr7	87426944	AGTGTGTGTGTGT	AGTGTGTGTGTGTGTGT	12825411.97	ExcessHet	0	none	0.2753849999999994	41	132	0.2753849999999994
chr7-087426944-AGTGTGTGTGTGT-AGTGTGTGTGTGTGTGTGT	chr7	87426944	AGTGTGTGTGTGT	AGTGTGTGTGTGTGTGTGT	12825411.97	ExcessHet	0	none	0.095975	9	132	0.095975
chr7-087426944-AGTGTGTGTGTGT-AGTGTGTGTGTGTGTGTGTGT	chr7	87426944	AGTGTGTGTGTGT	AGTGTGTGTGTGTGTGTGTGT	12825411.97	ExcessHet	0	none	0.05594400000000001	10	132	0.05594400000000001
chr7-087426944-AGTGTGTGTGTGT-AGTGTGTGTGTGTGTGTGTGTGT	chr7	87426944	AGTGTGTGTGTGT	AGTGTGTGTGTGTGTGTGTGTGT	12825411.97	ExcessHet	0	none	0.02533800000000001	3	132	0.02533800000000001
chr7-087426944-AGTGTGTGTGTGT-AGTGTGTGTGTGTGTGTGTGTGTGT	chr7	87426944	AGTGTGTGTGTGT	AGTGTGTGTGTGTGTGTGTGTGTGT	12825411.97	ExcessHet	0	none	0.00919799999999998	0	132	0.00919799999999998
chr7-087426944-AGTGTGTGTGTGT-AGTGTGTGTGTGTGTGTGTGTGTGTGT	chr7	87426944	AGTGTGTGTGTGT	AGTGTGTGTGTGTGTGTGTGTGTGTGT	12825411.97	ExcessHet	0	none	3.820000000000003e-4	0	132	3.820000000000003e-4
chr7-087426944-AGTGTGTGTGTGT-AGTGTGTGTGTGTGTGTGTGTGTGTGTGT	chr7	87426944	AGTGTGTGTGTGT	AGTGTGTGTGTGTGTGTGTGTGTGTGTGT	12825411.97	ExcessHet	0	none	2.2000000000000003e-5	0	132	2.2000000000000003e-5
chr7-087426944-AGTGTGTGTGTGT-AGTGTGTGTGTGTGTGTGTGTGTGTGTGTGT	chr7	87426944	AGTGTGTGTGTGT	AGTGTGTGTGTGTGTGTGTGTGTGTGTGTGT	12825411.97	ExcessHet	0	none	0	0	132	1e-6
chr7-087426944-AGTGTGTGTGTGT-AGTGTGTGTGTGTGTGTGTGTGTGTGTGTGTGT	chr7	87426944	AGTGTGTGTGTGT	AGTGTGTGTGTGTGTGTGTGTGTGTGTGTGTGT	12825411.97	ExcessHet	0	none	0	0	132	1e-6
chr7-087426944-AGTGTGTGTGTGT-AGTGTTTGTGTGTGTGTGT	chr7	87426944	AGTGTGTGTGTGT	AGTGTTTGTGTGTGTGTGT	12825411.97	ExcessHet	0	none	0	0	132	1e-6
chr7-087426948-T-*	chr7	87426948	T	*	97	PASS	0	none	0.02017000000000002	1	118	0.02017000000000002
chr7-087426948-T-C	chr7	87426948	T	C	97	PASS	9e-7	nfe	8.9e-5	0	118	8.9e-5
chr7-087431604-T-C	chr7	87431604	T	C	321123	PASS	0.0077679	nfe	0.005493	1	134	0.0077679
chr7-087440230-T-C	chr7	87440230	T	C	16155	PASS	5.6862e-4	mid	2.09e-4	1	134	5.6862e-4
chr7-087440442-T-C	chr7	87440442	T	C	27345900	PASS	0.94263	afr	0.9073780000000004	120	134	0.94263
chr7-087443189-C-A	chr7	87443189	C	A	2532942	PASS	0.20788	afr	0.08873	8	132	0.20788
chr7-087443302-T-C	chr7	87443302	T	C	450	PASS	8.4e-7	nfe	0	1	134	1e-6
chr7-087443362-G-A	chr7	87443362	G	A	5713	PASS	2.0968e-4	nfe	9e-6	1	134	2.0968e-4
chr7-087443524-GA-G	chr7	87443524	GA	G	3049603.97	PASS	0.20689	afr	0.08870800000000001	8	134	0.20689
chr7-087443524-GA-GAA	chr7	87443524	GA	GAA	3049603.97	PASS	0	none	0	0	134	1e-6
chr7-087444965-GA-AA	chr7	87444965	GA	AA	15700	PASS	0	none	5.2999999999999994e-5	0	130	5.2999999999999994e-5
chr7-087444965-GA-G	chr7	87444965	GA	G	15700	PASS	5.4e-6	nfe	9e-6	0	130	9e-6
chr7-087444965-GA-GAA	chr7	87444965	GA	GAA	15700	PASS	0	none	0.01199199999999999	0	130	0.01199199999999999
chr7-087444965-GA-GAAA	chr7	87444965	GA	GAAA	15700	PASS	0	none	0	0	130	1e-6
chr7-087445091-CTTT-ATTT	chr7	87445091	CTTT	ATTT	377106	ExcessHet	0	none	9e-6	0	88	9e-6
chr7-087445091-CTTT-C	chr7	87445091	CTTT	C	377106	ExcessHet	0	none	3.6999999999999985e-5	0	88	3.6999999999999985e-5
chr7-087445091-CTTT-CT	chr7	87445091	CTTT	CT	377106	ExcessHet	0	none	0.00171599999999999	0	88	0.00171599999999999
chr7-087445091-CTTT-CTT	chr7	87445091	CTTT	CTT	377106	ExcessHet	0	none	0.05003300000000002	1	88	0.05003300000000002
chr7-087445091-CTTT-CTTTT	chr7	87445091	CTTT	CTTTT	377106	ExcessHet	0	none	0.184831	19	88	0.184831
chr7-087445091-CTTT-CTTTTT	chr7	87445091	CTTT	CTTTTT	377106	ExcessHet	0	none	0.005024	0	88	0.005024
chr7-087445091-CTTT-CTTTTTT	chr7	87445091	CTTT	CTTTTTT	377106	ExcessHet	0	none	5.2999999999999994e-5	0	88	5.2999999999999994e-5
chr7-087445091-CTTT-CTTTTTTTTTT	chr7	87445091	CTTT	CTTTTTTTTTT	377106	ExcessHet	0	none	0	0	88	1e-6
chr7-087445091-CTTT-TTTT	chr7	87445091	CTTT	TTTT	377106	ExcessHet	0	none	0	0	88	1e-6
chr7-087445103-T-A	chr7	87445103	T	A	2414647	PASS	0	none	0	0	134	1e-6
chr7-087445103-T-C	chr7	87445103	T	C	2414647	PASS	0.48959	afr	0.217305	29	134	0.48959
chr7-087447271-C-A	chr7	87447271	C	A	6109685	PASS	0.49872	afr	0.218411	29	134	0.49872
chr7-087450090-T-A	chr7	87450090	T	A	9647773	PASS	0.3154	afr	0.204524	29	134	0.3154
chr7-087452378-CTTTTTTTTTTTT-C	chr7	87452378	CTTTTTTTTTTTT	C	189409	PASS	0	none	9e-6	0	0	9e-6
chr7-087452378-CTTTTTTTTTTTT-CTT	chr7	87452378	CTTTTTTTTTTTT	CTT	189409	PASS	0	none	0	0	0	1e-6
chr7-087452378-CTTTTTTTTTTTT-CTTTT	chr7	87452378	CTTTTTTTTTTTT	CTTTT	189409	PASS	0	none	3.6999999999999985e-5	0	0	3.6999999999999985e-5
chr7-087452378-CTTTTTTTTTTTT-CTTTTT	chr7	87452378	CTTTTTTTTTTTT	CTTTTT	189409	PASS	0	none	1.27e-4	0	0	1.27e-4
chr7-087452378-CTTTTTTTTTTTT-CTTTTTT	chr7	87452378	CTTTTTTTTTTTT	CTTTTTT	189409	PASS	0	none	8.180000000000003e-4	0	0	8.180000000000003e-4
chr7-087452378-CTTTTTTTTTTTT-CTTTTTTT	chr7	87452378	CTTTTTTTTTTTT	CTTTTTTT	189409	PASS	0	none	0.003108	0	0	0.003108
chr7-087452378-CTTTTTTTTTTTT-CTTTTTTTT	chr7	87452378	CTTTTTTTTTTTT	CTTTTTTTT	189409	PASS	0	none	0.00849099999999998	0	0	0.00849099999999998
chr7-087452378-CTTTTTTTTTTTT-CTTTTTTTTT	chr7	87452378	CTTTTTTTTTTTT	CTTTTTTTTT	189409	PASS	0	none	0.00955399999999999	0	0	0.00955399999999999
chr7-087452378-CTTTTTTTTTTTT-CTTTTTTTTTT	chr7	87452378	CTTTTTTTTTTTT	CTTTTTTTTTT	189409	PASS	0	none	0.02638300000000001	0	0	0.02638300000000001
chr7-087452378-CTTTTTTTTTTTT-CTTTTTTTTTTT	chr7	87452378	CTTTTTTTTTTTT	CTTTTTTTTTTT	189409	PASS	0	none	0.030297	0	0	0.030297
chr7-087452378-CTTTTTTTTTTTT-CTTTTTTTTTTTTT	chr7	87452378	CTTTTTTTTTTTT	CTTTTTTTTTTTTT	189409	PASS	0	none	0.01030799999999999	0	0	0.01030799999999999
chr7-087452378-CTTTTTTTTTTTT-CTTTTTTTTTTTTTT	chr7	87452378	CTTTTTTTTTTTT	CTTTTTTTTTTTTTT	189409	PASS	0	none	0.00115199999999999	0	0	0.00115199999999999
chr7-087452378-CTTTTTTTTTTTT-CTTTTTTTTTTTTTTT	chr7	87452378	CTTTTTTTTTTTT	CTTTTTTTTTTTTTTT	189409	PASS	0	none	1.87e-4	0	0	1.87e-4
chr7-087452378-CTTTTTTTTTTTT-CTTTTTTTTTTTTTTTT	chr7	87452378	CTTTTTTTTTTTT	CTTTTTTTTTTTTTTTT	189409	PASS	0	none	2.2000000000000003e-5	0	0	2.2000000000000003e-5
chr7-087452378-CTTTTTTTTTTTT-CTTTTTTTTTTTTTTTTTT	chr7	87452378	CTTTTTTTTTTTT	CTTTTTTTTTTTTTTTTTT	189409	PASS	0	none	0	0	0	1e-6
chr7-087452378-CTTTTTTTTTTTT-CTTTTTTTTTTTTTTTTTTTTTTTTT	chr7	87452378	CTTTTTTTTTTTT	CTTTTTTTTTTTTTTTTTTTTTTTTT	189409	PASS	0	none	0	0	0	1e-6
chr7-087452378-CTTTTTTTTTTTT-TTTTTTTTTTTTT	chr7	87452378	CTTTTTTTTTTTT	TTTTTTTTTTTTT	189409	PASS	0	none	1.47e-4	0	0	1.47e-4
chr7-087452379-T-*	chr7	87452379	T	*	195	PASS	0	none	0.07879200000000001	0	0	0.07879200000000001
chr7-087452379-T-A	chr7	87452379	T	A	195	PASS	0	none	2.2000000000000003e-5	0	0	2.2000000000000003e-5
chr7-087452379-T-C	chr7	87452379	T	C	195	PASS	0	none	3.6999999999999985e-5	0	0	3.6999999999999985e-5
chr7-087452726-A-G	chr7	87452726	A	G	3700725	PASS	0.4565	afr	0.21214300000000005	30	132	0.4565
chr7-087452957-T-C	chr7	87452957	T	C	318688	PASS	0.012964	sas	0.00831399999999999	4	134	0.012964
chr7-087452976-G-A	chr7	87452976	G	A	23557746	PASS	0.55977	nfe	0.4553759999999993	65	134	0.55977
chr7-087454422-T-C	chr7	87454422	T	C	2584574	PASS	0.46246	afr	0.215433	29	132	0.46246
chr7-087454653-G-A	chr7	87454653	G	A	450053	PASS	0.038784	nfe	0.025763	8	134	0.038784
chr7-087462628-A-G	chr7	87462628	A	G	2228007	PASS	0.28881	afr	0.168251	22	134	0.28881
chr7-087462827-G-C	chr7	87462827	G	C	21750	PASS	0.0013609	nfe	5.41e-4	1	134	0.0013609
chr7-087462827-G-T	chr7	87462827	G	T	21750	PASS	0	none	0	0	134	1e-6
chr7-087462869-G-A	chr7	87462869	G	A	5032769	PASS	0.44301	afr	0.179485	22	134	0.44301
chr7-087463060-A-G	chr7	87463060	A	G	2689238	PASS	0.55961	afr	0.224317	29	134	0.55961
chr7-087472679-TA-T	chr7	87472679	TA	T	1517.97	VQSRTrancheINDEL95.00to96.00	1.98e-6	nfe	0	0	134	1.98e-6
chr7-087472679-TA-TAA	chr7	87472679	TA	TAA	1517.97	VQSRTrancheINDEL95.00to96.00	0	none	0	1	134	1e-6
chr7-087475272-C-G	chr7	87475272	C	G	271260	PASS	0.012923	nfe	0.00769	5	134	0.012923
chr7-087504050-T-C	chr7	87504050	T	C	2173867	PASS	0.27264	eas	0.15247100000000002	22	134	0.27264
chr7-087504154-T-A	chr7	87504154	T	A	2357649	PASS	0.15436	afr	0.07310300000000002	8	134	0.15436
chr7-087504535-A-G	chr7	87504535	A	G	1663219	PASS	0.20085	afr	0.03865400000000002	2	134	0.20085
chr7-087504535-A-T	chr7	87504535	A	T	1663219	PASS	1.039e-5	afr	3.6999999999999985e-5	0	134	3.6999999999999985e-5
chr7-087504547-G-A	chr7	87504547	G	A	317548	PASS	0.018335	nfe	0.00859999999999998	1	134	0.018335
chr7-087504601-T-C	chr7	87504601	T	C	123983	PASS	0.0072603	nfe	0.004314	1	134	0.0072603
chr7-087504601-T-G	chr7	87504601	T	G	123983	PASS	0.0099525	afr	4.05e-4	0	134	0.0099525
chr7-087509195-G-A	chr7	87509195	G	A	22836124	PASS	0.80854	afr	0.5214880000000006	69	134	0.80854
chr7-087509216-A-C	chr7	87509216	A	C	2256025	PASS	0.41542	eas	0.04993600000000001	4	134	0.41542
chr7-087509329-A-G	chr7	87509329	A	G	40876994	PASS	0.81266	afr	0.5251410000000006	69	134	0.81266
chr7-087509444-T-G	chr7	87509444	T	G	159060	PASS	0.0033439	nfe	0.002065	2	134	0.0033439
chr7-087515097-G-C	chr7	87515097	G	C	684405	PASS	0.15269	eas	0.03232000000000001	4	134	0.15269
chr7-087515500-G-A	chr7	87515500	G	A	1569953	PASS	0.0016146	nfe	6.800000000000003e-4	0	134	0.0016146
chr7-087515500-G-C	chr7	87515500	G	C	1569953	PASS	0.39309	afr	0.088949	6	134	0.39309
chr7-087516717-G-T	chr7	87516717	G	T	498	VQSRTrancheSNP99.90to99.95	0.001784	nfe	8.440000000000002e-4	1	108	0.001784
chr7-087516726-C-A	chr7	87516726	C	A	315	PASS	7.0891e-4	nfe	2.5100000000000014e-4	1	122	7.0891e-4
chr7-087516726-C-T	chr7	87516726	C	T	315	PASS	0	none	0	0	122	1e-6
chr7-087516731-CTTTTTTTTTTTTTT-ATTTTTTTTTTTTTT	chr7	87516731	CTTTTTTTTTTTTTT	ATTTTTTTTTTTTTT	4962325	ExcessHet	0	none	0	0	100	1e-6
chr7-087516731-CTTTTTTTTTTTTTT-C	chr7	87516731	CTTTTTTTTTTTTTT	C	4962325	ExcessHet	0	none	0	0	100	1e-6
chr7-087516731-CTTTTTTTTTTTTTT-CTTTTTT	chr7	87516731	CTTTTTTTTTTTTTT	CTTTTTT	4962325	ExcessHet	0	none	1.0799999999999996e-4	0	100	1.0799999999999996e-4
chr7-087516731-CTTTTTTTTTTTTTT-CTTTTTTT	chr7	87516731	CTTTTTTTTTTTTTT	CTTTTTTT	4962325	ExcessHet	0	none	3.3800000000000046e-4	0	100	3.3800000000000046e-4
chr7-087516731-CTTTTTTTTTTTTTT-CTTTTTTTT	chr7	87516731	CTTTTTTTTTTTTTT	CTTTTTTTT	4962325	ExcessHet	0	none	0.00151999999999999	0	100	0.00151999999999999
chr7-087516731-CTTTTTTTTTTTTTT-CTTTTTTTTT	chr7	87516731	CTTTTTTTTTTTTTT	CTTTTTTTTT	4962325	ExcessHet	0	none	0.005052	2	100	0.005052
chr7-087516731-CTTTTTTTTTTTTTT-CTTTTTTTTTT	chr7	87516731	CTTTTTTTTTTTTTT	CTTTTTTTTTT	4962325	ExcessHet	0	none	0.017497	6	100	0.017497
chr7-087516731-CTTTTTTTTTTTTTT-CTTTTTTTTTTT	chr7	87516731	CTTTTTTTTTTTTTT	CTTTTTTTTTTT	4962325	ExcessHet	0	none	0.05464100000000002	5	100	0.05464100000000002
chr7-087516731-CTTTTTTTTTTTTTT-CTTTTTTTTTTTT	chr7	87516731	CTTTTTTTTTTTTTT	CTTTTTTTTTTTT	4962325	ExcessHet	0	none	0.166427	20	100	0.166427
chr7-087516731-CTTTTTTTTTTTTTT-CTTTTTTTTTTTTT	chr7	87516731	CTTTTTTTTTTTTTT	CTTTTTTTTTTTTT	4962325	ExcessHet	0	none	0.153836	20	100	0.153836
chr7-087516731-CTTTTTTTTTTTTTT-CTTTTTTTTTTTTTTT	chr7	87516731	CTTTTTTTTTTTTTT	CTTTTTTTTTTTTTTT	4962325	ExcessHet	0	none	0.10117600000000002	9	100	0.10117600000000002
chr7-087516731-CTTTTTTTTTTTTTT-CTTTTTTTTTTTTTTTT	chr7	87516731	CTTTTTTTTTTTTTT	CTTTTTTTTTTTTTTTT	4962325	ExcessHet	0	none	0.02483900000000001	0	100	0.02483900000000001
chr7-087516731-CTTTTTTTTTTTTTT-CTTTTTTTTTTTTTTTTT	chr7	87516731	CTTTTTTTTTTTTTT	CTTTTTTTTTTTTTTTTT	4962325	ExcessHet	0	none	0.00999699999999998	0	100	0.00999699999999998
chr7-087516731-CTTTTTTTTTTTTTT-CTTTTTTTTTTTTTTTTTT	chr7	87516731	CTTTTTTTTTTTTTT	CTTTTTTTTTTTTTTTTTT	4962325	ExcessHet	0	none	0.01337099999999999	0	100	0.01337099999999999
chr7-087516731-CTTTTTTTTTTTTTT-CTTTTTTTTTTTTTTTTTTT	chr7	87516731	CTTTTTTTTTTTTTT	CTTTTTTTTTTTTTTTTTTT	4962325	ExcessHet	0	none	0.006106	0	100	0.006106
chr7-087516731-CTTTTTTTTTTTTTT-CTTTTTTTTTTTTTTTTTTTT	chr7	87516731	CTTTTTTTTTTTTTT	CTTTTTTTTTTTTTTTTTTTT	4962325	ExcessHet	0	none	0.002238	0	100	0.002238
chr7-087516731-CTTTTTTTTTTTTTT-CTTTTTTTTTTTTTTTTTTTTT	chr7	87516731	CTTTTTTTTTTTTTT	CTTTTTTTTTTTTTTTTTTTTT	4962325	ExcessHet	0	none	0.002738	0	100	0.002738
chr7-087516731-CTTTTTTTTTTTTTT-CTTTTTTTTTTTTTTTTTTTTTT	chr7	87516731	CTTTTTTTTTTTTTT	CTTTTTTTTTTTTTTTTTTTTTT	4962325	ExcessHet	0	none	0.00147099999999999	0	100	0.00147099999999999
chr7-087516731-CTTTTTTTTTTTTTT-CTTTTTTTTTTTTTTTTTTTTTTT	chr7	87516731	CTTTTTTTTTTTTTT	CTTTTTTTTTTTTTTTTTTTTTTT	4962325	ExcessHet	0	none	9.150000000000004e-4	0	100	9.150000000000004e-4
chr7-087516731-CTTTTTTTTTTTTTT-CTTTTTTTTTTTTTTTTTTTTTTTT	chr7	87516731	CTTTTTTTTTTTTTT	CTTTTTTTTTTTTTTTTTTTTTTTT	4962325	ExcessHet	0	none	6.100000000000004e-4	0	100	6.100000000000004e-4
chr7-087516731-CTTTTTTTTTTTTTT-CTTTTTTTTTTTTTTTTTTTTTTTTT	chr7	87516731	CTTTTTTTTTTTTTT	CTTTTTTTTTTTTTTTTTTTTTTTTT	4962325	ExcessHet	0	none	3.6000000000000035e-4	0	100	3.6000000000000035e-4
chr7-087516731-CTTTTTTTTTTTTTT-CTTTTTTTTTTTTTTTTTTTTTTTTTT	chr7	87516731	CTTTTTTTTTTTTTT	CTTTTTTTTTTTTTTTTTTTTTTTTTT	4962325	ExcessHet	0	none	4.270000000000005e-4	0	100	4.270000000000005e-4
chr7-087516731-CTTTTTTTTTTTTTT-CTTTTTTTTTTTTTTTTTTTTTTTTTTT	chr7	87516731	CTTTTTTTTTTTTTT	CTTTTTTTTTTTTTTTTTTTTTTTTTTT	4962325	ExcessHet	0	none	5.41e-4	0	100	5.41e-4
chr7-087516731-CTTTTTTTTTTTTTT-CTTTTTTTTTTTTTTTTTTTTTTTTTTTT	chr7	87516731	CTTTTTTTTTTTTTT	CTTTTTTTTTTTTTTTTTTTTTTTTTTTT	4962325	ExcessHet	0	none	7.500000000000004e-4	0	100	7.500000000000004e-4
chr7-087516731-CTTTTTTTTTTTTTT-CTTTTTTTTTTTTTTTTTTTTTTTTTTTTT	chr7	87516731	CTTTTTTTTTTTTTT	CTTTTTTTTTTTTTTTTTTTTTTTTTTTTT	4962325	ExcessHet	0	none	0.00156899999999999	0	100	0.00156899999999999
chr7-087516731-CTTTTTTTTTTTTTT-CTTTTTTTTTTTTTTTTTTTTTTTTTTTTTT	chr7	87516731	CTTTTTTTTTTTTTT	CTTTTTTTTTTTTTTTTTTTTTTTTTTTTTT	4962325	ExcessHet	0	none	0.002663	0	100	0.002663
chr7-087516731-CTTTTTTTTTTTTTT-CTTTTTTTTTTTTTTTTTTTTTTTTTTTTTTT	chr7	87516731	CTTTTTTTTTTTTTT	CTTTTTTTTTTTTTTTTTTTTTTTTTTTTTTT	4962325	ExcessHet	0	none	0.004157	0	100	0.004157
chr7-087516731-CTTTTTTTTTTTTTT-CTTTTTTTTTTTTTTTTTTTTTTTTTTTTTTTT	chr7	87516731	CTTTTTTTTTTTTTT	CTTTTTTTTTTTTTTTTTTTTTTTTTTTTTTTT	4962325	ExcessHet	0	none	0.003749	1	100	0.003749
chr7-087516731-CTTTTTTTTTTTTTT-CTTTTTTTTTTTTTTTTTTTTTTTTTTTTTTTTT	chr7	87516731	CTTTTTTTTTTTTTT	CTTTTTTTTTTTTTTTTTTTTTTTTTTTTTTTTT	4962325	ExcessHet	0	none	0.002563	0	100	0.002563
chr7-087516731-CTTTTTTTTTTTTTT-CTTTTTTTTTTTTTTTTTTTTTTTTTTTTTTTTTT	chr7	87516731	CTTTTTTTTTTTTTT	CTTTTTTTTTTTTTTTTTTTTTTTTTTTTTTTTTT	4962325	ExcessHet	0	none	0.00125199999999999	0	100	0.00125199999999999
chr7-087516731-CTTTTTTTTTTTTTT-CTTTTTTTTTTTTTTTTTTTTTTTTTTTTTTTTTTT	chr7	87516731	CTTTTTTTTTTTTTT	CTTTTTTTTTTTTTTTTTTTTTTTTTTTTTTTTTTT	4962325	ExcessHet	0	none	7.500000000000004e-4	0	100	7.500000000000004e-4
chr7-087516731-CTTTTTTTTTTTTTT-CTTTTTTTTTTTTTTTTTTTTTTTTTTTTTTTTTTTT	chr7	87516731	CTTTTTTTTTTTTTT	CTTTTTTTTTTTTTTTTTTTTTTTTTTTTTTTTTTTT	4962325	ExcessHet	0	none	1.6699999999999994e-4	0	100	1.6699999999999994e-4
chr7-087516731-CTTTTTTTTTTTTTT-CTTTTTTTTTTTTTTTTTTTTTTTTTTTTTTTTTTTTT	chr7	87516731	CTTTTTTTTTTTTTT	CTTTTTTTTTTTTTTTTTTTTTTTTTTTTTTTTTTTTT	4962325	ExcessHet	0	none	1.0799999999999996e-4	0	100	1.0799999999999996e-4
chr7-087516731-CTTTTTTTTTTTTTT-CTTTTTTTTTTTTTTTTTTTTTTTTTTTTTTTTTTTTTT	chr7	87516731	CTTTTTTTTTTTTTT	CTTTTTTTTTTTTTTTTTTTTTTTTTTTTTTTTTTTTTT	4962325	ExcessHet	0	none	7.099999999999998e-5	0	100	7.099999999999998e-5
chr7-087516731-CTTTTTTTTTTTTTT-CTTTTTTTTTTTTTTTTTTTTTTTTTTTTTTTTTTTTTTT	chr7	87516731	CTTTTTTTTTTTTTT	CTTTTTTTTTTTTTTTTTTTTTTTTTTTTTTTTTTTTTTT	4962325	ExcessHet	0	none	2.2000000000000003e-5	0	100	2.2000000000000003e-5
chr7-087516731-CTTTTTTTTTTTTTT-CTTTTTTTTTTTTTTTTTTTTTTTTTTTTTTTTTTTTTTTT	chr7	87516731	CTTTTTTTTTTTTTT	CTTTTTTTTTTTTTTTTTTTTTTTTTTTTTTTTTTTTTTTT	4962325	ExcessHet	0	none	0	0	100	1e-6
chr7-087516731-CTTTTTTTTTTTTTT-CTTTTTTTTTTTTTTTTTTTTTTTTTTTTTTTTTTTTTTTTT	chr7	87516731	CTTTTTTTTTTTTTT	CTTTTTTTTTTTTTTTTTTTTTTTTTTTTTTTTTTTTTTTTT	4962325	ExcessHet	0	none	9e-6	0	100	9e-6
chr7-087516731-CTTTTTTTTTTTTTT-CTTTTTTTTTTTTTTTTTTTTTTTTTTTTTTTTTTTTTTTTTT	chr7	87516731	CTTTTTTTTTTTTTT	CTTTTTTTTTTTTTTTTTTTTTTTTTTTTTTTTTTTTTTTTTT	4962325	ExcessHet	0	none	0	0	100	1e-6
chr7-087516731-CTTTTTTTTTTTTTT-CTTTTTTTTTTTTTTTTTTTTTTTTTTTTTTTTTTTTTTTTTTT	chr7	87516731	CTTTTTTTTTTTTTT	CTTTTTTTTTTTTTTTTTTTTTTTTTTTTTTTTTTTTTTTTTTT	4962325	ExcessHet	0	none	9e-6	0	100	9e-6
chr7-087516731-CTTTTTTTTTTTTTT-CTTTTTTTTTTTTTTTTTTTTTTTTTTTTTTTTTTTTTTTTTTTTTTTTTTTT	chr7	87516731	CTTTTTTTTTTTTTT	CTTTTTTTTTTTTTTTTTTTTTTTTTTTTTTTTTTTTTTTTTTTTTTTTTTTT	4962325	ExcessHet	0	none	0	0	100	1e-6
chr7-087516731-CTTTTTTTTTTTTTT-TTTTTTTTTTTTTTT	chr7	87516731	CTTTTTTTTTTTTTT	TTTTTTTTTTTTTTT	4962325	ExcessHet	0	none	6.330000000000003e-4	0	100	6.330000000000003e-4
chr7-087516734-T-*	chr7	87516734	T	*	1057.97	VQSRTrancheINDEL99.50to99.90	0	none	0.08775900000000002	11	74	0.08775900000000002
chr7-087516734-T-TTTTTTTTTTTTTTTTTTTC	chr7	87516734	T	TTTTTTTTTTTTTTTTTTTC	1057.97	VQSRTrancheINDEL99.50to99.90	0	none	1.27e-4	0	74	1.27e-4
chr7-087518949-G-T	chr7	87518949	G	T	129683	PASS	0.12798	eas	0.027201	2	34	0.12798
chr7-087518982-G-A	chr7	87518982	G	A	263	PASS	0	none	0	1	76	1e-6
chr7-087518982-G-C	chr7	87518982	G	C	263	PASS	0	none	0	0	76	1e-6
chr7-087519012-C-T	chr7	87519012	C	T	892640	PASS	0.18097	afr	0.122735	17	108	0.18097
chr7-087519502-C-A	chr7	87519502	C	A	5600	PASS	4.526e-5	nfe	7.099999999999998e-5	1	134	7.099999999999998e-5
chr7-087520990-T-A	chr7	87520990	T	A	1620	PASS	1.671e-5	nfe	9e-6	1	134	1.671e-5
chr7-087520992-T-A	chr7	87520992	T	A	1620	PASS	1.463e-5	nfe	9e-6	1	134	1.463e-5
chr7-087521156-G-A	chr7	87521156	G	A	9597	PASS	3.2825e-4	sas	4.270000000000005e-4	1	122	4.270000000000005e-4
chr7-087521196-G-T	chr7	87521196	G	T	31765	PASS	0.0071083	mid	0.003244	0	116	0.0071083
chr7-087521401-C-T	chr7	87521401	C	T	174603	PASS	0.034618	sas	0.01717100000000001	4	134	0.034618
chr7-087521407-G-T	chr7	87521407	G	T	86264	PASS	0.012395	nfe	0.007716	1	134	0.012395
chr7-087521458-G-A	chr7	87521458	G	A	1135051	PASS	0.3711	eas	0.08503200000000001	6	134	0.3711
chr7-087521620-C-T	chr7	87521620	C	T	65132	PASS	0.0038725	nfe	0.00194099999999999	1	134	0.0038725
chr7-087521774-T-C	chr7	87521774	T	C	16967643	PASS	0.60367	afr	0.5093670000000006	76	134	0.60367
chr7-087522067-G-A	chr7	87522067	G	A	548339	PASS	0.019142	mid	0.01215099999999999	1	134	0.019142
chr7-087522208-C-G	chr7	87522208	C	G	10054238	PASS	0.59124	afr	0.223158	27	134	0.59124
chr7-087522342-C-T	chr7	87522342	C	T	5185555	PASS	0.44732	eas	0.202933	29	134	0.44732
chr7-087522466-C-T	chr7	87522466	C	T	593	PASS	0	none	0	1	124	1e-6
chr7-087522477-C-T	chr7	87522477	C	T	775753	PASS	0.087602	nfe	0.04543900000000001	10	124	0.087602
chr7-087531190-T-C	chr7	87531190	T	C	7255	PASS	0.0011391	nfe	2.09e-4	1	134	0.0011391
chr7-087531227-A-G	chr7	87531227	A	G	59986	PASS	0.0094334	sas	0.00169399999999999	1	134	0.0094334
chr7-087531245-A-G	chr7	87531245	A	G	4230360	PASS	0.17467	afr	0.136942	23	134	0.17467
chr7-087531302-A-C	chr7	87531302	A	C	29807828	PASS	0.91741	afr	0.5708450000000003	78	134	0.91741
chr7-087531302-A-T	chr7	87531302	A	T	29807828	PASS	0.15307	eas	0.02266400000000001	4	134	0.15307
chr7-087531312-T-C	chr7	87531312	T	C	946	PASS	7.2e-7	nfe	0	1	134	1e-6
chr7-087531329-G-A	chr7	87531329	G	A	195201	PASS	0.0066807	nfe	0.003524	1	134	0.0066807
chr7-087531709-G-A	chr7	87531709	G	A	904	PASS	0	none	0	1	134	1e-6
chr7-087531733-T-C	chr7	87531733	T	C	1459341	PASS	0.17176	afr	0.127318	22	128	0.17176
chr7-087536434-C-T	chr7	87536434	C	T	4611691	PASS	0.15511	afr	0.134036	23	134	0.15511
chr7-087539213-G-C	chr7	87539213	G	C	17201	PASS	8.6377e-4	nfe	3.160000000000005e-4	1	134	8.6377e-4
chr7-087539433-C-T	chr7	87539433	C	T	51752251	PASS	0.99138	eas	0.95317	131	134	0.99138
chr7-087544351-A-T	chr7	87544351	A	T	9704783	PASS	0.44396	afr	0.39864799999999934	57	134	0.44396
chr7-087544750-T-A	chr7	87544750	T	A	15343075	PASS	0	none	0	0	134	1e-6
chr7-087544750-T-C	chr7	87544750	T	C	15343075	PASS	0.75143	afr	0.5506840000000001	80	134	0.75143
chr7-087544806-C-G	chr7	87544806	C	G	57846	PASS	1.583e-5	sas	2.2000000000000003e-5	0	134	2.2000000000000003e-5
chr7-087544806-C-T	chr7	87544806	C	T	57846	PASS	0.0011657	nfe	0.00142399999999999	2	134	0.00142399999999999
chr7-087545074-G-A	chr7	87545074	G	A	1216936	PASS	0.057559	nfe	0.04598500000000002	7	134	0.057559
chr7-087545825-C-T	chr7	87545825	C	T	65101	PASS	0.006663	nfe	0.003524	1	134	0.006663
chr7-087549212-C-A	chr7	87549212	C	A	254315	PASS	0.057337	afr	0.01617000000000001	1	134	0.057337
chr7-087549310-C-T	chr7	87549310	C	T	18236175	PASS	0.48954	nfe	0.4774469999999994	74	134	0.48954
chr7-087549571-A-C	chr7	87549571	A	C	228496	PASS	0.0070251	nfe	0.004467	1	134	0.0070251
chr7-087549770-G-A	chr7	87549770	G	A	15930926	PASS	0.33958	amr	0.30142899999999995	46	134	0.33958
chr7-087549827-A-G	chr7	87549827	A	G	33526829	PASS	0.48954	nfe	0.4775549999999994	75	134	0.48954
chr7-087550127-G-A	chr7	87550127	G	A	5557693	PASS	0.20495	afr	0.06263400000000001	6	134	0.20495
chr7-087550285-A-G	chr7	87550285	A	G	52956299	PASS	0.81352	afr	0.5671640000000002	82	134	0.81352
chr7-087550330-A-G	chr7	87550330	A	G	604649	PASS	0.019158	mid	0.007146	1	134	0.019158
chr7-087550493-C-T	chr7	87550493	C	T	2102991	PASS	0.037538	nfe	0.03442100000000001	10	134	0.037538
chr7-087550882-C-T	chr7	87550882	C	T	17381691	PASS	0.75515	afr	0.5614270000000001	82	134	0.75515
chr7-087553814-A-T	chr7	87553814	A	T	704	PASS	0	none	0	1	134	1e-6
chr7-087554038-T-C	chr7	87554038	T	C	7491891	PASS	0.33867	amr	0.2983229999999998	46	134	0.33867
chr7-087561136-C-T	chr7	87561136	C	T	971485	PASS	0.27212	afr	0.08039300000000002	7	134	0.27212
chr7-087561495-TA-T	chr7	87561495	TA	T	14302.97	PASS	0.001323	nfe	6.570000000000002e-4	1	134	0.001323
chr7-087566640-G-A	chr7	87566640	G	A	163141	PASS	0.0086053	nfe	0.004621	3	134	0.0086053
chr7-087566646-G-A	chr7	87566646	G	A	13893939	PASS	0.6136	eas	0.4250349999999997	52	134	0.6136
chr7-087566956-C-T	chr7	87566956	C	T	8851	PASS	1.83e-5	nfe	5.2999999999999994e-5	1	134	5.2999999999999994e-5
chr7-087570248-C-A	chr7	87570248	C	A	5031208	PASS	0.35846	afr	0.201019	30	134	0.35846
chr7-087585373-T-C	chr7	87585373	T	C	269151	PASS	0.10129	afr	0.01598500000000001	1	134	0.10129
chr7-087585798-A-C	chr7	87585798	A	C	24258574	PASS	0.99098	eas	0.952547	125	134	0.99098
chr7-087595632-C-G	chr7	87595632	C	G	440733	PASS	0.039024	nfe	0.03407500000000001	6	134	0.039024
chr7-087595730-G-A	chr7	87595730	G	A	1135022	PASS	0.12703	afr	0.05514600000000001	6	134	0.12703
chr7-087595890-G-T	chr7	87595890	G	T	75616	PASS	0.0057396	nfe	0.003626	1	134	0.0057396
chr7-087600124-T-C	chr7	87600124	T	C	2068701	PASS	0.10659	nfe	0.06391800000000002	10	134	0.10659
chr7-087600185-T-C	chr7	87600185	T	C	42261227	PASS	0.99168	eas	0.9416270000000004	125	134	0.99168
chr7-087600263-TC-T	chr7	87600263	TC	T	659959.97	PASS	0.092292	eas	0.030035	5	134	0.092292
chr7-087628572-GGTGC-G	chr7	87628572	GGTGC	G	14204.97	VQSRTrancheINDEL99.00to99.50	0.0023169	nfe	0.00125299999999999	1	114	0.0023169
chr7-087628572-GGTGC-GGTGCGTGC	chr7	87628572	GGTGC	GGTGCGTGC	14204.97	VQSRTrancheINDEL99.00to99.50	0	none	0.004362	0	114	0.004362
chr7-087628572-GGTGC-GGTGCGTGCGTGC	chr7	87628572	GGTGC	GGTGCGTGCGTGC	14204.97	VQSRTrancheINDEL99.00to99.50	0	none	3.3800000000000046e-4	0	114	3.3800000000000046e-4
chr7-087628580-CGTGCGTGTGTGTGT-*	chr7	87628580	CGTGCGTGTGTGTGT	*	8109	VQSRTrancheINDEL95.00to96.00	0	none	2.2000000000000003e-5	0	114	2.2000000000000003e-5
chr7-087628580-CGTGCGTGTGTGTGT-C	chr7	87628580	CGTGCGTGTGTGTGT	C	8109	VQSRTrancheINDEL95.00to96.00	1.6126e-4	nfe	3.6999999999999985e-5	0	114	1.6126e-4
chr7-087628580-CGTGCGTGTGTGTGT-CGT	chr7	87628580	CGTGCGTGTGTGTGT	CGT	8109	VQSRTrancheINDEL95.00to96.00	0	none	3.6999999999999985e-5	0	114	3.6999999999999985e-5
chr7-087628580-CGTGCGTGTGTGTGT-CGTGT	chr7	87628580	CGTGCGTGTGTGTGT	CGTGT	8109	VQSRTrancheINDEL95.00to96.00	0	none	8.9e-5	0	114	8.9e-5
chr7-087628580-CGTGCGTGTGTGTGT-CGTGTGCGTGTGTGTGT	chr7	87628580	CGTGCGTGTGTGTGT	CGTGTGCGTGTGTGTGT	8109	VQSRTrancheINDEL95.00to96.00	0	none	9e-6	0	114	9e-6
chr7-087628580-CGTGCGTGTGTGTGT-CGTGTGT	chr7	87628580	CGTGCGTGTGTGTGT	CGTGTGT	8109	VQSRTrancheINDEL95.00to96.00	0	none	2.2999999999999995e-4	0	114	2.2999999999999995e-4
chr7-087628580-CGTGCGTGTGTGTGT-CGTGTGTGT	chr7	87628580	CGTGCGTGTGTGTGT	CGTGTGTGT	8109	VQSRTrancheINDEL95.00to96.00	0	none	6.100000000000004e-4	0	114	6.100000000000004e-4
chr7-087628580-CGTGCGTGTGTGTGT-TGTGCGTGTGTGTGT	chr7	87628580	CGTGCGTGTGTGTGT	TGTGCGTGTGTGTGT	8109	VQSRTrancheINDEL95.00to96.00	0	none	1.6699999999999994e-4	0	114	1.6699999999999994e-4
chr7-087628582-TGC-*	chr7	87628582	TGC	*	2023	PASS	0	none	0.00132499999999999	0	106	0.00132499999999999
chr7-087628582-TGC-GGC	chr7	87628582	TGC	GGC	2023	PASS	0	none	9e-6	0	106	9e-6
chr7-087628582-TGC-T	chr7	87628582	TGC	T	2023	PASS	0.0021489	nfe	6.800000000000003e-4	1	106	0.0021489
chr7-087628584-CGTGTGTGTGTGTGTGTGTGTGTGTGTGTGTGT-*	chr7	87628584	CGTGTGTGTGTGTGTGTGTGTGTGTGTGTGTGT	*	2160248	PASS	0	none	0.00174099999999999	1	78	0.00174099999999999
chr7-087628584-CGTGTGTGTGTGTGTGTGTGTGTGTGTGTGTGT-C	chr7	87628584	CGTGTGTGTGTGTGTGTGTGTGTGTGTGTGTGT	C	2160248	PASS	2.1602e-4	afr	0	0	78	2.1602e-4
chr7-087628584-CGTGTGTGTGTGTGTGTGTGTGTGTGTGTGTGT-CGTGCGTGTGTGTGTGTGTGTGTGTGTGTGTGTGTGTGT	chr7	87628584	CGTGTGTGTGTGTGTGTGTGTGTGTGTGTGTGT	CGTGCGTGTGTGTGTGTGTGTGTGTGTGTGTGTGTGTGT	2160248	PASS	0	none	1.47e-4	0	78	1.47e-4
chr7-087628584-CGTGTGTGTGTGTGTGTGTGTGTGTGTGTGTGT-CGTGCGTGTGTGTGTGTGTGTGTGTGTGTGTGTGTGTGTGT	chr7	87628584	CGTGTGTGTGTGTGTGTGTGTGTGTGTGTGTGT	CGTGCGTGTGTGTGTGTGTGTGTGTGTGTGTGTGTGTGTGT	2160248	PASS	0	none	9e-6	0	78	9e-6
chr7-087628584-CGTGTGTGTGTGTGTGTGTGTGTGTGTGTGTGT-CGTGTGTGT	chr7	87628584	CGTGTGTGTGTGTGTGTGTGTGTGTGTGTGTGT	CGTGTGTGT	2160248	PASS	0	none	3.6999999999999985e-5	0	78	3.6999999999999985e-5
chr7-087628584-CGTGTGTGTGTGTGTGTGTGTGTGTGTGTGTGT-CGTGTGTGTGT	chr7	87628584	CGTGTGTGTGTGTGTGTGTGTGTGTGTGTGTGT	CGTGTGTGTGT	2160248	PASS	0	none	0.004078	4	78	0.004078
chr7-087628584-CGTGTGTGTGTGTGTGTGTGTGTGTGTGTGTGT-CGTGTGTGTGTGT	chr7	87628584	CGTGTGTGTGTGTGTGTGTGTGTGTGTGTGTGT	CGTGTGTGTGTGT	2160248	PASS	0	none	7.099999999999998e-5	0	78	7.099999999999998e-5
chr7-087628584-CGTGTGTGTGTGTGTGTGTGTGTGTGTGTGTGT-CGTGTGTGTGTGTGT	chr7	87628584	CGTGTGTGTGTGTGTGTGTGTGTGTGTGTGTGT	CGTGTGTGTGTGTGT	2160248	PASS	0	none	5.4e-4	0	78	5.4e-4
chr7-087628584-CGTGTGTGTGTGTGTGTGTGTGTGTGTGTGTGT-CGTGTGTGTGTGTGTGT	chr7	87628584	CGTGTGTGTGTGTGTGTGTGTGTGTGTGTGTGT	CGTGTGTGTGTGTGTGT	2160248	PASS	0	none	1.0799999999999996e-4	0	78	1.0799999999999996e-4
chr7-087628584-CGTGTGTGTGTGTGTGTGTGTGTGTGTGTGTGT-CGTGTGTGTGTGTGTGTGT	chr7	87628584	CGTGTGTGTGTGTGTGTGTGTGTGTGTGTGTGT	CGTGTGTGTGTGTGTGTGT	2160248	PASS	0	none	0.002062	1	78	0.002062
chr7-087628584-CGTGTGTGTGTGTGTGTGTGTGTGTGTGTGTGT-CGTGTGTGTGTGTGTGTGTGT	chr7	87628584	CGTGTGTGTGTGTGTGTGTGTGTGTGTGTGTGT	CGTGTGTGTGTGTGTGTGTGT	2160248	PASS	0	none	0.01843800000000001	4	78	0.01843800000000001
chr7-087628584-CGTGTGTGTGTGTGTGTGTGTGTGTGTGTGTGT-CGTGTGTGTGTGTGTGTGTGTGT	chr7	87628584	CGTGTGTGTGTGTGTGTGTGTGTGTGTGTGTGT	CGTGTGTGTGTGTGTGTGTGTGT	2160248	PASS	0	none	0.07894500000000002	16	78	0.07894500000000002
chr7-087628584-CGTGTGTGTGTGTGTGTGTGTGTGTGTGTGTGT-CGTGTGTGTGTGTGTGTGTGTGTGT	chr7	87628584	CGTGTGTGTGTGTGTGTGTGTGTGTGTGTGTGT	CGTGTGTGTGTGTGTGTGTGTGTGT	2160248	PASS	0	none	0.047122	12	78	0.047122
chr7-087628584-CGTGTGTGTGTGTGTGTGTGTGTGTGTGTGTGT-CGTGTGTGTGTGTGTGTGTGTGTGTGT	chr7	87628584	CGTGTGTGTGTGTGTGTGTGTGTGTGTGTGTGT	CGTGTGTGTGTGTGTGTGTGTGTGTGT	2160248	PASS	0	none	0.043419	10	78	0.043419
chr7-087628584-CGTGTGTGTGTGTGTGTGTGTGTGTGTGTGTGT-CGTGTGTGTGTGTGTGTGTGTGTGTGTGT	chr7	87628584	CGTGTGTGTGTGTGTGTGTGTGTGTGTGTGTGT	CGTGTGTGTGTGTGTGTGTGTGTGTGTGT	2160248	PASS	0	none	0.0365	8	78	0.0365
chr7-087628584-CGTGTGTGTGTGTGTGTGTGTGTGTGTGTGTGT-CGTGTGTGTGTGTGTGTGTGTGTGTGTGTGT	chr7	87628584	CGTGTGTGTGTGTGTGTGTGTGTGTGTGTGTGT	CGTGTGTGTGTGTGTGTGTGTGTGTGTGTGT	2160248	PASS	0	none	0.043312	11	78	0.043312
chr7-087628584-CGTGTGTGTGTGTGTGTGTGTGTGTGTGTGTGT-CGTGTGTGTGTGTGTGTGTGTGTGTGTGTGTGTGT	chr7	87628584	CGTGTGTGTGTGTGTGTGTGTGTGTGTGTGTGT	CGTGTGTGTGTGTGTGTGTGTGTGTGTGTGTGTGT	2160248	PASS	0	none	0.008406	0	78	0.008406
chr7-087628584-CGTGTGTGTGTGTGTGTGTGTGTGTGTGTGTGT-CGTGTGTGTGTGTGTGTGTGTGTGTGTGTGTGTGTGT	chr7	87628584	CGTGTGTGTGTGTGTGTGTGTGTGTGTGTGTGT	CGTGTGTGTGTGTGTGTGTGTGTGTGTGTGTGTGTGT	2160248	PASS	0	none	0.003875	0	78	0.003875
chr7-087628584-CGTGTGTGTGTGTGTGTGTGTGTGTGTGTGTGT-CGTGTGTGTGTGTGTGTGTGTGTGTGTGTGTGTGTGTGT	chr7	87628584	CGTGTGTGTGTGTGTGTGTGTGTGTGTGTGTGT	CGTGTGTGTGTGTGTGTGTGTGTGTGTGTGTGTGTGTGT	2160248	PASS	0	none	0.00149499999999999	0	78	0.00149499999999999
chr7-087628584-CGTGTGTGTGTGTGTGTGTGTGTGTGTGTGTGT-CGTGTGTGTGTGTGTGTGTGTGTGTGTGTGTGTGTGTGTGT	chr7	87628584	CGTGTGTGTGTGTGTGTGTGTGTGTGTGTGTGT	CGTGTGTGTGTGTGTGTGTGTGTGTGTGTGTGTGTGTGTGT	2160248	PASS	0	none	3.8200000000000034e-4	0	78	3.8200000000000034e-4
chr7-087628584-CGTGTGTGTGTGTGTGTGTGTGTGTGTGTGTGT-CGTGTGTGTGTGTGTGTGTGTGTGTGTGTGTGTGTGTGTGTGT	chr7	87628584	CGTGTGTGTGTGTGTGTGTGTGTGTGTGTGTGT	CGTGTGTGTGTGTGTGTGTGTGTGTGTGTGTGTGTGTGTGTGT	2160248	PASS	0	none	3.6999999999999985e-5	0	78	3.6999999999999985e-5
chr7-087628584-CGTGTGTGTGTGTGTGTGTGTGTGTGTGTGTGT-CGTGTGTGTGTGTGTGTGTGTGTGTGTGTGTGTGTGTGTGTGTGT	chr7	87628584	CGTGTGTGTGTGTGTGTGTGTGTGTGTGTGTGT	CGTGTGTGTGTGTGTGTGTGTGTGTGTGTGTGTGTGTGTGTGTGT	2160248	PASS	0	none	9e-6	0	78	9e-6
chr7-087628584-CGTGTGTGTGTGTGTGTGTGTGTGTGTGTGTGT-TGTGTGTGTGTGTGTGTGTGTGTGTGTGTGTGT	chr7	87628584	CGTGTGTGTGTGTGTGTGTGTGTGTGTGTGTGT	TGTGTGTGTGTGTGTGTGTGTGTGTGTGTGTGT	2160248	PASS	0	none	3.160000000000005e-4	0	78	3.160000000000005e-4
chr7-087628585-GT-*	chr7	87628585	GT	*	1257	PASS	0	none	0.2546719999999996	45	64	0.2546719999999996
chr7-087628585-GT-AT	chr7	87628585	GT	AT	1257	PASS	0	none	0	0	64	1e-6
chr7-087628585-GT-G	chr7	87628585	GT	G	1257	PASS	5.9987e-4	nfe	0.00112999999999999	0	64	0.00112999999999999
chr7-087628585-GT-TT	chr7	87628585	GT	TT	1257	PASS	0	none	0	0	64	1e-6
chr7-087628586-TGTGTGTG-*	chr7	87628586	TGTGTGTG	*	49692	PASS	0	none	0.25432199999999955	45	64	0.25432199999999955
chr7-087628586-TGTGTGTG-CGTGTGTG	chr7	87628586	TGTGTGTG	CGTGTGTG	49692	PASS	0	none	9e-6	0	64	9e-6
chr7-087628586-TGTGTGTG-T	chr7	87628586	TGTGTGTG	T	49692	PASS	0	none	0	0	64	1e-6
chr7-087628586-TGTGTGTG-TGCGTGCGTGTGTG	chr7	87628586	TGTGTGTG	TGCGTGCGTGTGTG	49692	PASS	0	none	1.6699999999999994e-4	0	64	1.6699999999999994e-4
chr7-087628586-TGTGTGTG-TGCGTGTGTG	chr7	87628586	TGTGTGTG	TGCGTGTGTG	49692	PASS	0	none	0.00533	1	64	0.00533
chr7-087628587-GTGTGTGTGT-*	chr7	87628587	GTGTGTGTGT	*	1152.97	PASS	0	none	0.237211	35	58	0.237211
chr7-087628587-GTGTGTGTGT-G	chr7	87628587	GTGTGTGTGT	G	1152.97	PASS	0	none	0	0	58	1e-6
chr7-087628587-GTGTGTGTGT-GGTGTGT	chr7	87628587	GTGTGTGTGT	GGTGTGT	1152.97	PASS	0	none	0	0	58	1e-6
chr7-087628587-GTGTGTGTGT-GGTGTGTGT	chr7	87628587	GTGTGTGTGT	GGTGTGTGT	1152.97	PASS	0	none	0.00106399999999999	2	58	0.00106399999999999
chr7-087628588-T-*	chr7	87628588	T	*	103524	PASS	0	none	0.237343	32	54	0.237343
chr7-087628588-T-C	chr7	87628588	T	C	103524	PASS	0.30473	nfe	0.01505599999999998	4	54	0.30473
chr7-087628588-T-TGC	chr7	87628588	T	TGC	103524	PASS	0.0335	eas	2.9500000000000007e-4	0	54	0.0335
chr7-087628588-T-TGCGG	chr7	87628588	T	TGCGG	103524	PASS	0	none	0	0	54	1e-6
chr7-087628589-GTGT-*	chr7	87628589	GTGT	*	325.97	PASS	0	none	0.21117400000000003	33	64	0.21117400000000003
chr7-087628589-GTGT-G	chr7	87628589	GTGT	G	325.97	PASS	0	none	0	0	64	1e-6
chr7-087628589-GTGT-GGT	chr7	87628589	GTGT	GGT	325.97	PASS	0	none	0.00104799999999999	2	64	0.00104799999999999
chr7-087628590-T-*	chr7	87628590	T	*	125038	PASS	0	none	0.207849	39	64	0.207849
chr7-087628590-T-C	chr7	87628590	T	C	125038	PASS	0.26231	afr	0.01424799999999998	1	64	0.26231
chr7-087628591-GTGTGTGTGT-*	chr7	87628591	GTGTGTGTGT	*	231.97	PASS	0	none	0.17351700000000003	37	66	0.17351700000000003
chr7-087628591-GTGTGTGTGT-G	chr7	87628591	GTGTGTGTGT	G	231.97	PASS	0	none	0	0	66	1e-6
chr7-087628591-GTGTGTGTGT-GGTGTGT	chr7	87628591	GTGTGTGTGT	GGTGTGT	231.97	PASS	0	none	5.050000000000003e-4	1	66	5.050000000000003e-4
chr7-087628592-T-*	chr7	87628592	T	*	73102	PASS	0	none	0.172312	35	64	0.172312
chr7-087628592-T-C	chr7	87628592	T	C	73102	PASS	0.092439	nfe	0.01058299999999999	2	64	0.092439
chr7-087628593-G-*	chr7	87628593	G	*	693	PASS	0	none	0.127719	22	84	0.127719
chr7-087628593-G-A	chr7	87628593	G	A	693	PASS	0	none	3.660000000000004e-4	0	84	3.660000000000004e-4
chr7-087628594-T-*	chr7	87628594	T	*	64641	PASS	0	none	0.126884	21	80	0.126884
chr7-087628594-T-A	chr7	87628594	T	A	64641	PASS	0	none	0	0	80	1e-6
chr7-087628594-T-C	chr7	87628594	T	C	64641	PASS	0.047482	amr	0.00912399999999999	3	80	0.047482
chr7-087628596-T-*	chr7	87628596	T	*	10176	PASS	0	none	0.039915	7	72	0.039915
chr7-087628596-T-C	chr7	87628596	T	C	10176	PASS	0.0097425	afr	0.002745	0	72	0.0097425
chr7-087628598-T-*	chr7	87628598	T	*	19523	PASS	0	none	0.00967199999999999	3	94	0.00967199999999999
chr7-087628598-T-C	chr7	87628598	T	C	19523	PASS	0.011303	mid	0.002818	0	94	0.011303
chr7-087628600-T-*	chr7	87628600	T	*	2019	PASS	0	none	0.006374	3	112	0.006374
chr7-087628600-T-C	chr7	87628600	T	C	2019	PASS	0.0011552	sas	5.650000000000005e-4	0	112	0.0011552
chr7-087628602-T-*	chr7	87628602	T	*	594	PASS	0	none	0.006065	3	120	0.006065
chr7-087628602-T-A	chr7	87628602	T	A	594	PASS	0	none	0	0	120	1e-6
chr7-087628602-T-C	chr7	87628602	T	C	594	PASS	6.398e-5	nfe	1.0799999999999996e-4	0	120	1.0799999999999996e-4
chr7-087628603-G-*	chr7	87628603	G	*	45	PASS	0	none	0.005189	3	124	0.005189
chr7-087628603-G-A	chr7	87628603	G	A	45	PASS	3.985e-5	eas	2.2000000000000003e-5	0	124	3.985e-5
chr7-087628711-C-T	chr7	87628711	C	T	133752	PASS	0.03207	nfe	0.01118199999999999	3	134	0.03207
chr7-087628728-C-T	chr7	87628728	C	T	602	PASS	2.205e-5	nfe	0	1	134	2.205e-5
chr7-087693829-C-T	chr7	87693829	C	T	579691	PASS	0.039575	nfe	0.03370300000000002	6	134	0.039575
chr7-087693893-ATT-*	chr7	87693893	ATT	*	58710.97	ExcessHet	0	none	0	0	116	1e-6
chr7-087693893-ATT-A	chr7	87693893	ATT	A	58710.97	ExcessHet	3.3e-7	nfe	0	0	116	1e-6
chr7-087693893-ATT-AT	chr7	87693893	ATT	AT	58710.97	ExcessHet	0	none	0.01408499999999998	0	116	0.01408499999999998
chr7-087693893-ATT-ATTT	chr7	87693893	ATT	ATTT	58710.97	ExcessHet	0	none	0.03576100000000001	1	116	0.03576100000000001
chr7-087693893-ATT-ATTTT	chr7	87693893	ATT	ATTTT	58710.97	ExcessHet	0	none	1.27e-4	0	116	1.27e-4
chr7-087694100-GTTT-*	chr7	87694100	GTTT	*	1483439	ExcessHet	0	none	2.2000000000000003e-5	0	88	2.2000000000000003e-5
chr7-087694100-GTTT-G	chr7	87694100	GTTT	G	1483439	ExcessHet	1.09e-5	nfe	7.099999999999998e-5	0	88	7.099999999999998e-5
chr7-087694100-GTTT-GT	chr7	87694100	GTTT	GT	1483439	ExcessHet	0	none	0.03690300000000002	6	88	0.03690300000000002
chr7-087694100-GTTT-GTT	chr7	87694100	GTTT	GTT	1483439	ExcessHet	0	none	0.157873	14	88	0.157873
chr7-087694100-GTTT-GTTTT	chr7	87694100	GTTT	GTTTT	1483439	ExcessHet	0	none	0.16559300000000002	20	88	0.16559300000000002
chr7-087694100-GTTT-GTTTTT	chr7	87694100	GTTT	GTTTTT	1483439	ExcessHet	0	none	0.004155	0	88	0.004155
chr7-087694100-GTTT-GTTTTTT	chr7	87694100	GTTT	GTTTTTT	1483439	ExcessHet	0	none	7.099999999999998e-5	0	88	7.099999999999998e-5
chr7-087694100-GTTT-GTTTTTTT	chr7	87694100	GTTT	GTTTTTTT	1483439	ExcessHet	0	none	9e-6	0	88	9e-6
chr7-087694100-GTTT-TTTT	chr7	87694100	GTTT	TTTT	1483439	ExcessHet	0	none	5.860000000000005e-4	0	88	5.860000000000005e-4
chr7-087700583-ATTT-A	chr7	87700583	ATTT	A	82338	ExcessHet	0	none	9e-6	0	122	9e-6
chr7-087700583-ATTT-AT	chr7	87700583	ATTT	AT	82338	ExcessHet	0	none	6.330000000000003e-4	0	122	6.330000000000003e-4
chr7-087700583-ATTT-ATT	chr7	87700583	ATTT	ATT	82338	ExcessHet	0	none	0.03143300000000001	0	122	0.03143300000000001
chr7-087700583-ATTT-ATTTT	chr7	87700583	ATTT	ATTTT	82338	ExcessHet	0	none	0.04165100000000001	3	122	0.04165100000000001
chr7-087700583-ATTT-ATTTTT	chr7	87700583	ATTT	ATTTTT	82338	ExcessHet	0	none	2.9400000000000004e-4	0	122	2.9400000000000004e-4
chr7-087700583-ATTT-ATTTTTT	chr7	87700583	ATTT	ATTTTTT	82338	ExcessHet	0	none	9e-6	0	122	9e-6
chr7-087700583-ATTT-TTTT	chr7	87700583	ATTT	TTTT	82338	ExcessHet	0	none	3.6999999999999985e-5	0	122	3.6999999999999985e-5
chr7-087700706-A-AAT	chr7	87700706	A	AAT	382918.97	PASS	0.035624	nfe	0.031895	6	134	0.035624
chr7-087770562-A-T	chr7	87770562	A	T	2819	PASS	2.5288e-4	nfe	5.2999999999999994e-5	1	134	2.5288e-4
chr7-087830266-TAAA-*	chr7	87830266	TAAA	*	227400	ExcessHet	0	none	1.6699999999999994e-4	0	64	1.6699999999999994e-4
chr7-087830266-TAAA-AAAA	chr7	87830266	TAAA	AAAA	227400	ExcessHet	0	none	0.003746	0	64	0.003746
chr7-087830266-TAAA-T	chr7	87830266	TAAA	T	227400	ExcessHet	4.753e-5	eas	3.6999999999999985e-5	0	64	4.753e-5
chr7-087830266-TAAA-TA	chr7	87830266	TAAA	TA	227400	ExcessHet	0	none	0.002535	0	64	0.002535
chr7-087830266-TAAA-TAA	chr7	87830266	TAAA	TAA	227400	ExcessHet	0	none	0.03366600000000002	9	64	0.03366600000000002
chr7-087830266-TAAA-TAAAA	chr7	87830266	TAAA	TAAAA	227400	ExcessHet	0	none	0.08784300000000002	18	64	0.08784300000000002
chr7-087830266-TAAA-TAAAAA	chr7	87830266	TAAA	TAAAAA	227400	ExcessHet	0	none	0.004331	0	64	0.004331
chr7-087830266-TAAA-TAAAAAA	chr7	87830266	TAAA	TAAAAAA	227400	ExcessHet	0	none	1.27e-4	0	64	1.27e-4
chr7-087830267-A-*	chr7	87830267	A	*	46	PASS	0	none	0.036571	9	48	0.036571
chr7-087830267-A-T	chr7	87830267	A	T	46	PASS	2.9745e-4	afr	3.6999999999999985e-5	0	48	2.9745e-4
chr7-087830434-G-A	chr7	87830434	G	A	249	PASS	0	none	8.9e-5	0	0	8.9e-5
chr7-087830434-G-C	chr7	87830434	G	C	249	PASS	0	none	9e-6	0	0	9e-6
chr7-087830434-G-T	chr7	87830434	G	T	249	PASS	0	none	4.940000000000003e-4	0	0	4.940000000000003e-4
chr7-087830440-CAAA-AAAA	chr7	87830440	CAAA	AAAA	13131	PASS	0	none	0.00105599999999999	0	0	0.00105599999999999
chr7-087830440-CAAA-C	chr7	87830440	CAAA	C	13131	PASS	0	none	3.6999999999999985e-5	0	0	3.6999999999999985e-5
chr7-087830440-CAAA-CA	chr7	87830440	CAAA	CA	13131	PASS	0	none	7.950000000000004e-4	0	0	7.950000000000004e-4
chr7-087830440-CAAA-CAA	chr7	87830440	CAAA	CAA	13131	PASS	0	none	0.005448	0	0	0.005448
chr7-087830440-CAAA-CAAAA	chr7	87830440	CAAA	CAAAA	13131	PASS	0	none	0.006527	0	0	0.006527
chr7-087830440-CAAA-CAAAAA	chr7	87830440	CAAA	CAAAAA	13131	PASS	0	none	7.480000000000004e-4	0	0	7.480000000000004e-4
chr7-087830440-CAAA-CAAAAAA	chr7	87830440	CAAA	CAAAAAA	13131	PASS	0	none	2.2000000000000003e-5	0	0	2.2000000000000003e-5
chr7-087830440-CAAA-CAAAAAAA	chr7	87830440	CAAA	CAAAAAAA	13131	PASS	0	none	0	0	0	1e-6
chr7-087836220-AGTT-A	chr7	87836220	AGTT	A	611367.97	PASS	0.075029	afr	0.028522	5	134	0.075029
chr7-087836847-TAAC-T	chr7	87836847	TAAC	T	584.97	PASS	0	none	0	1	134	1e-6
chr7-087836850-C-*	chr7	87836850	C	*	357	PASS	0	none	0	1	134	1e-6
chr7-087836850-C-A	chr7	87836850	C	A	357	PASS	0	none	9e-6	0	134	9e-6
chr7-087836967-ATAGT-A	chr7	87836967	ATAGT	A	192928.97	PASS	0.096393	eas	0.02432400000000001	5	122	0.096393
chr7-087837095-T-C	chr7	87837095	T	C	5564	PASS	0.0075269	nfe	0.00154199999999999	1	30	0.0075269
chr7-087842031-T-C	chr7	87842031	T	C	7539	PASS	0	none	0	0	6	1e-6
chr7-087842031-T-G	chr7	87842031	T	G	7539	PASS	0.0022896	nfe	0.00105599999999999	0	6	0.0022896
chr7-087847942-G-A	chr7	87847942	G	A	70507	PASS	0.0077419	nfe	0.003702	3	134	0.0077419
chr7-087849951-A-G	chr7	87849951	A	G	3787	PASS	3.7394e-4	nfe	1.88e-4	1	134	3.7394e-4
chr7-087856218-G-C	chr7	87856218	G	C	70	PASS	0	none	0	0	132	1e-6
chr7-087856218-G-T	chr7	87856218	G	T	70	PASS	0	none	0	0	132	1e-6
chr7-087856224-CAAA-AAAA	chr7	87856224	CAAA	AAAA	577054	ExcessHet	0	none	1.0799999999999996e-4	0	86	1.0799999999999996e-4
chr7-087856224-CAAA-C	chr7	87856224	CAAA	C	577054	ExcessHet	1.085e-5	nfe	0	0	86	1.085e-5
chr7-087856224-CAAA-CA	chr7	87856224	CAAA	CA	577054	ExcessHet	0	none	0.002038	0	86	0.002038
chr7-087856224-CAAA-CAA	chr7	87856224	CAAA	CAA	577054	ExcessHet	0	none	0.070413	4	86	0.070413
chr7-087856224-CAAA-CAAAA	chr7	87856224	CAAA	CAAAA	577054	ExcessHet	0	none	0.230652	29	86	0.230652
chr7-087856224-CAAA-CAAAAA	chr7	87856224	CAAA	CAAAAA	577054	ExcessHet	0	none	0.005563	1	86	0.005563
chr7-087856224-CAAA-CAAAAAA	chr7	87856224	CAAA	CAAAAAA	577054	ExcessHet	0	none	1.0799999999999996e-4	0	86	1.0799999999999996e-4
chr7-087856224-CAAA-CAAAAAAA	chr7	87856224	CAAA	CAAAAAAA	577054	ExcessHet	0	none	0	0	86	1e-6
chr7-087856447-C-T	chr7	87856447	C	T	242980	PASS	0.020253	nfe	0.01419699999999998	1	134	0.020253
chr7-087858898-G-A	chr7	87858898	G	A	17742	PASS	0	none	9e-6	0	132	9e-6
chr7-087858898-G-C	chr7	87858898	G	C	17742	PASS	0.0038014	sas	9.640000000000004e-4	1	132	0.0038014
chr7-087876338-C-A	chr7	87876338	C	A	100690	PASS	0.1134	afr	0.030111	0	0	0.1134
chr7-087876566-C-A	chr7	87876566	C	A	345095	PASS	0	none	0	0	134	1e-6
chr7-087876566-C-G	chr7	87876566	C	G	345095	PASS	0.036745	mid	0.031683	6	134	0.036745
chr7-087876566-C-T	chr7	87876566	C	T	345095	PASS	3.593e-5	nfe	9e-6	0	134	3.593e-5
chr7-087876657-G-A	chr7	87876657	G	A	703676	PASS	0.099095	eas	0.03043400000000001	5	134	0.099095
chr7-087878476-A-C	chr7	87878476	A	C	18305	PASS	0.0056584	nfe	0.003169	1	124	0.0056584
chr7-087887212-G-A	chr7	87887212	G	A	404765	PASS	0	none	0	0	134	1e-6
chr7-087887212-G-C	chr7	87887212	G	C	404765	PASS	0.097801	eas	0.02963700000000001	5	134	0.097801
chr7-087887314-CTT-C	chr7	87887314	CTT	C	78299.97	ExcessHet	1.01e-6	nfe	9e-6	0	108	9e-6
chr7-087887314-CTT-CT	chr7	87887314	CTT	CT	78299.97	ExcessHet	0	none	0.03115600000000001	3	108	0.03115600000000001
chr7-087887314-CTT-CTTT	chr7	87887314	CTT	CTTT	78299.97	ExcessHet	0	none	0.030173	3	108	0.030173
chr7-087887314-CTT-CTTTT	chr7	87887314	CTT	CTTTT	78299.97	ExcessHet	0	none	1.0799999999999996e-4	0	108	1.0799999999999996e-4
chr7-087887314-CTT-CTTTTT	chr7	87887314	CTT	CTTTTT	78299.97	ExcessHet	0	none	9e-6	0	108	9e-6
chr7-087887820-G-A	chr7	87887820	G	A	540832	PASS	0.14077	afr	0.06747100000000002	10	130	0.14077
chr7-087888112-C-G	chr7	87888112	C	G	804542	PASS	1.064e-5	nfe	0	0	134	1.064e-5
chr7-087888112-C-T	chr7	87888112	C	T	804542	PASS	0.14594	afr	0.071469	11	134	0.14594
chr7-087888154-G-A	chr7	87888154	G	A	286047	PASS	0.098729	eas	0.02923600000000002	5	130	0.098729
chr7-087896209-CTT-ATT	chr7	87896209	CTT	ATT	97492	PASS	0	none	0	0	96	1e-6
chr7-087896209-CTT-C	chr7	87896209	CTT	C	97492	PASS	0.025719	nfe	0.01111899999999999	1	96	0.025719
chr7-087896462-ATT-*	chr7	87896462	ATT	*	628658	VQSRTrancheINDEL95.00to96.00	0	none	9e-6	0	130	9e-6
chr7-087896462-ATT-A	chr7	87896462	ATT	A	628658	VQSRTrancheINDEL95.00to96.00	3.2e-7	nfe	3.6999999999999985e-5	0	130	3.6999999999999985e-5
chr7-087896462-ATT-AT	chr7	87896462	ATT	AT	628658	VQSRTrancheINDEL95.00to96.00	0	none	0.01698400000000002	0	130	0.01698400000000002
chr7-087896462-ATT-ATTT	chr7	87896462	ATT	ATTT	628658	VQSRTrancheINDEL95.00to96.00	0	none	0.006628	1	130	0.006628
chr7-087896462-ATT-ATTTT	chr7	87896462	ATT	ATTTT	628658	VQSRTrancheINDEL95.00to96.00	0	none	9e-6	0	130	9e-6
chr7-087896462-ATT-ATTTTTTT	chr7	87896462	ATT	ATTTTTTT	628658	VQSRTrancheINDEL95.00to96.00	0	none	0	0	130	1e-6
chr7-087896462-ATT-GTT	chr7	87896462	ATT	GTT	628658	VQSRTrancheINDEL95.00to96.00	0	none	0.03051000000000002	5	130	0.03051000000000002
chr7-087896462-ATT-TTT	chr7	87896462	ATT	TTT	628658	VQSRTrancheINDEL95.00to96.00	0	none	9e-6	0	130	9e-6
chr7-087896463-T-*	chr7	87896463	T	*	1315.97	PASS	0	none	0.01708900000000001	0	128	0.01708900000000001
chr7-087896463-T-TA	chr7	87896463	T	TA	1315.97	PASS	8.3381e-4	amr	2.2000000000000003e-5	0	128	8.3381e-4
chr7-087897235-TAAAA-T	chr7	87897235	TAAAA	T	3832163.97	ExcessHet	0	none	0	0	106	1e-6
chr7-087897235-TAAAA-TA	chr7	87897235	TAAAA	TA	3832163.97	ExcessHet	0	none	9e-6	0	106	9e-6
chr7-087897235-TAAAA-TAA	chr7	87897235	TAAAA	TAA	3832163.97	ExcessHet	0	none	0.002064	0	106	0.002064
chr7-087897235-TAAAA-TAAA	chr7	87897235	TAAAA	TAAA	3832163.97	ExcessHet	0	none	0.07993	4	106	0.07993
chr7-087897235-TAAAA-TAAAAA	chr7	87897235	TAAAA	TAAAAA	3832163.97	ExcessHet	0	none	0.3465739999999995	36	106	0.3465739999999995
chr7-087897235-TAAAA-TAAAAAA	chr7	87897235	TAAAA	TAAAAAA	3832163.97	ExcessHet	0	none	0.08354700000000002	11	106	0.08354700000000002
chr7-087897235-TAAAA-TAAAAAAA	chr7	87897235	TAAAA	TAAAAAAA	3832163.97	ExcessHet	0	none	0.023255	3	106	0.023255
chr7-087897235-TAAAA-TAAAAAAAA	chr7	87897235	TAAAA	TAAAAAAAA	3832163.97	ExcessHet	0	none	9.869999999999992e-4	0	106	9.869999999999992e-4
chr7-087897236-A-*	chr7	87897236	A	*	1940	PASS	0	none	0.08142200000000002	4	78	0.08142200000000002
chr7-087897236-A-T	chr7	87897236	A	T	1940	PASS	5.798e-5	nfe	1.27e-4	0	78	1.27e-4
chr7-087897248-G-A	chr7	87897248	G	A	1113	VQSRTrancheSNP99.80to99.90	7.891e-5	mid	5.180000000000002e-4	0	118	5.180000000000002e-4
chr7-087897248-G-T	chr7	87897248	G	T	1113	VQSRTrancheSNP99.80to99.90	4.839e-5	nfe	8.9e-5	0	118	8.9e-5
chr7-087897334-G-A	chr7	87897334	G	A	73473	PASS	0.007423	nfe	0.005005	1	134	0.007423
chr7-087901026-A-T	chr7	87901026	A	T	2004768	PASS	0.21213	amr	0.15793600000000002	26	134	0.21213
chr7-087904522-T-C	chr7	87904522	T	C	2882825	PASS	0.46662	afr	0.223622	27	104	0.46662
chr7-087907650-A-G	chr7	87907650	A	G	64782	PASS	0.0010183	nfe	0.00120499999999999	1	134	0.00120499999999999
chr7-087907795-ACTC-A	chr7	87907795	ACTC	A	155209.97	PASS	0.0054659	nfe	0.002741	1	134	0.0054659
chr7-087907862-A-G	chr7	87907862	A	G	1130533	PASS	0.099238	eas	0.03080600000000001	5	134	0.099238
chr7-087907873-A-G	chr7	87907873	A	G	329927	PASS	0.013986	nfe	0.00870399999999999	1	134	0.013986
chr7-087908218-T-C	chr7	87908218	T	C	444213	PASS	0.058884	nfe	0.04443800000000002	5	134	0.058884
chr7-087908530-G-A	chr7	87908530	G	A	28365	PASS	0.079648	eas	0.01033599999999999	0	4	0.079648
chr7-087908712-G-A	chr7	87908712	G	A	31953	PASS	0	none	0.01918500000000001	0	0	0.01918500000000001
chr7-087908748-C-G	chr7	87908748	C	G	2530	PASS	0	none	0.00163899999999999	0	0	0.00163899999999999
chr7-087908769-C-CT	chr7	87908769	C	CT	19480.97	PASS	0	none	0.01236799999999998	0	0	0.01236799999999998
chr7-087908784-A-G	chr7	87908784	A	G	16130	PASS	0.059227	nfe	0.01174099999999999	0	0	0.059227
chr7-087908806-TCCTGTGGCTC-T	chr7	87908806	TCCTGTGGCTC	T	2663.97	PASS	0	none	0.00141899999999999	0	0	0.00141899999999999
chr7-087908817-AT-A	chr7	87908817	AT	A	2636.97	PASS	0	none	0.00141899999999999	0	0	0.00141899999999999
chr7-087934267-C-G	chr7	87934267	C	G	2133	PASS	6.6806e-4	nfe	1.6699999999999994e-4	1	84	6.6806e-4
chr7-087934317-G-C	chr7	87934317	G	C	5761	PASS	6.9647e-4	nfe	2.09e-4	1	108	6.9647e-4
chr7-087934328-C-T	chr7	87934328	C	T	405959	PASS	0.032002	sas	0.01829500000000001	4	114	0.032002
chr7-087934660-ATTTTTTTT-*	chr7	87934660	ATTTTTTTT	*	4825247	ExcessHet	0	none	0	0	126	1e-6
chr7-087934660-ATTTTTTTT-A	chr7	87934660	ATTTTTTTT	A	4825247	ExcessHet	2.953e-5	afr	0	0	126	2.953e-5
chr7-087934660-ATTTTTTTT-AT	chr7	87934660	ATTTTTTTT	AT	4825247	ExcessHet	0	none	0	0	126	1e-6
chr7-087934660-ATTTTTTTT-ATT	chr7	87934660	ATTTTTTTT	ATT	4825247	ExcessHet	0	none	1.47e-4	0	126	1.47e-4
chr7-087934660-ATTTTTTTT-ATTT	chr7	87934660	ATTTTTTTT	ATTT	4825247	ExcessHet	0	none	0.00101199999999999	0	126	0.00101199999999999
chr7-087934660-ATTTTTTTT-ATTTT	chr7	87934660	ATTTTTTTT	ATTTT	4825247	ExcessHet	0	none	0.01311799999999998	1	126	0.01311799999999998
chr7-087934660-ATTTTTTTT-ATTTTT	chr7	87934660	ATTTTTTTT	ATTTTT	4825247	ExcessHet	0	none	0.083164	8	126	0.083164
chr7-087934660-ATTTTTTTT-ATTTTTT	chr7	87934660	ATTTTTTTT	ATTTTTT	4825247	ExcessHet	0	none	0.2520779999999994	37	126	0.2520779999999994
chr7-087934660-ATTTTTTTT-ATTTTTTT	chr7	87934660	ATTTTTTTT	ATTTTTTT	4825247	ExcessHet	0	none	0.2947209999999997	42	126	0.2947209999999997
chr7-087934660-ATTTTTTTT-ATTTTTTTTT	chr7	87934660	ATTTTTTTT	ATTTTTTTTT	4825247	ExcessHet	0	none	0.01282999999999999	1	126	0.01282999999999999
chr7-087934660-ATTTTTTTT-ATTTTTTTTTT	chr7	87934660	ATTTTTTTT	ATTTTTTTTTT	4825247	ExcessHet	0	none	2.2999999999999995e-4	0	126	2.2999999999999995e-4
chr7-087934660-ATTTTTTTT-ATTTTTTTTTTT	chr7	87934660	ATTTTTTTT	ATTTTTTTTTTT	4825247	ExcessHet	0	none	0	0	126	1e-6
chr7-087934660-ATTTTTTTT-TTTTTTTTT	chr7	87934660	ATTTTTTTT	TTTTTTTTT	4825247	ExcessHet	0	none	0	0	126	1e-6
chr7-087934864-G-C	chr7	87934864	G	C	3617504	PASS	0.34515	afr	0.180886	25	134	0.34515
chr7-087934962-A-C	chr7	87934962	A	C	4908356	PASS	0.4594	afr	0.198458	25	134	0.4594
chr7-087935182-C-A	chr7	87935182	C	A	16797690	PASS	0	none	0	0	134	1e-6
chr7-087935182-C-G	chr7	87935182	C	G	16797690	PASS	0.91882	afr	0.54235	68	134	0.91882
chr7-087978427-G-T	chr7	87978427	G	T	575	PASS	7.2e-7	nfe	0	1	134	1e-6
chr7-088075483-TGAGA-AGAGA	chr7	88075483	TGAGA	AGAGA	174418	ExcessHet	0	none	0	0	106	1e-6
chr7-088075483-TGAGA-CGAGA	chr7	88075483	TGAGA	CGAGA	174418	ExcessHet	0	none	5.2999999999999994e-5	0	106	5.2999999999999994e-5
chr7-088075483-TGAGA-T	chr7	88075483	TGAGA	T	174418	ExcessHet	5.522e-5	nfe	7.970000000000003e-4	1	106	7.970000000000003e-4
chr7-088075483-TGAGA-TGA	chr7	88075483	TGAGA	TGA	174418	ExcessHet	0	none	0.07610000000000001	6	106	0.07610000000000001
chr7-088075483-TGAGA-TGAGAAAGAGA	chr7	88075483	TGAGA	TGAGAAAGAGA	174418	ExcessHet	0	none	8.9e-5	0	106	8.9e-5
chr7-088075483-TGAGA-TGAGAGA	chr7	88075483	TGAGA	TGAGAGA	174418	ExcessHet	0	none	3.6999999999999985e-5	0	106	3.6999999999999985e-5
chr7-088075484-G-*	chr7	88075484	G	*	9606170.97	ExcessHet	0	none	0.039802	1	112	0.039802
chr7-088075484-G-GAGAA	chr7	88075484	G	GAGAA	9606170.97	ExcessHet	0.78267	eas	0.4837839999999995	60	112	0.78267
chr7-088075485-A-*	chr7	88075485	A	*	4813	PASS	0	none	0.04249700000000003	1	100	0.04249700000000003
chr7-088075485-A-AGG	chr7	88075485	A	AGG	4813	PASS	5.8259e-4	afr	5.7999999999999994e-5	0	100	5.8259e-4
chr7-088075485-A-AGT	chr7	88075485	A	AGT	4813	PASS	3.1195e-4	nfe	5.7999999999999994e-5	0	100	3.1195e-4
chr7-088075485-A-C	chr7	88075485	A	C	4813	PASS	0	none	1e-5	0	100	1e-5
chr7-088075485-A-T	chr7	88075485	A	T	4813	PASS	1.3633e-4	nfe	2.9500000000000034e-4	0	100	2.9500000000000034e-4
chr7-088075486-G-*	chr7	88075486	G	*	100362.97	ExcessHet	0	none	2.9400000000000004e-4	0	108	2.9400000000000004e-4
chr7-088075486-G-GAA	chr7	88075486	G	GAA	100362.97	ExcessHet	0.04781	eas	0.06590800000000001	7	108	0.06590800000000001
chr7-088075684-G-A	chr7	88075684	G	A	351836	PASS	0.02047	nfe	0.01514299999999999	6	134	0.02047
chr7-088108277-A-G	chr7	88108277	A	G	1347901	PASS	0.14762	amr	0.06188500000000001	3	134	0.14762
chr7-088108385-ATT-*	chr7	88108385	ATT	*	72782.97	ExcessHet	0	none	3.820000000000003e-4	0	112	3.820000000000003e-4
chr7-088108385-ATT-A	chr7	88108385	ATT	A	72782.97	ExcessHet	0	none	0	0	112	1e-6
chr7-088108385-ATT-AT	chr7	88108385	ATT	AT	72782.97	ExcessHet	0	none	0.01101899999999999	0	112	0.01101899999999999
chr7-088108385-ATT-ATTT	chr7	88108385	ATT	ATTT	72782.97	ExcessHet	0	none	0.04108000000000001	2	112	0.04108000000000001
chr7-088108385-ATT-ATTTT	chr7	88108385	ATT	ATTTT	72782.97	ExcessHet	0	none	2.09e-4	0	112	2.09e-4
chr7-088108385-ATT-ATTTTT	chr7	88108385	ATT	ATTTTT	72782.97	ExcessHet	0	none	0	0	112	1e-6
chr7-088114575-C-T	chr7	88114575	C	T	78503	PASS	0.0044909	mid	0.00317	1	134	0.0044909
chr7-088114576-G-A	chr7	88114576	G	A	717	PASS	8.002e-5	sas	0	1	134	8.002e-5
chr7-088114719-T-TA	chr7	88114719	T	TA	1498777.97	PASS	0.13221	amr	0.06137600000000002	3	134	0.13221
chr7-088114722-C-T	chr7	88114722	C	T	1509730	PASS	0.13616	amr	0.06137600000000002	3	134	0.13616
chr7-088125469-C-G	chr7	88125469	C	G	433822	PASS	0.22866	afr	0.04486500000000001	2	134	0.22866
chr7-088125600-G-A	chr7	88125600	G	A	894627	PASS	0.13792	amr	0.06044000000000001	3	134	0.13792
chr7-088128516-T-G	chr7	88128516	T	G	414	PASS	0	none	0	1	130	1e-6
chr7-088128581-GTTTCC-G	chr7	88128581	GTTTCC	G	7419.97	VQSRTrancheINDEL95.00to96.00	4.0952e-4	nfe	1.47e-4	1	134	4.0952e-4
chr7-088130273-ATTT-*	chr7	88130273	ATTT	*	1916226	ExcessHet	0	none	3.6999999999999985e-5	0	128	3.6999999999999985e-5
chr7-088130273-ATTT-A	chr7	88130273	ATTT	A	1916226	ExcessHet	1.16e-5	nfe	8.9e-5	0	128	8.9e-5
chr7-088130273-ATTT-AT	chr7	88130273	ATTT	AT	1916226	ExcessHet	0	none	0.005621	0	128	0.005621
chr7-088130273-ATTT-ATT	chr7	88130273	ATTT	ATT	1916226	ExcessHet	0	none	0.129066	15	128	0.129066
chr7-088130273-ATTT-ATTTT	chr7	88130273	ATTT	ATTTT	1916226	ExcessHet	0	none	0.31153299999999967	50	128	0.31153299999999967
chr7-088130273-ATTT-ATTTTT	chr7	88130273	ATTT	ATTTTT	1916226	ExcessHet	0	none	0.01036999999999999	0	128	0.01036999999999999
chr7-088130273-ATTT-ATTTTTT	chr7	88130273	ATTT	ATTTTTT	1916226	ExcessHet	0	none	1.47e-4	0	128	1.47e-4
chr7-088130273-ATTT-TTTT	chr7	88130273	ATTT	TTTT	1916226	ExcessHet	0	none	9e-6	0	128	9e-6
chr7-088131185-T-C	chr7	88131185	T	C	525	PASS	3.4251e-4	amr	0	1	134	3.4251e-4
chr7-088131668-AAT-A	chr7	88131668	AAT	A	507374.97	PASS	0.13503	afr	0.03282600000000001	2	134	0.13503
chr7-088131738-A-G	chr7	88131738	A	G	17796	PASS	0.0068951	nfe	0.002866	1	130	0.0068951
chr7-088132143-T-G	chr7	88132143	T	G	18618	PASS	0	none	0.01372699999999999	0	0	0.01372699999999999
chr7-088132579-C-*	chr7	88132579	C	*	15872	PASS	0	none	9e-6	0	98	9e-6
chr7-088132579-C-A	chr7	88132579	C	A	15872	PASS	0.0064586	nfe	0.002889	1	98	0.0064586
chr7-088136161-C-T	chr7	88136161	C	T	817424	PASS	0.42512	eas	0.123621	20	132	0.42512
chr7-088145412-T-C	chr7	88145412	T	C	2215954	PASS	0.19053	sas	0.094773	13	134	0.19053
chr7-088145609-A-G	chr7	88145609	A	G	1389322	PASS	0.40311	afr	0.10089400000000004	3	134	0.40311
chr7-088149001-C-T	chr7	88149001	C	T	163	PASS	3e-7	nfe	0	1	134	1e-6
chr7-088149188-T-A	chr7	88149188	T	A	1304150	PASS	0.44292	eas	0.14137400000000003	20	132	0.44292
chr7-088151250-G-A	chr7	88151250	G	A	54137	PASS	0.0046781	nfe	0.00142399999999999	1	134	0.0046781
chr7-088151389-G-C	chr7	88151389	G	C	2501946	PASS	0.45097	eas	0.13661900000000002	20	134	0.45097
chr7-088153109-G-A	chr7	88153109	G	A	340837	PASS	0.047233	nfe	0.03918600000000001	8	134	0.047233
chr7-088156090-T-C	chr7	88156090	T	C	1795687	PASS	0.45127	eas	0.143239	20	134	0.45127
chr7-088156155-A-*	chr7	88156155	A	*	7351	PASS	0	none	0	0	134	1e-6
chr7-088156155-A-G	chr7	88156155	A	G	7351	PASS	5.4144e-4	nfe	4.950000000000003e-4	1	134	5.4144e-4
chr7-088165967-C-G	chr7	88165967	C	G	1954929	PASS	0.45064	eas	0.133579	20	134	0.45064
chr7-088165996-A-G	chr7	88165996	A	G	205711	PASS	0.045318	mid	0.01730200000000001	1	134	0.045318
chr7-088168319-T-C	chr7	88168319	T	C	231	PASS	2.578e-4	amr	0	1	134	2.578e-4
chr7-088171493-AG-A	chr7	88171493	AG	A	2167671.97	PASS	0.44348	eas	0.13522000000000003	20	134	0.44348
chr7-088171664-A-G	chr7	88171664	A	G	4509	PASS	0.0019606	nfe	3.6000000000000035e-4	1	132	0.0019606
chr7-088181425-G-A	chr7	88181425	G	A	264290	PASS	0.063249	sas	0.01754	1	134	0.063249
chr7-088181640-T-C	chr7	88181640	T	C	2952775	PASS	0.45089	eas	0.14076300000000003	20	134	0.45089
chr7-088181895-G-A	chr7	88181895	G	A	264470	PASS	0.061762	eas	0.01351399999999999	2	134	0.061762
chr7-088182042-A-C	chr7	88182042	A	C	52265	PASS	0	none	0	0	134	1e-6
chr7-088182042-A-G	chr7	88182042	A	G	52265	PASS	0.0041144	nfe	0.002389	1	134	0.0041144
chr7-088186246-A-G	chr7	88186246	A	G	76870	PASS	0.026892	nfe	0.01412499999999998	1	14	0.026892
chr7-088186794-A-G	chr7	88186794	A	G	199599	PASS	0.02871	sas	0.014775	4	134	0.02871
chr7-088196374-A-G	chr7	88196374	A	G	3251182	PASS	0.18536	nfe	0.16200300000000004	25	134	0.18536
chr7-088206154-GTCTCACA-ATCTCACA	chr7	88206154	GTCTCACA	ATCTCACA	1600717	PASS	0	none	0.240246	28	74	0.240246
chr7-088206154-GTCTCACA-G	chr7	88206154	GTCTCACA	G	1600717	PASS	0	none	0	0	74	1e-6
chr7-088206496-T-C	chr7	88206496	T	C	153721	PASS	0.030559	amr	0.004314	1	134	0.030559
chr7-088207987-CAAA-*	chr7	88207987	CAAA	*	31657	PASS	0	none	0	0	0	1e-6
chr7-088207987-CAAA-AAAA	chr7	88207987	CAAA	AAAA	31657	PASS	0	none	3.6999999999999985e-5	0	0	3.6999999999999985e-5
chr7-088207987-CAAA-C	chr7	88207987	CAAA	C	31657	PASS	0	none	1.0699999999999996e-4	0	0	1.0699999999999996e-4
chr7-088207987-CAAA-CA	chr7	88207987	CAAA	CA	31657	PASS	0	none	0.00132099999999999	0	0	0.00132099999999999
chr7-088207987-CAAA-CAA	chr7	88207987	CAAA	CAA	31657	PASS	0	none	0.01189799999999999	0	0	0.01189799999999999
chr7-088207987-CAAA-CAAAA	chr7	88207987	CAAA	CAAAA	31657	PASS	0	none	0.009035	0	0	0.009035
chr7-088207987-CAAA-CAAAAA	chr7	88207987	CAAA	CAAAAA	31657	PASS	0	none	7.240000000000005e-4	0	0	7.240000000000005e-4
chr7-088207987-CAAA-CAAAAAA	chr7	88207987	CAAA	CAAAAAA	31657	PASS	0	none	9e-6	0	0	9e-6
chr7-088208097-GATTT-G	chr7	88208097	GATTT	G	21680.97	PASS	0.015467	nfe	0.005167	0	4	0.015467
chr7-088210213-A-G	chr7	88210213	A	G	1608417	PASS	0.10882	sas	0.05955700000000002	6	134	0.10882
chr7-088210375-T-C	chr7	88210375	T	C	3181827	PASS	0.18128	nfe	0.15055400000000002	24	126	0.18128
chr7-088210489-C-A	chr7	88210489	C	A	33930	PASS	0.004457	nfe	0.002086	1	70	0.004457
chr7-088210707-ATTTCT-A	chr7	88210707	ATTTCT	A	1526.97	PASS	5.154e-5	nfe	3.6999999999999985e-5	1	134	5.154e-5
chr7-088210756-T-A	chr7	88210756	T	A	787	PASS	7.268e-5	nfe	0	1	134	7.268e-5
chr7-088210831-T-C	chr7	88210831	T	C	9309	PASS	0.0013343	nfe	3.820000000000003e-4	1	134	0.0013343
chr7-088210843-G-A	chr7	88210843	G	A	3513863	PASS	0	none	0	0	134	1e-6
chr7-088210843-G-GA	chr7	88210843	G	GA	3513863	PASS	0.21148	mid	0.184847	25	134	0.21148
chr7-088210948-T-C	chr7	88210948	T	C	9276886	PASS	0.42533	nfe	0.40105399999999936	62	134	0.42533
chr7-088217196-T-*	chr7	88217196	T	*	524188	PASS	0	none	5.2999999999999994e-5	0	134	5.2999999999999994e-5
chr7-088217196-T-C	chr7	88217196	T	C	524188	PASS	0.059218	sas	0.01922800000000001	1	134	0.059218
chr7-088219194-T-TA	chr7	88219194	T	TA	206886.97	PASS	0.025816	sas	0.016481	4	124	0.025816
chr7-088219537-GT-G	chr7	88219537	GT	G	19505.97	PASS	0	none	0	0	32	1e-6
chr7-088219537-GT-GTT	chr7	88219537	GT	GTT	19505.97	PASS	0	none	0.00494	0	32	0.00494
chr7-088219537-GT-GTTT	chr7	88219537	GT	GTTT	19505.97	PASS	0	none	8.9e-5	0	32	8.9e-5
chr7-088219537-GT-GTTTT	chr7	88219537	GT	GTTTT	19505.97	PASS	0	none	3.6999999999999985e-5	0	32	3.6999999999999985e-5
chr7-088219537-GT-GTTTTT	chr7	88219537	GT	GTTTTT	19505.97	PASS	0	none	0.00173799999999999	0	32	0.00173799999999999
chr7-088219537-GT-GTTTTTT	chr7	88219537	GT	GTTTTTT	19505.97	PASS	0	none	3.6999999999999985e-5	0	32	3.6999999999999985e-5
chr7-088219540-TTTTGTTTGTTTG-CTTTGTTTGTTTG	chr7	88219540	TTTTGTTTGTTTG	CTTTGTTTGTTTG	339764	PASS	0	none	9e-6	0	24	9e-6
chr7-088219540-TTTTGTTTGTTTG-GTTTGTTTGTTTG	chr7	88219540	TTTTGTTTGTTTG	GTTTGTTTGTTTG	339764	PASS	0	none	8.9e-5	0	24	8.9e-5
chr7-088219540-TTTTGTTTGTTTG-T	chr7	88219540	TTTTGTTTGTTTG	T	339764	PASS	1.479e-5	nfe	5.2999999999999994e-5	0	24	5.2999999999999994e-5
chr7-088219540-TTTTGTTTGTTTG-TTTTG	chr7	88219540	TTTTGTTTGTTTG	TTTTG	339764	PASS	0	none	4.260000000000005e-4	0	24	4.260000000000005e-4
chr7-088219540-TTTTGTTTGTTTG-TTTTGTTTG	chr7	88219540	TTTTGTTTGTTTG	TTTTGTTTG	339764	PASS	0	none	0.07526200000000001	4	24	0.07526200000000001
chr7-088219540-TTTTGTTTGTTTG-TTTTGTTTGTTTGTTTG	chr7	88219540	TTTTGTTTGTTTG	TTTTGTTTGTTTGTTTG	339764	PASS	0	none	0.002208	0	24	0.002208
chr7-088219542-TTG-*	chr7	88219542	TTG	*	186	PASS	0	none	0.07605600000000001	4	20	0.07605600000000001
chr7-088219542-TTG-GTG	chr7	88219542	TTG	GTG	186	PASS	0	none	0	0	20	1e-6
chr7-088219542-TTG-T	chr7	88219542	TTG	T	186	PASS	0	none	2.2000000000000003e-5	0	20	2.2000000000000003e-5
chr7-088219543-TGTTTG-*	chr7	88219543	TGTTTG	*	123190	PASS	0	none	0.07613600000000001	4	20	0.07613600000000001
chr7-088219543-TGTTTG-GGTTTG	chr7	88219543	TGTTTG	GGTTTG	123190	PASS	0	none	0	0	20	1e-6
chr7-088219543-TGTTTG-T	chr7	88219543	TGTTTG	T	123190	PASS	4.857e-5	nfe	8.9e-5	0	20	8.9e-5
chr7-088219543-TGTTTG-TTTTG	chr7	88219543	TGTTTG	TTTTG	123190	PASS	0	none	0.025974	0	20	0.025974
chr7-088219544-GTT-*	chr7	88219544	GTT	*	789171	PASS	0	none	0.102654	4	14	0.102654
chr7-088219544-GTT-G	chr7	88219544	GTT	G	789171	PASS	6.689e-5	nfe	0	0	14	6.689e-5
chr7-088219544-GTT-TTT	chr7	88219544	GTT	TTT	789171	PASS	0	none	0.24561	1	14	0.24561
chr7-088219545-TTTGTTTG-*	chr7	88219545	TTTGTTTG	*	98646	PASS	0	none	4.490000000000005e-4	0	28	4.490000000000005e-4
chr7-088219545-TTTGTTTG-GTTGTTTG	chr7	88219545	TTTGTTTG	GTTGTTTG	98646	PASS	0	none	3.6999999999999985e-5	0	28	3.6999999999999985e-5
chr7-088219545-TTTGTTTG-T	chr7	88219545	TTTGTTTG	T	98646	PASS	4.1441e-4	nfe	2.5100000000000014e-4	0	28	4.1441e-4
chr7-088219545-TTTGTTTG-TTTTG	chr7	88219545	TTTGTTTG	TTTTG	98646	PASS	0	none	0.022007	0	28	0.022007
chr7-088219546-TTGTTTG-*	chr7	88219546	TTGTTTG	*	5677	PASS	0	none	0.02292700000000001	0	22	0.02292700000000001
chr7-088219546-TTGTTTG-GTGTTTG	chr7	88219546	TTGTTTG	GTGTTTG	5677	PASS	0	none	2.2000000000000003e-5	0	22	2.2000000000000003e-5
chr7-088219546-TTGTTTG-T	chr7	88219546	TTGTTTG	T	5677	PASS	0	none	6.999999999999998e-5	0	22	6.999999999999998e-5
chr7-088219546-TTGTTTG-TTTTG	chr7	88219546	TTGTTTG	TTTTG	5677	PASS	0	none	0.00144499999999999	0	22	0.00144499999999999
chr7-088219547-TGTTTG-*	chr7	88219547	TGTTTG	*	1098.97	PASS	0	none	0.02480700000000001	0	28	0.02480700000000001
chr7-088219547-TGTTTG-T	chr7	88219547	TGTTTG	T	1098.97	PASS	0	none	0	0	28	1e-6
chr7-088219547-TGTTTG-TTTTG	chr7	88219547	TGTTTG	TTTTG	1098.97	PASS	0	none	2.2899999999999996e-4	0	28	2.2899999999999996e-4
chr7-088219548-GTT-*	chr7	88219548	GTT	*	11199	PASS	0	none	0.02520200000000001	0	26	0.02520200000000001
chr7-088219548-GTT-G	chr7	88219548	GTT	G	11199	PASS	3.196e-5	nfe	3.6999999999999985e-5	0	26	3.6999999999999985e-5
chr7-088219548-GTT-TTT	chr7	88219548	GTT	TTT	11199	PASS	0	none	0.003846	0	26	0.003846
chr7-088219558-T-*	chr7	88219558	T	*	360	PASS	0	none	0	0	12	1e-6
chr7-088219558-T-G	chr7	88219558	T	G	360	PASS	0	none	1.87e-4	0	12	1.87e-4
chr7-088226770-GATTA-G	chr7	88226770	GATTA	G	25923	PASS	0.0038268	nfe	0.00186699999999999	1	134	0.0038268
chr7-088226770-GATTA-TATTA	chr7	88226770	GATTA	TATTA	25923	PASS	0	none	0	0	134	1e-6
chr7-088279073-C-T	chr7	88279073	C	T	1007278	PASS	0.18763	nfe	0.1456	7	44	0.18763
chr7-088279772-A-G	chr7	88279772	A	G	562684	PASS	0.060994	nfe	0.04035900000000002	9	134	0.060994
chr7-088281124-T-C	chr7	88281124	T	C	10342	PASS	0.0019512	nfe	8.69e-4	1	134	0.0019512
chr7-088281444-G-T	chr7	88281444	G	T	31067	PASS	0.012994	sas	0.00885499999999999	0	8	0.012994
chr7-088282147-CTTT-C	chr7	88282147	CTTT	C	28612	VQSRTrancheINDEL99.00to99.50	5.1336e-4	nfe	1.47e-4	0	0	5.1336e-4
chr7-088282147-CTTT-CT	chr7	88282147	CTTT	CT	28612	VQSRTrancheINDEL99.00to99.50	0	none	5.850000000000005e-4	0	0	5.850000000000005e-4
chr7-088282147-CTTT-CTT	chr7	88282147	CTTT	CTT	28612	VQSRTrancheINDEL99.00to99.50	0	none	0.01134999999999999	0	0	0.01134999999999999
chr7-088282147-CTTT-CTTTT	chr7	88282147	CTTT	CTTTT	28612	VQSRTrancheINDEL99.00to99.50	0	none	0.007068	0	0	0.007068
chr7-088282147-CTTT-CTTTTT	chr7	88282147	CTTT	CTTTTT	28612	VQSRTrancheINDEL99.00to99.50	0	none	2.08e-4	0	0	2.08e-4
chr7-088282147-CTTT-CTTTTTT	chr7	88282147	CTTT	CTTTTTT	28612	VQSRTrancheINDEL99.00to99.50	0	none	2.2000000000000003e-5	0	0	2.2000000000000003e-5
chr7-088282147-CTTT-TTTT	chr7	88282147	CTTT	TTTT	28612	VQSRTrancheINDEL99.00to99.50	0	none	0	0	0	1e-6
chr7-088282218-G-A	chr7	88282218	G	A	382942	PASS	0.67285	eas	0.136776	1	10	0.67285
chr7-088282218-G-T	chr7	88282218	G	T	382942	PASS	0	none	0	0	10	1e-6
chr7-088282586-G-A	chr7	88282586	G	A	3951939	PASS	0.19764	nfe	0.16852000000000003	25	134	0.19764
chr7-088282672-C-A	chr7	88282672	C	A	231553	PASS	0.0096831	nfe	0.006654	1	134	0.0096831
chr7-088282672-C-T	chr7	88282672	C	T	231553	PASS	5.75e-6	nfe	2.2000000000000003e-5	0	134	2.2000000000000003e-5
chr7-088283265-G-A	chr7	88283265	G	A	2337754	PASS	0.19772	nfe	0.15605200000000002	25	134	0.19772
chr7-088283405-A-T	chr7	88283405	A	T	1443560	PASS	0.19324	nfe	0.154571	25	134	0.19324
chr7-088283906-C-T	chr7	88283906	C	T	7771690	PASS	0.19758	nfe	0.16835900000000004	25	134	0.19758
chr7-088284046-C-T	chr7	88284046	C	T	47092267	PASS	0.95083	afr	0.7593610000000007	94	134	0.95083
chr7-088284337-G-A	chr7	88284337	G	A	837	PASS	4.4e-7	nfe	0	1	134	1e-6
chr7-088298466-AACACACACACAC-A	chr7	88298466	AACACACACACAC	A	7552.97	PASS	0	none	0	0	0	1e-6
chr7-088298466-AACACACACACAC-AACAC	chr7	88298466	AACACACACACAC	AACAC	7552.97	PASS	0	none	9e-6	0	0	9e-6
chr7-088298466-AACACACACACAC-AACACAC	chr7	88298466	AACACACACACAC	AACACAC	7552.97	PASS	0	none	3.6999999999999985e-5	0	0	3.6999999999999985e-5
chr7-088298466-AACACACACACAC-AACACACAC	chr7	88298466	AACACACACACAC	AACACACAC	7552.97	PASS	0	none	1.27e-4	0	0	1.27e-4
chr7-088298466-AACACACACACAC-AACACACACAC	chr7	88298466	AACACACACACAC	AACACACACAC	7552.97	PASS	0	none	8.180000000000003e-4	0	0	8.180000000000003e-4
chr7-088298466-AACACACACACAC-AACACACACACACAC	chr7	88298466	AACACACACACAC	AACACACACACACAC	7552.97	PASS	0	none	7.240000000000005e-4	0	0	7.240000000000005e-4
chr7-088298466-AACACACACACAC-AACACACACACACACAC	chr7	88298466	AACACACACACAC	AACACACACACACACAC	7552.97	PASS	0	none	7.480000000000004e-4	0	0	7.480000000000004e-4
chr7-088298466-AACACACACACAC-AACACACACACACACACAC	chr7	88298466	AACACACACACAC	AACACACACACACACACAC	7552.97	PASS	0	none	5.39e-4	0	0	5.39e-4
chr7-088298466-AACACACACACAC-AACACACACACACACACACAC	chr7	88298466	AACACACACACAC	AACACACACACACACACACAC	7552.97	PASS	0	none	4.03e-4	0	0	4.03e-4
chr7-088298466-AACACACACACAC-AACACACACACACACACACACAC	chr7	88298466	AACACACACACAC	AACACACACACACACACACACAC	7552.97	PASS	0	none	1.47e-4	0	0	1.47e-4
chr7-088298466-AACACACACACAC-AACACACACACACACACACACACAC	chr7	88298466	AACACACACACAC	AACACACACACACACACACACACAC	7552.97	PASS	0	none	2.2000000000000003e-5	0	0	2.2000000000000003e-5
chr7-088448674-GA-G	chr7	88448674	GA	G	898707.97	PASS	4.715e-5	nfe	2.2000000000000003e-5	0	102	4.715e-5
chr7-088448674-GA-GAA	chr7	88448674	GA	GAA	898707.97	PASS	0	none	7.730000000000004e-4	0	102	7.730000000000004e-4
chr7-088448674-GA-GAAA	chr7	88448674	GA	GAAA	898707.97	PASS	0	none	0.20321400000000003	26	102	0.20321400000000003
chr7-088448674-GA-GAAAA	chr7	88448674	GA	GAAAA	898707.97	PASS	0	none	0.002814	0	102	0.002814
chr7-088448674-GA-GAAAAA	chr7	88448674	GA	GAAAAA	898707.97	PASS	0	none	9e-6	0	102	9e-6
chr7-088448944-G-A	chr7	88448944	G	A	25775559	PASS	0.97724	nfe	0.9580750000000005	132	134	0.97724
chr7-088449166-A-T	chr7	88449166	A	T	385574	PASS	0.039593	mid	0.030007	3	132	0.039593
chr7-088512189-C-T	chr7	88512189	C	T	198151	PASS	0.18458	nfe	0.073718	0	0	0.18458
chr7-088512503-C-T	chr7	88512503	C	T	37454	PASS	0.022011	mid	0.006342	1	124	0.022011
chr7-088512660-T-C	chr7	88512660	T	C	296926	PASS	0.079551	sas	0.03861900000000002	6	126	0.079551
chr7-088512779-G-T	chr7	88512779	G	T	73754	PASS	0.015614	mid	0.009821	2	124	0.015614
chr7-088512964-G-A	chr7	88512964	G	A	200	PASS	0.0038924	amr	0	1	104	0.0038924
chr7-088565563-C-G	chr7	88565563	C	G	346730	PASS	0.065035	mid	0.029929	4	134	0.065035
chr7-088565681-G-T	chr7	88565681	G	T	725	PASS	0	none	0	1	134	1e-6
chr7-088565781-A-C	chr7	88565781	A	C	32027172	PASS	1.425e-5	nfe	9e-6	0	134	1.425e-5
chr7-088565781-A-G	chr7	88565781	A	G	32027172	PASS	0.99135	eas	0.9061580000000002	124	134	0.99135
chr7-088565952-T-*	chr7	88565952	T	*	66	VQSRTrancheINDEL95.00to96.00	0	none	0	0	6	1e-6
chr7-088565952-T-G	chr7	88565952	T	G	66	VQSRTrancheINDEL95.00to96.00	0	none	2.2000000000000003e-5	0	6	2.2000000000000003e-5
chr7-088565952-T-TGGG	chr7	88565952	T	TGGG	66	VQSRTrancheINDEL95.00to96.00	0	none	0	0	6	1e-6
chr7-088565953-TGGGGGGGGGGGGG-GGGGGGGGGGGGGG	chr7	88565953	TGGGGGGGGGGGGG	GGGGGGGGGGGGGG	4539174	VQSRTrancheINDEL99.50to99.90	0	none	0	0	14	1e-6
chr7-088565953-TGGGGGGGGGGGGG-T	chr7	88565953	TGGGGGGGGGGGGG	T	4539174	VQSRTrancheINDEL99.50to99.90	0	none	0	0	14	1e-6
chr7-088565953-TGGGGGGGGGGGGG-TG	chr7	88565953	TGGGGGGGGGGGGG	TG	4539174	VQSRTrancheINDEL99.50to99.90	0	none	2.2000000000000003e-5	0	14	2.2000000000000003e-5
chr7-088565953-TGGGGGGGGGGGGG-TGGGG	chr7	88565953	TGGGGGGGGGGGGG	TGGGG	4539174	VQSRTrancheINDEL99.50to99.90	0	none	0	0	14	1e-6
chr7-088565953-TGGGGGGGGGGGGG-TGGGGG	chr7	88565953	TGGGGGGGGGGGGG	TGGGGG	4539174	VQSRTrancheINDEL99.50to99.90	0	none	2.2000000000000003e-5	0	14	2.2000000000000003e-5
chr7-088565953-TGGGGGGGGGGGGG-TGGGGGG	chr7	88565953	TGGGGGGGGGGGGG	TGGGGGG	4539174	VQSRTrancheINDEL99.50to99.90	0	none	1.27e-4	0	14	1.27e-4
chr7-088565953-TGGGGGGGGGGGGG-TGGGGGGG	chr7	88565953	TGGGGGGGGGGGGG	TGGGGGGG	4539174	VQSRTrancheINDEL99.50to99.90	0	none	6.999999999999998e-5	0	14	6.999999999999998e-5
chr7-088565953-TGGGGGGGGGGGGG-TGGGGGGGG	chr7	88565953	TGGGGGGGGGGGGG	TGGGGGGGG	4539174	VQSRTrancheINDEL99.50to99.90	0	none	0.002782	0	14	0.002782
chr7-088565953-TGGGGGGGGGGGGG-TGGGGGGGGG	chr7	88565953	TGGGGGGGGGGGGG	TGGGGGGGGG	4539174	VQSRTrancheINDEL99.50to99.90	0	none	0.01218999999999998	0	14	0.01218999999999998
chr7-088565953-TGGGGGGGGGGGGG-TGGGGGGGGGG	chr7	88565953	TGGGGGGGGGGGGG	TGGGGGGGGGG	4539174	VQSRTrancheINDEL99.50to99.90	0	none	0.002882	0	14	0.002882
chr7-088565953-TGGGGGGGGGGGGG-TGGGGGGGGGGG	chr7	88565953	TGGGGGGGGGGGGG	TGGGGGGGGGGG	4539174	VQSRTrancheINDEL99.50to99.90	0	none	0.16977	9	14	0.16977
chr7-088565953-TGGGGGGGGGGGGG-TGGGGGGGGGGGG	chr7	88565953	TGGGGGGGGGGGGG	TGGGGGGGGGGGG	4539174	VQSRTrancheINDEL99.50to99.90	0	none	0.271947	5	14	0.271947
chr7-088565953-TGGGGGGGGGGGGG-TGGGGGGGGGGGGGG	chr7	88565953	TGGGGGGGGGGGGG	TGGGGGGGGGGGGGG	4539174	VQSRTrancheINDEL99.50to99.90	0	none	0	0	14	1e-6
chr7-088565953-TGGGGGGGGGGGGG-TGGGGGGGGGGGGGGGG	chr7	88565953	TGGGGGGGGGGGGG	TGGGGGGGGGGGGGGGG	4539174	VQSRTrancheINDEL99.50to99.90	0	none	6.999999999999998e-5	0	14	6.999999999999998e-5
chr7-088565953-TGGGGGGGGGGGGG-TGGGGGGGGGGGGGGGGG	chr7	88565953	TGGGGGGGGGGGGG	TGGGGGGGGGGGGGGGGG	4539174	VQSRTrancheINDEL99.50to99.90	0	none	1.27e-4	0	14	1.27e-4
chr7-088565953-TGGGGGGGGGGGGG-TGGGGGGGGGGGGGGGGGG	chr7	88565953	TGGGGGGGGGGGGG	TGGGGGGGGGGGGGGGGGG	4539174	VQSRTrancheINDEL99.50to99.90	0	none	3.6999999999999985e-5	0	14	3.6999999999999985e-5
chr7-088565953-TGGGGGGGGGGGGG-TGGGGGGGGGGGGGGGGGGG	chr7	88565953	TGGGGGGGGGGGGG	TGGGGGGGGGGGGGGGGGGG	4539174	VQSRTrancheINDEL99.50to99.90	0	none	3.6999999999999985e-5	0	14	3.6999999999999985e-5
chr7-088565953-TGGGGGGGGGGGGG-TGGGGGGGGGGGGGGGGGGGG	chr7	88565953	TGGGGGGGGGGGGG	TGGGGGGGGGGGGGGGGGGGG	4539174	VQSRTrancheINDEL99.50to99.90	0	none	3.6999999999999985e-5	0	14	3.6999999999999985e-5
chr7-088565953-TGGGGGGGGGGGGG-TGGGGGGGGGGGGGGGGGGGGG	chr7	88565953	TGGGGGGGGGGGGG	TGGGGGGGGGGGGGGGGGGGGG	4539174	VQSRTrancheINDEL99.50to99.90	0	none	2.2000000000000003e-5	0	14	2.2000000000000003e-5
chr7-088565953-TGGGGGGGGGGGGG-TGGGGGGGGGGGGGGGGGGGGGG	chr7	88565953	TGGGGGGGGGGGGG	TGGGGGGGGGGGGGGGGGGGGGG	4539174	VQSRTrancheINDEL99.50to99.90	0	none	2.2000000000000003e-5	0	14	2.2000000000000003e-5
chr7-088565953-TGGGGGGGGGGGGG-TGGGGGGGGGGGGGGGGGGGGGGGG	chr7	88565953	TGGGGGGGGGGGGG	TGGGGGGGGGGGGGGGGGGGGGGGG	4539174	VQSRTrancheINDEL99.50to99.90	0	none	2.2000000000000003e-5	0	14	2.2000000000000003e-5
chr7-088565953-TGGGGGGGGGGGGG-TGGGGGGGGGGGGGGGGGGGGGGGGG	chr7	88565953	TGGGGGGGGGGGGG	TGGGGGGGGGGGGGGGGGGGGGGGGG	4539174	VQSRTrancheINDEL99.50to99.90	0	none	0	0	14	1e-6
chr7-088565953-TGGGGGGGGGGGGG-TGGGGGGGGGGGGGGGGGGGGGGGGGG	chr7	88565953	TGGGGGGGGGGGGG	TGGGGGGGGGGGGGGGGGGGGGGGGGG	4539174	VQSRTrancheINDEL99.50to99.90	0	none	0	0	14	1e-6
chr7-088565953-TGGGGGGGGGGGGG-TGGGGGGGGGGGGGGGGGGGGGGGGGGGG	chr7	88565953	TGGGGGGGGGGGGG	TGGGGGGGGGGGGGGGGGGGGGGGGGGGG	4539174	VQSRTrancheINDEL99.50to99.90	0	none	2.2000000000000003e-5	0	14	2.2000000000000003e-5
chr7-088565953-TGGGGGGGGGGGGG-TGGGGGGGGGGGGGGGGGGGGGGGGGGGGGGG	chr7	88565953	TGGGGGGGGGGGGG	TGGGGGGGGGGGGGGGGGGGGGGGGGGGGGGG	4539174	VQSRTrancheINDEL99.50to99.90	0	none	0	0	14	1e-6
chr7-088565953-TGGGGGGGGGGGGG-TGGGGGGGGGGGGGGGGGGGGGGGGGGGGGGGGG	chr7	88565953	TGGGGGGGGGGGGG	TGGGGGGGGGGGGGGGGGGGGGGGGGGGGGGGGG	4539174	VQSRTrancheINDEL99.50to99.90	0	none	0	0	14	1e-6
chr7-088565953-TGGGGGGGGGGGGG-TGGGGGGGGGGGGGGGGGGGGGGGGGGGGGGGGGGGGGGGGGG	chr7	88565953	TGGGGGGGGGGGGG	TGGGGGGGGGGGGGGGGGGGGGGGGGGGGGGGGGGGGGGGGGG	4539174	VQSRTrancheINDEL99.50to99.90	0	none	0	0	14	1e-6
chr7-088565953-TGGGGGGGGGGGGG-TGGGGGGGGGGGGGGGGGGGGGGGGGGGGGGGGGGGGGGGGGGGGGG	chr7	88565953	TGGGGGGGGGGGGG	TGGGGGGGGGGGGGGGGGGGGGGGGGGGGGGGGGGGGGGGGGGGGGG	4539174	VQSRTrancheINDEL99.50to99.90	0	none	0	0	14	1e-6
chr7-088565955-G-*	chr7	88565955	G	*	152	PASS	0	none	0.207878	7	12	0.207878
chr7-088565955-G-C	chr7	88565955	G	C	152	PASS	0	none	2.2000000000000003e-5	0	12	2.2000000000000003e-5
chr7-088565955-G-T	chr7	88565955	G	T	152	PASS	3.594e-5	nfe	0	0	12	3.594e-5
chr7-088565956-G-*	chr7	88565956	G	*	978	PASS	0	none	0.020694	0	16	0.020694
chr7-088565956-G-C	chr7	88565956	G	C	978	PASS	8.0549e-4	afr	8.9e-5	0	16	8.0549e-4
chr7-088565958-G-*	chr7	88565958	G	*	12724	VQSRTrancheSNP99.70to99.80	0	none	0.003615	0	22	0.003615
chr7-088565958-G-C	chr7	88565958	G	C	12724	VQSRTrancheSNP99.70to99.80	1.6898e-4	afr	2.2000000000000003e-5	0	22	1.6898e-4
chr7-088565958-G-T	chr7	88565958	G	T	12724	VQSRTrancheSNP99.70to99.80	0.014274	afr	0.005477	0	22	0.014274
chr7-088565962-G-*	chr7	88565962	G	*	327772	VQSRTrancheINDEL95.00to96.00	0	none	8.9e-5	0	18	8.9e-5
chr7-088565962-G-A	chr7	88565962	G	A	327772	VQSRTrancheINDEL95.00to96.00	2.2483e-4	nfe	9e-6	0	18	2.2483e-4
chr7-088565962-G-C	chr7	88565962	G	C	327772	VQSRTrancheINDEL95.00to96.00	4.2003e-4	afr	5.2999999999999994e-5	0	18	4.2003e-4
chr7-088565962-G-GT	chr7	88565962	G	GT	327772	VQSRTrancheINDEL95.00to96.00	4.1989e-4	afr	3.3700000000000044e-4	0	18	4.1989e-4
chr7-088565962-G-T	chr7	88565962	G	T	327772	VQSRTrancheINDEL95.00to96.00	0.10265	mid	0.119326	0	18	0.119326
chr7-088565963-G-*	chr7	88565963	G	*	2300844	VQSRTrancheINDEL99.50to99.90	0	none	2.2000000000000003e-5	0	18	2.2000000000000003e-5
chr7-088565963-G-C	chr7	88565963	G	C	2300844	VQSRTrancheINDEL99.50to99.90	7.609e-5	afr	0	0	18	7.609e-5
chr7-088565963-G-GGT	chr7	88565963	G	GGT	2300844	VQSRTrancheINDEL99.50to99.90	0	none	9e-6	0	18	9e-6
chr7-088565963-G-GT	chr7	88565963	G	GT	2300844	VQSRTrancheINDEL99.50to99.90	0	none	3.6999999999999985e-5	0	18	3.6999999999999985e-5
chr7-088565963-G-T	chr7	88565963	G	T	2300844	VQSRTrancheINDEL99.50to99.90	0.45014	eas	0.29042799999999946	5	18	0.45014
chr7-088565964-G-*	chr7	88565964	G	*	173888	VQSRTrancheSNP99.80to99.90	0	none	0	0	12	1e-6
chr7-088565964-G-A	chr7	88565964	G	A	173888	VQSRTrancheSNP99.80to99.90	2.82e-5	amr	2.2000000000000003e-5	0	12	2.82e-5
chr7-088565964-G-T	chr7	88565964	G	T	173888	VQSRTrancheSNP99.80to99.90	0.092796	eas	0.05870300000000002	1	12	0.092796
chr7-088565965-G-*	chr7	88565965	G	*	1421753	VQSRTrancheINDEL99.50to99.90	0	none	0	0	16	1e-6
chr7-088565965-G-A	chr7	88565965	G	A	1421753	VQSRTrancheINDEL99.50to99.90	2.297e-5	amr	0	0	16	2.297e-5
chr7-088565965-G-GAT	chr7	88565965	G	GAT	1421753	VQSRTrancheINDEL99.50to99.90	0.0024001	nfe	2.08e-4	0	16	0.0024001
chr7-088565965-G-T	chr7	88565965	G	T	1421753	VQSRTrancheINDEL99.50to99.90	0.26748	sas	0.142133	12	16	0.26748
chr7-088565980-T-A	chr7	88565980	T	A	1051	PASS	0	none	0	0	20	1e-6
chr7-088565980-T-C	chr7	88565980	T	C	1051	PASS	0	none	4.490000000000005e-4	0	20	4.490000000000005e-4
chr7-088565980-T-G	chr7	88565980	T	G	1051	PASS	0	none	0.003387	0	20	0.003387
chr7-088565983-C-A	chr7	88565983	C	A	285	PASS	0	none	1.0799999999999996e-4	0	64	1.0799999999999996e-4
chr7-088565983-C-T	chr7	88565983	C	T	285	PASS	0	none	3.6999999999999985e-5	0	64	3.6999999999999985e-5
chr7-088565993-T-G	chr7	88565993	T	G	1438	VQSRTrancheSNP99.80to99.90	2.039e-5	nfe	0.003492	0	58	0.003492
chr7-088565997-T-G	chr7	88565997	T	G	678	VQSRTrancheSNP99.80to99.90	2.478e-5	afr	0.002087	0	80	0.002087
chr7-088566015-G-A	chr7	88566015	G	A	4925593	PASS	0.44888	sas	0.29456499999999963	46	120	0.44888
chr7-088566024-T-G	chr7	88566024	T	G	66	PASS	0	none	3.6999999999999985e-5	0	132	3.6999999999999985e-5
chr7-088638865-A-G	chr7	88638865	A	G	1661	PASS	3.698e-4	nfe	2.720000000000003e-4	1	32	3.698e-4
chr7-088639085-G-A	chr7	88639085	G	A	833305	PASS	0.35597	eas	0.11361600000000002	9	130	0.35597
chr7-088639344-G-A	chr7	88639344	G	A	3888	PASS	3.8606e-4	nfe	1.0799999999999996e-4	1	134	3.8606e-4
chr7-088639560-C-T	chr7	88639560	C	T	4399455	PASS	0.60786	nfe	0.4922699999999995	83	132	0.60786
chr7-088639647-A-G	chr7	88639647	A	G	52238	PASS	0.01242	afr	0.006369	1	128	0.01242
chr7-088639665-A-G	chr7	88639665	A	G	4036361	PASS	0.61332	nfe	0.5009260000000006	81	124	0.61332
chr7-088640243-A-G	chr7	88640243	A	G	119298	PASS	0.018388	nfe	0.006547	1	114	0.018388
chr7-088759480-A-AG	chr7	88759480	A	AG	481552	PASS	0.51414	afr	0.15207800000000002	0	0	0.51414
chr7-088759480-A-G	chr7	88759480	A	G	481552	PASS	0	none	5.2999999999999994e-5	0	0	5.2999999999999994e-5
chr7-088759708-C-T	chr7	88759708	C	T	538775	PASS	0.16177	sas	0.07566300000000001	18	128	0.16177
chr7-088759755-G-A	chr7	88759755	G	A	8276	PASS	8.9104e-4	nfe	4.730000000000004e-4	1	134	8.9104e-4
chr7-088759820-G-*	chr7	88759820	G	*	1733	PASS	0	none	0	0	134	1e-6
chr7-088759820-G-A	chr7	88759820	G	A	1733	PASS	5.5321e-4	nfe	7.099999999999998e-5	1	134	5.5321e-4
chr7-088759845-C-*	chr7	88759845	C	*	1197152	PASS	0	none	0	0	134	1e-6
chr7-088759845-C-T	chr7	88759845	C	T	1197152	PASS	0.16704	sas	0.085166	18	134	0.16704
chr7-088759928-C-A	chr7	88759928	C	A	21857	PASS	0.0023989	nfe	0.00120499999999999	1	134	0.0023989
chr7-088760106-A-G	chr7	88760106	A	G	7145656	PASS	0.62299	afr	0.302779	33	134	0.62299
chr7-088794100-C-G	chr7	88794100	C	G	2329052	PASS	0.20709	afr	0.14377700000000002	12	134	0.20709
chr7-088794119-GT-*	chr7	88794119	GT	*	1249086.97	PASS	0	none	1.27e-4	0	134	1.27e-4
chr7-088794119-GT-G	chr7	88794119	GT	G	1249086.97	PASS	3.243e-5	sas	0	0	134	3.243e-5
chr7-088794119-GT-GTT	chr7	88794119	GT	GTT	1249086.97	PASS	0	none	0.095632	16	134	0.095632
chr7-088794119-GT-GTTT	chr7	88794119	GT	GTTT	1249086.97	PASS	0	none	5.2999999999999994e-5	0	134	5.2999999999999994e-5
chr7-088794466-G-A	chr7	88794466	G	A	10721	PASS	6.1691e-4	amr	8.9e-5	1	134	6.1691e-4
chr7-088794567-T-C	chr7	88794567	T	C	5034997	PASS	0.17777	sas	0.09828900000000002	16	134	0.17777
chr7-088794567-T-TA	chr7	88794567	T	TA	5034997	PASS	8.1e-6	nfe	0	0	134	8.1e-6
chr7-088794801-C-G	chr7	88794801	C	G	5193713	PASS	0.21134	afr	0.150075	12	134	0.21134
chr7-088794977-C-T	chr7	88794977	C	T	2186147	PASS	0.21079	afr	0.144288	12	134	0.21079
chr7-088795051-CAAAA-*	chr7	88795051	CAAAA	*	4005975	ExcessHet	0	none	3.6000000000000035e-4	0	106	3.6000000000000035e-4
chr7-088795051-CAAAA-AAAAA	chr7	88795051	CAAAA	AAAAA	4005975	ExcessHet	0	none	0.007607	0	106	0.007607
chr7-088795051-CAAAA-C	chr7	88795051	CAAAA	C	4005975	ExcessHet	0	none	0	0	106	1e-6
chr7-088795051-CAAAA-CA	chr7	88795051	CAAAA	CA	4005975	ExcessHet	0	none	0.002188	0	106	0.002188
chr7-088795051-CAAAA-CAA	chr7	88795051	CAAAA	CAA	4005975	ExcessHet	0	none	0.3336959999999998	33	106	0.3336959999999998
chr7-088795051-CAAAA-CAAA	chr7	88795051	CAAAA	CAAA	4005975	ExcessHet	0	none	0.06373600000000003	17	106	0.06373600000000003
chr7-088795051-CAAAA-CAAAAA	chr7	88795051	CAAAA	CAAAAA	4005975	ExcessHet	0	none	0.03123400000000001	7	106	0.03123400000000001
chr7-088795051-CAAAA-CAAAAAA	chr7	88795051	CAAAA	CAAAAAA	4005975	ExcessHet	0	none	5.870000000000005e-4	0	106	5.870000000000005e-4
chr7-088795051-CAAAA-CAAAAAAAA	chr7	88795051	CAAAA	CAAAAAAAA	4005975	ExcessHet	0	none	9e-6	0	106	9e-6
chr7-088795112-T-*	chr7	88795112	T	*	964139	PASS	0	none	0	0	134	1e-6
chr7-088795112-T-G	chr7	88795112	T	G	964139	PASS	0.19587	afr	0.126371	12	134	0.19587
chr7-089218055-C-T	chr7	89218055	C	T	1661992	PASS	0.2285	mid	0.14291600000000002	21	134	0.2285
chr7-089218136-TA-T	chr7	89218136	TA	T	7293070.97	PASS	0.34207	sas	0.29100499999999946	42	134	0.34207
chr7-089218137-A-*	chr7	89218137	A	*	12304293	PASS	0	none	0.29100499999999946	42	134	0.29100499999999946
chr7-089218137-A-T	chr7	89218137	A	T	12304293	PASS	0.60263	afr	0.4183839999999997	66	134	0.60263
chr7-089218139-G-T	chr7	89218139	G	T	7297740	PASS	0.34248	sas	0.29105899999999946	42	134	0.34248
chr7-089327385-A-G	chr7	89327385	A	G	3595694	PASS	0.66449	eas	0.180589	17	134	0.66449
chr7-089333725-G-A	chr7	89333725	G	A	2150417	PASS	0.44942	eas	0.038121	2	134	0.44942
chr7-089334359-G-A	chr7	89334359	G	A	1682	PASS	1.781e-5	amr	0	1	134	1.781e-5
chr7-089334541-C-A	chr7	89334541	C	A	16419	PASS	0.002299	mid	1.6699999999999994e-4	1	134	0.002299
chr7-089334686-C-T	chr7	89334686	C	T	18067719	PASS	0.67141	eas	0.3234139999999994	25	134	0.67141
chr7-089334747-A-C	chr7	89334747	A	C	2013502	PASS	0.10175	sas	0.03107100000000001	1	134	0.10175
chr7-089334882-T-A	chr7	89334882	T	A	21475967	PASS	0.70699	afr	0.32714199999999954	25	134	0.70699
chr7-089334912-C-A	chr7	89334912	C	A	5773676	PASS	0.097136	mid	0.06718400000000002	4	134	0.097136
chr7-089334913-C-G	chr7	89334913	C	G	5770612	PASS	0.09717	mid	0.06721100000000002	4	134	0.09717
chr7-089335196-T-C	chr7	89335196	T	C	5475129	PASS	0.10509	mid	0.07779300000000003	9	134	0.10509
chr7-089335707-G-A	chr7	89335707	G	A	5735129	PASS	0.10564	nfe	0.08409400000000002	11	134	0.10564
chr7-089335827-A-G	chr7	89335827	A	G	4851673	PASS	0.094657	mid	0.06565800000000001	4	134	0.094657
chr7-089335836-A-G	chr7	89335836	A	G	2250249	PASS	0.10185	sas	0.03213400000000002	1	134	0.10185
chr7-089336239-C-T	chr7	89336239	C	T	132081	PASS	0.0044193	nfe	0.00184199999999999	1	134	0.0044193
chr7-089336295-A-G	chr7	89336295	A	G	4520890	PASS	0.097472	mid	0.06788000000000001	4	134	0.097472
chr7-089336334-T-G	chr7	89336334	T	G	585717	PASS	0.023423	mid	0.007586	4	134	0.023423
chr7-089336559-T-C	chr7	89336559	T	C	627709	PASS	0.01381	nfe	0.00820999999999999	1	134	0.01381
chr7-089336628-C-T	chr7	89336628	C	T	2814	PASS	1.627e-5	nfe	0	1	134	1.627e-5
chr7-089337142-C-A	chr7	89337142	C	A	705212	PASS	0	none	0	0	134	1e-6
chr7-089337142-C-T	chr7	89337142	C	T	705212	PASS	0.56954	eas	0.045505	3	134	0.56954
chr7-090119222-A-G	chr7	90119222	A	G	189573	PASS	0.11255	nfe	0.049382	0	0	0.11255
chr7-090119386-C-G	chr7	90119386	C	G	514749	PASS	0.21365	amr	0.09838700000000002	0	0	0.21365
chr7-090119390-C-G	chr7	90119390	C	G	946706	PASS	0.66034	eas	0.16871300000000003	0	0	0.66034
chr7-090119574-G-A	chr7	90119574	G	A	2525928	PASS	0.64276	eas	0.207154	20	108	0.64276
chr7-090119613-T-C	chr7	90119613	T	C	6807890	PASS	0	none	0	0	112	1e-6
chr7-090119613-T-TC	chr7	90119613	T	TC	6807890	PASS	0.78292	eas	0.442455	61	112	0.78292
chr7-090119650-T-G	chr7	90119650	T	G	256	VQSRTrancheSNP99.80to99.90	6.936e-5	nfe	4.270000000000005e-4	0	120	4.270000000000005e-4
chr7-090119785-G-A	chr7	90119785	G	A	165511	PASS	0.013269	mid	0.00938099999999999	1	134	0.013269
chr7-090122086-C-A	chr7	90122086	C	A	7399444	PASS	0.94178	nfe	0.6039630000000006	0	0	0.94178
chr7-090122796-T-G	chr7	90122796	T	G	130755	PASS	0.6221	nfe	0.089187	0	0	0.6221
chr7-090124545-G-A	chr7	90124545	G	A	354353	PASS	0	none	0	0	0	1e-6
chr7-090124545-G-C	chr7	90124545	G	C	354353	PASS	0.47338	eas	0.15524300000000002	0	0	0.47338
chr7-090124553-G-A	chr7	90124553	G	A	569263	PASS	0.81429	nfe	0.2763629999999995	0	0	0.81429
chr7-090124553-G-C	chr7	90124553	G	C	569263	PASS	0	none	0	0	0	1e-6
chr7-090159694-G-A	chr7	90159694	G	A	11861	PASS	0.00482	nfe	0.00159499999999999	1	120	0.00482
chr7-090160715-A-T	chr7	90160715	A	T	26352	VQSRTrancheSNP99.90to99.95	0.0069016	nfe	0.00794899999999998	2	130	0.00794899999999998
chr7-090160861-C-G	chr7	90160861	C	G	136948	VQSRTrancheSNP99.95to100.00	5.3601e-4	nfe	0.01519399999999998	10	128	0.01519399999999998
chr7-090160863-A-G	chr7	90160863	A	G	135416	VQSRTrancheSNP99.95to100.00	3.4872e-4	nfe	0.01514099999999998	10	128	0.01514099999999998
chr7-090161113-G-A	chr7	90161113	G	A	86804	VQSRTrancheSNP99.95to100.00	4.5622e-4	nfe	0.01827500000000001	3	128	0.01827500000000001
chr7-090161329-G-A	chr7	90161329	G	A	17693	VQSRTrancheSNP99.70to99.80	0.0018456	afr	0.004979	0	132	0.004979
chr7-090161343-A-G	chr7	90161343	A	G	17847	PASS	0.0067276	afr	0.005673	0	130	0.0067276
chr7-090161454-A-G	chr7	90161454	A	G	18016	PASS	0.006937	afr	0.00815699999999999	2	132	0.00815699999999999
chr7-090161767-CAAAA-*	chr7	90161767	CAAAA	*	939031	ExcessHet	0	none	3.6999999999999985e-5	0	124	3.6999999999999985e-5
chr7-090161767-CAAAA-AAAAA	chr7	90161767	CAAAA	AAAAA	939031	ExcessHet	0	none	2.7300000000000035e-4	0	124	2.7300000000000035e-4
chr7-090161767-CAAAA-C	chr7	90161767	CAAAA	C	939031	ExcessHet	8.63e-6	sas	1.27e-4	0	124	1.27e-4
chr7-090161767-CAAAA-CA	chr7	90161767	CAAAA	CA	939031	ExcessHet	0	none	0.00134999999999999	0	124	0.00134999999999999
chr7-090161767-CAAAA-CAA	chr7	90161767	CAAAA	CAA	939031	ExcessHet	0	none	0.05061600000000001	2	124	0.05061600000000001
chr7-090161767-CAAAA-CAAA	chr7	90161767	CAAAA	CAAA	939031	ExcessHet	0	none	0.2615889999999993	51	124	0.2615889999999993
chr7-090161767-CAAAA-CAAAAA	chr7	90161767	CAAAA	CAAAAA	939031	ExcessHet	0	none	0.06202800000000001	9	124	0.06202800000000001
chr7-090161767-CAAAA-CAAAAAA	chr7	90161767	CAAAA	CAAAAAA	939031	ExcessHet	0	none	0.00181699999999999	0	124	0.00181699999999999
chr7-090161767-CAAAA-CAAAAAAA	chr7	90161767	CAAAA	CAAAAAAA	939031	ExcessHet	0	none	0	0	124	1e-6
chr7-090162215-T-C	chr7	90162215	T	C	556	PASS	8.5e-7	nfe	0	1	134	1e-6
chr7-090162278-A-C	chr7	90162278	A	C	1377354	PASS	0.29281	mid	0.204173	43	134	0.29281
chr7-090162299-GTTTT-*	chr7	90162299	GTTTT	*	211667	ExcessHet	0	none	0	0	106	1e-6
chr7-090162299-GTTTT-CTTTT	chr7	90162299	GTTTT	CTTTT	211667	ExcessHet	0	none	0	0	106	1e-6
chr7-090162299-GTTTT-G	chr7	90162299	GTTTT	G	211667	ExcessHet	1.08e-6	nfe	0	0	106	1.08e-6
chr7-090162299-GTTTT-GCTTTT	chr7	90162299	GTTTT	GCTTTT	211667	ExcessHet	0	none	0	0	106	1e-6
chr7-090162299-GTTTT-GGTTTTT	chr7	90162299	GTTTT	GGTTTTT	211667	ExcessHet	0	none	1.6699999999999994e-4	0	106	1.6699999999999994e-4
chr7-090162299-GTTTT-GTT	chr7	90162299	GTTTT	GTT	211667	ExcessHet	0	none	0.00105899999999999	0	106	0.00105899999999999
chr7-090162299-GTTTT-GTTT	chr7	90162299	GTTTT	GTTT	211667	ExcessHet	0	none	0.04771	6	106	0.04771
chr7-090162299-GTTTT-GTTTTT	chr7	90162299	GTTTT	GTTTTT	211667	ExcessHet	0	none	0.08108200000000002	16	106	0.08108200000000002
chr7-090162299-GTTTT-GTTTTTT	chr7	90162299	GTTTT	GTTTTTT	211667	ExcessHet	0	none	0.003218	1	106	0.003218
chr7-090162299-GTTTT-GTTTTTTT	chr7	90162299	GTTTT	GTTTTTTT	211667	ExcessHet	0	none	8.9e-5	0	106	8.9e-5
chr7-090162299-GTTTT-GTTTTTTTT	chr7	90162299	GTTTT	GTTTTTTTT	211667	ExcessHet	0	none	9e-6	0	106	9e-6
chr7-090162299-GTTTT-GTTTTTTTTT	chr7	90162299	GTTTT	GTTTTTTTTT	211667	ExcessHet	0	none	2.2000000000000003e-5	0	106	2.2000000000000003e-5
chr7-090162299-GTTTT-GTTTTTTTTTTTTTTTTTTTT	chr7	90162299	GTTTT	GTTTTTTTTTTTTTTTTTTTT	211667	ExcessHet	0	none	0	0	106	1e-6
chr7-090162299-GTTTT-TTTTT	chr7	90162299	GTTTT	TTTTT	211667	ExcessHet	0	none	0.001964	0	106	0.001964
chr7-090162300-T-*	chr7	90162300	T	*	95091	PASS	0	none	0.04842000000000002	6	78	0.04842000000000002
chr7-090162300-T-G	chr7	90162300	T	G	95091	PASS	0.18621	afr	0.011348	0	78	0.18621
chr7-090162300-T-TC	chr7	90162300	T	TC	95091	PASS	0	none	9e-6	0	78	9e-6
chr7-090162300-T-TG	chr7	90162300	T	TG	95091	PASS	1.91e-5	nfe	9e-6	0	78	1.91e-5
chr7-090162307-TTTTTG-*	chr7	90162307	TTTTTG	*	14103	PASS	0	none	2.09e-4	0	132	2.09e-4
chr7-090162307-TTTTTG-GTTTTG	chr7	90162307	TTTTTG	GTTTTG	14103	PASS	0	none	0	0	132	1e-6
chr7-090162307-TTTTTG-T	chr7	90162307	TTTTTG	T	14103	PASS	8e-7	nfe	9e-6	0	132	9e-6
chr7-090162307-TTTTTG-TGTTTTG	chr7	90162307	TTTTTG	TGTTTTG	14103	PASS	0	none	0.00139899999999999	1	132	0.00139899999999999
chr7-090162308-T-*	chr7	90162308	T	*	1414125	PASS	0	none	2.5100000000000014e-4	0	120	2.5100000000000014e-4
chr7-090162308-T-G	chr7	90162308	T	G	1414125	PASS	0.05829	afr	0.033291	3	120	0.05829
chr7-090162308-T-TG	chr7	90162308	T	TG	1414125	PASS	0	none	9e-6	0	120	9e-6
chr7-090162308-T-TGTTTG	chr7	90162308	T	TGTTTG	1414125	PASS	2.5346e-4	afr	9e-6	0	120	2.5346e-4
chr7-090162308-T-TTG	chr7	90162308	T	TTG	1414125	PASS	1.9064e-4	afr	1.27e-4	0	120	1.9064e-4
chr7-090162308-T-TTTG	chr7	90162308	T	TTTG	1414125	PASS	0.0052365	nfe	0.00963799999999999	2	120	0.00963799999999999
chr7-090162308-T-TTTTG	chr7	90162308	T	TTTTG	1414125	PASS	0.18295	mid	0.15330100000000002	32	120	0.18295
chr7-090162308-T-TTTTTG	chr7	90162308	T	TTTTTG	1414125	PASS	0.019314	mid	0.014822	1	120	0.019314
chr7-090162308-T-TTTTTTG	chr7	90162308	T	TTTTTTG	1414125	PASS	3.1884e-4	afr	6.570000000000002e-4	0	120	6.570000000000002e-4
chr7-090162308-T-TTTTTTTG	chr7	90162308	T	TTTTTTTG	1414125	PASS	5.23e-6	nfe	9e-6	0	120	9e-6
chr7-090164327-T-C	chr7	90164327	T	C	1086531	PASS	0.59923	eas	0.129006	9	134	0.59923
chr7-090164327-T-G	chr7	90164327	T	G	1086531	PASS	0	none	0	0	134	1e-6
chr7-090164518-C-T	chr7	90164518	C	T	113588	PASS	0.0069649	nfe	0.004672	3	134	0.0069649
chr7-090164805-T-C	chr7	90164805	T	C	862	PASS	5.18e-6	nfe	0	1	134	5.18e-6
chr7-090164960-A-C	chr7	90164960	A	C	41064	PASS	0.019493	mid	0.005262	2	134	0.019493
chr7-090211904-G-A	chr7	90211904	G	A	116877	PASS	0.63863	nfe	0.079139	0	0	0.63863
chr7-090211993-G-A	chr7	90211993	G	A	73162	PASS	0.54125	nfe	0.05026000000000002	0	0	0.54125
chr7-090216044-A-C	chr7	90216044	A	C	124851	PASS	0	none	9e-6	0	0	9e-6
chr7-090216044-A-G	chr7	90216044	A	G	124851	PASS	0.5794	nfe	0.08857200000000001	0	0	0.5794
chr7-090225132-T-G	chr7	90225132	T	G	20270212	PASS	0.54524	nfe	0.46324699999999935	66	134	0.54524
chr7-090227099-A-G	chr7	90227099	A	G	1125588	PASS	0.04527	mid	0.03537900000000002	4	134	0.04527
chr7-090227119-G-A	chr7	90227119	G	A	530064	PASS	0.03121	nfe	0.01590600000000002	2	134	0.03121
chr7-090227294-C-T	chr7	90227294	C	T	19505230	PASS	0.54579	nfe	0.49254099999999945	66	134	0.54579
chr7-090227329-A-G	chr7	90227329	A	G	115266	PASS	0.0054933	nfe	0.002791	1	134	0.0054933
chr7-090227330-C-T	chr7	90227330	C	T	5832254	PASS	0.23924	nfe	0.166743	29	134	0.23924
chr7-090229769-C-T	chr7	90229769	C	T	474244	PASS	0.060901	sas	0.04025200000000001	4	134	0.060901
chr7-090232518-G-A	chr7	90232518	G	A	12364017	PASS	0.54511	nfe	0.46073099999999934	66	134	0.54511
chr7-090232576-G-T	chr7	90232576	G	T	23584312	PASS	0.99143	eas	0.8728600000000004	115	134	0.99143
chr7-090232628-C-T	chr7	90232628	C	T	16945121	PASS	0.99145	eas	0.8732940000000003	115	134	0.99145
chr7-090232643-G-A	chr7	90232643	G	A	2295337	PASS	0.23779	nfe	0.167524	29	134	0.23779
chr7-090234999-T-A	chr7	90234999	T	A	14745	PASS	0.80183	nfe	0.01142799999999998	0	0	0.80183
chr7-090236347-C-A	chr7	90236347	C	A	294874	PASS	0.97117	eas	0.176685	0	0	0.97117
chr7-090236352-A-G	chr7	90236352	A	G	48	PASS	0	none	0	0	0	1e-6
chr7-090236352-A-T	chr7	90236352	A	T	48	PASS	0	none	9e-6	0	0	9e-6
chr7-090236528-C-A	chr7	90236528	C	A	110	PASS	0	none	0	0	8	1e-6
chr7-090236528-C-T	chr7	90236528	C	T	110	PASS	0	none	0	0	8	1e-6
chr7-090236616-CT-AT	chr7	90236616	CT	AT	11684	PASS	0	none	0	0	90	1e-6
chr7-090236616-CT-C	chr7	90236616	CT	C	11684	PASS	0.0016025	eas	0.003368	0	90	0.003368
chr7-090236616-CT-CTT	chr7	90236616	CT	CTT	11684	PASS	0	none	0.005435	1	90	0.005435
chr7-090236616-CT-CTTT	chr7	90236616	CT	CTTT	11684	PASS	0	none	9e-6	0	90	9e-6
chr7-090236616-CT-CTTTTTTT	chr7	90236616	CT	CTTTTTTT	11684	PASS	0	none	0	0	90	1e-6
chr7-090236616-CT-CTTTTTTTTT	chr7	90236616	CT	CTTTTTTTTT	11684	PASS	0	none	0	0	90	1e-6
chr7-090236616-CT-CTTTTTTTTTTT	chr7	90236616	CT	CTTTTTTTTTTT	11684	PASS	0	none	0	0	90	1e-6
chr7-090236717-T-C	chr7	90236717	T	C	1742738	PASS	0.25185	afr	0.186039	36	130	0.25185
chr7-090236745-A-G	chr7	90236745	A	G	83627	PASS	0.01546	nfe	0.00945899999999999	1	134	0.01546
chr7-090237014-ATG-A	chr7	90237014	ATG	A	626.97	PASS	1.2434e-4	nfe	0	1	134	1.2434e-4
chr7-090238047-C-T	chr7	90238047	C	T	70564	PASS	0.0025284	nfe	0.001991	1	134	0.0025284
chr7-090238055-C-G	chr7	90238055	C	G	8962355	PASS	0.75415	eas	0.3576729999999998	47	134	0.75415
chr7-090238132-TCTG-T	chr7	90238132	TCTG	T	14794922.97	PASS	0	none	9e-6	0	132	9e-6
chr7-090238132-TCTG-TCTGCTG	chr7	90238132	TCTG	TCTGCTG	14794922.97	PASS	0	none	0.4365579999999999	64	132	0.4365579999999999
chr7-090245252-C-A	chr7	90245252	C	A	105689	PASS	0.018396	nfe	0.01259599999999999	3	134	0.018396
chr7-090255283-G-T	chr7	90255283	G	T	416783	PASS	0.16695	sas	0.05832400000000001	2	132	0.16695
chr7-090255353-A-G	chr7	90255353	A	G	944604	PASS	0.091521	mid	0.08382500000000002	7	134	0.091521
chr7-090255387-G-C	chr7	90255387	G	C	1268122	PASS	0.091653	nfe	0.08390600000000002	7	134	0.091653
chr7-090257958-T-A	chr7	90257958	T	A	235	PASS	6.44e-6	nfe	1.88e-4	0	98	1.88e-4
chr7-090257966-C-A	chr7	90257966	C	A	22422	PASS	2.7785e-4	nfe	0.00122699999999999	1	78	0.00122699999999999
chr7-090257966-C-T	chr7	90257966	C	T	22422	PASS	0.0057016	mid	0.001963	0	78	0.0057016
chr7-090257972-C-A	chr7	90257972	C	A	543	PASS	3.731e-5	nfe	3.8200000000000034e-4	2	86	3.8200000000000034e-4
chr7-090257999-C-A	chr7	90257999	C	A	251	PASS	3.394e-5	nfe	1.88e-4	1	78	1.88e-4
chr7-090258210-G-A	chr7	90258210	G	A	644564	PASS	0.092607	sas	0.047426	2	134	0.092607
chr7-090258273-G-T	chr7	90258273	G	T	4902430	PASS	0.54337	nfe	0.4525659999999997	66	132	0.54337
chr7-090262204-C-*	chr7	90262204	C	*	6892391	PASS	0	none	0	0	130	1e-6
chr7-090262204-C-G	chr7	90262204	C	G	6892391	PASS	0	none	0	0	130	1e-6
chr7-090262204-C-T	chr7	90262204	C	T	6892391	PASS	0.98854	eas	0.8390680000000006	114	130	0.98854
chr7-090265948-C-T	chr7	90265948	C	T	84777	PASS	0	none	0.055984	0	0	0.055984
chr7-090268389-A-C	chr7	90268389	A	C	894458	PASS	0.09799	mid	0.04657200000000001	2	134	0.09799
chr7-090268498-A-G	chr7	90268498	A	G	425	PASS	0	none	0	1	134	1e-6
chr7-090268515-T-C	chr7	90268515	T	C	2389711	PASS	0.67618	eas	0.245684	40	134	0.67618
chr7-090271725-A-C	chr7	90271725	A	C	23656136	PASS	0.99132	eas	0.8705300000000002	116	134	0.99132
chr7-090273936-A-G	chr7	90273936	A	G	624215	PASS	0.096262	mid	0.04611900000000002	2	134	0.096262
chr7-090277295-C-T	chr7	90277295	C	T	4180025	PASS	0.68037	eas	0.249759	40	134	0.68037
chr7-090277369-A-G	chr7	90277369	A	G	807938	PASS	0.088522	nfe	0.07556800000000001	7	134	0.088522
chr7-090279537-A-*	chr7	90279537	A	*	3789291	PASS	0	none	5.2999999999999994e-5	0	134	5.2999999999999994e-5
chr7-090279537-A-C	chr7	90279537	A	C	3789291	PASS	0	none	0	0	134	1e-6
chr7-090279537-A-G	chr7	90279537	A	G	3789291	PASS	0.56144	nfe	0.4469659999999999	70	134	0.56144
chr7-090279537-A-T	chr7	90279537	A	T	3789291	PASS	1.71e-6	nfe	2.9400000000000004e-4	0	134	2.9400000000000004e-4
chr7-090279782-C-T	chr7	90279782	C	T	57660	PASS	0.0055864	nfe	0.002967	1	134	0.0055864
chr7-090282762-TA-T	chr7	90282762	TA	T	14022.97	PASS	2.1983e-4	nfe	2.5100000000000014e-4	0	130	2.5100000000000014e-4
chr7-090282762-TA-TAA	chr7	90282762	TA	TAA	14022.97	PASS	0	none	0.01091999999999999	1	130	0.01091999999999999
chr7-090282762-TA-TAAA	chr7	90282762	TA	TAAA	14022.97	PASS	0	none	9e-6	0	130	9e-6
chr7-090282987-G-A	chr7	90282987	G	A	15079494	PASS	0.99041	eas	0.7921340000000003	110	134	0.99041
chr7-090283199-C-T	chr7	90283199	C	T	3418093	PASS	0.5682	nfe	0.4769329999999994	70	134	0.5682
chr7-090286346-T-G	chr7	90286346	T	G	3243	PASS	1.2512e-4	sas	5.2999999999999994e-5	1	134	1.2512e-4
chr7-090286590-A-G	chr7	90286590	A	G	258	PASS	5.27e-6	nfe	0	1	128	5.27e-6
chr7-090287734-C-T	chr7	90287734	C	T	4158	PASS	0.02452	sas	0.00144299999999999	0	0	0.02452
chr7-090288263-C-T	chr7	90288263	C	T	32275	PASS	0.025933	afr	0.00159499999999999	1	134	0.025933
chr7-090297877-T-*	chr7	90297877	T	*	13323177	PASS	0	none	0	0	134	1e-6
chr7-090297877-T-A	chr7	90297877	T	A	13323177	PASS	0.99078	eas	0.8694740000000002	116	134	0.99078
chr7-090299767-A-C	chr7	90299767	A	C	59396	PASS	0.029074	sas	0.005622	1	134	0.029074
chr7-090299796-CTT-C	chr7	90299796	CTT	C	3623913	ExcessHet	4.41e-6	nfe	1.6699999999999994e-4	0	120	1.6699999999999994e-4
chr7-090299796-CTT-CT	chr7	90299796	CTT	CT	3623913	ExcessHet	0	none	0.01587400000000002	0	120	0.01587400000000002
chr7-090299796-CTT-CTTT	chr7	90299796	CTT	CTTT	3623913	ExcessHet	0	none	0.4246299999999998	54	120	0.4246299999999998
chr7-090299796-CTT-CTTTT	chr7	90299796	CTT	CTTTT	3623913	ExcessHet	0	none	0.041702	6	120	0.041702
chr7-090299796-CTT-CTTTTT	chr7	90299796	CTT	CTTTTT	3623913	ExcessHet	0	none	6.570000000000002e-4	0	120	6.570000000000002e-4
chr7-090299796-CTT-CTTTTTT	chr7	90299796	CTT	CTTTTTT	3623913	ExcessHet	0	none	9e-6	0	120	9e-6
chr7-090299796-CTT-TTT	chr7	90299796	CTT	TTT	3623913	ExcessHet	0	none	0	0	120	1e-6
chr7-090300164-GTTTT-*	chr7	90300164	GTTTT	*	1875303	PASS	0	none	9e-6	0	118	9e-6
chr7-090300164-GTTTT-G	chr7	90300164	GTTTT	G	1875303	PASS	1e-6	nfe	0	0	118	1e-6
chr7-090300164-GTTTT-GGTTTTTTTT	chr7	90300164	GTTTT	GGTTTTTTTT	1875303	PASS	0	none	0	0	118	1e-6
chr7-090300164-GTTTT-GT	chr7	90300164	GTTTT	GT	1875303	PASS	0	none	2.2000000000000003e-5	0	118	2.2000000000000003e-5
chr7-090300164-GTTTT-GTT	chr7	90300164	GTTTT	GTT	1875303	PASS	0	none	6.100000000000004e-4	0	118	6.100000000000004e-4
chr7-090300164-GTTTT-GTTT	chr7	90300164	GTTTT	GTTT	1875303	PASS	0	none	0.00982	0	118	0.00982
chr7-090300164-GTTTT-GTTTTT	chr7	90300164	GTTTT	GTTTTT	1875303	PASS	0	none	0.3219239999999994	53	118	0.3219239999999994
chr7-090300164-GTTTT-GTTTTTT	chr7	90300164	GTTTT	GTTTTTT	1875303	PASS	0	none	0.155499	36	118	0.155499
chr7-090300164-GTTTT-GTTTTTTT	chr7	90300164	GTTTT	GTTTTTTT	1875303	PASS	0	none	0.03360900000000002	1	118	0.03360900000000002
chr7-090300164-GTTTT-GTTTTTTTT	chr7	90300164	GTTTT	GTTTTTTTT	1875303	PASS	0	none	0.004619	0	118	0.004619
chr7-090300164-GTTTT-GTTTTTTTTT	chr7	90300164	GTTTT	GTTTTTTTTT	1875303	PASS	0	none	5.41e-4	0	118	5.41e-4
chr7-090300164-GTTTT-GTTTTTTTTTT	chr7	90300164	GTTTT	GTTTTTTTTTT	1875303	PASS	0	none	1.0799999999999996e-4	0	118	1.0799999999999996e-4
chr7-090300164-GTTTT-TTTTT	chr7	90300164	GTTTT	TTTTT	1875303	PASS	0	none	0.003193	2	118	0.003193
chr7-090300206-CTAAG-C	chr7	90300206	CTAAG	C	30467.97	PASS	0.029801	sas	0.0048	1	134	0.029801
chr7-090300300-TAA-*	chr7	90300300	TAA	*	1329918	PASS	0	none	9e-6	0	80	9e-6
chr7-090300300-TAA-AAA	chr7	90300300	TAA	AAA	1329918	PASS	0	none	0	0	80	1e-6
chr7-090300300-TAA-T	chr7	90300300	TAA	T	1329918	PASS	0.010528	afr	0.00108199999999999	1	80	0.010528
chr7-090300300-TAA-TA	chr7	90300300	TAA	TA	1329918	PASS	0	none	0.4525209999999994	70	80	0.4525209999999994
chr7-090300300-TAA-TAAA	chr7	90300300	TAA	TAAA	1329918	PASS	0	none	1.27e-4	0	80	1.27e-4
chr7-090300636-ATTTTTTTCTTT-A	chr7	90300636	ATTTTTTTCTTT	A	16900.97	PASS	0.4584	nfe	0.00872399999999999	0	0	0.4584
chr7-090300636-ATTTTTTTCTTT-AT	chr7	90300636	ATTTTTTTCTTT	AT	16900.97	PASS	0	none	9e-6	0	0	9e-6
chr7-090300644-CTTTTTTTTTTCTT-*	chr7	90300644	CTTTTTTTTTTCTT	*	693.97	PASS	0	none	0.00877599999999999	0	0	0.00877599999999999
chr7-090300644-CTTTTTTTTTTCTT-C	chr7	90300644	CTTTTTTTTTTCTT	C	693.97	PASS	0	none	9e-6	0	0	9e-6
chr7-090300644-CTTTTTTTTTTCTT-CT	chr7	90300644	CTTTTTTTTTTCTT	CT	693.97	PASS	0	none	8.9e-5	0	0	8.9e-5
chr7-090300644-CTTTTTTTTTTCTT-CTTTTTTTTTCTT	chr7	90300644	CTTTTTTTTTTCTT	CTTTTTTTTTCTT	693.97	PASS	0	none	9e-6	0	0	9e-6
chr7-090300644-CTTTTTTTTTTCTT-CTTTTTTTTTTTCTT	chr7	90300644	CTTTTTTTTTTCTT	CTTTTTTTTTTTCTT	693.97	PASS	0	none	6.999999999999998e-5	0	0	6.999999999999998e-5
chr7-090300645-TTTTTTTTTTC-*	chr7	90300645	TTTTTTTTTTC	*	185.97	VQSRTrancheINDEL97.00to99.00	0	none	0.009061	0	0	0.009061
chr7-090300645-TTTTTTTTTTC-T	chr7	90300645	TTTTTTTTTTC	T	185.97	VQSRTrancheINDEL97.00to99.00	0.024369	nfe	3.6999999999999985e-5	0	0	0.024369
chr7-090300646-TTTTTTTTTC-*	chr7	90300646	TTTTTTTTTC	*	50.97	VQSRTrancheINDEL97.00to99.00	0	none	0.00911299999999998	0	0	0.00911299999999998
chr7-090300646-TTTTTTTTTC-T	chr7	90300646	TTTTTTTTTC	T	50.97	VQSRTrancheINDEL97.00to99.00	1.8662e-4	nfe	9e-6	0	0	1.8662e-4
chr7-090300851-G-A	chr7	90300851	G	A	170897	PASS	0.71651	nfe	0.10371200000000004	0	0	0.71651
chr7-090300866-G-T	chr7	90300866	G	T	112555	PASS	0.50545	nfe	0.056730000000000023	0	0	0.50545
chr7-090303878-A-G	chr7	90303878	A	G	15725	PASS	0.0038055	nfe	0.00152199999999999	1	134	0.0038055
chr7-090303992-A-G	chr7	90303992	A	G	830	PASS	3.93e-6	nfe	0	1	134	3.93e-6
chr7-090304048-G-A	chr7	90304048	G	A	603179	PASS	0.20566	eas	0.03290500000000001	2	134	0.20566
chr7-090304407-GTTTTTTTTTTTA-G	chr7	90304407	GTTTTTTTTTTTA	G	315029	ExcessHet	0	none	0	0	94	1e-6
chr7-090304407-GTTTTTTTTTTTA-GTTTTTTTTTA	chr7	90304407	GTTTTTTTTTTTA	GTTTTTTTTTA	315029	ExcessHet	0	none	0	0	94	1e-6
chr7-090304407-GTTTTTTTTTTTA-GTTTTTTTTTTA	chr7	90304407	GTTTTTTTTTTTA	GTTTTTTTTTTA	315029	ExcessHet	0	none	0.01394599999999998	5	94	0.01394599999999998
chr7-090304407-GTTTTTTTTTTTA-GTTTTTTTTTTTTA	chr7	90304407	GTTTTTTTTTTTA	GTTTTTTTTTTTTA	315029	ExcessHet	0	none	0.160858	22	94	0.160858
chr7-090304407-GTTTTTTTTTTTA-GTTTTTTTTTTTTTA	chr7	90304407	GTTTTTTTTTTTA	GTTTTTTTTTTTTTA	315029	ExcessHet	0	none	0.006621	1	94	0.006621
chr7-090304407-GTTTTTTTTTTTA-GTTTTTTTTTTTTTTA	chr7	90304407	GTTTTTTTTTTTA	GTTTTTTTTTTTTTTA	315029	ExcessHet	0	none	2.2999999999999995e-4	0	94	2.2999999999999995e-4
chr7-090304407-GTTTTTTTTTTTA-GTTTTTTTTTTTTTTTA	chr7	90304407	GTTTTTTTTTTTA	GTTTTTTTTTTTTTTTA	315029	ExcessHet	0	none	0	0	94	1e-6
chr7-090304407-GTTTTTTTTTTTA-TTTTTTTTTTTTA	chr7	90304407	GTTTTTTTTTTTA	TTTTTTTTTTTTA	315029	ExcessHet	0	none	2.2000000000000003e-5	0	94	2.2000000000000003e-5
chr7-090304452-C-G	chr7	90304452	C	G	98941	PASS	0.03056	nfe	0.01594700000000002	2	106	0.03056
chr7-090304560-C-G	chr7	90304560	C	G	4755667	PASS	0.55268	nfe	0.4369359999999999	67	132	0.55268
chr7-090304560-C-T	chr7	90304560	C	T	4755667	PASS	6.42e-6	nfe	0	0	132	6.42e-6
chr7-090304643-GTAGATAGATAGATAGATAGATAGATAGA-*	chr7	90304643	GTAGATAGATAGATAGATAGATAGATAGA	*	8449953	PASS	0	none	9e-6	0	118	9e-6
chr7-090304643-GTAGATAGATAGATAGATAGATAGATAGA-ATAGATAGATAGATAGATAGATAGATAGA	chr7	90304643	GTAGATAGATAGATAGATAGATAGATAGA	ATAGATAGATAGATAGATAGATAGATAGA	8449953	PASS	0	none	0	0	118	1e-6
chr7-090304643-GTAGATAGATAGATAGATAGATAGATAGA-G	chr7	90304643	GTAGATAGATAGATAGATAGATAGATAGA	G	8449953	PASS	0	none	0	0	118	1e-6
chr7-090304643-GTAGATAGATAGATAGATAGATAGATAGA-GATAGATAGATAGATAGATAGATAGATAGA	chr7	90304643	GTAGATAGATAGATAGATAGATAGATAGA	GATAGATAGATAGATAGATAGATAGATAGA	8449953	PASS	0	none	0	0	118	1e-6
chr7-090304643-GTAGATAGATAGATAGATAGATAGATAGA-GTAGA	chr7	90304643	GTAGATAGATAGATAGATAGATAGATAGA	GTAGA	8449953	PASS	0	none	0.002338	0	118	0.002338
chr7-090304643-GTAGATAGATAGATAGATAGATAGATAGA-GTAGATAGA	chr7	90304643	GTAGATAGATAGATAGATAGATAGATAGA	GTAGATAGA	8449953	PASS	0	none	0.23576	38	118	0.23576
chr7-090304643-GTAGATAGATAGATAGATAGATAGATAGA-GTAGATAGATAGA	chr7	90304643	GTAGATAGATAGATAGATAGATAGATAGA	GTAGATAGATAGA	8449953	PASS	0	none	0.00156999999999999	0	118	0.00156999999999999
chr7-090304643-GTAGATAGATAGATAGATAGATAGATAGA-GTAGATAGATAGATAGA	chr7	90304643	GTAGATAGATAGATAGATAGATAGATAGA	GTAGATAGATAGATAGA	8449953	PASS	0	none	0.002289	0	118	0.002289
chr7-090304643-GTAGATAGATAGATAGATAGATAGATAGA-GTAGATAGATAGATAGATAGA	chr7	90304643	GTAGATAGATAGATAGATAGATAGATAGA	GTAGATAGATAGATAGATAGA	8449953	PASS	0	none	0.077062	13	118	0.077062
chr7-090304643-GTAGATAGATAGATAGATAGATAGATAGA-GTAGATAGATAGATAGATAGATAGA	chr7	90304643	GTAGATAGATAGATAGATAGATAGATAGA	GTAGATAGATAGATAGATAGATAGA	8449953	PASS	0	none	0.12276800000000002	10	118	0.12276800000000002
chr7-090304643-GTAGATAGATAGATAGATAGATAGATAGA-GTAGATAGATAGATAGATAGATAGATAGATAGA	chr7	90304643	GTAGATAGATAGATAGATAGATAGATAGA	GTAGATAGATAGATAGATAGATAGATAGATAGA	8449953	PASS	0	none	0.13451600000000002	13	118	0.13451600000000002
chr7-090304643-GTAGATAGATAGATAGATAGATAGATAGA-GTAGATAGATAGATAGATAGATAGATAGATAGATAGA	chr7	90304643	GTAGATAGATAGATAGATAGATAGATAGA	GTAGATAGATAGATAGATAGATAGATAGATAGATAGA	8449953	PASS	0	none	0.01808600000000002	3	118	0.01808600000000002
chr7-090304643-GTAGATAGATAGATAGATAGATAGATAGA-GTAGATAGATAGATAGATAGATAGATAGATAGATAGATAGA	chr7	90304643	GTAGATAGATAGATAGATAGATAGATAGA	GTAGATAGATAGATAGATAGATAGATAGATAGATAGATAGA	8449953	PASS	0	none	7.740000000000004e-4	0	118	7.740000000000004e-4
chr7-090304643-GTAGATAGATAGATAGATAGATAGATAGA-GTAGATAGATAGATAGATAGATAGATAGATAGATAGATAGATAGA	chr7	90304643	GTAGATAGATAGATAGATAGATAGATAGA	GTAGATAGATAGATAGATAGATAGATAGATAGATAGATAGATAGA	8449953	PASS	0	none	0	0	118	1e-6
chr7-090304651-A-*	chr7	90304651	A	*	1812	PASS	0	none	0.34393199999999946	53	118	0.34393199999999946
chr7-090304651-A-C	chr7	90304651	A	C	1812	PASS	0	none	0	0	118	1e-6
chr7-090304651-A-G	chr7	90304651	A	G	1812	PASS	1.2912e-4	nfe	1.47e-4	0	118	1.47e-4
chr7-090304652-T-*	chr7	90304652	T	*	193	PASS	0	none	0.27331799999999995	45	124	0.27331799999999995
chr7-090304652-T-A	chr7	90304652	T	A	193	PASS	0	none	0	0	124	1e-6
chr7-090304658-GATA-*	chr7	90304658	GATA	*	1516.97	PASS	0	none	0.2695959999999998	45	128	0.2695959999999998
chr7-090304658-GATA-G	chr7	90304658	GATA	G	1516.97	PASS	3.1165e-4	amr	0	0	128	3.1165e-4
chr7-090304662-GATAGATAGATAGATAGA-*	chr7	90304662	GATAGATAGATAGATAGA	*	1511.97	PASS	0	none	0.26811099999999966	45	128	0.26811099999999966
chr7-090304662-GATAGATAGATAGATAGA-G	chr7	90304662	GATAGATAGATAGATAGA	G	1511.97	PASS	2.9415e-4	amr	0	0	128	2.9415e-4
chr7-090304663-A-*	chr7	90304663	A	*	2425	PASS	0	none	0.26812399999999964	45	126	0.26812399999999964
chr7-090304663-A-G	chr7	90304663	A	G	2425	PASS	0.0020718	amr	0.00113199999999999	0	126	0.0020718
chr7-090307161-C-T	chr7	90307161	C	T	242306	PASS	0.027035	sas	0.01029399999999999	1	134	0.027035
chr7-090307713-CAAAAA-*	chr7	90307713	CAAAAA	*	4584926	ExcessHet	0	none	0	0	120	1e-6
chr7-090307713-CAAAAA-AAAAAA	chr7	90307713	CAAAAA	AAAAAA	4584926	ExcessHet	0	none	3.6999999999999985e-5	0	120	3.6999999999999985e-5
chr7-090307713-CAAAAA-C	chr7	90307713	CAAAAA	C	4584926	ExcessHet	0	none	9e-6	0	120	9e-6
chr7-090307713-CAAAAA-CA	chr7	90307713	CAAAAA	CA	4584926	ExcessHet	0	none	5.2999999999999994e-5	0	120	5.2999999999999994e-5
chr7-090307713-CAAAAA-CAA	chr7	90307713	CAAAAA	CAA	4584926	ExcessHet	0	none	0.001965	0	120	0.001965
chr7-090307713-CAAAAA-CAAA	chr7	90307713	CAAAAA	CAAA	4584926	ExcessHet	0	none	0.043648	3	120	0.043648
chr7-090307713-CAAAAA-CAAAA	chr7	90307713	CAAAAA	CAAAA	4584926	ExcessHet	0	none	0.4674499999999994	61	120	0.4674499999999994
chr7-090307713-CAAAAA-CAAAAAA	chr7	90307713	CAAAAA	CAAAAAA	4584926	ExcessHet	0	none	0.03390300000000001	0	120	0.03390300000000001
chr7-090307713-CAAAAA-CAAAAAAA	chr7	90307713	CAAAAA	CAAAAAAA	4584926	ExcessHet	0	none	6.570000000000002e-4	0	120	6.570000000000002e-4
chr7-090307713-CAAAAA-CAAAAAAAAA	chr7	90307713	CAAAAA	CAAAAAAAAA	4584926	ExcessHet	0	none	0	0	120	1e-6
chr7-090307713-CAAAAA-CAAAAAAAAAAAAAAA	chr7	90307713	CAAAAA	CAAAAAAAAAAAAAAA	4584926	ExcessHet	0	none	0	0	120	1e-6
chr7-090307896-A-G	chr7	90307896	A	G	3719058	PASS	0.68046	eas	0.248841	40	134	0.68046
chr7-090309227-C-A	chr7	90309227	C	A	730	PASS	1.4617e-4	eas	6.560000000000002e-4	0	90	6.560000000000002e-4
chr7-090309250-T-*	chr7	90309250	T	*	76144	PASS	0	none	0	0	134	1e-6
chr7-090309250-T-C	chr7	90309250	T	C	76144	PASS	0.012326	nfe	0.006318	4	134	0.012326
chr7-090309267-CA-AA	chr7	90309267	CA	AA	1233	VQSRTrancheINDEL99.90to99.95	0	none	0.00137499999999999	0	124	0.00137499999999999
chr7-090309267-CA-C	chr7	90309267	CA	C	1233	VQSRTrancheINDEL99.90to99.95	0	none	3.6999999999999985e-5	0	124	3.6999999999999985e-5
chr7-090309267-CA-TA	chr7	90309267	CA	TA	1233	VQSRTrancheINDEL99.90to99.95	0	none	0	0	124	1e-6
chr7-090309274-C-A	chr7	90309274	C	A	12089412	PASS	1.066e-5	nfe	2.2000000000000003e-5	0	134	2.2000000000000003e-5
chr7-090309274-C-G	chr7	90309274	C	G	12089412	PASS	0.99094	eas	0.8584470000000005	116	134	0.99094
chr7-090309274-C-T	chr7	90309274	C	T	12089412	PASS	3.595e-5	eas	0	0	134	3.595e-5
chr7-090309366-C-T	chr7	90309366	C	T	6780959	PASS	0.57591	nfe	0.5110990000000006	70	134	0.57591
chr7-090309401-G-T	chr7	90309401	G	T	46311	PASS	0.0063396	nfe	0.00388	2	134	0.0063396
chr7-090310026-TG-T	chr7	90310026	TG	T	2125456.97	PASS	0.23789	nfe	0.167443	27	134	0.23789
chr7-090310582-G-A	chr7	90310582	G	A	401	PASS	0	none	8.9e-5	0	2	8.9e-5
chr7-090319502-G-A	chr7	90319502	G	A	2654898	PASS	0.20771	nfe	0.058675	21	134	0.20771
chr7-090319759-GA-G	chr7	90319759	GA	G	5912.97	VQSRTrancheINDEL95.00to96.00	8.79e-5	eas	2.2000000000000003e-5	0	134	8.79e-5
chr7-090319759-GA-GAA	chr7	90319759	GA	GAA	5912.97	VQSRTrancheINDEL95.00to96.00	0	none	0.003524	2	134	0.003524
chr7-090320283-A-G	chr7	90320283	A	G	116539	PASS	0.43276	nfe	0.07016800000000001	0	0	0.43276
chr7-090335545-A-G	chr7	90335545	A	G	263310	PASS	0.83661	eas	0.156424	0	0	0.83661
chr7-090335545-A-T	chr7	90335545	A	T	263310	PASS	0	none	0	0	0	1e-6
chr7-090335679-T-C	chr7	90335679	T	C	215023	PASS	0.70425	nfe	0.141458	0	0	0.70425
chr7-090335684-G-A	chr7	90335684	G	A	6640	PASS	0	none	0.002881	0	0	0.002881
chr7-090338315-C-G	chr7	90338315	C	G	52627	PASS	0.4355	eas	0.034455	0	0	0.4355
chr7-090346169-C-T	chr7	90346169	C	T	10624	PASS	0	none	0.004987	0	0	0.004987
chr7-090346606-T-*	chr7	90346606	T	*	13836242	PASS	0	none	0	0	134	1e-6
chr7-090346606-T-A	chr7	90346606	T	A	13836242	PASS	0.99115	eas	0.8727520000000004	114	134	0.99115
chr7-090346606-T-G	chr7	90346606	T	G	13836242	PASS	2.188e-5	nfe	0	1	134	2.188e-5
chr7-090346711-C-T	chr7	90346711	C	T	452849	PASS	0.021533	nfe	0.01725000000000001	2	134	0.021533
chr7-090346737-C-T	chr7	90346737	C	T	583348	PASS	0.034667	mid	0.024412	2	134	0.034667
chr7-090346823-GTTC-G	chr7	90346823	GTTC	G	7347893.97	PASS	0.66868	eas	0.248841	41	134	0.66868
chr7-090352715-C-T	chr7	90352715	C	T	10707	PASS	0.0021681	sas	7.270000000000004e-4	2	134	0.0021681
chr7-090352802-CTTT-ATTT	chr7	90352802	CTTT	ATTT	103026	ExcessHet	0	none	0	0	120	1e-6
chr7-090352802-CTTT-C	chr7	90352802	CTTT	C	103026	ExcessHet	0	none	0	0	120	1e-6
chr7-090352802-CTTT-CT	chr7	90352802	CTTT	CT	103026	ExcessHet	0	none	1.88e-4	0	120	1.88e-4
chr7-090352802-CTTT-CTT	chr7	90352802	CTTT	CTT	103026	ExcessHet	0	none	0.04647500000000001	0	120	0.04647500000000001
chr7-090352802-CTTT-CTTTT	chr7	90352802	CTTT	CTTTT	103026	ExcessHet	0	none	0.05087800000000001	4	120	0.05087800000000001
chr7-090352802-CTTT-CTTTTT	chr7	90352802	CTTT	CTTTTT	103026	ExcessHet	0	none	8.920000000000005e-4	0	120	8.920000000000005e-4
chr7-090352802-CTTT-CTTTTTT	chr7	90352802	CTTT	CTTTTTT	103026	ExcessHet	0	none	7.099999999999998e-5	0	120	7.099999999999998e-5
chr7-090352802-CTTT-CTTTTTTTTT	chr7	90352802	CTTT	CTTTTTTTTT	103026	ExcessHet	0	none	0	0	120	1e-6
chr7-090352802-CTTT-CTTTTTTTTTT	chr7	90352802	CTTT	CTTTTTTTTTT	103026	ExcessHet	0	none	9e-6	0	120	9e-6
chr7-090352802-CTTT-CTTTTTTTTTTT	chr7	90352802	CTTT	CTTTTTTTTTTT	103026	ExcessHet	0	none	0	0	120	1e-6
chr7-090352802-CTTT-TTTT	chr7	90352802	CTTT	TTTT	103026	ExcessHet	0	none	0	0	120	1e-6
chr7-090352818-T-A	chr7	90352818	T	A	3563566	PASS	0	none	0	0	134	1e-6
chr7-090352818-T-C	chr7	90352818	T	C	3563566	PASS	0.35161	afr	0.224398	39	134	0.35161
chr7-090352818-T-TTTC	chr7	90352818	T	TTTC	3563566	PASS	0	none	0	0	134	1e-6
chr7-090353061-ATTT-A	chr7	90353061	ATTT	A	44205	ExcessHet	0	none	0	0	118	1e-6
chr7-090353061-ATTT-AT	chr7	90353061	ATTT	AT	44205	ExcessHet	0	none	0	0	118	1e-6
chr7-090353061-ATTT-ATT	chr7	90353061	ATTT	ATT	44205	ExcessHet	0	none	0.019536	2	118	0.019536
chr7-090353061-ATTT-ATTTT	chr7	90353061	ATTT	ATTTT	44205	ExcessHet	0	none	0.023263	3	118	0.023263
chr7-090353061-ATTT-ATTTTT	chr7	90353061	ATTT	ATTTTT	44205	ExcessHet	0	none	9e-6	0	118	9e-6
chr7-090353061-ATTT-TTTT	chr7	90353061	ATTT	TTTT	44205	ExcessHet	0	none	0	0	118	1e-6
chr7-090353103-G-A	chr7	90353103	G	A	46909	PASS	0.005944	nfe	0.004493	1	134	0.005944
chr7-090353208-C-*	chr7	90353208	C	*	3217333	PASS	0	none	7.099999999999998e-5	0	132	7.099999999999998e-5
chr7-090353208-C-T	chr7	90353208	C	T	3217333	PASS	0.58199	nfe	0.47393099999999944	70	132	0.58199
chr7-090353228-A-G	chr7	90353228	A	G	290479	PASS	0.14748	sas	0.049613	3	132	0.14748
chr7-090353228-A-T	chr7	90353228	A	T	290479	PASS	0	none	0	0	132	1e-6
chr7-090353245-A-C	chr7	90353245	A	C	186344	PASS	0	none	0	0	128	1e-6
chr7-090353245-A-G	chr7	90353245	A	G	186344	PASS	0.21075	eas	0.02934000000000001	2	128	0.21075
chr7-090354338-A-G	chr7	90354338	A	G	4484562	PASS	0.87644	eas	0.7069320000000007	111	134	0.87644
chr7-090354415-TAC-*	chr7	90354415	TAC	*	90328	PASS	0	none	9e-6	0	134	9e-6
chr7-090354415-TAC-CAC	chr7	90354415	TAC	CAC	90328	PASS	0	none	2.2000000000000003e-5	0	134	2.2000000000000003e-5
chr7-090354415-TAC-T	chr7	90354415	TAC	T	90328	PASS	1.5918e-4	nfe	8.210000000000002e-4	0	134	8.210000000000002e-4
chr7-090354415-TAC-TACAC	chr7	90354415	TAC	TACAC	90328	PASS	0	none	0.006267	1	134	0.006267
chr7-090354443-CTT-C	chr7	90354443	CTT	C	20836	VQSRTrancheINDEL95.00to96.00	3.17e-6	nfe	8.9e-5	0	132	8.9e-5
chr7-090354443-CTT-CT	chr7	90354443	CTT	CT	20836	VQSRTrancheINDEL95.00to96.00	0	none	0.01024099999999999	1	132	0.01024099999999999
chr7-090354443-CTT-CTTT	chr7	90354443	CTT	CTTT	20836	VQSRTrancheINDEL95.00to96.00	0	none	0.004084	0	132	0.004084
chr7-090354443-CTT-CTTTT	chr7	90354443	CTT	CTTTT	20836	VQSRTrancheINDEL95.00to96.00	0	none	3.6999999999999985e-5	0	132	3.6999999999999985e-5
chr7-090354443-CTT-TTT	chr7	90354443	CTT	TTT	20836	VQSRTrancheINDEL95.00to96.00	0	none	0	0	132	1e-6
chr7-090354494-T-*	chr7	90354494	T	*	13240068	PASS	0	none	0	0	134	1e-6
chr7-090354494-T-G	chr7	90354494	T	G	13240068	PASS	0.88206	eas	0.7941920000000003	111	134	0.88206
chr7-090354689-C-T	chr7	90354689	C	T	441814	PASS	0.15084	sas	0.054127	3	132	0.15084
chr7-090355095-A-G	chr7	90355095	A	G	8938489	PASS	0.5879	eas	0.5391290000000007	70	134	0.5879
chr7-090355239-C-T	chr7	90355239	C	T	10704	PASS	5.8418e-4	sas	7.270000000000004e-4	1	134	7.270000000000004e-4
chr7-090372182-G-C	chr7	90372182	G	C	1634223	PASS	0.14871	nfe	0.11322500000000002	20	134	0.14871
chr7-090372207-C-A	chr7	90372207	C	A	29380	PASS	0.0020228	nfe	0.00191599999999999	1	134	0.0020228
chr7-090372371-C-G	chr7	90372371	C	G	743451	PASS	0.13341	nfe	0.106663	20	132	0.13341
chr7-090374380-A-C	chr7	90374380	A	C	3831666	PASS	0.21629	amr	0.17695200000000005	18	134	0.21629
chr7-090374413-G-A	chr7	90374413	G	A	79928	PASS	5.592e-5	sas	9e-6	0	134	5.592e-5
chr7-090374413-G-C	chr7	90374413	G	C	79928	PASS	0.0095398	nfe	0.004365	3	134	0.0095398
chr7-090384797-G-T	chr7	90384797	G	T	11761873	PASS	0.99073	eas	0.9272110000000005	131	134	0.99073
chr7-090385094-G-A	chr7	90385094	G	A	4943155	PASS	0.2158	afr	0.187461	23	134	0.2158
chr7-090385518-A-G	chr7	90385518	A	G	42348	PASS	0.018271	nfe	0.01184999999999999	0	12	0.018271
chr7-090387343-C-A	chr7	90387343	C	A	70557	PASS	0	none	1.0699999999999996e-4	0	0	1.0699999999999996e-4
chr7-090387343-C-CAAA	chr7	90387343	C	CAAA	70557	PASS	0	none	3.590000000000004e-4	0	0	3.590000000000004e-4
chr7-090387343-C-CAAAA	chr7	90387343	C	CAAAA	70557	PASS	0.17768	nfe	0.03538300000000002	0	0	0.17768
chr7-090387343-C-CAAAAA	chr7	90387343	C	CAAAAA	70557	PASS	0	none	1.47e-4	0	0	1.47e-4
chr7-090387343-C-CAAAAAA	chr7	90387343	C	CAAAAAA	70557	PASS	0	none	9e-6	0	0	9e-6
chr7-090387348-T-*	chr7	90387348	T	*	11749	PASS	0	none	4.480000000000004e-4	0	0	4.480000000000004e-4
chr7-090387348-T-A	chr7	90387348	T	A	11749	PASS	0	none	0.00591	0	0	0.00591
chr7-090389616-A-G	chr7	90389616	A	G	6391	PASS	0	none	0.004783	0	0	0.004783
chr7-090389618-G-A	chr7	90389618	G	A	1036	PASS	0	none	3.810000000000003e-4	0	0	3.810000000000003e-4
chr7-090389618-G-T	chr7	90389618	G	T	1036	PASS	0	none	9e-6	0	0	9e-6
chr7-090412216-T-G	chr7	90412216	T	G	59755	PASS	0.021995	nfe	0.0195	0	0	0.021995
chr7-090412398-T-A	chr7	90412398	T	A	324264	PASS	0.12782	sas	0.05371700000000001	2	126	0.12782
chr7-090412862-C-T	chr7	90412862	C	T	1412100	PASS	0.027975	nfe	0.022135	1	134	0.027975
chr7-090413543-G-A	chr7	90413543	G	A	2970904	PASS	0	none	0	0	134	1e-6
chr7-090413543-G-T	chr7	90413543	G	T	2970904	PASS	0.53075	eas	0.196948	16	134	0.53075
chr7-090413868-A-G	chr7	90413868	A	G	172587	PASS	0.56455	eas	0.07131600000000003	0	0	0.56455
chr7-090413990-C-G	chr7	90413990	C	G	49470	PASS	0	none	9e-6	0	0	9e-6
chr7-090413990-C-T	chr7	90413990	C	T	49470	PASS	0.65729	eas	0.024587	0	0	0.65729
chr7-090414000-C-T	chr7	90414000	C	T	152592	PASS	0.97121	eas	0.09606	0	0	0.97121
chr7-090596434-G-T	chr7	90596434	G	T	2000	PASS	1.17e-4	sas	1.88e-4	1	46	1.88e-4
chr7-090596516-G-A	chr7	90596516	G	A	354137	PASS	0.028022	nfe	0.02533800000000001	3	132	0.028022
chr7-090596614-T-C	chr7	90596614	T	C	26788368	PASS	0.99153	eas	0.9445800000000004	127	134	0.99153
chr7-090604117-A-G	chr7	90604117	A	G	697663	PASS	0.17379	eas	0.06482800000000001	3	134	0.17379
chr7-090604138-GT-*	chr7	90604138	GT	*	166306	ExcessHet	0	none	0	0	128	1e-6
chr7-090604138-GT-G	chr7	90604138	GT	G	166306	ExcessHet	0.017948	nfe	0.01034399999999999	3	128	0.017948
chr7-090604138-GT-GTT	chr7	90604138	GT	GTT	166306	ExcessHet	0	none	0.034921	3	128	0.034921
chr7-090604138-GT-GTTT	chr7	90604138	GT	GTTT	166306	ExcessHet	0	none	4.270000000000005e-4	0	128	4.270000000000005e-4
chr7-090604138-GT-GTTTT	chr7	90604138	GT	GTTTT	166306	ExcessHet	0	none	0	0	128	1e-6
chr7-090604138-GT-GTTTTTTTT	chr7	90604138	GT	GTTTTTTTT	166306	ExcessHet	0	none	3.6999999999999985e-5	0	128	3.6999999999999985e-5
chr7-090604138-GT-TT	chr7	90604138	GT	TT	166306	ExcessHet	0	none	7.099999999999998e-5	0	128	7.099999999999998e-5
chr7-090604139-T-*	chr7	90604139	T	*	377	PASS	0	none	0.01034599999999999	3	134	0.01034599999999999
chr7-090604139-T-G	chr7	90604139	T	G	377	PASS	0	none	0	0	134	1e-6
chr7-090604304-G-*	chr7	90604304	G	*	3372133	PASS	0	none	0	0	134	1e-6
chr7-090604304-G-A	chr7	90604304	G	A	3372133	PASS	0.39055	mid	0.303103	42	134	0.39055
chr7-090709158-CTT-C	chr7	90709158	CTT	C	105485.97	PASS	0.001794	mid	6.090000000000004e-4	0	34	0.001794
chr7-090709158-CTT-CT	chr7	90709158	CTT	CT	105485.97	PASS	0	none	0.043599	5	34	0.043599
chr7-090709158-CTT-CTTT	chr7	90709158	CTT	CTTT	105485.97	PASS	0	none	0.01994	1	34	0.01994
chr7-090709158-CTT-CTTTT	chr7	90709158	CTT	CTTTT	105485.97	PASS	0	none	1.87e-4	0	34	1.87e-4
chr7-090709183-G-*	chr7	90709183	G	*	18765	PASS	0	none	0	0	74	1e-6
chr7-090709183-G-A	chr7	90709183	G	A	18765	PASS	0.0081106	nfe	0.004485	2	74	0.0081106
chr7-090709183-G-T	chr7	90709183	G	T	18765	PASS	0	none	0	0	74	1e-6
chr7-090709325-A-T	chr7	90709325	A	T	7482	PASS	0.0024356	nfe	6.800000000000003e-4	1	134	0.0024356
chr7-090709536-C-T	chr7	90709536	C	T	4044274	PASS	0.17717	nfe	0.15879800000000002	21	134	0.17717
chr7-090709629-GA-*	chr7	90709629	GA	*	2846782	PASS	0	none	0	0	134	1e-6
chr7-090709629-GA-AA	chr7	90709629	GA	AA	2846782	PASS	0	none	9e-6	0	134	9e-6
chr7-090709629-GA-G	chr7	90709629	GA	G	2846782	PASS	6.417e-5	sas	2.9400000000000004e-4	0	134	2.9400000000000004e-4
chr7-090709629-GA-GAA	chr7	90709629	GA	GAA	2846782	PASS	0	none	0.16302600000000003	22	134	0.16302600000000003
chr7-090709629-GA-GAAA	chr7	90709629	GA	GAAA	2846782	PASS	0	none	0.00113199999999999	0	134	0.00113199999999999
chr7-090709770-CTTT-*	chr7	90709770	CTTT	*	1093093	ExcessHet	0	none	0	0	112	1e-6
chr7-090709770-CTTT-ATTT	chr7	90709770	CTTT	ATTT	1093093	ExcessHet	0	none	9e-6	0	112	9e-6
chr7-090709770-CTTT-C	chr7	90709770	CTTT	C	1093093	ExcessHet	1.2112e-4	mid	5.41e-4	0	112	5.41e-4
chr7-090709770-CTTT-CT	chr7	90709770	CTTT	CT	1093093	ExcessHet	0	none	0.025668	5	112	0.025668
chr7-090709770-CTTT-CTT	chr7	90709770	CTTT	CTT	1093093	ExcessHet	0	none	0.29495999999999967	42	112	0.29495999999999967
chr7-090709770-CTTT-CTTTT	chr7	90709770	CTTT	CTTTT	1093093	ExcessHet	0	none	0.05062700000000002	6	112	0.05062700000000002
chr7-090709770-CTTT-CTTTTT	chr7	90709770	CTTT	CTTTTT	1093093	ExcessHet	0	none	9.160000000000004e-4	0	112	9.160000000000004e-4
chr7-090709770-CTTT-CTTTTTT	chr7	90709770	CTTT	CTTTTTT	1093093	ExcessHet	0	none	0	0	112	1e-6
chr7-090709770-CTTT-TTTT	chr7	90709770	CTTT	TTTT	1093093	ExcessHet	0	none	0.00113199999999999	0	112	0.00113199999999999
chr7-090709822-C-T	chr7	90709822	C	T	1753	PASS	6.6546e-4	nfe	7.099999999999998e-5	1	134	6.6546e-4
chr7-090726861-T-C	chr7	90726861	T	C	28326710	PASS	0.9915	eas	0.8977320000000006	117	134	0.9915
chr7-090747871-C-A	chr7	90747871	C	A	5009	PASS	0.0094579	nfe	0.006047	3	52	0.0094579
chr7-090747876-G-T	chr7	90747876	G	T	2421	PASS	0.0029463	nfe	0.003264	2	60	0.003264
chr7-090747890-A-C	chr7	90747890	A	C	884	PASS	4.4511e-4	nfe	0.00117899999999999	0	88	0.00117899999999999
chr7-090747890-A-T	chr7	90747890	A	T	884	PASS	0	none	0	0	88	1e-6
chr7-090747895-A-C	chr7	90747895	A	C	349	PASS	0	none	0	0	86	1e-6
chr7-090747895-A-T	chr7	90747895	A	T	349	PASS	1.4927e-4	nfe	4.490000000000005e-4	0	86	4.490000000000005e-4
chr7-090747898-CTTTTTTT-*	chr7	90747898	CTTTTTTT	*	860279	PASS	0	none	3.6999999999999985e-5	0	60	3.6999999999999985e-5
chr7-090747898-CTTTTTTT-C	chr7	90747898	CTTTTTTT	C	860279	PASS	2.89e-5	nfe	2.2000000000000003e-5	0	60	2.89e-5
chr7-090747898-CTTTTTTT-CT	chr7	90747898	CTTTTTTT	CT	860279	PASS	0	none	3.600000000000004e-4	0	60	3.600000000000004e-4
chr7-090747898-CTTTTTTT-CTT	chr7	90747898	CTTTTTTT	CTT	860279	PASS	0	none	0.002086	1	60	0.002086
chr7-090747898-CTTTTTTT-CTTT	chr7	90747898	CTTTTTTT	CTTT	860279	PASS	0	none	0.005149	3	60	0.005149
chr7-090747898-CTTTTTTT-CTTTT	chr7	90747898	CTTTTTTT	CTTTT	860279	PASS	0	none	0.017557	3	60	0.017557
chr7-090747898-CTTTTTTT-CTTTTT	chr7	90747898	CTTTTTTT	CTTTTT	860279	PASS	0	none	0.075978	8	60	0.075978
chr7-090747898-CTTTTTTT-CTTTTTT	chr7	90747898	CTTTTTTT	CTTTTTT	860279	PASS	0	none	0.227474	23	60	0.227474
chr7-090747898-CTTTTTTT-CTTTTTTTT	chr7	90747898	CTTTTTTT	CTTTTTTTT	860279	PASS	0	none	0.022276	1	60	0.022276
chr7-090747898-CTTTTTTT-CTTTTTTTTT	chr7	90747898	CTTTTTTT	CTTTTTTTTT	860279	PASS	0	none	0.00191199999999999	0	60	0.00191199999999999
chr7-090747898-CTTTTTTT-CTTTTTTTTTT	chr7	90747898	CTTTTTTT	CTTTTTTTTTT	860279	PASS	0	none	1.0799999999999996e-4	0	60	1.0799999999999996e-4
chr7-090747898-CTTTTTTT-CTTTTTTTTTTT	chr7	90747898	CTTTTTTT	CTTTTTTTTTTT	860279	PASS	0	none	0	0	60	1e-6
chr7-090747898-CTTTTTTT-TTTTTTTT	chr7	90747898	CTTTTTTT	TTTTTTTT	860279	PASS	0	none	2.08e-4	0	60	2.08e-4
chr7-090747900-T-*	chr7	90747900	T	*	291	PASS	0	none	0.124238	8	28	0.124238
chr7-090747900-T-C	chr7	90747900	T	C	291	PASS	0.011571	afr	1.0799999999999996e-4	0	28	0.011571
chr7-090747902-T-*	chr7	90747902	T	*	541.97	PASS	0	none	0.00975599999999999	4	74	0.00975599999999999
chr7-090747902-T-TC	chr7	90747902	T	TC	541.97	PASS	7.3681e-4	mid	2.2899999999999996e-4	0	74	7.3681e-4
chr7-090747903-T-*	chr7	90747903	T	*	6743	PASS	0	none	0.003191	1	92	0.003191
chr7-090747903-T-C	chr7	90747903	T	C	6743	PASS	0.010718	mid	0.001988	0	92	0.010718
chr7-090790692-A-G	chr7	90790692	A	G	238603	PASS	0.02649	mid	0.017698	3	134	0.02649
chr7-090863034-A-C	chr7	90863034	A	C	5970	PASS	0.0013784	nfe	5.870000000000004e-4	1	130	0.0013784
chr7-090863324-A-C	chr7	90863324	A	C	2021262	PASS	0.20359	mid	0.166446	23	134	0.20359
chr7-090863350-T-C	chr7	90863350	T	C	1340	PASS	3.063e-5	nfe	3.6999999999999985e-5	1	134	3.6999999999999985e-5
chr7-090917449-A-G	chr7	90917449	A	G	3742074	PASS	0.68252	eas	0.5135340000000006	73	134	0.68252
chr7-090917804-G-A	chr7	90917804	G	A	1624742	PASS	0.26201	sas	0.193256	21	134	0.26201
chr7-090917804-G-T	chr7	90917804	G	T	1624742	PASS	5.02e-6	sas	2.2000000000000003e-5	0	134	2.2000000000000003e-5
chr7-090917836-AT-A	chr7	90917836	AT	A	57621	ExcessHet	8.1994e-4	sas	0.0049	0	118	0.0049
chr7-090917836-AT-ATT	chr7	90917836	AT	ATT	57621	ExcessHet	0	none	0.049701	3	118	0.049701
chr7-090917836-AT-ATTT	chr7	90917836	AT	ATTT	57621	ExcessHet	0	none	3.160000000000005e-4	0	118	3.160000000000005e-4
chr7-090917836-AT-TT	chr7	90917836	AT	TT	57621	ExcessHet	0	none	1.27e-4	0	118	1.27e-4
chr7-090917837-T-*	chr7	90917837	T	*	35	PASS	0	none	0.004902	0	130	0.004902
chr7-090917837-T-A	chr7	90917837	T	A	35	PASS	0	none	0	0	130	1e-6
chr7-090955629-G-A	chr7	90955629	G	A	1072033	PASS	0.0846	sas	0.05966100000000001	12	132	0.0846
chr7-090955634-A-G	chr7	90955634	A	G	354769	PASS	0.026486	mid	0.01738200000000001	4	134	0.026486
chr7-090955837-C-T	chr7	90955837	C	T	701	VQSRTrancheSNP99.70to99.80	0	none	0	1	134	1e-6
chr7-091045850-CT-C	chr7	91045850	CT	C	111582.97	PASS	0.013506	nfe	0.00712	2	134	0.013506
chr7-091045880-C-T	chr7	91045880	C	T	2495726	PASS	0.15097	nfe	0.143373	23	134	0.15097
chr7-091112753-T-C	chr7	91112753	T	C	490	PASS	0	none	0	1	134	1e-6
chr7-091112822-GGTGTGTGT-G	chr7	91112822	GGTGTGTGT	G	935486.97	ExcessHet	8.4536e-4	afr	5.2999999999999994e-5	0	122	8.4536e-4
chr7-091112822-GGTGTGTGT-GGT	chr7	91112822	GGTGTGTGT	GGT	935486.97	ExcessHet	0	none	1.0799999999999996e-4	0	122	1.0799999999999996e-4
chr7-091112822-GGTGTGTGT-GGTGT	chr7	91112822	GGTGTGTGT	GGTGT	935486.97	ExcessHet	0	none	0.007714	1	122	0.007714
chr7-091112822-GGTGTGTGT-GGTGTGT	chr7	91112822	GGTGTGTGT	GGTGTGT	935486.97	ExcessHet	0	none	0.143784	28	122	0.143784
chr7-091112822-GGTGTGTGT-GGTGTGTGTGT	chr7	91112822	GGTGTGTGT	GGTGTGTGTGT	935486.97	ExcessHet	0	none	0.083262	20	122	0.083262
chr7-091112822-GGTGTGTGT-GGTGTGTGTGTGT	chr7	91112822	GGTGTGTGT	GGTGTGTGTGTGT	935486.97	ExcessHet	0	none	0.00101199999999999	0	122	0.00101199999999999
chr7-091112822-GGTGTGTGT-GGTGTGTGTGTGTGT	chr7	91112822	GGTGTGTGT	GGTGTGTGTGTGTGT	935486.97	ExcessHet	0	none	4.270000000000005e-4	0	122	4.270000000000005e-4
chr7-091112822-GGTGTGTGT-GGTGTGTGTGTGTGTGT	chr7	91112822	GGTGTGTGT	GGTGTGTGTGTGTGTGT	935486.97	ExcessHet	0	none	0.002815	0	122	0.002815
chr7-091112822-GGTGTGTGT-GGTGTGTGTGTGTGTGTGT	chr7	91112822	GGTGTGTGT	GGTGTGTGTGTGTGTGTGT	935486.97	ExcessHet	0	none	5.2999999999999994e-5	0	122	5.2999999999999994e-5
chr7-091112825-G-*	chr7	91112825	G	*	4272	PASS	0	none	0.00807699999999999	1	118	0.00807699999999999
chr7-091112825-G-C	chr7	91112825	G	C	4272	PASS	0	none	0	0	118	1e-6
chr7-091112825-G-GTA	chr7	91112825	G	GTA	4272	PASS	0.0087765	afr	2.9400000000000004e-4	0	118	0.0087765
chr7-091117942-A-G	chr7	91117942	A	G	402710	PASS	0.14007	amr	0.053889	10	134	0.14007
chr7-091117992-AT-A	chr7	91117992	AT	A	21947.97	PASS	0	none	0	0	126	1e-6
chr7-091117992-AT-ATT	chr7	91117992	AT	ATT	21947.97	PASS	0	none	0.02952400000000001	1	126	0.02952400000000001
chr7-091117992-AT-ATTT	chr7	91117992	AT	ATTT	21947.97	PASS	0	none	0	0	126	1e-6
chr7-091118000-A-*	chr7	91118000	A	*	7214369	PASS	0	none	0.006731	0	128	0.006731
chr7-091118000-A-C	chr7	91118000	A	C	7214369	PASS	0	none	0	0	128	1e-6
chr7-091118000-A-T	chr7	91118000	A	T	7214369	PASS	0.97174	eas	0.8775670000000005	120	128	0.97174
chr7-091118001-A-*	chr7	91118001	A	*	329558	PASS	0	none	9e-6	0	134	9e-6
chr7-091118001-A-T	chr7	91118001	A	T	329558	PASS	0.13293	amr	0.045708	5	134	0.13293
chr7-091118056-T-C	chr7	91118056	T	C	971818	PASS	0.31909	eas	0.066193	2	134	0.31909
chr7-091118056-T-G	chr7	91118056	T	G	971818	PASS	0	none	2.2000000000000003e-5	0	134	2.2000000000000003e-5
chr7-091118124-C-T	chr7	91118124	C	T	4934	PASS	3.3569e-4	nfe	1.0799999999999996e-4	1	134	3.3569e-4
chr7-091264657-T-G	chr7	91264657	T	G	3334200	PASS	0.74705	afr	0.2953589999999997	17	34	0.74705
chr7-091264787-C-G	chr7	91264787	C	G	5985689	PASS	0.6886	afr	0.36502199999999935	73	112	0.6886
chr7-091264808-G-A	chr7	91264808	G	A	80	PASS	0	none	2.2000000000000003e-5	0	114	2.2000000000000003e-5
chr7-091264826-G-A	chr7	91264826	G	A	191	PASS	8.91e-6	nfe	0	1	116	8.91e-6
chr7-091264946-T-C	chr7	91264946	T	C	28769	PASS	0.0037232	sas	0.00113199999999999	1	128	0.0037232
chr7-091265091-C-A	chr7	91265091	C	A	83414	PASS	0	none	0	0	132	1e-6
chr7-091265091-C-T	chr7	91265091	C	T	83414	PASS	0.0041811	nfe	0.002364	1	132	0.0041811
chr7-091265105-GGGCCAGGGGCCA-G	chr7	91265105	GGGCCAGGGGCCA	G	26212.97	PASS	0.0024065	sas	4.950000000000003e-4	1	134	0.0024065
chr7-091265111-G-*	chr7	91265111	G	*	1944	PASS	0	none	4.950000000000003e-4	1	134	4.950000000000003e-4
chr7-091265111-G-A	chr7	91265111	G	A	1944	PASS	0	none	9e-6	0	134	9e-6
chr7-091265113-G-*	chr7	91265113	G	*	520	PASS	0	none	4.950000000000003e-4	1	132	4.950000000000003e-4
chr7-091265113-G-C	chr7	91265113	G	C	520	PASS	1.94e-5	nfe	9e-6	0	132	1.94e-5
chr7-091265144-ACCG-A	chr7	91265144	ACCG	A	21240840	PASS	8.76e-6	nfe	3.6999999999999985e-5	0	134	3.6999999999999985e-5
chr7-091265144-ACCG-ACCGCCG	chr7	91265144	ACCG	ACCGCCG	21240840	PASS	0	none	0.3904839999999999	59	134	0.3904839999999999
chr7-091265144-ACCG-ACCGCCGCCG	chr7	91265144	ACCG	ACCGCCGCCG	21240840	PASS	0	none	8.9e-5	0	134	8.9e-5
chr7-091265144-ACCG-ACCGCCGCCGCCG	chr7	91265144	ACCG	ACCGCCGCCGCCG	21240840	PASS	0	none	0	0	134	1e-6
chr7-091265144-ACCG-GCCG	chr7	91265144	ACCG	GCCG	21240840	PASS	0	none	9e-6	0	134	9e-6
chr7-091266930-T-G	chr7	91266930	T	G	20375	PASS	0.0028494	nfe	9.87999999999999e-4	1	134	0.0028494
chr7-091267043-C-T	chr7	91267043	C	T	39158	PASS	0.0049784	mid	0.003778	1	134	0.0049784
chr7-091873093-C-G	chr7	91873093	C	G	186487	PASS	0.46881	nfe	0.095124	0	0	0.46881
chr7-091873144-C-T	chr7	91873144	C	T	8781	PASS	0.0070543	nfe	0.0031580000000000002	0	0	0.0070543
chr7-091873221-T-C	chr7	91873221	T	C	168332	PASS	0.10708	nfe	0.05501000000000001	2	8	0.10708
chr7-091873524-T-A	chr7	91873524	T	A	445918	PASS	0.025146	nfe	0.01551199999999999	3	134	0.025146
chr7-091873525-T-G	chr7	91873525	T	G	445258	PASS	0.025398	nfe	0.01551199999999999	3	134	0.025398
chr7-091873914-C-T	chr7	91873914	C	T	27472582	PASS	0.55569	amr	0.4488049999999999	78	134	0.55569
chr7-091874386-G-A	chr7	91874386	G	A	1738	PASS	2.328e-4	eas	0	1	134	2.328e-4
chr7-091874600-G-A	chr7	91874600	G	A	395080	PASS	0.023376	sas	0.00781999999999999	3	134	0.023376
chr7-091879918-G-A	chr7	91879918	G	A	1233716	PASS	0.34261	eas	0.12649800000000003	8	132	0.34261
chr7-091880122-GAC-G	chr7	91880122	GAC	G	20484.97	PASS	0.0010406	amr	0.00802799999999999	2	134	0.00802799999999999
chr7-091880122-GAC-GACAC	chr7	91880122	GAC	GACAC	20484.97	PASS	0	none	0	0	134	1e-6
chr7-091880237-T-A	chr7	91880237	T	A	1263303	PASS	0	none	0	0	134	1e-6
chr7-091880237-T-C	chr7	91880237	T	C	1263303	PASS	0.33843	eas	0.12615600000000002	8	134	0.33843
chr7-091880263-G-C	chr7	91880263	G	C	70	PASS	1.12e-6	nfe	8.9e-5	0	126	8.9e-5
chr7-091880263-G-T	chr7	91880263	G	T	70	PASS	0	none	0	0	126	1e-6
chr7-091880553-T-C	chr7	91880553	T	C	1167859	PASS	0.50817	amr	0.29527499999999973	0	0	0.50817
chr7-091940815-C-T	chr7	91940815	C	T	5009019	PASS	0.80722	eas	0.543048	85	130	0.80722
chr7-091940883-TGGCGGCGGC-T	chr7	91940883	TGGCGGCGGC	T	138888.97	PASS	0.0069694	afr	5.640000000000005e-4	0	132	0.0069694
chr7-091940883-TGGCGGCGGC-TGGCGGC	chr7	91940883	TGGCGGCGGC	TGGCGGC	138888.97	PASS	0	none	0.00127799999999999	0	132	0.00127799999999999
chr7-091940883-TGGCGGCGGC-TGGCGGCGGCGGC	chr7	91940883	TGGCGGCGGC	TGGCGGCGGCGGC	138888.97	PASS	0	none	0.007275	2	132	0.007275
chr7-091940883-TGGCGGCGGC-TGGCGGCGGCGGCGGC	chr7	91940883	TGGCGGCGGC	TGGCGGCGGCGGCGGC	138888.97	PASS	0	none	0	0	132	1e-6
chr7-091940883-TGGCGGCGGC-TGGCGGCGGCGGCGGCGGC	chr7	91940883	TGGCGGCGGC	TGGCGGCGGCGGCGGCGGC	138888.97	PASS	0	none	9.400000000000004e-4	0	132	9.400000000000004e-4
chr7-091940976-G-C	chr7	91940976	G	C	9704865	PASS	0.80839	eas	0.5881390000000005	87	134	0.80839
chr7-091941301-C-A	chr7	91941301	C	A	6502842	PASS	0.81186	eas	0.5771240000000004	87	134	0.81186
chr7-091941301-C-T	chr7	91941301	C	T	6502842	PASS	0	none	9e-6	0	134	9e-6
chr7-091980458-G-T	chr7	91980458	G	T	1455	PASS	0.0082421	eas	0.00136999999999999	0	2	0.0082421
chr7-091980463-G-T	chr7	91980463	G	T	157	PASS	1.9082e-4	nfe	2.2899999999999996e-4	0	2	2.2899999999999996e-4
chr7-091980465-G-C	chr7	91980465	G	C	185	PASS	0	none	0	0	12	1e-6
chr7-091980465-G-T	chr7	91980465	G	T	185	PASS	8.4e-6	nfe	1.47e-4	0	12	1.47e-4
chr7-091980467-C-A	chr7	91980467	C	A	282	PASS	9.795e-5	nfe	2.500000000000001e-4	0	8	2.500000000000001e-4
chr7-091980480-A-T	chr7	91980480	A	T	322	PASS	0.0014141	eas	3.3700000000000044e-4	0	6	0.0014141
chr7-091980483-A-T	chr7	91980483	A	T	358	PASS	6.2647e-4	nfe	2.720000000000003e-4	1	4	6.2647e-4
chr7-091980485-G-T	chr7	91980485	G	T	803	PASS	0.012079	nfe	8.890000000000005e-4	1	2	0.012079
chr7-091993194-CTTT-*	chr7	91993194	CTTT	*	504671	ExcessHet	0	none	8.680000000000001e-4	0	94	8.680000000000001e-4
chr7-091993194-CTTT-C	chr7	91993194	CTTT	C	504671	ExcessHet	0	none	0	0	94	1e-6
chr7-091993194-CTTT-CT	chr7	91993194	CTTT	CT	504671	ExcessHet	0	none	0.003622	0	94	0.003622
chr7-091993194-CTTT-CTT	chr7	91993194	CTTT	CTT	504671	ExcessHet	0	none	0.15114900000000003	15	94	0.15114900000000003
chr7-091993194-CTTT-CTTCTTTT	chr7	91993194	CTTT	CTTCTTTT	504671	ExcessHet	0	none	0	0	94	1e-6
chr7-091993194-CTTT-CTTTT	chr7	91993194	CTTT	CTTTT	504671	ExcessHet	0	none	0.12011	11	94	0.12011
chr7-091993194-CTTT-CTTTTT	chr7	91993194	CTTT	CTTTTT	504671	ExcessHet	0	none	6.100000000000004e-4	0	94	6.100000000000004e-4
chr7-091993194-CTTT-CTTTTTT	chr7	91993194	CTTT	CTTTTTT	504671	ExcessHet	0	none	2.2000000000000003e-5	0	94	2.2000000000000003e-5
chr7-091993194-CTTT-TTTT	chr7	91993194	CTTT	TTTT	504671	ExcessHet	0	none	1.88e-4	0	94	1.88e-4
chr7-091993195-T-*	chr7	91993195	T	*	6145	PASS	0	none	0.15568	15	76	0.15568
chr7-091993195-T-C	chr7	91993195	T	C	6145	PASS	0.0013933	mid	1.6699999999999994e-4	0	76	0.0013933
chr7-091993195-T-TTC	chr7	91993195	T	TTC	6145	PASS	3.66e-6	nfe	7.099999999999998e-5	0	76	7.099999999999998e-5
chr7-092001306-G-T	chr7	92001306	G	T	27994566	PASS	0.50639	afr	0.3983779999999993	47	134	0.50639
chr7-092001512-A-T	chr7	92001512	A	T	1725	PASS	2.914e-5	nfe	0	1	134	2.914e-5
chr7-092002992-C-T	chr7	92002992	C	T	38628604	PASS	0.97523	eas	0.8695820000000002	110	134	0.97523
chr7-092012300-GA-G	chr7	92012300	GA	G	382.97	PASS	5.128e-5	afr	2.2000000000000003e-5	0	132	5.128e-5
chr7-092012300-GA-GAA	chr7	92012300	GA	GAA	382.97	PASS	0	none	1.0799999999999996e-4	0	132	1.0799999999999996e-4
chr7-092012614-A-G	chr7	92012614	A	G	13479340	PASS	0.51202	afr	0.39924299999999935	47	134	0.51202
chr7-092016245-A-G	chr7	92016245	A	G	429	PASS	0	none	0	1	134	1e-6
chr7-092016358-C-T	chr7	92016358	C	T	52	VQSRTrancheSNP99.70to99.80	1.522e-5	sas	0	1	134	1.522e-5
chr7-092016884-C-T	chr7	92016884	C	T	4325534	PASS	0.61528	afr	0.40708799999999945	47	132	0.61528
chr7-092016889-A-G	chr7	92016889	A	G	114036	PASS	0.09141	eas	0.00912	1	134	0.09141
chr7-092017092-G-A	chr7	92017092	G	A	143896	PASS	0.019416	eas	0.006163	1	134	0.019416
chr7-092022459-C-T	chr7	92022459	C	T	373436	PASS	0.32728	eas	0.020945	1	134	0.32728
chr7-092022864-A-AAAC	chr7	92022864	A	AAAC	20871891.97	PASS	0.63227	afr	0.4120299999999995	47	134	0.63227
chr7-092029836-CAT-C	chr7	92029836	CAT	C	8568097	PASS	0	none	0	0	134	1e-6
chr7-092029836-CAT-CGCCGTAT	chr7	92029836	CAT	CGCCGTAT	8568097	PASS	0	none	4.270000000000005e-4	0	134	4.270000000000005e-4
chr7-092029836-CAT-GAT	chr7	92029836	CAT	GAT	8568097	PASS	0	none	0.3983239999999993	47	134	0.3983239999999993
chr7-092031730-T-C	chr7	92031730	T	C	1751	PASS	4.9546e-4	nfe	5.2999999999999994e-5	2	128	4.9546e-4
chr7-092038378-T-G	chr7	92038378	T	G	8558104	PASS	0.46605	afr	0.395296	47	134	0.46605
chr7-092040540-A-*	chr7	92040540	A	*	505	PASS	0	none	0	0	134	1e-6
chr7-092040540-A-G	chr7	92040540	A	G	505	PASS	3.98e-6	nfe	0	1	134	3.98e-6
chr7-092040646-GTTTTT-*	chr7	92040646	GTTTTT	*	3082890	ExcessHet	0	none	9e-6	0	132	9e-6
chr7-092040646-GTTTTT-G	chr7	92040646	GTTTTT	G	3082890	ExcessHet	4e-6	nfe	2.2000000000000003e-5	0	132	2.2000000000000003e-5
chr7-092040646-GTTTTT-GT	chr7	92040646	GTTTTT	GT	3082890	ExcessHet	0	none	2.9400000000000004e-4	0	132	2.9400000000000004e-4
chr7-092040646-GTTTTT-GTT	chr7	92040646	GTTTTT	GTT	3082890	ExcessHet	0	none	0.003169	0	132	0.003169
chr7-092040646-GTTTTT-GTTGTTTTTT	chr7	92040646	GTTTTT	GTTGTTTTTT	3082890	ExcessHet	0	none	9e-6	0	132	9e-6
chr7-092040646-GTTTTT-GTTGTTTTTTTT	chr7	92040646	GTTTTT	GTTGTTTTTTTT	3082890	ExcessHet	0	none	0	0	132	1e-6
chr7-092040646-GTTTTT-GTTT	chr7	92040646	GTTTTT	GTTT	3082890	ExcessHet	0	none	0.024834	5	132	0.024834
chr7-092040646-GTTTTT-GTTTT	chr7	92040646	GTTTTT	GTTTT	3082890	ExcessHet	0	none	0.16948100000000002	34	132	0.16948100000000002
chr7-092040646-GTTTTT-GTTTTTT	chr7	92040646	GTTTTT	GTTTTTT	3082890	ExcessHet	0	none	0.29530999999999963	32	132	0.29530999999999963
chr7-092040646-GTTTTT-GTTTTTTT	chr7	92040646	GTTTTT	GTTTTTTT	3082890	ExcessHet	0	none	0.02939600000000001	1	132	0.02939600000000001
chr7-092040646-GTTTTT-GTTTTTTTT	chr7	92040646	GTTTTT	GTTTTTTTT	3082890	ExcessHet	0	none	0.002515	0	132	0.002515
chr7-092040646-GTTTTT-GTTTTTTTTT	chr7	92040646	GTTTTT	GTTTTTTTTT	3082890	ExcessHet	0	none	5.870000000000004e-4	0	132	5.870000000000004e-4
chr7-092040646-GTTTTT-GTTTTTTTTTT	chr7	92040646	GTTTTT	GTTTTTTTTTT	3082890	ExcessHet	0	none	7.099999999999998e-5	0	132	7.099999999999998e-5
chr7-092040646-GTTTTT-GTTTTTTTTTTT	chr7	92040646	GTTTTT	GTTTTTTTTTTT	3082890	ExcessHet	0	none	0	0	132	1e-6
chr7-092040646-GTTTTT-GTTTTTTTTTTTTT	chr7	92040646	GTTTTT	GTTTTTTTTTTTTT	3082890	ExcessHet	0	none	5.2999999999999994e-5	0	132	5.2999999999999994e-5
chr7-092040646-GTTTTT-GTTTTTTTTTTTTTT	chr7	92040646	GTTTTT	GTTTTTTTTTTTTTT	3082890	ExcessHet	0	none	0	0	132	1e-6
chr7-092040646-GTTTTT-TTTTTT	chr7	92040646	GTTTTT	TTTTTT	3082890	ExcessHet	0	none	4.730000000000004e-4	0	132	4.730000000000004e-4
chr7-092040647-T-*	chr7	92040647	T	*	2076.97	PASS	0	none	0.198743	39	92	0.198743
chr7-092040647-T-TTG	chr7	92040647	T	TTG	2076.97	PASS	0.0039986	nfe	0.00122799999999999	0	92	0.0039986
chr7-092040648-T-*	chr7	92040648	T	*	71265	PASS	0	none	0.02808800000000001	5	52	0.02808800000000001
chr7-092040648-T-C	chr7	92040648	T	C	71265	PASS	0	none	9e-6	0	52	9e-6
chr7-092040648-T-TG	chr7	92040648	T	TG	71265	PASS	0.022958	nfe	0.01120999999999999	3	52	0.022958
chr7-092040649-T-*	chr7	92040649	T	*	5297	PASS	0	none	0.003598	0	100	0.003598
chr7-092040649-T-C	chr7	92040649	T	C	5297	PASS	0	none	9e-6	0	100	9e-6
chr7-092040649-T-G	chr7	92040649	T	G	5297	PASS	0.0016056	nfe	0.003091	1	100	0.003091
chr7-092040649-T-TTG	chr7	92040649	T	TTG	5297	PASS	0	none	0	0	100	1e-6
chr7-092040665-C-*	chr7	92040665	C	*	34260	PASS	0	none	0.004362	0	112	0.004362
chr7-092040665-C-A	chr7	92040665	C	A	34260	PASS	0.015058	nfe	0.003776	3	112	0.015058
chr7-092040665-C-T	chr7	92040665	C	T	34260	PASS	0.014743	amr	0.005259	0	112	0.014743
chr7-092041004-ATTTT-A	chr7	92041004	ATTTT	A	2834481.97	ExcessHet	1.852e-5	nfe	9e-6	0	126	1.852e-5
chr7-092041004-ATTTT-AT	chr7	92041004	ATTTT	AT	2834481.97	ExcessHet	0	none	0.00101199999999999	0	126	0.00101199999999999
chr7-092041004-ATTTT-ATT	chr7	92041004	ATTTT	ATT	2834481.97	ExcessHet	0	none	0.02297700000000001	2	126	0.02297700000000001
chr7-092041004-ATTTT-ATTT	chr7	92041004	ATTTT	ATTT	2834481.97	ExcessHet	0	none	0.175324	31	126	0.175324
chr7-092041004-ATTTT-ATTTTT	chr7	92041004	ATTTT	ATTTTT	2834481.97	ExcessHet	0	none	0.28049499999999966	30	126	0.28049499999999966
chr7-092041004-ATTTT-ATTTTTT	chr7	92041004	ATTTT	ATTTTTT	2834481.97	ExcessHet	0	none	0.024777	4	126	0.024777
chr7-092041004-ATTTT-ATTTTTTT	chr7	92041004	ATTTT	ATTTTTTT	2834481.97	ExcessHet	0	none	7.740000000000004e-4	0	126	7.740000000000004e-4
chr7-092041004-ATTTT-ATTTTTTTT	chr7	92041004	ATTTT	ATTTTTTTT	2834481.97	ExcessHet	0	none	0	0	126	1e-6
chr7-092041684-T-A	chr7	92041684	T	A	2090512	PASS	0	none	3.6999999999999985e-5	0	8	3.6999999999999985e-5
chr7-092041684-T-C	chr7	92041684	T	C	2090512	PASS	0.40077	nfe	0.28686199999999934	4	8	0.40077
chr7-092041693-A-G	chr7	92041693	A	G	2241818	PASS	0.47851	afr	0.3055929999999995	4	8	0.47851
chr7-092041693-A-T	chr7	92041693	A	T	2241818	PASS	0	none	0	0	8	1e-6
chr7-092041706-A-G	chr7	92041706	A	G	1987103	PASS	0.66632	afr	0.3267239999999996	6	14	0.66632
chr7-092042077-CAG-C	chr7	92042077	CAG	C	12884.97	PASS	9.36e-6	nfe	0.004493	1	134	0.004493
chr7-092042077-CAG-CAGAG	chr7	92042077	CAG	CAGAG	12884.97	PASS	0	none	9e-6	0	134	9e-6
chr7-092042539-C-A	chr7	92042539	C	A	7321632	PASS	0.62065	afr	0.4088939999999995	47	134	0.62065
chr7-092043089-G-A	chr7	92043089	G	A	1159211	PASS	0.4756	afr	0.27655999999999953	3	12	0.4756
chr7-092043132-C-G	chr7	92043132	C	G	15808	PASS	0.0094084	nfe	0.00491	0	0	0.0094084
chr7-092044876-G-GTAT	chr7	92044876	G	GTAT	11482949	PASS	0.77092	afr	0.5268980000000006	56	132	0.77092
chr7-092044876-G-T	chr7	92044876	G	T	11482949	PASS	0	none	0	0	132	1e-6
chr7-092044916-A-C	chr7	92044916	A	C	53734	PASS	4.93e-6	sas	1.27e-4	0	134	1.27e-4
chr7-092044916-A-G	chr7	92044916	A	G	53734	PASS	0.0040275	sas	0.002766	1	134	0.0040275
chr7-092044916-A-T	chr7	92044916	A	T	53734	PASS	0	none	9e-6	0	134	9e-6
chr7-092044988-G-A	chr7	92044988	G	A	11735410	PASS	0.64735	afr	0.4124359999999995	47	134	0.64735
chr7-092052846-T-G	chr7	92052846	T	G	7314	PASS	1.5564e-4	eas	7.510000000000005e-4	1	134	7.510000000000005e-4
chr7-092052847-T-G	chr7	92052847	T	G	6959	PASS	1.3633e-4	eas	7.270000000000004e-4	1	134	7.270000000000004e-4
chr7-092061143-A-*	chr7	92061143	A	*	7295015	PASS	0	none	0	0	132	1e-6
chr7-092061143-A-G	chr7	92061143	A	G	7295015	PASS	0.46163	afr	0.394761	47	132	0.46163
chr7-092061362-C-T	chr7	92061362	C	T	1023	PASS	1.32e-6	nfe	0	1	134	1.32e-6
chr7-092062287-C-T	chr7	92062287	C	T	11929732	PASS	0.46484	afr	0.395377	47	134	0.46484
chr7-092062632-G-T	chr7	92062632	G	T	4551075	PASS	0.49675	afr	0.38765199999999983	47	132	0.49675
chr7-092065218-T-C	chr7	92065218	T	C	761	PASS	6.462e-5	nfe	0	1	134	6.462e-5
chr7-092065227-A-G	chr7	92065227	A	G	36801	PASS	0.0042513	nfe	0.00171799999999999	2	134	0.0042513
chr7-092065290-G-A	chr7	92065290	G	A	30444	PASS	0.0029843	nfe	9.87999999999999e-4	2	134	0.0029843
chr7-092065552-CTGTT-C	chr7	92065552	CTGTT	C	506.97	PASS	0	none	0	1	134	1e-6
chr7-092065554-G-*	chr7	92065554	G	*	1231	PASS	0	none	0	1	134	1e-6
chr7-092065554-G-A	chr7	92065554	G	A	1231	PASS	1.52e-6	nfe	2.2000000000000003e-5	0	134	2.2000000000000003e-5
chr7-092070806-CAAAAAAA-AAAAAAAA	chr7	92070806	CAAAAAAA	AAAAAAAA	2457478	PASS	0	none	3.6999999999999985e-5	0	94	3.6999999999999985e-5
chr7-092070806-CAAAAAAA-C	chr7	92070806	CAAAAAAA	C	2457478	PASS	1.47e-6	nfe	0	0	94	1.47e-6
chr7-092070806-CAAAAAAA-CA	chr7	92070806	CAAAAAAA	CA	2457478	PASS	0	none	1.0799999999999996e-4	0	94	1.0799999999999996e-4
chr7-092070806-CAAAAAAA-CAA	chr7	92070806	CAAAAAAA	CAA	2457478	PASS	0	none	0.00113099999999999	2	94	0.00113099999999999
chr7-092070806-CAAAAAAA-CAAA	chr7	92070806	CAAAAAAA	CAAA	2457478	PASS	0	none	0.004207	3	94	0.004207
chr7-092070806-CAAAAAAA-CAAAA	chr7	92070806	CAAAAAAA	CAAAA	2457478	PASS	0	none	0.01465399999999999	6	94	0.01465399999999999
chr7-092070806-CAAAAAAA-CAAAAA	chr7	92070806	CAAAAAAA	CAAAAA	2457478	PASS	0	none	0.036085	4	94	0.036085
chr7-092070806-CAAAAAAA-CAAAAAA	chr7	92070806	CAAAAAAA	CAAAAAA	2457478	PASS	0	none	0.08678900000000002	6	94	0.08678900000000002
chr7-092070806-CAAAAAAA-CAAAAAAAA	chr7	92070806	CAAAAAAA	CAAAAAAAA	2457478	PASS	0	none	0.3470269999999996	38	94	0.3470269999999996
chr7-092070806-CAAAAAAA-CAAAAAAAAA	chr7	92070806	CAAAAAAA	CAAAAAAAAA	2457478	PASS	0	none	0.10048900000000002	7	94	0.10048900000000002
chr7-092070806-CAAAAAAA-CAAAAAAAAAA	chr7	92070806	CAAAAAAA	CAAAAAAAAAA	2457478	PASS	0	none	0.01725700000000001	2	94	0.01725700000000001
chr7-092070806-CAAAAAAA-CAAAAAAAAAAA	chr7	92070806	CAAAAAAA	CAAAAAAAAAAA	2457478	PASS	0	none	0.002362	0	94	0.002362
chr7-092070806-CAAAAAAA-CAAAAAAAAAAAA	chr7	92070806	CAAAAAAA	CAAAAAAAAAAAA	2457478	PASS	0	none	9.150000000000004e-4	0	94	9.150000000000004e-4
chr7-092070806-CAAAAAAA-CAAAAAAAAAAAAA	chr7	92070806	CAAAAAAA	CAAAAAAAAAAAAA	2457478	PASS	0	none	1.6699999999999994e-4	0	94	1.6699999999999994e-4
chr7-092070806-CAAAAAAA-CAAAAAAAAAAAAAA	chr7	92070806	CAAAAAAA	CAAAAAAAAAAAAAA	2457478	PASS	0	none	0	0	94	1e-6
chr7-092070806-CAAAAAAA-CAAAAAAAAAAAAAAAAAAAAAAAAAAAAAAAAAA	chr7	92070806	CAAAAAAA	CAAAAAAAAAAAAAAAAAAAAAAAAAAAAAAAAAA	2457478	PASS	0	none	0	0	94	1e-6
chr7-092070806-CAAAAAAA-CAAAAAAAAAAAAAAAAAAAAAAAAAAACAAAAAAAAAAAAAAA	chr7	92070806	CAAAAAAA	CAAAAAAAAAAAAAAAAAAAAAAAAAAACAAAAAAAAAAAAAAA	2457478	PASS	0	none	0	0	94	1e-6
chr7-092070806-CAAAAAAA-CAAAAAAAAAAAAAAAAAAAAAAAACAAAAAAAAA	chr7	92070806	CAAAAAAA	CAAAAAAAAAAAAAAAAAAAAAAAACAAAAAAAAA	2457478	PASS	0	none	0	0	94	1e-6
chr7-092070806-CAAAAAAA-CTAAAAAAA	chr7	92070806	CAAAAAAA	CTAAAAAAA	2457478	PASS	0	none	0	0	94	1e-6
chr7-092070839-CAAAA-*	chr7	92070839	CAAAA	*	60734	ExcessHet	0	none	6.790000000000002e-4	0	82	6.790000000000002e-4
chr7-092070839-CAAAA-AAAAA	chr7	92070839	CAAAA	AAAAA	60734	ExcessHet	0	none	0.031638	5	82	0.031638
chr7-092070839-CAAAA-C	chr7	92070839	CAAAA	C	60734	ExcessHet	2.3523e-4	eas	0	0	82	2.3523e-4
chr7-092070839-CAAAA-CAA	chr7	92070839	CAAAA	CAA	60734	ExcessHet	0	none	0	0	82	1e-6
chr7-092070839-CAAAA-CAAA	chr7	92070839	CAAAA	CAAA	60734	ExcessHet	0	none	0.00161799999999999	0	82	0.00161799999999999
chr7-092070839-CAAAA-CAAAAA	chr7	92070839	CAAAA	CAAAAA	60734	ExcessHet	0	none	0.01619900000000001	0	82	0.01619900000000001
chr7-092070839-CAAAA-CAAAAAA	chr7	92070839	CAAAA	CAAAAAA	60734	ExcessHet	0	none	2.2999999999999995e-4	0	82	2.2999999999999995e-4
chr7-092070839-CAAAA-CAAAAAAAA	chr7	92070839	CAAAA	CAAAAAAAA	60734	ExcessHet	0	none	0	0	82	1e-6
chr7-092070849-C-*	chr7	92070849	C	*	10986	VQSRTrancheSNP99.70to99.80	0	none	9e-6	0	94	9e-6
chr7-092070849-C-A	chr7	92070849	C	A	10986	VQSRTrancheSNP99.70to99.80	0.011446	afr	0.01150999999999998	2	94	0.01150999999999998
chr7-092070857-T-A	chr7	92070857	T	A	227	VQSRTrancheSNP99.80to99.90	2.2609e-4	nfe	1.27e-4	0	116	2.2609e-4
chr7-092070858-C-A	chr7	92070858	C	A	698	VQSRTrancheSNP99.80to99.90	1.1785e-4	nfe	5.640000000000005e-4	1	114	5.640000000000005e-4
chr7-092070873-C-A	chr7	92070873	C	A	2647	VQSRTrancheSNP99.80to99.90	0.0017083	eas	0.00166599999999999	1	70	0.0017083
chr7-092070873-C-T	chr7	92070873	C	T	2647	VQSRTrancheSNP99.80to99.90	0	none	9e-6	0	70	9e-6
chr7-092070953-T-C	chr7	92070953	T	C	66704	PASS	0.0039504	nfe	0.00194099999999999	1	134	0.0039504
chr7-092076984-G-C	chr7	92076984	G	C	1049	PASS	8.6e-7	nfe	0	1	134	1e-6
chr7-092077067-TTTATTA-T	chr7	92077067	TTTATTA	T	439621.97	PASS	0.0030002	eas	9e-6	0	76	0.0030002
chr7-092077067-TTTATTA-TTTA	chr7	92077067	TTTATTA	TTTA	439621.97	PASS	0	none	0.002136	1	76	0.002136
chr7-092077067-TTTATTA-TTTATTATTA	chr7	92077067	TTTATTA	TTTATTATTA	439621.97	PASS	0	none	0.12638600000000005	7	76	0.12638600000000005
chr7-092077067-TTTATTA-TTTATTATTATTA	chr7	92077067	TTTATTA	TTTATTATTATTA	439621.97	PASS	0	none	3.160000000000005e-4	0	76	3.160000000000005e-4
chr7-092077067-TTTATTA-TTTATTATTATTATTA	chr7	92077067	TTTATTA	TTTATTATTATTATTA	439621.97	PASS	0	none	3.6999999999999985e-5	0	76	3.6999999999999985e-5
chr7-092077068-T-*	chr7	92077068	T	*	37	PASS	0	none	0.002237	1	84	0.002237
chr7-092077068-T-G	chr7	92077068	T	G	37	PASS	0	none	0	0	84	1e-6
chr7-092077070-A-*	chr7	92077070	A	*	73	VQSRTrancheINDEL95.00to96.00	0	none	0.002235	1	62	0.002235
chr7-092077070-A-AATT	chr7	92077070	A	AATT	73	VQSRTrancheINDEL95.00to96.00	0	none	0	0	62	1e-6
chr7-092077070-A-ATTT	chr7	92077070	A	ATTT	73	VQSRTrancheINDEL95.00to96.00	6.82e-6	nfe	0	0	62	6.82e-6
chr7-092077070-A-T	chr7	92077070	A	T	73	VQSRTrancheINDEL95.00to96.00	6.82e-6	nfe	9e-6	0	62	9e-6
chr7-092077091-TC-*	chr7	92077091	TC	*	2191	PASS	0	none	9e-6	0	62	9e-6
chr7-092077091-TC-AC	chr7	92077091	TC	AC	2191	PASS	0	none	7.490000000000004e-4	0	62	7.490000000000004e-4
chr7-092077091-TC-CC	chr7	92077091	TC	CC	2191	PASS	0	none	9e-6	0	62	9e-6
chr7-092077091-TC-T	chr7	92077091	TC	T	2191	PASS	0.0014629	afr	6.560000000000003e-4	0	62	0.0014629
chr7-092077091-TC-TAC	chr7	92077091	TC	TAC	2191	PASS	0	none	2.2000000000000003e-5	0	62	2.2000000000000003e-5
chr7-092077092-C-*	chr7	92077092	C	*	137848	PASS	0	none	6.550000000000003e-4	0	40	6.550000000000003e-4
chr7-092077092-C-A	chr7	92077092	C	A	137848	PASS	0.0016435	nfe	6.780000000000002e-4	0	40	0.0016435
chr7-092077092-C-CT	chr7	92077092	C	CT	137848	PASS	0.086727	afr	0.041612	1	40	0.086727
chr7-092077092-C-CTT	chr7	92077092	C	CTT	137848	PASS	0.012792	afr	0.00878499999999999	0	40	0.012792
chr7-092077092-C-CTTT	chr7	92077092	C	CTTT	137848	PASS	0.0013529	nfe	0.00171399999999999	0	40	0.00171399999999999
chr7-092077092-C-CTTTT	chr7	92077092	C	CTTTT	137848	PASS	1.1698e-4	nfe	2.08e-4	0	40	2.08e-4
chr7-092077092-C-CTTTTT	chr7	92077092	C	CTTTTT	137848	PASS	1.828e-5	nfe	2.2000000000000003e-5	0	40	2.2000000000000003e-5
chr7-092077092-C-CTTTTTT	chr7	92077092	C	CTTTTTT	137848	PASS	0	none	0	0	40	1e-6
chr7-092077092-C-T	chr7	92077092	C	T	137848	PASS	0.0013132	nfe	0.00110499999999999	0	40	0.0013132
chr7-092077095-TC-*	chr7	92077095	TC	*	9153.97	PASS	0	none	0.00137199999999999	0	54	0.00137199999999999
chr7-092077095-TC-T	chr7	92077095	TC	T	9153.97	PASS	0.0096474	afr	0.005404	0	54	0.0096474
chr7-092077095-TC-TAC	chr7	92077095	TC	TAC	9153.97	PASS	0	none	0	0	54	1e-6
chr7-092077095-TC-TCC	chr7	92077095	TC	TCC	9153.97	PASS	0	none	0	0	54	1e-6
chr7-092077096-CTTTTT-*	chr7	92077096	CTTTTT	*	388802	PASS	0	none	0.006582	0	20	0.006582
chr7-092077096-CTTTTT-ATTTTT	chr7	92077096	CTTTTT	ATTTTT	388802	PASS	0	none	9e-6	0	20	9e-6
chr7-092077096-CTTTTT-C	chr7	92077096	CTTTTT	C	388802	PASS	7.492e-5	nfe	2.2000000000000003e-5	0	20	7.492e-5
chr7-092077096-CTTTTT-CT	chr7	92077096	CTTTTT	CT	388802	PASS	0	none	2.08e-4	0	20	2.08e-4
chr7-092077096-CTTTTT-CTATTTTT	chr7	92077096	CTTTTT	CTATTTTT	388802	PASS	0	none	0	0	20	1e-6
chr7-092077096-CTTTTT-CTT	chr7	92077096	CTTTTT	CTT	388802	PASS	0	none	8.66e-4	0	20	8.66e-4
chr7-092077096-CTTTTT-CTTT	chr7	92077096	CTTTTT	CTTT	388802	PASS	0	none	0.005322	0	20	0.005322
chr7-092077096-CTTTTT-CTTTT	chr7	92077096	CTTTTT	CTTTT	388802	PASS	0	none	0.03370500000000002	4	20	0.03370500000000002
chr7-092077096-CTTTTT-CTTTTTT	chr7	92077096	CTTTTT	CTTTTTT	388802	PASS	0	none	0.02401900000000001	1	20	0.02401900000000001
chr7-092077096-CTTTTT-CTTTTTTT	chr7	92077096	CTTTTT	CTTTTTTT	388802	PASS	0	none	0.00166399999999999	0	20	0.00166399999999999
chr7-092077096-CTTTTT-CTTTTTTTT	chr7	92077096	CTTTTT	CTTTTTTTT	388802	PASS	0	none	2.2000000000000003e-5	0	20	2.2000000000000003e-5
chr7-092077096-CTTTTT-CTTTTTTTTT	chr7	92077096	CTTTTT	CTTTTTTTTT	388802	PASS	0	none	0	0	20	1e-6
chr7-092077096-CTTTTT-CTTTTTTTTTT	chr7	92077096	CTTTTT	CTTTTTTTTTT	388802	PASS	0	none	1.47e-4	0	20	1.47e-4
chr7-092077096-CTTTTT-CTTTTTTTTTTT	chr7	92077096	CTTTTT	CTTTTTTTTTTT	388802	PASS	0	none	0	0	20	1e-6
chr7-092077096-CTTTTT-CTTTTTTTTTTTT	chr7	92077096	CTTTTT	CTTTTTTTTTTTT	388802	PASS	0	none	0	0	20	1e-6
chr7-092077096-CTTTTT-TTTTTT	chr7	92077096	CTTTTT	TTTTTT	388802	PASS	0	none	0.10813300000000002	1	20	0.10813300000000002
chr7-092077097-T-*	chr7	92077097	T	*	354	PASS	0	none	0.041301	4	24	0.041301
chr7-092077097-T-A	chr7	92077097	T	A	354	PASS	3.264e-5	nfe	9e-6	0	24	3.264e-5
chr7-092077097-T-C	chr7	92077097	T	C	354	PASS	1.699e-5	nfe	9e-6	0	24	1.699e-5
chr7-092077097-T-TA	chr7	92077097	T	TA	354	PASS	0.002564	sas	0	0	24	0.002564
chr7-092077883-C-T	chr7	92077883	C	T	7834857	PASS	0.47287	afr	0.396053	47	134	0.47287
chr7-092079166-AGAG-A	chr7	92079166	AGAG	A	994.97	PASS	2.5942e-4	amr	0	1	134	2.5942e-4
chr7-092079408-G-A	chr7	92079408	G	A	184540	PASS	0.0056329	nfe	0.00259	2	134	0.0056329
chr7-092079408-G-C	chr7	92079408	G	C	184540	PASS	0	none	0	0	134	1e-6
chr7-092079584-A-G	chr7	92079584	A	G	6920057	PASS	0.14544	mid	0.12142300000000002	24	134	0.14544
chr7-092082477-AT-*	chr7	92082477	AT	*	11169223	PASS	0	none	5.2999999999999994e-5	0	134	5.2999999999999994e-5
chr7-092082477-AT-A	chr7	92082477	AT	A	11169223	PASS	1.004e-5	afr	5.2999999999999994e-5	0	134	5.2999999999999994e-5
chr7-092082477-AT-ATT	chr7	92082477	AT	ATT	11169223	PASS	0	none	0.005056	0	134	0.005056
chr7-092082477-AT-GT	chr7	92082477	AT	GT	11169223	PASS	0	none	0.395404	47	134	0.395404
chr7-092082477-AT-TT	chr7	92082477	AT	TT	11169223	PASS	0	none	3.6999999999999985e-5	0	134	3.6999999999999985e-5
chr7-092083384-A-G	chr7	92083384	A	G	17196368	PASS	0.40426	mid	0.37150999999999945	47	134	0.40426
chr7-092083702-TAAA-*	chr7	92083702	TAAA	*	9855688	ExcessHet	0	none	9e-6	0	106	9e-6
chr7-092083702-TAAA-AAAA	chr7	92083702	TAAA	AAAA	9855688	ExcessHet	0	none	0.00149599999999999	1	106	0.00149599999999999
chr7-092083702-TAAA-T	chr7	92083702	TAAA	T	9855688	ExcessHet	5.311e-5	nfe	1.27e-4	0	106	1.27e-4
chr7-092083702-TAAA-TA	chr7	92083702	TAAA	TA	9855688	ExcessHet	0	none	0.002039	0	106	0.002039
chr7-092083702-TAAA-TAA	chr7	92083702	TAAA	TAA	9855688	ExcessHet	0	none	0.44543600000000005	50	106	0.44543600000000005
chr7-092083702-TAAA-TAAAA	chr7	92083702	TAAA	TAAAA	9855688	ExcessHet	0	none	0.02842100000000001	3	106	0.02842100000000001
chr7-092083702-TAAA-TAAAAA	chr7	92083702	TAAA	TAAAAA	9855688	ExcessHet	0	none	5.2999999999999994e-5	0	106	5.2999999999999994e-5
chr7-092083702-TAAA-TAAAAAA	chr7	92083702	TAAA	TAAAAAA	9855688	ExcessHet	0	none	0	0	106	1e-6
chr7-092083702-TAAA-TAAAAAAAA	chr7	92083702	TAAA	TAAAAAAAA	9855688	ExcessHet	0	none	0	0	106	1e-6
chr7-092083703-A-*	chr7	92083703	A	*	179477	PASS	0	none	0.4479489999999993	50	106	0.4479489999999993
chr7-092083703-A-T	chr7	92083703	A	T	179477	PASS	0.035894	afr	0.004489	0	106	0.035894
chr7-092083704-A-*	chr7	92083704	A	*	8154656	PASS	0	none	0.00204	0	134	0.00204
chr7-092083704-A-T	chr7	92083704	A	T	8154656	PASS	0.43789	afr	0.36702399999999935	44	134	0.43789
chr7-092083733-T-C	chr7	92083733	T	C	176088	PASS	0.015003	nfe	0.00870399999999999	3	134	0.015003
chr7-092084492-TAA-CAA	chr7	92084492	TAA	CAA	287662	ExcessHet	0	none	0	0	104	1e-6
chr7-092084492-TAA-T	chr7	92084492	TAA	T	287662	ExcessHet	2.781e-5	nfe	5.2999999999999994e-5	0	104	5.2999999999999994e-5
chr7-092084492-TAA-TA	chr7	92084492	TAA	TA	287662	ExcessHet	0	none	0.04448200000000001	4	104	0.04448200000000001
chr7-092084492-TAA-TAAA	chr7	92084492	TAA	TAAA	287662	ExcessHet	0	none	0.149737	12	104	0.149737
chr7-092084492-TAA-TAAAA	chr7	92084492	TAA	TAAAA	287662	ExcessHet	0	none	0.003041	1	104	0.003041
chr7-092084492-TAA-TAAAAA	chr7	92084492	TAA	TAAAAA	287662	ExcessHet	0	none	5.2999999999999994e-5	0	104	5.2999999999999994e-5
chr7-092084658-C-T	chr7	92084658	C	T	10500434	PASS	0.51105	afr	0.39910799999999935	47	134	0.51105
chr7-092084778-ATTTT-A	chr7	92084778	ATTTT	A	1489368.97	ExcessHet	0	none	0	0	104	1e-6
chr7-092084778-ATTTT-AT	chr7	92084778	ATTTT	AT	1489368.97	ExcessHet	0	none	0	0	104	1e-6
chr7-092084778-ATTTT-ATT	chr7	92084778	ATTTT	ATT	1489368.97	ExcessHet	0	none	0.002363	1	104	0.002363
chr7-092084778-ATTTT-ATTT	chr7	92084778	ATTTT	ATTT	1489368.97	ExcessHet	0	none	0.34066899999999933	34	104	0.34066899999999933
chr7-092084778-ATTTT-ATTTTT	chr7	92084778	ATTTT	ATTTTT	1489368.97	ExcessHet	0	none	0.08265800000000001	13	104	0.08265800000000001
chr7-092084778-ATTTT-ATTTTTT	chr7	92084778	ATTTT	ATTTTTT	1489368.97	ExcessHet	0	none	5.180000000000002e-4	0	104	5.180000000000002e-4
chr7-092084778-ATTTT-ATTTTTTTT	chr7	92084778	ATTTT	ATTTTTTTT	1489368.97	ExcessHet	0	none	0	0	104	1e-6
chr7-092085597-C-T	chr7	92085597	C	T	34012951	PASS	0.99568	nfe	0.9865290000000002	133	134	0.99568
chr7-092085791-CTA-C	chr7	92085791	CTA	C	9391.97	VQSRTrancheINDEL95.00to96.00	8.4136e-4	nfe	0.002816	1	130	0.002816
chr7-092085791-CTA-CTATA	chr7	92085791	CTA	CTATA	9391.97	VQSRTrancheINDEL95.00to96.00	0	none	7.500000000000004e-4	0	130	7.500000000000004e-4
chr7-092086348-C-T	chr7	92086348	C	T	13342787	PASS	0.40335	mid	0.3709429999999994	47	134	0.40335
chr7-092089304-ATTC-A	chr7	92089304	ATTC	A	17116.97	PASS	4.7627e-4	nfe	6.100000000000004e-4	1	132	6.100000000000004e-4
chr7-092089540-T-C	chr7	92089540	T	C	29312	PASS	0.0017578	nfe	0.00115599999999999	1	134	0.0017578
chr7-092089560-A-G	chr7	92089560	A	G	313714	PASS	0.055776	sas	0.016696	3	134	0.055776
chr7-092089854-G-*	chr7	92089854	G	*	1103242	PASS	0	none	0	0	24	1e-6
chr7-092089854-G-A	chr7	92089854	G	A	1103242	PASS	0.40019	afr	0.2925059999999996	10	24	0.40019
chr7-092090439-A-G	chr7	92090439	A	G	64710	PASS	0.21378	nfe	0.04411700000000002	0	0	0.21378
chr7-092092507-GTT-G	chr7	92092507	GTT	G	39298.97	PASS	0	none	3.6999999999999985e-5	0	0	3.6999999999999985e-5
chr7-092092507-GTT-GT	chr7	92092507	GTT	GT	39298.97	PASS	0	none	0.027202	0	0	0.027202
chr7-092092507-GTT-GTTT	chr7	92092507	GTT	GTTT	39298.97	PASS	0	none	5.39e-4	0	0	5.39e-4
chr7-092092803-C-T	chr7	92092803	C	T	17862	PASS	0.0052705	nfe	0.002134	0	26	0.0052705
chr7-092095286-A-G	chr7	92095286	A	G	607016	PASS	0.051717	mid	0.02134200000000002	3	134	0.051717
chr7-092096553-G-T	chr7	92096553	G	T	53	PASS	0	none	0	1	132	1e-6
chr7-092097213-G-C	chr7	92097213	G	C	25932	PASS	0.0012061	nfe	4.500000000000005e-4	1	134	0.0012061
chr7-092097613-A-C	chr7	92097613	A	C	22432181	PASS	0.52451	afr	0.40040499999999934	48	134	0.52451
chr7-092098071-G-A	chr7	92098071	G	A	11514184	PASS	0.47324	afr	0.396053	47	134	0.47324
chr7-092099609-C-T	chr7	92099609	C	T	3424980	PASS	0.34416	eas	0.114784	9	134	0.34416
chr7-092099740-G-A	chr7	92099740	G	A	66018	PASS	0.0016641	nfe	8.69e-4	1	134	0.0016641
chr7-092099813-A-G	chr7	92099813	A	G	443657	PASS	0.010756	nfe	0.00901599999999999	2	134	0.010756
chr7-092099813-A-T	chr7	92099813	A	T	443657	PASS	0	none	0	0	134	1e-6
chr7-092101154-G-A	chr7	92101154	G	A	328	PASS	0	none	0	1	134	1e-6
chr7-092102441-TTTACTA-CTTACTA	chr7	92102441	TTTACTA	CTTACTA	13753	PASS	0	none	0	0	118	1e-6
chr7-092102441-TTTACTA-GTTACTA	chr7	92102441	TTTACTA	GTTACTA	13753	PASS	0	none	4.05e-4	0	118	4.05e-4
chr7-092102441-TTTACTA-T	chr7	92102441	TTTACTA	T	13753	PASS	0.0014902	eas	8.210000000000002e-4	1	118	0.0014902
chr7-092102441-TTTACTA-TTTACTATTACTA	chr7	92102441	TTTACTA	TTTACTATTACTA	13753	PASS	0	none	0	0	118	1e-6
chr7-092102442-TTACTATTACTAC-*	chr7	92102442	TTACTATTACTAC	*	3022.97	PASS	0	none	8.210000000000002e-4	1	126	8.210000000000002e-4
chr7-092102442-TTACTATTACTAC-T	chr7	92102442	TTACTATTACTAC	T	3022.97	PASS	0	none	0	0	126	1e-6
chr7-092102442-TTACTATTACTAC-TTAC	chr7	92102442	TTACTATTACTAC	TTAC	3022.97	PASS	0	none	3.6999999999999985e-5	0	126	3.6999999999999985e-5
chr7-092102445-CTAT-*	chr7	92102445	CTAT	*	1018	PASS	0	none	9.400000000000004e-4	1	126	9.400000000000004e-4
chr7-092102445-CTAT-ATAT	chr7	92102445	CTAT	ATAT	1018	PASS	0	none	2.2999999999999995e-4	0	126	2.2999999999999995e-4
chr7-092102445-CTAT-C	chr7	92102445	CTAT	C	1018	PASS	0.0013579	sas	2.2000000000000003e-5	0	126	0.0013579
chr7-092102447-A-*	chr7	92102447	A	*	455.97	PASS	0	none	0.00103599999999999	1	130	0.00103599999999999
chr7-092102447-A-AC	chr7	92102447	A	AC	455.97	PASS	1.694e-5	sas	9e-6	0	130	1.694e-5
chr7-092102448-TTACTACTACTACTACTACTACTAC-*	chr7	92102448	TTACTACTACTACTACTACTACTAC	*	8995252	ExcessHet	0	none	5.2999999999999994e-5	0	132	5.2999999999999994e-5
chr7-092102448-TTACTACTACTACTACTACTACTAC-CTACTACTACTACTACTACTACTAC	chr7	92102448	TTACTACTACTACTACTACTACTAC	CTACTACTACTACTACTACTACTAC	8995252	ExcessHet	0	none	2.5100000000000014e-4	0	132	2.5100000000000014e-4
chr7-092102448-TTACTACTACTACTACTACTACTAC-T	chr7	92102448	TTACTACTACTACTACTACTACTAC	T	8995252	ExcessHet	2.4243e-4	sas	0	0	132	2.4243e-4
chr7-092102448-TTACTACTACTACTACTACTACTAC-TACTACTACTACTACTACTACTACTAC	chr7	92102448	TTACTACTACTACTACTACTACTAC	TACTACTACTACTACTACTACTACTAC	8995252	ExcessHet	0	none	0	0	132	1e-6
chr7-092102448-TTACTACTACTACTACTACTACTAC-TTAC	chr7	92102448	TTACTACTACTACTACTACTACTAC	TTAC	8995252	ExcessHet	0	none	5.2999999999999994e-5	0	132	5.2999999999999994e-5
chr7-092102448-TTACTACTACTACTACTACTACTAC-TTACTAC	chr7	92102448	TTACTACTACTACTACTACTACTAC	TTACTAC	8995252	ExcessHet	0	none	1.47e-4	0	132	1.47e-4
chr7-092102448-TTACTACTACTACTACTACTACTAC-TTACTACTAC	chr7	92102448	TTACTACTACTACTACTACTACTAC	TTACTACTAC	8995252	ExcessHet	0	none	7.270000000000004e-4	0	132	7.270000000000004e-4
chr7-092102448-TTACTACTACTACTACTACTACTAC-TTACTACTACTAC	chr7	92102448	TTACTACTACTACTACTACTACTAC	TTACTACTACTAC	8995252	ExcessHet	0	none	0.003727	0	132	0.003727
chr7-092102448-TTACTACTACTACTACTACTACTAC-TTACTACTACTACTAC	chr7	92102448	TTACTACTACTACTACTACTACTAC	TTACTACTACTACTAC	8995252	ExcessHet	0	none	0.08390600000000002	7	132	0.08390600000000002
chr7-092102448-TTACTACTACTACTACTACTACTAC-TTACTACTACTACTACTAC	chr7	92102448	TTACTACTACTACTACTACTACTAC	TTACTACTACTACTACTAC	8995252	ExcessHet	0	none	0.34521699999999944	40	132	0.34521699999999944
chr7-092102448-TTACTACTACTACTACTACTACTAC-TTACTACTACTACTACTACTAC	chr7	92102448	TTACTACTACTACTACTACTACTAC	TTACTACTACTACTACTACTAC	8995252	ExcessHet	0	none	0.06466800000000002	11	132	0.06466800000000002
chr7-092102448-TTACTACTACTACTACTACTACTAC-TTACTACTACTACTACTACTACTACTAC	chr7	92102448	TTACTACTACTACTACTACTACTAC	TTACTACTACTACTACTACTACTACTAC	8995252	ExcessHet	0	none	0.01632800000000001	3	132	0.01632800000000001
chr7-092102448-TTACTACTACTACTACTACTACTAC-TTACTACTACTACTACTACTACTACTACTAC	chr7	92102448	TTACTACTACTACTACTACTACTAC	TTACTACTACTACTACTACTACTACTACTAC	8995252	ExcessHet	0	none	0.023194	3	132	0.023194
chr7-092102448-TTACTACTACTACTACTACTACTAC-TTACTACTACTACTACTACTACTACTACTACTAC	chr7	92102448	TTACTACTACTACTACTACTACTAC	TTACTACTACTACTACTACTACTACTACTACTAC	8995252	ExcessHet	0	none	0.049509	8	132	0.049509
chr7-092102448-TTACTACTACTACTACTACTACTAC-TTACTACTACTACTACTACTACTACTACTACTACTAC	chr7	92102448	TTACTACTACTACTACTACTACTAC	TTACTACTACTACTACTACTACTACTACTACTACTAC	8995252	ExcessHet	0	none	0.01509099999999998	3	132	0.01509099999999998
chr7-092102448-TTACTACTACTACTACTACTACTAC-TTACTACTACTACTACTACTACTACTACTACTACTACTAC	chr7	92102448	TTACTACTACTACTACTACTACTAC	TTACTACTACTACTACTACTACTACTACTACTACTACTAC	8995252	ExcessHet	0	none	0.00166899999999999	1	132	0.00166899999999999
chr7-092102448-TTACTACTACTACTACTACTACTAC-TTACTACTACTACTACTACTACTACTACTACTACTACTACTAC	chr7	92102448	TTACTACTACTACTACTACTACTAC	TTACTACTACTACTACTACTACTACTACTACTACTACTACTAC	8995252	ExcessHet	0	none	1.0799999999999996e-4	0	132	1.0799999999999996e-4
chr7-092102448-TTACTACTACTACTACTACTACTAC-TTACTACTACTACTACTACTACTACTACTACTACTACTACTACTAC	chr7	92102448	TTACTACTACTACTACTACTACTAC	TTACTACTACTACTACTACTACTACTACTACTACTACTACTACTAC	8995252	ExcessHet	0	none	5.2999999999999994e-5	0	132	5.2999999999999994e-5
chr7-092102448-TTACTACTACTACTACTACTACTAC-TTACTACTACTACTACTACTACTACTACTACTACTACTACTACTACTAC	chr7	92102448	TTACTACTACTACTACTACTACTAC	TTACTACTACTACTACTACTACTACTACTACTACTACTACTACTACTAC	8995252	ExcessHet	0	none	5.2999999999999994e-5	0	132	5.2999999999999994e-5
chr7-092102448-TTACTACTACTACTACTACTACTAC-TTACTACTACTACTACTACTACTACTACTACTACTACTACTACTACTACTACTAC	chr7	92102448	TTACTACTACTACTACTACTACTAC	TTACTACTACTACTACTACTACTACTACTACTACTACTACTACTACTACTACTAC	8995252	ExcessHet	0	none	0	0	132	1e-6
chr7-092102450-ACT-*	chr7	92102450	ACT	*	260.97	VQSRTrancheINDEL96.00to97.00	0	none	0.4841369999999995	49	106	0.4841369999999995
chr7-092102450-ACT-A	chr7	92102450	ACT	A	260.97	VQSRTrancheINDEL96.00to97.00	0	none	3.6000000000000035e-4	0	106	3.6000000000000035e-4
chr7-092102451-C-*	chr7	92102451	C	*	377	PASS	0	none	0.4841649999999995	49	104	0.4841649999999995
chr7-092102451-C-A	chr7	92102451	C	A	377	PASS	5.89e-5	nfe	4.05e-4	0	104	4.05e-4
chr7-092102452-TACTACTAC-*	chr7	92102452	TACTACTAC	*	586	VQSRTrancheINDEL99.50to99.90	0	none	0.43680299999999994	38	110	0.43680299999999994
chr7-092102452-TACTACTAC-AACTACTAC	chr7	92102452	TACTACTAC	AACTACTAC	586	VQSRTrancheINDEL99.50to99.90	0	none	0	0	110	1e-6
chr7-092102452-TACTACTAC-T	chr7	92102452	TACTACTAC	T	586	VQSRTrancheINDEL99.50to99.90	0	none	3.3800000000000046e-4	0	110	3.3800000000000046e-4
chr7-092102453-ACT-*	chr7	92102453	ACT	*	88.97	VQSRTrancheINDEL96.00to97.00	0	none	0.4367969999999999	38	112	0.4367969999999999
chr7-092102453-ACT-A	chr7	92102453	ACT	A	88.97	VQSRTrancheINDEL96.00to97.00	4.01e-6	nfe	0	0	112	4.01e-6
chr7-092102453-ACT-AT	chr7	92102453	ACT	AT	88.97	VQSRTrancheINDEL96.00to97.00	0	none	3.3800000000000046e-4	0	112	3.3800000000000046e-4
chr7-092102454-C-*	chr7	92102454	C	*	1340	PASS	0	none	0.4367999999999999	38	110	0.4367999999999999
chr7-092102454-C-T	chr7	92102454	C	T	1340	PASS	4.8516e-4	amr	5.41e-4	0	110	5.41e-4
chr7-092102457-C-*	chr7	92102457	C	*	183	PASS	0	none	0.140057	6	88	0.140057
chr7-092102457-C-A	chr7	92102457	C	A	183	PASS	0	none	0	0	88	1e-6
chr7-092102457-C-T	chr7	92102457	C	T	183	PASS	4.261e-5	nfe	1.6699999999999994e-4	0	88	1.6699999999999994e-4
chr7-092102478-CTACTACTACT-*	chr7	92102478	CTACTACTACT	*	1315	VQSRTrancheINDEL95.00to96.00	0	none	2.2000000000000003e-5	0	124	2.2000000000000003e-5
chr7-092102478-CTACTACTACT-ATACTACTACT	chr7	92102478	CTACTACTACT	ATACTACTACT	1315	VQSRTrancheINDEL95.00to96.00	0	none	0	0	124	1e-6
chr7-092102478-CTACTACTACT-C	chr7	92102478	CTACTACTACT	C	1315	VQSRTrancheINDEL95.00to96.00	2.204e-5	afr	2.2000000000000003e-5	0	124	2.204e-5
chr7-092102478-CTACTACTACT-CCTACTACT	chr7	92102478	CTACTACTACT	CCTACTACT	1315	VQSRTrancheINDEL95.00to96.00	0	none	1.27e-4	0	124	1.27e-4
chr7-092102479-TACTACTACTACCACC-*	chr7	92102479	TACTACTACTACCACC	*	96	PASS	0	none	2.5100000000000014e-4	0	120	2.5100000000000014e-4
chr7-092102479-TACTACTACTACCACC-AACTACTACTACCACC	chr7	92102479	TACTACTACTACCACC	AACTACTACTACCACC	96	PASS	0	none	0	0	120	1e-6
chr7-092102479-TACTACTACTACCACC-T	chr7	92102479	TACTACTACTACCACC	T	96	PASS	0	none	0	0	120	1e-6
chr7-092102479-TACTACTACTACCACC-TACC	chr7	92102479	TACTACTACTACCACC	TACC	96	PASS	0	none	2.2000000000000003e-5	0	120	2.2000000000000003e-5
chr7-092102480-ACT-*	chr7	92102480	ACT	*	713.97	PASS	0	none	3.3800000000000046e-4	0	126	3.3800000000000046e-4
chr7-092102480-ACT-A	chr7	92102480	ACT	A	713.97	PASS	2.29e-6	nfe	0	0	126	2.29e-6
chr7-092102481-CTACTACT-*	chr7	92102481	CTACTACT	*	52853	VQSRTrancheINDEL96.00to97.00	0	none	1.47e-4	0	122	1.47e-4
chr7-092102481-CTACTACT-ATACTACT	chr7	92102481	CTACTACT	ATACTACT	52853	VQSRTrancheINDEL96.00to97.00	0	none	9e-6	0	122	9e-6
chr7-092102481-CTACTACT-C	chr7	92102481	CTACTACT	C	52853	VQSRTrancheINDEL96.00to97.00	5.875e-5	nfe	3.6999999999999985e-5	0	122	5.875e-5
chr7-092102481-CTACTACT-CCTACT	chr7	92102481	CTACTACT	CCTACT	52853	VQSRTrancheINDEL96.00to97.00	0	none	0.00485	4	122	0.00485
chr7-092102481-CTACTACT-GTACTACT	chr7	92102481	CTACTACT	GTACTACT	52853	VQSRTrancheINDEL96.00to97.00	0	none	1.47e-4	0	122	1.47e-4
chr7-092102482-TACTACTACCACC-*	chr7	92102482	TACTACTACCACC	*	2522	VQSRTrancheINDEL95.00to96.00	0	none	0.005157	4	122	0.005157
chr7-092102482-TACTACTACCACC-AACTACTACCACC	chr7	92102482	TACTACTACCACC	AACTACTACCACC	2522	VQSRTrancheINDEL95.00to96.00	0	none	0	0	122	1e-6
chr7-092102482-TACTACTACCACC-CACTACTACCACC	chr7	92102482	TACTACTACCACC	CACTACTACCACC	2522	VQSRTrancheINDEL95.00to96.00	0	none	0	0	122	1e-6
chr7-092102482-TACTACTACCACC-T	chr7	92102482	TACTACTACCACC	T	2522	VQSRTrancheINDEL95.00to96.00	5.78e-6	sas	0	0	122	5.78e-6
chr7-092102482-TACTACTACCACC-TACC	chr7	92102482	TACTACTACCACC	TACC	2522	VQSRTrancheINDEL95.00to96.00	0	none	7.970000000000003e-4	0	122	7.970000000000003e-4
chr7-092102484-CTACT-*	chr7	92102484	CTACT	*	69824	VQSRTrancheINDEL96.00to97.00	0	none	0.00110799999999999	0	124	0.00110799999999999
chr7-092102484-CTACT-ATACT	chr7	92102484	CTACT	ATACT	69824	VQSRTrancheINDEL96.00to97.00	0	none	9e-6	0	124	9e-6
chr7-092102484-CTACT-C	chr7	92102484	CTACT	C	69824	VQSRTrancheINDEL96.00to97.00	0.0087025	afr	0.004671	4	124	0.0087025
chr7-092102484-CTACT-CCT	chr7	92102484	CTACT	CCT	69824	VQSRTrancheINDEL96.00to97.00	0	none	0.002364	0	124	0.002364
chr7-092102485-TACTACCACC-*	chr7	92102485	TACTACCACC	*	1512	VQSRTrancheINDEL95.00to96.00	0	none	0.00856799999999998	4	108	0.00856799999999998
chr7-092102485-TACTACCACC-AACTACCACC	chr7	92102485	TACTACCACC	AACTACCACC	1512	VQSRTrancheINDEL95.00to96.00	0	none	0	0	108	1e-6
chr7-092102485-TACTACCACC-CACTACCACC	chr7	92102485	TACTACCACC	CACTACCACC	1512	VQSRTrancheINDEL95.00to96.00	0	none	2.2000000000000003e-5	0	108	2.2000000000000003e-5
chr7-092102485-TACTACCACC-T	chr7	92102485	TACTACCACC	T	1512	VQSRTrancheINDEL95.00to96.00	0	none	0	0	108	1e-6
chr7-092102485-TACTACCACC-TAAAAAAAAAACTACCACC	chr7	92102485	TACTACCACC	TAAAAAAAAAACTACCACC	1512	VQSRTrancheINDEL95.00to96.00	0	none	0	0	108	1e-6
chr7-092102485-TACTACCACC-TACC	chr7	92102485	TACTACCACC	TACC	1512	VQSRTrancheINDEL95.00to96.00	0	none	2.720000000000003e-4	0	108	2.720000000000003e-4
chr7-092102487-CT-*	chr7	92102487	CT	*	20904	VQSRTrancheINDEL96.00to97.00	0	none	0.006419	4	122	0.006419
chr7-092102487-CT-AT	chr7	92102487	CT	AT	20904	VQSRTrancheINDEL96.00to97.00	0	none	9e-6	0	122	9e-6
chr7-092102487-CT-C	chr7	92102487	CT	C	20904	VQSRTrancheINDEL96.00to97.00	0.0013221	nfe	0.002389	0	122	0.002389
chr7-092102487-CT-TT	chr7	92102487	CT	TT	20904	VQSRTrancheINDEL96.00to97.00	0	none	0	0	122	1e-6
chr7-092102488-TACCACC-*	chr7	92102488	TACCACC	*	387170	VQSRTrancheINDEL95.00to96.00	0	none	0.008355	4	86	0.008355
chr7-092102488-TACCACC-AACCACC	chr7	92102488	TACCACC	AACCACC	387170	VQSRTrancheINDEL95.00to96.00	0	none	9e-6	0	86	9e-6
chr7-092102488-TACCACC-CACCACC	chr7	92102488	TACCACC	CACCACC	387170	VQSRTrancheINDEL95.00to96.00	0	none	0.007707	4	86	0.007707
chr7-092102488-TACCACC-T	chr7	92102488	TACCACC	T	387170	VQSRTrancheINDEL95.00to96.00	2.3568e-4	nfe	8.9e-5	0	86	2.3568e-4
chr7-092102488-TACCACC-TACC	chr7	92102488	TACCACC	TACC	387170	VQSRTrancheINDEL95.00to96.00	0	none	0.00191399999999999	1	86	0.00191399999999999
chr7-092102488-TACCACC-TACCACCACC	chr7	92102488	TACCACC	TACCACCACC	387170	VQSRTrancheINDEL95.00to96.00	0	none	0.00413	0	86	0.00413
chr7-092102488-TACCACC-TACCACCACCACC	chr7	92102488	TACCACC	TACCACCACCACC	387170	VQSRTrancheINDEL95.00to96.00	0	none	0	0	86	1e-6
chr7-092102488-TACCACC-TACTACCACCACC	chr7	92102488	TACCACC	TACTACCACCACC	387170	VQSRTrancheINDEL95.00to96.00	0	none	0.00137299999999999	0	86	0.00137299999999999
chr7-092102488-TACCACC-TACTACTACCACCACC	chr7	92102488	TACCACC	TACTACTACCACCACC	387170	VQSRTrancheINDEL95.00to96.00	0	none	0.005461	0	86	0.005461
chr7-092102488-TACCACC-TACTACTACTACCACCACC	chr7	92102488	TACCACC	TACTACTACTACCACCACC	387170	VQSRTrancheINDEL95.00to96.00	0	none	1.6699999999999994e-4	0	86	1.6699999999999994e-4
chr7-092102488-TACCACC-TACTACTACTACTACCACCACC	chr7	92102488	TACCACC	TACTACTACTACTACCACCACC	387170	VQSRTrancheINDEL95.00to96.00	0	none	0	0	86	1e-6
chr7-092102490-C-*	chr7	92102490	C	*	4874	VQSRTrancheINDEL95.00to96.00	0	none	0.003548	1	112	0.003548
chr7-092102490-C-A	chr7	92102490	C	A	4874	VQSRTrancheINDEL95.00to96.00	0	none	2.2000000000000003e-5	0	112	2.2000000000000003e-5
chr7-092102490-C-CTA	chr7	92102490	C	CTA	4874	VQSRTrancheINDEL95.00to96.00	0.00067821000000000005	afr	7.030000000000005e-4	0	112	7.030000000000005e-4
chr7-092102490-C-T	chr7	92102490	C	T	4874	VQSRTrancheINDEL95.00to96.00	0	none	0	0	112	1e-6
chr7-092102491-C-*	chr7	92102491	C	*	13044	PASS	0	none	0.003396	1	114	0.003396
chr7-092102491-C-CT	chr7	92102491	C	CT	13044	PASS	1.634e-5	sas	2.2000000000000003e-5	0	114	2.2000000000000003e-5
chr7-092102491-C-CTACT	chr7	92102491	C	CTACT	13044	PASS	3.335e-5	eas	3.160000000000005e-4	0	114	3.160000000000005e-4
chr7-092102491-C-CTACTACT	chr7	92102491	C	CTACTACT	13044	PASS	3.8326e-4	afr	1.47e-4	0	114	3.8326e-4
chr7-092102491-C-CTACTACTACT	chr7	92102491	C	CTACTACTACT	13044	PASS	3.329e-5	amr	9e-6	0	114	3.329e-5
chr7-092102491-C-T	chr7	92102491	C	T	13044	PASS	0.0016039	nfe	0.00125299999999999	0	114	0.0016039
chr7-092105872-G-A	chr7	92105872	G	A	36978	PASS	0.0037423	nfe	0.00127799999999999	1	132	0.0037423
chr7-092107150-T-G	chr7	92107150	T	G	8011675	PASS	0.8281	afr	0.7160460000000002	96	132	0.8281
chr7-092107150-T-TCAAG	chr7	92107150	T	TCAAG	8011675	PASS	0	none	9e-6	0	132	9e-6
chr7-092107480-T-A	chr7	92107480	T	A	9660872	PASS	0.64441	afr	0.4125979999999995	50	134	0.64441
chr7-092107489-AT-A	chr7	92107489	AT	A	63387	PASS	0.0052146	nfe	0.002841	2	134	0.0052146
chr7-092107489-AT-GT	chr7	92107489	AT	GT	63387	PASS	0	none	8.9e-5	0	134	8.9e-5
chr7-092107560-A-G	chr7	92107560	A	G	6148963	PASS	0.63132	afr	0.4108769999999995	49	130	0.63132
chr7-092107607-C-A	chr7	92107607	C	A	4191616	PASS	3.03e-6	nfe	0	0	96	3.03e-6
chr7-092107607-C-T	chr7	92107607	C	T	4191616	PASS	0.47751	afr	0.3892979999999999	38	96	0.47751
chr7-092107743-T-*	chr7	92107743	T	*	2475468	PASS	0	none	4.480000000000004e-4	0	4	4.480000000000004e-4
chr7-092107743-T-A	chr7	92107743	T	A	2475468	PASS	0	none	0	0	4	1e-6
chr7-092107743-T-C	chr7	92107743	T	C	2475468	PASS	0.76156	afr	0.4328329999999999	3	4	0.76156
chr7-092107807-T-*	chr7	92107807	T	*	1184242	PASS	0	none	4.480000000000004e-4	0	2	4.480000000000004e-4
chr7-092107807-T-C	chr7	92107807	T	C	1184242	PASS	0.45385	afr	0.27309599999999934	2	2	0.45385
chr7-092107833-G-*	chr7	92107833	G	*	765	PASS	0	none	1.27e-4	0	0	1.27e-4
chr7-092107833-G-A	chr7	92107833	G	A	765	PASS	0.0012002	eas	1.27e-4	0	0	0.0012002
chr7-092107889-G-*	chr7	92107889	G	*	44	PASS	0	none	1.27e-4	0	0	1.27e-4
chr7-092107889-G-T	chr7	92107889	G	T	44	PASS	0	none	9e-6	0	0	9e-6
chr7-092107912-A-*	chr7	92107912	A	*	961779	PASS	0	none	2.2000000000000003e-5	0	0	2.2000000000000003e-5
chr7-092107912-A-G	chr7	92107912	A	G	961779	PASS	0.60206	afr	0.2894459999999995	0	0	0.60206
chr7-092108010-T-A	chr7	92108010	T	A	849474	PASS	0	none	2.720000000000003e-4	0	0	2.720000000000003e-4
chr7-092108010-T-G	chr7	92108010	T	G	849474	PASS	0.32156	nfe	0.214742	0	0	0.32156
chr7-092108019-CAAAAAA-*	chr7	92108019	CAAAAAA	*	954585	PASS	0	none	0	0	0	1e-6
chr7-092108019-CAAAAAA-AAAAAAA	chr7	92108019	CAAAAAA	AAAAAAA	954585	PASS	0	none	1.87e-4	0	0	1.87e-4
chr7-092108019-CAAAAAA-C	chr7	92108019	CAAAAAA	C	954585	PASS	0	none	0	0	0	1e-6
chr7-092108019-CAAAAAA-CA	chr7	92108019	CAAAAAA	CA	954585	PASS	0	none	1.27e-4	0	0	1.27e-4
chr7-092108019-CAAAAAA-CAA	chr7	92108019	CAAAAAA	CAA	954585	PASS	0	none	0.00124899999999999	0	0	0.00124899999999999
chr7-092108019-CAAAAAA-CAAA	chr7	92108019	CAAAAAA	CAAA	954585	PASS	0	none	0.01080299999999999	0	0	0.01080299999999999
chr7-092108019-CAAAAAA-CAAAA	chr7	92108019	CAAAAAA	CAAAA	954585	PASS	0	none	0.045366	0	0	0.045366
chr7-092108019-CAAAAAA-CAAAAA	chr7	92108019	CAAAAAA	CAAAAA	954585	PASS	0	none	0.224228	0	0	0.224228
chr7-092108019-CAAAAAA-CAAAAAAA	chr7	92108019	CAAAAAA	CAAAAAAA	954585	PASS	0	none	0.00849099999999998	0	0	0.00849099999999998
chr7-092108019-CAAAAAA-CAAAAAAAA	chr7	92108019	CAAAAAA	CAAAAAAAA	954585	PASS	0	none	4.03e-4	0	0	4.03e-4
chr7-092108019-CAAAAAA-CAAAAAAAAA	chr7	92108019	CAAAAAA	CAAAAAAAAA	954585	PASS	0	none	0	0	0	1e-6
chr7-092109027-C-A	chr7	92109027	C	A	580	PASS	3.691e-5	nfe	7.240000000000005e-4	0	2	7.240000000000005e-4
chr7-092109027-C-G	chr7	92109027	C	G	580	PASS	0	none	0	0	2	1e-6
chr7-092109045-C-*	chr7	92109045	C	*	38104	VQSRTrancheINDEL99.50to99.90	0	none	0.00166299999999999	0	0	0.00166299999999999
chr7-092109045-C-A	chr7	92109045	C	A	38104	VQSRTrancheINDEL99.50to99.90	0.036771	amr	0.01338699999999999	0	0	0.036771
chr7-092109045-C-CA	chr7	92109045	C	CA	38104	VQSRTrancheINDEL99.50to99.90	9.7917e-4	amr	0.00146699999999999	0	0	0.00146699999999999
chr7-092109045-C-CAA	chr7	92109045	C	CAA	38104	VQSRTrancheINDEL99.50to99.90	0	none	6.780000000000002e-4	0	0	6.780000000000002e-4
chr7-092109045-C-CAAA	chr7	92109045	C	CAAA	38104	VQSRTrancheINDEL99.50to99.90	0	none	5.2999999999999994e-5	0	0	5.2999999999999994e-5
chr7-092109045-C-CAAAA	chr7	92109045	C	CAAAA	38104	VQSRTrancheINDEL99.50to99.90	0	none	3.6999999999999985e-5	0	0	3.6999999999999985e-5
chr7-092109045-C-CAAACA	chr7	92109045	C	CAAACA	38104	VQSRTrancheINDEL99.50to99.90	0	none	0	0	0	1e-6
chr7-092109049-GAAAAAAAAA-*	chr7	92109049	GAAAAAAAAA	*	751126	PASS	0	none	0.005064	0	0	0.005064
chr7-092109049-GAAAAAAAAA-AAAAAAAAAA	chr7	92109049	GAAAAAAAAA	AAAAAAAAAA	751126	PASS	0	none	0.060487	0	0	0.060487
chr7-092109049-GAAAAAAAAA-CAAAAAAAAA	chr7	92109049	GAAAAAAAAA	CAAAAAAAAA	751126	PASS	0	none	2.2000000000000003e-5	0	0	2.2000000000000003e-5
chr7-092109049-GAAAAAAAAA-G	chr7	92109049	GAAAAAAAAA	G	751126	PASS	1.722e-4	afr	3.6999999999999985e-5	0	0	1.722e-4
chr7-092109049-GAAAAAAAAA-GAA	chr7	92109049	GAAAAAAAAA	GAA	751126	PASS	0	none	9e-6	0	0	9e-6
chr7-092109049-GAAAAAAAAA-GAAA	chr7	92109049	GAAAAAAAAA	GAAA	751126	PASS	0	none	9e-6	0	0	9e-6
chr7-092109049-GAAAAAAAAA-GAAAA	chr7	92109049	GAAAAAAAAA	GAAAA	751126	PASS	0	none	5.2999999999999994e-5	0	0	5.2999999999999994e-5
chr7-092109049-GAAAAAAAAA-GAAAAA	chr7	92109049	GAAAAAAAAA	GAAAAA	751126	PASS	0	none	3.810000000000003e-4	0	0	3.810000000000003e-4
chr7-092109049-GAAAAAAAAA-GAAAAAA	chr7	92109049	GAAAAAAAAA	GAAAAAA	751126	PASS	0	none	0.003007	0	0	0.003007
chr7-092109049-GAAAAAAAAA-GAAAAAAA	chr7	92109049	GAAAAAAAAA	GAAAAAAA	751126	PASS	0	none	0.02485100000000002	0	0	0.02485100000000002
chr7-092109049-GAAAAAAAAA-GAAAAAAAA	chr7	92109049	GAAAAAAAAA	GAAAAAAAA	751126	PASS	0	none	0.15671900000000002	0	0	0.15671900000000002
chr7-092109049-GAAAAAAAAA-GAAAAAAAAAA	chr7	92109049	GAAAAAAAAA	GAAAAAAAAAA	751126	PASS	0	none	0.02556400000000001	0	0	0.02556400000000001
chr7-092109049-GAAAAAAAAA-GAAAAAAAAAAA	chr7	92109049	GAAAAAAAAA	GAAAAAAAAAAA	751126	PASS	0	none	0.00161399999999999	0	0	0.00161399999999999
chr7-092109049-GAAAAAAAAA-GAAAAAAAAAAAA	chr7	92109049	GAAAAAAAAA	GAAAAAAAAAAAA	751126	PASS	0	none	2.2000000000000003e-5	0	0	2.2000000000000003e-5
chr7-092109049-GAAAAAAAAA-GAAAAAAAAAAAAA	chr7	92109049	GAAAAAAAAA	GAAAAAAAAAAAAA	751126	PASS	0	none	0	0	0	1e-6
chr7-092109049-GAAAAAAAAA-GAAAAAAAAAAAAAA	chr7	92109049	GAAAAAAAAA	GAAAAAAAAAAAAAA	751126	PASS	0	none	0	0	0	1e-6
chr7-092109049-GAAAAAAAAA-TAAAAAAAAA	chr7	92109049	GAAAAAAAAA	TAAAAAAAAA	751126	PASS	0	none	2.08e-4	0	0	2.08e-4
chr7-092109050-A-*	chr7	92109050	A	*	132	PASS	0	none	0.18173200000000003	0	0	0.18173200000000003
chr7-092109050-A-G	chr7	92109050	A	G	132	PASS	0	none	0	0	0	1e-6
chr7-092109050-A-T	chr7	92109050	A	T	132	PASS	4.852e-4	nfe	8.9e-5	0	0	4.852e-4
chr7-092109051-A-*	chr7	92109051	A	*	70	PASS	0	none	0.033077	0	0	0.033077
chr7-092109051-A-C	chr7	92109051	A	C	70	PASS	0	none	9e-6	0	0	9e-6
chr7-092109051-A-G	chr7	92109051	A	G	70	PASS	0	none	0	0	0	1e-6
chr7-092109123-A-G	chr7	92109123	A	G	281697	PASS	0.31285	eas	0.06534000000000001	0	0	0.31285
chr7-092110000-G-GA	chr7	92110000	G	GA	16495.97	PASS	0.0018986	nfe	0.00105999999999999	1	118	0.0018986
chr7-092112657-C-*	chr7	92112657	C	*	35187	PASS	0	none	9e-6	0	0	9e-6
chr7-092112657-C-T	chr7	92112657	C	T	35187	PASS	0.15053	nfe	0.02522100000000001	0	0	0.15053
chr7-092112828-CAAAAAA-AAAAAAA	chr7	92112828	CAAAAAA	AAAAAAA	6464	PASS	0	none	5.2999999999999994e-5	0	0	5.2999999999999994e-5
chr7-092112828-CAAAAAA-C	chr7	92112828	CAAAAAA	C	6464	PASS	0	none	1.47e-4	0	0	1.47e-4
chr7-092112828-CAAAAAA-CA	chr7	92112828	CAAAAAA	CA	6464	PASS	0	none	6.999999999999998e-5	0	0	6.999999999999998e-5
chr7-092112828-CAAAAAA-CAA	chr7	92112828	CAAAAAA	CAA	6464	PASS	0	none	2.720000000000003e-4	0	0	2.720000000000003e-4
chr7-092112828-CAAAAAA-CAAA	chr7	92112828	CAAAAAA	CAAA	6464	PASS	0	none	1.47e-4	0	0	1.47e-4
chr7-092112828-CAAAAAA-CAAAA	chr7	92112828	CAAAAAA	CAAAA	6464	PASS	0	none	7.240000000000005e-4	0	0	7.240000000000005e-4
chr7-092112828-CAAAAAA-CAAAAA	chr7	92112828	CAAAAAA	CAAAAA	6464	PASS	0	none	0.002033	0	0	0.002033
chr7-092112828-CAAAAAA-CAAAAAAA	chr7	92112828	CAAAAAA	CAAAAAAA	6464	PASS	0	none	8.180000000000003e-4	0	0	8.180000000000003e-4
chr7-092112828-CAAAAAA-CAAAAAAAA	chr7	92112828	CAAAAAA	CAAAAAAAA	6464	PASS	0	none	5.2999999999999994e-5	0	0	5.2999999999999994e-5
chr7-092112828-CAAAAAA-CAAAAAAAAA	chr7	92112828	CAAAAAA	CAAAAAAAAA	6464	PASS	0	none	9e-6	0	0	9e-6
chr7-092113034-C-A	chr7	92113034	C	A	52558	PASS	0	none	0.03366000000000001	0	0	0.03366000000000001
chr7-092113288-A-G	chr7	92113288	A	G	817439	PASS	0.32221	nfe	0.2553589999999997	2	4	0.32221
chr7-092113414-C-G	chr7	92113414	C	G	2839106	PASS	0.45695	afr	0.3595979999999999	41	118	0.45695
chr7-092113836-A-G	chr7	92113836	A	G	7722574	PASS	0.46398	afr	0.39462	50	134	0.46398
chr7-092113845-TA-AA	chr7	92113845	TA	AA	814	VQSRTrancheINDEL95.00to96.00	0	none	0	0	132	1e-6
chr7-092113845-TA-CA	chr7	92113845	TA	CA	814	VQSRTrancheINDEL95.00to96.00	0	none	0	0	132	1e-6
chr7-092113845-TA-T	chr7	92113845	TA	T	814	VQSRTrancheINDEL95.00to96.00	6.71e-6	nfe	1.27e-4	0	132	1.27e-4
chr7-092113845-TA-TAA	chr7	92113845	TA	TAA	814	VQSRTrancheINDEL95.00to96.00	0	none	6.800000000000003e-4	0	132	6.800000000000003e-4
chr7-092117086-G-A	chr7	92117086	G	A	92358	PASS	0.0054465	nfe	0.003957	2	134	0.0054465
chr7-092117413-T-C	chr7	92117413	T	C	2495865	PASS	0.45949	afr	0.3574989999999998	47	130	0.45949
chr7-092118687-CTTAG-C	chr7	92118687	CTTAG	C	131581.97	PASS	0.0080789	mid	0.005724	3	128	0.0080789
chr7-092123079-A-C	chr7	92123079	A	C	99416	PASS	0.0076204	nfe	0.006551	1	134	0.0076204
chr7-092123376-C-A	chr7	92123376	C	A	6803397	PASS	0.45693	afr	0.393836	50	134	0.45693
chr7-092128797-A-*	chr7	92128797	A	*	3508566	PASS	0	none	0	0	134	1e-6
chr7-092128797-A-G	chr7	92128797	A	G	3508566	PASS	0.51005	afr	0.394539	50	134	0.51005
chr7-092129108-C-A	chr7	92129108	C	A	5749048	PASS	0.77015	afr	0.5250320000000006	59	134	0.77015
chr7-092131736-GTTT-*	chr7	92131736	GTTT	*	2593774	ExcessHet	0	none	0	0	116	1e-6
chr7-092131736-GTTT-G	chr7	92131736	GTTT	G	2593774	ExcessHet	2.138e-5	afr	7.099999999999998e-5	0	116	7.099999999999998e-5
chr7-092131736-GTTT-GT	chr7	92131736	GTTT	GT	2593774	ExcessHet	0	none	0.002664	1	116	0.002664
chr7-092131736-GTTT-GTT	chr7	92131736	GTTT	GTT	2593774	ExcessHet	0	none	0.06372700000000002	8	116	0.06372700000000002
chr7-092131736-GTTT-GTTGTTTT	chr7	92131736	GTTT	GTTGTTTT	2593774	ExcessHet	0	none	0	0	116	1e-6
chr7-092131736-GTTT-GTTTT	chr7	92131736	GTTT	GTTTT	2593774	ExcessHet	0	none	0.33735099999999996	44	116	0.33735099999999996
chr7-092131736-GTTT-GTTTTT	chr7	92131736	GTTT	GTTTTT	2593774	ExcessHet	0	none	0.04785700000000001	4	116	0.04785700000000001
chr7-092131736-GTTT-GTTTTTT	chr7	92131736	GTTT	GTTTTTT	2593774	ExcessHet	0	none	0.00678	0	116	0.00678
chr7-092131736-GTTT-GTTTTTTT	chr7	92131736	GTTT	GTTTTTTT	2593774	ExcessHet	0	none	4.950000000000003e-4	0	116	4.950000000000003e-4
chr7-092131736-GTTT-GTTTTTTTT	chr7	92131736	GTTT	GTTTTTTTT	2593774	ExcessHet	0	none	9e-6	0	116	9e-6
chr7-092131736-GTTT-TTTT	chr7	92131736	GTTT	TTTT	2593774	ExcessHet	0	none	5.2999999999999994e-5	0	116	5.2999999999999994e-5
chr7-092131737-T-*	chr7	92131737	T	*	447	VQSRTrancheINDEL95.00to96.00	0	none	0.06642200000000002	9	68	0.06642200000000002
chr7-092131737-T-G	chr7	92131737	T	G	447	VQSRTrancheINDEL95.00to96.00	0	none	9e-6	0	68	9e-6
chr7-092131737-T-TTG	chr7	92131737	T	TTG	447	VQSRTrancheINDEL95.00to96.00	1.689e-5	nfe	1.0799999999999996e-4	0	68	1.0799999999999996e-4
chr7-092131738-T-*	chr7	92131738	T	*	3761	VQSRTrancheINDEL95.00to96.00	0	none	0.002815	1	124	0.002815
chr7-092131738-T-C	chr7	92131738	T	C	3761	VQSRTrancheINDEL95.00to96.00	0	none	0	0	124	1e-6
chr7-092131738-T-TG	chr7	92131738	T	TG	3761	VQSRTrancheINDEL95.00to96.00	6.6872e-4	nfe	0.00115599999999999	0	124	0.00115599999999999
chr7-092131750-C-*	chr7	92131750	C	*	23787	VQSRTrancheSNP99.80to99.90	0	none	0.004029	0	96	0.004029
chr7-092131750-C-A	chr7	92131750	C	A	23787	VQSRTrancheSNP99.80to99.90	3.4875e-4	afr	7.260000000000005e-4	1	96	7.260000000000005e-4
chr7-092131750-C-G	chr7	92131750	C	G	23787	VQSRTrancheSNP99.80to99.90	2.0335e-4	nfe	2.2000000000000003e-5	0	96	2.0335e-4
chr7-092131750-C-T	chr7	92131750	C	T	23787	VQSRTrancheSNP99.80to99.90	0.0048907	sas	0.01041399999999999	0	96	0.01041399999999999
chr7-092131763-G-*	chr7	92131763	G	*	2525	VQSRTrancheSNP99.80to99.90	0	none	9e-6	0	108	9e-6
chr7-092131763-G-A	chr7	92131763	G	A	2525	VQSRTrancheSNP99.80to99.90	0	none	0	0	108	1e-6
chr7-092131763-G-T	chr7	92131763	G	T	2525	VQSRTrancheSNP99.80to99.90	4.749e-4	eas	0.003395	0	108	0.003395
chr7-092131977-CA-*	chr7	92131977	CA	*	3736	VQSRTrancheINDEL95.00to96.00	0	none	3.6999999999999985e-5	0	84	3.6999999999999985e-5
chr7-092131977-CA-AA	chr7	92131977	CA	AA	3736	VQSRTrancheINDEL95.00to96.00	0	none	6.560000000000002e-4	0	84	6.560000000000002e-4
chr7-092131977-CA-C	chr7	92131977	CA	C	3736	VQSRTrancheINDEL95.00to96.00	4.014e-4	amr	0.003951	0	84	0.003951
chr7-092131977-CA-CAA	chr7	92131977	CA	CAA	3736	VQSRTrancheINDEL95.00to96.00	0	none	0.00132399999999999	0	84	0.00132399999999999
chr7-092131991-CAA-*	chr7	92131991	CAA	*	9605515	PASS	0	none	0.00139899999999999	0	116	0.00139899999999999
chr7-092131991-CAA-AAA	chr7	92131991	CAA	AAA	9605515	PASS	0	none	5.870000000000005e-4	0	116	5.870000000000005e-4
chr7-092131991-CAA-C	chr7	92131991	CAA	C	9605515	PASS	2.4176e-4	nfe	0.003244	1	116	0.003244
chr7-092131991-CAA-CA	chr7	92131991	CAA	CA	9605515	PASS	0	none	0.9665440000000008	113	116	0.9665440000000008
chr7-092131991-CAA-CAAA	chr7	92131991	CAA	CAAA	9605515	PASS	0	none	9e-6	0	116	9e-6
chr7-092131991-CAA-CAAAAAAAAAAAAAAA	chr7	92131991	CAA	CAAAAAAAAAAAAAAA	9605515	PASS	0	none	0	0	116	1e-6
chr7-092131992-A-*	chr7	92131992	A	*	716.97	PASS	0	none	0.9727450000000002	116	118	0.9727450000000002
chr7-092131992-A-AAAAAC	chr7	92131992	A	AAAAAC	716.97	PASS	0	none	0	0	118	1e-6
chr7-092132014-G-*	chr7	92132014	G	*	76	PASS	0	none	0	0	78	1e-6
chr7-092132014-G-T	chr7	92132014	G	T	76	PASS	0	none	1.47e-4	0	78	1.47e-4
chr7-092132030-C-*	chr7	92132030	C	*	704	PASS	0	none	0	0	60	1e-6
chr7-092132030-C-A	chr7	92132030	C	A	704	PASS	1.5863e-4	nfe	0.00127499999999999	0	60	0.00127499999999999
chr7-092132037-C-*	chr7	92132037	C	*	1110	PASS	0	none	0	0	50	1e-6
chr7-092132037-C-A	chr7	92132037	C	A	1110	PASS	2.0009e-4	nfe	0.00191199999999999	1	50	0.00191199999999999
chr7-092132062-G-T	chr7	92132062	G	T	104	PASS	1.984e-5	eas	1.47e-4	0	18	1.47e-4
chr7-092134045-C-G	chr7	92134045	C	G	27977	PASS	0.0036818	sas	0.00137499999999999	1	134	0.0036818
chr7-092134619-C-T	chr7	92134619	C	T	8423	PASS	0.0015063	nfe	8.69e-4	1	132	0.0015063
chr7-092134740-C-T	chr7	92134740	C	T	26537	PASS	0.015179	nfe	0.006275	1	34	0.015179
chr7-092134814-C-A	chr7	92134814	C	A	771951	PASS	0.36352	afr	0.25900399999999996	1	6	0.36352
chr7-092134863-C-T	chr7	92134863	C	T	1065	PASS	7.1519e-4	nfe	3.590000000000004e-4	0	2	7.1519e-4
chr7-092144787-T-C	chr7	92144787	T	C	4163	PASS	2.0049e-4	nfe	4.950000000000003e-4	1	134	4.950000000000003e-4
chr7-092144958-ATAGT-A	chr7	92144958	ATAGT	A	3416.97	PASS	2.5124e-4	nfe	3.6999999999999985e-5	1	134	2.5124e-4
chr7-092144959-T-*	chr7	92144959	T	*	77	PASS	0	none	3.6999999999999985e-5	1	134	3.6999999999999985e-5
chr7-092144959-T-C	chr7	92144959	T	C	77	PASS	3.1e-7	nfe	0	0	134	1e-6
chr7-092144961-G-*	chr7	92144961	G	*	4007	PASS	0	none	3.6999999999999985e-5	1	134	3.6999999999999985e-5
chr7-092144961-G-C	chr7	92144961	G	C	4007	PASS	1.2559e-4	afr	1.47e-4	0	134	1.47e-4
chr7-092145119-C-*	chr7	92145119	C	*	11308	PASS	0	none	0	0	130	1e-6
chr7-092145119-C-T	chr7	92145119	C	T	11308	PASS	0.0040807	nfe	0.00142399999999999	1	130	0.0040807
chr7-092149928-G-A	chr7	92149928	G	A	3693532	PASS	0.56266	afr	0.26710999999999974	0	0	0.56266
chr7-092150657-T-G	chr7	92150657	T	G	9880270	PASS	0.63841	afr	0.41300399999999954	51	134	0.63841
chr7-092159271-T-C	chr7	92159271	T	C	2753	PASS	6.581e-5	nfe	1.27e-4	1	134	1.27e-4
chr7-092159282-G-A	chr7	92159282	G	A	788628	PASS	0.10726	afr	0.07388	8	134	0.10726
chr7-092163898-G-A	chr7	92163898	G	A	501920	PASS	0.032952	nfe	0.019651	2	134	0.032952
chr7-092164709-T-A	chr7	92164709	T	A	235087	PASS	0.0079684	nfe	0.006163	1	134	0.0079684
chr7-092164994-G-A	chr7	92164994	G	A	564151	PASS	0.024078	nfe	0.01595900000000002	2	134	0.024078
chr7-092165118-C-T	chr7	92165118	C	T	61267	PASS	0.0051384000000000004	sas	0.00186699999999999	1	134	0.0051384000000000004
chr7-092200357-ATTTT-A	chr7	92200357	ATTTT	A	846809	PASS	7.42e-6	nfe	9e-6	0	2	9e-6
chr7-092200357-ATTTT-AT	chr7	92200357	ATTTT	AT	846809	PASS	0	none	3.3700000000000044e-4	0	2	3.3700000000000044e-4
chr7-092200357-ATTTT-ATT	chr7	92200357	ATTTT	ATT	846809	PASS	0	none	0.006064	0	2	0.006064
chr7-092200357-ATTTT-ATTT	chr7	92200357	ATTTT	ATTT	846809	PASS	0	none	0.05902400000000002	0	2	0.05902400000000002
chr7-092200357-ATTTT-ATTTTT	chr7	92200357	ATTTT	ATTTTT	846809	PASS	0	none	0.184722	1	2	0.184722
chr7-092200357-ATTTT-ATTTTTT	chr7	92200357	ATTTT	ATTTTTT	846809	PASS	0	none	0.018633	0	2	0.018633
chr7-092200357-ATTTT-ATTTTTTT	chr7	92200357	ATTTT	ATTTTTTT	846809	PASS	0	none	0.00141899999999999	0	2	0.00141899999999999
chr7-092200357-ATTTT-ATTTTTTTT	chr7	92200357	ATTTT	ATTTTTTTT	846809	PASS	0	none	3.6999999999999985e-5	0	2	3.6999999999999985e-5
chr7-092200357-ATTTT-ATTTTTTTTTTT	chr7	92200357	ATTTT	ATTTTTTTTTTT	846809	PASS	0	none	0	0	2	1e-6
chr7-092200357-ATTTT-TTTTT	chr7	92200357	ATTTT	TTTTT	846809	PASS	0	none	9e-6	0	2	9e-6
chr7-092200416-G-A	chr7	92200416	G	A	137880	PASS	0.03022	nfe	0.02135100000000002	0	14	0.03022
chr7-092213240-T-C	chr7	92213240	T	C	4371028	PASS	0.3402	eas	0.11244600000000002	9	134	0.3402
chr7-092213746-T-C	chr7	92213746	T	C	1506806	PASS	0.33434	eas	0.1108	9	132	0.33434
chr7-092222730-G-C	chr7	92222730	G	C	494	PASS	8.8e-7	nfe	0	1	134	1e-6
chr7-092226514-A-G	chr7	92226514	A	G	627	PASS	0	none	0	1	134	1e-6
chr7-092234386-G-C	chr7	92234386	G	C	14337834	PASS	0.7632	afr	0.5282790000000007	60	134	0.7632
chr7-092236348-C-G	chr7	92236348	C	G	2034414	PASS	0.35876	eas	0.12941	9	134	0.35876
chr7-092242197-TA-T	chr7	92242197	TA	T	1485.97	VQSRTrancheINDEL95.00to96.00	6.395e-5	nfe	2.9400000000000004e-4	1	134	2.9400000000000004e-4
chr7-092242197-TA-TAA	chr7	92242197	TA	TAA	1485.97	VQSRTrancheINDEL95.00to96.00	0	none	7.099999999999998e-5	0	134	7.099999999999998e-5
chr7-092307661-ATTTTT-A	chr7	92307661	ATTTTT	A	785335	ExcessHet	0	none	0	0	112	1e-6
chr7-092307661-ATTTTT-ATT	chr7	92307661	ATTTTT	ATT	785335	ExcessHet	0	none	0	0	112	1e-6
chr7-092307661-ATTTTT-ATTT	chr7	92307661	ATTTTT	ATTT	785335	ExcessHet	0	none	0.006237	0	112	0.006237
chr7-092307661-ATTTTT-ATTTT	chr7	92307661	ATTTTT	ATTTT	785335	ExcessHet	0	none	0.2686789999999997	45	112	0.2686789999999997
chr7-092307661-ATTTTT-ATTTTTT	chr7	92307661	ATTTTT	ATTTTTT	785335	ExcessHet	0	none	0.099546	6	112	0.099546
chr7-092307661-ATTTTT-ATTTTTTT	chr7	92307661	ATTTTT	ATTTTTTT	785335	ExcessHet	0	none	0.00176699999999999	0	112	0.00176699999999999
chr7-092307661-ATTTTT-ATTTTTTTT	chr7	92307661	ATTTTT	ATTTTTTTT	785335	ExcessHet	0	none	5.2999999999999994e-5	0	112	5.2999999999999994e-5
chr7-092307661-ATTTTT-ATTTTTTTTT	chr7	92307661	ATTTTT	ATTTTTTTTT	785335	ExcessHet	0	none	0	0	112	1e-6
chr7-092307661-ATTTTT-TTTTTT	chr7	92307661	ATTTTT	TTTTTT	785335	ExcessHet	0	none	3.820000000000003e-4	0	112	3.820000000000003e-4
chr7-092307662-T-*	chr7	92307662	T	*	90	PASS	0	none	0.27549899999999944	45	104	0.27549899999999944
chr7-092307662-T-A	chr7	92307662	T	A	90	PASS	1.566e-5	nfe	7.099999999999998e-5	0	104	7.099999999999998e-5
chr7-092307724-GTTT-*	chr7	92307724	GTTT	*	819759	ExcessHet	0	none	0	0	116	1e-6
chr7-092307724-GTTT-ATTT	chr7	92307724	GTTT	ATTT	819759	ExcessHet	0	none	7.099999999999998e-5	0	116	7.099999999999998e-5
chr7-092307724-GTTT-G	chr7	92307724	GTTT	G	819759	ExcessHet	2.405e-5	nfe	2.2000000000000003e-5	0	116	2.405e-5
chr7-092307724-GTTT-GT	chr7	92307724	GTTT	GT	819759	ExcessHet	0	none	0.005568	2	116	0.005568
chr7-092307724-GTTT-GTT	chr7	92307724	GTTT	GTT	819759	ExcessHet	0	none	0.10425400000000004	19	116	0.10425400000000004
chr7-092307724-GTTT-GTTTT	chr7	92307724	GTTT	GTTTT	819759	ExcessHet	0	none	0.192622	34	116	0.192622
chr7-092307724-GTTT-GTTTTT	chr7	92307724	GTTT	GTTTTT	819759	ExcessHet	0	none	0.01600400000000001	1	116	0.01600400000000001
chr7-092307724-GTTT-GTTTTTT	chr7	92307724	GTTT	GTTTTTT	819759	ExcessHet	0	none	0.00103499999999999	0	116	0.00103499999999999
chr7-092307724-GTTT-GTTTTTTT	chr7	92307724	GTTT	GTTTTTTT	819759	ExcessHet	0	none	3.6999999999999985e-5	0	116	3.6999999999999985e-5
chr7-092307724-GTTT-TTTT	chr7	92307724	GTTT	TTTT	819759	ExcessHet	0	none	7.270000000000005e-4	0	116	7.270000000000005e-4
chr7-092307742-G-*	chr7	92307742	G	*	410	PASS	0	none	0	0	118	1e-6
chr7-092307742-G-T	chr7	92307742	G	T	410	PASS	7.778e-5	sas	5.41e-4	0	118	5.41e-4
chr7-092307775-G-T	chr7	92307775	G	T	3733	PASS	0.00275	sas	0.004335	0	98	0.004335
chr7-092319182-CTT-C	chr7	92319182	CTT	C	81530	ExcessHet	1.272e-5	nfe	1.27e-4	0	90	1.27e-4
chr7-092319182-CTT-CT	chr7	92319182	CTT	CT	81530	ExcessHet	0	none	0.02896500000000002	8	90	0.02896500000000002
chr7-092319182-CTT-CTTT	chr7	92319182	CTT	CTTT	81530	ExcessHet	0	none	0.024621	3	90	0.024621
chr7-092319182-CTT-CTTTT	chr7	92319182	CTT	CTTTT	81530	ExcessHet	0	none	1.88e-4	0	90	1.88e-4
chr7-092319182-CTT-CTTTTT	chr7	92319182	CTT	CTTTTT	81530	ExcessHet	0	none	0	0	90	1e-6
chr7-092319182-CTT-GTT	chr7	92319182	CTT	GTT	81530	ExcessHet	0	none	9e-6	0	90	9e-6
chr7-092319182-CTT-TTT	chr7	92319182	CTT	TTT	81530	ExcessHet	0	none	0	0	90	1e-6
chr7-092319606-GTTC-G	chr7	92319606	GTTC	G	2242238.97	PASS	0.33021	eas	0.103902	10	134	0.33021
chr7-092319609-C-*	chr7	92319609	C	*	1425	PASS	0	none	0.103902	10	134	0.103902
chr7-092319609-C-T	chr7	92319609	C	T	1425	PASS	3.517e-5	nfe	9e-6	0	134	3.517e-5
chr7-092319802-G-A	chr7	92319802	G	A	41701	PASS	0.012696	nfe	0.006253	0	56	0.012696
chr7-092327765-T-*	chr7	92327765	T	*	88227	PASS	0	none	7.099999999999998e-5	0	134	7.099999999999998e-5
chr7-092327765-T-C	chr7	92327765	T	C	88227	PASS	0.011342	nfe	0.006551	1	134	0.011342
chr7-092350857-TAAA-T	chr7	92350857	TAAA	T	330059.97	ExcessHet	0	none	0	0	96	1e-6
chr7-092350857-TAAA-TA	chr7	92350857	TAAA	TA	330059.97	ExcessHet	0	none	8.440000000000002e-4	0	96	8.440000000000002e-4
chr7-092350857-TAAA-TAA	chr7	92350857	TAAA	TAA	330059.97	ExcessHet	0	none	0.09668600000000002	3	96	0.09668600000000002
chr7-092350857-TAAA-TAAAA	chr7	92350857	TAAA	TAAAA	330059.97	ExcessHet	0	none	0.139085	26	96	0.139085
chr7-092350857-TAAA-TAAAAA	chr7	92350857	TAAA	TAAAAA	330059.97	ExcessHet	0	none	0.00299	0	96	0.00299
chr7-092350857-TAAA-TAAAAAA	chr7	92350857	TAAA	TAAAAAA	330059.97	ExcessHet	0	none	0	0	96	1e-6
chr7-092350857-TAAA-TTATACACATCTGAAA	chr7	92350857	TAAA	TTATACACATCTGAAA	330059.97	ExcessHet	0	none	0	0	96	1e-6
chr7-092352452-G-A	chr7	92352452	G	A	350804	PASS	0.017515	nfe	0.01456499999999999	2	134	0.017515
chr7-092352452-G-C	chr7	92352452	G	C	350804	PASS	0	none	9e-6	0	134	9e-6
chr7-092362057-C-T	chr7	92362057	C	T	521041	PASS	0.084498	nfe	0.04857200000000002	7	112	0.084498
chr7-092371409-GT-G	chr7	92371409	GT	G	13499.97	VQSRTrancheINDEL95.00to96.00	0.002369	eas	0.00122899999999999	0	130	0.002369
chr7-092371409-GT-GTT	chr7	92371409	GT	GTT	13499.97	VQSRTrancheINDEL95.00to96.00	0	none	0.00995299999999998	0	130	0.00995299999999998
chr7-092371409-GT-GTTT	chr7	92371409	GT	GTTT	13499.97	VQSRTrancheINDEL95.00to96.00	0	none	0	0	130	1e-6
chr7-092386708-T-C	chr7	92386708	T	C	1014429	PASS	0.1429	mid	0.11352	21	134	0.1429
chr7-092389891-GA-*	chr7	92389891	GA	*	2982	VQSRTrancheINDEL95.00to96.00	0	none	5.2999999999999994e-5	0	134	5.2999999999999994e-5
chr7-092389891-GA-AA	chr7	92389891	GA	AA	2982	VQSRTrancheINDEL95.00to96.00	0	none	0	0	134	1e-6
chr7-092389891-GA-G	chr7	92389891	GA	G	2982	VQSRTrancheINDEL95.00to96.00	9.029e-5	nfe	9e-6	0	134	9.029e-5
chr7-092389891-GA-GAA	chr7	92389891	GA	GAA	2982	VQSRTrancheINDEL95.00to96.00	0	none	2.5100000000000014e-4	1	134	2.5100000000000014e-4
chr7-092389891-GA-GAAA	chr7	92389891	GA	GAAA	2982	VQSRTrancheINDEL95.00to96.00	0	none	9e-6	0	134	9e-6
chr7-092389891-GA-TA	chr7	92389891	GA	TA	2982	VQSRTrancheINDEL95.00to96.00	0	none	8.9e-5	0	134	8.9e-5
chr7-092391138-ATTT-*	chr7	92391138	ATTT	*	466444.97	ExcessHet	0	none	0	0	104	1e-6
chr7-092391138-ATTT-A	chr7	92391138	ATTT	A	466444.97	ExcessHet	1.323e-5	sas	7.099999999999998e-5	0	104	7.099999999999998e-5
chr7-092391138-ATTT-AT	chr7	92391138	ATTT	AT	466444.97	ExcessHet	0	none	0.002538	0	104	0.002538
chr7-092391138-ATTT-ATT	chr7	92391138	ATTT	ATT	466444.97	ExcessHet	0	none	0.113428	19	104	0.113428
chr7-092391138-ATTT-ATTTT	chr7	92391138	ATTT	ATTTT	466444.97	ExcessHet	0	none	0.153396	22	104	0.153396
chr7-092391138-ATTT-ATTTTT	chr7	92391138	ATTT	ATTTTT	466444.97	ExcessHet	0	none	0.004132	0	104	0.004132
chr7-092391138-ATTT-ATTTTTT	chr7	92391138	ATTT	ATTTTTT	466444.97	ExcessHet	0	none	2.2000000000000003e-5	0	104	2.2000000000000003e-5
chr7-092391138-ATTT-ATTTTTTTT	chr7	92391138	ATTT	ATTTTTTTT	466444.97	ExcessHet	0	none	0	0	104	1e-6
chr7-092395873-T-G	chr7	92395873	T	G	129480	PASS	0.24823	eas	0.04576500000000002	0	0	0.24823
chr7-092397873-A-G	chr7	92397873	A	G	20336300	PASS	0.80024	eas	0.6564080000000002	89	134	0.80024
chr7-092398223-C-G	chr7	92398223	C	G	2375118	PASS	0.33618	eas	0.107663	10	134	0.33618
chr7-092398592-C-A	chr7	92398592	C	A	367375	PASS	0.087481	amr	0.006861	1	134	0.087481
chr7-092398725-C-A	chr7	92398725	C	A	18908115	PASS	0.57968	amr	0.49911399999999945	79	134	0.57968
chr7-092399333-TAAA-AAAA	chr7	92399333	TAAA	AAAA	49383	PASS	0	none	4.480000000000004e-4	0	0	4.480000000000004e-4
chr7-092399333-TAAA-T	chr7	92399333	TAAA	T	49383	PASS	0	none	2.2000000000000003e-5	0	0	2.2000000000000003e-5
chr7-092399333-TAAA-TA	chr7	92399333	TAAA	TA	49383	PASS	0	none	0.00119999999999999	0	0	0.00119999999999999
chr7-092399333-TAAA-TAA	chr7	92399333	TAAA	TAA	49383	PASS	0	none	0.01629500000000001	0	0	0.01629500000000001
chr7-092399333-TAAA-TAAAA	chr7	92399333	TAAA	TAAAA	49383	PASS	0	none	0.01417199999999998	0	0	0.01417199999999998
chr7-092399333-TAAA-TAAAAA	chr7	92399333	TAAA	TAAAAA	49383	PASS	0	none	7.480000000000004e-4	0	0	7.480000000000004e-4
chr7-092399333-TAAA-TAAAAAA	chr7	92399333	TAAA	TAAAAAA	49383	PASS	0	none	3.6999999999999985e-5	0	0	3.6999999999999985e-5
chr7-092399333-TAAA-TAAAAAAAA	chr7	92399333	TAAA	TAAAAAAAA	49383	PASS	0	none	0	0	0	1e-6
chr7-092399334-A-*	chr7	92399334	A	*	37	PASS	0	none	0.01781800000000002	0	0	0.01781800000000002
chr7-092399334-A-T	chr7	92399334	A	T	37	PASS	0	none	9e-6	0	0	9e-6
chr7-092442008-TA-T	chr7	92442008	TA	T	2173.97	PASS	0.0086403	sas	2.2899999999999996e-4	0	16	0.0086403
chr7-092442008-TA-TAA	chr7	92442008	TA	TAA	2173.97	PASS	0	none	7.720000000000004e-4	0	16	7.720000000000004e-4
chr7-092442009-A-*	chr7	92442009	A	*	59	PASS	0	none	2.2899999999999996e-4	0	16	2.2899999999999996e-4
chr7-092442009-A-T	chr7	92442009	A	T	59	PASS	0	none	2.2000000000000003e-5	0	16	2.2000000000000003e-5
chr7-092442026-CT-C	chr7	92442026	CT	C	15717.97	PASS	0.24826	eas	0.005659	2	42	0.24826
chr7-092447335-C-A	chr7	92447335	C	A	40110	PASS	0.050666	nfe	0.01603200000000001	0	0	0.050666
chr7-092447412-TCGGG-*	chr7	92447412	TCGGG	*	268	VQSRTrancheINDEL95.00to96.00	0	none	0	0	16	1e-6
chr7-092447412-TCGGG-GCGGG	chr7	92447412	TCGGG	GCGGG	268	VQSRTrancheINDEL95.00to96.00	0	none	9e-6	0	16	9e-6
chr7-092447412-TCGGG-T	chr7	92447412	TCGGG	T	268	VQSRTrancheINDEL95.00to96.00	0	none	0	0	16	1e-6
chr7-092447414-G-*	chr7	92447414	G	*	82	PASS	0	none	0	0	12	1e-6
chr7-092447414-G-C	chr7	92447414	G	C	82	PASS	0	none	0	0	12	1e-6
chr7-092447459-TC-CC	chr7	92447459	TC	CC	78784	PASS	0	none	0	0	24	1e-6
chr7-092447459-TC-T	chr7	92447459	TC	T	78784	PASS	0.045611	afr	0.02389000000000001	0	24	0.045611
chr7-092447459-TC-TCC	chr7	92447459	TC	TCC	78784	PASS	0	none	1.27e-4	0	24	1.27e-4
chr7-092447466-C-G	chr7	92447466	C	G	6186	PASS	0.017123	afr	0.00127399999999999	0	28	0.017123
chr7-092447466-C-T	chr7	92447466	C	T	6186	PASS	4.324e-5	eas	9e-6	0	28	4.324e-5
chr7-092447479-T-C	chr7	92447479	T	C	145337	PASS	0.044608	mid	0.03183500000000001	1	34	0.044608
chr7-092447889-G-*	chr7	92447889	G	*	1451681	PASS	0	none	1.0799999999999996e-4	0	100	1.0799999999999996e-4
chr7-092447889-G-A	chr7	92447889	G	A	1451681	PASS	0.12226	sas	0.09042200000000002	10	100	0.12226
chr7-092448073-C-G	chr7	92448073	C	G	898271	PASS	0.32081	eas	0.08451000000000002	0	0	0.32081
chr7-092449079-T-G	chr7	92449079	T	G	275008	PASS	0.077842	nfe	0.04136900000000001	9	132	0.077842
chr7-092449228-CTT-ATT	chr7	92449228	CTT	ATT	11610	PASS	0	none	0	0	16	1e-6
chr7-092449228-CTT-C	chr7	92449228	CTT	C	11610	PASS	1.47e-6	nfe	0	0	16	1.47e-6
chr7-092449228-CTT-CT	chr7	92449228	CTT	CT	11610	PASS	0	none	0.002682	1	16	0.002682
chr7-092449228-CTT-CTTT	chr7	92449228	CTT	CTTT	11610	PASS	0	none	0.005322	0	16	0.005322
chr7-092454268-C-G	chr7	92454268	C	G	1511707	PASS	0.3158	eas	0.185942	27	132	0.3158
chr7-092454708-GT-AT	chr7	92454708	GT	AT	409311	PASS	0	none	0	0	132	1e-6
chr7-092454708-GT-G	chr7	92454708	GT	G	409311	PASS	2.4815e-4	nfe	8.920000000000005e-4	0	132	8.920000000000005e-4
chr7-092454708-GT-GTT	chr7	92454708	GT	GTT	409311	PASS	0	none	0.03931700000000001	5	132	0.03931700000000001
chr7-092454708-GT-GTTT	chr7	92454708	GT	GTTT	409311	PASS	0	none	1.47e-4	0	132	1.47e-4
chr7-092454708-GT-GTTTT	chr7	92454708	GT	GTTTT	409311	PASS	0	none	0	0	132	1e-6
chr7-092456449-C-T	chr7	92456449	C	T	347301	PASS	0.017552	nfe	0.01485399999999999	1	134	0.017552
chr7-092456514-G-A	chr7	92456514	G	A	43224	PASS	0.0039619	sas	0.00144799999999999	1	134	0.0039619
chr7-092456683-C-A	chr7	92456683	C	A	48855	PASS	0	none	1.0799999999999996e-4	0	134	1.0799999999999996e-4
chr7-092456683-C-CA	chr7	92456683	C	CA	48855	PASS	0.013417	mid	0.005545	1	134	0.013417
chr7-092456782-G-T	chr7	92456782	G	T	198811	PASS	0.042038	nfe	0.02942300000000001	3	132	0.042038
chr7-092456939-G-A	chr7	92456939	G	A	19064	PASS	0.011826	nfe	0.006374	0	10	0.011826
chr7-092456956-C-T	chr7	92456956	C	T	59	PASS	0	none	0	0	4	1e-6
chr7-092457089-G-T	chr7	92457089	G	T	1733	PASS	0	none	8.180000000000003e-4	0	0	8.180000000000003e-4
chr7-092457161-GAAAAAAAAA-AAAAAAAAAA	chr7	92457161	GAAAAAAAAA	AAAAAAAAAA	12579	PASS	0	none	8.9e-5	0	0	8.9e-5
chr7-092457161-GAAAAAAAAA-G	chr7	92457161	GAAAAAAAAA	G	12579	PASS	0	none	6.999999999999998e-5	0	0	6.999999999999998e-5
chr7-092457161-GAAAAAAAAA-GAAA	chr7	92457161	GAAAAAAAAA	GAAA	12579	PASS	0	none	3.6999999999999985e-5	0	0	3.6999999999999985e-5
chr7-092457161-GAAAAAAAAA-GAAAA	chr7	92457161	GAAAAAAAAA	GAAAA	12579	PASS	0	none	3.6999999999999985e-5	0	0	3.6999999999999985e-5
chr7-092457161-GAAAAAAAAA-GAAAAA	chr7	92457161	GAAAAAAAAA	GAAAAA	12579	PASS	0	none	8.9e-5	0	0	8.9e-5
chr7-092457161-GAAAAAAAAA-GAAAAAA	chr7	92457161	GAAAAAAAAA	GAAAAAA	12579	PASS	0	none	5.160000000000003e-4	0	0	5.160000000000003e-4
chr7-092457161-GAAAAAAAAA-GAAAAAAA	chr7	92457161	GAAAAAAAAA	GAAAAAAA	12579	PASS	0	none	0.00127299999999999	0	0	0.00127299999999999
chr7-092457161-GAAAAAAAAA-GAAAAAAAA	chr7	92457161	GAAAAAAAAA	GAAAAAAAA	12579	PASS	0	none	0.004171	0	0	0.004171
chr7-092457161-GAAAAAAAAA-GAAAAAAAAAA	chr7	92457161	GAAAAAAAAA	GAAAAAAAAAA	12579	PASS	0	none	0.002706	0	0	0.002706
chr7-092457161-GAAAAAAAAA-GAAAAAAAAAAA	chr7	92457161	GAAAAAAAAA	GAAAAAAAAAAA	12579	PASS	0	none	7.710000000000004e-4	0	0	7.710000000000004e-4
chr7-092457161-GAAAAAAAAA-GAAAAAAAAAAAA	chr7	92457161	GAAAAAAAAA	GAAAAAAAAAAAA	12579	PASS	0	none	2.2000000000000003e-5	0	0	2.2000000000000003e-5
chr7-092457161-GAAAAAAAAA-GAAAAAAAAAAAAA	chr7	92457161	GAAAAAAAAA	GAAAAAAAAAAAAA	12579	PASS	0	none	9e-6	0	0	9e-6
chr7-092457161-GAAAAAAAAA-GGAAAAAAAAAA	chr7	92457161	GAAAAAAAAA	GGAAAAAAAAAA	12579	PASS	0	none	5.2999999999999994e-5	0	0	5.2999999999999994e-5
chr7-092457161-GAAAAAAAAA-GGAAAAAAAAAAA	chr7	92457161	GAAAAAAAAA	GGAAAAAAAAAAA	12579	PASS	0	none	9e-6	0	0	9e-6
chr7-092457161-GAAAAAAAAA-GGAAAAAAAAAAAA	chr7	92457161	GAAAAAAAAA	GGAAAAAAAAAAAA	12579	PASS	0	none	9e-6	0	0	9e-6
chr7-092457162-A-*	chr7	92457162	A	*	679	PASS	0	none	0.006913	0	0	0.006913
chr7-092457162-A-G	chr7	92457162	A	G	679	PASS	0	none	5.620000000000005e-4	0	0	5.620000000000005e-4
chr7-092459207-C-CAG	chr7	92459207	C	CAG	12091.97	PASS	0	none	0.006167	0	0	0.006167
chr7-092468297-C-T	chr7	92468297	C	T	613668	PASS	0.37692	sas	0.231834	0	0	0.37692
chr7-092468430-T-C	chr7	92468430	T	C	148677	PASS	0.24506	eas	0.036304	1	20	0.24506
chr7-092468556-C-G	chr7	92468556	C	G	871648	PASS	3.525e-5	amr	9e-6	0	126	3.525e-5
chr7-092468556-C-T	chr7	92468556	C	T	871648	PASS	0.16331	afr	0.13441100000000003	18	126	0.16331
chr7-092468565-A-C	chr7	92468565	A	C	322069	PASS	0	none	0	0	128	1e-6
chr7-092468565-A-G	chr7	92468565	A	G	322069	PASS	0.2705	eas	0.04421700000000002	8	128	0.2705
chr7-092468565-A-T	chr7	92468565	A	T	322069	PASS	0	none	5.2999999999999994e-5	0	128	5.2999999999999994e-5
chr7-092468757-C-T	chr7	92468757	C	T	366698	PASS	0.023564	nfe	0.01814600000000001	3	134	0.023564
chr7-092468948-G-A	chr7	92468948	G	A	1172	VQSRTrancheSNP99.80to99.90	0	none	0	1	134	1e-6
chr7-092468952-G-A	chr7	92468952	G	A	222836	PASS	0.013786	amr	0.004161	1	134	0.013786
chr7-092469034-G-T	chr7	92469034	G	T	1464	VQSRTrancheSNP99.90to99.95	0	none	0	1	134	1e-6
chr7-092469084-C-T	chr7	92469084	C	T	221149	ExcessHet	3.656e-5	nfe	0.03787300000000001	7	126	0.03787300000000001
chr7-092469103-G-A	chr7	92469103	G	A	305255	ExcessHet	4.1304e-4	eas	0.04075200000000002	7	128	0.04075200000000002
chr7-092469111-C-T	chr7	92469111	C	T	304016	ExcessHet	5.503e-5	sas	0.04083400000000001	7	130	0.04083400000000001
chr7-092469117-C-T	chr7	92469117	C	T	292759	ExcessHet	2.46e-5	afr	0.04017	7	132	0.04017
chr7-092469120-ATTTC-A	chr7	92469120	ATTTC	A	276216.97	ExcessHet	4.11e-6	nfe	0.03868000000000002	7	134	0.03868000000000002
chr7-092469137-A-G	chr7	92469137	A	G	172834	ExcessHet	4.09e-6	nfe	0.03205500000000002	4	134	0.03205500000000002
chr7-092469142-C-T	chr7	92469142	C	T	161052	ExcessHet	7.651e-5	sas	0.03046	4	134	0.03046
chr7-092469164-A-G	chr7	92469164	A	G	2176807	PASS	0.2728	eas	0.04049200000000002	8	134	0.2728
chr7-092469201-C-T	chr7	92469201	C	T	50878	PASS	0	none	0.01638000000000001	1	132	0.01638000000000001
chr7-092469208-C-T	chr7	92469208	C	T	95891	ExcessHet	0	none	0.025762	2	132	0.025762
chr7-092469209-A-G	chr7	92469209	A	G	98852	ExcessHet	0	none	0.02618700000000001	2	134	0.02618700000000001
chr7-092469211-C-T	chr7	92469211	C	T	106020	ExcessHet	1.376e-5	nfe	0.027432	2	132	0.027432
chr7-092469235-G-A	chr7	92469235	G	A	408867	ExcessHet	4.6144e-4	sas	0.065517	7	130	0.065517
chr7-092469253-C-A	chr7	92469253	C	A	916532	ExcessHet	0.010219	afr	0.11307200000000002	14	128	0.11307200000000002
chr7-092469314-C-A	chr7	92469314	C	A	1246976	ExcessHet	0.038169	afr	0.170548	35	124	0.170548
chr7-092469366-C-G	chr7	92469366	C	G	1771758	ExcessHet	9.8199999999999992e-06	eas	7.099999999999998e-5	0	128	7.099999999999998e-5
chr7-092469366-C-T	chr7	92469366	C	T	1771758	ExcessHet	0.029522	afr	0.149674	31	128	0.149674
chr7-092469368-G-A	chr7	92469368	G	A	1776572	ExcessHet	0.028655	afr	0.149827	31	126	0.149827
chr7-092469384-A-C	chr7	92469384	A	C	1080838	ExcessHet	0.023566	afr	0.13803800000000002	29	132	0.13803800000000002
chr7-092469385-G-A	chr7	92469385	G	A	1050841	ExcessHet	0.023408	afr	0.1368	29	132	0.1368
chr7-092469387-G-C	chr7	92469387	G	C	1023752	ExcessHet	0.021373	afr	0.13593200000000005	28	130	0.13593200000000005
chr7-092469403-C-T	chr7	92469403	C	T	262421	ExcessHet	0.0066386	afr	0.06746800000000001	12	128	0.06746800000000001
chr7-092469407-T-A	chr7	92469407	T	A	167004	ExcessHet	0	none	0	0	124	1e-6
chr7-092469407-T-G	chr7	92469407	T	G	167004	ExcessHet	0.0018335	amr	0.047627	9	124	0.047627
chr7-092469462-C-T	chr7	92469462	C	T	9365942	PASS	0.31733	eas	0.20387700000000003	27	134	0.31733
chr7-092469550-G-A	chr7	92469550	G	A	2609673	ExcessHet	0.086548	afr	0.191785	30	126	0.191785
chr7-092469554-G-C	chr7	92469554	G	C	2619793	ExcessHet	0.075791	afr	0.193445	30	124	0.193445
chr7-092469554-G-T	chr7	92469554	G	T	2619793	ExcessHet	0	none	0	0	124	1e-6
chr7-092469596-G-A	chr7	92469596	G	A	3579297	ExcessHet	0.058726	afr	0.216176	41	130	0.216176
chr7-092469603-T-C	chr7	92469603	T	C	3739326	ExcessHet	0.064109	afr	0.216484	41	132	0.216484
chr7-092469604-G-A	chr7	92469604	G	A	3713970	ExcessHet	0.062564	afr	0.216457	41	132	0.216457
chr7-092469618-A-G	chr7	92469618	A	G	242307	ExcessHet	0.002206	nfe	0.03899800000000002	12	132	0.03899800000000002
chr7-092469651-G-A	chr7	92469651	G	A	1476384	ExcessHet	0.045279	afr	0.187083	26	118	0.187083
chr7-092469731-G-A	chr7	92469731	G	A	584362	ExcessHet	0.0039262	afr	0.065601	3	132	0.065601
chr7-092469733-A-G	chr7	92469733	A	G	578030	ExcessHet	0.0038697	afr	0.06538700000000001	3	132	0.06538700000000001
chr7-092469790-C-T	chr7	92469790	C	T	8389	PASS	0	none	0.002015	2	134	0.002015
chr7-092469791-A-G	chr7	92469791	A	G	9130	PASS	0	none	0.002115	2	134	0.002115
chr7-092469796-G-C	chr7	92469796	G	C	12178	PASS	0	none	0.002615	3	134	0.002615
chr7-092469805-T-G	chr7	92469805	T	G	16079	PASS	0	none	0.002841	3	134	0.002841
chr7-092469806-C-T	chr7	92469806	C	T	16153	PASS	0	none	0.002967	3	134	0.002967
chr7-092469818-T-C	chr7	92469818	T	C	10649	PASS	0	none	0.002715	3	132	0.002715
chr7-092469882-A-G	chr7	92469882	A	G	13349	PASS	0.0057125	amr	0.003702	3	130	0.0057125
chr7-092469969-C-T	chr7	92469969	C	T	2483991	PASS	0.052297	mid	0.03647	4	134	0.052297
chr7-092469996-A-G	chr7	92469996	A	G	652378	PASS	0.014086	mid	0.00883399999999999	1	134	0.014086
chr7-092470435-G-A	chr7	92470435	G	A	4217	PASS	5.4366e-4	nfe	4.500000000000005e-4	1	134	5.4366e-4
chr7-092471169-C-T	chr7	92471169	C	T	1190	PASS	0.027798	nfe	7.950000000000004e-4	0	0	0.027798
chr7-092486926-G-C	chr7	92486926	G	C	35096	PASS	0.1221	nfe	0.01417199999999998	0	0	0.1221
chr7-092487659-GA-AA	chr7	92487659	GA	AA	6492	PASS	0	none	9.640000000000004e-4	0	132	9.640000000000004e-4
chr7-092487659-GA-CA	chr7	92487659	GA	CA	6492	PASS	0	none	9e-6	0	132	9e-6
chr7-092487659-GA-G	chr7	92487659	GA	G	6492	PASS	7.729e-5	amr	5.180000000000002e-4	0	132	5.180000000000002e-4
chr7-092487659-GA-GAA	chr7	92487659	GA	GAA	6492	PASS	0	none	0.003119	0	132	0.003119
chr7-092487659-GA-GAAA	chr7	92487659	GA	GAAA	6492	PASS	0	none	0	0	132	1e-6
chr7-092489180-G-*	chr7	92489180	G	*	883772	PASS	0	none	8.9e-5	0	134	8.9e-5
chr7-092489180-G-C	chr7	92489180	G	C	883772	PASS	0.0889	mid	0.05319500000000001	5	134	0.0889
chr7-092489244-T-C	chr7	92489244	T	C	359736	PASS	0.031705	mid	0.01141799999999998	1	134	0.031705
chr7-092489467-TA-CA	chr7	92489467	TA	CA	14771	VQSRTrancheINDEL95.00to96.00	0	none	0	0	132	1e-6
chr7-092489467-TA-T	chr7	92489467	TA	T	14771	VQSRTrancheINDEL95.00to96.00	6.0389e-4	nfe	0.002565	1	132	0.002565
chr7-092489467-TA-TAA	chr7	92489467	TA	TAA	14771	VQSRTrancheINDEL95.00to96.00	0	none	0.00142399999999999	1	132	0.00142399999999999
chr7-092489923-ATT-A	chr7	92489923	ATT	A	1675617.97	PASS	0.056508	mid	0.036417	4	134	0.056508
chr7-092490032-C-A	chr7	92490032	C	A	70663	PASS	0.0033124	nfe	0.002867	4	134	0.0033124
chr7-092491545-T-*	chr7	92491545	T	*	1248946	PASS	0	none	1.0799999999999996e-4	0	134	1.0799999999999996e-4
chr7-092491545-T-A	chr7	92491545	T	A	1248946	PASS	0.27146	eas	0.04756	8	134	0.27146
chr7-092491615-T-C	chr7	92491615	T	C	8556	PASS	0.019852	amr	3.820000000000003e-4	1	134	0.019852
chr7-092491679-AT-A	chr7	92491679	AT	A	2851326.97	PASS	0.37586	afr	0.20447	27	134	0.37586
chr7-092493277-A-G	chr7	92493277	A	G	305001	PASS	0.050055	afr	0.03364400000000002	2	128	0.050055
chr7-092493370-C-A	chr7	92493370	C	A	1762	PASS	0	none	0	0	56	1e-6
chr7-092493370-C-T	chr7	92493370	C	T	1762	PASS	3.7476e-4	afr	1.88e-4	1	56	3.7476e-4
chr7-092493969-GTT-G	chr7	92493969	GTT	G	90668.97	ExcessHet	0	none	0	0	32	1e-6
chr7-092493969-GTT-GT	chr7	92493969	GTT	GT	90668.97	ExcessHet	0	none	0.00790199999999998	1	32	0.00790199999999998
chr7-092493969-GTT-GTTT	chr7	92493969	GTT	GTTT	90668.97	ExcessHet	0	none	0.06008600000000001	3	32	0.06008600000000001
chr7-092493969-GTT-GTTTT	chr7	92493969	GTT	GTTTT	90668.97	ExcessHet	0	none	7.480000000000004e-4	0	32	7.480000000000004e-4
chr7-092493969-GTT-GTTTTT	chr7	92493969	GTT	GTTTTT	90668.97	ExcessHet	0	none	9e-6	0	32	9e-6
chr7-092493969-GTT-GTTTTTT	chr7	92493969	GTT	GTTTTTT	90668.97	ExcessHet	0	none	0	0	32	1e-6
chr7-092493969-GTT-GTTTTTTTTTTTTT	chr7	92493969	GTT	GTTTTTTTTTTTTT	90668.97	ExcessHet	0	none	0	0	32	1e-6
chr7-092494051-ATT-A	chr7	92494051	ATT	A	12186.97	PASS	0	none	9e-6	0	120	9e-6
chr7-092494051-ATT-AT	chr7	92494051	ATT	AT	12186.97	PASS	0	none	0.002439	1	120	0.002439
chr7-092494051-ATT-ATTT	chr7	92494051	ATT	ATTT	12186.97	PASS	0	none	0.006264	4	120	0.006264
chr7-092494051-ATT-ATTTT	chr7	92494051	ATT	ATTTT	12186.97	PASS	0	none	9e-6	0	120	9e-6
chr7-092494051-ATT-ATTTTTTTTT	chr7	92494051	ATT	ATTTTTTTTT	12186.97	PASS	0	none	2.2000000000000003e-5	0	120	2.2000000000000003e-5
chr7-092494051-ATT-ATTTTTTTTTTTT	chr7	92494051	ATT	ATTTTTTTTTTTT	12186.97	PASS	0	none	2.2000000000000003e-5	0	120	2.2000000000000003e-5
chr7-092494051-ATT-ATTTTTTTTTTTTTTTT	chr7	92494051	ATT	ATTTTTTTTTTTTTTTT	12186.97	PASS	0	none	0	0	120	1e-6
chr7-092499570-T-C	chr7	92499570	T	C	373935	PASS	0.044828	nfe	0.03277200000000001	7	134	0.044828
chr7-092499847-CAAAA-*	chr7	92499847	CAAAA	*	14961385	ExcessHet	0	none	0.002064	0	120	0.002064
chr7-092499847-CAAAA-AAAAA	chr7	92499847	CAAAA	AAAAA	14961385	ExcessHet	0	none	0.00735	0	120	0.00735
chr7-092499847-CAAAA-C	chr7	92499847	CAAAA	C	14961385	ExcessHet	4.58e-6	sas	0	0	120	4.58e-6
chr7-092499847-CAAAA-CA	chr7	92499847	CAAAA	CA	14961385	ExcessHet	0	none	7.740000000000004e-4	0	120	7.740000000000004e-4
chr7-092499847-CAAAA-CAA	chr7	92499847	CAAAA	CAA	14961385	ExcessHet	0	none	0.20490400000000003	27	120	0.20490400000000003
chr7-092499847-CAAAA-CAAA	chr7	92499847	CAAAA	CAAA	14961385	ExcessHet	0	none	0.5309450000000007	63	120	0.5309450000000007
chr7-092499847-CAAAA-CAAAAA	chr7	92499847	CAAAA	CAAAAA	14961385	ExcessHet	0	none	0.03523300000000002	4	120	0.03523300000000002
chr7-092499847-CAAAA-CAAAAAA	chr7	92499847	CAAAA	CAAAAAA	14961385	ExcessHet	0	none	8.210000000000002e-4	0	120	8.210000000000002e-4
chr7-092499848-A-*	chr7	92499848	A	*	8333	PASS	0	none	0.7064240000000006	83	116	0.7064240000000006
chr7-092499848-A-G	chr7	92499848	A	G	8333	PASS	0	none	1.47e-4	0	116	1.47e-4
chr7-092499849-A-*	chr7	92499849	A	*	109	PASS	0	none	0.3750799999999995	47	68	0.3750799999999995
chr7-092499849-A-G	chr7	92499849	A	G	109	PASS	0	none	9e-6	0	68	9e-6
chr7-092499858-A-ACAC	chr7	92499858	A	ACAC	837583	PASS	0	none	0	0	134	1e-6
chr7-092499858-A-ACACACCCAAC	chr7	92499858	A	ACACACCCAAC	837583	PASS	0	none	0	0	134	1e-6
chr7-092499858-A-AT	chr7	92499858	A	AT	837583	PASS	1.4381e-4	mid	8.9e-5	0	134	1.4381e-4
chr7-092499858-A-T	chr7	92499858	A	T	837583	PASS	0.045013	mid	0.03540600000000002	4	134	0.045013
chr7-092501370-TA-T	chr7	92501370	TA	T	2601119.97	PASS	0.31397	eas	0.16426500000000002	23	134	0.31397
chr7-092501715-A-G	chr7	92501715	A	G	1470415	PASS	0.27343	eas	0.04772	8	134	0.27343
chr7-092501975-G-T	chr7	92501975	G	T	36297756	PASS	0.96788	afr	0.917321	122	134	0.96788
chr7-092503179-T-C	chr7	92503179	T	C	1419600	PASS	0.057514	mid	0.03639	4	134	0.057514
chr7-092504624-TTAACA-T	chr7	92504624	TTAACA	T	8315.97	PASS	2.974e-4	nfe	1.27e-4	1	134	2.974e-4
chr7-092504628-C-*	chr7	92504628	C	*	671	PASS	0	none	1.27e-4	1	132	1.27e-4
chr7-092504628-C-A	chr7	92504628	C	A	671	PASS	0	none	9e-6	0	132	9e-6
chr7-092506105-A-AAAGACTAAAAATTTCT	chr7	92506105	A	AAAGACTAAAAATTTCT	10229212	PASS	0	none	0	0	134	1e-6
chr7-092506105-A-AAAGACTTAAAATGTCT	chr7	92506105	A	AAAGACTTAAAATGTCT	10229212	PASS	0	none	0	0	134	1e-6
chr7-092506105-A-AAAGACTTAAAATTTAT	chr7	92506105	A	AAAGACTTAAAATTTAT	10229212	PASS	0	none	0	0	134	1e-6
chr7-092506105-A-AAAGACTTAAAATTTCT	chr7	92506105	A	AAAGACTTAAAATTTCT	10229212	PASS	0.95178	eas	0.883345	122	134	0.95178
chr7-092506105-A-AAAGACTTAAAATTTTT	chr7	92506105	A	AAAGACTTAAAATTTTT	10229212	PASS	0	none	0	0	134	1e-6
chr7-092506105-A-AAATACTTAAAATTTCT	chr7	92506105	A	AAATACTTAAAATTTCT	10229212	PASS	0	none	0	0	134	1e-6
chr7-092506105-A-ATAAAATTTCT	chr7	92506105	A	ATAAAATTTCT	10229212	PASS	0	none	0	0	134	1e-6
chr7-092506105-A-T	chr7	92506105	A	T	10229212	PASS	3.7e-6	nfe	7.099999999999998e-5	0	134	7.099999999999998e-5
chr7-092506372-C-T	chr7	92506372	C	T	1766292	PASS	0.08269	nfe	0.06908500000000002	12	134	0.08269
chr7-092506488-T-A	chr7	92506488	T	A	16018307	PASS	0.95482	eas	0.9128510000000004	122	134	0.95482
chr7-092506759-T-C	chr7	92506759	T	C	619972	PASS	0.27289	eas	0.04590500000000001	8	134	0.27289
chr7-092506798-G-A	chr7	92506798	G	A	255631	PASS	0.028161	mid	0.01369799999999999	1	134	0.028161
chr7-092506806-TCCC-T	chr7	92506806	TCCC	T	613574.97	PASS	0.040927	nfe	0.02679700000000001	6	134	0.040927
chr7-092507072-C-T	chr7	92507072	C	T	7024	PASS	1.4138e-4	mid	8.9e-5	1	134	1.4138e-4
chr7-092507133-A-G	chr7	92507133	A	G	354325	PASS	0.018316	nfe	0.01220299999999999	3	134	0.018316
chr7-092507185-T-A	chr7	92507185	T	A	4037452	PASS	1.7319e-4	nfe	1.0799999999999996e-4	0	134	1.7319e-4
chr7-092507185-T-TA	chr7	92507185	T	TA	4037452	PASS	0.60891	eas	0.228336	27	134	0.60891
chr7-092507245-CTTT-C	chr7	92507245	CTTT	C	2048621.97	ExcessHet	0	none	0	0	102	1e-6
chr7-092507245-CTTT-CT	chr7	92507245	CTTT	CT	2048621.97	ExcessHet	0	none	0.002914	2	102	0.002914
chr7-092507245-CTTT-CTT	chr7	92507245	CTTT	CTT	2048621.97	ExcessHet	0	none	0.233501	23	102	0.233501
chr7-092507245-CTTT-CTTTT	chr7	92507245	CTTT	CTTTT	2048621.97	ExcessHet	0	none	0.08726300000000002	7	102	0.08726300000000002
chr7-092507245-CTTT-CTTTTT	chr7	92507245	CTTT	CTTTTT	2048621.97	ExcessHet	0	none	7.030000000000006e-4	0	102	7.030000000000006e-4
chr7-092507245-CTTT-CTTTTTT	chr7	92507245	CTTT	CTTTTTT	2048621.97	ExcessHet	0	none	0	0	102	1e-6
chr7-092507247-T-*	chr7	92507247	T	*	1137	PASS	0	none	0.004057	3	122	0.004057
chr7-092507247-T-C	chr7	92507247	T	C	1137	PASS	5.457e-5	nfe	9e-6	0	122	5.457e-5
chr7-092507440-G-A	chr7	92507440	G	A	1092606	PASS	0.26232	amr	0.164079	8	20	0.26232
chr7-092510952-T-C	chr7	92510952	T	C	63632	PASS	0.0031899	mid	0.002867	4	134	0.0031899
chr7-092511083-C-T	chr7	92511083	C	T	3443916	PASS	0.38488	afr	0.212694	27	134	0.38488
chr7-092511141-CTTTT-C	chr7	92511141	CTTTT	C	2190031.97	ExcessHet	0	none	9e-6	0	110	9e-6
chr7-092511141-CTTTT-CT	chr7	92511141	CTTTT	CT	2190031.97	ExcessHet	0	none	5.870000000000005e-4	0	110	5.870000000000005e-4
chr7-092511141-CTTTT-CTT	chr7	92511141	CTTTT	CTT	2190031.97	ExcessHet	0	none	0.079269	13	110	0.079269
chr7-092511141-CTTTT-CTTT	chr7	92511141	CTTTT	CTTT	2190031.97	ExcessHet	0	none	0.272549	23	110	0.272549
chr7-092511141-CTTTT-CTTTTT	chr7	92511141	CTTTT	CTTTTT	2190031.97	ExcessHet	0	none	0.03437200000000001	4	110	0.03437200000000001
chr7-092511141-CTTTT-CTTTTTT	chr7	92511141	CTTTT	CTTTTTT	2190031.97	ExcessHet	0	none	3.6000000000000035e-4	0	110	3.6000000000000035e-4
chr7-092511154-C-*	chr7	92511154	C	*	14667	PASS	0	none	0.00142199999999999	0	90	0.00142199999999999
chr7-092511154-C-T	chr7	92511154	C	T	14667	PASS	0.0032175	nfe	0.01707100000000001	0	90	0.01707100000000001
chr7-092514088-T-C	chr7	92514088	T	C	921	PASS	3.8595e-4	amr	0	1	132	3.8595e-4
chr7-092518060-C-T	chr7	92518060	C	T	1536600	PASS	0.27187	eas	0.04059900000000002	8	134	0.27187
chr7-092518266-C-G	chr7	92518266	C	G	1297292	PASS	0.05069	afr	0.03785500000000001	3	134	0.05069
chr7-092518270-C-T	chr7	92518270	C	T	35774104	PASS	0.95049	eas	0.8713430000000003	119	134	0.95049
chr7-092518373-C-T	chr7	92518373	C	T	24356	PASS	0.0013682	nfe	7.040000000000005e-4	1	134	0.0013682
chr7-092518899-T-*	chr7	92518899	T	*	311509	PASS	0	none	9e-6	0	132	9e-6
chr7-092518899-T-C	chr7	92518899	T	C	311509	PASS	0.027413	mid	0.01293699999999999	1	132	0.027413
chr7-092519022-G-C	chr7	92519022	G	C	59871	PASS	0.0036134	nfe	0.00171799999999999	1	134	0.0036134
chr7-092519032-T-C	chr7	92519032	T	C	363	PASS	0	none	0	1	134	1e-6
chr7-092528488-G-C	chr7	92528488	G	C	1874025	PASS	0.080612	nfe	0.06868400000000001	12	134	0.080612
chr7-092528572-A-G	chr7	92528572	A	G	2193020	PASS	0.13233	afr	0.102505	15	134	0.13233
chr7-092528840-G-A	chr7	92528840	G	A	398754	PASS	0.015768	nfe	0.01076399999999998	1	134	0.015768
chr7-092529026-C-G	chr7	92529026	C	G	1009679	PASS	0.29444	eas	0.04865400000000002	8	134	0.29444
chr7-092529126-G-A	chr7	92529126	G	A	325	PASS	0	none	0	1	134	1e-6
chr7-092529403-TA-AA	chr7	92529403	TA	AA	99029	PASS	0	none	2.2999999999999995e-4	0	130	2.2999999999999995e-4
chr7-092529403-TA-T	chr7	92529403	TA	T	99029	PASS	0.0016145	nfe	0.00953599999999999	1	130	0.00953599999999999
chr7-092529403-TA-TAA	chr7	92529403	TA	TAA	99029	PASS	0	none	0.01558899999999999	0	130	0.01558899999999999
chr7-092529403-TA-TAAA	chr7	92529403	TA	TAAA	99029	PASS	0	none	2.2000000000000003e-5	0	130	2.2000000000000003e-5
chr7-092529403-TA-TAAAA	chr7	92529403	TA	TAAAA	99029	PASS	0	none	0	0	130	1e-6
chr7-092529404-A-*	chr7	92529404	A	*	863	PASS	0	none	0.00953499999999999	1	126	0.00953499999999999
chr7-092529404-A-T	chr7	92529404	A	T	863	PASS	1.4139e-4	mid	7.099999999999998e-5	0	126	1.4139e-4
chr7-092529468-T-G	chr7	92529468	T	G	6088	PASS	7.1364e-4	nfe	1.6699999999999994e-4	1	134	7.1364e-4
chr7-092532521-A-C	chr7	92532521	A	C	599252	PASS	0.059451	mid	0.024412	1	134	0.059451
chr7-092534315-T-C	chr7	92534315	T	C	719809	PASS	0.038523	nfe	0.03434100000000001	3	134	0.038523
chr7-092534541-G-A	chr7	92534541	G	A	1724839	PASS	0.057932	mid	0.03697600000000002	4	134	0.057932
chr7-092534705-C-T	chr7	92534705	C	T	25083	PASS	0.0012635	nfe	3.6000000000000035e-4	1	134	0.0012635
chr7-092534992-T-G	chr7	92534992	T	G	4005	PASS	9.564e-5	nfe	2.2000000000000003e-5	1	134	9.564e-5
chr7-092535004-C-A	chr7	92535004	C	A	1759407	PASS	0	none	0	0	134	1e-6
chr7-092535004-C-T	chr7	92535004	C	T	1759407	PASS	0.21742	sas	0.05511900000000001	2	134	0.21742
chr7-092535237-A-G	chr7	92535237	A	G	1109504	PASS	0.11844	nfe	0.096222	15	134	0.11844
chr7-092535510-GTT-G	chr7	92535510	GTT	G	24138	PASS	0	none	0	0	0	1e-6
chr7-092535510-GTT-GT	chr7	92535510	GTT	GT	24138	PASS	0	none	0.002957	0	0	0.002957
chr7-092535510-GTT-GTTT	chr7	92535510	GTT	GTTT	24138	PASS	0	none	0.01161099999999999	0	0	0.01161099999999999
chr7-092535510-GTT-GTTTT	chr7	92535510	GTT	GTTTT	24138	PASS	0	none	2.2899999999999996e-4	0	0	2.2899999999999996e-4
chr7-092535510-GTT-GTTTTT	chr7	92535510	GTT	GTTTTT	24138	PASS	0	none	2.2000000000000003e-5	0	0	2.2000000000000003e-5
chr7-092535510-GTT-TTT	chr7	92535510	GTT	TTT	24138	PASS	0	none	8.9e-5	0	0	8.9e-5
chr7-092535511-T-*	chr7	92535511	T	*	231	VQSRTrancheSNP99.70to99.80	0	none	0.002982	0	0	0.002982
chr7-092535511-T-G	chr7	92535511	T	G	231	VQSRTrancheSNP99.70to99.80	2.2853e-4	nfe	6.999999999999998e-5	0	0	2.2853e-4
chr7-092536484-C-A	chr7	92536484	C	A	6914	PASS	0.0078414	sas	2.08e-4	0	6	0.0078414
chr7-092536484-C-T	chr7	92536484	C	T	6914	PASS	0.0074757	nfe	0.002132	0	6	0.0074757
chr7-092536548-C-T	chr7	92536548	C	T	81078	PASS	0.25017	eas	0.02493400000000002	5	44	0.25017
chr7-092536726-G-A	chr7	92536726	G	A	790268	PASS	2.17e-6	nfe	0	0	132	2.17e-6
chr7-092536726-G-C	chr7	92536726	G	C	790268	PASS	0.12948	afr	0.103816	15	132	0.12948
chr7-092536817-T-G	chr7	92536817	T	G	455209	PASS	0.039728	nfe	0.03420700000000001	3	132	0.039728
chr7-092536832-CTTTT-C	chr7	92536832	CTTTT	C	685139	ExcessHet	1.618e-5	afr	0	0	92	1.618e-5
chr7-092536832-CTTTT-CT	chr7	92536832	CTTTT	CT	685139	ExcessHet	0	none	1.47e-4	0	92	1.47e-4
chr7-092536832-CTTTT-CTT	chr7	92536832	CTTTT	CTT	685139	ExcessHet	0	none	0.005616	0	92	0.005616
chr7-092536832-CTTTT-CTTT	chr7	92536832	CTTTT	CTTT	685139	ExcessHet	0	none	0.236079	22	92	0.236079
chr7-092536832-CTTTT-CTTTTT	chr7	92536832	CTTTT	CTTTTT	685139	ExcessHet	0	none	0.10045700000000002	17	92	0.10045700000000002
chr7-092536832-CTTTT-CTTTTTT	chr7	92536832	CTTTT	CTTTTTT	685139	ExcessHet	0	none	0.002387	0	92	0.002387
chr7-092536832-CTTTT-CTTTTTTT	chr7	92536832	CTTTT	CTTTTTTT	685139	ExcessHet	0	none	1.47e-4	0	92	1.47e-4
chr7-092536832-CTTTT-TTTTT	chr7	92536832	CTTTT	TTTTT	685139	ExcessHet	0	none	0	0	92	1e-6
chr7-092536997-T-C	chr7	92536997	T	C	2938	PASS	1.2474e-4	nfe	8.9e-5	1	134	1.2474e-4
chr7-092537186-G-A	chr7	92537186	G	A	20940	PASS	0.0068043	mid	0.003666	0	32	0.0068043
chr7-092537186-G-T	chr7	92537186	G	T	20940	PASS	0	none	0	0	32	1e-6
chr7-092537257-GT-G	chr7	92537257	GT	G	926.97	VQSRTrancheINDEL99.50to99.90	1.7829e-4	nfe	5.2999999999999994e-5	0	0	1.7829e-4
chr7-092537257-GT-GTT	chr7	92537257	GT	GTT	926.97	VQSRTrancheINDEL99.50to99.90	0	none	3.810000000000003e-4	0	0	3.810000000000003e-4
chr7-092561830-G-C	chr7	92561830	G	C	840	PASS	0	none	2.500000000000001e-4	0	0	2.500000000000001e-4
chr7-092561868-G-A	chr7	92561868	G	A	56914	PASS	0.21875	eas	0.020895	0	0	0.21875
chr7-092562039-G-A	chr7	92562039	G	A	21833	PASS	0.0081812	sas	0.002916	0	116	0.0081812
chr7-092562432-C-A	chr7	92562432	C	A	461570	PASS	0.040626	nfe	0.03449900000000001	2	132	0.040626
chr7-092562459-C-A	chr7	92562459	C	A	283	PASS	0	none	0	1	128	1e-6
chr7-092569511-A-G	chr7	92569511	A	G	107279	PASS	0.067968	nfe	0.03423700000000001	1	22	0.067968
chr7-092569541-T-C	chr7	92569541	T	C	259	PASS	0	none	3.6999999999999985e-5	0	54	3.6999999999999985e-5
chr7-092569701-GT-G	chr7	92569701	GT	G	201221.97	PASS	0.30779	eas	0.03553500000000002	8	130	0.30779
chr7-092569701-GT-GTT	chr7	92569701	GT	GTT	201221.97	PASS	0	none	0	0	130	1e-6
chr7-092570034-T-C	chr7	92570034	T	C	219877	PASS	0.096966	afr	0.03449700000000001	4	130	0.096966
chr7-092575681-T-A	chr7	92575681	T	A	237214	PASS	0.040197	nfe	0.03269100000000001	3	132	0.040197
chr7-092575837-T-C	chr7	92575837	T	C	414801	PASS	0.039383	nfe	0.03431500000000001	3	134	0.039383
chr7-092577956-C-T	chr7	92577956	C	T	762652	PASS	0.28232	eas	0.04707900000000001	8	134	0.28232
chr7-092578025-C-T	chr7	92578025	C	T	315039	PASS	0.027218	nfe	0.01788200000000002	7	134	0.027218
chr7-092578539-G-A	chr7	92578539	G	A	409	PASS	2.18e-6	nfe	0	1	134	2.18e-6
chr7-092579032-T-C	chr7	92579032	T	C	720533	PASS	0.16865	afr	0.13096600000000003	7	50	0.16865
chr7-092579051-C-A	chr7	92579051	C	A	277297	PASS	0	none	0	0	68	1e-6
chr7-092579051-C-T	chr7	92579051	C	T	277297	PASS	0.090325	nfe	0.04646200000000002	6	68	0.090325
chr7-092579147-CT-C	chr7	92579147	CT	C	4479.97	VQSRTrancheINDEL95.00to96.00	8.125e-5	afr	3.3800000000000046e-4	0	124	3.3800000000000046e-4
chr7-092579147-CT-CTT	chr7	92579147	CT	CTT	4479.97	VQSRTrancheINDEL95.00to96.00	0	none	0.003752	1	124	0.003752
chr7-092579147-CT-CTTT	chr7	92579147	CT	CTTT	4479.97	VQSRTrancheINDEL95.00to96.00	0	none	0	0	124	1e-6
chr7-092579152-T-A	chr7	92579152	T	A	692434	PASS	0.07427	nfe	0.058615	11	130	0.07427
chr7-092579173-CGGGG-C	chr7	92579173	CGGGG	C	2433672.97	PASS	1.8932e-4	afr	5.2999999999999994e-5	0	118	1.8932e-4
chr7-092579173-CGGGG-CGGG	chr7	92579173	CGGGG	CGGG	2433672.97	PASS	0	none	0.20373400000000003	24	118	0.20373400000000003
chr7-092579173-CGGGG-CGGGGG	chr7	92579173	CGGGG	CGGGGG	2433672.97	PASS	0	none	0.01324599999999998	0	118	0.01324599999999998
chr7-092579173-CGGGG-CGGGGGG	chr7	92579173	CGGGG	CGGGGGG	2433672.97	PASS	0	none	7.099999999999998e-5	0	118	7.099999999999998e-5
chr7-092579174-G-*	chr7	92579174	G	*	739	PASS	0	none	0.20384500000000003	24	104	0.20384500000000003
chr7-092579174-G-A	chr7	92579174	G	A	739	PASS	3.8289e-4	nfe	9e-6	0	104	3.8289e-4
chr7-092579177-G-*	chr7	92579177	G	*	821094	PASS	0	none	5.2999999999999994e-5	0	132	5.2999999999999994e-5
chr7-092579177-G-C	chr7	92579177	G	C	821094	PASS	0.26787	eas	0.04790400000000001	8	132	0.26787
chr7-092579177-G-T	chr7	92579177	G	T	821094	PASS	5.403e-4	afr	1.0799999999999996e-4	0	132	5.403e-4
chr7-092579249-A-G	chr7	92579249	A	G	74814	PASS	0.0079686	mid	0.003372	1	128	0.0079686
chr7-092579269-A-C	chr7	92579269	A	C	7361	PASS	1.3751e-4	nfe	2.2999999999999995e-4	1	134	2.2999999999999995e-4
chr7-092581624-T-C	chr7	92581624	T	C	916917	PASS	0.28759	eas	0.04796000000000002	8	134	0.28759
chr7-092581794-TTGTGTGTGTGTGTGTGTGTGTG-T	chr7	92581794	TTGTGTGTGTGTGTGTGTGTGTG	T	4638073.97	PASS	7.92e-6	nfe	2.2000000000000003e-5	0	78	2.2000000000000003e-5
chr7-092581794-TTGTGTGTGTGTGTGTGTGTGTG-TTG	chr7	92581794	TTGTGTGTGTGTGTGTGTGTGTG	TTG	4638073.97	PASS	0	none	9e-6	0	78	9e-6
chr7-092581794-TTGTGTGTGTGTGTGTGTGTGTG-TTGTG	chr7	92581794	TTGTGTGTGTGTGTGTGTGTGTG	TTGTG	4638073.97	PASS	0	none	9e-6	0	78	9e-6
chr7-092581794-TTGTGTGTGTGTGTGTGTGTGTG-TTGTGTG	chr7	92581794	TTGTGTGTGTGTGTGTGTGTGTG	TTGTGTG	4638073.97	PASS	0	none	0.002686	1	78	0.002686
chr7-092581794-TTGTGTGTGTGTGTGTGTGTGTG-TTGTGTGTG	chr7	92581794	TTGTGTGTGTGTGTGTGTGTGTG	TTGTGTGTG	4638073.97	PASS	0	none	0.03115700000000001	0	78	0.03115700000000001
chr7-092581794-TTGTGTGTGTGTGTGTGTGTGTG-TTGTGTGTGTG	chr7	92581794	TTGTGTGTGTGTGTGTGTGTGTG	TTGTGTGTGTG	4638073.97	PASS	0	none	0.04330500000000001	2	78	0.04330500000000001
chr7-092581794-TTGTGTGTGTGTGTGTGTGTGTG-TTGTGTGTGTGTG	chr7	92581794	TTGTGTGTGTGTGTGTGTGTGTG	TTGTGTGTGTGTG	4638073.97	PASS	0	none	0.01181899999999999	1	78	0.01181899999999999
chr7-092581794-TTGTGTGTGTGTGTGTGTGTGTG-TTGTGTGTGTGTGTG	chr7	92581794	TTGTGTGTGTGTGTGTGTGTGTG	TTGTGTGTGTGTGTG	4638073.97	PASS	0	none	0.07473100000000002	9	78	0.07473100000000002
chr7-092581794-TTGTGTGTGTGTGTGTGTGTGTG-TTGTGTGTGTGTGTGTG	chr7	92581794	TTGTGTGTGTGTGTGTGTGTGTG	TTGTGTGTGTGTGTGTG	4638073.97	PASS	0	none	0.06064200000000001	6	78	0.06064200000000001
chr7-092581794-TTGTGTGTGTGTGTGTGTGTGTG-TTGTGTGTGTGTGTGTGTG	chr7	92581794	TTGTGTGTGTGTGTGTGTGTGTG	TTGTGTGTGTGTGTGTGTG	4638073.97	PASS	0	none	0.210808	19	78	0.210808
chr7-092581794-TTGTGTGTGTGTGTGTGTGTGTG-TTGTGTGTGTGTGTGTGTGTG	chr7	92581794	TTGTGTGTGTGTGTGTGTGTGTG	TTGTGTGTGTGTGTGTGTGTG	4638073.97	PASS	0	none	0.3087359999999995	27	78	0.3087359999999995
chr7-092581794-TTGTGTGTGTGTGTGTGTGTGTG-TTGTGTGTGTGTGTGTGTGTGTGTG	chr7	92581794	TTGTGTGTGTGTGTGTGTGTGTG	TTGTGTGTGTGTGTGTGTGTGTGTG	4638073.97	PASS	0	none	0.003266	0	78	0.003266
chr7-092581794-TTGTGTGTGTGTGTGTGTGTGTG-TTGTGTGTGTGTGTGTGTGTGTGTGTG	chr7	92581794	TTGTGTGTGTGTGTGTGTGTGTG	TTGTGTGTGTGTGTGTGTGTGTGTGTG	4638073.97	PASS	0	none	3.160000000000005e-4	0	78	3.160000000000005e-4
chr7-092581794-TTGTGTGTGTGTGTGTGTGTGTG-TTGTGTGTGTGTGTGTGTGTGTGTGTGTG	chr7	92581794	TTGTGTGTGTGTGTGTGTGTGTG	TTGTGTGTGTGTGTGTGTGTGTGTGTGTG	4638073.97	PASS	0	none	3.6999999999999985e-5	0	78	3.6999999999999985e-5
chr7-092581795-TGTGTGTG-*	chr7	92581795	TGTGTGTG	*	787.97	PASS	0	none	0.6701210000000005	46	62	0.6701210000000005
chr7-092581795-TGTGTGTG-T	chr7	92581795	TGTGTGTG	T	787.97	PASS	0	none	0.00142099999999999	0	62	0.00142099999999999
chr7-092581795-TGTGTGTG-TTGTGTG	chr7	92581795	TGTGTGTG	TTGTGTG	787.97	PASS	0	none	0	0	62	1e-6
chr7-092581797-TG-*	chr7	92581797	TG	*	295.97	PASS	0	none	0.5349900000000007	38	56	0.5349900000000007
chr7-092581797-TG-T	chr7	92581797	TG	T	295.97	PASS	0	none	0.00142099999999999	0	56	0.00142099999999999
chr7-092581836-T-G	chr7	92581836	T	G	294028	PASS	0.043281	nfe	0.030359	2	108	0.043281
chr7-092581933-T-C	chr7	92581933	T	C	169717	PASS	0.064027	nfe	0.04118600000000001	0	16	0.064027
chr7-092581940-A-C	chr7	92581940	A	C	17305	PASS	0.0049591	nfe	0.002933	0	16	0.0049591
chr7-092589772-A-G	chr7	92589772	A	G	44794	PASS	0.035108	nfe	0.01608500000000001	0	0	0.035108
chr7-092589943-TG-T	chr7	92589943	TG	T	82108.97	PASS	6.432e-4	nfe	0.00171799999999999	1	120	0.00171799999999999
chr7-092589943-TG-TGG	chr7	92589943	TG	TGG	82108.97	PASS	0	none	0.00911699999999998	1	120	0.00911699999999998
chr7-092589943-TG-TGGG	chr7	92589943	TG	TGGG	82108.97	PASS	0	none	0.006161	0	120	0.006161
chr7-092589943-TG-TGGGG	chr7	92589943	TG	TGGGG	82108.97	PASS	0	none	0	0	120	1e-6
chr7-092589944-G-*	chr7	92589944	G	*	3046	PASS	0	none	0.00171699999999999	1	114	0.00171699999999999
chr7-092589944-G-T	chr7	92589944	G	T	3046	PASS	0.0018372	sas	3.6000000000000035e-4	0	114	0.0018372
chr7-092589958-G-A	chr7	92589958	G	A	53652	PASS	0.0097016	nfe	0.006342	3	122	0.0097016
chr7-092589958-G-C	chr7	92589958	G	C	53652	PASS	0	none	0	0	122	1e-6
chr7-092589958-G-T	chr7	92589958	G	T	53652	PASS	0	none	0	0	122	1e-6
chr7-092590093-G-*	chr7	92590093	G	*	755	PASS	0	none	9e-6	0	134	9e-6
chr7-092590093-G-A	chr7	92590093	G	A	755	PASS	4.5343e-4	sas	2.2000000000000003e-5	1	134	4.5343e-4
chr7-092590156-C-G	chr7	92590156	C	G	987405	PASS	0.3029	eas	0.04395800000000001	8	134	0.3029
chr7-092590217-C-T	chr7	92590217	C	T	624	VQSRTrancheSNP99.80to99.90	7.2e-7	nfe	0	1	134	1e-6
chr7-092614696-TACACACACACACAC-*	chr7	92614696	TACACACACACACAC	*	1854765	PASS	0	none	3.6999999999999985e-5	0	0	3.6999999999999985e-5
chr7-092614696-TACACACACACACAC-CACACACACACACAC	chr7	92614696	TACACACACACACAC	CACACACACACACAC	1854765	PASS	0	none	3.6999999999999985e-5	0	0	3.6999999999999985e-5
chr7-092614696-TACACACACACACAC-T	chr7	92614696	TACACACACACACAC	T	1854765	PASS	0	none	9e-6	0	0	9e-6
chr7-092614696-TACACACACACACAC-TAC	chr7	92614696	TACACACACACACAC	TAC	1854765	PASS	0	none	5.2999999999999994e-5	0	0	5.2999999999999994e-5
chr7-092614696-TACACACACACACAC-TACAC	chr7	92614696	TACACACACACACAC	TACAC	1854765	PASS	0	none	0.003259	0	0	0.003259
chr7-092614696-TACACACACACACAC-TACACAC	chr7	92614696	TACACACACACACAC	TACACAC	1854765	PASS	0	none	0.002207	0	0	0.002207
chr7-092614696-TACACACACACACAC-TACACACAC	chr7	92614696	TACACACACACACAC	TACACACAC	1854765	PASS	0	none	0.02553800000000001	0	0	0.02553800000000001
chr7-092614696-TACACACACACACAC-TACACACACAC	chr7	92614696	TACACACACACACAC	TACACACACAC	1854765	PASS	0	none	0.039734	0	0	0.039734
chr7-092614696-TACACACACACACAC-TACACACACACAC	chr7	92614696	TACACACACACACAC	TACACACACACAC	1854765	PASS	0	none	0.15108500000000002	0	0	0.15108500000000002
chr7-092614696-TACACACACACACAC-TACACACACACACACAC	chr7	92614696	TACACACACACACAC	TACACACACACACACAC	1854765	PASS	0	none	0.00908699999999999	0	0	0.00908699999999999
chr7-092614696-TACACACACACACAC-TACACACACACACACACAC	chr7	92614696	TACACACACACACAC	TACACACACACACACACAC	1854765	PASS	0	none	0.00119999999999999	0	0	0.00119999999999999
chr7-092614696-TACACACACACACAC-TACACACACACACACACACAC	chr7	92614696	TACACACACACACAC	TACACACACACACACACACAC	1854765	PASS	0	none	3.6999999999999985e-5	0	0	3.6999999999999985e-5
chr7-092614696-TACACACACACACAC-TACACACACACACACACACACAC	chr7	92614696	TACACACACACACAC	TACACACACACACACACACACAC	1854765	PASS	0	none	5.2999999999999994e-5	0	0	5.2999999999999994e-5
chr7-092614700-C-*	chr7	92614700	C	*	378	PASS	0	none	0.09074300000000002	0	2	0.09074300000000002
chr7-092614700-C-T	chr7	92614700	C	T	378	PASS	2.8e-5	nfe	5.39e-4	0	2	5.39e-4
chr7-092614702-C-*	chr7	92614702	C	*	281	PASS	0	none	0.03668600000000002	0	4	0.03668600000000002
chr7-092614702-C-T	chr7	92614702	C	T	281	PASS	0	none	3.3700000000000044e-4	0	4	3.3700000000000044e-4
chr7-092614704-C-*	chr7	92614704	C	*	87	PASS	0	none	0.00799999999999999	0	4	0.00799999999999999
chr7-092614704-C-T	chr7	92614704	C	T	87	PASS	0	none	2.2000000000000003e-5	0	4	2.2000000000000003e-5
chr7-092614730-T-*	chr7	92614730	T	*	1585	VQSRTrancheINDEL97.00to99.00	0	none	3.810000000000003e-4	0	4	3.810000000000003e-4
chr7-092614730-T-C	chr7	92614730	T	C	1585	VQSRTrancheINDEL97.00to99.00	9.547e-5	eas	2.08e-4	0	4	2.08e-4
chr7-092614730-T-G	chr7	92614730	T	G	1585	VQSRTrancheINDEL97.00to99.00	0	none	9e-6	0	4	9e-6
chr7-092614730-T-TAC	chr7	92614730	T	TAC	1585	VQSRTrancheINDEL97.00to99.00	0	none	0	0	4	1e-6
chr7-092614879-C-*	chr7	92614879	C	*	170502	PASS	0	none	9e-6	0	132	9e-6
chr7-092614879-C-T	chr7	92614879	C	T	170502	PASS	0.024606	mid	0.01830400000000001	4	132	0.024606
chr7-092614982-T-C	chr7	92614982	T	C	244	PASS	4.1352e-4	amr	0	1	134	4.1352e-4
chr7-092615108-C-T	chr7	92615108	C	T	4889765	PASS	0.24363	nfe	0.205225	37	134	0.24363
chr7-092615316-TATACA-T	chr7	92615316	TATACA	T	6328151.97	PASS	0.23944	nfe	0.19897	37	134	0.23944
chr7-092618019-A-G	chr7	92618019	A	G	3702966	PASS	0.24637	nfe	0.221539	38	134	0.24637
chr7-092618225-A-G	chr7	92618225	A	G	1101766	PASS	0.056712	nfe	0.051992	5	134	0.056712
chr7-092622889-C-G	chr7	92622889	C	G	2104001	PASS	0.27143	nfe	0.235445	42	132	0.27143
chr7-092622889-C-T	chr7	92622889	C	T	2104001	PASS	1.1227e-4	afr	2.2000000000000003e-5	0	132	1.1227e-4
chr7-092622935-A-G	chr7	92622935	A	G	96680	PASS	0.011598	nfe	0.00826199999999999	4	134	0.011598
chr7-092671254-C-T	chr7	92671254	C	T	192488	PASS	0.065310000000000007	mid	0.031893	4	132	0.065310000000000007
chr7-092671273-G-A	chr7	92671273	G	A	837645	PASS	0.35642	afr	0.11295000000000002	7	132	0.35642
chr7-092671549-C-A	chr7	92671549	C	A	506507	PASS	7.0421e-4	afr	2.2000000000000003e-5	0	134	7.0421e-4
chr7-092671549-C-CGGACA	chr7	92671549	C	CGGACA	506507	PASS	0	none	0	0	134	1e-6
chr7-092671549-C-G	chr7	92671549	C	G	506507	PASS	0	none	0	0	134	1e-6
chr7-092671549-C-T	chr7	92671549	C	T	506507	PASS	0.3007	eas	0.03737500000000001	3	134	0.3007
chr7-092725719-T-A	chr7	92725719	T	A	280442	PASS	0.013177	nfe	0.00935499999999998	2	134	0.013177
chr7-092725911-C-T	chr7	92725911	C	T	1565813	PASS	0.30515	afr	0.11749800000000002	5	134	0.30515
chr7-092774545-C-A	chr7	92774545	C	A	1079438	PASS	0.0022922	sas	7.099999999999998e-5	0	134	0.0022922
chr7-092774545-C-T	chr7	92774545	C	T	1079438	PASS	0.26499	sas	0.105514	8	134	0.26499
chr7-092774971-A-G	chr7	92774971	A	G	405503	PASS	0.045112	nfe	0.033065	3	134	0.045112
chr7-092833564-TCGCCGC-*	chr7	92833564	TCGCCGC	*	55458.97	PASS	0	none	9e-6	0	134	9e-6
chr7-092833564-TCGCCGC-T	chr7	92833564	TCGCCGC	T	55458.97	PASS	7.127e-5	nfe	0	0	134	7.127e-5
chr7-092833564-TCGCCGC-TCGC	chr7	92833564	TCGCCGC	TCGC	55458.97	PASS	0	none	0.005725	2	134	0.005725
chr7-092833564-TCGCCGC-TCGCCGCCGC	chr7	92833564	TCGCCGC	TCGCCGCCGC	55458.97	PASS	0	none	0.00127799999999999	0	134	0.00127799999999999
chr7-093101365-A-G	chr7	93101365	A	G	316485	PASS	0.01011	nfe	0.005828	3	134	0.01011
chr7-093101432-C-T	chr7	93101432	C	T	328944	PASS	0.0070095	nfe	0.005777	1	134	0.0070095
chr7-093102695-T-C	chr7	93102695	T	C	22127	PASS	1.6031e-4	nfe	1.27e-4	1	134	1.6031e-4
chr7-093103456-T-C	chr7	93103456	T	C	1217907	PASS	0.020866	mid	0.019862	4	134	0.020866
chr7-093104140-T-C	chr7	93104140	T	C	3001	PASS	3.257e-5	nfe	0	1	134	3.257e-5
chr7-093104445-G-A	chr7	93104445	G	A	3945	PASS	2.4031e-4	nfe	0	1	134	2.4031e-4
chr7-093104453-C-A	chr7	93104453	C	A	7201001	PASS	0.1416	eas	0.114542	10	134	0.1416
chr7-093104453-C-T	chr7	93104453	C	T	7201001	PASS	2.62e-6	nfe	9e-6	0	134	9e-6
chr7-093104662-G-A	chr7	93104662	G	A	3708262	PASS	0.18159	sas	0.05538600000000001	9	134	0.18159
chr7-093104738-C-T	chr7	93104738	C	T	3029625	PASS	0.18133	sas	0.04798700000000002	9	134	0.18133
chr7-093104751-A-G	chr7	93104751	A	G	291053	PASS	0.0091626	nfe	0.004774	2	134	0.0091626
chr7-093105045-G-A	chr7	93105045	G	A	5570	PASS	2.4563e-4	nfe	3.6999999999999985e-5	1	134	2.4563e-4
chr7-093105138-A-G	chr7	93105138	A	G	18944083	PASS	0.77173	afr	0.3476209999999995	41	134	0.77173
chr7-093105670-A-G	chr7	93105670	A	G	7952724	PASS	0.28495	afr	0.148325	17	134	0.28495
chr7-093105875-G-A	chr7	93105875	G	A	971244	PASS	0.046296	sas	0.020866	3	134	0.046296
chr7-093130660-AGTGTGTGTGTGTGTGTGTGTGT-A	chr7	93130660	AGTGTGTGTGTGTGTGTGTGTGT	A	54082	PASS	0	none	0	0	0	1e-6
chr7-093130660-AGTGTGTGTGTGTGTGTGTGTGT-AGTGT	chr7	93130660	AGTGTGTGTGTGTGTGTGTGTGT	AGTGT	54082	PASS	0	none	9e-6	0	0	9e-6
chr7-093130660-AGTGTGTGTGTGTGTGTGTGTGT-AGTGTGTGT	chr7	93130660	AGTGTGTGTGTGTGTGTGTGTGT	AGTGTGTGT	54082	PASS	0	none	0	0	0	1e-6
chr7-093130660-AGTGTGTGTGTGTGTGTGTGTGT-AGTGTGTGTGT	chr7	93130660	AGTGTGTGTGTGTGTGTGTGTGT	AGTGTGTGTGT	54082	PASS	0	none	2.08e-4	0	0	2.08e-4
chr7-093130660-AGTGTGTGTGTGTGTGTGTGTGT-AGTGTGTGTGTGT	chr7	93130660	AGTGTGTGTGTGTGTGTGTGTGT	AGTGTGTGTGTGT	54082	PASS	0	none	8.890000000000005e-4	0	0	8.890000000000005e-4
chr7-093130660-AGTGTGTGTGTGTGTGTGTGTGT-AGTGTGTGTGTGTGT	chr7	93130660	AGTGTGTGTGTGTGTGTGTGTGT	AGTGTGTGTGTGTGT	54082	PASS	0	none	0.00645	0	0	0.00645
chr7-093130660-AGTGTGTGTGTGTGTGTGTGTGT-AGTGTGTGTGTGTGTGT	chr7	93130660	AGTGTGTGTGTGTGTGTGTGTGT	AGTGTGTGTGTGTGTGT	54082	PASS	0	none	0.00144299999999999	0	0	0.00144299999999999
chr7-093130660-AGTGTGTGTGTGTGTGTGTGTGT-AGTGTGTGTGTGTGTGTGT	chr7	93130660	AGTGTGTGTGTGTGTGTGTGTGT	AGTGTGTGTGTGTGTGTGT	54082	PASS	0	none	0.002906	0	0	0.002906
chr7-093130660-AGTGTGTGTGTGTGTGTGTGTGT-AGTGTGTGTGTGTGTGTGTGT	chr7	93130660	AGTGTGTGTGTGTGTGTGTGTGT	AGTGTGTGTGTGTGTGTGTGT	54082	PASS	0	none	0.00950199999999999	0	0	0.00950199999999999
chr7-093130660-AGTGTGTGTGTGTGTGTGTGTGT-AGTGTGTGTGTGTGTGTGTGTGTGT	chr7	93130660	AGTGTGTGTGTGTGTGTGTGTGT	AGTGTGTGTGTGTGTGTGTGTGTGT	54082	PASS	0	none	0.002906	0	0	0.002906
chr7-093130660-AGTGTGTGTGTGTGTGTGTGTGT-AGTGTGTGTGTGTGTGTGTGTGTGTGT	chr7	93130660	AGTGTGTGTGTGTGTGTGTGTGT	AGTGTGTGTGTGTGTGTGTGTGTGTGT	54082	PASS	0	none	0.00151599999999999	0	0	0.00151599999999999
chr7-093130660-AGTGTGTGTGTGTGTGTGTGTGT-AGTGTGTGTGTGTGTGTGTGTGTGTGTGT	chr7	93130660	AGTGTGTGTGTGTGTGTGTGTGT	AGTGTGTGTGTGTGTGTGTGTGTGTGTGT	54082	PASS	0	none	2.2000000000000003e-5	0	0	2.2000000000000003e-5
chr7-093130660-AGTGTGTGTGTGTGTGTGTGTGT-AGTGTGTGTGTGTGTGTGTGTGTGTGTGTGT	chr7	93130660	AGTGTGTGTGTGTGTGTGTGTGT	AGTGTGTGTGTGTGTGTGTGTGTGTGTGTGT	54082	PASS	0	none	9e-6	0	0	9e-6
chr7-093130660-AGTGTGTGTGTGTGTGTGTGTGT-TGTGTGTGTGTGTGTGTGTGTGT	chr7	93130660	AGTGTGTGTGTGTGTGTGTGTGT	TGTGTGTGTGTGTGTGTGTGTGT	54082	PASS	0	none	2.2000000000000003e-5	0	0	2.2000000000000003e-5
chr7-093130665-G-*	chr7	93130665	G	*	38.97	VQSRTrancheINDEL97.00to99.00	0	none	0.009788	0	0	0.009788
chr7-093130665-G-GTA	chr7	93130665	G	GTA	38.97	VQSRTrancheINDEL97.00to99.00	0	none	9e-6	0	0	9e-6
chr7-093130756-A-G	chr7	93130756	A	G	39653	PASS	0.082089	afr	0.01561399999999999	0	2	0.082089
chr7-093131189-G-A	chr7	93131189	G	A	6898061	PASS	0.85048	afr	0.364943	43	134	0.85048
chr7-093131425-T-G	chr7	93131425	T	G	2502598	PASS	0.20293	afr	0.05990500000000001	9	134	0.20293
chr7-093131464-G-A	chr7	93131464	G	A	2763	PASS	4.699e-5	nfe	0	1	134	4.699e-5
chr7-093131802-C-T	chr7	93131802	C	T	51150	PASS	9.3569e-4	nfe	8.69e-4	1	134	9.3569e-4
chr7-093132562-C-G	chr7	93132562	C	G	1294570	PASS	0.059073	afr	0.02701000000000001	4	134	0.059073
chr7-093133368-A-G	chr7	93133368	A	G	6029726	PASS	0.44803	afr	0.125457	14	134	0.44803
chr7-093134407-G-A	chr7	93134407	G	A	840927	PASS	0.022319	nfe	0.01714400000000001	4	134	0.022319
chr7-093135176-C-T	chr7	93135176	C	T	8925061	PASS	0.19683	sas	0.13201900000000005	17	134	0.19683
chr7-093135669-C-T	chr7	93135669	C	T	10373691	PASS	0.56309	afr	0.174096	20	134	0.56309
chr7-093188525-C-T	chr7	93188525	C	T	6725	PASS	0	none	0.003663	0	0	0.003663
chr7-093188980-T-C	chr7	93188980	T	C	7296574	PASS	0.65012	nfe	0.5139400000000006	91	134	0.65012
chr7-093189076-A-C	chr7	93189076	A	C	28704	PASS	0.0024452	mid	0.00149699999999999	1	134	0.0024452
chr7-093189190-A-C	chr7	93189190	A	C	1319111	PASS	0.10828	nfe	0.068576	12	134	0.10828
chr7-093189334-G-T	chr7	93189334	G	T	504044	PASS	0.1542	eas	0.04067800000000002	7	134	0.1542
chr7-093192130-T-G	chr7	93192130	T	G	361150	PASS	0.15292	eas	0.041851	7	134	0.15292
chr7-093195875-C-A	chr7	93195875	C	A	48205	PASS	0	none	0	0	134	1e-6
chr7-093195875-C-T	chr7	93195875	C	T	48205	PASS	0.004614	nfe	0.002065	1	134	0.004614
chr7-093197459-ATT-A	chr7	93197459	ATT	A	165815	ExcessHet	0	none	0	0	100	1e-6
chr7-093197459-ATT-AT	chr7	93197459	ATT	AT	165815	ExcessHet	0	none	0.01678600000000001	0	100	0.01678600000000001
chr7-093197459-ATT-ATTT	chr7	93197459	ATT	ATTT	165815	ExcessHet	0	none	0.07881900000000001	1	100	0.07881900000000001
chr7-093197459-ATT-ATTTT	chr7	93197459	ATT	ATTTT	165815	ExcessHet	0	none	9.869999999999992e-4	0	100	9.869999999999992e-4
chr7-093197459-ATT-ATTTTT	chr7	93197459	ATT	ATTTTT	165815	ExcessHet	0	none	2.2000000000000003e-5	0	100	2.2000000000000003e-5
chr7-093197459-ATT-ATTTTTT	chr7	93197459	ATT	ATTTTTT	165815	ExcessHet	0	none	0	0	100	1e-6
chr7-093197459-ATT-TTT	chr7	93197459	ATT	TTT	165815	ExcessHet	0	none	3.160000000000005e-4	0	100	3.160000000000005e-4
chr7-093197537-C-A	chr7	93197537	C	A	42775	PASS	0.0050203	nfe	0.002615	1	134	0.0050203
chr7-093197628-C-T	chr7	93197628	C	T	771794	PASS	0.16828	eas	0.05741800000000002	9	134	0.16828
chr7-093197737-CAGAG-C	chr7	93197737	CAGAG	C	111223	ExcessHet	3.832e-5	sas	1.47e-4	0	130	1.47e-4
chr7-093197737-CAGAG-CAG	chr7	93197737	CAGAG	CAG	111223	ExcessHet	0	none	0.04280600000000001	6	130	0.04280600000000001
chr7-093197737-CAGAG-CAGAGAG	chr7	93197737	CAGAG	CAGAGAG	111223	ExcessHet	0	none	7.980000000000003e-4	0	130	7.980000000000003e-4
chr7-093197737-CAGAG-GAGAG	chr7	93197737	CAGAG	GAGAG	111223	ExcessHet	0	none	4.730000000000004e-4	0	130	4.730000000000004e-4
chr7-093197737-CAGAG-TAGAG	chr7	93197737	CAGAG	TAGAG	111223	ExcessHet	0	none	4.05e-4	0	130	4.05e-4
chr7-093197739-G-*	chr7	93197739	G	*	86057	PASS	0	none	0.04213200000000002	6	100	0.04213200000000002
chr7-093197739-G-C	chr7	93197739	G	C	86057	PASS	0.042261	afr	0.01064999999999998	2	100	0.042261
chr7-093197739-G-T	chr7	93197739	G	T	86057	PASS	0	none	3.6999999999999985e-5	0	100	3.6999999999999985e-5
chr7-093208467-T-C	chr7	93208467	T	C	251338	PASS	0.039292	nfe	0.02179100000000001	1	134	0.039292
chr7-093208478-C-A	chr7	93208478	C	A	253166	PASS	0	none	0	0	134	1e-6
chr7-093208478-C-G	chr7	93208478	C	G	253166	PASS	0.040236	nfe	0.021977	1	134	0.040236
chr7-093208478-C-T	chr7	93208478	C	T	253166	PASS	6.82e-6	sas	9e-6	0	134	9e-6
chr7-093208888-TA-AA	chr7	93208888	TA	AA	950910	VQSRTrancheINDEL95.00to96.00	0	none	8.69e-4	0	132	8.69e-4
chr7-093208888-TA-T	chr7	93208888	TA	T	950910	VQSRTrancheINDEL95.00to96.00	9.1276e-4	afr	0.006705	0	132	0.006705
chr7-093208888-TA-TAA	chr7	93208888	TA	TAA	950910	VQSRTrancheINDEL95.00to96.00	0	none	0.07610000000000001	8	132	0.07610000000000001
chr7-093208888-TA-TAAA	chr7	93208888	TA	TAAA	950910	VQSRTrancheINDEL95.00to96.00	0	none	2.09e-4	0	132	2.09e-4
chr7-093218961-T-G	chr7	93218961	T	G	1304	PASS	7.1248e-4	nfe	4.730000000000004e-4	1	134	7.1248e-4
chr7-093219656-C-T	chr7	93219656	C	T	34771	PASS	0.006561	sas	0.002841	1	134	0.006561
chr7-093226021-G-A	chr7	93226021	G	A	76614	PASS	0.12344	amr	0.007301	1	134	0.12344
chr7-093226021-G-C	chr7	93226021	G	C	76614	PASS	0	none	0	0	134	1e-6
chr7-093226315-TAAA-AAAA	chr7	93226315	TAAA	AAAA	2425353	ExcessHet	0	none	9e-6	0	114	9e-6
chr7-093226315-TAAA-T	chr7	93226315	TAAA	T	2425353	ExcessHet	1.3e-6	nfe	2.2000000000000003e-5	0	114	2.2000000000000003e-5
chr7-093226315-TAAA-TA	chr7	93226315	TAAA	TA	2425353	ExcessHet	0	none	0.00154499999999999	0	114	0.00154499999999999
chr7-093226315-TAAA-TAA	chr7	93226315	TAAA	TAA	2425353	ExcessHet	0	none	0.074349	1	114	0.074349
chr7-093226315-TAAA-TAAAA	chr7	93226315	TAAA	TAAAA	2425353	ExcessHet	0	none	0.33136499999999974	49	114	0.33136499999999974
chr7-093226315-TAAA-TAAAAA	chr7	93226315	TAAA	TAAAAA	2425353	ExcessHet	0	none	0.01956100000000001	1	114	0.01956100000000001
chr7-093226315-TAAA-TAAAAAA	chr7	93226315	TAAA	TAAAAAA	2425353	ExcessHet	0	none	5.180000000000002e-4	0	114	5.180000000000002e-4
chr7-093226315-TAAA-TAAAAAAA	chr7	93226315	TAAA	TAAAAAAA	2425353	ExcessHet	0	none	3.6999999999999985e-5	0	114	3.6999999999999985e-5
chr7-093232313-C-T	chr7	93232313	C	T	855689	PASS	0.39579	eas	0.08768300000000001	8	132	0.39579
chr7-093232348-C-T	chr7	93232348	C	T	660379	PASS	0.16629	eas	0.05669600000000002	8	134	0.16629
chr7-093239997-A-G	chr7	93239997	A	G	414	PASS	2.048e-5	nfe	0	1	134	2.048e-5
chr7-093240008-T-C	chr7	93240008	T	C	27591	PASS	0.0037469	nfe	0.00219	1	132	0.0037469
chr7-093246082-CTTTT-C	chr7	93246082	CTTTT	C	1025137	ExcessHet	0	none	0	0	110	1e-6
chr7-093246082-CTTTT-CT	chr7	93246082	CTTTT	CT	1025137	ExcessHet	0	none	1.6699999999999994e-4	0	110	1.6699999999999994e-4
chr7-093246082-CTTTT-CTT	chr7	93246082	CTTTT	CTT	1025137	ExcessHet	0	none	0.01626400000000001	1	110	0.01626400000000001
chr7-093246082-CTTTT-CTTT	chr7	93246082	CTTTT	CTTT	1025137	ExcessHet	0	none	0.2935409999999996	40	110	0.2935409999999996
chr7-093246082-CTTTT-CTTTTT	chr7	93246082	CTTTT	CTTTTT	1025137	ExcessHet	0	none	0.07190400000000002	6	110	0.07190400000000002
chr7-093246082-CTTTT-CTTTTTT	chr7	93246082	CTTTT	CTTTTTT	1025137	ExcessHet	0	none	4.720000000000004e-4	0	110	4.720000000000004e-4
chr7-093246082-CTTTT-CTTTTTTT	chr7	93246082	CTTTT	CTTTTTTT	1025137	ExcessHet	0	none	9e-6	0	110	9e-6
chr7-093246082-CTTTT-CTTTTTTTT	chr7	93246082	CTTTT	CTTTTTTTT	1025137	ExcessHet	0	none	0	0	110	1e-6
chr7-093246082-CTTTT-TTTTT	chr7	93246082	CTTTT	TTTTT	1025137	ExcessHet	0	none	3.6999999999999985e-5	0	110	3.6999999999999985e-5
chr7-093246263-T-G	chr7	93246263	T	G	10348	PASS	8.2356e-4	nfe	4.05e-4	1	134	8.2356e-4
chr7-093252636-AT-A	chr7	93252636	AT	A	11222	PASS	1.1224e-4	nfe	9e-6	0	132	1.1224e-4
chr7-093252636-AT-ATT	chr7	93252636	AT	ATT	11222	PASS	0	none	0.003982	0	132	0.003982
chr7-093252636-AT-ATTTTT	chr7	93252636	AT	ATTTTT	11222	PASS	0	none	0	0	132	1e-6
chr7-093252636-AT-ATTTTTT	chr7	93252636	AT	ATTTTTT	11222	PASS	0	none	9e-6	0	132	9e-6
chr7-093252636-AT-ATTTTTTT	chr7	93252636	AT	ATTTTTTT	11222	PASS	0	none	9e-6	0	132	9e-6
chr7-093252636-AT-ATTTTTTTTT	chr7	93252636	AT	ATTTTTTTTT	11222	PASS	0	none	0	0	132	1e-6
chr7-093252636-AT-GT	chr7	93252636	AT	GT	11222	PASS	0	none	9e-6	0	132	9e-6
chr7-093252780-A-G	chr7	93252780	A	G	3593	PASS	6.775e-5	mid	1.0799999999999996e-4	1	134	1.0799999999999996e-4
chr7-093253937-TAAA-*	chr7	93253937	TAAA	*	117638	ExcessHet	0	none	9e-6	0	126	9e-6
chr7-093253937-TAAA-AAAA	chr7	93253937	TAAA	AAAA	117638	ExcessHet	0	none	4.720000000000004e-4	0	126	4.720000000000004e-4
chr7-093253937-TAAA-CAAA	chr7	93253937	TAAA	CAAA	117638	ExcessHet	0	none	0	0	126	1e-6
chr7-093253937-TAAA-T	chr7	93253937	TAAA	T	117638	ExcessHet	0	none	0	0	126	1e-6
chr7-093253937-TAAA-TA	chr7	93253937	TAAA	TA	117638	ExcessHet	0	none	7.099999999999998e-5	0	126	7.099999999999998e-5
chr7-093253937-TAAA-TAA	chr7	93253937	TAAA	TAA	117638	ExcessHet	0	none	0.01437799999999999	0	126	0.01437799999999999
chr7-093253937-TAAA-TAAAA	chr7	93253937	TAAA	TAAAA	117638	ExcessHet	0	none	0.06866900000000001	5	126	0.06866900000000001
chr7-093253937-TAAA-TAAAAA	chr7	93253937	TAAA	TAAAAA	117638	ExcessHet	0	none	9.160000000000004e-4	0	126	9.160000000000004e-4
chr7-093253937-TAAA-TAAAAAA	chr7	93253937	TAAA	TAAAAAA	117638	ExcessHet	0	none	9e-6	0	126	9e-6
chr7-093257500-A-C	chr7	93257500	A	C	6298051	PASS	0	none	0	0	134	1e-6
chr7-093257500-A-G	chr7	93257500	A	G	6298051	PASS	0.8908	afr	0.4281989999999998	50	134	0.8908
chr7-093257608-A-G	chr7	93257608	A	G	52589	PASS	0.11583	amr	0.005982	1	130	0.11583
chr7-093271199-TG-*	chr7	93271199	TG	*	1640	VQSRTrancheINDEL97.00to99.00	0	none	0	0	134	1e-6
chr7-093271199-TG-CG	chr7	93271199	TG	CG	1640	VQSRTrancheINDEL97.00to99.00	0	none	9e-6	1	134	9e-6
chr7-093271199-TG-T	chr7	93271199	TG	T	1640	VQSRTrancheINDEL97.00to99.00	4.33e-6	sas	0	0	134	4.33e-6
chr7-093271200-GTTTT-*	chr7	93271200	GTTTT	*	1162728	ExcessHet	0	none	0	0	112	1e-6
chr7-093271200-GTTTT-G	chr7	93271200	GTTTT	G	1162728	ExcessHet	2.98e-5	sas	9e-6	0	112	2.98e-5
chr7-093271200-GTTTT-GT	chr7	93271200	GTTTT	GT	1162728	ExcessHet	0	none	1.6699999999999994e-4	0	112	1.6699999999999994e-4
chr7-093271200-GTTTT-GTT	chr7	93271200	GTTTT	GTT	1162728	ExcessHet	0	none	0.004082	0	112	0.004082
chr7-093271200-GTTTT-GTTT	chr7	93271200	GTTTT	GTTT	1162728	ExcessHet	0	none	0.13215500000000002	15	112	0.13215500000000002
chr7-093271200-GTTTT-GTTTTT	chr7	93271200	GTTTT	GTTTTT	1162728	ExcessHet	0	none	0.23316	34	112	0.23316
chr7-093271200-GTTTT-GTTTTTT	chr7	93271200	GTTTT	GTTTTTT	1162728	ExcessHet	0	none	0.01285099999999999	0	112	0.01285099999999999
chr7-093271200-GTTTT-GTTTTTTT	chr7	93271200	GTTTT	GTTTTTTT	1162728	ExcessHet	0	none	0.00115599999999999	0	112	0.00115599999999999
chr7-093271200-GTTTT-GTTTTTTTT	chr7	93271200	GTTTT	GTTTTTTTT	1162728	ExcessHet	0	none	1.27e-4	0	112	1.27e-4
chr7-093271200-GTTTT-GTTTTTTTTT	chr7	93271200	GTTTT	GTTTTTTTTT	1162728	ExcessHet	0	none	0	0	112	1e-6
chr7-093271200-GTTTT-GTTTTTTTTTT	chr7	93271200	GTTTT	GTTTTTTTTTT	1162728	ExcessHet	0	none	0	0	112	1e-6
chr7-093271200-GTTTT-GTTTTTTTTTTT	chr7	93271200	GTTTT	GTTTTTTTTTTT	1162728	ExcessHet	0	none	0	0	112	1e-6
chr7-093271200-GTTTT-TTTTT	chr7	93271200	GTTTT	TTTTT	1162728	ExcessHet	0	none	4.270000000000005e-4	0	112	4.270000000000005e-4
chr7-093271201-T-*	chr7	93271201	T	*	1022	PASS	0	none	0.136944	15	84	0.136944
chr7-093271201-T-G	chr7	93271201	T	G	1022	PASS	5.1319e-4	nfe	9e-6	1	84	5.1319e-4
chr7-093271204-T-*	chr7	93271204	T	*	714817	PASS	0	none	9e-6	0	134	9e-6
chr7-093271204-T-G	chr7	93271204	T	G	714817	PASS	0.167	eas	0.065738	12	134	0.167
chr7-093271205-T-G	chr7	93271205	T	G	343	PASS	1.4451e-4	mid	4.05e-4	0	132	4.05e-4
chr7-093271205-T-TTC	chr7	93271205	T	TTC	343	PASS	0	none	0	0	132	1e-6
chr7-093276529-A-C	chr7	93276529	A	C	33505	PASS	3.566e-5	nfe	7.099999999999998e-5	0	128	7.099999999999998e-5
chr7-093276529-A-G	chr7	93276529	A	G	33505	PASS	0.0059859	nfe	0.004058	1	128	0.0059859
chr7-093276556-T-C	chr7	93276556	T	C	20004	PASS	0.0065424	nfe	0.003169	4	132	0.0065424
chr7-093291664-CATA-C	chr7	93291664	CATA	C	361814.97	PASS	0.034582	nfe	0.026134	9	134	0.034582
chr7-093297293-C-T	chr7	93297293	C	T	1848777	PASS	0.19416	sas	0.162891	21	134	0.19416
chr7-093303612-GAA-*	chr7	93303612	GAA	*	32451	VQSRTrancheINDEL95.00to96.00	0	none	7.099999999999998e-5	0	126	7.099999999999998e-5
chr7-093303612-GAA-AAA	chr7	93303612	GAA	AAA	32451	VQSRTrancheINDEL95.00to96.00	0	none	0.00171799999999999	0	126	0.00171799999999999
chr7-093303612-GAA-G	chr7	93303612	GAA	G	32451	VQSRTrancheINDEL95.00to96.00	0	none	2.2000000000000003e-5	0	126	2.2000000000000003e-5
chr7-093303612-GAA-GA	chr7	93303612	GAA	GA	32451	VQSRTrancheINDEL95.00to96.00	0	none	0.00786999999999998	0	126	0.00786999999999998
chr7-093303612-GAA-GAAA	chr7	93303612	GAA	GAAA	32451	VQSRTrancheINDEL95.00to96.00	0	none	0.01708800000000001	0	126	0.01708800000000001
chr7-093303612-GAA-GAAAA	chr7	93303612	GAA	GAAAA	32451	VQSRTrancheINDEL95.00to96.00	0	none	1.27e-4	0	126	1.27e-4
chr7-093303612-GAA-TAA	chr7	93303612	GAA	TAA	32451	VQSRTrancheINDEL95.00to96.00	0	none	9e-6	0	126	9e-6
chr7-093305960-A-T	chr7	93305960	A	T	57303	PASS	0.0031277	nfe	0.00159499999999999	1	134	0.0031277
chr7-093308804-A-G	chr7	93308804	A	G	574294	PASS	0.058574	nfe	0.04846700000000002	10	134	0.058574
chr7-093309034-AT-A	chr7	93309034	AT	A	3258.97	PASS	3.8416e-4	nfe	0.00184199999999999	1	134	0.00184199999999999
chr7-093309034-AT-ATT	chr7	93309034	AT	ATT	3258.97	PASS	0	none	1.88e-4	0	134	1.88e-4
chr7-093309035-T-*	chr7	93309035	T	*	200	PASS	0	none	0.00184199999999999	1	132	0.00184199999999999
chr7-093309035-T-A	chr7	93309035	T	A	200	PASS	0	none	0	0	132	1e-6
chr7-093311087-G-A	chr7	93311087	G	A	294636	PASS	0.12194	afr	0.021897	2	134	0.12194
chr7-093320580-CTCTA-C	chr7	93320580	CTCTA	C	107137.97	PASS	0.17768	afr	0.04783900000000002	0	0	0.17768
chr7-093320581-T-*	chr7	93320581	T	*	50.97	PASS	0	none	0.04783900000000002	0	0	0.04783900000000002
chr7-093320581-T-TCAG	chr7	93320581	T	TCAG	50.97	PASS	0	none	9e-6	0	0	9e-6
chr7-093320583-T-*	chr7	93320583	T	*	146	PASS	0	none	0.04783900000000002	0	0	0.04783900000000002
chr7-093320583-T-G	chr7	93320583	T	G	146	PASS	0	none	8.9e-5	0	0	8.9e-5
chr7-093333845-G-A	chr7	93333845	G	A	3938	PASS	0.0010983	nfe	2.2999999999999995e-4	0	112	0.0010983
chr7-093333845-G-C	chr7	93333845	G	C	3938	PASS	8.2311e-4	sas	2.2000000000000003e-5	1	112	8.2311e-4
chr7-093333930-A-G	chr7	93333930	A	G	4582127	PASS	0.71448	afr	0.38316499999999976	46	132	0.71448
chr7-093334317-G-A	chr7	93334317	G	A	12887	PASS	0.0019125	nfe	8.210000000000002e-4	1	132	0.0019125
chr7-093341534-G-A	chr7	93341534	G	A	2461	PASS	2.1464e-4	nfe	3.6999999999999985e-5	1	134	2.1464e-4
chr7-093341535-C-T	chr7	93341535	C	T	8906354	PASS	0.88197	afr	0.4118679999999996	47	134	0.88197
chr7-093355774-C-T	chr7	93355774	C	T	5640	PASS	0.0017104	nfe	6.100000000000004e-4	1	132	0.0017104
chr7-093355864-ATTTTT-A	chr7	93355864	ATTTTT	A	223296	VQSRTrancheINDEL95.00to96.00	4.87e-6	sas	0	0	130	4.87e-6
chr7-093355864-ATTTTT-ATTTT	chr7	93355864	ATTTTT	ATTTT	223296	VQSRTrancheINDEL95.00to96.00	0	none	0.02305900000000001	1	130	0.02305900000000001
chr7-093355864-ATTTTT-ATTTTTT	chr7	93355864	ATTTTT	ATTTTTT	223296	VQSRTrancheINDEL95.00to96.00	0	none	0.0148	1	130	0.0148
chr7-093355864-ATTTTT-ATTTTTTT	chr7	93355864	ATTTTT	ATTTTTTT	223296	VQSRTrancheINDEL95.00to96.00	0	none	2.2000000000000003e-5	0	130	2.2000000000000003e-5
chr7-093355864-ATTTTT-TTTTTT	chr7	93355864	ATTTTT	TTTTTT	223296	VQSRTrancheINDEL95.00to96.00	0	none	0	0	130	1e-6
chr7-093355940-T-C	chr7	93355940	T	C	4639621	PASS	0.35767	afr	0.2898709999999994	42	134	0.35767
chr7-093356035-T-C	chr7	93356035	T	C	53648	PASS	0.0072518	nfe	0.003524	2	134	0.0072518
chr7-093358275-T-A	chr7	93358275	T	A	476	PASS	5.36e-6	nfe	0	1	134	5.36e-6
chr7-093358593-T-C	chr7	93358593	T	C	50209	PASS	0.015814	sas	0.004518	2	130	0.015814
chr7-093359086-T-G	chr7	93359086	T	G	38787	PASS	0.08884	nfe	0.02216	0	0	0.08884
chr7-093426338-G-A	chr7	93426338	G	A	2827860	PASS	0.42613	eas	0.14057400000000003	17	134	0.42613
chr7-093426441-A-G	chr7	93426441	A	G	12137450	PASS	0.86772	eas	0.3501069999999996	40	134	0.86772
chr7-093434389-GAAAA-*	chr7	93434389	GAAAA	*	2325251	ExcessHet	0	none	6.330000000000003e-4	0	124	6.330000000000003e-4
chr7-093434389-GAAAA-AAAAA	chr7	93434389	GAAAA	AAAAA	2325251	ExcessHet	0	none	0.00485	1	124	0.00485
chr7-093434389-GAAAA-G	chr7	93434389	GAAAA	G	2325251	ExcessHet	3.48e-6	nfe	2.2000000000000003e-5	0	124	2.2000000000000003e-5
chr7-093434389-GAAAA-GA	chr7	93434389	GAAAA	GA	2325251	ExcessHet	0	none	5.41e-4	0	124	5.41e-4
chr7-093434389-GAAAA-GAA	chr7	93434389	GAAAA	GAA	2325251	ExcessHet	0	none	0.006963	0	124	0.006963
chr7-093434389-GAAAA-GAAA	chr7	93434389	GAAAA	GAAA	2325251	ExcessHet	0	none	0.089354	15	124	0.089354
chr7-093434389-GAAAA-GAAAAA	chr7	93434389	GAAAA	GAAAAA	2325251	ExcessHet	0	none	0.209644	28	124	0.209644
chr7-093434389-GAAAA-GAAAAAA	chr7	93434389	GAAAA	GAAAAAA	2325251	ExcessHet	0	none	0.13018100000000002	19	124	0.13018100000000002
chr7-093434389-GAAAA-GAAAAAAA	chr7	93434389	GAAAA	GAAAAAAA	2325251	ExcessHet	0	none	0.016455	2	124	0.016455
chr7-093434389-GAAAA-GAAAAAAAA	chr7	93434389	GAAAA	GAAAAAAAA	2325251	ExcessHet	0	none	0.02059600000000001	4	124	0.02059600000000001
chr7-093434389-GAAAA-GAAAAAAAAA	chr7	93434389	GAAAA	GAAAAAAAAA	2325251	ExcessHet	0	none	0.00193999999999999	0	124	0.00193999999999999
chr7-093434389-GAAAA-GAAAAAAAAAA	chr7	93434389	GAAAA	GAAAAAAAAAA	2325251	ExcessHet	0	none	1.0799999999999996e-4	0	124	1.0799999999999996e-4
chr7-093434389-GAAAA-GAAAAAAAAAAA	chr7	93434389	GAAAA	GAAAAAAAAAAA	2325251	ExcessHet	0	none	2.2000000000000003e-5	0	124	2.2000000000000003e-5
chr7-093434389-GAAAA-GAAAAAAAAAAAA	chr7	93434389	GAAAA	GAAAAAAAAAAAA	2325251	ExcessHet	0	none	0	0	124	1e-6
chr7-093434389-GAAAA-GAAAAAAAAAAAAA	chr7	93434389	GAAAA	GAAAAAAAAAAAAA	2325251	ExcessHet	0	none	9e-6	0	124	9e-6
chr7-093434389-GAAAA-GACAAAAAAAAAA	chr7	93434389	GAAAA	GACAAAAAAAAAA	2325251	ExcessHet	0	none	0	0	124	1e-6
chr7-093434389-GAAAA-TAAAA	chr7	93434389	GAAAA	TAAAA	2325251	ExcessHet	0	none	9e-6	0	124	9e-6
chr7-093434390-A-*	chr7	93434390	A	*	158	PASS	0	none	0.09748600000000002	15	84	0.09748600000000002
chr7-093434390-A-G	chr7	93434390	A	G	158	PASS	0	none	7.099999999999998e-5	0	84	7.099999999999998e-5
chr7-093435803-G-C	chr7	93435803	G	C	1120982	PASS	0.88339	eas	0.200755	37	66	0.88339
chr7-093435805-CA-AA	chr7	93435805	CA	AA	60750	PASS	0	none	2.2000000000000003e-5	0	64	2.2000000000000003e-5
chr7-093435805-CA-C	chr7	93435805	CA	C	60750	PASS	1.5824e-4	nfe	5.2999999999999994e-5	0	64	1.5824e-4
chr7-093435805-CA-CAA	chr7	93435805	CA	CAA	60750	PASS	0	none	0.01529799999999999	1	64	0.01529799999999999
chr7-093435805-CA-CAAA	chr7	93435805	CA	CAAA	60750	PASS	0	none	7.730000000000004e-4	0	64	7.730000000000004e-4
chr7-093435805-CA-CAAAA	chr7	93435805	CA	CAAAA	60750	PASS	0	none	9e-6	0	64	9e-6
chr7-093435805-CA-CAAAAA	chr7	93435805	CA	CAAAAA	60750	PASS	0	none	2.2000000000000003e-5	0	64	2.2000000000000003e-5
chr7-093435805-CA-CAAAAAA	chr7	93435805	CA	CAAAAAA	60750	PASS	0	none	6.090000000000004e-4	0	64	6.090000000000004e-4
chr7-093435805-CA-CAAAAAAA	chr7	93435805	CA	CAAAAAAA	60750	PASS	0	none	8.9e-5	0	64	8.9e-5
chr7-093435805-CA-GA	chr7	93435805	CA	GA	60750	PASS	0	none	0	0	64	1e-6
chr7-093435813-AT-*	chr7	93435813	AT	*	8510.97	PASS	0	none	9e-6	0	92	9e-6
chr7-093435813-AT-A	chr7	93435813	AT	A	8510.97	PASS	0.0093702	nfe	0.00436	2	92	0.0093702
chr7-093435814-T-*	chr7	93435814	T	*	338477	PASS	0	none	0.003393	1	82	0.003393
chr7-093435814-T-A	chr7	93435814	T	A	338477	PASS	0.24563	amr	0.074016	18	82	0.24563
chr7-093435814-T-TA	chr7	93435814	T	TA	338477	PASS	0	none	0	0	82	1e-6
chr7-093435814-T-TAA	chr7	93435814	T	TAA	338477	PASS	0	none	0	0	82	1e-6
chr7-093435824-TAATA-AAATA	chr7	93435824	TAATA	AAATA	208549	PASS	0	none	2.09e-4	0	110	2.09e-4
chr7-093435824-TAATA-GAATA	chr7	93435824	TAATA	GAATA	208549	PASS	0	none	0	0	110	1e-6
chr7-093435824-TAATA-T	chr7	93435824	TAATA	T	208549	PASS	0.077638	afr	0.06901300000000002	2	110	0.077638
chr7-093435824-TAATA-TAAAATA	chr7	93435824	TAATA	TAAAATA	208549	PASS	0	none	2.2000000000000003e-5	0	110	2.2000000000000003e-5
chr7-093435824-TAATA-TAAATA	chr7	93435824	TAATA	TAAATA	208549	PASS	0	none	0	0	110	1e-6
chr7-093435824-TAATA-TAATAAATA	chr7	93435824	TAATA	TAATAAATA	208549	PASS	0	none	1.88e-4	0	110	1.88e-4
chr7-093435825-AAT-*	chr7	93435825	AAT	*	1349.97	PASS	0	none	0.06906300000000003	2	108	0.06906300000000003
chr7-093435825-AAT-A	chr7	93435825	AAT	A	1349.97	PASS	0.0011948	mid	2.5100000000000014e-4	0	108	0.0011948
chr7-093435827-T-*	chr7	93435827	T	*	1594132	PASS	0	none	0.068697	2	84	0.068697
chr7-093435827-T-A	chr7	93435827	T	A	1594132	PASS	0.84371	eas	0.18736800000000003	45	84	0.84371
chr7-093435828-A-*	chr7	93435828	A	*	1597468.97	PASS	0	none	0.06828000000000001	2	84	0.06828000000000001
chr7-093435828-A-AAAAT	chr7	93435828	A	AAAAT	1597468.97	PASS	0.0024691	nfe	2.2999999999999995e-4	0	84	0.0024691
chr7-093435828-A-AT	chr7	93435828	A	AT	1597468.97	PASS	0.84385	eas	0.187291	45	84	0.84385
chr7-093435880-T-C	chr7	93435880	T	C	1173018	PASS	0.45666	eas	0.133545	17	132	0.45666
chr7-093438022-TA-T	chr7	93438022	TA	T	22610670.97	PASS	0.88681	eas	0.6523200000000001	82	134	0.88681
chr7-093438285-A-C	chr7	93438285	A	C	608265	PASS	0.030288	sas	0.01830500000000001	6	134	0.030288
chr7-093443835-C-G	chr7	93443835	C	G	7394307	PASS	0.61412	amr	0.49684199999999945	65	134	0.61412
chr7-093443892-G-T	chr7	93443892	G	T	16869	PASS	0.0025156	nfe	0.00113199999999999	1	134	0.0025156
chr7-093461926-G-A	chr7	93461926	G	A	5609554	PASS	0.5387	mid	0.4714969999999994	67	132	0.5387
chr7-093462173-T-A	chr7	93462173	T	A	9236586	PASS	0	none	0	0	134	1e-6
chr7-093462173-T-C	chr7	93462173	T	C	9236586	PASS	0.54764	mid	0.4787449999999994	69	134	0.54764
chr7-093462176-C-T	chr7	93462176	C	T	8433273	PASS	0.53494	mid	0.452915	69	134	0.53494
chr7-093462191-C-T	chr7	93462191	C	T	2276	PASS	1.251e-4	mid	1.27e-4	1	134	1.27e-4
chr7-093468823-T-C	chr7	93468823	T	C	9292034	PASS	0	none	0	0	134	1e-6
chr7-093468823-T-TAAAC	chr7	93468823	T	TAAAC	9292034	PASS	8.957e-5	sas	8.9e-5	0	134	8.957e-5
chr7-093468823-T-TAAACAAAC	chr7	93468823	T	TAAACAAAC	9292034	PASS	0.19421	afr	0.02796500000000001	1	134	0.19421
chr7-093468823-T-TAAACAAACAAAC	chr7	93468823	T	TAAACAAACAAAC	9292034	PASS	0.50736	mid	0.4436119999999999	68	134	0.50736
chr7-093468823-T-TAAACAAACAAACAAAC	chr7	93468823	T	TAAACAAACAAACAAAC	9292034	PASS	9.976e-5	sas	2.09e-4	0	134	2.09e-4
chr7-093468823-T-TAAACAACCAAAC	chr7	93468823	T	TAAACAACCAAAC	9292034	PASS	0	none	0	0	134	1e-6
chr7-093472311-C-T	chr7	93472311	C	T	41588	PASS	0.0053503	nfe	0.00355	2	134	0.0053503
chr7-093477781-A-C	chr7	93477781	A	C	5158475	PASS	0.76759	afr	0.5349060000000008	70	132	0.76759
chr7-093477781-A-T	chr7	93477781	A	T	5158475	PASS	0	none	9e-6	0	132	9e-6
chr7-093479432-C-T	chr7	93479432	C	T	51774	PASS	0.0017067	nfe	0.002065	1	134	0.002065
chr7-093486826-G-A	chr7	93486826	G	A	6986263	PASS	0.65737	eas	0.5155090000000007	71	134	0.65737
chr7-093486987-AT-A	chr7	93486987	AT	A	12354893	PASS	0	none	3.6999999999999985e-5	0	134	3.6999999999999985e-5
chr7-093486987-AT-GT	chr7	93486987	AT	GT	12354893	PASS	0	none	0.5210550000000007	71	134	0.5210550000000007
chr7-093487079-A-AT	chr7	93487079	A	AT	6189802.97	PASS	0.6533	eas	0.5147500000000006	70	132	0.6533
chr7-093495798-T-C	chr7	93495798	T	C	789546	PASS	0.29188	eas	0.05071000000000001	2	134	0.29188
chr7-093496011-A-G	chr7	93496011	A	G	234118	PASS	0.031952	nfe	0.01677499999999999	4	134	0.031952
chr7-093669760-CTTT-C	chr7	93669760	CTTT	C	2775129.97	ExcessHet	3.33e-6	nfe	5.2999999999999994e-5	0	112	5.2999999999999994e-5
chr7-093669760-CTTT-CT	chr7	93669760	CTTT	CT	2775129.97	ExcessHet	0	none	0.002664	0	112	0.002664
chr7-093669760-CTTT-CTT	chr7	93669760	CTTT	CTT	2775129.97	ExcessHet	0	none	0.16806900000000002	20	112	0.16806900000000002
chr7-093669760-CTTT-CTTTT	chr7	93669760	CTTT	CTTTT	2775129.97	ExcessHet	0	none	0.236099	26	112	0.236099
chr7-093669760-CTTT-CTTTTT	chr7	93669760	CTTT	CTTTTT	2775129.97	ExcessHet	0	none	0.01007899999999998	0	112	0.01007899999999998
chr7-093669760-CTTT-CTTTTTT	chr7	93669760	CTTT	CTTTTTT	2775129.97	ExcessHet	0	none	8.9e-5	0	112	8.9e-5
chr7-093669760-CTTT-CTTTTTTT	chr7	93669760	CTTT	CTTTTTTT	2775129.97	ExcessHet	0	none	0	0	112	1e-6
chr7-093669989-T-C	chr7	93669989	T	C	47710	PASS	0.0037591	nfe	0.00171799999999999	1	134	0.0037591
chr7-093844639-G-T	chr7	93844639	G	T	301	PASS	3.818e-5	eas	4.270000000000005e-4	0	76	4.270000000000005e-4
chr7-093844645-G-T	chr7	93844645	G	T	1444	PASS	4.1596e-4	eas	0.00122599999999999	1	50	0.00122599999999999
chr7-093844653-T-*	chr7	93844653	T	*	94	PASS	0	none	0	0	90	1e-6
chr7-093844653-T-A	chr7	93844653	T	A	94	PASS	1.941e-5	nfe	8.9e-5	0	90	8.9e-5
chr7-093844655-C-*	chr7	93844655	C	*	1924	PASS	0	none	0	0	36	1e-6
chr7-093844655-C-A	chr7	93844655	C	A	1924	PASS	7.7744e-4	eas	0.00144399999999999	2	36	0.00144399999999999
chr7-093844659-C-*	chr7	93844659	C	*	1088	PASS	0	none	0	0	44	1e-6
chr7-093844659-C-A	chr7	93844659	C	A	1088	PASS	4.6615e-4	eas	7.720000000000004e-4	1	44	7.720000000000004e-4
chr7-093844663-T-*	chr7	93844663	T	*	144	PASS	0	none	0	0	82	1e-6
chr7-093844663-T-A	chr7	93844663	T	A	144	PASS	9.81e-6	nfe	1.47e-4	0	82	1.47e-4
chr7-093844664-G-*	chr7	93844664	G	*	1508	PASS	0	none	0	0	48	1e-6
chr7-093844664-G-T	chr7	93844664	G	T	1508	PASS	7.4535e-4	eas	0.00120199999999999	1	48	0.00120199999999999
chr7-093844667-G-*	chr7	93844667	G	*	2157	PASS	0	none	0	0	56	1e-6
chr7-093844667-G-T	chr7	93844667	G	T	2157	PASS	9.5901e-4	eas	0.00183799999999999	2	56	0.00183799999999999
chr7-093844907-T-C	chr7	93844907	T	C	1533969	PASS	0.13078	afr	0.07527300000000002	11	134	0.13078
chr7-093845079-AG-A	chr7	93845079	AG	A	7454494	PASS	0.80127	eas	0.46215299999999937	42	118	0.80127
chr7-093845079-AG-GG	chr7	93845079	AG	GG	7454494	PASS	0	none	0	0	118	1e-6
chr7-093886681-T-G	chr7	93886681	T	G	2258863	PASS	0.57727	eas	0.2620369999999993	31	130	0.57727
chr7-093886681-T-TG	chr7	93886681	T	TG	2258863	PASS	5.946e-5	nfe	3.6999999999999985e-5	0	130	5.946e-5
chr7-093886762-A-T	chr7	93886762	A	T	10069	PASS	0.002265	nfe	6.800000000000003e-4	1	134	0.002265
chr7-093886765-C-T	chr7	93886765	C	T	587959	PASS	0.20067	eas	0.043238	2	134	0.20067
chr7-093886785-C-G	chr7	93886785	C	G	484	PASS	4.139e-5	nfe	0	1	132	4.139e-5
chr7-093886904-C-A	chr7	93886904	C	A	46	VQSRTrancheSNP99.80to99.90	4.49e-6	sas	2.2000000000000003e-5	1	132	2.2000000000000003e-5
chr7-093887129-C-T	chr7	93887129	C	T	662511	PASS	0.19677	eas	0.041558	2	134	0.19677
chr7-093887148-G-A	chr7	93887148	G	A	431638	PASS	0.061278	nfe	0.03048700000000002	12	134	0.061278
chr7-093889120-G-T	chr7	93889120	G	T	12473	PASS	4.5303e-4	mid	2.9400000000000004e-4	1	134	4.5303e-4
chr7-093889174-C-CCACACACCAAACACACCCA	chr7	93889174	C	CCACACACCAAACACACCCA	1224864	PASS	0	none	0	0	134	1e-6
chr7-093889174-C-T	chr7	93889174	C	T	1224864	PASS	0.19756	eas	0.043211	2	134	0.19756
chr7-093890078-C-T	chr7	93890078	C	T	970354	PASS	0.19689	eas	0.05514600000000001	3	134	0.19689
chr7-093890088-C-T	chr7	93890088	C	T	812797	PASS	0.19637	eas	0.041851	2	134	0.19637
chr7-093890155-C-G	chr7	93890155	C	G	24447	PASS	6.113e-5	mid	0	0	134	6.113e-5
chr7-093890155-C-T	chr7	93890155	C	T	24447	PASS	0.0016354	nfe	8.930000000000006e-4	1	134	0.0016354
chr7-093890401-T-C	chr7	93890401	T	C	938539	PASS	0.19618	eas	0.043638	2	134	0.19618
chr7-093890491-C-G	chr7	93890491	C	G	681373	PASS	0.19497	eas	0.03274600000000001	2	134	0.19497
chr7-093890543-C-A	chr7	93890543	C	A	292502	PASS	0.022456	nfe	0.01180999999999999	1	134	0.022456
chr7-093890725-G-A	chr7	93890725	G	A	371540	PASS	0	none	0	0	134	1e-6
chr7-093890725-G-T	chr7	93890725	G	T	371540	PASS	0.020561	nfe	0.01957100000000001	3	134	0.020561
chr7-093890759-A-G	chr7	93890759	A	G	1247751	PASS	0.19053	afr	0.08444200000000002	10	134	0.19053
chr7-093890845-C-A	chr7	93890845	C	A	47081	PASS	1.26e-6	nfe	0	0	134	1.26e-6
chr7-093890845-C-T	chr7	93890845	C	T	47081	PASS	0.0087191	nfe	0.003524	1	134	0.0087191
chr7-093891031-T-C	chr7	93891031	T	C	148472	PASS	0.1959	eas	0.032845	2	66	0.1959
chr7-093891224-A-G	chr7	93891224	A	G	27749	PASS	0.011588	nfe	0.012133	0	0	0.012133
chr7-093906957-A-*	chr7	93906957	A	*	819557	ExcessHet	0	none	0.00254	0	134	0.00254
chr7-093906957-A-T	chr7	93906957	A	T	819557	ExcessHet	0.054369	sas	0.04502500000000001	9	134	0.054369
chr7-093906959-A-*	chr7	93906959	A	*	820651	ExcessHet	0	none	0.00254	0	134	0.00254
chr7-093906959-A-G	chr7	93906959	A	G	820651	ExcessHet	0.05523	sas	0.04502500000000001	9	134	0.05523
chr7-093906963-T-*	chr7	93906963	T	*	821205	ExcessHet	0	none	0.00254	0	134	0.00254
chr7-093906963-T-C	chr7	93906963	T	C	821205	ExcessHet	0.056168	sas	0.04489100000000001	9	134	0.056168
chr7-093906964-T-*	chr7	93906964	T	*	817486.97	ExcessHet	0	none	0.00254	0	134	0.00254
chr7-093906964-T-TAA	chr7	93906964	T	TAA	817486.97	ExcessHet	0.055711	sas	0.04441100000000002	9	134	0.055711
chr7-093906969-A-*	chr7	93906969	A	*	815429	ExcessHet	0	none	0.002942	0	134	0.002942
chr7-093906969-A-AG	chr7	93906969	A	AG	815429	ExcessHet	0.055952	sas	0.04435800000000002	9	134	0.055952
chr7-093906969-A-T	chr7	93906969	A	T	815429	ExcessHet	1.34e-6	nfe	0	0	134	1.34e-6
chr7-093906972-A-*	chr7	93906972	A	*	813527	ExcessHet	0	none	0.00254	0	134	0.00254
chr7-093906972-A-ATAG	chr7	93906972	A	ATAG	813527	ExcessHet	0.056271	sas	0.04435800000000002	9	134	0.056271
chr7-093906972-A-C	chr7	93906972	A	C	813527	ExcessHet	0	none	2.2000000000000003e-5	0	134	2.2000000000000003e-5
chr7-093906972-A-T	chr7	93906972	A	T	813527	ExcessHet	4.012e-5	nfe	1.47e-4	0	134	1.47e-4
chr7-093906976-A-*	chr7	93906976	A	*	789910	ExcessHet	0	none	0.00254	0	134	0.00254
chr7-093906976-A-T	chr7	93906976	A	T	789910	ExcessHet	0.054682	sas	0.04435800000000002	9	134	0.054682
chr7-093906977-GAAA-*	chr7	93906977	GAAA	*	787798.97	ExcessHet	0	none	0.00254	0	134	0.00254
chr7-093906977-GAAA-G	chr7	93906977	GAAA	G	787798.97	ExcessHet	0.055444	sas	0.04435800000000002	9	134	0.055444
chr7-093906978-AAAATT-*	chr7	93906978	AAAATT	*	1086.97	VQSRTrancheINDEL99.95to100.00	0	none	0.04729300000000001	9	134	0.04729300000000001
chr7-093906978-AAAATT-A	chr7	93906978	AAAATT	A	1086.97	VQSRTrancheINDEL99.95to100.00	3.9685e-4	mid	2.7300000000000035e-4	0	134	3.9685e-4
chr7-093906986-TAATC-*	chr7	93906986	TAATC	*	7873047.97	VQSRTrancheINDEL97.00to99.00	0	none	0.00169399999999999	0	132	0.00169399999999999
chr7-093906986-TAATC-T	chr7	93906986	TAATC	T	7873047.97	VQSRTrancheINDEL97.00to99.00	0.7286	eas	0.6170130000000001	95	132	0.7286
chr7-093906987-A-*	chr7	93906987	A	*	750233	PASS	0	none	0.607242	93	132	0.607242
chr7-093906987-A-T	chr7	93906987	A	T	750233	PASS	0.27117	sas	0.04046300000000002	7	132	0.27117
chr7-093906988-A-*	chr7	93906988	A	*	862	VQSRTrancheSNP99.80to99.90	0	none	0.6261340000000005	87	124	0.6261340000000005
chr7-093906988-A-G	chr7	93906988	A	G	862	VQSRTrancheSNP99.80to99.90	4.3849e-4	nfe	9.4e-5	0	124	4.3849e-4
chr7-093906989-TCAATCATAAC-*	chr7	93906989	TCAATCATAAC	*	1144.97	VQSRTrancheINDEL99.90to99.95	0	none	0.6261630000000005	85	122	0.6261630000000005
chr7-093906989-TCAATCATAAC-T	chr7	93906989	TCAATCATAAC	T	1144.97	VQSRTrancheINDEL99.90to99.95	8.7158e-4	sas	5.599999999999999e-5	0	122	8.7158e-4
chr7-093906989-TCAATCATAAC-TTAAC	chr7	93906989	TCAATCATAAC	TTAAC	1144.97	VQSRTrancheINDEL99.90to99.95	0	none	0	0	122	1e-6
chr7-093906989-TCAATCATAAC-TTCATAAC	chr7	93906989	TCAATCATAAC	TTCATAAC	1144.97	VQSRTrancheINDEL99.90to99.95	0	none	0	0	122	1e-6
chr7-093906992-A-*	chr7	93906992	A	*	655711.97	ExcessHet	0	none	0.00171999999999999	0	82	0.00171999999999999
chr7-093906992-A-ATTT	chr7	93906992	A	ATTT	655711.97	ExcessHet	0.091642	sas	0.04434100000000002	9	82	0.091642
chr7-093909769-C-A	chr7	93909769	C	A	3967629	PASS	0.85514	eas	0.6623020000000003	101	126	0.85514
chr7-093909771-A-G	chr7	93909771	A	G	100092	PASS	0.043762	amr	0.017798	3	122	0.043762
chr7-093909836-G-A	chr7	93909836	G	A	1882	PASS	0	none	4.940000000000003e-4	0	54	4.940000000000003e-4
chr7-093909836-G-T	chr7	93909836	G	T	1882	PASS	7.4572e-4	amr	8.430000000000002e-4	0	54	8.430000000000002e-4
chr7-093909841-C-*	chr7	93909841	C	*	2553	PASS	0	none	3.6999999999999985e-5	0	42	3.6999999999999985e-5
chr7-093909841-C-A	chr7	93909841	C	A	2553	PASS	8.4137e-4	nfe	0.00161599999999999	1	42	0.00161599999999999
chr7-093909841-C-T	chr7	93909841	C	T	2553	PASS	0	none	0	0	42	1e-6
chr7-093909846-GAAA-*	chr7	93909846	GAAA	*	632140	PASS	0	none	0.00110499999999999	0	22	0.00110499999999999
chr7-093909846-GAAA-AAAA	chr7	93909846	GAAA	AAAA	632140	PASS	0	none	0.003818	0	22	0.003818
chr7-093909846-GAAA-G	chr7	93909846	GAAA	G	632140	PASS	0	none	1.47e-4	0	22	1.47e-4
chr7-093909846-GAAA-GA	chr7	93909846	GAAA	GA	632140	PASS	0	none	0.011305	1	22	0.011305
chr7-093909846-GAAA-GAA	chr7	93909846	GAAA	GAA	632140	PASS	0	none	0.26492799999999955	11	22	0.26492799999999955
chr7-093909846-GAAA-GAAAA	chr7	93909846	GAAA	GAAAA	632140	PASS	0	none	0.01153999999999998	0	22	0.01153999999999998
chr7-093909846-GAAA-GAAAAA	chr7	93909846	GAAA	GAAAAA	632140	PASS	0	none	4.490000000000005e-4	0	22	4.490000000000005e-4
chr7-093909846-GAAA-GAAAAAA	chr7	93909846	GAAA	GAAAAAA	632140	PASS	0	none	9e-6	0	22	9e-6
chr7-093909846-GAAA-GAAAAAAA	chr7	93909846	GAAA	GAAAAAAA	632140	PASS	0	none	9e-6	0	22	9e-6
chr7-093909846-GAAA-TAAA	chr7	93909846	GAAA	TAAA	632140	PASS	0	none	7.250000000000005e-4	0	22	7.250000000000005e-4
chr7-093909847-A-*	chr7	93909847	A	*	1310	PASS	0	none	0.2756299999999995	13	28	0.2756299999999995
chr7-093909847-A-C	chr7	93909847	A	C	1310	PASS	0	none	2.2000000000000003e-5	0	28	2.2000000000000003e-5
chr7-093909847-A-T	chr7	93909847	A	T	1310	PASS	8.5101e-4	nfe	2.08e-4	0	28	8.5101e-4
chr7-093910167-G-A	chr7	93910167	G	A	109531	PASS	0.41473	nfe	0.06731300000000001	0	0	0.41473
chr7-093910178-A-G	chr7	93910178	A	G	112596	PASS	0	none	0	0	0	1e-6
chr7-093910178-A-T	chr7	93910178	A	T	112596	PASS	0.38526	nfe	0.06870100000000003	0	0	0.38526
chr7-093910215-A-T	chr7	93910215	A	T	127761	PASS	0.41816	nfe	0.076602	0	0	0.41816
chr7-093910841-G-A	chr7	93910841	G	A	959364	PASS	0.052162	mid	0.04598500000000002	8	134	0.052162
chr7-093910841-G-C	chr7	93910841	G	C	959364	PASS	0.099079	afr	0.03128400000000001	1	134	0.099079
chr7-093910943-A-*	chr7	93910943	A	*	136425	PASS	0	none	0	0	134	1e-6
chr7-093910943-A-C	chr7	93910943	A	C	136425	PASS	0.034274	mid	0.016617	1	134	0.034274
chr7-093911009-A-G	chr7	93911009	A	G	17344	PASS	0.003952	nfe	0.001966	1	132	0.003952
chr7-093911009-A-T	chr7	93911009	A	T	17344	PASS	0	none	0	0	132	1e-6
chr7-093911036-T-G	chr7	93911036	T	G	3942185	PASS	0.7925	eas	0.5974390000000006	87	130	0.7925
chr7-093911230-T-C	chr7	93911230	T	C	859983	PASS	0.72522	eas	0.34584799999999954	21	26	0.72522
chr7-093911272-G-A	chr7	93911272	G	A	5570	PASS	0.0038534	nfe	0.00181099999999999	0	4	0.0038534
chr7-093914932-T-A	chr7	93914932	T	A	190	PASS	0	none	0	1	130	1e-6
chr7-093915044-T-C	chr7	93915044	T	C	469918	PASS	0.11662	afr	0.06828200000000001	5	134	0.11662
chr7-093915045-G-A	chr7	93915045	G	A	5074651	PASS	0.78516	eas	0.5981530000000006	90	134	0.78516
chr7-093915081-A-G	chr7	93915081	A	G	4804307	PASS	0.78551	eas	0.5899790000000005	90	134	0.78551
chr7-093915081-A-T	chr7	93915081	A	T	4804307	PASS	0	none	0	0	134	1e-6
chr7-093915115-CAAA-AAAA	chr7	93915115	CAAA	AAAA	113684	ExcessHet	0	none	7.730000000000004e-4	0	96	7.730000000000004e-4
chr7-093915115-CAAA-C	chr7	93915115	CAAA	C	113684	ExcessHet	7e-7	nfe	9e-6	0	96	9e-6
chr7-093915115-CAAA-CA	chr7	93915115	CAAA	CA	113684	ExcessHet	0	none	8.68e-4	0	96	8.68e-4
chr7-093915115-CAAA-CAA	chr7	93915115	CAAA	CAA	113684	ExcessHet	0	none	0.05100500000000001	6	96	0.05100500000000001
chr7-093915115-CAAA-CAAAA	chr7	93915115	CAAA	CAAAA	113684	ExcessHet	0	none	0.03550200000000002	3	96	0.03550200000000002
chr7-093915115-CAAA-CAAAAA	chr7	93915115	CAAA	CAAAAA	113684	ExcessHet	0	none	5.870000000000005e-4	0	96	5.870000000000005e-4
chr7-093915115-CAAA-CAAAAAA	chr7	93915115	CAAA	CAAAAAA	113684	ExcessHet	0	none	3.6999999999999985e-5	0	96	3.6999999999999985e-5
chr7-093915126-GA-AA	chr7	93915126	GA	AA	275362	PASS	0	none	7.510000000000005e-4	0	134	7.510000000000005e-4
chr7-093915126-GA-CA	chr7	93915126	GA	CA	275362	PASS	0	none	0	0	134	1e-6
chr7-093915126-GA-G	chr7	93915126	GA	G	275362	PASS	0.051521	eas	0.04689300000000001	8	134	0.051521
chr7-093915126-GA-GAA	chr7	93915126	GA	GAA	275362	PASS	0	none	2.5100000000000014e-4	0	134	2.5100000000000014e-4
chr7-093915127-A-*	chr7	93915127	A	*	6877	PASS	0	none	0.04689300000000001	8	134	0.04689300000000001
chr7-093915127-A-AG	chr7	93915127	A	AG	6877	PASS	7.9e-7	nfe	0	0	134	1e-6
chr7-093915127-A-C	chr7	93915127	A	C	6877	PASS	0	none	0	0	134	1e-6
chr7-093915127-A-G	chr7	93915127	A	G	6877	PASS	1.8558e-4	nfe	5.640000000000005e-4	0	134	5.640000000000005e-4
chr7-093915207-A-T	chr7	93915207	A	T	17742	PASS	0.0077337	amr	0.005518	1	124	0.0077337
chr7-093915208-T-A	chr7	93915208	T	A	2259036	PASS	0.80212	eas	0.5080660000000006	85	124	0.80212
chr7-093921676-GAA-AAA	chr7	93921676	GAA	AAA	139800	PASS	0	none	3.6999999999999985e-5	0	0	3.6999999999999985e-5
chr7-093921676-GAA-G	chr7	93921676	GAA	G	139800	PASS	0	none	9e-6	0	0	9e-6
chr7-093921676-GAA-GA	chr7	93921676	GAA	GA	139800	PASS	0	none	0.002157	0	0	0.002157
chr7-093921676-GAA-GAAA	chr7	93921676	GAA	GAAA	139800	PASS	0	none	0.082425	0	0	0.082425
chr7-093921676-GAA-GAAAA	chr7	93921676	GAA	GAAAA	139800	PASS	0	none	0.003866	0	0	0.003866
chr7-093921676-GAA-GAAAAA	chr7	93921676	GAA	GAAAAA	139800	PASS	0	none	8.9e-5	0	0	8.9e-5
chr7-093921676-GAA-GAAAAAA	chr7	93921676	GAA	GAAAAAA	139800	PASS	0	none	0	0	0	1e-6
chr7-093922020-C-T	chr7	93922020	C	T	210692	PASS	0.034768	nfe	0.024756	4	134	0.034768
chr7-093922030-G-A	chr7	93922030	G	A	58524	PASS	0.010747	nfe	0.006939	1	134	0.010747
chr7-093922108-A-AG	chr7	93922108	A	AG	241223	PASS	0.025199	nfe	0.015643	3	134	0.025199
chr7-093922108-A-G	chr7	93922108	A	G	241223	PASS	0	none	0	0	134	1e-6
chr7-093922116-C-A	chr7	93922116	C	A	7283468	PASS	0	none	0	0	134	1e-6
chr7-093922116-C-T	chr7	93922116	C	T	7283468	PASS	0.78498	eas	0.553228	82	134	0.78498
chr7-093922294-G-A	chr7	93922294	G	A	651059	PASS	0.16212	afr	0.06028000000000001	2	134	0.16212
chr7-093925971-G-*	chr7	93925971	G	*	2900679	PASS	0	none	2.2000000000000003e-5	0	104	2.2000000000000003e-5
chr7-093925971-G-A	chr7	93925971	G	A	2900679	PASS	0.87807	eas	0.55137	66	104	0.87807
chr7-093925971-G-T	chr7	93925971	G	T	2900679	PASS	0	none	0	0	104	1e-6
chr7-093925999-A-C	chr7	93925999	A	C	3552089	PASS	0.88107	eas	0.5812550000000004	84	130	0.88107
chr7-093926071-CT-C	chr7	93926071	CT	C	2957.97	VQSRTrancheINDEL97.00to99.00	2.851e-5	sas	3.6000000000000035e-4	0	132	3.6000000000000035e-4
chr7-093926071-CT-CTT	chr7	93926071	CT	CTT	2957.97	VQSRTrancheINDEL97.00to99.00	0	none	5.41e-4	0	132	5.41e-4
chr7-093993779-T-C	chr7	93993779	T	C	448	PASS	0	none	0	1	134	1e-6
chr7-093994146-A-G	chr7	93994146	A	G	5004376	PASS	0.45018	eas	0.31660699999999986	48	134	0.45018
chr7-093995965-C-A	chr7	93995965	C	A	90	PASS	0	none	0	1	134	1e-6
chr7-093996388-A-T	chr7	93996388	A	T	328686	PASS	0.040348	nfe	0.02544500000000001	6	134	0.040348
chr7-094000271-ATTT-A	chr7	94000271	ATTT	A	21242	PASS	0	none	9e-6	0	0	9e-6
chr7-094000271-ATTT-AT	chr7	94000271	ATTT	AT	21242	PASS	0	none	7.240000000000005e-4	0	0	7.240000000000005e-4
chr7-094000271-ATTT-ATT	chr7	94000271	ATTT	ATT	21242	PASS	0	none	0.00810199999999999	0	0	0.00810199999999999
chr7-094000271-ATTT-ATTTT	chr7	94000271	ATTT	ATTTT	21242	PASS	0	none	0.00573	0	0	0.00573
chr7-094000271-ATTT-ATTTTT	chr7	94000271	ATTT	ATTTTT	21242	PASS	0	none	2.2899999999999996e-4	0	0	2.2899999999999996e-4
chr7-094000271-ATTT-ATTTTTT	chr7	94000271	ATTT	ATTTTTT	21242	PASS	0	none	6.999999999999998e-5	0	0	6.999999999999998e-5
chr7-094000271-ATTT-TTTT	chr7	94000271	ATTT	TTTT	21242	PASS	0	none	5.2999999999999994e-5	0	0	5.2999999999999994e-5
chr7-094004207-C-T	chr7	94004207	C	T	708	PASS	8.4e-7	nfe	0	1	134	1e-6
chr7-094004336-T-C	chr7	94004336	T	C	38051	PASS	0.0043697	nfe	0.00181699999999999	1	134	0.0043697
chr7-094380184-C-T	chr7	94380184	C	T	9191	PASS	0.015887	nfe	0.00573	0	0	0.015887
chr7-094380322-T-C	chr7	94380322	T	C	15852	PASS	0	none	0.01155899999999998	0	0	0.01155899999999998
chr7-094391290-T-C	chr7	94391290	T	C	634836	PASS	0.26319	eas	0.06876	22	132	0.26319
chr7-094391290-T-G	chr7	94391290	T	G	634836	PASS	0	none	7.099999999999998e-5	0	132	7.099999999999998e-5
chr7-094391524-C-T	chr7	94391524	C	T	3093	PASS	4.88e-5	afr	3.6999999999999985e-5	1	134	4.88e-5
chr7-094391644-T-C	chr7	94391644	T	C	548752	PASS	0.24291	amr	0.03934600000000001	21	134	0.24291
chr7-094392163-T-C	chr7	94392163	T	C	1472643	PASS	0.21633	nfe	0.06036000000000001	22	134	0.21633
chr7-094392234-G-A	chr7	94392234	G	A	785380	PASS	0.24469	amr	0.038068	21	134	0.24469
chr7-094394423-GC-G	chr7	94394423	GC	G	109060.97	PASS	0.19965	amr	0.04568500000000001	0	0	0.19965
chr7-094394745-C-G	chr7	94394745	C	G	153556	PASS	0	none	0	0	114	1e-6
chr7-094394745-C-T	chr7	94394745	C	T	153556	PASS	0.01797	mid	0.01355999999999999	3	114	0.01797
chr7-094394748-C-T	chr7	94394748	C	T	38	PASS	0	none	0	1	114	1e-6
chr7-094394812-T-A	chr7	94394812	T	A	1221	PASS	0	none	0	0	98	1e-6
chr7-094394812-T-G	chr7	94394812	T	G	1221	PASS	0.0016155	eas	8.920000000000005e-4	1	98	0.0016155
chr7-094394825-T-C	chr7	94394825	T	C	316	PASS	0	none	0	0	126	1e-6
chr7-094394825-T-G	chr7	94394825	T	G	316	PASS	1.168e-5	nfe	7.099999999999998e-5	1	126	7.099999999999998e-5
chr7-094395178-AC-A	chr7	94395178	AC	A	121499.97	PASS	0.0048397	nfe	0.002415	1	134	0.0048397
chr7-094397731-CTTT-C	chr7	94397731	CTTT	C	1017797	ExcessHet	0	none	0	0	122	1e-6
chr7-094397731-CTTT-CT	chr7	94397731	CTTT	CT	1017797	ExcessHet	0	none	1.27e-4	0	122	1.27e-4
chr7-094397731-CTTT-CTT	chr7	94397731	CTTT	CTT	1017797	ExcessHet	0	none	0.004747	0	122	0.004747
chr7-094397731-CTTT-CTTTT	chr7	94397731	CTTT	CTTTT	1017797	ExcessHet	0	none	0.19233	28	122	0.19233
chr7-094397731-CTTT-CTTTTT	chr7	94397731	CTTT	CTTTTT	1017797	ExcessHet	0	none	0.007403	1	122	0.007403
chr7-094397731-CTTT-CTTTTTT	chr7	94397731	CTTT	CTTTTTT	1017797	ExcessHet	0	none	2.5100000000000014e-4	0	122	2.5100000000000014e-4
chr7-094397731-CTTT-CTTTTTTT	chr7	94397731	CTTT	CTTTTTTT	1017797	ExcessHet	0	none	5.2999999999999994e-5	0	122	5.2999999999999994e-5
chr7-094397731-CTTT-CTTTTTTTTT	chr7	94397731	CTTT	CTTTTTTTTT	1017797	ExcessHet	0	none	7.099999999999998e-5	0	122	7.099999999999998e-5
chr7-094397731-CTTT-CTTTTTTTTTTTT	chr7	94397731	CTTT	CTTTTTTTTTTTT	1017797	ExcessHet	0	none	0	0	122	1e-6
chr7-094397731-CTTT-TTTT	chr7	94397731	CTTT	TTTT	1017797	ExcessHet	0	none	2.2000000000000003e-5	0	122	2.2000000000000003e-5
chr7-094398387-T-C	chr7	94398387	T	C	258771	PASS	0.25267	afr	0.045757	0	122	0.25267
chr7-094399115-G-A	chr7	94399115	G	A	3528024	PASS	0.25956	eas	0.169167	23	134	0.25956
chr7-094401529-TTA-ATA	chr7	94401529	TTA	ATA	1891	VQSRTrancheINDEL99.50to99.90	0	none	1.27e-4	0	118	1.27e-4
chr7-094401529-TTA-T	chr7	94401529	TTA	T	1891	VQSRTrancheINDEL99.50to99.90	5.506e-5	sas	1.88e-4	0	118	1.88e-4
chr7-094401529-TTA-TTATA	chr7	94401529	TTA	TTATA	1891	VQSRTrancheINDEL99.50to99.90	0	none	5.41e-4	0	118	5.41e-4
chr7-094401529-TTA-TTATATA	chr7	94401529	TTA	TTATATA	1891	VQSRTrancheINDEL99.50to99.90	0	none	9e-6	0	118	9e-6
chr7-094401531-A-*	chr7	94401531	A	*	33	PASS	0	none	1.88e-4	0	114	1.88e-4
chr7-094401531-A-T	chr7	94401531	A	T	33	PASS	7.979e-5	sas	0	0	114	7.979e-5
chr7-094401544-ATTT-*	chr7	94401544	ATTT	*	329254	ExcessHet	0	none	1.0799999999999996e-4	0	92	1.0799999999999996e-4
chr7-094401544-ATTT-A	chr7	94401544	ATTT	A	329254	ExcessHet	4.48e-6	nfe	2.2000000000000003e-5	0	92	2.2000000000000003e-5
chr7-094401544-ATTT-AATTTT	chr7	94401544	ATTT	AATTTT	329254	ExcessHet	0	none	9e-6	0	92	9e-6
chr7-094401544-ATTT-AT	chr7	94401544	ATTT	AT	329254	ExcessHet	0	none	0.002038	1	92	0.002038
chr7-094401544-ATTT-ATATTTT	chr7	94401544	ATTT	ATATTTT	329254	ExcessHet	0	none	0	0	92	1e-6
chr7-094401544-ATTT-ATT	chr7	94401544	ATTT	ATT	329254	ExcessHet	0	none	0.06633200000000003	15	92	0.06633200000000003
chr7-094401544-ATTT-ATTTT	chr7	94401544	ATTT	ATTTT	329254	ExcessHet	0	none	0.06507500000000001	4	92	0.06507500000000001
chr7-094401544-ATTT-ATTTTT	chr7	94401544	ATTT	ATTTTT	329254	ExcessHet	0	none	0.004054	0	92	0.004054
chr7-094401544-ATTT-ATTTTTT	chr7	94401544	ATTT	ATTTTTT	329254	ExcessHet	0	none	1.0799999999999996e-4	0	92	1.0799999999999996e-4
chr7-094401544-ATTT-TTTT	chr7	94401544	ATTT	TTTT	329254	ExcessHet	0	none	3.820000000000003e-4	0	92	3.820000000000003e-4
chr7-094401545-T-*	chr7	94401545	T	*	139	PASS	0	none	0.06888900000000002	16	72	0.06888900000000002
chr7-094401545-T-A	chr7	94401545	T	A	139	PASS	2.415e-5	sas	3.6999999999999985e-5	0	72	3.6999999999999985e-5
chr7-094401587-T-C	chr7	94401587	T	C	1836148	PASS	0.51568	afr	0.17600900000000003	22	134	0.51568
chr7-094401769-T-C	chr7	94401769	T	C	54750	PASS	0.016076	nfe	0.01095399999999999	0	70	0.016076
chr7-094404488-A-G	chr7	94404488	A	G	6594274	PASS	0.34529	amr	0.17148300000000002	33	134	0.34529
chr7-094404928-T-C	chr7	94404928	T	C	389382	PASS	0.016724	mid	0.006706	2	134	0.016724
chr7-094405377-C-T	chr7	94405377	C	T	1226616	PASS	0.34042	afr	0.05990500000000001	1	134	0.34042
chr7-094405536-A-G	chr7	94405536	A	G	4106845	PASS	0.34434	amr	0.171402	33	134	0.34434
chr7-094406121-C-T	chr7	94406121	C	T	2141922	PASS	0.11748	mid	0.09982	21	134	0.11748
chr7-094406413-AT-A	chr7	94406413	AT	A	430220.97	PASS	0.04612	nfe	0.03261100000000001	12	132	0.04612
chr7-094406413-AT-ATT	chr7	94406413	AT	ATT	430220.97	PASS	0	none	0	0	132	1e-6
chr7-094406414-T-*	chr7	94406414	T	*	855	PASS	0	none	0.03261100000000001	12	132	0.03261100000000001
chr7-094406414-T-C	chr7	94406414	T	C	855	PASS	0.001832	mid	2.2000000000000003e-5	0	132	0.001832
chr7-094407722-A-G	chr7	94407722	A	G	2698426	PASS	0.25867	eas	0.208853	29	132	0.25867
chr7-094408466-T-A	chr7	94408466	T	A	5612899	PASS	0.12936	mid	0.102801	22	134	0.12936
chr7-094408478-C-A	chr7	94408478	C	A	5579465	PASS	0.12666	mid	0.102801	22	134	0.12666
chr7-094409337-G-A	chr7	94409337	G	A	95652	PASS	0.0034679	nfe	0.00132599999999999	1	134	0.0034679
chr7-094409622-C-T	chr7	94409622	C	T	71948744	PASS	0.93048	eas	0.7374240000000001	102	134	0.93048
chr7-094409654-G-A	chr7	94409654	G	A	10173668	PASS	0.255	afr	0.12586000000000003	22	134	0.255
chr7-094409654-G-T	chr7	94409654	G	T	10173668	PASS	3e-7	nfe	0	0	134	1e-6
chr7-094409720-C-T	chr7	94409720	C	T	69378669	PASS	0.93043	eas	0.7294630000000006	103	134	0.93043
chr7-094409875-A-G	chr7	94409875	A	G	10383237	PASS	0.48867	eas	0.19897	16	134	0.48867
chr7-094410098-C-G	chr7	94410098	C	G	8187006	PASS	0.49149	eas	0.198943	16	134	0.49149
chr7-094410588-C-T	chr7	94410588	C	T	34762534	PASS	0.93217	eas	0.7288400000000006	103	134	0.93217
chr7-094410821-T-*	chr7	94410821	T	*	44941230	PASS	0	none	0	0	134	1e-6
chr7-094410821-T-A	chr7	94410821	T	A	44941230	PASS	0.97867	eas	0.8514310000000003	117	134	0.97867
chr7-094410975-G-A	chr7	94410975	G	A	9084030	PASS	0.3434	amr	0.170163	35	134	0.3434
chr7-094411033-GTTTT-G	chr7	94411033	GTTTT	G	6051994	ExcessHet	1.8494e-4	eas	0	0	128	1.8494e-4
chr7-094411033-GTTTT-GT	chr7	94411033	GTTTT	GT	6051994	ExcessHet	0	none	8.69e-4	1	128	8.69e-4
chr7-094411033-GTTTT-GTT	chr7	94411033	GTTTT	GTT	6051994	ExcessHet	0	none	0.01619300000000001	2	128	0.01619300000000001
chr7-094411033-GTTTT-GTTT	chr7	94411033	GTTTT	GTTT	6051994	ExcessHet	0	none	0.260808	44	128	0.260808
chr7-094411033-GTTTT-GTTTTT	chr7	94411033	GTTTT	GTTTTT	6051994	ExcessHet	0	none	0.202684	17	128	0.202684
chr7-094411033-GTTTT-GTTTTTT	chr7	94411033	GTTTT	GTTTTTT	6051994	ExcessHet	0	none	0.006963	0	128	0.006963
chr7-094411033-GTTTT-GTTTTTTT	chr7	94411033	GTTTT	GTTTTTTT	6051994	ExcessHet	0	none	6.570000000000002e-4	0	128	6.570000000000002e-4
chr7-094411033-GTTTT-GTTTTTTTT	chr7	94411033	GTTTT	GTTTTTTTT	6051994	ExcessHet	0	none	9e-6	0	128	9e-6
chr7-094411033-GTTTT-TTTTT	chr7	94411033	GTTTT	TTTTT	6051994	ExcessHet	0	none	2.2000000000000003e-5	0	128	2.2000000000000003e-5
chr7-094411236-A-G	chr7	94411236	A	G	992	PASS	4.078e-5	nfe	0	1	134	4.078e-5
chr7-094412625-A-C	chr7	94412625	A	C	17139067	PASS	0.36209	nfe	0.34302799999999933	53	134	0.36209
chr7-094412739-A-C	chr7	94412739	A	C	11378	PASS	4.499e-5	amr	1.47e-4	1	134	1.47e-4
chr7-094413192-CTT-C	chr7	94413192	CTT	C	113478.97	ExcessHet	4.71e-6	sas	7.099999999999998e-5	0	120	7.099999999999998e-5
chr7-094413192-CTT-CT	chr7	94413192	CTT	CT	113478.97	ExcessHet	0	none	0.04965	7	120	0.04965
chr7-094413192-CTT-CTTT	chr7	94413192	CTT	CTTT	113478.97	ExcessHet	0	none	0.03797300000000001	2	120	0.03797300000000001
chr7-094413192-CTT-CTTTT	chr7	94413192	CTT	CTTTT	113478.97	ExcessHet	0	none	2.2000000000000003e-5	0	120	2.2000000000000003e-5
chr7-094413192-CTT-CTTTTT	chr7	94413192	CTT	CTTTTT	113478.97	ExcessHet	0	none	3.6999999999999985e-5	0	120	3.6999999999999985e-5
chr7-094413927-C-G	chr7	94413927	C	G	60427034	PASS	0.93047	eas	0.7227200000000004	101	134	0.93047
chr7-094413927-C-T	chr7	94413927	C	T	60427034	PASS	6.511e-5	eas	3.6999999999999985e-5	0	134	6.511e-5
chr7-094413962-A-G	chr7	94413962	A	G	18596943	PASS	0.30862	nfe	0.2742119999999993	37	134	0.30862
chr7-094414181-G-A	chr7	94414181	G	A	7463903	PASS	0.33639	amr	0.16973200000000002	33	134	0.33639
chr7-094414181-G-C	chr7	94414181	G	C	7463903	PASS	3.86e-6	sas	5.2999999999999994e-5	0	134	5.2999999999999994e-5
chr7-094416264-G-A	chr7	94416264	G	A	8292324	PASS	0.74636	nfe	0.650588	100	134	0.74636
chr7-094416887-C-A	chr7	94416887	C	A	416543	PASS	0.2896	amr	0.110074	2	6	0.2896
chr7-094416887-C-T	chr7	94416887	C	T	416543	PASS	0	none	0	0	6	1e-6
chr7-094417364-C-G	chr7	94417364	C	G	966223	PASS	0	none	0	0	26	1e-6
chr7-094417364-C-T	chr7	94417364	C	T	966223	PASS	0.29359	amr	0.12988900000000003	6	26	0.29359
chr7-094417389-T-C	chr7	94417389	T	C	15994	PASS	0.0021088	sas	0.00110599999999999	1	64	0.0021088
chr7-094417738-G-T	chr7	94417738	G	T	1128800	PASS	0.35204	eas	0.02560400000000001	1	134	0.35204
chr7-094417954-C-A	chr7	94417954	C	A	863822	PASS	0.35085	eas	0.04483800000000001	1	134	0.35085
chr7-094418365-C-*	chr7	94418365	C	*	3743985	PASS	0	none	0	0	132	1e-6
chr7-094418365-C-T	chr7	94418365	C	T	3743985	PASS	0.25467	eas	0.218588	30	132	0.25467
chr7-094418591-ATT-A	chr7	94418591	ATT	A	4688721.97	ExcessHet	1.514e-5	nfe	8.9e-5	0	122	8.9e-5
chr7-094418591-ATT-AT	chr7	94418591	ATT	AT	4688721.97	ExcessHet	0	none	0.2809769999999997	36	122	0.2809769999999997
chr7-094418591-ATT-ATTT	chr7	94418591	ATT	ATTT	4688721.97	ExcessHet	0	none	0.01495499999999998	0	122	0.01495499999999998
chr7-094418591-ATT-ATTTT	chr7	94418591	ATT	ATTTT	4688721.97	ExcessHet	0	none	2.2000000000000003e-5	0	122	2.2000000000000003e-5
chr7-094418600-TTA-*	chr7	94418600	TTA	*	8696.97	PASS	0	none	0	0	130	1e-6
chr7-094418600-TTA-T	chr7	94418600	TTA	T	8696.97	PASS	0.0063913	afr	0.007612	0	130	0.007612
chr7-094418601-TA-*	chr7	94418601	TA	*	982209	PASS	0	none	0.003321	0	132	0.003321
chr7-094418601-TA-CA	chr7	94418601	TA	CA	982209	PASS	0	none	0	0	132	1e-6
chr7-094418601-TA-T	chr7	94418601	TA	T	982209	PASS	0.37294	afr	0.05915300000000002	1	132	0.37294
chr7-094418602-A-*	chr7	94418602	A	*	81097	PASS	0	none	0.06255000000000001	1	132	0.06255000000000001
chr7-094418602-A-T	chr7	94418602	A	T	81097	PASS	0.012169	afr	0.00166899999999999	0	132	0.012169
chr7-094419315-TGA-T	chr7	94419315	TGA	T	5103926.97	PASS	0.3068	nfe	0.2541839999999995	37	134	0.3068
chr7-094419464-TTA-T	chr7	94419464	TTA	T	1366241.97	PASS	0.35304	eas	0.02555100000000001	1	134	0.35304
chr7-094419550-G-A	chr7	94419550	G	A	33075	PASS	9.9402e-4	nfe	5.180000000000002e-4	1	134	9.9402e-4
chr7-094420715-C-T	chr7	94420715	C	T	68715	PASS	0.0036283	nfe	9.87999999999999e-4	2	134	0.0036283
chr7-094421296-T-G	chr7	94421296	T	G	1812896	PASS	0.25411	afr	0.14089700000000002	23	134	0.25411
chr7-094421772-CCTACCTCCTACTCCTTGGTCTATTCCTGGTCACATGTA-C	chr7	94421772	CCTACCTCCTACTCCTTGGTCTATTCCTGGTCACATGTA	C	6338938.97	PASS	0.41368	nfe	0.25720699999999974	35	134	0.41368
chr7-094421783-C-*	chr7	94421783	C	*	1697	PASS	0	none	0.25720699999999974	35	134	0.25720699999999974
chr7-094421783-C-G	chr7	94421783	C	G	1697	PASS	3.03e-6	nfe	9e-6	0	134	9e-6
chr7-094421794-A-*	chr7	94421794	A	*	792	PASS	0	none	0.25719399999999976	35	134	0.25719399999999976
chr7-094421794-A-G	chr7	94421794	A	G	792	PASS	4.8718e-4	sas	9e-6	0	134	4.8718e-4
chr7-094421806-A-*	chr7	94421806	A	*	838	PASS	0	none	0.2571809999999997	35	134	0.2571809999999997
chr7-094421806-A-C	chr7	94421806	A	C	838	PASS	0	none	2.2000000000000003e-5	0	134	2.2000000000000003e-5
chr7-094421808-G-*	chr7	94421808	G	*	846	PASS	0	none	0.2571809999999997	35	134	0.2571809999999997
chr7-094421808-G-A	chr7	94421808	G	A	846	PASS	5.988e-5	nfe	9e-6	0	134	5.988e-5
chr7-094422098-A-G	chr7	94422098	A	G	6250	PASS	0.0010383	nfe	5.41e-4	1	134	0.0010383
chr7-094422138-T-C	chr7	94422138	T	C	244678	PASS	0.063582	nfe	0.03357000000000002	7	134	0.063582
chr7-094422420-GA-G	chr7	94422420	GA	G	2811.97	VQSRTrancheINDEL95.00to96.00	5.8486e-4	amr	4.03e-4	0	4	5.8486e-4
chr7-094422420-GA-GAA	chr7	94422420	GA	GAA	2811.97	VQSRTrancheINDEL95.00to96.00	0	none	0.00117599999999999	0	4	0.00117599999999999
chr7-094422421-A-*	chr7	94422421	A	*	209	PASS	0	none	4.03e-4	0	4	4.03e-4
chr7-094422421-A-G	chr7	94422421	A	G	209	PASS	0	none	5.2999999999999994e-5	0	4	5.2999999999999994e-5
chr7-094422483-C-A	chr7	94422483	C	A	157951	PASS	0.097776	nfe	0.053774	0	0	0.097776
chr7-094422572-TAAAA-*	chr7	94422572	TAAAA	*	914976	PASS	0	none	2.2000000000000003e-5	0	2	2.2000000000000003e-5
chr7-094422572-TAAAA-AAAAA	chr7	94422572	TAAAA	AAAAA	914976	PASS	0	none	6.550000000000003e-4	0	2	6.550000000000003e-4
chr7-094422572-TAAAA-T	chr7	94422572	TAAAA	T	914976	PASS	1.63e-5	nfe	1.87e-4	0	2	1.87e-4
chr7-094422572-TAAAA-TA	chr7	94422572	TAAAA	TA	914976	PASS	0	none	0.004936	0	2	0.004936
chr7-094422572-TAAAA-TAA	chr7	94422572	TAAAA	TAA	914976	PASS	0	none	0.060597	1	2	0.060597
chr7-094422572-TAAAA-TAAA	chr7	94422572	TAAAA	TAAA	914976	PASS	0	none	0.25187599999999954	0	2	0.25187599999999954
chr7-094422572-TAAAA-TAAAAA	chr7	94422572	TAAAA	TAAAAA	914976	PASS	0	none	0.01456499999999999	0	2	0.01456499999999999
chr7-094422572-TAAAA-TAAAAAA	chr7	94422572	TAAAA	TAAAAAA	914976	PASS	0	none	2.2899999999999996e-4	0	2	2.2899999999999996e-4
chr7-094422573-A-*	chr7	94422573	A	*	108	PASS	0	none	0.300592	1	2	0.300592
chr7-094422573-A-T	chr7	94422573	A	T	108	PASS	0	none	9e-6	0	2	9e-6
chr7-094422604-G-*	chr7	94422604	G	*	175013	PASS	0	none	0	0	54	1e-6
chr7-094422604-G-A	chr7	94422604	G	A	175013	PASS	0.29034	eas	0.04426100000000001	0	54	0.29034
chr7-094422604-G-C	chr7	94422604	G	C	175013	PASS	0	none	0	0	54	1e-6
chr7-094423183-A-C	chr7	94423183	A	C	8106227	PASS	0	none	0	0	134	1e-6
chr7-094423183-A-G	chr7	94423183	A	G	8106227	PASS	0.30841	nfe	0.25742299999999974	35	134	0.30841
chr7-094423291-A-G	chr7	94423291	A	G	1716119	PASS	0.16976	sas	0.09769900000000002	10	134	0.16976
chr7-094423351-G-A	chr7	94423351	G	A	4243424	PASS	0.3109	nfe	0.245549	35	134	0.3109
chr7-094423364-T-C	chr7	94423364	T	C	306587	PASS	0.036843	mid	0.015799	1	130	0.036843
chr7-094423693-T-C	chr7	94423693	T	C	1091223	PASS	0.84629	eas	0.3475969999999996	0	0	0.84629
chr7-094424688-T-C	chr7	94424688	T	C	11172326	PASS	0.91827	eas	0.6888710000000002	102	134	0.91827
chr7-094424882-C-G	chr7	94424882	C	G	1309632	PASS	0	none	0	0	134	1e-6
chr7-094424882-C-T	chr7	94424882	C	T	1309632	PASS	0.1637	sas	0.091471	10	134	0.1637
chr7-094424911-C-T	chr7	94424911	C	T	696096	PASS	0.34657	eas	0.04451800000000001	1	134	0.34657
chr7-094426573-G-A	chr7	94426573	G	A	4550744	PASS	0.16887	sas	0.094773	10	134	0.16887
chr7-094426621-T-C	chr7	94426621	T	C	7223075	PASS	0.3342	amr	0.17439300000000002	35	134	0.3342
chr7-094426634-A-G	chr7	94426634	A	G	130421	PASS	0.0040377	nfe	0.003448	1	134	0.0040377
chr7-094426694-A-G	chr7	94426694	A	G	16407366	PASS	0.65185	amr	0.5324190000000008	80	134	0.65185
chr7-094426732-G-T	chr7	94426732	G	T	23060128	PASS	0.92313	eas	0.7192800000000003	102	134	0.92313
chr7-094426787-A-*	chr7	94426787	A	*	2174913	PASS	0	none	9e-6	0	134	9e-6
chr7-094426787-A-G	chr7	94426787	A	G	2174913	PASS	0.16513	sas	0.094746	10	134	0.16513
chr7-094426831-GA-G	chr7	94426831	GA	G	21494.97	VQSRTrancheINDEL95.00to96.00	0.0014114	eas	3.160000000000005e-4	0	130	0.0014114
chr7-094426831-GA-GAA	chr7	94426831	GA	GAA	21494.97	VQSRTrancheINDEL95.00to96.00	0	none	0.002565	0	130	0.002565
chr7-094426904-G-A	chr7	94426904	G	A	2806315	PASS	0.1662	sas	0.09788700000000002	10	134	0.1662
chr7-094426904-G-T	chr7	94426904	G	T	2806315	PASS	0	none	0	0	134	1e-6
chr7-094426932-C-G	chr7	94426932	C	G	24966528	PASS	0.66945	amr	0.5475990000000001	80	134	0.66945
chr7-094426939-GAAAA-G	chr7	94426939	GAAAA	G	23947219.97	ExcessHet	9.534e-5	eas	2.09e-4	0	122	2.09e-4
chr7-094426939-GAAAA-GA	chr7	94426939	GAAAA	GA	23947219.97	ExcessHet	0	none	0.09020800000000002	16	122	0.09020800000000002
chr7-094426939-GAAAA-GAA	chr7	94426939	GAAAA	GAA	23947219.97	ExcessHet	0	none	0.43965599999999994	50	122	0.43965599999999994
chr7-094426939-GAAAA-GAAA	chr7	94426939	GAAAA	GAAA	23947219.97	ExcessHet	0	none	0.119556	16	122	0.119556
chr7-094426939-GAAAA-GAAAAA	chr7	94426939	GAAAA	GAAAAA	23947219.97	ExcessHet	0	none	0.022075	2	122	0.022075
chr7-094426939-GAAAA-GAAAAAA	chr7	94426939	GAAAA	GAAAAAA	23947219.97	ExcessHet	0	none	8.9e-5	0	122	8.9e-5
chr7-094426941-A-*	chr7	94426941	A	*	3802	PASS	0	none	0.5838530000000004	81	130	0.5838530000000004
chr7-094426941-A-G	chr7	94426941	A	G	3802	PASS	0.0047756	amr	9e-6	0	130	0.0047756
chr7-094427037-C-T	chr7	94427037	C	T	5155569	PASS	0.16923	sas	0.09818200000000002	11	134	0.16923
chr7-094429083-T-C	chr7	94429083	T	C	4048010	PASS	0.79629	afr	0.28071799999999963	34	134	0.79629
chr7-094429098-CT-*	chr7	94429098	CT	*	4554859	PASS	0	none	0	0	124	1e-6
chr7-094429098-CT-C	chr7	94429098	CT	C	4554859	PASS	4.382e-5	nfe	3.160000000000005e-4	0	124	3.160000000000005e-4
chr7-094429098-CT-CTT	chr7	94429098	CT	CTT	4554859	PASS	0	none	0.36713999999999936	53	124	0.36713999999999936
chr7-094429098-CT-CTTT	chr7	94429098	CT	CTTT	4554859	PASS	0	none	0.007351	1	124	0.007351
chr7-094429098-CT-CTTTT	chr7	94429098	CT	CTTTT	4554859	PASS	0	none	5.41e-4	0	124	5.41e-4
chr7-094429098-CT-CTTTTT	chr7	94429098	CT	CTTTTT	4554859	PASS	0	none	1.6699999999999994e-4	0	124	1.6699999999999994e-4
chr7-094429098-CT-CTTTTTT	chr7	94429098	CT	CTTTTTT	4554859	PASS	0	none	3.6999999999999985e-5	0	124	3.6999999999999985e-5
chr7-094429098-CT-CTTTTTTT	chr7	94429098	CT	CTTTTTTT	4554859	PASS	0	none	3.6999999999999985e-5	0	124	3.6999999999999985e-5
chr7-094429098-CT-CTTTTTTTT	chr7	94429098	CT	CTTTTTTTT	4554859	PASS	0	none	7.099999999999998e-5	0	124	7.099999999999998e-5
chr7-094429098-CT-CTTTTTTTTT	chr7	94429098	CT	CTTTTTTTTT	4554859	PASS	0	none	1.27e-4	0	124	1.27e-4
chr7-094429098-CT-CTTTTTTTTTT	chr7	94429098	CT	CTTTTTTTTTT	4554859	PASS	0	none	8.9e-5	0	124	8.9e-5
chr7-094429098-CT-CTTTTTTTTTTT	chr7	94429098	CT	CTTTTTTTTTTT	4554859	PASS	0	none	8.9e-5	0	124	8.9e-5
chr7-094429098-CT-CTTTTTTTTTTTT	chr7	94429098	CT	CTTTTTTTTTTTT	4554859	PASS	0	none	1.27e-4	0	124	1.27e-4
chr7-094429098-CT-CTTTTTTTTTTTTT	chr7	94429098	CT	CTTTTTTTTTTTTT	4554859	PASS	0	none	0	0	124	1e-6
chr7-094429098-CT-CTTTTTTTTTTTTTT	chr7	94429098	CT	CTTTTTTTTTTTTTT	4554859	PASS	0	none	0	0	124	1e-6
chr7-094429098-CT-CTTTTTTTTTTTTTTTT	chr7	94429098	CT	CTTTTTTTTTTTTTTTT	4554859	PASS	0	none	0	0	124	1e-6
chr7-094429098-CT-CTTTTTTTTTTTTTTTTTT	chr7	94429098	CT	CTTTTTTTTTTTTTTTTTT	4554859	PASS	0	none	9e-6	0	124	9e-6
chr7-094429098-CT-CTTTTTTTTTTTTTTTTTTTTTT	chr7	94429098	CT	CTTTTTTTTTTTTTTTTTTTTTT	4554859	PASS	0	none	0	0	124	1e-6
chr7-094429098-CT-TT	chr7	94429098	CT	TT	4554859	PASS	0	none	2.2000000000000003e-5	0	124	2.2000000000000003e-5
chr7-094429106-TTC-*	chr7	94429106	TTC	*	1349.97	VQSRTrancheINDEL95.00to96.00	0	none	0	0	130	1e-6
chr7-094429106-TTC-T	chr7	94429106	TTC	T	1349.97	VQSRTrancheINDEL95.00to96.00	7.353e-5	eas	5.870000000000004e-4	0	130	5.870000000000004e-4
chr7-094429107-TC-*	chr7	94429107	TC	*	6697	VQSRTrancheINDEL95.00to96.00	0	none	6.100000000000004e-4	0	124	6.100000000000004e-4
chr7-094429107-TC-CC	chr7	94429107	TC	CC	6697	VQSRTrancheINDEL95.00to96.00	0	none	2.2000000000000003e-5	0	124	2.2000000000000003e-5
chr7-094429107-TC-T	chr7	94429107	TC	T	6697	VQSRTrancheINDEL95.00to96.00	8.8662e-4	afr	0.003956	0	124	0.003956
chr7-094429108-CTTTT-*	chr7	94429108	CTTTT	*	3046931	ExcessHet	0	none	0.00189099999999999	0	124	0.00189099999999999
chr7-094429108-CTTTT-ATTTT	chr7	94429108	CTTTT	ATTTT	3046931	ExcessHet	0	none	9e-6	0	124	9e-6
chr7-094429108-CTTTT-C	chr7	94429108	CTTTT	C	3046931	ExcessHet	8.08e-6	nfe	5.2999999999999994e-5	0	124	5.2999999999999994e-5
chr7-094429108-CTTTT-CT	chr7	94429108	CTTTT	CT	3046931	ExcessHet	0	none	0.00125299999999999	0	124	0.00125299999999999
chr7-094429108-CTTTT-CTT	chr7	94429108	CTTTT	CTT	3046931	ExcessHet	0	none	0.012934	1	124	0.012934
chr7-094429108-CTTTT-CTTT	chr7	94429108	CTTTT	CTTT	3046931	ExcessHet	0	none	0.08415100000000002	13	124	0.08415100000000002
chr7-094429108-CTTTT-CTTTTT	chr7	94429108	CTTTT	CTTTTT	3046931	ExcessHet	0	none	0.28582399999999997	44	124	0.28582399999999997
chr7-094429108-CTTTT-CTTTTTT	chr7	94429108	CTTTT	CTTTTTT	3046931	ExcessHet	0	none	0.023346	1	124	0.023346
chr7-094429108-CTTTT-CTTTTTTT	chr7	94429108	CTTTT	CTTTTTTT	3046931	ExcessHet	0	none	6.570000000000002e-4	0	124	6.570000000000002e-4
chr7-094429108-CTTTT-CTTTTTTTT	chr7	94429108	CTTTT	CTTTTTTTT	3046931	ExcessHet	0	none	0	0	124	1e-6
chr7-094429108-CTTTT-CTTTTTTTTTTTT	chr7	94429108	CTTTT	CTTTTTTTTTTTT	3046931	ExcessHet	0	none	0	0	124	1e-6
chr7-094429108-CTTTT-CTTTTTTTTTTTTT	chr7	94429108	CTTTT	CTTTTTTTTTTTTT	3046931	ExcessHet	0	none	5.2999999999999994e-5	0	124	5.2999999999999994e-5
chr7-094429108-CTTTT-CTTTTTTTTTTTTTT	chr7	94429108	CTTTT	CTTTTTTTTTTTTTT	3046931	ExcessHet	0	none	5.180000000000002e-4	0	124	5.180000000000002e-4
chr7-094429108-CTTTT-CTTTTTTTTTTTTTTCTTTTTTTTCTTTTT	chr7	94429108	CTTTT	CTTTTTTTTTTTTTTCTTTTTTTTCTTTTT	3046931	ExcessHet	0	none	0	0	124	1e-6
chr7-094429108-CTTTT-CTTTTTTTTTTTTTTT	chr7	94429108	CTTTT	CTTTTTTTTTTTTTTT	3046931	ExcessHet	0	none	4.270000000000005e-4	0	124	4.270000000000005e-4
chr7-094429108-CTTTT-CTTTTTTTTTTTTTTTT	chr7	94429108	CTTTT	CTTTTTTTTTTTTTTTT	3046931	ExcessHet	0	none	5.180000000000002e-4	0	124	5.180000000000002e-4
chr7-094429108-CTTTT-CTTTTTTTTTTTTTTTTT	chr7	94429108	CTTTT	CTTTTTTTTTTTTTTTTT	3046931	ExcessHet	0	none	1.47e-4	0	124	1.47e-4
chr7-094429108-CTTTT-CTTTTTTTTTTTTTTTTTT	chr7	94429108	CTTTT	CTTTTTTTTTTTTTTTTTT	3046931	ExcessHet	0	none	9e-6	0	124	9e-6
chr7-094429108-CTTTT-CTTTTTTTTTTTTTTTTTTT	chr7	94429108	CTTTT	CTTTTTTTTTTTTTTTTTTT	3046931	ExcessHet	0	none	9e-6	0	124	9e-6
chr7-094429108-CTTTT-CTTTTTTTTTTTTTTTTTTTTTCTTTTTTTTTTTTTT	chr7	94429108	CTTTT	CTTTTTTTTTTTTTTTTTTTTTCTTTTTTTTTTTTTT	3046931	ExcessHet	0	none	0	0	124	1e-6
chr7-094429108-CTTTT-CTTTTTTTTTTTTTTTTTTTTTTT	chr7	94429108	CTTTT	CTTTTTTTTTTTTTTTTTTTTTTT	3046931	ExcessHet	0	none	2.2000000000000003e-5	0	124	2.2000000000000003e-5
chr7-094429108-CTTTT-CTTTTTTTTTTTTTTTTTTTTTTTATTTTT	chr7	94429108	CTTTT	CTTTTTTTTTTTTTTTTTTTTTTTATTTTT	3046931	ExcessHet	0	none	9e-6	0	124	9e-6
chr7-094429108-CTTTT-CTTTTTTTTTTTTTTTTTTTTTTTT	chr7	94429108	CTTTT	CTTTTTTTTTTTTTTTTTTTTTTTT	3046931	ExcessHet	0	none	2.2000000000000003e-5	0	124	2.2000000000000003e-5
chr7-094429108-CTTTT-CTTTTTTTTTTTTTTTTTTTTTTTTT	chr7	94429108	CTTTT	CTTTTTTTTTTTTTTTTTTTTTTTTT	3046931	ExcessHet	0	none	9e-6	0	124	9e-6
chr7-094429108-CTTTT-CTTTTTTTTTTTTTTTTTTTTTTTTTT	chr7	94429108	CTTTT	CTTTTTTTTTTTTTTTTTTTTTTTTTT	3046931	ExcessHet	0	none	2.2000000000000003e-5	0	124	2.2000000000000003e-5
chr7-094429108-CTTTT-CTTTTTTTTTTTTTTTTTTTTTTTTTTT	chr7	94429108	CTTTT	CTTTTTTTTTTTTTTTTTTTTTTTTTTT	3046931	ExcessHet	0	none	2.2000000000000003e-5	0	124	2.2000000000000003e-5
chr7-094429108-CTTTT-CTTTTTTTTTTTTTTTTTTTTTTTTTTTT	chr7	94429108	CTTTT	CTTTTTTTTTTTTTTTTTTTTTTTTTTTT	3046931	ExcessHet	0	none	0	0	124	1e-6
chr7-094429108-CTTTT-CTTTTTTTTTTTTTTTTTTTTTTTTTTTTTT	chr7	94429108	CTTTT	CTTTTTTTTTTTTTTTTTTTTTTTTTTTTTT	3046931	ExcessHet	0	none	9e-6	0	124	9e-6
chr7-094429108-CTTTT-CTTTTTTTTTTTTTTTTTTTTTTTTTTTTTTT	chr7	94429108	CTTTT	CTTTTTTTTTTTTTTTTTTTTTTTTTTTTTTT	3046931	ExcessHet	0	none	0	0	124	1e-6
chr7-094429108-CTTTT-CTTTTTTTTTTTTTTTTTTTTTTTTTTTTTTTTTTTTTTT	chr7	94429108	CTTTT	CTTTTTTTTTTTTTTTTTTTTTTTTTTTTTTTTTTTTTTT	3046931	ExcessHet	0	none	0	0	124	1e-6
chr7-094429108-CTTTT-GTTTT	chr7	94429108	CTTTT	GTTTT	3046931	ExcessHet	0	none	2.2000000000000003e-5	0	124	2.2000000000000003e-5
chr7-094429108-CTTTT-TTTTT	chr7	94429108	CTTTT	TTTTT	3046931	ExcessHet	0	none	0.01698200000000001	3	124	0.01698200000000001
chr7-094429109-T-*	chr7	94429109	T	*	38331	VQSRTrancheINDEL95.00to96.00	0	none	0.099244	14	70	0.099244
chr7-094429109-T-C	chr7	94429109	T	C	38331	VQSRTrancheINDEL95.00to96.00	0.028609	eas	0.019801	3	70	0.028609
chr7-094429109-T-G	chr7	94429109	T	G	38331	VQSRTrancheINDEL95.00to96.00	0	none	0	0	70	1e-6
chr7-094429109-T-TC	chr7	94429109	T	TC	38331	VQSRTrancheINDEL95.00to96.00	1.4728e-4	nfe	1.47e-4	0	70	1.4728e-4
chr7-094429110-T-*	chr7	94429110	T	*	6730	PASS	0	none	0.01454299999999999	1	76	0.01454299999999999
chr7-094429110-T-C	chr7	94429110	T	C	6730	PASS	0.0010689	afr	0.004078	0	76	0.004078
chr7-094429111-T-*	chr7	94429111	T	*	1270	PASS	0	none	0.00137499999999999	0	122	0.00137499999999999
chr7-094429111-T-C	chr7	94429111	T	C	1270	PASS	7.549e-5	eas	6.100000000000004e-4	0	122	6.100000000000004e-4
chr7-094429117-T-C	chr7	94429117	T	C	41123	PASS	0.0042117	sas	0.00244	1	134	0.0042117
chr7-094429123-CA-*	chr7	94429123	CA	*	90085	VQSRTrancheINDEL99.90to99.95	0	none	0.01710100000000001	0	98	0.01710100000000001
chr7-094429123-CA-AA	chr7	94429123	CA	AA	90085	VQSRTrancheINDEL99.90to99.95	0	none	0.00125199999999999	0	98	0.00125199999999999
chr7-094429123-CA-C	chr7	94429123	CA	C	90085	VQSRTrancheINDEL99.90to99.95	5.02e-6	nfe	3.6999999999999985e-5	0	98	3.6999999999999985e-5
chr7-094429123-CA-CATGTTTTACTA	chr7	94429123	CA	CATGTTTTACTA	90085	VQSRTrancheINDEL99.90to99.95	0	none	0	0	98	1e-6
chr7-094429123-CA-CCTGTTTGA	chr7	94429123	CA	CCTGTTTGA	90085	VQSRTrancheINDEL99.90to99.95	0	none	0	0	98	1e-6
chr7-094429123-CA-CTTTTTTGA	chr7	94429123	CA	CTTTTTTGA	90085	VQSRTrancheINDEL99.90to99.95	0	none	0	0	98	1e-6
chr7-094429123-CA-GA	chr7	94429123	CA	GA	90085	VQSRTrancheINDEL99.90to99.95	0	none	2.2000000000000003e-5	0	98	2.2000000000000003e-5
chr7-094429123-CA-TA	chr7	94429123	CA	TA	90085	VQSRTrancheINDEL99.90to99.95	0	none	0.021057	0	98	0.021057
chr7-094429126-G-*	chr7	94429126	G	*	270353	ExcessHet	0	none	2.2000000000000003e-5	0	116	2.2000000000000003e-5
chr7-094429126-G-GT	chr7	94429126	G	GT	270353	ExcessHet	1.78e-6	nfe	0	0	116	1.78e-6
chr7-094429126-G-T	chr7	94429126	G	T	270353	ExcessHet	0.13222	sas	0.08434700000000002	0	116	0.13222
chr7-094429132-C-*	chr7	94429132	C	*	5065	PASS	0	none	3.3800000000000046e-4	0	112	3.3800000000000046e-4
chr7-094429132-C-A	chr7	94429132	C	A	5065	PASS	4.2854e-4	nfe	2.5100000000000014e-4	0	112	4.2854e-4
chr7-094429132-C-T	chr7	94429132	C	T	5065	PASS	8.587e-4	sas	0.00101099999999999	0	112	0.00101099999999999
chr7-094429200-G-A	chr7	94429200	G	A	1055	PASS	3e-7	nfe	0	1	128	1e-6
chr7-094429329-A-C	chr7	94429329	A	C	24979	PASS	0.0010784	nfe	3.820000000000003e-4	1	134	0.0010784
chr7-094429924-G-A	chr7	94429924	G	A	541916	PASS	0.12612	nfe	0.07362	10	98	0.12612
chr7-094430005-G-A	chr7	94430005	G	A	3198839	PASS	0.35757	sas	0.226772	48	134	0.35757
chr7-094430032-T-*	chr7	94430032	T	*	1412157	PASS	0	none	0.00130199999999999	0	132	0.00130199999999999
chr7-094430032-T-G	chr7	94430032	T	G	1412157	PASS	0.34845	eas	0.10548100000000002	6	132	0.34845
chr7-094430046-T-*	chr7	94430046	T	*	3006	PASS	0	none	0	0	134	1e-6
chr7-094430046-T-A	chr7	94430046	T	A	3006	PASS	1.9738e-4	nfe	5.2999999999999994e-5	1	134	1.9738e-4
chr7-094430587-C-T	chr7	94430587	C	T	2486457	PASS	0.36308	sas	0.25067599999999934	53	134	0.36308
chr7-094430607-AT-A	chr7	94430607	AT	A	4314	PASS	6.5239e-4	afr	7.040000000000005e-4	0	130	7.040000000000005e-4
chr7-094430607-AT-ATT	chr7	94430607	AT	ATT	4314	PASS	0	none	0.004339	0	130	0.004339
chr7-094430607-AT-ATTT	chr7	94430607	AT	ATTT	4314	PASS	0	none	0	0	130	1e-6
chr7-094430607-AT-GT	chr7	94430607	AT	GT	4314	PASS	0	none	0	0	130	1e-6
chr7-094510012-G-A	chr7	94510012	G	A	36	PASS	0	none	0	1	72	1e-6
chr7-094510268-G-T	chr7	94510268	G	T	1288746	PASS	0.24315	eas	0.096103	8	78	0.24315
chr7-094510337-G-A	chr7	94510337	G	A	138681	PASS	0.01967	mid	0.01158999999999999	0	16	0.01967
chr7-094510343-C-A	chr7	94510343	C	A	4856092	PASS	0.75986	eas	0.4565939999999994	9	10	0.75986
chr7-094517479-A-G	chr7	94517479	A	G	877518	PASS	0.23806	eas	0.088761	7	134	0.23806
chr7-094517663-T-C	chr7	94517663	T	C	6392385	PASS	0	none	0	0	134	1e-6
chr7-094517663-T-G	chr7	94517663	T	G	6392385	PASS	0.46771	sas	0.3546469999999997	62	134	0.46771
chr7-094527081-TAAATC-T	chr7	94527081	TAAATC	T	72406.97	PASS	0.0059485	nfe	0.003753	4	134	0.0059485
chr7-094527135-A-C	chr7	94527135	A	C	713	PASS	1.1606e-4	nfe	0	1	134	1.1606e-4
chr7-094528273-CTTTT-*	chr7	94528273	CTTTT	*	5944039	ExcessHet	0	none	0	0	124	1e-6
chr7-094528273-CTTTT-C	chr7	94528273	CTTTT	C	5944039	ExcessHet	4.2e-7	nfe	3.6999999999999985e-5	0	124	3.6999999999999985e-5
chr7-094528273-CTTTT-CT	chr7	94528273	CTTTT	CT	5944039	ExcessHet	0	none	0.002264	0	124	0.002264
chr7-094528273-CTTTT-CTT	chr7	94528273	CTTTT	CTT	5944039	ExcessHet	0	none	0.107848	15	124	0.107848
chr7-094528273-CTTTT-CTTT	chr7	94528273	CTTTT	CTTT	5944039	ExcessHet	0	none	0.49308299999999944	62	124	0.49308299999999944
chr7-094528273-CTTTT-CTTTTT	chr7	94528273	CTTTT	CTTTTT	5944039	ExcessHet	0	none	0.01453499999999999	2	124	0.01453499999999999
chr7-094528273-CTTTT-CTTTTTT	chr7	94528273	CTTTT	CTTTTTT	5944039	ExcessHet	0	none	2.7300000000000035e-4	0	124	2.7300000000000035e-4
chr7-094528273-CTTTT-CTTTTTTT	chr7	94528273	CTTTT	CTTTTTTT	5944039	ExcessHet	0	none	0	0	124	1e-6
chr7-094528273-CTTTT-CTTTTTTTT	chr7	94528273	CTTTT	CTTTTTTTT	5944039	ExcessHet	0	none	0	0	124	1e-6
chr7-094528273-CTTTT-TTTTT	chr7	94528273	CTTTT	TTTTT	5944039	ExcessHet	0	none	9e-6	0	124	9e-6
chr7-094535475-C-T	chr7	94535475	C	T	53490	PASS	0.0014417	nfe	0.00135099999999999	1	134	0.0014417
chr7-094537327-AT-A	chr7	94537327	AT	A	3891.97	PASS	7.385e-5	nfe	1.6699999999999994e-4	1	134	1.6699999999999994e-4
chr7-094537632-G-A	chr7	94537632	G	A	3540	PASS	2.005e-5	eas	9e-6	1	134	2.005e-5
chr7-094538041-A-T	chr7	94538041	A	T	61220	PASS	0.011383	nfe	0.00606	1	132	0.011383
chr7-094544491-T-C	chr7	94544491	T	C	2162511	PASS	0.23825	eas	0.091364	7	134	0.23825
chr7-094544584-A-G	chr7	94544584	A	G	436	PASS	0	none	0	1	134	1e-6
chr7-094545542-T-C	chr7	94545542	T	C	10199301	PASS	0.72184	eas	0.5715490000000003	83	134	0.72184
chr7-094545761-T-C	chr7	94545761	T	C	6440630	PASS	0.72832	eas	0.5664880000000002	83	134	0.72832
chr7-094547259-CT-*	chr7	94547259	CT	*	1995.97	VQSRTrancheINDEL95.00to96.00	0	none	0	0	130	1e-6
chr7-094547259-CT-C	chr7	94547259	CT	C	1995.97	VQSRTrancheINDEL95.00to96.00	2.7581e-4	nfe	0.00117999999999999	1	130	0.00117999999999999
chr7-094547259-CT-CTT	chr7	94547259	CT	CTT	1995.97	VQSRTrancheINDEL95.00to96.00	0	none	2.09e-4	0	130	2.09e-4
chr7-094547315-G-C	chr7	94547315	G	C	4593759	PASS	0.73945	eas	0.551355	79	130	0.73945
chr7-094549437-T-C	chr7	94549437	T	C	7264248	PASS	0.7411	eas	0.54373	83	134	0.7411
chr7-094549437-T-G	chr7	94549437	T	G	7264248	PASS	0	none	0	0	134	1e-6
chr7-094549449-C-G	chr7	94549449	C	G	10698896	PASS	0	none	0	0	134	1e-6
chr7-094549449-C-T	chr7	94549449	C	T	10698896	PASS	0.99085	eas	0.762422	98	134	0.99085
chr7-094549753-C-A	chr7	94549753	C	A	5610492	PASS	0.73762	eas	0.5631860000000002	83	134	0.73762
chr7-094551379-T-C	chr7	94551379	T	C	1603529	PASS	0.19504	eas	0.115106	14	134	0.19504
chr7-094551902-A-G	chr7	94551902	A	G	3414	PASS	0.0049496	sas	9.130000000000004e-4	0	2	0.0049496
chr7-094552168-G-C	chr7	94552168	G	C	950319	PASS	0	none	0	0	134	1e-6
chr7-094552168-G-T	chr7	94552168	G	T	950319	PASS	0.21039	eas	0.099363	14	134	0.21039
chr7-094552273-TAA-T	chr7	94552273	TAA	T	162415.97	ExcessHet	7.2e-7	nfe	2.2000000000000003e-5	0	116	2.2000000000000003e-5
chr7-094552273-TAA-TA	chr7	94552273	TAA	TA	162415.97	ExcessHet	0	none	0.012957	1	116	0.012957
chr7-094552273-TAA-TAAA	chr7	94552273	TAA	TAAA	162415.97	ExcessHet	0	none	0.09424300000000002	5	116	0.09424300000000002
chr7-094552273-TAA-TAAAA	chr7	94552273	TAA	TAAAA	162415.97	ExcessHet	0	none	7.970000000000003e-4	0	116	7.970000000000003e-4
chr7-094552273-TAA-TAAAAA	chr7	94552273	TAA	TAAAAA	162415.97	ExcessHet	0	none	0	0	116	1e-6
chr7-094553061-A-G	chr7	94553061	A	G	2903021	PASS	0.71668	sas	0.3849719999999998	0	0	0.71668
chr7-094554681-G-A	chr7	94554681	G	A	3751815	PASS	0.50728	sas	0.45889199999999936	76	134	0.50728
chr7-094555379-T-A	chr7	94555379	T	A	7694311	PASS	0.50685	sas	0.46946699999999936	76	134	0.50685
chr7-094584933-G-A	chr7	94584933	G	A	74	PASS	0	none	9e-6	0	0	9e-6
chr7-094585398-T-C	chr7	94585398	T	C	87827	PASS	0.010096	nfe	0.005545	5	134	0.010096
chr7-094586798-A-G	chr7	94586798	A	G	11631	PASS	0.56791	afr	0.00856799999999998	0	0	0.56791
chr7-094587467-G-A	chr7	94587467	G	A	1427	PASS	6.004e-5	nfe	3.6999999999999985e-5	1	132	6.004e-5
chr7-094587878-A-T	chr7	94587878	A	T	3195831	PASS	0.54579	afr	0.17905400000000002	18	134	0.54579
chr7-094588191-C-T	chr7	94588191	C	T	7566	PASS	0.011768	eas	0.00110599999999999	0	74	0.011768
chr7-094597963-C-T	chr7	94597963	C	T	31155	PASS	0.032485	nfe	0.01033399999999999	0	0	0.032485
chr7-094597964-T-A	chr7	94597964	T	A	763997	PASS	0	none	3.6999999999999985e-5	0	0	3.6999999999999985e-5
chr7-094597964-T-C	chr7	94597964	T	C	763997	PASS	0	none	9e-6	0	0	9e-6
chr7-094597964-T-G	chr7	94597964	T	G	763997	PASS	0.77826	afr	0.3116349999999998	0	0	0.77826
chr7-094598007-TAAA-AAAA	chr7	94598007	TAAA	AAAA	79317	VQSRTrancheINDEL95.00to96.00	0	none	6.999999999999998e-5	0	0	6.999999999999998e-5
chr7-094598007-TAAA-CAAA	chr7	94598007	TAAA	CAAA	79317	VQSRTrancheINDEL95.00to96.00	0	none	0	0	0	1e-6
chr7-094598007-TAAA-T	chr7	94598007	TAAA	T	79317	VQSRTrancheINDEL95.00to96.00	1.5213e-4	nfe	2.2000000000000003e-5	0	0	1.5213e-4
chr7-094598007-TAAA-TA	chr7	94598007	TAAA	TA	79317	VQSRTrancheINDEL95.00to96.00	0	none	0.00183499999999999	0	0	0.00183499999999999
chr7-094598007-TAAA-TAA	chr7	94598007	TAAA	TAA	79317	VQSRTrancheINDEL95.00to96.00	0	none	0.028603	0	0	0.028603
chr7-094598007-TAAA-TAAAA	chr7	94598007	TAAA	TAAAA	79317	VQSRTrancheINDEL95.00to96.00	0	none	0.01422399999999999	0	0	0.01422399999999999
chr7-094598007-TAAA-TAAAAA	chr7	94598007	TAAA	TAAAAA	79317	VQSRTrancheINDEL95.00to96.00	0	none	7.240000000000005e-4	0	0	7.240000000000005e-4
chr7-094598007-TAAA-TAAAAAA	chr7	94598007	TAAA	TAAAAAA	79317	VQSRTrancheINDEL95.00to96.00	0	none	2.2000000000000003e-5	0	0	2.2000000000000003e-5
chr7-094598197-G-*	chr7	94598197	G	*	1059670	PASS	0	none	0	0	0	1e-6
chr7-094598197-G-A	chr7	94598197	G	A	1059670	PASS	0.71428	afr	0.34826999999999964	0	0	0.71428
chr7-094598438-TAATC-T	chr7	94598438	TAATC	T	97671.97	PASS	0.020294	nfe	0.01289799999999999	1	22	0.020294
chr7-094598503-T-C	chr7	94598503	T	C	839148	PASS	0.23461	eas	0.11768300000000002	14	116	0.23461
chr7-094598503-T-G	chr7	94598503	T	G	839148	PASS	0	none	0	0	116	1e-6
chr7-094599005-A-G	chr7	94599005	A	G	74464	PASS	0.0072341	nfe	0.003094	1	134	0.0072341
chr7-094599005-A-T	chr7	94599005	A	T	74464	PASS	0	none	2.2000000000000003e-5	0	134	2.2000000000000003e-5
chr7-094599959-G-A	chr7	94599959	G	A	609102	PASS	0.2304	eas	0.07930300000000001	10	126	0.2304
chr7-094599968-G-A	chr7	94599968	G	A	596630	PASS	0.2262	eas	0.078839	10	122	0.2262
chr7-094618366-T-C	chr7	94618366	T	C	100229	PASS	0.062983	nfe	0.02628300000000002	0	8	0.062983
chr7-094618659-C-A	chr7	94618659	C	A	13759508	PASS	0.91235	afr	0.7237490000000004	85	134	0.91235
chr7-094618659-C-T	chr7	94618659	C	T	13759508	PASS	9.83e-6	eas	0	0	134	9.83e-6
chr7-094622629-CAAA-AAAA	chr7	94622629	CAAA	AAAA	4705	PASS	0	none	3.6999999999999985e-5	0	0	3.6999999999999985e-5
chr7-094622629-CAAA-C	chr7	94622629	CAAA	C	4705	PASS	0	none	1.0699999999999996e-4	0	0	1.0699999999999996e-4
chr7-094622629-CAAA-CA	chr7	94622629	CAAA	CA	4705	PASS	0	none	2.2899999999999996e-4	0	0	2.2899999999999996e-4
chr7-094622629-CAAA-CAA	chr7	94622629	CAAA	CAA	4705	PASS	0	none	0.00144299999999999	0	0	0.00144299999999999
chr7-094622629-CAAA-CAAAA	chr7	94622629	CAAA	CAAAA	4705	PASS	0	none	0.00100799999999999	0	0	0.00100799999999999
chr7-094622629-CAAA-CAAAAA	chr7	94622629	CAAA	CAAAAA	4705	PASS	0	none	2.500000000000001e-4	0	0	2.500000000000001e-4
chr7-094622629-CAAA-CAAAAAA	chr7	94622629	CAAA	CAAAAAA	4705	PASS	0	none	2.2000000000000003e-5	0	0	2.2000000000000003e-5
chr7-094623440-T-G	chr7	94623440	T	G	2496644	PASS	0.23579	sas	0.13121200000000002	18	134	0.23579
chr7-094623737-CAA-*	chr7	94623737	CAA	*	110613	PASS	0	none	4.950000000000003e-4	0	114	4.950000000000003e-4
chr7-094623737-CAA-AAA	chr7	94623737	CAA	AAA	110613	PASS	0	none	0.00171699999999999	0	114	0.00171699999999999
chr7-094623737-CAA-C	chr7	94623737	CAA	C	110613	PASS	0	none	0	0	114	1e-6
chr7-094623737-CAA-CA	chr7	94623737	CAA	CA	110613	PASS	0	none	0.006134	2	114	0.006134
chr7-094623737-CAA-CAAA	chr7	94623737	CAA	CAAA	110613	PASS	0	none	0.04100300000000001	9	114	0.04100300000000001
chr7-094623737-CAA-CAAAA	chr7	94623737	CAA	CAAAA	110613	PASS	0	none	0.003954	0	114	0.003954
chr7-094623737-CAA-CAAAAA	chr7	94623737	CAA	CAAAAA	110613	PASS	0	none	7.099999999999998e-5	0	114	7.099999999999998e-5
chr7-094623738-A-*	chr7	94623738	A	*	46	PASS	0	none	0.006162	2	126	0.006162
chr7-094623738-A-C	chr7	94623738	A	C	46	PASS	0	none	9e-6	0	126	9e-6
chr7-094624162-CAAAAA-AAAAAA	chr7	94624162	CAAAAA	AAAAAA	1944806	PASS	0	none	0	0	122	1e-6
chr7-094624162-CAAAAA-C	chr7	94624162	CAAAAA	C	1944806	PASS	2.27e-6	nfe	5.2999999999999994e-5	0	122	5.2999999999999994e-5
chr7-094624162-CAAAAA-CA	chr7	94624162	CAAAAA	CA	1944806	PASS	0	none	1.47e-4	0	122	1.47e-4
chr7-094624162-CAAAAA-CAA	chr7	94624162	CAAAAA	CAA	1944806	PASS	0	none	0.002664	0	122	0.002664
chr7-094624162-CAAAAA-CAAA	chr7	94624162	CAAAAA	CAAA	1944806	PASS	0	none	0.02294800000000001	7	122	0.02294800000000001
chr7-094624162-CAAAAA-CAAAA	chr7	94624162	CAAAAA	CAAAA	1944806	PASS	0	none	0.155382	53	122	0.155382
chr7-094624162-CAAAAA-CAAAAAA	chr7	94624162	CAAAAA	CAAAAAA	1944806	PASS	0	none	0.01440299999999999	7	122	0.01440299999999999
chr7-094624162-CAAAAA-CAAAAAAA	chr7	94624162	CAAAAA	CAAAAAAA	1944806	PASS	0	none	9.160000000000004e-4	0	122	9.160000000000004e-4
chr7-094624162-CAAAAA-CAAAAAAAA	chr7	94624162	CAAAAA	CAAAAAAAA	1944806	PASS	0	none	3.6999999999999985e-5	0	122	3.6999999999999985e-5
chr7-094624305-A-G	chr7	94624305	A	G	2577836	PASS	0.40903	nfe	0.11438	50	134	0.40903
chr7-094627959-G-A	chr7	94627959	G	A	945908	PASS	0.2292	eas	0.127224	18	132	0.2292
chr7-094627999-A-G	chr7	94627999	A	G	35140	PASS	0.018799	sas	0.004109	1	130	0.018799
chr7-094628023-T-C	chr7	94628023	T	C	49827	PASS	0.0083037	nfe	0.005416	2	134	0.0083037
chr7-094628137-TACACACACACACAC-CACACACACACACAC	chr7	94628137	TACACACACACACAC	CACACACACACACAC	6242042	ExcessHet	0	none	9e-6	0	130	9e-6
chr7-094628137-TACACACACACACAC-T	chr7	94628137	TACACACACACACAC	T	6242042	ExcessHet	3.71e-6	nfe	0	0	130	3.71e-6
chr7-094628137-TACACACACACACAC-TACAC	chr7	94628137	TACACACACACACAC	TACAC	6242042	ExcessHet	0	none	0	0	130	1e-6
chr7-094628137-TACACACACACACAC-TACACACAC	chr7	94628137	TACACACACACACAC	TACACACAC	6242042	ExcessHet	0	none	1.88e-4	0	130	1.88e-4
chr7-094628137-TACACACACACACAC-TACACACACAC	chr7	94628137	TACACACACACACAC	TACACACACAC	6242042	ExcessHet	0	none	0.00154599999999999	1	130	0.00154599999999999
chr7-094628137-TACACACACACACAC-TACACACACACAC	chr7	94628137	TACACACACACACAC	TACACACACACAC	6242042	ExcessHet	0	none	0.095836	13	130	0.095836
chr7-094628137-TACACACACACACAC-TACACACACACACACAC	chr7	94628137	TACACACACACACAC	TACACACACACACACAC	6242042	ExcessHet	0	none	0.3134669999999997	45	130	0.3134669999999997
chr7-094628137-TACACACACACACAC-TACACACACACACACACAC	chr7	94628137	TACACACACACACAC	TACACACACACACACACAC	6242042	ExcessHet	0	none	0.02292700000000001	1	130	0.02292700000000001
chr7-094628137-TACACACACACACAC-TACACACACACACACACACAC	chr7	94628137	TACACACACACACAC	TACACACACACACACACACAC	6242042	ExcessHet	0	none	0.07017600000000002	9	130	0.07017600000000002
chr7-094628137-TACACACACACACAC-TACACACACACACACACACACAC	chr7	94628137	TACACACACACACAC	TACACACACACACACACACACAC	6242042	ExcessHet	0	none	0.00103599999999999	0	130	0.00103599999999999
chr7-094628137-TACACACACACACAC-TACACACACACACACACACACACAC	chr7	94628137	TACACACACACACAC	TACACACACACACACACACACACAC	6242042	ExcessHet	0	none	9e-6	0	130	9e-6
chr7-094628139-C-*	chr7	94628139	C	*	567	PASS	0	none	0.09780700000000002	15	94	0.09780700000000002
chr7-094628139-C-T	chr7	94628139	C	T	567	PASS	8.2e-7	nfe	0	0	94	1e-6
chr7-094628684-A-C	chr7	94628684	A	C	4769876	PASS	0	none	0	0	52	1e-6
chr7-094628684-A-G	chr7	94628684	A	G	4769876	PASS	0.90247	afr	0.6374160000000006	30	52	0.90247
chr7-094629585-C-G	chr7	94629585	C	G	1525954	PASS	0	none	0	0	134	1e-6
chr7-094629585-C-T	chr7	94629585	C	T	1525954	PASS	0.23312	sas	0.133283	18	134	0.23312
chr7-094640847-T-C	chr7	94640847	T	C	267812	PASS	0.8364	nfe	0.172417	0	0	0.8364
chr7-094656253-CA-C	chr7	94656253	CA	C	16984.97	VQSRTrancheINDEL99.95to100.00	1.6246e-4	nfe	0.0036	1	134	0.0036
chr7-094656254-AC-*	chr7	94656254	AC	*	494740	VQSRTrancheINDEL99.50to99.90	0	none	0.003516	1	46	0.003516
chr7-094656254-AC-A	chr7	94656254	AC	A	494740	VQSRTrancheINDEL99.50to99.90	0.037619	nfe	0.02171300000000001	3	46	0.037619
chr7-094656254-AC-ACC	chr7	94656254	AC	ACC	494740	VQSRTrancheINDEL99.50to99.90	0	none	0	0	46	1e-6
chr7-094656254-AC-ACCCCCATC	chr7	94656254	AC	ACCCCCATC	494740	VQSRTrancheINDEL99.50to99.90	0	none	3.3700000000000044e-4	0	46	3.3700000000000044e-4
chr7-094656254-AC-ACCCCCCCCCCC	chr7	94656254	AC	ACCCCCCCCCCC	494740	VQSRTrancheINDEL99.50to99.90	0	none	0	0	46	1e-6
chr7-094656254-AC-CC	chr7	94656254	AC	CC	494740	VQSRTrancheINDEL99.50to99.90	0	none	0.01175599999999999	1	46	0.01175599999999999
chr7-094656254-AC-GC	chr7	94656254	AC	GC	494740	VQSRTrancheINDEL99.50to99.90	0	none	0	0	46	1e-6
chr7-094656259-CAT-*	chr7	94656259	CAT	*	22132	VQSRTrancheINDEL99.95to100.00	0	none	9e-6	0	134	9e-6
chr7-094656259-CAT-C	chr7	94656259	CAT	C	22132	VQSRTrancheINDEL99.95to100.00	2.3027e-4	nfe	0.006344	1	134	0.006344
chr7-094656259-CAT-GAT	chr7	94656259	CAT	GAT	22132	VQSRTrancheINDEL99.95to100.00	0	none	0	0	134	1e-6
chr7-094656260-A-*	chr7	94656260	A	*	38942	PASS	0	none	0.006381	1	50	0.006381
chr7-094656260-A-C	chr7	94656260	A	C	38942	PASS	0.0015344	eas	0.01254099999999999	2	50	0.01254099999999999
chr7-094656261-T-*	chr7	94656261	T	*	34586	PASS	0	none	0.006356	1	54	0.006356
chr7-094656261-T-A	chr7	94656261	T	A	34586	PASS	0	none	1.0799999999999996e-4	0	54	1.0799999999999996e-4
chr7-094656261-T-C	chr7	94656261	T	C	34586	PASS	2.8455e-4	nfe	0.00871099999999999	1	54	0.00871099999999999
chr7-094656261-T-G	chr7	94656261	T	G	34586	PASS	2.044e-5	eas	3.6999999999999985e-5	0	54	3.6999999999999985e-5
chr7-094656266-CATCCCCGCA-C	chr7	94656266	CATCCCCGCA	C	18362.97	VQSRTrancheINDEL99.95to100.00	0	none	0	0	134	1e-6
chr7-094656266-CATCCCCGCA-CCCCCGCA	chr7	94656266	CATCCCCGCA	CCCCCGCA	18362.97	VQSRTrancheINDEL99.95to100.00	0	none	0.003906	1	134	0.003906
chr7-094656267-A-*	chr7	94656267	A	*	37159	PASS	0	none	0.00392	1	30	0.00392
chr7-094656267-A-C	chr7	94656267	A	C	37159	PASS	0.0015834	nfe	0.01232599999999998	1	30	0.01232599999999998
chr7-094656268-T-*	chr7	94656268	T	*	34813	PASS	0	none	0.00392	1	34	0.00392
chr7-094656268-T-C	chr7	94656268	T	C	34813	PASS	4.1392e-4	nfe	0.00956299999999999	1	34	0.00956299999999999
chr7-094656268-T-G	chr7	94656268	T	G	34813	PASS	4.639e-5	nfe	2.500000000000001e-4	0	34	2.500000000000001e-4
chr7-094656273-G-*	chr7	94656273	G	*	49841	PASS	0	none	1.47e-4	0	26	1.47e-4
chr7-094656273-G-C	chr7	94656273	G	C	49841	PASS	5.4648e-4	nfe	0.01305599999999998	2	26	0.01305599999999998
chr7-094656275-AC-*	chr7	94656275	AC	*	58149	VQSRTrancheINDEL99.95to100.00	0	none	6.999999999999998e-5	0	26	6.999999999999998e-5
chr7-094656275-AC-A	chr7	94656275	AC	A	58149	VQSRTrancheINDEL99.95to100.00	4.588e-5	sas	5.2999999999999994e-5	0	26	5.2999999999999994e-5
chr7-094656275-AC-ACC	chr7	94656275	AC	ACC	58149	VQSRTrancheINDEL99.95to100.00	0	none	2.2899999999999996e-4	0	26	2.2899999999999996e-4
chr7-094656275-AC-CC	chr7	94656275	AC	CC	58149	VQSRTrancheINDEL99.95to100.00	0	none	0.01350099999999999	2	26	0.01350099999999999
chr7-094656275-AC-TC	chr7	94656275	AC	TC	58149	VQSRTrancheINDEL99.95to100.00	0	none	0	0	26	1e-6
chr7-094656282-T-C	chr7	94656282	T	C	44085	PASS	2.8618e-4	sas	0.01208899999999999	2	26	0.01208899999999999
chr7-094656282-T-G	chr7	94656282	T	G	44085	PASS	0	none	9e-6	0	26	9e-6
chr7-094656285-A-C	chr7	94656285	A	C	41771	PASS	6.4865e-4	nfe	0.01193199999999999	2	24	0.01193199999999999
chr7-094656285-A-T	chr7	94656285	A	T	41771	PASS	0	none	0	0	24	1e-6
chr7-094656290-CTAG-C	chr7	94656290	CTAG	C	13927.97	VQSRTrancheINDEL99.95to100.00	1.568e-5	sas	0.004212	2	134	0.004212
chr7-094656291-T-*	chr7	94656291	T	*	18535	PASS	0	none	0.004198	2	12	0.004198
chr7-094656291-T-C	chr7	94656291	T	C	18535	PASS	3.857e-5	sas	0.00504	0	12	0.00504
chr7-094656291-T-G	chr7	94656291	T	G	18535	PASS	3.0807e-4	eas	3.3700000000000044e-4	0	12	3.3700000000000044e-4
chr7-094656292-A-*	chr7	94656292	A	*	17969	PASS	0	none	0.004197	2	10	0.004197
chr7-094656292-A-C	chr7	94656292	A	C	17969	PASS	3.482e-5	sas	0.004937	0	10	0.004937
chr7-094656293-G-*	chr7	94656293	G	*	16546	PASS	0	none	0.004197	2	10	0.004197
chr7-094656293-G-C	chr7	94656293	G	C	16546	PASS	1.848e-5	sas	0.004809	0	10	0.004809
chr7-094656600-GTT-*	chr7	94656600	GTT	*	456020.97	ExcessHet	0	none	3.6999999999999985e-5	0	124	3.6999999999999985e-5
chr7-094656600-GTT-G	chr7	94656600	GTT	G	456020.97	ExcessHet	0	none	0	0	124	1e-6
chr7-094656600-GTT-GT	chr7	94656600	GTT	GT	456020.97	ExcessHet	0	none	0.00142299999999999	0	124	0.00142299999999999
chr7-094656600-GTT-GTTT	chr7	94656600	GTT	GTTT	456020.97	ExcessHet	0	none	0.07846800000000001	9	124	0.07846800000000001
chr7-094656600-GTT-GTTTT	chr7	94656600	GTT	GTTTT	456020.97	ExcessHet	0	none	1.27e-4	0	124	1.27e-4
chr7-094664967-G-A	chr7	94664967	G	A	10585	PASS	5.62e-6	nfe	2.2000000000000003e-5	0	134	2.2000000000000003e-5
chr7-094664967-G-T	chr7	94664967	G	T	10585	PASS	9.54e-6	amr	0	1	134	9.54e-6
chr7-094665370-C-A	chr7	94665370	C	A	10308770	PASS	0.23154	sas	0.133445	18	134	0.23154
chr7-094665370-C-T	chr7	94665370	C	T	10308770	PASS	2.0029e-4	mid	5.2999999999999994e-5	0	134	2.0029e-4
chr7-094665670-C-T	chr7	94665670	C	T	1417377	PASS	0.083118	amr	0.03357000000000002	13	134	0.083118
chr7-094665834-T-C	chr7	94665834	T	C	2327827	PASS	0.23329	eas	0.13637700000000005	18	134	0.23329
chr7-094665871-T-A	chr7	94665871	T	A	1315097	PASS	0.16655	sas	0.11634300000000004	18	134	0.16655
chr7-094694919-T-A	chr7	94694919	T	A	790	PASS	0	none	0	0	132	1e-6
chr7-094694919-T-C	chr7	94694919	T	C	790	PASS	6.26e-6	nfe	9e-6	0	132	9e-6
chr7-094694936-GC-G	chr7	94694936	GC	G	381	VQSRTrancheINDEL99.50to99.90	0	none	0	0	132	1e-6
chr7-094694936-GC-TC	chr7	94694936	GC	TC	381	VQSRTrancheINDEL99.50to99.90	0	none	2.09e-4	0	132	2.09e-4
chr7-094694944-C-A	chr7	94694944	C	A	1380	PASS	0	none	2.2000000000000003e-5	0	130	2.2000000000000003e-5
chr7-094694944-C-T	chr7	94694944	C	T	1380	PASS	1.476e-4	sas	0.00101199999999999	0	130	0.00101199999999999
chr7-094694959-CTTCTTT-*	chr7	94694959	CTTCTTT	*	14145	VQSRTrancheINDEL97.00to99.00	0	none	3.3800000000000046e-4	0	112	3.3800000000000046e-4
chr7-094694959-CTTCTTT-ATTCTTT	chr7	94694959	CTTCTTT	ATTCTTT	14145	VQSRTrancheINDEL97.00to99.00	0	none	9e-6	0	112	9e-6
chr7-094694959-CTTCTTT-C	chr7	94694959	CTTCTTT	C	14145	VQSRTrancheINDEL97.00to99.00	0	none	0	0	112	1e-6
chr7-094694959-CTTCTTT-CT	chr7	94694959	CTTCTTT	CT	14145	VQSRTrancheINDEL97.00to99.00	0	none	0	1	112	1e-6
chr7-094694959-CTTCTTT-CTT	chr7	94694959	CTTCTTT	CTT	14145	VQSRTrancheINDEL97.00to99.00	0	none	3.6999999999999985e-5	0	112	3.6999999999999985e-5
chr7-094694959-CTTCTTT-CTTATTTTTCTTT	chr7	94694959	CTTCTTT	CTTATTTTTCTTT	14145	VQSRTrancheINDEL97.00to99.00	0	none	0	0	112	1e-6
chr7-094694959-CTTCTTT-CTTGTTTCTTT	chr7	94694959	CTTCTTT	CTTGTTTCTTT	14145	VQSRTrancheINDEL97.00to99.00	0	none	0	0	112	1e-6
chr7-094694959-CTTCTTT-CTTGTTTTTCTTT	chr7	94694959	CTTCTTT	CTTGTTTTTCTTT	14145	VQSRTrancheINDEL97.00to99.00	0	none	2.2000000000000003e-5	0	112	2.2000000000000003e-5
chr7-094694959-CTTCTTT-CTTTCTTT	chr7	94694959	CTTCTTT	CTTTCTTT	14145	VQSRTrancheINDEL97.00to99.00	0	none	2.09e-4	0	112	2.09e-4
chr7-094694959-CTTCTTT-CTTTTCTTT	chr7	94694959	CTTCTTT	CTTTTCTTT	14145	VQSRTrancheINDEL97.00to99.00	0	none	2.09e-4	0	112	2.09e-4
chr7-094694959-CTTCTTT-CTTTTTCTTT	chr7	94694959	CTTCTTT	CTTTTTCTTT	14145	VQSRTrancheINDEL97.00to99.00	0	none	3.6999999999999985e-5	0	112	3.6999999999999985e-5
chr7-094694959-CTTCTTT-CTTTTTTCTTT	chr7	94694959	CTTCTTT	CTTTTTTCTTT	14145	VQSRTrancheINDEL97.00to99.00	0	none	1.27e-4	0	112	1.27e-4
chr7-094694959-CTTCTTT-CTTTTTTTCTTT	chr7	94694959	CTTCTTT	CTTTTTTTCTTT	14145	VQSRTrancheINDEL97.00to99.00	0	none	1.6699999999999994e-4	0	112	1.6699999999999994e-4
chr7-094694959-CTTCTTT-CTTTTTTTTCTTT	chr7	94694959	CTTCTTT	CTTTTTTTTCTTT	14145	VQSRTrancheINDEL97.00to99.00	0	none	2.5100000000000014e-4	0	112	2.5100000000000014e-4
chr7-094694959-CTTCTTT-CTTTTTTTTTCTTT	chr7	94694959	CTTCTTT	CTTTTTTTTTCTTT	14145	VQSRTrancheINDEL97.00to99.00	0	none	5.2999999999999994e-5	0	112	5.2999999999999994e-5
chr7-094694959-CTTCTTT-CTTTTTTTTTTCTTT	chr7	94694959	CTTCTTT	CTTTTTTTTTTCTTT	14145	VQSRTrancheINDEL97.00to99.00	0	none	5.2999999999999994e-5	0	112	5.2999999999999994e-5
chr7-094694959-CTTCTTT-CTTTTTTTTTTTCTTT	chr7	94694959	CTTCTTT	CTTTTTTTTTTTCTTT	14145	VQSRTrancheINDEL97.00to99.00	0	none	9e-6	0	112	9e-6
chr7-094694959-CTTCTTT-CTTTTTTTTTTTTCTTT	chr7	94694959	CTTCTTT	CTTTTTTTTTTTTCTTT	14145	VQSRTrancheINDEL97.00to99.00	0	none	2.2000000000000003e-5	0	112	2.2000000000000003e-5
chr7-094694959-CTTCTTT-CTTTTTTTTTTTTTCTTT	chr7	94694959	CTTCTTT	CTTTTTTTTTTTTTCTTT	14145	VQSRTrancheINDEL97.00to99.00	0	none	0	0	112	1e-6
chr7-094694959-CTTCTTT-CTTTTTTTTTTTTTTCTTT	chr7	94694959	CTTCTTT	CTTTTTTTTTTTTTTCTTT	14145	VQSRTrancheINDEL97.00to99.00	0	none	0	0	112	1e-6
chr7-094694959-CTTCTTT-CTTTTTTTTTTTTTTTTCTTT	chr7	94694959	CTTCTTT	CTTTTTTTTTTTTTTTTCTTT	14145	VQSRTrancheINDEL97.00to99.00	0	none	0	0	112	1e-6
chr7-094694959-CTTCTTT-CTTTTTTTTTTTTTTTTTCTTT	chr7	94694959	CTTCTTT	CTTTTTTTTTTTTTTTTTCTTT	14145	VQSRTrancheINDEL97.00to99.00	0	none	9e-6	0	112	9e-6
chr7-094694959-CTTCTTT-CTTTTTTTTTTTTTTTTTTCTTT	chr7	94694959	CTTCTTT	CTTTTTTTTTTTTTTTTTTCTTT	14145	VQSRTrancheINDEL97.00to99.00	0	none	9e-6	0	112	9e-6
chr7-094694959-CTTCTTT-CTTTTTTTTTTTTTTTTTTTTCTTT	chr7	94694959	CTTCTTT	CTTTTTTTTTTTTTTTTTTTTCTTT	14145	VQSRTrancheINDEL97.00to99.00	0	none	0	0	112	1e-6
chr7-094694959-CTTCTTT-CTTTTTTTTTTTTTTTTTTTTTTTTCTTT	chr7	94694959	CTTCTTT	CTTTTTTTTTTTTTTTTTTTTTTTTCTTT	14145	VQSRTrancheINDEL97.00to99.00	0	none	0	0	112	1e-6
chr7-094694959-CTTCTTT-TTTCTTT	chr7	94694959	CTTCTTT	TTTCTTT	14145	VQSRTrancheINDEL97.00to99.00	0	none	0.007426	0	112	0.007426
chr7-094694960-TTC-*	chr7	94694960	TTC	*	346	VQSRTrancheINDEL95.00to96.00	0	none	2.7300000000000035e-4	1	128	2.7300000000000035e-4
chr7-094694960-TTC-CTC	chr7	94694960	TTC	CTC	346	VQSRTrancheINDEL95.00to96.00	0	none	0	0	128	1e-6
chr7-094694960-TTC-T	chr7	94694960	TTC	T	346	VQSRTrancheINDEL95.00to96.00	4.102e-5	nfe	5.2999999999999994e-5	0	128	5.2999999999999994e-5
chr7-094694961-TC-*	chr7	94694961	TC	*	724.97	VQSRTrancheINDEL95.00to96.00	0	none	3.820000000000003e-4	1	128	3.820000000000003e-4
chr7-094694961-TC-T	chr7	94694961	TC	T	724.97	VQSRTrancheINDEL95.00to96.00	5.1019e-4	afr	1.47e-4	0	128	5.1019e-4
chr7-094694961-TC-TAC	chr7	94694961	TC	TAC	724.97	VQSRTrancheINDEL95.00to96.00	0	none	0	0	128	1e-6
chr7-094694962-CTTTTTTTTT-*	chr7	94694962	CTTTTTTTTT	*	2769613	PASS	0	none	3.160000000000005e-4	1	84	3.160000000000005e-4
chr7-094694962-CTTTTTTTTT-C	chr7	94694962	CTTTTTTTTT	C	2769613	PASS	0	none	0	0	84	1e-6
chr7-094694962-CTTTTTTTTT-CCTTTTTTTTTT	chr7	94694962	CTTTTTTTTT	CCTTTTTTTTTT	2769613	PASS	0	none	0	0	84	1e-6
chr7-094694962-CTTTTTTTTT-CCTTTTTTTTTTTTTT	chr7	94694962	CTTTTTTTTT	CCTTTTTTTTTTTTTT	2769613	PASS	0	none	0	0	84	1e-6
chr7-094694962-CTTTTTTTTT-CT	chr7	94694962	CTTTTTTTTT	CT	2769613	PASS	0	none	9e-6	0	84	9e-6
chr7-094694962-CTTTTTTTTT-CTGTTTTTTTTT	chr7	94694962	CTTTTTTTTT	CTGTTTTTTTTT	2769613	PASS	0	none	0	0	84	1e-6
chr7-094694962-CTTTTTTTTT-CTT	chr7	94694962	CTTTTTTTTT	CTT	2769613	PASS	0	none	3.600000000000004e-4	0	84	3.600000000000004e-4
chr7-094694962-CTTTTTTTTT-CTTT	chr7	94694962	CTTTTTTTTT	CTTT	2769613	PASS	0	none	0.002436	0	84	0.002436
chr7-094694962-CTTTTTTTTT-CTTTT	chr7	94694962	CTTTTTTTTT	CTTTT	2769613	PASS	0	none	0.016491	6	84	0.016491
chr7-094694962-CTTTTTTTTT-CTTTTT	chr7	94694962	CTTTTTTTTT	CTTTTT	2769613	PASS	0	none	0.081947999999999993	15	84	0.081947999999999993
chr7-094694962-CTTTTTTTTT-CTTTTTT	chr7	94694962	CTTTTTTTTT	CTTTTTT	2769613	PASS	0	none	0.01425699999999999	1	84	0.01425699999999999
chr7-094694962-CTTTTTTTTT-CTTTTTTT	chr7	94694962	CTTTTTTTTT	CTTTTTTT	2769613	PASS	0	none	0.024565	5	84	0.024565
chr7-094694962-CTTTTTTTTT-CTTTTTTTT	chr7	94694962	CTTTTTTTTT	CTTTTTTTT	2769613	PASS	0	none	0.07817300000000002	10	84	0.07817300000000002
chr7-094694962-CTTTTTTTTT-CTTTTTTTTCTTTTTTTTTTTTTTTTTTTTTTTTTTTTT	chr7	94694962	CTTTTTTTTT	CTTTTTTTTCTTTTTTTTTTTTTTTTTTTTTTTTTTTTT	2769613	PASS	0	none	0	0	84	1e-6
chr7-094694962-CTTTTTTTTT-CTTTTTTTTTT	chr7	94694962	CTTTTTTTTT	CTTTTTTTTTT	2769613	PASS	0	none	0.08079700000000002	3	84	0.08079700000000002
chr7-094694962-CTTTTTTTTT-CTTTTTTTTTTT	chr7	94694962	CTTTTTTTTT	CTTTTTTTTTTT	2769613	PASS	0	none	0.020971	0	84	0.020971
chr7-094694962-CTTTTTTTTT-CTTTTTTTTTTTT	chr7	94694962	CTTTTTTTTT	CTTTTTTTTTTTT	2769613	PASS	0	none	0.00900399999999999	0	84	0.00900399999999999
chr7-094694962-CTTTTTTTTT-CTTTTTTTTTTTTT	chr7	94694962	CTTTTTTTTT	CTTTTTTTTTTTTT	2769613	PASS	0	none	0.01620100000000001	0	84	0.01620100000000001
chr7-094694962-CTTTTTTTTT-CTTTTTTTTTTTTTT	chr7	94694962	CTTTTTTTTT	CTTTTTTTTTTTTTT	2769613	PASS	0	none	0.034642	5	84	0.034642
chr7-094694962-CTTTTTTTTT-CTTTTTTTTTTTTTTCTTTTTTTTTTTTTTTTTTTTTTTTTTTTTTTTTT	chr7	94694962	CTTTTTTTTT	CTTTTTTTTTTTTTTCTTTTTTTTTTTTTTTTTTTTTTTTTTTTTTTTTT	2769613	PASS	0	none	0	0	84	1e-6
chr7-094694962-CTTTTTTTTT-CTTTTTTTTTTTTTTT	chr7	94694962	CTTTTTTTTT	CTTTTTTTTTTTTTTT	2769613	PASS	0	none	0.04621800000000001	6	84	0.04621800000000001
chr7-094694962-CTTTTTTTTT-CTTTTTTTTTTTTTTTT	chr7	94694962	CTTTTTTTTT	CTTTTTTTTTTTTTTTT	2769613	PASS	0	none	0.02126100000000002	0	84	0.02126100000000002
chr7-094694962-CTTTTTTTTT-CTTTTTTTTTTTTTTTTT	chr7	94694962	CTTTTTTTTT	CTTTTTTTTTTTTTTTTT	2769613	PASS	0	none	0.00871799999999999	0	84	0.00871799999999999
chr7-094694962-CTTTTTTTTT-CTTTTTTTTTTTTTTTTTT	chr7	94694962	CTTTTTTTTT	CTTTTTTTTTTTTTTTTTT	2769613	PASS	0	none	0.004359	0	84	0.004359
chr7-094694962-CTTTTTTTTT-CTTTTTTTTTTTTTTTTTTCTTTTTTTTTTTTTTTTTTTTTTTTTTTTTTTTTTT	chr7	94694962	CTTTTTTTTT	CTTTTTTTTTTTTTTTTTTCTTTTTTTTTTTTTTTTTTTTTTTTTTTTTTTTTTT	2769613	PASS	0	none	0	0	84	1e-6
chr7-094694962-CTTTTTTTTT-CTTTTTTTTTTTTTTTTTTT	chr7	94694962	CTTTTTTTTT	CTTTTTTTTTTTTTTTTTTT	2769613	PASS	0	none	0.00191399999999999	0	84	0.00191399999999999
chr7-094694962-CTTTTTTTTT-CTTTTTTTTTTTTTTTTTTTT	chr7	94694962	CTTTTTTTTT	CTTTTTTTTTTTTTTTTTTTT	2769613	PASS	0	none	0.00132399999999999	0	84	0.00132399999999999
chr7-094694962-CTTTTTTTTT-CTTTTTTTTTTTTTTTTTTTTT	chr7	94694962	CTTTTTTTTT	CTTTTTTTTTTTTTTTTTTTTT	2769613	PASS	0	none	0.00103499999999999	0	84	0.00103499999999999
chr7-094694962-CTTTTTTTTT-CTTTTTTTTTTTTTTTTTTTTTT	chr7	94694962	CTTTTTTTTT	CTTTTTTTTTTTTTTTTTTTTTT	2769613	PASS	0	none	7.030000000000006e-4	0	84	7.030000000000006e-4
chr7-094694962-CTTTTTTTTT-CTTTTTTTTTTTTTTTTTTTTTTT	chr7	94694962	CTTTTTTTTT	CTTTTTTTTTTTTTTTTTTTTTTT	2769613	PASS	0	none	2.5100000000000014e-4	0	84	2.5100000000000014e-4
chr7-094694962-CTTTTTTTTT-CTTTTTTTTTTTTTTTTTTTTTTTT	chr7	94694962	CTTTTTTTTT	CTTTTTTTTTTTTTTTTTTTTTTTT	2769613	PASS	0	none	3.160000000000005e-4	0	84	3.160000000000005e-4
chr7-094694962-CTTTTTTTTT-CTTTTTTTTTTTTTTTTTTTTTTTTT	chr7	94694962	CTTTTTTTTT	CTTTTTTTTTTTTTTTTTTTTTTTTT	2769613	PASS	0	none	1.47e-4	0	84	1.47e-4
chr7-094694962-CTTTTTTTTT-CTTTTTTTTTTTTTTTTTTTTTTTTTT	chr7	94694962	CTTTTTTTTT	CTTTTTTTTTTTTTTTTTTTTTTTTTT	2769613	PASS	0	none	3.8200000000000034e-4	0	84	3.8200000000000034e-4
chr7-094694962-CTTTTTTTTT-CTTTTTTTTTTTTTTTTTTTTTTTTTTATTTTTTTTTTTTTTTTTTTTTTT	chr7	94694962	CTTTTTTTTT	CTTTTTTTTTTTTTTTTTTTTTTTTTTATTTTTTTTTTTTTTTTTTTTTTT	2769613	PASS	0	none	0	0	84	1e-6
chr7-094694962-CTTTTTTTTT-CTTTTTTTTTTTTTTTTTTTTTTTTTTT	chr7	94694962	CTTTTTTTTT	CTTTTTTTTTTTTTTTTTTTTTTTTTTT	2769613	PASS	0	none	3.8200000000000034e-4	0	84	3.8200000000000034e-4
chr7-094694962-CTTTTTTTTT-CTTTTTTTTTTTTTTTTTTTTTTTTTTTT	chr7	94694962	CTTTTTTTTT	CTTTTTTTTTTTTTTTTTTTTTTTTTTTT	2769613	PASS	0	none	2.720000000000003e-4	0	84	2.720000000000003e-4
chr7-094694962-CTTTTTTTTT-CTTTTTTTTTTTTTTTTTTTTTTTTTTTTCTTTTTTTTTTTT	chr7	94694962	CTTTTTTTTT	CTTTTTTTTTTTTTTTTTTTTTTTTTTTTCTTTTTTTTTTTT	2769613	PASS	0	none	0	0	84	1e-6
chr7-094694962-CTTTTTTTTT-CTTTTTTTTTTTTTTTTTTTTTTTTTTTTT	chr7	94694962	CTTTTTTTTT	CTTTTTTTTTTTTTTTTTTTTTTTTTTTTT	2769613	PASS	0	none	1.27e-4	0	84	1.27e-4
chr7-094694962-CTTTTTTTTT-CTTTTTTTTTTTTTTTTTTTTTTTTTTTTTT	chr7	94694962	CTTTTTTTTT	CTTTTTTTTTTTTTTTTTTTTTTTTTTTTTT	2769613	PASS	0	none	8.9e-5	0	84	8.9e-5
chr7-094694962-CTTTTTTTTT-CTTTTTTTTTTTTTTTTTTTTTTTTTTTTTTATTTTTTTTTTTTTTTTTTTTTTTTTTTTTTTT	chr7	94694962	CTTTTTTTTT	CTTTTTTTTTTTTTTTTTTTTTTTTTTTTTTATTTTTTTTTTTTTTTTTTTTTTTTTTTTTTTT	2769613	PASS	0	none	0	0	84	1e-6
chr7-094694962-CTTTTTTTTT-CTTTTTTTTTTTTTTTTTTTTTTTTTTTTTTT	chr7	94694962	CTTTTTTTTT	CTTTTTTTTTTTTTTTTTTTTTTTTTTTTTTT	2769613	PASS	0	none	8.9e-5	0	84	8.9e-5
chr7-094694962-CTTTTTTTTT-CTTTTTTTTTTTTTTTTTTTTTTTTTTTTTTTT	chr7	94694962	CTTTTTTTTT	CTTTTTTTTTTTTTTTTTTTTTTTTTTTTTTTT	2769613	PASS	0	none	2.09e-4	0	84	2.09e-4
chr7-094694962-CTTTTTTTTT-CTTTTTTTTTTTTTTTTTTTTTTTTTTTTTTTTT	chr7	94694962	CTTTTTTTTT	CTTTTTTTTTTTTTTTTTTTTTTTTTTTTTTTTT	2769613	PASS	0	none	4.04e-4	0	84	4.04e-4
chr7-094694962-CTTTTTTTTT-CTTTTTTTTTTTTTTTTTTTTTTTTTTTTTTTTTT	chr7	94694962	CTTTTTTTTT	CTTTTTTTTTTTTTTTTTTTTTTTTTTTTTTTTTT	2769613	PASS	0	none	3.8200000000000034e-4	0	84	3.8200000000000034e-4
chr7-094694962-CTTTTTTTTT-CTTTTTTTTTTTTTTTTTTTTTTTTTTTTTTTTTTT	chr7	94694962	CTTTTTTTTT	CTTTTTTTTTTTTTTTTTTTTTTTTTTTTTTTTTTT	2769613	PASS	0	none	7.099999999999998e-5	0	84	7.099999999999998e-5
chr7-094694962-CTTTTTTTTT-CTTTTTTTTTTTTTTTTTTTTTTTTTTTTTTTTTTTCTTTTTTTTTTTTTT	chr7	94694962	CTTTTTTTTT	CTTTTTTTTTTTTTTTTTTTTTTTTTTTTTTTTTTTCTTTTTTTTTTTTTT	2769613	PASS	0	none	0	0	84	1e-6
chr7-094694962-CTTTTTTTTT-CTTTTTTTTTTTTTTTTTTTTTTTTTTTTTTTTTTTCTTTTTTTTTTTTTTTT	chr7	94694962	CTTTTTTTTT	CTTTTTTTTTTTTTTTTTTTTTTTTTTTTTTTTTTTCTTTTTTTTTTTTTTTT	2769613	PASS	0	none	0	0	84	1e-6
chr7-094694962-CTTTTTTTTT-CTTTTTTTTTTTTTTTTTTTTTTTTTTTTTTTTTTTT	chr7	94694962	CTTTTTTTTT	CTTTTTTTTTTTTTTTTTTTTTTTTTTTTTTTTTTTT	2769613	PASS	0	none	9e-6	0	84	9e-6
chr7-094694962-CTTTTTTTTT-CTTTTTTTTTTTTTTTTTTTTTTTTTTTTTTTTTTTTT	chr7	94694962	CTTTTTTTTT	CTTTTTTTTTTTTTTTTTTTTTTTTTTTTTTTTTTTTT	2769613	PASS	0	none	2.2000000000000003e-5	0	84	2.2000000000000003e-5
chr7-094694962-CTTTTTTTTT-CTTTTTTTTTTTTTTTTTTTTTTTTTTTTTTTTTTTTTTT	chr7	94694962	CTTTTTTTTT	CTTTTTTTTTTTTTTTTTTTTTTTTTTTTTTTTTTTTTTT	2769613	PASS	0	none	0	0	84	1e-6
chr7-094694962-CTTTTTTTTT-CTTTTTTTTTTTTTTTTTTTTTTTTTTTTTTTTTTTTTTTT	chr7	94694962	CTTTTTTTTT	CTTTTTTTTTTTTTTTTTTTTTTTTTTTTTTTTTTTTTTTT	2769613	PASS	0	none	9e-6	0	84	9e-6
chr7-094694962-CTTTTTTTTT-CTTTTTTTTTTTTTTTTTTTTTTTTTTTTTTTTTTTTTTTTT	chr7	94694962	CTTTTTTTTT	CTTTTTTTTTTTTTTTTTTTTTTTTTTTTTTTTTTTTTTTTT	2769613	PASS	0	none	0	0	84	1e-6
chr7-094694962-CTTTTTTTTT-CTTTTTTTTTTTTTTTTTTTTTTTTTTTTTTTTTTTTTTTTTTTTTTCTTTTTTTTTTTTTTTTTTTTT	chr7	94694962	CTTTTTTTTT	CTTTTTTTTTTTTTTTTTTTTTTTTTTTTTTTTTTTTTTTTTTTTTTCTTTTTTTTTTTTTTTTTTTTT	2769613	PASS	0	none	0	0	84	1e-6
chr7-094694962-CTTTTTTTTT-CTTTTTTTTTTTTTTTTTTTTTTTTTTTTTTTTTTTTTTTTTTTTTTTTTTTTTTTTTTTTTTTTTTTT	chr7	94694962	CTTTTTTTTT	CTTTTTTTTTTTTTTTTTTTTTTTTTTTTTTTTTTTTTTTTTTTTTTTTTTTTTTTTTTTTTTTTTTTT	2769613	PASS	0	none	0	0	84	1e-6
chr7-094694962-CTTTTTTTTT-GTTTTTTTTT	chr7	94694962	CTTTTTTTTT	GTTTTTTTTT	2769613	PASS	0	none	3.6999999999999985e-5	0	84	3.6999999999999985e-5
chr7-094694962-CTTTTTTTTT-TTTTTTTTTT	chr7	94694962	CTTTTTTTTT	TTTTTTTTTT	2769613	PASS	0	none	0.00309	0	84	0.00309
chr7-094694963-T-*	chr7	94694963	T	*	1264.97	VQSRTrancheINDEL95.00to96.00	0	none	0.214494	27	78	0.214494
chr7-094694963-T-TTC	chr7	94694963	T	TTC	1264.97	VQSRTrancheINDEL95.00to96.00	0.0023875	afr	9.630000000000004e-4	0	78	0.0023875
chr7-094694963-T-TTTTTTTTTTTTTTTTTTTTACAAATAGCAC	chr7	94694963	T	TTTTTTTTTTTTTTTTTTTTACAAATAGCAC	1264.97	VQSRTrancheINDEL95.00to96.00	0	none	0	0	78	1e-6
chr7-094694963-T-TTTTTTTTTTTTTTTTTTTTTTTTTTTTTTTTTTTTC	chr7	94694963	T	TTTTTTTTTTTTTTTTTTTTTTTTTTTTTTTTTTTTC	1264.97	VQSRTrancheINDEL95.00to96.00	0	none	0	0	78	1e-6
chr7-094694964-T-*	chr7	94694964	T	*	482.97	VQSRTrancheINDEL95.00to96.00	0	none	0.13959700000000003	17	80	0.13959700000000003
chr7-094694964-T-TC	chr7	94694964	T	TC	482.97	VQSRTrancheINDEL95.00to96.00	0.0010981	sas	4.270000000000005e-4	0	80	0.0010981
chr7-094694964-T-TTTTTTTTTTTTTTTTTTTTACAAA	chr7	94694964	T	TTTTTTTTTTTTTTTTTTTTACAAA	482.97	VQSRTrancheINDEL95.00to96.00	0	none	0	0	80	1e-6
chr7-094694965-T-*	chr7	94694965	T	*	3382	PASS	0	none	0.114659	21	94	0.114659
chr7-094694965-T-C	chr7	94694965	T	C	3382	PASS	0.0074267	sas	7.500000000000004e-4	0	94	0.0074267
chr7-094694966-T-*	chr7	94694966	T	*	82	PASS	0	none	0.10468300000000004	21	112	0.10468300000000004
chr7-094694966-T-C	chr7	94694966	T	C	82	PASS	0.0011025	sas	2.2999999999999995e-4	0	112	0.0011025
chr7-094694967-T-*	chr7	94694967	T	*	75	PASS	0	none	0.02778600000000002	9	106	0.02778600000000002
chr7-094694967-T-C	chr7	94694967	T	C	75	PASS	9.511e-5	sas	2.2000000000000003e-5	0	106	9.511e-5
chr7-094694967-T-G	chr7	94694967	T	G	75	PASS	0	none	0	0	106	1e-6
chr7-094694969-T-*	chr7	94694969	T	*	35	PASS	0	none	6.100000000000004e-4	0	120	6.100000000000004e-4
chr7-094694969-T-C	chr7	94694969	T	C	35	PASS	0	none	9e-6	1	120	9e-6
chr7-094694982-CA-*	chr7	94694982	CA	*	80408	ExcessHet	0	none	0.036648	0	72	0.036648
chr7-094694982-CA-AA	chr7	94694982	CA	AA	80408	ExcessHet	0	none	0.031443	12	72	0.031443
chr7-094694982-CA-C	chr7	94694982	CA	C	80408	ExcessHet	0	none	9e-6	0	72	9e-6
chr7-094694982-CA-GA	chr7	94694982	CA	GA	80408	ExcessHet	0	none	8.9e-5	0	72	8.9e-5
chr7-094694982-CA-TA	chr7	94694982	CA	TA	80408	ExcessHet	0	none	0.002962	0	72	0.002962
chr7-094694984-C-*	chr7	94694984	C	*	27576	VQSRTrancheINDEL99.90to99.95	0	none	0.03430000000000001	0	90	0.03430000000000001
chr7-094694984-C-A	chr7	94694984	C	A	27576	VQSRTrancheINDEL99.90to99.95	0.023024	afr	0.01444299999999999	5	90	0.023024
chr7-094694984-C-CT	chr7	94694984	C	CT	27576	VQSRTrancheINDEL99.90to99.95	0	none	0	0	90	1e-6
chr7-094694984-C-T	chr7	94694984	C	T	27576	VQSRTrancheINDEL99.90to99.95	2e-6	nfe	1.27e-4	0	90	1.27e-4
chr7-094694990-G-*	chr7	94694990	G	*	3214	PASS	0	none	0.03395700000000001	0	92	0.03395700000000001
chr7-094694990-G-A	chr7	94694990	G	A	3214	PASS	3.235e-5	nfe	5.2999999999999994e-5	0	92	5.2999999999999994e-5
chr7-094694990-G-C	chr7	94694990	G	C	3214	PASS	0	none	0	0	92	1e-6
chr7-094694990-G-T	chr7	94694990	G	T	3214	PASS	9.3748e-4	nfe	0.00191399999999999	0	92	0.00191399999999999
chr7-094694993-C-*	chr7	94694993	C	*	10258	PASS	0	none	0.031799	0	84	0.031799
chr7-094694993-C-A	chr7	94694993	C	A	10258	PASS	0.0018584	nfe	0.00132399999999999	0	84	0.0018584
chr7-094694993-C-T	chr7	94694993	C	T	10258	PASS	0.0029086	sas	0.001988	0	84	0.0029086
chr7-094695718-T-G	chr7	94695718	T	G	1552797	PASS	0.20601	afr	0.08905600000000001	7	134	0.20601
chr7-094695840-C-CA	chr7	94695840	C	CA	7766534.97	ExcessHet	0	none	0	0	112	1e-6
chr7-094695840-C-CT	chr7	94695840	C	CT	7766534.97	ExcessHet	0.80418	eas	0.7249930000000003	77	112	0.80418
chr7-094695846-A-*	chr7	94695846	A	*	217343	ExcessHet	0	none	2.2000000000000003e-5	0	98	2.2000000000000003e-5
chr7-094695846-A-T	chr7	94695846	A	T	217343	ExcessHet	0.07476	afr	0.15113800000000002	17	98	0.15113800000000002
chr7-094695847-AT-*	chr7	94695847	AT	*	8437497	PASS	0	none	9e-6	0	106	9e-6
chr7-094695847-AT-A	chr7	94695847	AT	A	8437497	PASS	1.72e-6	nfe	1.0799999999999996e-4	0	106	1.0799999999999996e-4
chr7-094695847-AT-ATT	chr7	94695847	AT	ATT	8437497	PASS	0	none	1.0799999999999996e-4	0	106	1.0799999999999996e-4
chr7-094695847-AT-ATTT	chr7	94695847	AT	ATTT	8437497	PASS	0	none	0.041979	3	106	0.041979
chr7-094695847-AT-ATTTT	chr7	94695847	AT	ATTTT	8437497	PASS	0	none	5.2999999999999994e-5	0	106	5.2999999999999994e-5
chr7-094695847-AT-TT	chr7	94695847	AT	TT	8437497	PASS	0	none	0.7640870000000001	80	106	0.7640870000000001
chr7-094695952-T-C	chr7	94695952	T	C	5308132	PASS	0.95877	eas	0.8221760000000007	105	122	0.95877
chr7-094783217-G-A	chr7	94783217	G	A	9079	PASS	0.0010355	nfe	2.9400000000000004e-4	1	130	0.0010355
chr7-094783217-G-C	chr7	94783217	G	C	9079	PASS	0	none	9e-6	0	130	9e-6
chr7-094783352-A-T	chr7	94783352	A	T	2049760	PASS	0.21081	afr	0.092035	8	134	0.21081
chr7-094834576-C-T	chr7	94834576	C	T	16417	PASS	0.32663	amr	0.01176699999999999	0	0	0.32663
chr7-094909752-T-C	chr7	94909752	T	C	86259	PASS	0.055385	amr	0.03539300000000001	0	10	0.055385
chr7-094909817-GA-G	chr7	94909817	GA	G	5429.97	PASS	4.6398e-4	nfe	3.820000000000003e-4	0	92	4.6398e-4
chr7-094909817-GA-GAA	chr7	94909817	GA	GAA	5429.97	PASS	0	none	0.003216	0	92	0.003216
chr7-094909963-A-C	chr7	94909963	A	C	69234	PASS	0.01194	nfe	0.005854	2	134	0.01194
chr7-094910224-C-T	chr7	94910224	C	T	3945779	PASS	0.21493	amr	0.093055	14	134	0.21493
chr7-094911104-A-G	chr7	94911104	A	G	5403363	PASS	0.33496	afr	0.083289	7	134	0.33496
chr7-094911215-G-A	chr7	94911215	G	A	3223785	PASS	0.07912	nfe	0.045692	11	134	0.07912
chr7-095018664-T-G	chr7	95018664	T	G	143956	PASS	0.66335	nfe	0.09622	0	0	0.66335
chr7-095111212-GTTTTT-*	chr7	95111212	GTTTTT	*	890400	ExcessHet	0	none	0	0	116	1e-6
chr7-095111212-GTTTTT-ATTTTT	chr7	95111212	GTTTTT	ATTTTT	890400	ExcessHet	0	none	0	0	116	1e-6
chr7-095111212-GTTTTT-G	chr7	95111212	GTTTTT	G	890400	ExcessHet	4.9e-6	nfe	0	0	116	4.9e-6
chr7-095111212-GTTTTT-GT	chr7	95111212	GTTTTT	GT	890400	ExcessHet	0	none	0	0	116	1e-6
chr7-095111212-GTTTTT-GTT	chr7	95111212	GTTTTT	GTT	890400	ExcessHet	0	none	1.47e-4	0	116	1.47e-4
chr7-095111212-GTTTTT-GTTT	chr7	95111212	GTTTTT	GTTT	890400	ExcessHet	0	none	0.002815	0	116	0.002815
chr7-095111212-GTTTTT-GTTTT	chr7	95111212	GTTTTT	GTTTT	890400	ExcessHet	0	none	0.06503700000000001	10	116	0.06503700000000001
chr7-095111212-GTTTTT-GTTTTTT	chr7	95111212	GTTTTT	GTTTTTT	890400	ExcessHet	0	none	0.25538199999999966	43	116	0.25538199999999966
chr7-095111212-GTTTTT-GTTTTTTT	chr7	95111212	GTTTTT	GTTTTTTT	890400	ExcessHet	0	none	0.01264299999999999	1	116	0.01264299999999999
chr7-095111212-GTTTTT-GTTTTTTTT	chr7	95111212	GTTTTT	GTTTTTTTT	890400	ExcessHet	0	none	5.640000000000005e-4	0	116	5.640000000000005e-4
chr7-095111212-GTTTTT-GTTTTTTTTT	chr7	95111212	GTTTTT	GTTTTTTTTT	890400	ExcessHet	0	none	5.2999999999999994e-5	0	116	5.2999999999999994e-5
chr7-095111212-GTTTTT-GTTTTTTTTTTTTTTTTTT	chr7	95111212	GTTTTT	GTTTTTTTTTTTTTTTTTT	890400	ExcessHet	0	none	0	0	116	1e-6
chr7-095111212-GTTTTT-TTTTTT	chr7	95111212	GTTTTT	TTTTTT	890400	ExcessHet	0	none	3.6999999999999985e-5	0	116	3.6999999999999985e-5
chr7-095111226-CTG-*	chr7	95111226	CTG	*	65314	VQSRTrancheINDEL99.90to99.95	0	none	4.720000000000004e-4	0	110	4.720000000000004e-4
chr7-095111226-CTG-ATG	chr7	95111226	CTG	ATG	65314	VQSRTrancheINDEL99.90to99.95	0	none	0.00176699999999999	2	110	0.00176699999999999
chr7-095111226-CTG-C	chr7	95111226	CTG	C	65314	VQSRTrancheINDEL99.90to99.95	0	none	0	0	110	1e-6
chr7-095111226-CTG-GTG	chr7	95111226	CTG	GTG	65314	VQSRTrancheINDEL99.90to99.95	0	none	2.2000000000000003e-5	0	110	2.2000000000000003e-5
chr7-095111226-CTG-TTG	chr7	95111226	CTG	TTG	65314	VQSRTrancheINDEL99.90to99.95	0	none	0.02148600000000001	0	110	0.02148600000000001
chr7-095111385-G-A	chr7	95111385	G	A	11308	PASS	0	none	9e-6	0	134	9e-6
chr7-095111385-G-C	chr7	95111385	G	C	11308	PASS	8.9101e-4	nfe	2.5100000000000014e-4	1	134	8.9101e-4
chr7-095162123-A-T	chr7	95162123	A	T	17419	PASS	0.0050537	nfe	0.002065	1	134	0.0050537
chr7-095198501-A-G	chr7	95198501	A	G	66495	PASS	0.075568	amr	0.00539	1	134	0.075568
chr7-095247583-T-G	chr7	95247583	T	G	484	PASS	3.7e-7	nfe	0	1	134	1e-6
chr7-095249913-A-T	chr7	95249913	A	T	7723064	PASS	0.79469	afr	0.552741	80	134	0.79469
chr7-095251862-A-C	chr7	95251862	A	C	102072	PASS	0.0064035	nfe	0.003804	1	134	0.0064035
chr7-095251862-A-G	chr7	95251862	A	G	102072	PASS	2.2078e-4	sas	0	0	134	2.2078e-4
chr7-095268489-T-C	chr7	95268489	T	C	5963055	PASS	0.44112	eas	0.4088129999999995	53	134	0.44112
chr7-095268633-C-A	chr7	95268633	C	A	15294	PASS	1.093e-5	nfe	9e-6	0	134	1.093e-5
chr7-095268633-C-T	chr7	95268633	C	T	15294	PASS	0.017018	amr	4.950000000000003e-4	1	134	0.017018
chr7-095269499-G-A	chr7	95269499	G	A	19011114	PASS	0.68147	eas	0.5582610000000001	70	134	0.68147
chr7-095273762-G-A	chr7	95273762	G	A	1279	PASS	2.677e-5	sas	9e-6	1	134	2.677e-5
chr7-095274108-G-A	chr7	95274108	G	A	2425663	PASS	0.46048	eas	0.08495200000000001	7	134	0.46048
chr7-095284095-T-C	chr7	95284095	T	C	255699	PASS	0.010783	nfe	0.005854	3	134	0.010783
chr7-095286965-CTT-ATT	chr7	95286965	CTT	ATT	43935	ExcessHet	0	none	9e-6	0	118	9e-6
chr7-095286965-CTT-C	chr7	95286965	CTT	C	43935	ExcessHet	2.071e-5	sas	3.6999999999999985e-5	0	118	3.6999999999999985e-5
chr7-095286965-CTT-CT	chr7	95286965	CTT	CT	43935	ExcessHet	0	none	0.01403299999999998	1	118	0.01403299999999998
chr7-095286965-CTT-CTTT	chr7	95286965	CTT	CTTT	43935	ExcessHet	0	none	0.02138500000000002	2	118	0.02138500000000002
chr7-095286965-CTT-CTTTT	chr7	95286965	CTT	CTTTT	43935	ExcessHet	0	none	3.6999999999999985e-5	0	118	3.6999999999999985e-5
chr7-095286965-CTT-CTTTTTT	chr7	95286965	CTT	CTTTTTT	43935	ExcessHet	0	none	0	0	118	1e-6
chr7-095286965-CTT-CTTTTTTTTTT	chr7	95286965	CTT	CTTTTTTTTTT	43935	ExcessHet	0	none	5.2999999999999994e-5	0	118	5.2999999999999994e-5
chr7-095286965-CTT-CTTTTTTTTTTTTTTT	chr7	95286965	CTT	CTTTTTTTTTTTTTTT	43935	ExcessHet	0	none	5.2999999999999994e-5	0	118	5.2999999999999994e-5
chr7-095286965-CTT-CTTTTTTTTTTTTTTTTTT	chr7	95286965	CTT	CTTTTTTTTTTTTTTTTTT	43935	ExcessHet	0	none	9e-6	0	118	9e-6
chr7-095288582-G-A	chr7	95288582	G	A	75604	PASS	0.012025	sas	0.00254	1	134	0.012025
chr7-095290213-A-G	chr7	95290213	A	G	2832173	PASS	0.18761	amr	0.06683600000000002	8	134	0.18761
chr7-095291168-T-C	chr7	95291168	T	C	15893	PASS	0.13628	nfe	0.01265499999999999	0	0	0.13628
chr7-095294079-T-C	chr7	95294079	T	C	18553	PASS	0.4272	nfe	0.01453799999999999	0	0	0.4272
chr7-095298365-A-G	chr7	95298365	A	G	1190529	PASS	0.8673	eas	0.3975769999999994	0	0	0.8673
chr7-095298396-T-C	chr7	95298396	T	C	172596	PASS	0.38613	eas	0.05015400000000002	0	0	0.38613
chr7-095298612-C-CAGGCAACACATGTGCTTT	chr7	95298612	C	CAGGCAACACATGTGCTTT	8865010	PASS	0	none	0	0	72	1e-6
chr7-095298612-C-T	chr7	95298612	C	T	8865010	PASS	0.76612	sas	0.64587	58	72	0.76612
chr7-095299196-A-ATCT	chr7	95299196	A	ATCT	65797.97	PASS	0.0010171	nfe	0.00103599999999999	1	134	0.00103599999999999
chr7-095299242-AAC-A	chr7	95299242	AAC	A	2427355.97	PASS	0.17645	amr	0.07208500000000002	7	134	0.17645
chr7-095302075-C-T	chr7	95302075	C	T	1053477	PASS	0.13636	afr	0.070707	7	128	0.13636
chr7-095302096-CAAAAAAAAAAAA-C	chr7	95302096	CAAAAAAAAAAAA	C	1939614.97	VQSRTrancheINDEL95.00to96.00	2.056e-5	nfe	0	0	16	2.056e-5
chr7-095302096-CAAAAAAAAAAAA-CA	chr7	95302096	CAAAAAAAAAAAA	CA	1939614.97	VQSRTrancheINDEL95.00to96.00	0	none	9e-6	0	16	9e-6
chr7-095302096-CAAAAAAAAAAAA-CAA	chr7	95302096	CAAAAAAAAAAAA	CAA	1939614.97	VQSRTrancheINDEL95.00to96.00	0	none	2.2000000000000003e-5	0	16	2.2000000000000003e-5
chr7-095302096-CAAAAAAAAAAAA-CAAA	chr7	95302096	CAAAAAAAAAAAA	CAAA	1939614.97	VQSRTrancheINDEL95.00to96.00	0	none	1.6699999999999994e-4	0	16	1.6699999999999994e-4
chr7-095302096-CAAAAAAAAAAAA-CAAAA	chr7	95302096	CAAAAAAAAAAAA	CAAAA	1939614.97	VQSRTrancheINDEL95.00to96.00	0	none	6.080000000000004e-4	0	16	6.080000000000004e-4
chr7-095302096-CAAAAAAAAAAAA-CAAAAA	chr7	95302096	CAAAAAAAAAAAA	CAAAAA	1939614.97	VQSRTrancheINDEL95.00to96.00	0	none	0.003387	0	16	0.003387
chr7-095302096-CAAAAAAAAAAAA-CAAAAAA	chr7	95302096	CAAAAAAAAAAAA	CAAAAAA	1939614.97	VQSRTrancheINDEL95.00to96.00	0	none	0.01036499999999999	0	16	0.01036499999999999
chr7-095302096-CAAAAAAAAAAAA-CAAAAAAA	chr7	95302096	CAAAAAAAAAAAA	CAAAAAAA	1939614.97	VQSRTrancheINDEL95.00to96.00	0	none	0.00826099999999999	0	16	0.00826099999999999
chr7-095302096-CAAAAAAAAAAAA-CAAAAAAAA	chr7	95302096	CAAAAAAAAAAAA	CAAAAAAAA	1939614.97	VQSRTrancheINDEL95.00to96.00	0	none	0.01375899999999999	0	16	0.01375899999999999
chr7-095302096-CAAAAAAAAAAAA-CAAAAAAAAA	chr7	95302096	CAAAAAAAAAAAA	CAAAAAAAAA	1939614.97	VQSRTrancheINDEL95.00to96.00	0	none	0.02779600000000002	0	16	0.02779600000000002
chr7-095302096-CAAAAAAAAAAAA-CAAAAAAAAAA	chr7	95302096	CAAAAAAAAAAAA	CAAAAAAAAAA	1939614.97	VQSRTrancheINDEL95.00to96.00	0	none	0.05036200000000002	0	16	0.05036200000000002
chr7-095302096-CAAAAAAAAAAAA-CAAAAAAAAAAA	chr7	95302096	CAAAAAAAAAAAA	CAAAAAAAAAAA	1939614.97	VQSRTrancheINDEL95.00to96.00	0	none	0.082916	1	16	0.082916
chr7-095302096-CAAAAAAAAAAAA-CAAAAAAAAAAAAA	chr7	95302096	CAAAAAAAAAAAA	CAAAAAAAAAAAAA	1939614.97	VQSRTrancheINDEL95.00to96.00	0	none	0.115675	0	16	0.115675
chr7-095302096-CAAAAAAAAAAAA-CAAAAAAAAAAAAAA	chr7	95302096	CAAAAAAAAAAAA	CAAAAAAAAAAAAAA	1939614.97	VQSRTrancheINDEL95.00to96.00	0	none	0.05907300000000002	0	16	0.05907300000000002
chr7-095302096-CAAAAAAAAAAAA-CAAAAAAAAAAAAAAA	chr7	95302096	CAAAAAAAAAAAA	CAAAAAAAAAAAAAAA	1939614.97	VQSRTrancheINDEL95.00to96.00	0	none	0.02111500000000001	0	16	0.02111500000000001
chr7-095302096-CAAAAAAAAAAAA-CAAAAAAAAAAAAAAAA	chr7	95302096	CAAAAAAAAAAAA	CAAAAAAAAAAAAAAAA	1939614.97	VQSRTrancheINDEL95.00to96.00	0	none	0.00815699999999999	0	16	0.00815699999999999
chr7-095302096-CAAAAAAAAAAAA-CAAAAAAAAAAAAAAAAA	chr7	95302096	CAAAAAAAAAAAA	CAAAAAAAAAAAAAAAAA	1939614.97	VQSRTrancheINDEL95.00to96.00	0	none	0.005784	0	16	0.005784
chr7-095302096-CAAAAAAAAAAAA-CAAAAAAAAAAAAAAAAAA	chr7	95302096	CAAAAAAAAAAAA	CAAAAAAAAAAAAAAAAAA	1939614.97	VQSRTrancheINDEL95.00to96.00	0	none	0.005578	0	16	0.005578
chr7-095302096-CAAAAAAAAAAAA-CAAAAAAAAAAAAAAAAAAA	chr7	95302096	CAAAAAAAAAAAA	CAAAAAAAAAAAAAAAAAAA	1939614.97	VQSRTrancheINDEL95.00to96.00	0	none	0.007536	0	16	0.007536
chr7-095302096-CAAAAAAAAAAAA-CAAAAAAAAAAAAAAAAAAAA	chr7	95302096	CAAAAAAAAAAAA	CAAAAAAAAAAAAAAAAAAAA	1939614.97	VQSRTrancheINDEL95.00to96.00	0	none	0.00903899999999999	0	16	0.00903899999999999
chr7-095302096-CAAAAAAAAAAAA-CAAAAAAAAAAAAAAAAAAAAA	chr7	95302096	CAAAAAAAAAAAA	CAAAAAAAAAAAAAAAAAAAAA	1939614.97	VQSRTrancheINDEL95.00to96.00	0	none	0.01266099999999999	0	16	0.01266099999999999
chr7-095302096-CAAAAAAAAAAAA-CAAAAAAAAAAAAAAAAAAAAAA	chr7	95302096	CAAAAAAAAAAAA	CAAAAAAAAAAAAAAAAAAAAAA	1939614.97	VQSRTrancheINDEL95.00to96.00	0	none	0.01119899999999999	0	16	0.01119899999999999
chr7-095302096-CAAAAAAAAAAAA-CAAAAAAAAAAAAAAAAAAAAAAA	chr7	95302096	CAAAAAAAAAAAA	CAAAAAAAAAAAAAAAAAAAAAAA	1939614.97	VQSRTrancheINDEL95.00to96.00	0	none	0.006891	0	16	0.006891
chr7-095302096-CAAAAAAAAAAAA-CAAAAAAAAAAAAAAAAAAAAAAAA	chr7	95302096	CAAAAAAAAAAAA	CAAAAAAAAAAAAAAAAAAAAAAAA	1939614.97	VQSRTrancheINDEL95.00to96.00	0	none	0.004122	0	16	0.004122
chr7-095302096-CAAAAAAAAAAAA-CAAAAAAAAAAAAAAAAAAAAAAAAA	chr7	95302096	CAAAAAAAAAAAA	CAAAAAAAAAAAAAAAAAAAAAAAAA	1939614.97	VQSRTrancheINDEL95.00to96.00	0	none	0.00176199999999999	0	16	0.00176199999999999
chr7-095302096-CAAAAAAAAAAAA-CAAAAAAAAAAAAAAAAAAAAAAAAAA	chr7	95302096	CAAAAAAAAAAAA	CAAAAAAAAAAAAAAAAAAAAAAAAAA	1939614.97	VQSRTrancheINDEL95.00to96.00	0	none	0.00144399999999999	0	16	0.00144399999999999
chr7-095302096-CAAAAAAAAAAAA-CAAAAAAAAAAAAAAAAAAAAAAAAAAA	chr7	95302096	CAAAAAAAAAAAA	CAAAAAAAAAAAAAAAAAAAAAAAAAAA	1939614.97	VQSRTrancheINDEL95.00to96.00	0	none	6.080000000000004e-4	0	16	6.080000000000004e-4
chr7-095302096-CAAAAAAAAAAAA-CAAAAAAAAAAAAAAAAAAAAAAAAAAAA	chr7	95302096	CAAAAAAAAAAAA	CAAAAAAAAAAAAAAAAAAAAAAAAAAAA	1939614.97	VQSRTrancheINDEL95.00to96.00	0	none	4.710000000000004e-4	0	16	4.710000000000004e-4
chr7-095302096-CAAAAAAAAAAAA-CAAAAAAAAAAAAAAAAAAAAAAAAAAAAA	chr7	95302096	CAAAAAAAAAAAA	CAAAAAAAAAAAAAAAAAAAAAAAAAAAAA	1939614.97	VQSRTrancheINDEL95.00to96.00	0	none	2.2899999999999996e-4	0	16	2.2899999999999996e-4
chr7-095302096-CAAAAAAAAAAAA-CAAAAAAAAAAAAAAAAAAAAAAAAAAAAAA	chr7	95302096	CAAAAAAAAAAAA	CAAAAAAAAAAAAAAAAAAAAAAAAAAAAAA	1939614.97	VQSRTrancheINDEL95.00to96.00	0	none	6.999999999999998e-5	0	16	6.999999999999998e-5
chr7-095302096-CAAAAAAAAAAAA-CAAAAAAAAAAAAAAAAAAAAAAAAAAAAAAA	chr7	95302096	CAAAAAAAAAAAA	CAAAAAAAAAAAAAAAAAAAAAAAAAAAAAAA	1939614.97	VQSRTrancheINDEL95.00to96.00	0	none	2.2000000000000003e-5	0	16	2.2000000000000003e-5
chr7-095302096-CAAAAAAAAAAAA-CAAAAAAAAAAAAAAAAAAAAAAAAAAAAAAAA	chr7	95302096	CAAAAAAAAAAAA	CAAAAAAAAAAAAAAAAAAAAAAAAAAAAAAAA	1939614.97	VQSRTrancheINDEL95.00to96.00	0	none	8.9e-5	0	16	8.9e-5
chr7-095302096-CAAAAAAAAAAAA-CAAAAAAAAAAAAAAAAAAAAAAAAAAAAAAAAA	chr7	95302096	CAAAAAAAAAAAA	CAAAAAAAAAAAAAAAAAAAAAAAAAAAAAAAAA	1939614.97	VQSRTrancheINDEL95.00to96.00	0	none	0	0	16	1e-6
chr7-095302096-CAAAAAAAAAAAA-CAAAAAAAAAAAAAAAAAAAAAAAAAAAAAAAAAA	chr7	95302096	CAAAAAAAAAAAA	CAAAAAAAAAAAAAAAAAAAAAAAAAAAAAAAAAA	1939614.97	VQSRTrancheINDEL95.00to96.00	0	none	9e-6	0	16	9e-6
chr7-095302096-CAAAAAAAAAAAA-CAAAAAAAAAAAAAAAAAAAAAAAAAAAAAAAAAAAA	chr7	95302096	CAAAAAAAAAAAA	CAAAAAAAAAAAAAAAAAAAAAAAAAAAAAAAAAAAA	1939614.97	VQSRTrancheINDEL95.00to96.00	0	none	9e-6	0	16	9e-6
chr7-095302096-CAAAAAAAAAAAA-CAAAAAAAAAAAAAAAAAAAAAAAAAAAAAAAAAAAAA	chr7	95302096	CAAAAAAAAAAAA	CAAAAAAAAAAAAAAAAAAAAAAAAAAAAAAAAAAAAA	1939614.97	VQSRTrancheINDEL95.00to96.00	0	none	2.2000000000000003e-5	0	16	2.2000000000000003e-5
chr7-095302096-CAAAAAAAAAAAA-CAAAAAAAAAAAAAAAAAAAAAAAAAAAAAAAAAAAAAA	chr7	95302096	CAAAAAAAAAAAA	CAAAAAAAAAAAAAAAAAAAAAAAAAAAAAAAAAAAAAA	1939614.97	VQSRTrancheINDEL95.00to96.00	0	none	9e-6	0	16	9e-6
chr7-095302096-CAAAAAAAAAAAA-CAAAAAAAAAAAAAAAAAAAAAAAAAAAAAAAAAAAAAAAA	chr7	95302096	CAAAAAAAAAAAA	CAAAAAAAAAAAAAAAAAAAAAAAAAAAAAAAAAAAAAAAA	1939614.97	VQSRTrancheINDEL95.00to96.00	0	none	0	0	16	1e-6
chr7-095302096-CAAAAAAAAAAAA-CAAAAAAAAAAAAAAAAAAAAAAAAAAAAAAAAAAAAAAAAA	chr7	95302096	CAAAAAAAAAAAA	CAAAAAAAAAAAAAAAAAAAAAAAAAAAAAAAAAAAAAAAAA	1939614.97	VQSRTrancheINDEL95.00to96.00	0	none	0	0	16	1e-6
chr7-095302096-CAAAAAAAAAAAA-CAAAAAAAAAAAAAAAAAAAAAAAAAAAAAAAAAAAAAAAAAA	chr7	95302096	CAAAAAAAAAAAA	CAAAAAAAAAAAAAAAAAAAAAAAAAAAAAAAAAAAAAAAAAA	1939614.97	VQSRTrancheINDEL95.00to96.00	0	none	0	0	16	1e-6
chr7-095302096-CAAAAAAAAAAAA-CAAAAAAAAAAAAAAAATAAAAAAAAAAAAAAAAAAAAAAAAAAAAAAA	chr7	95302096	CAAAAAAAAAAAA	CAAAAAAAAAAAAAAAATAAAAAAAAAAAAAAAAAAAAAAAAAAAAAAA	1939614.97	VQSRTrancheINDEL95.00to96.00	0	none	0	0	16	1e-6
chr7-095302096-CAAAAAAAAAAAA-CAAAAAAAAAAACAAAAAAAAAAAAAAAAAAA	chr7	95302096	CAAAAAAAAAAAA	CAAAAAAAAAAACAAAAAAAAAAAAAAAAAAA	1939614.97	VQSRTrancheINDEL95.00to96.00	0	none	0	0	16	1e-6
chr7-095302096-CAAAAAAAAAAAA-CAAAGAAAAAAAGAAAAAAAAAAAAATAAAAAAAAAAAAAAAAAAAAAAAAAAAAAAAAAAAA	chr7	95302096	CAAAAAAAAAAAA	CAAAGAAAAAAAGAAAAAAAAAAAAATAAAAAAAAAAAAAAAAAAAAAAAAAAAAAAAAAAAA	1939614.97	VQSRTrancheINDEL95.00to96.00	0	none	0	0	16	1e-6
chr7-095302096-CAAAAAAAAAAAA-CACAAAAAAAAAAAAAAAAA	chr7	95302096	CAAAAAAAAAAAA	CACAAAAAAAAAAAAAAAAA	1939614.97	VQSRTrancheINDEL95.00to96.00	0	none	0	0	16	1e-6
chr7-095302096-CAAAAAAAAAAAA-CACAAAAAAAAAAAAAAAAAAAAA	chr7	95302096	CAAAAAAAAAAAA	CACAAAAAAAAAAAAAAAAAAAAA	1939614.97	VQSRTrancheINDEL95.00to96.00	0	none	0	0	16	1e-6
chr7-095302108-AAAAAAAAAAAAAAC-*	chr7	95302108	AAAAAAAAAAAAAAC	*	281	VQSRTrancheINDEL95.00to96.00	0	none	0	0	60	1e-6
chr7-095302108-AAAAAAAAAAAAAAC-A	chr7	95302108	AAAAAAAAAAAAAAC	A	281	VQSRTrancheINDEL95.00to96.00	0	none	5.2999999999999994e-5	0	60	5.2999999999999994e-5
chr7-095302108-AAAAAAAAAAAAAAC-AAAAAAAAAAAAAACAAAAAAAAAAAAAC	chr7	95302108	AAAAAAAAAAAAAAC	AAAAAAAAAAAAAACAAAAAAAAAAAAAC	281	VQSRTrancheINDEL95.00to96.00	0	none	9e-6	0	60	9e-6
chr7-095302108-AAAAAAAAAAAAAAC-CAAAAAAAAAAAAAC	chr7	95302108	AAAAAAAAAAAAAAC	CAAAAAAAAAAAAAC	281	VQSRTrancheINDEL95.00to96.00	0	none	9e-6	0	60	9e-6
chr7-095302109-AAAAAAAAAAAAAC-*	chr7	95302109	AAAAAAAAAAAAAC	*	3355	VQSRTrancheINDEL95.00to96.00	0	none	5.2999999999999994e-5	0	64	5.2999999999999994e-5
chr7-095302109-AAAAAAAAAAAAAC-A	chr7	95302109	AAAAAAAAAAAAAC	A	3355	VQSRTrancheINDEL95.00to96.00	2.9234e-4	eas	2.08e-4	0	64	2.9234e-4
chr7-095302109-AAAAAAAAAAAAAC-AAAAAAAAACAAAAAAAAAAAAC	chr7	95302109	AAAAAAAAAAAAAC	AAAAAAAAACAAAAAAAAAAAAC	3355	VQSRTrancheINDEL95.00to96.00	0	none	0	0	64	1e-6
chr7-095302109-AAAAAAAAAAAAAC-ACAAAAAAAAAAAAC	chr7	95302109	AAAAAAAAAAAAAC	ACAAAAAAAAAAAAC	3355	VQSRTrancheINDEL95.00to96.00	0	none	0	0	64	1e-6
chr7-095302109-AAAAAAAAAAAAAC-CAAAAAAAAAAAAC	chr7	95302109	AAAAAAAAAAAAAC	CAAAAAAAAAAAAC	3355	VQSRTrancheINDEL95.00to96.00	0	none	2.08e-4	1	64	2.08e-4
chr7-095302111-AAAAAAAAAAAC-*	chr7	95302111	AAAAAAAAAAAC	*	5983.97	VQSRTrancheINDEL95.00to96.00	0	none	0.00161699999999999	0	66	0.00161699999999999
chr7-095302111-AAAAAAAAAAAC-A	chr7	95302111	AAAAAAAAAAAC	A	5983.97	VQSRTrancheINDEL95.00to96.00	0.0057332	amr	0.003442	1	66	0.0057332
chr7-095302111-AAAAAAAAAAAC-AAAAAGAAAAAAAAAAC	chr7	95302111	AAAAAAAAAAAC	AAAAAGAAAAAAAAAAC	5983.97	VQSRTrancheINDEL95.00to96.00	0	none	0	0	66	1e-6
chr7-095302112-AAAAAAAAAAC-*	chr7	95302112	AAAAAAAAAAC	*	34002	VQSRTrancheINDEL99.00to99.50	0	none	0.004791	1	68	0.004791
chr7-095302112-AAAAAAAAAAC-A	chr7	95302112	AAAAAAAAAAC	A	34002	VQSRTrancheINDEL99.00to99.50	0.04408	amr	0.01611400000000001	3	68	0.04408
chr7-095302112-AAAAAAAAAAC-CAAAAAAAAAC	chr7	95302112	AAAAAAAAAAC	CAAAAAAAAAC	34002	VQSRTrancheINDEL99.00to99.50	0	none	0	0	68	1e-6
chr7-095302113-AAAAAAAAACC-*	chr7	95302113	AAAAAAAAACC	*	373512	VQSRTrancheINDEL99.50to99.90	0	none	0.01220799999999998	4	70	0.01220799999999998
chr7-095302113-AAAAAAAAACC-A	chr7	95302113	AAAAAAAAACC	A	373512	VQSRTrancheINDEL99.50to99.90	1.917e-5	amr	0	0	70	1.917e-5
chr7-095302113-AAAAAAAAACC-AACAAAAAAAACC	chr7	95302113	AAAAAAAAACC	AACAAAAAAAACC	373512	VQSRTrancheINDEL99.50to99.90	0	none	9e-6	0	70	9e-6
chr7-095302113-AAAAAAAAACC-AC	chr7	95302113	AAAAAAAAACC	AC	373512	VQSRTrancheINDEL99.50to99.90	0	none	0.04643800000000001	3	70	0.04643800000000001
chr7-095302113-AAAAAAAAACC-ACAAAAAAAACC	chr7	95302113	AAAAAAAAACC	ACAAAAAAAACC	373512	VQSRTrancheINDEL99.50to99.90	0	none	1.47e-4	0	70	1.47e-4
chr7-095302113-AAAAAAAAACC-CAAAAAAAACC	chr7	95302113	AAAAAAAAACC	CAAAAAAAACC	373512	VQSRTrancheINDEL99.50to99.90	0	none	9e-6	0	70	9e-6
chr7-095302114-AAAAAAAACC-*	chr7	95302114	AAAAAAAACC	*	195293	VQSRTrancheINDEL99.00to99.50	0	none	0.056114	4	68	0.056114
chr7-095302114-AAAAAAAACC-A	chr7	95302114	AAAAAAAACC	A	195293	VQSRTrancheINDEL99.00to99.50	2.9792e-4	amr	3.6999999999999985e-5	0	68	2.9792e-4
chr7-095302114-AAAAAAAACC-AAAAAAAAACAAAAAAACC	chr7	95302114	AAAAAAAACC	AAAAAAAAACAAAAAAACC	195293	VQSRTrancheINDEL99.00to99.50	0	none	0	0	68	1e-6
chr7-095302114-AAAAAAAACC-AC	chr7	95302114	AAAAAAAACC	AC	195293	VQSRTrancheINDEL99.00to99.50	0	none	0.00886999999999999	0	68	0.00886999999999999
chr7-095302114-AAAAAAAACC-CAAAAAAACC	chr7	95302114	AAAAAAAACC	CAAAAAAACC	195293	VQSRTrancheINDEL99.00to99.50	0	none	9e-6	0	68	9e-6
chr7-095302115-AAAAAAACC-*	chr7	95302115	AAAAAAACC	*	48453	VQSRTrancheINDEL99.00to99.50	0	none	0.06327300000000001	4	70	0.06327300000000001
chr7-095302115-AAAAAAACC-A	chr7	95302115	AAAAAAACC	A	48453	VQSRTrancheINDEL99.00to99.50	3.638e-5	nfe	0	0	70	3.638e-5
chr7-095302115-AAAAAAACC-AC	chr7	95302115	AAAAAAACC	AC	48453	VQSRTrancheINDEL99.00to99.50	0	none	0.00137299999999999	0	70	0.00137299999999999
chr7-095302115-AAAAAAACC-ACCAAAAAACC	chr7	95302115	AAAAAAACC	ACCAAAAAACC	48453	VQSRTrancheINDEL99.00to99.50	0	none	9e-6	0	70	9e-6
chr7-095302115-AAAAAAACC-CAAAAAACC	chr7	95302115	AAAAAAACC	CAAAAAACC	48453	VQSRTrancheINDEL99.00to99.50	0	none	2.2000000000000003e-5	0	70	2.2000000000000003e-5
chr7-095302116-AAAAAACC-*	chr7	95302116	AAAAAACC	*	7231.97	VQSRTrancheINDEL99.00to99.50	0	none	0.06455900000000002	4	72	0.06455900000000002
chr7-095302116-AAAAAACC-A	chr7	95302116	AAAAAACC	A	7231.97	VQSRTrancheINDEL99.00to99.50	4.28e-6	nfe	0	0	72	4.28e-6
chr7-095302116-AAAAAACC-AC	chr7	95302116	AAAAAACC	AC	7231.97	VQSRTrancheINDEL99.00to99.50	0	none	2.9400000000000004e-4	0	72	2.9400000000000004e-4
chr7-095302117-AAAAAC-*	chr7	95302117	AAAAAC	*	2640	VQSRTrancheINDEL99.50to99.90	0	none	0.06494000000000001	4	76	0.06494000000000001
chr7-095302117-AAAAAC-A	chr7	95302117	AAAAAC	A	2640	VQSRTrancheINDEL99.50to99.90	4.1362e-4	sas	1.47e-4	0	76	4.1362e-4
chr7-095302117-AAAAAC-GAAAAC	chr7	95302117	AAAAAC	GAAAAC	2640	VQSRTrancheINDEL99.50to99.90	0	none	0	0	76	1e-6
chr7-095302118-AAAAC-*	chr7	95302118	AAAAC	*	2312.97	VQSRTrancheINDEL99.50to99.90	0	none	0.06516100000000001	4	80	0.06516100000000001
chr7-095302118-AAAAC-A	chr7	95302118	AAAAC	A	2312.97	VQSRTrancheINDEL99.50to99.90	2.3924e-4	afr	4.270000000000005e-4	0	80	4.270000000000005e-4
chr7-095302119-AAAC-*	chr7	95302119	AAAC	*	4359.97	VQSRTrancheINDEL99.50to99.90	0	none	0.065653	4	86	0.065653
chr7-095302119-AAAC-A	chr7	95302119	AAAC	A	4359.97	VQSRTrancheINDEL99.50to99.90	0.0027896	afr	3.600000000000004e-4	0	86	0.0027896
chr7-095302120-AAC-*	chr7	95302120	AAC	*	2548.97	VQSRTrancheINDEL99.50to99.90	0	none	0.066145	4	92	0.066145
chr7-095302120-AAC-A	chr7	95302120	AAC	A	2548.97	VQSRTrancheINDEL99.50to99.90	2.0696e-4	eas	4.04e-4	0	92	4.04e-4
chr7-095302121-ACC-*	chr7	95302121	ACC	*	343569.97	VQSRTrancheINDEL99.00to99.50	0	none	0.06662700000000002	4	78	0.06662700000000002
chr7-095302121-ACC-A	chr7	95302121	ACC	A	343569.97	VQSRTrancheINDEL99.00to99.50	0.047462	sas	0.043571	1	78	0.047462
chr7-095302121-ACC-AC	chr7	95302121	ACC	AC	343569.97	VQSRTrancheINDEL99.00to99.50	0	none	0.01527799999999999	1	78	0.01527799999999999
chr7-095302122-CCAAG-*	chr7	95302122	CCAAG	*	294037	VQSRTrancheINDEL99.50to99.90	0	none	0.105997	5	64	0.105997
chr7-095302122-CCAAG-ACAAG	chr7	95302122	CCAAG	ACAAG	294037	VQSRTrancheINDEL99.50to99.90	0	none	0.05164800000000002	5	64	0.05164800000000002
chr7-095302122-CCAAG-C	chr7	95302122	CCAAG	C	294037	VQSRTrancheINDEL99.50to99.90	0	none	0	0	64	1e-6
chr7-095302122-CCAAG-CAAAAAAAAAACAAG	chr7	95302122	CCAAG	CAAAAAAAAAACAAG	294037	VQSRTrancheINDEL99.50to99.90	0	none	0	0	64	1e-6
chr7-095302122-CCAAG-CAAAAAAAAACAAG	chr7	95302122	CCAAG	CAAAAAAAAACAAG	294037	VQSRTrancheINDEL99.50to99.90	0	none	0	0	64	1e-6
chr7-095302122-CCAAG-CAAACAAG	chr7	95302122	CCAAG	CAAACAAG	294037	VQSRTrancheINDEL99.50to99.90	0	none	0	0	64	1e-6
chr7-095302122-CCAAG-CAACAAG	chr7	95302122	CCAAG	CAACAAG	294037	VQSRTrancheINDEL99.50to99.90	0	none	0	0	64	1e-6
chr7-095302123-C-*	chr7	95302123	C	*	81157	VQSRTrancheINDEL99.50to99.90	0	none	0.03680800000000001	0	66	0.03680800000000001
chr7-095302123-C-A	chr7	95302123	C	A	81157	VQSRTrancheINDEL99.50to99.90	0.04423	sas	0.02475500000000001	0	66	0.04423
chr7-095302123-C-CAAAA	chr7	95302123	C	CAAAA	81157	VQSRTrancheINDEL99.50to99.90	0	none	0	0	66	1e-6
chr7-095302123-C-CAAAAAA	chr7	95302123	C	CAAAAAA	81157	VQSRTrancheINDEL99.50to99.90	0	none	0	0	66	1e-6
chr7-095302123-C-CAAAAAAAAAAAAA	chr7	95302123	C	CAAAAAAAAAAAAA	81157	VQSRTrancheINDEL99.50to99.90	0	none	9e-6	0	66	9e-6
chr7-095302123-C-CAAAAAAAAAAAAAAA	chr7	95302123	C	CAAAAAAAAAAAAAAA	81157	VQSRTrancheINDEL99.50to99.90	0	none	0	0	66	1e-6
chr7-095302123-C-CAAAAAAAAAAAAAAAA	chr7	95302123	C	CAAAAAAAAAAAAAAAA	81157	VQSRTrancheINDEL99.50to99.90	0	none	0	0	66	1e-6
chr7-095302123-C-CAAAAAAAAAAAAAAAAAA	chr7	95302123	C	CAAAAAAAAAAAAAAAAAA	81157	VQSRTrancheINDEL99.50to99.90	0	none	0	0	66	1e-6
chr7-095302123-C-CAAAAAAAAAAAAAAAAAAA	chr7	95302123	C	CAAAAAAAAAAAAAAAAAAA	81157	VQSRTrancheINDEL99.50to99.90	0	none	0	0	66	1e-6
chr7-095302123-C-CAAAAAAAAAAAAAAAAAAAA	chr7	95302123	C	CAAAAAAAAAAAAAAAAAAAA	81157	VQSRTrancheINDEL99.50to99.90	0	none	0	0	66	1e-6
chr7-095302126-G-*	chr7	95302126	G	*	311143	ExcessHet	0	none	0.003516	0	50	0.003516
chr7-095302126-G-A	chr7	95302126	G	A	311143	ExcessHet	0.10737	sas	0.092414	0	50	0.10737
chr7-095302126-G-C	chr7	95302126	G	C	311143	ExcessHet	2.391e-5	nfe	2.2000000000000003e-5	0	50	2.391e-5
chr7-095302126-G-T	chr7	95302126	G	T	311143	ExcessHet	0.011236	nfe	0.002036	0	50	0.011236
chr7-095302131-G-*	chr7	95302131	G	*	8665	VQSRTrancheINDEL99.90to99.95	0	none	0.02491100000000002	0	50	0.02491100000000002
chr7-095302131-G-A	chr7	95302131	G	A	8665	VQSRTrancheINDEL99.90to99.95	0.0040329	nfe	0.00161599999999999	0	50	0.0040329
chr7-095302131-G-GAAAAAAAAAA	chr7	95302131	G	GAAAAAAAAAA	8665	VQSRTrancheINDEL99.90to99.95	0	none	0	0	50	1e-6
chr7-095302131-G-T	chr7	95302131	G	T	8665	VQSRTrancheINDEL99.90to99.95	0.014627	nfe	0.00281	0	50	0.014627
chr7-095302132-A-*	chr7	95302132	A	*	138	VQSRTrancheINDEL99.90to99.95	0	none	0.007343	0	86	0.007343
chr7-095302132-A-AAAAT	chr7	95302132	A	AAAAT	138	VQSRTrancheINDEL99.90to99.95	0	none	0	0	86	1e-6
chr7-095302132-A-T	chr7	95302132	A	T	138	VQSRTrancheINDEL99.90to99.95	0.0015824	nfe	2.5100000000000014e-4	0	86	0.0015824
chr7-095302143-G-*	chr7	95302143	G	*	1549	VQSRTrancheSNP99.90to99.95	0	none	0.01516299999999998	0	54	0.01516299999999998
chr7-095302143-G-T	chr7	95302143	G	T	1549	VQSRTrancheSNP99.90to99.95	0.0019951	nfe	0.002036	1	54	0.002036
chr7-095302157-C-A	chr7	95302157	C	A	11277	VQSRTrancheSNP99.80to99.90	5.8583e-4	eas	0.00661	0	34	0.00661
chr7-095302157-C-T	chr7	95302157	C	T	11277	VQSRTrancheSNP99.80to99.90	0	none	0	0	34	1e-6
chr7-095308107-G-A	chr7	95308107	G	A	107879	PASS	0.0031967	nfe	0.00122899999999999	1	134	0.0031967
chr7-095308134-T-C	chr7	95308134	T	C	23366935	PASS	0.6765	afr	0.3449999999999994	39	134	0.6765
chr7-095308312-G-A	chr7	95308312	G	A	1983328	PASS	0.1801	amr	0.07288900000000001	7	134	0.1801
chr7-095311568-A-C	chr7	95311568	A	C	98563	PASS	0.0076771	mid	0.00269	2	134	0.0076771
chr7-095311726-G-T	chr7	95311726	G	T	5621653	PASS	0.66096	afr	0.34273099999999934	39	134	0.66096
chr7-095315611-C-T	chr7	95315611	C	T	7319615	PASS	0.36663	mid	0.32489999999999947	40	134	0.36663
chr7-095316772-A-T	chr7	95316772	A	T	14481524	PASS	0.36984	mid	0.32503499999999946	40	134	0.36984
chr7-095316853-C-T	chr7	95316853	C	T	2381	PASS	2.0467e-4	nfe	2.2000000000000003e-5	1	134	2.0467e-4
chr7-095318487-G-A	chr7	95318487	G	A	4887108	PASS	0.5413	eas	0.2724299999999999	39	134	0.5413
chr7-095318657-C-T	chr7	95318657	C	T	2146680	PASS	0.32276	nfe	0.260503	28	104	0.32276
chr7-095318697-G-A	chr7	95318697	G	A	1694722	PASS	0.35749	nfe	0.27707399999999943	22	66	0.35749
chr7-095318716-T-C	chr7	95318716	T	C	313102	PASS	0.15106	amr	0.05927500000000001	1	42	0.15106
chr7-095318716-T-G	chr7	95318716	T	G	313102	PASS	0	none	0	0	42	1e-6
chr7-095324421-T-C	chr7	95324421	T	C	173788	PASS	0.0019839	amr	0.002314	1	134	0.002314
chr7-095324583-G-A	chr7	95324583	G	A	13696746	PASS	0.47461	nfe	0.4540509999999993	62	134	0.47461
chr7-095324583-G-C	chr7	95324583	G	C	13696746	PASS	1.1128e-4	nfe	2.2000000000000003e-5	0	134	1.1128e-4
chr7-095324601-G-C	chr7	95324601	G	C	33508203	PASS	0.96579	afr	0.9444720000000004	131	134	0.96579
chr7-095324623-G-C	chr7	95324623	G	C	2252	PASS	2.9052e-4	nfe	3.6999999999999985e-5	1	134	2.9052e-4
chr7-095324637-T-C	chr7	95324637	T	C	21198200	PASS	0.87552	eas	0.7486910000000004	98	134	0.87552
chr7-095324673-C-T	chr7	95324673	C	T	53117	PASS	0.0028916	nfe	0.00186699999999999	1	134	0.0028916
chr7-095359943-CTTTTT-C	chr7	95359943	CTTTTT	C	3440190	ExcessHet	1.018e-5	nfe	5.2999999999999994e-5	0	132	5.2999999999999994e-5
chr7-095359943-CTTTTT-CT	chr7	95359943	CTTTTT	CT	3440190	ExcessHet	0	none	5.640000000000005e-4	0	132	5.640000000000005e-4
chr7-095359943-CTTTTT-CTT	chr7	95359943	CTTTTT	CTT	3440190	ExcessHet	0	none	0.006731	1	132	0.006731
chr7-095359943-CTTTTT-CTTT	chr7	95359943	CTTTTT	CTTT	3440190	ExcessHet	0	none	0.061025	13	132	0.061025
chr7-095359943-CTTTTT-CTTTT	chr7	95359943	CTTTTT	CTTTT	3440190	ExcessHet	0	none	0.3608429999999999	49	132	0.3608429999999999
chr7-095359943-CTTTTT-CTTTTTT	chr7	95359943	CTTTTT	CTTTTTT	3440190	ExcessHet	0	none	0.04464900000000001	3	132	0.04464900000000001
chr7-095359943-CTTTTT-CTTTTTTT	chr7	95359943	CTTTTT	CTTTTTTT	3440190	ExcessHet	0	none	0.01115599999999999	0	132	0.01115599999999999
chr7-095359943-CTTTTT-CTTTTTTTT	chr7	95359943	CTTTTT	CTTTTTTTT	3440190	ExcessHet	0	none	7.270000000000004e-4	0	132	7.270000000000004e-4
chr7-095359943-CTTTTT-CTTTTTTTTTTTTT	chr7	95359943	CTTTTT	CTTTTTTTTTTTTT	3440190	ExcessHet	0	none	0	0	132	1e-6
chr7-095359943-CTTTTT-TTTTTT	chr7	95359943	CTTTTT	TTTTTT	3440190	ExcessHet	0	none	9e-6	0	132	9e-6
chr7-095359962-C-*	chr7	95359962	C	*	27181	PASS	0	none	0.00149699999999999	0	120	0.00149699999999999
chr7-095359962-C-A	chr7	95359962	C	A	27181	PASS	5.9301e-4	afr	0.00174199999999999	0	120	0.00174199999999999
chr7-095359962-C-T	chr7	95359962	C	T	27181	PASS	0.0074247	amr	0.003751	0	120	0.0074247
chr7-095359966-C-A	chr7	95359966	C	A	15999	VQSRTrancheSNP99.70to99.80	1.475e-5	nfe	7.099999999999998e-5	0	124	7.099999999999998e-5
chr7-095359966-C-T	chr7	95359966	C	T	15999	VQSRTrancheSNP99.70to99.80	0.0019497	amr	0.003523	0	124	0.003523
chr7-095360067-C-T	chr7	95360067	C	T	123735	PASS	0.0027258	mid	0.002515	1	134	0.0027258
chr7-095362320-T-C	chr7	95362320	T	C	7670758	PASS	0.60767	eas	0.199105	29	134	0.60767
chr7-095362556-C-T	chr7	95362556	C	T	964	PASS	6.56e-6	nfe	0	1	134	6.56e-6
chr7-095362733-T-A	chr7	95362733	T	A	6103	PASS	1.4459e-4	afr	1.0799999999999996e-4	0	134	1.4459e-4
chr7-095362733-T-C	chr7	95362733	T	C	6103	PASS	7.45e-6	amr	0	1	134	7.45e-6
chr7-095362932-T-C	chr7	95362932	T	C	13080472	PASS	0.76197	eas	0.4392309999999999	67	134	0.76197
chr7-095363596-G-A	chr7	95363596	G	A	5829522	PASS	0.75579	eas	0.4093139999999995	64	128	0.75579
chr7-095367601-T-G	chr7	95367601	T	G	10393861	PASS	0.80045	eas	0.48488599999999943	66	132	0.80045
chr7-095372046-A-*	chr7	95372046	A	*	19764813	PASS	0	none	0	0	134	1e-6
chr7-095372046-A-T	chr7	95372046	A	T	19764813	PASS	0.96895	amr	0.9320890000000008	125	134	0.96895
chr7-095372243-C-T	chr7	95372243	C	T	24130853	PASS	0.81357	eas	0.49757199999999946	71	134	0.81357
chr7-095372278-T-C	chr7	95372278	T	C	57669	PASS	9.4072e-4	mid	8.930000000000006e-4	1	134	9.4072e-4
chr7-095372367-A-C	chr7	95372367	A	C	114863	PASS	0.004452	nfe	0.002942	1	134	0.004452
chr7-095390043-G-A	chr7	95390043	G	A	10048384	PASS	0.77784	eas	0.47939399999999943	71	134	0.77784
chr7-095390136-A-*	chr7	95390136	A	*	37520	PASS	0	none	0	0	134	1e-6
chr7-095390136-A-C	chr7	95390136	A	C	37520	PASS	0.0014534	amr	6.800000000000003e-4	1	134	0.0014534
chr7-095390263-CGT-C	chr7	95390263	CGT	C	113359	PASS	0	none	0	0	134	1e-6
chr7-095390263-CGT-TGT	chr7	95390263	CGT	TGT	113359	PASS	0	none	0.003195	1	134	0.003195
chr7-095394682-G-C	chr7	95394682	G	C	655	PASS	8.1e-6	nfe	0	1	134	8.1e-6
chr7-095394734-A-G	chr7	95394734	A	G	19174087	PASS	0.79088	eas	0.4804759999999994	67	134	0.79088
chr7-095394877-TG-T	chr7	95394877	TG	T	1575087.97	PASS	0.17569	afr	0.058401	6	130	0.17569
chr7-095396141-G-A	chr7	95396141	G	A	4078340	PASS	0.59822	eas	0.199283	28	132	0.59822
chr7-095396288-G-A	chr7	95396288	G	A	11453620	PASS	0.38485	sas	0.2621999999999993	38	134	0.38485
chr7-095396381-G-A	chr7	95396381	G	A	373733	PASS	0.044571	sas	0.01141799999999998	4	134	0.044571
chr7-095396432-T-C	chr7	95396432	T	C	700825	PASS	0.048191	mid	0.02629300000000002	2	134	0.048191
chr7-095404940-G-GTTA	chr7	95404940	G	GTTA	788198.97	PASS	0.29374	sas	0.15145	1	4	0.29374
chr7-095405463-G-C	chr7	95405463	G	C	8802861	PASS	0.35966	sas	0.23848	35	134	0.35966
chr7-095405482-G-A	chr7	95405482	G	A	1476	PASS	1.1025e-4	nfe	0	1	134	1.1025e-4
chr7-095405509-A-T	chr7	95405509	A	T	5584000	PASS	0.66126	eas	0.196948	27	134	0.66126
chr7-095405996-G-A	chr7	95405996	G	A	10785	PASS	0.0010284	sas	4.950000000000003e-4	1	132	0.0010284
chr7-095406270-A-T	chr7	95406270	A	T	7351351	PASS	0.35905	sas	0.245819	35	134	0.35905
chr7-095409499-G-A	chr7	95409499	G	A	19909	PASS	0.39500999999999997	nfe	0.01221099999999998	0	0	0.39500999999999997
chr7-095410133-C-A	chr7	95410133	C	A	6431975	PASS	8.98e-6	nfe	0	0	134	8.98e-6
chr7-095410133-C-T	chr7	95410133	C	T	6431975	PASS	0.3571	sas	0.237994	35	134	0.3571
chr7-095411550-A-C	chr7	95411550	A	C	98	PASS	6.9882e-4	nfe	5.2999999999999994e-5	1	126	6.9882e-4
chr7-095411704-G-C	chr7	95411704	G	C	8992136	PASS	0.35954	sas	0.238129	35	134	0.35954
chr7-095412224-T-C	chr7	95412224	T	C	74602	PASS	0.0032233	nfe	0.002389	2	134	0.0032233
chr7-095412230-G-T	chr7	95412230	G	T	6989704	PASS	0.35936	sas	0.24034200000000003	35	134	0.35936
chr7-095413217-G-A	chr7	95413217	G	A	46729	PASS	0.12543	nfe	0.024323	0	0	0.12543
chr7-095415755-C-G	chr7	95415755	C	G	35975	PASS	0.019296	sas	0.007559	0	0	0.019296
chr7-095415822-G-A	chr7	95415822	G	A	23754	PASS	0.039562	sas	0.005884	0	2	0.039562
chr7-095415824-C-T	chr7	95415824	C	T	2731	PASS	0.0011553	nfe	6.080000000000004e-4	0	2	0.0011553
chr7-095415946-C-G	chr7	95415946	C	G	2023155	PASS	0.36218	sas	0.213694	27	102	0.36218
chr7-095415995-C-A	chr7	95415995	C	A	2350447	PASS	0.35505	sas	0.221216	35	134	0.35505
chr7-095424064-G-T	chr7	95424064	G	T	864491	PASS	0.36693	nfe	0.23256	0	0	0.36693
chr7-095424092-A-G	chr7	95424092	A	G	772174	PASS	0	none	0	0	2	1e-6
chr7-095424092-A-T	chr7	95424092	A	T	772174	PASS	0.35764	sas	0.168856	0	2	0.35764
chr7-095424103-A-G	chr7	95424103	A	G	742189	PASS	0.31905	sas	0.165421	1	2	0.31905
chr7-095424209-C-T	chr7	95424209	C	T	101561	PASS	0.015162	amr	0.01064399999999998	1	80	0.015162
chr7-095424270-C-T	chr7	95424270	C	T	846	PASS	4.2801e-4	nfe	5.2999999999999994e-5	1	124	4.2801e-4
chr7-095424596-GA-AA	chr7	95424596	GA	AA	23023	PASS	0	none	8.920000000000005e-4	0	130	8.920000000000005e-4
chr7-095424596-GA-G	chr7	95424596	GA	G	23023	PASS	2.127e-5	nfe	5.2999999999999994e-5	0	130	5.2999999999999994e-5
chr7-095424596-GA-GAA	chr7	95424596	GA	GAA	23023	PASS	0	none	0.01293599999999999	0	130	0.01293599999999999
chr7-095424596-GA-GAAA	chr7	95424596	GA	GAAA	23023	PASS	0	none	0	0	130	1e-6
chr7-095424695-T-G	chr7	95424695	T	G	6899200	PASS	0.41871	nfe	0.3814559999999997	52	134	0.41871
chr7-095424708-G-A	chr7	95424708	G	A	793	PASS	9.1e-7	nfe	9e-6	1	130	9e-6
chr7-095424708-G-T	chr7	95424708	G	T	793	PASS	0	none	0	0	130	1e-6
chr7-095434390-T-C	chr7	95434390	T	C	181540	PASS	0	none	0	0	0	1e-6
chr7-095434390-T-G	chr7	95434390	T	G	181540	PASS	0.16716	afr	0.06723300000000001	0	0	0.16716
chr7-095434956-C-T	chr7	95434956	C	T	445276	PASS	0.023613	nfe	0.01178399999999999	3	132	0.023613
chr7-095435465-CTTTTT-C	chr7	95435465	CTTTTT	C	120418	VQSRTrancheINDEL95.00to96.00	0	none	0	0	0	1e-6
chr7-095435465-CTTTTT-CT	chr7	95435465	CTTTTT	CT	120418	VQSRTrancheINDEL95.00to96.00	0	none	2.2000000000000003e-5	0	0	2.2000000000000003e-5
chr7-095435465-CTTTTT-CTT	chr7	95435465	CTTTTT	CTT	120418	VQSRTrancheINDEL95.00to96.00	0	none	4.940000000000003e-4	0	0	4.940000000000003e-4
chr7-095435465-CTTTTT-CTTT	chr7	95435465	CTTTTT	CTTT	120418	VQSRTrancheINDEL95.00to96.00	0	none	0.005756	0	0	0.005756
chr7-095435465-CTTTTT-CTTTT	chr7	95435465	CTTTTT	CTTTT	120418	VQSRTrancheINDEL95.00to96.00	0	none	0.035966	0	0	0.035966
chr7-095435465-CTTTTT-CTTTTTT	chr7	95435465	CTTTTT	CTTTTTT	120418	VQSRTrancheINDEL95.00to96.00	0	none	0.02545800000000001	0	0	0.02545800000000001
chr7-095435465-CTTTTT-CTTTTTTT	chr7	95435465	CTTTTT	CTTTTTTT	120418	VQSRTrancheINDEL95.00to96.00	0	none	0.00877599999999999	0	0	0.00877599999999999
chr7-095435465-CTTTTT-CTTTTTTTT	chr7	95435465	CTTTTT	CTTTTTTTT	120418	VQSRTrancheINDEL95.00to96.00	0	none	9.839999999999994e-4	0	0	9.839999999999994e-4
chr7-095435465-CTTTTT-CTTTTTTTTT	chr7	95435465	CTTTTT	CTTTTTTTTT	120418	VQSRTrancheINDEL95.00to96.00	0	none	1.27e-4	0	0	1.27e-4
chr7-095435465-CTTTTT-TTTTTT	chr7	95435465	CTTTTT	TTTTTT	120418	VQSRTrancheINDEL95.00to96.00	0	none	3.6999999999999985e-5	0	0	3.6999999999999985e-5
chr7-095486187-CT-C	chr7	95486187	CT	C	821839	PASS	0.077438	mid	0.05127100000000001	6	134	0.077438
chr7-095486187-CT-TT	chr7	95486187	CT	TT	821839	PASS	0	none	9e-6	0	134	9e-6
chr7-095495738-CTTTTTTT-*	chr7	95495738	CTTTTTTT	*	8981296.97	ExcessHet	0	none	9e-6	0	132	9e-6
chr7-095495738-CTTTTTTT-C	chr7	95495738	CTTTTTTT	C	8981296.97	ExcessHet	0	none	0	0	132	1e-6
chr7-095495738-CTTTTTTT-CTT	chr7	95495738	CTTTTTTT	CTT	8981296.97	ExcessHet	0	none	7.270000000000004e-4	0	132	7.270000000000004e-4
chr7-095495738-CTTTTTTT-CTTT	chr7	95495738	CTTTTTTT	CTTT	8981296.97	ExcessHet	0	none	0.00924999999999998	1	132	0.00924999999999998
chr7-095495738-CTTTTTTT-CTTTT	chr7	95495738	CTTTTTTT	CTTTT	8981296.97	ExcessHet	0	none	0.09482100000000002	16	132	0.09482100000000002
chr7-095495738-CTTTTTTT-CTTTTT	chr7	95495738	CTTTTTTT	CTTTTT	8981296.97	ExcessHet	0	none	0.395464	52	132	0.395464
chr7-095495738-CTTTTTTT-CTTTTTT	chr7	95495738	CTTTTTTT	CTTTTTT	8981296.97	ExcessHet	0	none	0.14503400000000002	13	132	0.14503400000000002
chr7-095495738-CTTTTTTT-CTTTTTTTT	chr7	95495738	CTTTTTTT	CTTTTTTTT	8981296.97	ExcessHet	0	none	0.092245	21	132	0.092245
chr7-095495738-CTTTTTTT-CTTTTTTTTT	chr7	95495738	CTTTTTTT	CTTTTTTTTT	8981296.97	ExcessHet	0	none	0.00859899999999998	1	132	0.00859899999999998
chr7-095495738-CTTTTTTT-CTTTTTTTTTT	chr7	95495738	CTTTTTTT	CTTTTTTTTTT	8981296.97	ExcessHet	0	none	0.00115599999999999	0	132	0.00115599999999999
chr7-095495738-CTTTTTTT-CTTTTTTTTTTT	chr7	95495738	CTTTTTTT	CTTTTTTTTTTT	8981296.97	ExcessHet	0	none	9.87999999999999e-4	0	132	9.87999999999999e-4
chr7-095495738-CTTTTTTT-CTTTTTTTTTTTT	chr7	95495738	CTTTTTTT	CTTTTTTTTTTTT	8981296.97	ExcessHet	0	none	0	0	132	1e-6
chr7-095495740-T-*	chr7	95495740	T	*	769	PASS	0	none	0.5370100000000008	77	126	0.5370100000000008
chr7-095495740-T-C	chr7	95495740	T	C	769	PASS	0	none	7.099999999999998e-5	0	126	7.099999999999998e-5
chr7-095495741-T-*	chr7	95495741	T	*	436	PASS	0	none	0.186348	33	58	0.186348
chr7-095495741-T-C	chr7	95495741	T	C	436	PASS	0	none	5.2999999999999994e-5	0	58	5.2999999999999994e-5
chr7-095495783-G-T	chr7	95495783	G	T	656	VQSRTrancheSNP99.90to99.95	7.319e-5	nfe	8.920000000000005e-4	1	132	8.920000000000005e-4
chr7-095495981-C-T	chr7	95495981	C	T	42242	PASS	0.0014685	mid	8.930000000000006e-4	1	134	0.0014685
chr7-095496316-A-C	chr7	95496316	A	C	276	PASS	0	none	0	1	132	1e-6
chr7-095528558-C-A	chr7	95528558	C	A	462489	PASS	0.12023	afr	0.03242700000000002	3	134	0.12023
chr7-095528623-G-A	chr7	95528623	G	A	487988	PASS	0.097934	sas	0.06563100000000001	15	134	0.097934
chr7-095528693-T-A	chr7	95528693	T	A	20687	PASS	0	none	0	0	92	1e-6
chr7-095528693-T-C	chr7	95528693	T	C	20687	PASS	0.0062866	nfe	0.004488	1	92	0.0062866
chr7-095537892-C-A	chr7	95537892	C	A	5514075	PASS	0	none	9e-6	0	134	9e-6
chr7-095537892-C-T	chr7	95537892	C	T	5514075	PASS	0.78433	eas	0.48055699999999946	62	134	0.78433
chr7-095538122-T-C	chr7	95538122	T	C	101592	PASS	0.095528	eas	0.03087100000000001	1	22	0.095528
chr7-095538170-GC-G	chr7	95538170	GC	G	92.97	PASS	0	none	0	0	6	1e-6
chr7-095538191-C-A	chr7	95538191	C	A	22222	PASS	0.065896	amr	0.008361	0	2	0.065896
chr7-095538191-C-T	chr7	95538191	C	T	22222	PASS	0	none	9e-6	0	2	9e-6
chr7-095538231-G-A	chr7	95538231	G	A	408210	PASS	0.43276	eas	0.191962	0	0	0.43276
chr7-095538256-C-A	chr7	95538256	C	A	2969	PASS	0	none	9e-6	0	0	9e-6
chr7-095538256-C-T	chr7	95538256	C	T	2969	PASS	0	none	9.370000000000004e-4	0	0	9.370000000000004e-4
chr7-095585165-T-A	chr7	95585165	T	A	6202	PASS	0.0055249	nfe	0.002681	0	0	0.0055249
chr7-095585296-CT-C	chr7	95585296	CT	C	994707	PASS	0.72196	eas	0.27630099999999946	24	60	0.72196
chr7-095585296-CT-GT	chr7	95585296	CT	GT	994707	PASS	0	none	0	0	60	1e-6
chr7-095585317-C-T	chr7	95585317	C	T	328	PASS	4.1013e-4	nfe	3.6999999999999985e-5	1	84	4.1013e-4
chr7-095585346-T-G	chr7	95585346	T	G	225966	PASS	0.22646	afr	0.05464700000000002	6	104	0.22646
chr7-095585544-T-G	chr7	95585544	T	G	660	PASS	1.616e-5	nfe	6.100000000000004e-4	1	128	6.100000000000004e-4
chr7-095585546-G-T	chr7	95585546	G	T	2613	VQSRTrancheSNP99.80to99.90	5.1558e-4	nfe	0.002388	3	118	0.002388
chr7-095585551-G-T	chr7	95585551	G	T	2710	VQSRTrancheSNP99.90to99.95	4.4835e-4	nfe	0.002413	0	112	0.002413
chr7-095585579-T-A	chr7	95585579	T	A	750	VQSRTrancheSNP99.90to99.95	1.9484e-4	eas	8.440000000000002e-4	1	110	8.440000000000002e-4
chr7-095585581-C-A	chr7	95585581	C	A	428	VQSRTrancheSNP99.90to99.95	5.18e-6	nfe	3.160000000000005e-4	0	122	3.160000000000005e-4
chr7-095585599-T-C	chr7	95585599	T	C	1126519	PASS	0.30021	afr	0.08793000000000001	8	134	0.30021
chr7-095585925-A-G	chr7	95585925	A	G	3621505	PASS	0.76069	eas	0.4046769999999994	55	134	0.76069
chr7-095586692-A-G	chr7	95586692	A	G	11256	PASS	0.0070365	nfe	0.002911	0	58	0.0070365
chr7-095586935-A-G	chr7	95586935	A	G	5468597	PASS	0.76468	eas	0.4236019999999997	57	134	0.76468
chr7-095586950-A-G	chr7	95586950	A	G	8572200	PASS	0.88217	eas	0.5386690000000007	71	134	0.88217
chr7-095587034-T-C	chr7	95587034	T	C	506469	PASS	0.065468	mid	0.02068100000000001	1	134	0.065468
chr7-095587082-T-G	chr7	95587082	T	G	11695210	PASS	0.77084	eas	0.4256569999999998	57	134	0.77084
chr7-095587109-G-A	chr7	95587109	G	A	1823823	PASS	0.15482	sas	0.06386500000000002	5	134	0.15482
chr7-095587385-C-T	chr7	95587385	C	T	529716	PASS	0.03908	nfe	0.02266400000000001	1	134	0.03908
chr7-095587589-T-C	chr7	95587589	T	C	7507	PASS	0.0010142	nfe	1.27e-4	1	134	0.0010142
chr7-095587589-T-TA	chr7	95587589	T	TA	7507	PASS	7.002e-5	mid	2.2000000000000003e-5	0	134	7.002e-5
chr7-095587715-G-*	chr7	95587715	G	*	1869978	PASS	0	none	0	0	134	1e-6
chr7-095587715-G-A	chr7	95587715	G	A	1869978	PASS	0.097764	mid	0.06399900000000003	13	134	0.097764
chr7-095587882-GTTTT-*	chr7	95587882	GTTTT	*	1543609	ExcessHet	0	none	9e-6	0	110	9e-6
chr7-095587882-GTTTT-ATTTT	chr7	95587882	GTTTT	ATTTT	1543609	ExcessHet	0	none	0	0	110	1e-6
chr7-095587882-GTTTT-G	chr7	95587882	GTTTT	G	1543609	ExcessHet	0	none	0	0	110	1e-6
chr7-095587882-GTTTT-GTT	chr7	95587882	GTTTT	GTT	1543609	ExcessHet	0	none	0.005515	0	110	0.005515
chr7-095587882-GTTTT-GTTT	chr7	95587882	GTTTT	GTTT	1543609	ExcessHet	0	none	0.06855800000000001	11	110	0.06855800000000001
chr7-095587882-GTTTT-GTTTTT	chr7	95587882	GTTTT	GTTTTT	1543609	ExcessHet	0	none	0.235898	26	110	0.235898
chr7-095587882-GTTTT-GTTTTTT	chr7	95587882	GTTTT	GTTTTTT	1543609	ExcessHet	0	none	0.005747	0	110	0.005747
chr7-095587882-GTTTT-GTTTTTTT	chr7	95587882	GTTTT	GTTTTTTT	1543609	ExcessHet	0	none	1.47e-4	0	110	1.47e-4
chr7-095587882-GTTTT-GTTTTTTTT	chr7	95587882	GTTTT	GTTTTTTTT	1543609	ExcessHet	0	none	0	0	110	1e-6
chr7-095587882-GTTTT-GTTTTTTTTT	chr7	95587882	GTTTT	GTTTTTTTTT	1543609	ExcessHet	0	none	0	0	110	1e-6
chr7-095587882-GTTTT-TTTTT	chr7	95587882	GTTTT	TTTTT	1543609	ExcessHet	0	none	0	0	110	1e-6
chr7-095591957-C-A	chr7	95591957	C	A	6236238	PASS	0	none	0	0	134	1e-6
chr7-095591957-C-T	chr7	95591957	C	T	6236238	PASS	0.87805	eas	0.4977619999999994	62	134	0.87805
chr7-095591974-T-A	chr7	95591974	T	A	15410	PASS	0.001953	nfe	7.040000000000005e-4	1	134	0.001953
chr7-095592567-T-C	chr7	95592567	T	C	18365	PASS	0.035353	amr	6.570000000000002e-4	1	134	0.035353
chr7-095592615-CAA-AAA	chr7	95592615	CAA	AAA	1626241	PASS	0	none	1.47e-4	0	134	1.47e-4
chr7-095592615-CAA-C	chr7	95592615	CAA	C	1626241	PASS	0	none	9e-6	0	134	9e-6
chr7-095592615-CAA-CA	chr7	95592615	CAA	CA	1626241	PASS	0	none	0.08042000000000002	5	134	0.08042000000000002
chr7-095592615-CAA-CAAA	chr7	95592615	CAA	CAAA	1626241	PASS	0	none	6.800000000000003e-4	0	134	6.800000000000003e-4
chr7-095592616-A-*	chr7	95592616	A	*	656	PASS	0	none	0.08047400000000003	5	134	0.08047400000000003
chr7-095592616-A-C	chr7	95592616	A	C	656	PASS	0	none	9e-6	0	134	9e-6
chr7-095592630-A-G	chr7	95592630	A	G	433817	PASS	0.029433	nfe	0.01788200000000002	7	134	0.029433
chr7-095593606-C-T	chr7	95593606	C	T	47049	PASS	0.0059115	nfe	0.004646	1	134	0.0059115
chr7-095593686-G-T	chr7	95593686	G	T	308216	PASS	0.026951	nfe	0.017856	7	134	0.026951
chr7-095594740-T-C	chr7	95594740	T	C	215	PASS	0	none	0	1	96	1e-6
chr7-095595247-AAC-A	chr7	95595247	AAC	A	533721	PASS	0.10073	sas	0.04812000000000002	7	134	0.10073
chr7-095595247-AAC-GAC	chr7	95595247	AAC	GAC	533721	PASS	0	none	0	0	134	1e-6
chr7-095596419-T-A	chr7	95596419	T	A	5051667	PASS	3.008e-5	amr	9e-6	0	134	3.008e-5
chr7-095596419-T-C	chr7	95596419	T	C	5051667	PASS	0.69237	eas	0.3653209999999993	48	134	0.69237
chr7-095596474-C-CAG	chr7	95596474	C	CAG	1551379	PASS	0.2695	afr	0.12594100000000005	15	134	0.2695
chr7-095596474-C-T	chr7	95596474	C	T	1551379	PASS	0.011282	mid	0.007172	1	134	0.011282
chr7-095596477-A-AGG	chr7	95596477	A	AGG	2986217	PASS	0.65119	eas	0.219801	32	132	0.65119
chr7-095596477-A-G	chr7	95596477	A	G	2986217	PASS	4.48e-6	nfe	0	0	132	4.48e-6
chr7-095596501-T-C	chr7	95596501	T	C	3807736	PASS	0.68509	eas	0.34919699999999954	47	132	0.68509
chr7-095596568-C-A	chr7	95596568	C	A	7649	PASS	7.427e-5	amr	0	0	106	7.427e-5
chr7-095596568-C-G	chr7	95596568	C	G	7649	PASS	0.014306	amr	7.730000000000004e-4	1	106	0.014306
chr7-095596568-C-T	chr7	95596568	C	T	7649	PASS	3.784e-5	sas	8.9e-5	0	106	8.9e-5
chr7-095596653-T-C	chr7	95596653	T	C	1262	PASS	2.0685e-4	nfe	1.0799999999999996e-4	0	20	2.0685e-4
chr7-095596653-T-G	chr7	95596653	T	G	1262	PASS	0	none	5.2999999999999994e-5	0	20	5.2999999999999994e-5
chr7-095596669-A-G	chr7	95596669	A	G	1006088	PASS	0.64904	eas	0.2777169999999996	7	12	0.64904
chr7-095596687-A-C	chr7	95596687	A	C	539	PASS	1.1666e-4	nfe	7.010000000000006e-4	0	4	7.010000000000006e-4
chr7-095596724-G-A	chr7	95596724	G	A	111980	PASS	0.12581	sas	0.04143600000000001	0	2	0.12581
chr7-095804698-CT-C	chr7	95804698	CT	C	8971.97	PASS	0.0034712	sas	8.210000000000002e-4	0	132	0.0034712
chr7-095804698-CT-CTT	chr7	95804698	CT	CTT	8971.97	PASS	0	none	0.005622	0	132	0.005622
chr7-095804698-CT-CTTT	chr7	95804698	CT	CTTT	8971.97	PASS	0	none	2.2000000000000003e-5	0	132	2.2000000000000003e-5
chr7-095804698-CT-CTTTTTTT	chr7	95804698	CT	CTTTTTTT	8971.97	PASS	0	none	0	0	132	1e-6
chr7-095804698-CT-CTTTTTTTTT	chr7	95804698	CT	CTTTTTTTTT	8971.97	PASS	0	none	0	0	132	1e-6
chr7-095804698-CT-CTTTTTTTTTT	chr7	95804698	CT	CTTTTTTTTTT	8971.97	PASS	0	none	0	0	132	1e-6
chr7-095804844-C-G	chr7	95804844	C	G	1392167	PASS	0.10085	nfe	0.089217	12	134	0.10085
chr7-095804974-T-G	chr7	95804974	T	G	18316	PASS	0.035502	eas	0.002015	1	134	0.035502
chr7-095810431-T-A	chr7	95810431	T	A	736	PASS	0	none	0	1	134	1e-6
chr7-095810470-C-T	chr7	95810470	C	T	4993	PASS	2.456e-5	nfe	7.099999999999998e-5	1	134	7.099999999999998e-5
chr7-095813093-CTTTT-C	chr7	95813093	CTTTT	C	2035786	ExcessHet	2.8e-6	nfe	8.9e-5	0	112	8.9e-5
chr7-095813093-CTTTT-CT	chr7	95813093	CTTTT	CT	2035786	ExcessHet	0	none	7.500000000000004e-4	0	112	7.500000000000004e-4
chr7-095813093-CTTTT-CTT	chr7	95813093	CTTTT	CTT	2035786	ExcessHet	0	none	0.00869799999999999	0	112	0.00869799999999999
chr7-095813093-CTTTT-CTTT	chr7	95813093	CTTTT	CTTT	2035786	ExcessHet	0	none	0.11331800000000002	16	112	0.11331800000000002
chr7-095813093-CTTTT-CTTTTT	chr7	95813093	CTTTT	CTTTTT	2035786	ExcessHet	0	none	0.2559469999999997	42	112	0.2559469999999997
chr7-095813093-CTTTT-CTTTTTT	chr7	95813093	CTTTT	CTTTTTT	2035786	ExcessHet	0	none	0.043905	4	112	0.043905
chr7-095813093-CTTTT-CTTTTTTT	chr7	95813093	CTTTT	CTTTTTTT	2035786	ExcessHet	0	none	0.003218	0	112	0.003218
chr7-095813093-CTTTT-CTTTTTTTT	chr7	95813093	CTTTT	CTTTTTTTT	2035786	ExcessHet	0	none	4.05e-4	0	112	4.05e-4
chr7-095813093-CTTTT-CTTTTTTTTT	chr7	95813093	CTTTT	CTTTTTTTTT	2035786	ExcessHet	0	none	0.002263	0	112	0.002263
chr7-095813093-CTTTT-CTTTTTTTTTT	chr7	95813093	CTTTT	CTTTTTTTTTT	2035786	ExcessHet	0	none	7.030000000000005e-4	0	112	7.030000000000005e-4
chr7-095813093-CTTTT-CTTTTTTTTTTT	chr7	95813093	CTTTT	CTTTTTTTTTTT	2035786	ExcessHet	0	none	4.270000000000005e-4	0	112	4.270000000000005e-4
chr7-095813093-CTTTT-CTTTTTTTTTTTT	chr7	95813093	CTTTT	CTTTTTTTTTTTT	2035786	ExcessHet	0	none	3.160000000000005e-4	0	112	3.160000000000005e-4
chr7-095813093-CTTTT-CTTTTTTTTTTTTT	chr7	95813093	CTTTT	CTTTTTTTTTTTTT	2035786	ExcessHet	0	none	7.500000000000004e-4	0	112	7.500000000000004e-4
chr7-095813093-CTTTT-CTTTTTTTTTTTTTT	chr7	95813093	CTTTT	CTTTTTTTTTTTTTT	2035786	ExcessHet	0	none	5.870000000000005e-4	0	112	5.870000000000005e-4
chr7-095813093-CTTTT-CTTTTTTTTTTTTTTT	chr7	95813093	CTTTT	CTTTTTTTTTTTTTTT	2035786	ExcessHet	0	none	5.640000000000005e-4	0	112	5.640000000000005e-4
chr7-095813093-CTTTT-CTTTTTTTTTTTTTTTT	chr7	95813093	CTTTT	CTTTTTTTTTTTTTTTT	2035786	ExcessHet	0	none	5.870000000000005e-4	0	112	5.870000000000005e-4
chr7-095813093-CTTTT-CTTTTTTTTTTTTTTTTT	chr7	95813093	CTTTT	CTTTTTTTTTTTTTTTTT	2035786	ExcessHet	0	none	8.9e-5	0	112	8.9e-5
chr7-095813093-CTTTT-CTTTTTTTTTTTTTTTTTT	chr7	95813093	CTTTT	CTTTTTTTTTTTTTTTTTT	2035786	ExcessHet	0	none	8.9e-5	0	112	8.9e-5
chr7-095813093-CTTTT-CTTTTTTTTTTTTTTTTTTT	chr7	95813093	CTTTT	CTTTTTTTTTTTTTTTTTTT	2035786	ExcessHet	0	none	7.099999999999998e-5	0	112	7.099999999999998e-5
chr7-095813093-CTTTT-CTTTTTTTTTTTTTTTTTTTT	chr7	95813093	CTTTT	CTTTTTTTTTTTTTTTTTTTT	2035786	ExcessHet	0	none	3.6999999999999985e-5	0	112	3.6999999999999985e-5
chr7-095813093-CTTTT-CTTTTTTTTTTTTTTTTTTTTT	chr7	95813093	CTTTT	CTTTTTTTTTTTTTTTTTTTTT	2035786	ExcessHet	0	none	2.5100000000000014e-4	0	112	2.5100000000000014e-4
chr7-095813093-CTTTT-CTTTTTTTTTTTTTTTTTTTTTT	chr7	95813093	CTTTT	CTTTTTTTTTTTTTTTTTTTTTT	2035786	ExcessHet	0	none	5.2999999999999994e-5	0	112	5.2999999999999994e-5
chr7-095813093-CTTTT-CTTTTTTTTTTTTTTTTTTTTTTT	chr7	95813093	CTTTT	CTTTTTTTTTTTTTTTTTTTTTTT	2035786	ExcessHet	0	none	3.6999999999999985e-5	0	112	3.6999999999999985e-5
chr7-095813093-CTTTT-CTTTTTTTTTTTTTTTTTTTTTTTT	chr7	95813093	CTTTT	CTTTTTTTTTTTTTTTTTTTTTTTT	2035786	ExcessHet	0	none	2.2000000000000003e-5	0	112	2.2000000000000003e-5
chr7-095813093-CTTTT-CTTTTTTTTTTTTTTTTTTTTTTTTTT	chr7	95813093	CTTTT	CTTTTTTTTTTTTTTTTTTTTTTTTTT	2035786	ExcessHet	0	none	9e-6	0	112	9e-6
chr7-095813093-CTTTT-TTTTT	chr7	95813093	CTTTT	TTTTT	2035786	ExcessHet	0	none	2.09e-4	0	112	2.09e-4
chr7-095813107-TC-*	chr7	95813107	TC	*	22661	VQSRTrancheINDEL99.50to99.90	0	none	5.2999999999999994e-5	0	134	5.2999999999999994e-5
chr7-095813107-TC-CC	chr7	95813107	TC	CC	22661	VQSRTrancheINDEL99.50to99.90	0	none	0.00191599999999999	1	134	0.00191599999999999
chr7-095813107-TC-T	chr7	95813107	TC	T	22661	VQSRTrancheINDEL99.50to99.90	0.0025099	sas	0.00176799999999999	0	134	0.0025099
chr7-095813107-TC-TCC	chr7	95813107	TC	TCC	22661	VQSRTrancheINDEL99.50to99.90	0	none	3.6999999999999985e-5	0	134	3.6999999999999985e-5
chr7-095813108-C-*	chr7	95813108	C	*	333199	ExcessHet	0	none	0.00188799999999999	0	76	0.00188799999999999
chr7-095813108-C-A	chr7	95813108	C	A	333199	ExcessHet	0.0044846	afr	0.003671	0	76	0.0044846
chr7-095813108-C-CTTTA	chr7	95813108	C	CTTTA	333199	ExcessHet	0	none	0	0	76	1e-6
chr7-095813108-C-G	chr7	95813108	C	G	333199	ExcessHet	0.0013942	afr	0.00125099999999999	0	76	0.0013942
chr7-095813108-C-T	chr7	95813108	C	T	333199	ExcessHet	0.31031	sas	0.098188	0	76	0.31031
chr7-095813378-TAAAA-*	chr7	95813378	TAAAA	*	3309152	ExcessHet	0	none	7.740000000000004e-4	0	132	7.740000000000004e-4
chr7-095813378-TAAAA-AAAAA	chr7	95813378	TAAAA	AAAAA	3309152	ExcessHet	0	none	0.00118099999999999	0	132	0.00118099999999999
chr7-095813378-TAAAA-T	chr7	95813378	TAAAA	T	3309152	ExcessHet	8.1e-7	nfe	3.6999999999999985e-5	0	132	3.6999999999999985e-5
chr7-095813378-TAAAA-TA	chr7	95813378	TAAAA	TA	3309152	ExcessHet	0	none	2.7300000000000035e-4	0	132	2.7300000000000035e-4
chr7-095813378-TAAAA-TAA	chr7	95813378	TAAAA	TAA	3309152	ExcessHet	0	none	0.007327	1	132	0.007327
chr7-095813378-TAAAA-TAAA	chr7	95813378	TAAAA	TAAA	3309152	ExcessHet	0	none	0.095358	10	132	0.095358
chr7-095813378-TAAAA-TAAAAA	chr7	95813378	TAAAA	TAAAAA	3309152	ExcessHet	0	none	0.2708499999999998	43	132	0.2708499999999998
chr7-095813378-TAAAA-TAAAAAA	chr7	95813378	TAAAA	TAAAAAA	3309152	ExcessHet	0	none	0.13489000000000004	22	132	0.13489000000000004
chr7-095813378-TAAAA-TAAAAAAA	chr7	95813378	TAAAA	TAAAAAAA	3309152	ExcessHet	0	none	0.01801300000000002	0	132	0.01801300000000002
chr7-095813378-TAAAA-TAAAAAAAA	chr7	95813378	TAAAA	TAAAAAAAA	3309152	ExcessHet	0	none	0.00101199999999999	0	132	0.00101199999999999
chr7-095813378-TAAAA-TAAAAAAAAA	chr7	95813378	TAAAA	TAAAAAAAAA	3309152	ExcessHet	0	none	1.47e-4	0	132	1.47e-4
chr7-095813378-TAAAA-TAAAAAAAAAA	chr7	95813378	TAAAA	TAAAAAAAAAA	3309152	ExcessHet	0	none	9e-6	0	132	9e-6
chr7-095813378-TAAAA-TAAAAAAAAAAA	chr7	95813378	TAAAA	TAAAAAAAAAAA	3309152	ExcessHet	0	none	0	0	132	1e-6
chr7-095818377-A-*	chr7	95818377	A	*	4491781	PASS	0	none	0	0	132	1e-6
chr7-095818377-A-C	chr7	95818377	A	C	4491781	PASS	0.74549	afr	0.5389650000000007	75	132	0.74549
chr7-095818471-TA-AA	chr7	95818471	TA	AA	81262	PASS	0	none	9e-6	0	126	9e-6
chr7-095818471-TA-CA	chr7	95818471	TA	CA	81262	PASS	0	none	0.00209	0	126	0.00209
chr7-095818471-TA-T	chr7	95818471	TA	T	81262	PASS	0	none	9e-6	0	126	9e-6
chr7-095818471-TA-TAA	chr7	95818471	TA	TAA	81262	PASS	0	none	0.02186600000000001	0	126	0.02186600000000001
chr7-095818473-ATTTTTTTTT-A	chr7	95818473	ATTTTTTTTT	A	4607626	ExcessHet	0	none	0	0	122	1e-6
chr7-095818473-ATTTTTTTTT-AATTTTTTTTTT	chr7	95818473	ATTTTTTTTT	AATTTTTTTTTT	4607626	ExcessHet	0	none	0.003295	0	122	0.003295
chr7-095818473-ATTTTTTTTT-AATTTTTTTTTTT	chr7	95818473	ATTTTTTTTT	AATTTTTTTTTTT	4607626	ExcessHet	0	none	0.002139	0	122	0.002139
chr7-095818473-ATTTTTTTTT-AATTTTTTTTTTTT	chr7	95818473	ATTTTTTTTT	AATTTTTTTTTTTT	4607626	ExcessHet	0	none	3.6000000000000035e-4	0	122	3.6000000000000035e-4
chr7-095818473-ATTTTTTTTT-AATTTTTTTTTTTTT	chr7	95818473	ATTTTTTTTT	AATTTTTTTTTTTTT	4607626	ExcessHet	0	none	2.2999999999999995e-4	0	122	2.2999999999999995e-4
chr7-095818473-ATTTTTTTTT-AATTTTTTTTTTTTTT	chr7	95818473	ATTTTTTTTT	AATTTTTTTTTTTTTT	4607626	ExcessHet	0	none	1.0799999999999996e-4	0	122	1.0799999999999996e-4
chr7-095818473-ATTTTTTTTT-AATTTTTTTTTTTTTTT	chr7	95818473	ATTTTTTTTT	AATTTTTTTTTTTTTTT	4607626	ExcessHet	0	none	2.2000000000000003e-5	0	122	2.2000000000000003e-5
chr7-095818473-ATTTTTTTTT-AATTTTTTTTTTTTTTTT	chr7	95818473	ATTTTTTTTT	AATTTTTTTTTTTTTTTT	4607626	ExcessHet	0	none	0	0	122	1e-6
chr7-095818473-ATTTTTTTTT-AATTTTTTTTTTTTTTTTTT	chr7	95818473	ATTTTTTTTT	AATTTTTTTTTTTTTTTTTT	4607626	ExcessHet	0	none	0	0	122	1e-6
chr7-095818473-ATTTTTTTTT-AATTTTTTTTTTTTTTTTTTTTTTTTTTTTT	chr7	95818473	ATTTTTTTTT	AATTTTTTTTTTTTTTTTTTTTTTTTTTTTT	4607626	ExcessHet	0	none	0	0	122	1e-6
chr7-095818473-ATTTTTTTTT-AATTTTTTTTTTTTTTTTTTTTTTTTTTTTTT	chr7	95818473	ATTTTTTTTT	AATTTTTTTTTTTTTTTTTTTTTTTTTTTTTT	4607626	ExcessHet	0	none	9e-6	0	122	9e-6
chr7-095818473-ATTTTTTTTT-AATTTTTTTTTTTTTTTTTTTTTTTTTTTTTTT	chr7	95818473	ATTTTTTTTT	AATTTTTTTTTTTTTTTTTTTTTTTTTTTTTTT	4607626	ExcessHet	0	none	2.2000000000000003e-5	0	122	2.2000000000000003e-5
chr7-095818473-ATTTTTTTTT-AT	chr7	95818473	ATTTTTTTTT	AT	4607626	ExcessHet	0	none	1.0799999999999996e-4	0	122	1.0799999999999996e-4
chr7-095818473-ATTTTTTTTT-ATT	chr7	95818473	ATTTTTTTTT	ATT	4607626	ExcessHet	0	none	0.00149699999999999	0	122	0.00149699999999999
chr7-095818473-ATTTTTTTTT-ATTT	chr7	95818473	ATTTTTTTTT	ATTT	4607626	ExcessHet	0	none	7.500000000000004e-4	0	122	7.500000000000004e-4
chr7-095818473-ATTTTTTTTT-ATTTT	chr7	95818473	ATTTTTTTTT	ATTTT	4607626	ExcessHet	0	none	0.002314	0	122	0.002314
chr7-095818473-ATTTTTTTTT-ATTTTT	chr7	95818473	ATTTTTTTTT	ATTTTT	4607626	ExcessHet	0	none	0.01060399999999999	1	122	0.01060399999999999
chr7-095818473-ATTTTTTTTT-ATTTTTT	chr7	95818473	ATTTTTTTTT	ATTTTTT	4607626	ExcessHet	0	none	0.05566200000000001	8	122	0.05566200000000001
chr7-095818473-ATTTTTTTTT-ATTTTTTT	chr7	95818473	ATTTTTTTTT	ATTTTTTT	4607626	ExcessHet	0	none	0.227938	35	122	0.227938
chr7-095818473-ATTTTTTTTT-ATTTTTTTT	chr7	95818473	ATTTTTTTTT	ATTTTTTTT	4607626	ExcessHet	0	none	0.15258300000000002	30	122	0.15258300000000002
chr7-095818473-ATTTTTTTTT-ATTTTTTTTTT	chr7	95818473	ATTTTTTTTT	ATTTTTTTTTT	4607626	ExcessHet	0	none	0.04239700000000002	6	122	0.04239700000000002
chr7-095818473-ATTTTTTTTT-ATTTTTTTTTTT	chr7	95818473	ATTTTTTTTT	ATTTTTTTTTTT	4607626	ExcessHet	0	none	0.00810299999999999	0	122	0.00810299999999999
chr7-095818473-ATTTTTTTTT-ATTTTTTTTTTTT	chr7	95818473	ATTTTTTTTT	ATTTTTTTTTTTT	4607626	ExcessHet	0	none	0.002589	0	122	0.002589
chr7-095818473-ATTTTTTTTT-ATTTTTTTTTTTTT	chr7	95818473	ATTTTTTTTT	ATTTTTTTTTTTTT	4607626	ExcessHet	0	none	6.100000000000004e-4	0	122	6.100000000000004e-4
chr7-095818473-ATTTTTTTTT-ATTTTTTTTTTTTTT	chr7	95818473	ATTTTTTTTT	ATTTTTTTTTTTTTT	4607626	ExcessHet	0	none	1.27e-4	0	122	1.27e-4
chr7-095818473-ATTTTTTTTT-ATTTTTTTTTTTTTTT	chr7	95818473	ATTTTTTTTT	ATTTTTTTTTTTTTTT	4607626	ExcessHet	0	none	0	0	122	1e-6
chr7-095818473-ATTTTTTTTT-ATTTTTTTTTTTTTTTT	chr7	95818473	ATTTTTTTTT	ATTTTTTTTTTTTTTTT	4607626	ExcessHet	0	none	0	0	122	1e-6
chr7-095818473-ATTTTTTTTT-ATTTTTTTTTTTTTTTTTT	chr7	95818473	ATTTTTTTTT	ATTTTTTTTTTTTTTTTTT	4607626	ExcessHet	0	none	0	0	122	1e-6
chr7-095818473-ATTTTTTTTT-ATTTTTTTTTTTTTTTTTTTTTTT	chr7	95818473	ATTTTTTTTT	ATTTTTTTTTTTTTTTTTTTTTTT	4607626	ExcessHet	0	none	0	0	122	1e-6
chr7-095818473-ATTTTTTTTT-TTTTTTTTTT	chr7	95818473	ATTTTTTTTT	TTTTTTTTTT	4607626	ExcessHet	0	none	8.9e-5	0	122	8.9e-5
chr7-095818474-T-*	chr7	95818474	T	*	1791967	PASS	0	none	0.4170169999999997	60	116	0.4170169999999997
chr7-095818474-T-A	chr7	95818474	T	A	1791967	PASS	0.52926	amr	0.11633900000000004	9	116	0.52926
chr7-095818475-T-*	chr7	95818475	T	*	1870487	PASS	0	none	0.27125399999999933	30	80	0.27125399999999933
chr7-095818475-T-A	chr7	95818475	T	A	1870487	PASS	0.41906	afr	0.11197000000000004	12	80	0.41906
chr7-095818476-T-*	chr7	95818476	T	*	1706146	PASS	0	none	0.05798400000000001	8	112	0.05798400000000001
chr7-095818476-T-A	chr7	95818476	T	A	1706146	PASS	0.44174	afr	0.217213	34	112	0.44174
chr7-095818477-T-*	chr7	95818477	T	*	238084	ExcessHet	0	none	0.007638	1	88	0.007638
chr7-095818477-T-A	chr7	95818477	T	A	238084	ExcessHet	0.22134	afr	0.09007100000000001	12	88	0.22134
chr7-095818481-T-*	chr7	95818481	T	*	721	PASS	0	none	7.099999999999998e-5	0	134	7.099999999999998e-5
chr7-095818481-T-A	chr7	95818481	T	A	721	PASS	9.583e-5	mid	3.830000000000003e-4	1	134	3.830000000000003e-4
chr7-095818749-C-G	chr7	95818749	C	G	1376	PASS	1.487e-4	nfe	7.099999999999998e-5	1	132	1.487e-4
chr7-095819050-T-C	chr7	95819050	T	C	187211	PASS	0.3507	nfe	0.110323	0	0	0.3507
chr7-095819054-G-A	chr7	95819054	G	A	3844	PASS	0.0063452	nfe	0.001983	0	0	0.0063452
chr7-095819054-G-T	chr7	95819054	G	T	3844	PASS	0	none	0	0	0	1e-6
chr7-095827944-G-A	chr7	95827944	G	A	818288	PASS	0.094177	nfe	0.07760500000000002	12	134	0.094177
chr7-095827961-G-A	chr7	95827961	G	A	475435	PASS	0.045166	nfe	0.02982300000000001	6	134	0.045166
chr7-095869754-C-A	chr7	95869754	C	A	1661311	PASS	0.39024	eas	0.16157200000000002	13	134	0.39024
chr7-095869754-C-T	chr7	95869754	C	T	1661311	PASS	1.2534e-4	mid	0	0	134	1.2534e-4
chr7-095869871-T-C	chr7	95869871	T	C	364881	PASS	0.15272	amr	0.01696000000000002	1	134	0.15272
chr7-095869922-A-G	chr7	95869922	A	G	2156738	PASS	0.19359	sas	0.102989	10	134	0.19359
chr7-095984710-G-C	chr7	95984710	G	C	898110	PASS	0.10084	nfe	0.08908300000000001	13	134	0.10084
chr7-095984766-A-C	chr7	95984766	A	C	1297288	PASS	0.11865	amr	0.09458500000000002	13	134	0.11865
chr7-095985084-G-A	chr7	95985084	G	A	2303492	PASS	0.18308	mid	0.16787400000000002	24	134	0.18308
chr7-095986997-T-C	chr7	95986997	T	C	2258314	PASS	0.15674	nfe	0.11674600000000002	20	134	0.15674
chr7-095987018-G-A	chr7	95987018	G	A	2246057	PASS	0.099827	nfe	0.09493400000000002	13	134	0.099827
chr7-095995799-T-C	chr7	95995799	T	C	134177	PASS	0.087203	afr	0.00984999999999999	1	134	0.087203
chr7-095995877-T-C	chr7	95995877	T	C	2724160	PASS	0.39496	afr	0.14017100000000002	17	134	0.39496
chr7-095995898-C-T	chr7	95995898	C	T	8427	PASS	0.0064853	afr	2.09e-4	1	134	0.0064853
chr7-096028144-ATCTCTC-A	chr7	96028144	ATCTCTC	A	114791	ExcessHet	0	none	0	0	130	1e-6
chr7-096028144-ATCTCTC-ATC	chr7	96028144	ATCTCTC	ATC	114791	ExcessHet	0	none	9.160000000000004e-4	0	130	9.160000000000004e-4
chr7-096028144-ATCTCTC-ATCTC	chr7	96028144	ATCTCTC	ATCTC	114791	ExcessHet	0	none	0.04896900000000001	7	130	0.04896900000000001
chr7-096028144-ATCTCTC-ATCTCTCTC	chr7	96028144	ATCTCTC	ATCTCTCTC	114791	ExcessHet	0	none	9.87999999999999e-4	0	130	9.87999999999999e-4
chr7-096028144-ATCTCTC-CTCTCTC	chr7	96028144	ATCTCTC	CTCTCTC	114791	ExcessHet	0	none	0	0	130	1e-6
chr7-096032522-C-T	chr7	96032522	C	T	1831	PASS	0.0021778	afr	3.6999999999999985e-5	1	134	0.0021778
chr7-096039352-C-A	chr7	96039352	C	A	6621410	PASS	0.29229	eas	0.211642	37	134	0.29229
chr7-096076341-T-C	chr7	96076341	T	C	67144	PASS	0.0052585	nfe	0.004033	1	134	0.0052585
chr7-096080290-C-T	chr7	96080290	C	T	7125618	PASS	0.52479	mid	0.48639999999999944	70	134	0.52479
chr7-096080354-C-A	chr7	96080354	C	A	10705508	PASS	0.52182	mid	0.49405499999999947	70	134	0.52182
chr7-096097444-A-G	chr7	96097444	A	G	67990	PASS	0.007389	sas	0.003043	1	134	0.007389
chr7-096097658-A-*	chr7	96097658	A	*	152528	PASS	0	none	2.2000000000000003e-5	0	134	2.2000000000000003e-5
chr7-096097658-A-G	chr7	96097658	A	G	152528	PASS	0	none	0	0	134	1e-6
chr7-096097658-A-T	chr7	96097658	A	T	152528	PASS	0.018975	mid	0.00998099999999998	4	134	0.018975
chr7-096097702-T-C	chr7	96097702	T	C	8982529	PASS	0.97962	eas	0.8665750000000001	112	134	0.97962
chr7-096097797-ATCTTTATATTTCTG-A	chr7	96097797	ATCTTTATATTTCTG	A	10044	PASS	1.2798e-4	amr	0	0	134	1.2798e-4
chr7-096097797-ATCTTTATATTTCTG-GTCTTTATATTTCTG	chr7	96097797	ATCTTTATATTTCTG	GTCTTTATATTTCTG	10044	PASS	0	none	0.00120499999999999	1	134	0.00120499999999999
chr7-096121335-G-A	chr7	96121335	G	A	430708	PASS	0.085436	afr	0.00849599999999998	1	134	0.085436
chr7-096121335-G-T	chr7	96121335	G	T	430708	PASS	0	none	0	0	134	1e-6
chr7-096121909-G-A	chr7	96121909	G	A	198020	PASS	0.0041873	nfe	0.00244	2	134	0.0041873
chr7-096122075-C-T	chr7	96122075	C	T	14642	PASS	9.0157e-4	nfe	2.2999999999999995e-4	1	134	9.0157e-4
chr7-096146464-CAA-AAA	chr7	96146464	CAA	AAA	26329	VQSRTrancheINDEL95.00to96.00	0	none	9e-6	0	126	9e-6
chr7-096146464-CAA-C	chr7	96146464	CAA	C	26329	VQSRTrancheINDEL95.00to96.00	3.3e-7	nfe	9e-6	0	126	9e-6
chr7-096146464-CAA-CA	chr7	96146464	CAA	CA	26329	VQSRTrancheINDEL95.00to96.00	0	none	0.01146799999999998	0	126	0.01146799999999998
chr7-096146464-CAA-CAAA	chr7	96146464	CAA	CAAA	26329	VQSRTrancheINDEL95.00to96.00	0	none	0.002364	0	126	0.002364
chr7-096146536-TAAAA-T	chr7	96146536	TAAAA	T	2232718.97	ExcessHet	4.31e-6	sas	0	0	118	4.31e-6
chr7-096146536-TAAAA-TA	chr7	96146536	TAAAA	TA	2232718.97	ExcessHet	0	none	5.2999999999999994e-5	0	118	5.2999999999999994e-5
chr7-096146536-TAAAA-TAA	chr7	96146536	TAAAA	TAA	2232718.97	ExcessHet	0	none	0.004465	0	118	0.004465
chr7-096146536-TAAAA-TAAA	chr7	96146536	TAAAA	TAAA	2232718.97	ExcessHet	0	none	0.3317799999999997	44	118	0.3317799999999997
chr7-096146536-TAAAA-TAAAAA	chr7	96146536	TAAAA	TAAAAA	2232718.97	ExcessHet	0	none	0.13432800000000003	14	118	0.13432800000000003
chr7-096146536-TAAAA-TAAAAAA	chr7	96146536	TAAAA	TAAAAAA	2232718.97	ExcessHet	0	none	0.00117999999999999	0	118	0.00117999999999999
chr7-096146536-TAAAA-TAAAAAAA	chr7	96146536	TAAAA	TAAAAAAA	2232718.97	ExcessHet	0	none	2.2000000000000003e-5	0	118	2.2000000000000003e-5
chr7-096146837-C-A	chr7	96146837	C	A	8559563	PASS	4.4058e-4	mid	5.2999999999999994e-5	0	134	4.4058e-4
chr7-096146837-C-T	chr7	96146837	C	T	8559563	PASS	0.54245	eas	0.3791049999999997	44	134	0.54245
chr7-096171508-T-C	chr7	96171508	T	C	13936251	PASS	0.56176	eas	0.36788899999999936	42	134	0.56176
chr7-096184519-C-T	chr7	96184519	C	T	10046451	PASS	0.56206	eas	0.3583219999999998	42	134	0.56206
chr7-096184881-A-C	chr7	96184881	A	C	372058	PASS	0.024636	sas	0.01424999999999998	1	134	0.024636
chr7-096184896-A-G	chr7	96184896	A	G	90279	PASS	0.04506	afr	0.003296	1	134	0.04506
chr7-096185033-C-A	chr7	96185033	C	A	740	PASS	0	none	0	1	134	1e-6
chr7-096185134-A-G	chr7	96185134	A	G	23022	PASS	0.026994	afr	0.00186699999999999	1	134	0.026994
chr7-096189163-G-T	chr7	96189163	G	T	22127541	PASS	0.99723	nfe	0.985553	134	134	0.99723
chr7-096189552-CAAAAAA-*	chr7	96189552	CAAAAAA	*	6535000	ExcessHet	0	none	4.950000000000003e-4	0	126	4.950000000000003e-4
chr7-096189552-CAAAAAA-AAAAAAA	chr7	96189552	CAAAAAA	AAAAAAA	6535000	ExcessHet	0	none	0.004083	0	126	0.004083
chr7-096189552-CAAAAAA-C	chr7	96189552	CAAAAAA	C	6535000	ExcessHet	8.1e-7	nfe	9e-6	0	126	9e-6
chr7-096189552-CAAAAAA-CA	chr7	96189552	CAAAAAA	CA	6535000	ExcessHet	0	none	5.2999999999999994e-5	0	126	5.2999999999999994e-5
chr7-096189552-CAAAAAA-CAA	chr7	96189552	CAAAAAA	CAA	6535000	ExcessHet	0	none	0.002214	0	126	0.002214
chr7-096189552-CAAAAAA-CAAA	chr7	96189552	CAAAAAA	CAAA	6535000	ExcessHet	0	none	0.018564	2	126	0.018564
chr7-096189552-CAAAAAA-CAAAA	chr7	96189552	CAAAAAA	CAAAA	6535000	ExcessHet	0	none	0.15652900000000003	17	126	0.15652900000000003
chr7-096189552-CAAAAAA-CAAAAA	chr7	96189552	CAAAAAA	CAAAAA	6535000	ExcessHet	0	none	0.3725369999999995	53	126	0.3725369999999995
chr7-096189552-CAAAAAA-CAAAAAAA	chr7	96189552	CAAAAAA	CAAAAAAA	6535000	ExcessHet	0	none	0.01838000000000001	2	126	0.01838000000000001
chr7-096189552-CAAAAAA-CAAAAAAAA	chr7	96189552	CAAAAAA	CAAAAAAAA	6535000	ExcessHet	0	none	8.69e-4	0	126	8.69e-4
chr7-096189552-CAAAAAA-CAAAAAAAAA	chr7	96189552	CAAAAAA	CAAAAAAAAA	6535000	ExcessHet	0	none	3.6999999999999985e-5	0	126	3.6999999999999985e-5
chr7-096189552-CAAAAAA-CAAAAAAAAAAAA	chr7	96189552	CAAAAAA	CAAAAAAAAAAAA	6535000	ExcessHet	0	none	3.160000000000005e-4	0	126	3.160000000000005e-4
chr7-096189552-CAAAAAA-CAAAAAAAAAAAAA	chr7	96189552	CAAAAAA	CAAAAAAAAAAAAA	6535000	ExcessHet	0	none	4.500000000000005e-4	0	126	4.500000000000005e-4
chr7-096189552-CAAAAAA-CAAAAAAAAAAAAAA	chr7	96189552	CAAAAAA	CAAAAAAAAAAAAAA	6535000	ExcessHet	0	none	5.2999999999999994e-5	0	126	5.2999999999999994e-5
chr7-096189552-CAAAAAA-CAAAAAAAAAAAAAAA	chr7	96189552	CAAAAAA	CAAAAAAAAAAAAAAA	6535000	ExcessHet	0	none	5.2999999999999994e-5	0	126	5.2999999999999994e-5
chr7-096189552-CAAAAAA-CAAAAAAAAAAAAAAAA	chr7	96189552	CAAAAAA	CAAAAAAAAAAAAAAAA	6535000	ExcessHet	0	none	9e-6	0	126	9e-6
chr7-096189552-CAAAAAA-CAAAAAAAAAAAAAAAAA	chr7	96189552	CAAAAAA	CAAAAAAAAAAAAAAAAA	6535000	ExcessHet	0	none	0	0	126	1e-6
chr7-096189552-CAAAAAA-CAAAAAAAAAAAAAAAAAAAA	chr7	96189552	CAAAAAA	CAAAAAAAAAAAAAAAAAAAA	6535000	ExcessHet	0	none	0	0	126	1e-6
chr7-096189552-CAAAAAA-CAAAAAAAAAAAAAAAAAAAAA	chr7	96189552	CAAAAAA	CAAAAAAAAAAAAAAAAAAAAA	6535000	ExcessHet	0	none	0	0	126	1e-6
chr7-096189552-CAAAAAA-CAAAAAAAAAAAAAAAAAAAAAA	chr7	96189552	CAAAAAA	CAAAAAAAAAAAAAAAAAAAAAA	6535000	ExcessHet	0	none	2.2000000000000003e-5	0	126	2.2000000000000003e-5
chr7-096189552-CAAAAAA-CAAAAAAAAAAAAAAAAAAAAAAA	chr7	96189552	CAAAAAA	CAAAAAAAAAAAAAAAAAAAAAAA	6535000	ExcessHet	0	none	1.0799999999999996e-4	0	126	1.0799999999999996e-4
chr7-096189552-CAAAAAA-CAAAAAAAAAAAAAAAAAAAAAAAA	chr7	96189552	CAAAAAA	CAAAAAAAAAAAAAAAAAAAAAAAA	6535000	ExcessHet	0	none	2.2000000000000003e-5	0	126	2.2000000000000003e-5
chr7-096189552-CAAAAAA-CAAAAAAAAAAAAAAAAAAAAAAAAA	chr7	96189552	CAAAAAA	CAAAAAAAAAAAAAAAAAAAAAAAAA	6535000	ExcessHet	0	none	9e-6	0	126	9e-6
chr7-096189552-CAAAAAA-CAAAAAAAAAAAAAAAAAAAAAAAAAAA	chr7	96189552	CAAAAAA	CAAAAAAAAAAAAAAAAAAAAAAAAAAA	6535000	ExcessHet	0	none	0	0	126	1e-6
chr7-096189552-CAAAAAA-CAAAAAAAAAAAAAAAAAAAAAAAAAAAAAAAAAA	chr7	96189552	CAAAAAA	CAAAAAAAAAAAAAAAAAAAAAAAAAAAAAAAAAA	6535000	ExcessHet	0	none	0	0	126	1e-6
chr7-096189552-CAAAAAA-CAAAAAAAAAAAAAAAAAAAAAAAAAAAAAAAAAAA	chr7	96189552	CAAAAAA	CAAAAAAAAAAAAAAAAAAAAAAAAAAAAAAAAAAA	6535000	ExcessHet	0	none	0	0	126	1e-6
chr7-096189552-CAAAAAA-CAAAAAAAAAAAAAAAAAAAAAAAAAAAAAAAAAAAA	chr7	96189552	CAAAAAA	CAAAAAAAAAAAAAAAAAAAAAAAAAAAAAAAAAAAA	6535000	ExcessHet	0	none	9e-6	0	126	9e-6
chr7-096189552-CAAAAAA-CAAAAAAAAAAAAAAAAAAAAAAAAAAAAAAAAAAAAGAAAAAAAAAAAAAA	chr7	96189552	CAAAAAA	CAAAAAAAAAAAAAAAAAAAAAAAAAAAAAAAAAAAAGAAAAAAAAAAAAAA	6535000	ExcessHet	0	none	0	0	126	1e-6
chr7-096189552-CAAAAAA-CAAAAAAAAAAAAAAAAAAAAAAAAAAAAAAAAAATAAAAAAAAAAAAAAAAAAAAA	chr7	96189552	CAAAAAA	CAAAAAAAAAAAAAAAAAAAAAAAAAAAAAAAAAATAAAAAAAAAAAAAAAAAAAAA	6535000	ExcessHet	0	none	0	0	126	1e-6
chr7-096189552-CAAAAAA-CAAAAAAAAAAAAAAAAAAAAAAAAAAAAAAACAAAAAAAAAAAA	chr7	96189552	CAAAAAA	CAAAAAAAAAAAAAAAAAAAAAAAAAAAAAAACAAAAAAAAAAAA	6535000	ExcessHet	0	none	0	0	126	1e-6
chr7-096189552-CAAAAAA-CAAAAAAAAAAAAAAAAAAAAAAAAAAAAAACAAAAAAA	chr7	96189552	CAAAAAA	CAAAAAAAAAAAAAAAAAAAAAAAAAAAAAACAAAAAAA	6535000	ExcessHet	0	none	0	0	126	1e-6
chr7-096189552-CAAAAAA-CAAAAAAAAAAAAAAAAAAAAAAAAAAAAAATAAAAAAGAAAAAAAAAAAAAA	chr7	96189552	CAAAAAA	CAAAAAAAAAAAAAAAAAAAAAAAAAAAAAATAAAAAAGAAAAAAAAAAAAAA	6535000	ExcessHet	0	none	0	0	126	1e-6
chr7-096189552-CAAAAAA-CAAAAAAAAAAAAAAAAAAAAAAAAAAAACAAAAAGAAAAAAAAAAAAA	chr7	96189552	CAAAAAA	CAAAAAAAAAAAAAAAAAAAAAAAAAAAACAAAAAGAAAAAAAAAAAAA	6535000	ExcessHet	0	none	0	0	126	1e-6
chr7-096189552-CAAAAAA-CAAAAAAAAAAAAAAAAAAAAAAAAAAAACACCCCCTTTAGAAAAATAAAAAAAAAAAAAAAAAAA	chr7	96189552	CAAAAAA	CAAAAAAAAAAAAAAAAAAAAAAAAAAAACACCCCCTTTAGAAAAATAAAAAAAAAAAAAAAAAAA	6535000	ExcessHet	0	none	0	0	126	1e-6
chr7-096189552-CAAAAAA-CAAAAAAAAAAAAAAAAAAAAAAAAAAAACACCTATACAAAAAAAAAAAAA	chr7	96189552	CAAAAAA	CAAAAAAAAAAAAAAAAAAAAAAAAAAAACACCTATACAAAAAAAAAAAAA	6535000	ExcessHet	0	none	0	0	126	1e-6
chr7-096189552-CAAAAAA-CAAAAAAAAAAAAAAAAAAAAAAAAAAACCCCCAACCCAAACAAAAAAAAAAAAA	chr7	96189552	CAAAAAA	CAAAAAAAAAAAAAAAAAAAAAAAAAAACCCCCAACCCAAACAAAAAAAAAAAAA	6535000	ExcessHet	0	none	0	0	126	1e-6
chr7-096189552-CAAAAAA-CAAAAAAAAAAAAAAAAAAAAAAAAAAACCCCTTTGAATAAAAAAAAAAAAAAAA	chr7	96189552	CAAAAAA	CAAAAAAAAAAAAAAAAAAAAAAAAAAACCCCTTTGAATAAAAAAAAAAAAAAAA	6535000	ExcessHet	0	none	0	0	126	1e-6
chr7-096189552-CAAAAAA-CAAAAAAAAAAAAAAAAAAAAAAAAAAACCCCTTTGTTCATAAAAAAAAGAAAAAAAAAAAAA	chr7	96189552	CAAAAAA	CAAAAAAAAAAAAAAAAAAAAAAAAAAACCCCTTTGTTCATAAAAAAAAGAAAAAAAAAAAAA	6535000	ExcessHet	0	none	0	0	126	1e-6
chr7-096189552-CAAAAAA-CAAAAAAAAAAAAAAAAAAAAAAAACAAAATATAAAAAAAAAAAAAAAA	chr7	96189552	CAAAAAA	CAAAAAAAAAAAAAAAAAAAAAAAACAAAATATAAAAAAAAAAAAAAAA	6535000	ExcessHet	0	none	0	0	126	1e-6
chr7-096189552-CAAAAAA-CAAAAAAAAAAAAAAAAAAAAAAAATAAAAAAAAAAAAAAAA	chr7	96189552	CAAAAAA	CAAAAAAAAAAAAAAAAAAAAAAAATAAAAAAAAAAAAAAAA	6535000	ExcessHet	0	none	0	0	126	1e-6
chr7-096189552-CAAAAAA-CAAAAAAAAAAAAAAAAAAAAAACTCACCCCCTTGTAAAAAATAAAAAAAAAAAAAAAAAAA	chr7	96189552	CAAAAAA	CAAAAAAAAAAAAAAAAAAAAAACTCACCCCCTTGTAAAAAATAAAAAAAAAAAAAAAAAAA	6535000	ExcessHet	0	none	0	0	126	1e-6
chr7-096189552-CAAAAAA-CAAAAAAAAAAAAAAAAAAAACAAAAAAAAAAAAA	chr7	96189552	CAAAAAA	CAAAAAAAAAAAAAAAAAAAACAAAAAAAAAAAAA	6535000	ExcessHet	0	none	0	0	126	1e-6
chr7-096189552-CAAAAAA-CAAAAAAAAAAAAAAAAAAAACAAATTACCCCCTAAAAAAAAAAAAAAA	chr7	96189552	CAAAAAA	CAAAAAAAAAAAAAAAAAAAACAAATTACCCCCTAAAAAAAAAAAAAAA	6535000	ExcessHet	0	none	0	0	126	1e-6
chr7-096189552-CAAAAAA-CAAAAAAAAAAAAAAAAAAACAAAACAAAAAAAAATAAAAAAAAAAAAAAAAAA	chr7	96189552	CAAAAAA	CAAAAAAAAAAAAAAAAAAACAAAACAAAAAAAAATAAAAAAAAAAAAAAAAAA	6535000	ExcessHet	0	none	0	0	126	1e-6
chr7-096189552-CAAAAAA-CAAAAAAAAAAAAAAAAAACAAAAAAAAAAAAACAAAAAAAAAAAA	chr7	96189552	CAAAAAA	CAAAAAAAAAAAAAAAAAACAAAAAAAAAAAAACAAAAAAAAAAAA	6535000	ExcessHet	0	none	0	0	126	1e-6
chr7-096189552-CAAAAAA-CAAAAAAAAAAAAAAAAAACAAAAAAAAACAACAATAAAAAAAAAAAAAAAAAAA	chr7	96189552	CAAAAAA	CAAAAAAAAAAAAAAAAAACAAAAAAAAACAACAATAAAAAAAAAAAAAAAAAAA	6535000	ExcessHet	0	none	0	0	126	1e-6
chr7-096189552-CAAAAAA-CAAAAAAAAAAAAAAAAAACAAAAAAACCCCTAAAAAAAAAAAAAAA	chr7	96189552	CAAAAAA	CAAAAAAAAAAAAAAAAAACAAAAAAACCCCTAAAAAAAAAAAAAAA	6535000	ExcessHet	0	none	0	0	126	1e-6
chr7-096189552-CAAAAAA-CAAAAAAAAAAAAAAAAAACAAAAAACCCCCTTTCCTAATAAAAATAAAAAAAAAAAAAAAAAA	chr7	96189552	CAAAAAA	CAAAAAAAAAAAAAAAAAACAAAAAACCCCCTTTCCTAATAAAAATAAAAAAAAAAAAAAAAAA	6535000	ExcessHet	0	none	0	0	126	1e-6
chr7-096189552-CAAAAAA-CAAAAAAAAAAAAAAAAAACAAAAATAAAAAAATAAAAAAAAAAAAAAAAAAAAA	chr7	96189552	CAAAAAA	CAAAAAAAAAAAAAAAAAACAAAAATAAAAAAATAAAAAAAAAAAAAAAAAAAAA	6535000	ExcessHet	0	none	0	0	126	1e-6
chr7-096191392-TA-T	chr7	96191392	TA	T	3889.97	PASS	3.0827e-4	afr	5.870000000000004e-4	0	134	5.870000000000004e-4
chr7-096191392-TA-TAA	chr7	96191392	TA	TAA	3889.97	PASS	0	none	0.00171799999999999	1	134	0.00171799999999999
chr7-096191392-TA-TAAAAAAAAA	chr7	96191392	TA	TAAAAAAAAA	3889.97	PASS	0	none	0	0	134	1e-6
chr7-096192944-C-A	chr7	96192944	C	A	206761	PASS	0.043952	mid	0.00852199999999998	1	134	0.043952
chr7-096192969-T-C	chr7	96192969	T	C	453632	PASS	0.021171	nfe	0.016749	4	134	0.021171
chr7-096209019-A-C	chr7	96209019	A	C	1613376	PASS	0.066738	nfe	0.05207300000000001	9	134	0.066738
chr7-096234732-GAAAA-*	chr7	96234732	GAAAA	*	887582	ExcessHet	0	none	0	0	98	1e-6
chr7-096234732-GAAAA-AAAAA	chr7	96234732	GAAAA	AAAAA	887582	ExcessHet	0	none	4.950000000000003e-4	0	98	4.950000000000003e-4
chr7-096234732-GAAAA-G	chr7	96234732	GAAAA	G	887582	ExcessHet	0	none	0	0	98	1e-6
chr7-096234732-GAAAA-GA	chr7	96234732	GAAAA	GA	887582	ExcessHet	0	none	5.2999999999999994e-5	0	98	5.2999999999999994e-5
chr7-096234732-GAAAA-GAA	chr7	96234732	GAAAA	GAA	887582	ExcessHet	0	none	0.004361	0	98	0.004361
chr7-096234732-GAAAA-GAAA	chr7	96234732	GAAAA	GAAA	887582	ExcessHet	0	none	0.149121	16	98	0.149121
chr7-096234732-GAAAA-GAAAAA	chr7	96234732	GAAAA	GAAAAA	887582	ExcessHet	0	none	0.220568	20	98	0.220568
chr7-096234732-GAAAA-GAAAAAA	chr7	96234732	GAAAA	GAAAAAA	887582	ExcessHet	0	none	0.004744	1	98	0.004744
chr7-096234732-GAAAA-GAAAAAAA	chr7	96234732	GAAAA	GAAAAAAA	887582	ExcessHet	0	none	1.27e-4	0	98	1.27e-4
chr7-096234733-A-*	chr7	96234733	A	*	4245	PASS	0	none	0.153926	16	70	0.153926
chr7-096234733-A-G	chr7	96234733	A	G	4245	PASS	0.0030397	nfe	1.47e-4	0	70	0.0030397
chr7-096234779-G-A	chr7	96234779	G	A	535	PASS	3.642e-5	nfe	0	1	134	3.642e-5
chr7-096234796-T-A	chr7	96234796	T	A	25091867	PASS	0	none	9e-6	0	134	9e-6
chr7-096234796-T-C	chr7	96234796	T	C	25091867	PASS	0.74235	afr	0.6302570000000004	93	134	0.74235
chr7-096296853-G-C	chr7	96296853	G	C	954499	PASS	0.081383	nfe	0.04673200000000001	7	134	0.081383
chr7-096297012-G-A	chr7	96297012	G	A	45949	PASS	0.0028483	nfe	0.002065	1	134	0.0028483
chr7-096297025-T-C	chr7	96297025	T	C	158236	PASS	0.039413	mid	0.007457	1	134	0.039413
chr7-096297072-C-G	chr7	96297072	C	G	7862	PASS	4.6622e-4	sas	4.270000000000005e-4	1	130	4.6622e-4
chr7-096306851-G-A	chr7	96306851	G	A	12013773	PASS	0.64592	nfe	0.6359960000000006	92	134	0.64592
chr7-096306942-G-A	chr7	96306942	G	A	239041	PASS	0.023995	nfe	0.018938	3	134	0.023995
chr7-096322051-C-T	chr7	96322051	C	T	2859	PASS	1.0442e-4	amr	4.05e-4	1	132	4.05e-4
chr7-096483381-A-*	chr7	96483381	A	*	953258	PASS	0	none	0	0	0	1e-6
chr7-096483381-A-AAG	chr7	96483381	A	AAG	953258	PASS	0	none	0	0	0	1e-6
chr7-096483381-A-G	chr7	96483381	A	G	953258	PASS	0.57567	nfe	0.31007499999999966	0	0	0.57567
chr7-096483405-T-*	chr7	96483405	T	*	59	PASS	0	none	0	0	0	1e-6
chr7-096483405-T-C	chr7	96483405	T	C	59	PASS	0	none	0	0	0	1e-6
chr7-096483405-T-TCGGTGG	chr7	96483405	T	TCGGTGG	59	PASS	0	none	0	0	0	1e-6
chr7-096483797-G-A	chr7	96483797	G	A	39427	PASS	0.0026984	nfe	0.00110799999999999	1	134	0.0026984
chr7-096486165-CTTT-C	chr7	96486165	CTTT	C	1415079	ExcessHet	2.819e-5	nfe	1.88e-4	0	104	1.88e-4
chr7-096486165-CTTT-CT	chr7	96486165	CTTT	CT	1415079	ExcessHet	0	none	0.004055	0	104	0.004055
chr7-096486165-CTTT-CTT	chr7	96486165	CTTT	CTT	1415079	ExcessHet	0	none	0.2919549999999995	36	104	0.2919549999999995
chr7-096486165-CTTT-CTTTT	chr7	96486165	CTTT	CTTTT	1415079	ExcessHet	0	none	0.10180500000000002	10	104	0.10180500000000002
chr7-096486165-CTTT-CTTTTT	chr7	96486165	CTTT	CTTTTT	1415079	ExcessHet	0	none	5.180000000000002e-4	0	104	5.180000000000002e-4
chr7-096486165-CTTT-CTTTTTTT	chr7	96486165	CTTT	CTTTTTTT	1415079	ExcessHet	0	none	0	0	104	1e-6
chr7-096486165-CTTT-TTTT	chr7	96486165	CTTT	TTTT	1415079	ExcessHet	0	none	0	0	104	1e-6
chr7-096486315-G-A	chr7	96486315	G	A	757378	PASS	7.445e-5	nfe	0	0	134	7.445e-5
chr7-096486315-G-C	chr7	96486315	G	C	757378	PASS	0.015938	nfe	0.01204599999999999	2	134	0.015938
chr7-096496434-GC-G	chr7	96496434	GC	G	70593	PASS	0.019367	afr	0.006034	1	132	0.019367
chr7-096496434-GC-GCC	chr7	96496434	GC	GCC	70593	PASS	0	none	0.004954	0	132	0.004954
chr7-096496434-GC-GCCC	chr7	96496434	GC	GCCC	70593	PASS	0	none	1.27e-4	0	132	1.27e-4
chr7-096496434-GC-GCCCC	chr7	96496434	GC	GCCCC	70593	PASS	0	none	0	0	132	1e-6
chr7-096496434-GC-TC	chr7	96496434	GC	TC	70593	PASS	0	none	2.2000000000000003e-5	0	132	2.2000000000000003e-5
chr7-096622268-GAA-G	chr7	96622268	GAA	G	2615835.97	PASS	0.01472	afr	0.002186	1	64	0.01472
chr7-096622268-GAA-GA	chr7	96622268	GAA	GA	2615835.97	PASS	0	none	0.780111	63	64	0.780111
chr7-096622268-GAA-GAAA	chr7	96622268	GAA	GAAA	2615835.97	PASS	0	none	3.6999999999999985e-5	0	64	3.6999999999999985e-5
chr7-096622269-A-*	chr7	96622269	A	*	484	PASS	0	none	0.782517	64	64	0.782517
chr7-096622269-A-G	chr7	96622269	A	G	484	PASS	0	none	9e-6	0	64	9e-6
chr7-096622269-A-T	chr7	96622269	A	T	484	PASS	0	none	0	0	64	1e-6
chr7-096622615-G-A	chr7	96622615	G	A	101829	PASS	0.0051185	nfe	0.00588	1	134	0.00588
chr7-096623079-G-C	chr7	96623079	G	C	168489	PASS	0.13041	nfe	0.06182300000000002	0	2	0.13041
chr7-096645677-A-C	chr7	96645677	A	C	349512	PASS	0.093374	sas	0.01703900000000002	2	134	0.093374
chr7-096645837-G-A	chr7	96645837	G	A	7875	PASS	6.3281e-4	mid	5.2999999999999994e-5	1	134	6.3281e-4
chr7-096645837-G-T	chr7	96645837	G	T	7875	PASS	0	none	9e-6	0	134	9e-6
chr7-096645866-G-A	chr7	96645866	G	A	163441	PASS	0.02053	nfe	0.004237	4	134	0.02053
chr7-096650434-A-C	chr7	96650434	A	C	4204539	PASS	0	none	2.2000000000000003e-5	0	134	2.2000000000000003e-5
chr7-096650434-A-G	chr7	96650434	A	G	4204539	PASS	0.5451	afr	0.26932599999999973	29	134	0.5451
chr7-096673295-T-C	chr7	96673295	T	C	175451	PASS	0.1276	nfe	0.06670000000000002	0	0	0.1276
chr7-096688493-CA-C	chr7	96688493	CA	C	436.97	PASS	0	none	6.999999999999998e-5	0	0	6.999999999999998e-5
chr7-096688643-TAAA-AAAA	chr7	96688643	TAAA	AAAA	204600	ExcessHet	0	none	0	0	58	1e-6
chr7-096688643-TAAA-GAAA	chr7	96688643	TAAA	GAAA	204600	ExcessHet	0	none	0	0	58	1e-6
chr7-096688643-TAAA-T	chr7	96688643	TAAA	T	204600	ExcessHet	0	none	0	0	58	1e-6
chr7-096688643-TAAA-TA	chr7	96688643	TAAA	TA	204600	ExcessHet	0	none	0.00183799999999999	0	58	0.00183799999999999
chr7-096688643-TAAA-TAA	chr7	96688643	TAAA	TAA	204600	ExcessHet	0	none	0.07792600000000002	12	58	0.07792600000000002
chr7-096688643-TAAA-TAAAA	chr7	96688643	TAAA	TAAAA	204600	ExcessHet	0	none	0.04471900000000001	5	58	0.04471900000000001
chr7-096688643-TAAA-TAAAAA	chr7	96688643	TAAA	TAAAAA	204600	ExcessHet	0	none	8.67e-4	0	58	8.67e-4
chr7-096688643-TAAA-TAAAAAA	chr7	96688643	TAAA	TAAAAAA	204600	ExcessHet	0	none	2.2000000000000003e-5	0	58	2.2000000000000003e-5
chr7-096688673-A-C	chr7	96688673	A	C	457574	PASS	0.38159	afr	0.085664	13	106	0.38159
chr7-096688694-A-G	chr7	96688694	A	G	385	PASS	0	none	0	1	120	1e-6
chr7-096688694-A-T	chr7	96688694	A	T	385	PASS	0	none	0	0	120	1e-6
chr7-096689109-GA-*	chr7	96689109	GA	*	35681	PASS	0	none	5.2999999999999994e-5	0	122	5.2999999999999994e-5
chr7-096689109-GA-AA	chr7	96689109	GA	AA	35681	PASS	0	none	2.9400000000000004e-4	0	122	2.9400000000000004e-4
chr7-096689109-GA-G	chr7	96689109	GA	G	35681	PASS	1.7104e-4	sas	4.270000000000005e-4	0	122	4.270000000000005e-4
chr7-096689109-GA-GAA	chr7	96689109	GA	GAA	35681	PASS	0	none	0.02408600000000001	1	122	0.02408600000000001
chr7-096689109-GA-GAAA	chr7	96689109	GA	GAAA	35681	PASS	0	none	1.88e-4	0	122	1.88e-4
chr7-096689109-GA-GAAAA	chr7	96689109	GA	GAAAA	35681	PASS	0	none	0	0	122	1e-6
chr7-096689109-GA-GAAAAAAA	chr7	96689109	GA	GAAAAAAA	35681	PASS	0	none	9e-6	0	122	9e-6
chr7-096689109-GA-TA	chr7	96689109	GA	TA	35681	PASS	0	none	0	0	122	1e-6
chr7-096695187-G-A	chr7	96695187	G	A	534684	PASS	0.18914	sas	0.128582	11	82	0.18914
chr7-096695517-C-T	chr7	96695517	C	T	28687	PASS	0.029613	nfe	0.01682000000000002	0	0	0.029613
chr7-096709598-C-*	chr7	96709598	C	*	1736826	PASS	0	none	0	0	134	1e-6
chr7-096709598-C-A	chr7	96709598	C	A	1736826	PASS	0.13138	eas	0.10876400000000004	12	134	0.13138
chr7-096709617-A-G	chr7	96709617	A	G	13086431	PASS	0.87344	eas	0.6711640000000005	91	134	0.87344
chr7-096709749-C-G	chr7	96709749	C	G	908024	PASS	7.2e-7	nfe	0	0	134	1e-6
chr7-096709749-C-T	chr7	96709749	C	T	908024	PASS	0.044313	sas	0.03892000000000002	2	134	0.044313
chr7-096709974-A-G	chr7	96709974	A	G	637	PASS	8.25e-6	nfe	1.88e-4	0	68	1.88e-4
chr7-096709974-A-T	chr7	96709974	A	T	637	PASS	7.3792e-4	mid	6.090000000000004e-4	1	68	7.3792e-4
chr7-096709978-GATT-*	chr7	96709978	GATT	*	1932	PASS	0	none	1.0799999999999996e-4	0	60	1.0799999999999996e-4
chr7-096709978-GATT-G	chr7	96709978	GATT	G	1932	PASS	2.54e-6	nfe	0	0	60	2.54e-6
chr7-096709978-GATT-GCTATT	chr7	96709978	GATT	GCTATT	1932	PASS	0	none	0	0	60	1e-6
chr7-096709978-GATT-GCTTATT	chr7	96709978	GATT	GCTTATT	1932	PASS	0	none	0	0	60	1e-6
chr7-096709978-GATT-GT	chr7	96709978	GATT	GT	1932	PASS	0	none	2.2000000000000003e-5	0	60	2.2000000000000003e-5
chr7-096709978-GATT-GTATT	chr7	96709978	GATT	GTATT	1932	PASS	0	none	2.08e-4	0	60	2.08e-4
chr7-096709978-GATT-GTT	chr7	96709978	GATT	GTT	1932	PASS	0	none	6.999999999999998e-5	0	60	6.999999999999998e-5
chr7-096709978-GATT-GTTATT	chr7	96709978	GATT	GTTATT	1932	PASS	0	none	9e-6	0	60	9e-6
chr7-096709978-GATT-GTTTATT	chr7	96709978	GATT	GTTTATT	1932	PASS	0	none	3.6999999999999985e-5	0	60	3.6999999999999985e-5
chr7-096709978-GATT-TATT	chr7	96709978	GATT	TATT	1932	PASS	0	none	0.00115399999999999	0	60	0.00115399999999999
chr7-096709979-ATTTTTTTTTT-*	chr7	96709979	ATTTTTTTTTT	*	1231628	ExcessHet	0	none	5.2999999999999994e-5	0	88	5.2999999999999994e-5
chr7-096709979-ATTTTTTTTTT-A	chr7	96709979	ATTTTTTTTTT	A	1231628	ExcessHet	0	none	0	0	88	1e-6
chr7-096709979-ATTTTTTTTTT-AT	chr7	96709979	ATTTTTTTTTT	AT	1231628	ExcessHet	0	none	3.6999999999999985e-5	0	88	3.6999999999999985e-5
chr7-096709979-ATTTTTTTTTT-ATT	chr7	96709979	ATTTTTTTTTT	ATT	1231628	ExcessHet	0	none	4.950000000000003e-4	0	88	4.950000000000003e-4
chr7-096709979-ATTTTTTTTTT-ATTT	chr7	96709979	ATTTTTTTTTT	ATTT	1231628	ExcessHet	0	none	2.2000000000000003e-5	0	88	2.2000000000000003e-5
chr7-096709979-ATTTTTTTTTT-ATTTT	chr7	96709979	ATTTTTTTTTT	ATTTT	1231628	ExcessHet	0	none	3.8200000000000034e-4	0	88	3.8200000000000034e-4
chr7-096709979-ATTTTTTTTTT-ATTTTT	chr7	96709979	ATTTTTTTTTT	ATTTTT	1231628	ExcessHet	0	none	0.00186399999999999	0	88	0.00186399999999999
chr7-096709979-ATTTTTTTTTT-ATTTTTT	chr7	96709979	ATTTTTTTTTT	ATTTTTT	1231628	ExcessHet	0	none	0.00877099999999999	4	88	0.00877099999999999
chr7-096709979-ATTTTTTTTTT-ATTTTTTT	chr7	96709979	ATTTTTTTTTT	ATTTTTTT	1231628	ExcessHet	0	none	0.03198800000000002	6	88	0.03198800000000002
chr7-096709979-ATTTTTTTTTT-ATTTTTTTT	chr7	96709979	ATTTTTTTTTT	ATTTTTTTT	1231628	ExcessHet	0	none	0.08198000000000001	12	88	0.08198000000000001
chr7-096709979-ATTTTTTTTTT-ATTTTTTTTT	chr7	96709979	ATTTTTTTTTT	ATTTTTTTTT	1231628	ExcessHet	0	none	0.177377	20	88	0.177377
chr7-096709979-ATTTTTTTTTT-ATTTTTTTTTTT	chr7	96709979	ATTTTTTTTTT	ATTTTTTTTTTT	1231628	ExcessHet	0	none	0.178587	10	88	0.178587
chr7-096709979-ATTTTTTTTTT-ATTTTTTTTTTTT	chr7	96709979	ATTTTTTTTTT	ATTTTTTTTTTTT	1231628	ExcessHet	0	none	0.02779700000000002	2	88	0.02779700000000002
chr7-096709979-ATTTTTTTTTT-ATTTTTTTTTTTTT	chr7	96709979	ATTTTTTTTTT	ATTTTTTTTTTTTT	1231628	ExcessHet	0	none	0.002913	0	88	0.002913
chr7-096709979-ATTTTTTTTTT-ATTTTTTTTTTTTTT	chr7	96709979	ATTTTTTTTTT	ATTTTTTTTTTTTTT	1231628	ExcessHet	0	none	2.5100000000000014e-4	0	88	2.5100000000000014e-4
chr7-096709979-ATTTTTTTTTT-ATTTTTTTTTTTTTTT	chr7	96709979	ATTTTTTTTTT	ATTTTTTTTTTTTTTT	1231628	ExcessHet	0	none	0	0	88	1e-6
chr7-096709979-ATTTTTTTTTT-CTTTTTTTTTT	chr7	96709979	ATTTTTTTTTT	CTTTTTTTTTT	1231628	ExcessHet	0	none	9e-6	0	88	9e-6
chr7-096709979-ATTTTTTTTTT-GTTTTTTTTTT	chr7	96709979	ATTTTTTTTTT	GTTTTTTTTTT	1231628	ExcessHet	0	none	9e-6	0	88	9e-6
chr7-096709979-ATTTTTTTTTT-TTTTTTTTTTT	chr7	96709979	ATTTTTTTTTT	TTTTTTTTTTT	1231628	ExcessHet	0	none	0.00113099999999999	0	88	0.00113099999999999
chr7-096709981-T-*	chr7	96709981	T	*	157	PASS	0	none	0.134092	21	66	0.134092
chr7-096709981-T-A	chr7	96709981	T	A	157	PASS	4.8231e-4	afr	1.0799999999999996e-4	0	66	4.8231e-4
chr7-096710030-T-A	chr7	96710030	T	A	3767394	PASS	0.8536	eas	0.6005040000000006	57	94	0.8536
chr7-096710030-T-C	chr7	96710030	T	C	3767394	PASS	0	none	0	0	94	1e-6
chr7-096958697-G-T	chr7	96958697	G	T	6727	PASS	0.017768	nfe	0.004476	0	0	0.017768
chr7-097005777-AAT-A	chr7	97005777	AAT	A	15259	PASS	0.0043678	sas	0.007371	0	92	0.007371
chr7-097005777-AAT-AATAT	chr7	97005777	AAT	AATAT	15259	PASS	0	none	0.00151999999999999	0	92	0.00151999999999999
chr7-097005777-AAT-TAT	chr7	97005777	AAT	TAT	15259	PASS	0	none	9e-6	0	92	9e-6
chr7-097005843-CTTTTTTTTTTTTT-*	chr7	97005843	CTTTTTTTTTTTTT	*	897382.97	PASS	0	none	2.2000000000000003e-5	0	20	2.2000000000000003e-5
chr7-097005843-CTTTTTTTTTTTTT-C	chr7	97005843	CTTTTTTTTTTTTT	C	897382.97	PASS	4.772e-5	nfe	0	0	20	4.772e-5
chr7-097005843-CTTTTTTTTTTTTT-CT	chr7	97005843	CTTTTTTTTTTTTT	CT	897382.97	PASS	0	none	4.260000000000005e-4	0	20	4.260000000000005e-4
chr7-097005843-CTTTTTTTTTTTTT-CTT	chr7	97005843	CTTTTTTTTTTTTT	CTT	897382.97	PASS	0	none	0.003185	0	20	0.003185
chr7-097005843-CTTTTTTTTTTTTT-CTTT	chr7	97005843	CTTTTTTTTTTTTT	CTTT	897382.97	PASS	0	none	0.01554199999999999	3	20	0.01554199999999999
chr7-097005843-CTTTTTTTTTTTTT-CTTTT	chr7	97005843	CTTTTTTTTTTTTT	CTTTT	897382.97	PASS	0	none	0.002858	1	20	0.002858
chr7-097005843-CTTTTTTTTTTTTT-CTTTTT	chr7	97005843	CTTTTTTTTTTTTT	CTTTTT	897382.97	PASS	0	none	0.00715	1	20	0.00715
chr7-097005843-CTTTTTTTTTTTTT-CTTTTTT	chr7	97005843	CTTTTTTTTTTTTT	CTTTTTT	897382.97	PASS	0	none	0.00857299999999998	1	20	0.00857299999999998
chr7-097005843-CTTTTTTTTTTTTT-CTTTTTTT	chr7	97005843	CTTTTTTTTTTTTT	CTTTTTTT	897382.97	PASS	0	none	0.004708	0	20	0.004708
chr7-097005843-CTTTTTTTTTTTTT-CTTTTTTTT	chr7	97005843	CTTTTTTTTTTTTT	CTTTTTTTT	897382.97	PASS	0	none	0.007408	0	20	0.007408
chr7-097005843-CTTTTTTTTTTTTT-CTTTTTTTTT	chr7	97005843	CTTTTTTTTTTTTT	CTTTTTTTTT	897382.97	PASS	0	none	0.02119700000000002	2	20	0.02119700000000002
chr7-097005843-CTTTTTTTTTTTTT-CTTTTTTTTTT	chr7	97005843	CTTTTTTTTTTTTT	CTTTTTTTTTT	897382.97	PASS	0	none	0.04799800000000002	1	20	0.04799800000000002
chr7-097005843-CTTTTTTTTTTTTT-CTTTTTTTTTTT	chr7	97005843	CTTTTTTTTTTTTT	CTTTTTTTTTTT	897382.97	PASS	0	none	0.08391400000000002	6	20	0.08391400000000002
chr7-097005843-CTTTTTTTTTTTTT-CTTTTTTTTTTTT	chr7	97005843	CTTTTTTTTTTTTT	CTTTTTTTTTTTT	897382.97	PASS	0	none	0.07902200000000001	0	20	0.07902200000000001
chr7-097005843-CTTTTTTTTTTTTT-CTTTTTTTTTTTTTT	chr7	97005843	CTTTTTTTTTTTTT	CTTTTTTTTTTTTTT	897382.97	PASS	0	none	0.01588400000000002	0	20	0.01588400000000002
chr7-097005843-CTTTTTTTTTTTTT-CTTTTTTTTTTTTTTT	chr7	97005843	CTTTTTTTTTTTTT	CTTTTTTTTTTTTTTT	897382.97	PASS	0	none	0.006016	0	20	0.006016
chr7-097005843-CTTTTTTTTTTTTT-CTTTTTTTTTTTTTTTT	chr7	97005843	CTTTTTTTTTTTTT	CTTTTTTTTTTTTTTTT	897382.97	PASS	0	none	0.00173799999999999	0	20	0.00173799999999999
chr7-097005843-CTTTTTTTTTTTTT-CTTTTTTTTTTTTTTTTT	chr7	97005843	CTTTTTTTTTTTTT	CTTTTTTTTTTTTTTTTT	897382.97	PASS	0	none	0.00100899999999999	0	20	0.00100899999999999
chr7-097005843-CTTTTTTTTTTTTT-CTTTTTTTTTTTTTTTTTT	chr7	97005843	CTTTTTTTTTTTTT	CTTTTTTTTTTTTTTTTTT	897382.97	PASS	0	none	3.810000000000003e-4	0	20	3.810000000000003e-4
chr7-097005843-CTTTTTTTTTTTTT-CTTTTTTTTTTTTTTTTTTT	chr7	97005843	CTTTTTTTTTTTTT	CTTTTTTTTTTTTTTTTTTT	897382.97	PASS	0	none	2.08e-4	0	20	2.08e-4
chr7-097005843-CTTTTTTTTTTTTT-CTTTTTTTTTTTTTTTTTTTTTT	chr7	97005843	CTTTTTTTTTTTTT	CTTTTTTTTTTTTTTTTTTTTTT	897382.97	PASS	0	none	9e-6	0	20	9e-6
chr7-097005843-CTTTTTTTTTTTTT-CTTTTTTTTTTTTTTTTTTTTTTT	chr7	97005843	CTTTTTTTTTTTTT	CTTTTTTTTTTTTTTTTTTTTTTT	897382.97	PASS	0	none	0	0	20	1e-6
chr7-097005843-CTTTTTTTTTTTTT-CTTTTTTTTTTTTTTTTTTTTTTTTTTTTTTT	chr7	97005843	CTTTTTTTTTTTTT	CTTTTTTTTTTTTTTTTTTTTTTTTTTTTTTT	897382.97	PASS	0	none	9e-6	0	20	9e-6
chr7-097005843-CTTTTTTTTTTTTT-CTTTTTTTTTTTTTTTTTTTTTTTTTTTTTTTTTT	chr7	97005843	CTTTTTTTTTTTTT	CTTTTTTTTTTTTTTTTTTTTTTTTTTTTTTTTTT	897382.97	PASS	0	none	9e-6	0	20	9e-6
chr7-097005843-CTTTTTTTTTTTTT-CTTTTTTTTTTTTTTTTTTTTTTTTTTTTTTTTTTT	chr7	97005843	CTTTTTTTTTTTTT	CTTTTTTTTTTTTTTTTTTTTTTTTTTTTTTTTTTT	897382.97	PASS	0	none	9e-6	0	20	9e-6
chr7-097005843-CTTTTTTTTTTTTT-CTTTTTTTTTTTTTTTTTTTTTTTTTTTTTTTTTTTTTT	chr7	97005843	CTTTTTTTTTTTTT	CTTTTTTTTTTTTTTTTTTTTTTTTTTTTTTTTTTTTTT	897382.97	PASS	0	none	9e-6	0	20	9e-6
chr7-097005844-T-*	chr7	97005844	T	*	169.97	PASS	0	none	0.2586179999999999	10	18	0.2586179999999999
chr7-097005844-T-TC	chr7	97005844	T	TC	169.97	PASS	0	none	8.420000000000002e-4	0	18	8.420000000000002e-4
chr7-097005862-TTTTTTG-*	chr7	97005862	TTTTTTG	*	619	PASS	0	none	8.67e-4	0	50	8.67e-4
chr7-097005862-TTTTTTG-GTTTTTG	chr7	97005862	TTTTTTG	GTTTTTG	619	PASS	0	none	0	0	50	1e-6
chr7-097005862-TTTTTTG-T	chr7	97005862	TTTTTTG	T	619	PASS	1.3516e-4	sas	2.2899999999999996e-4	1	50	2.2899999999999996e-4
chr7-097005863-TTTTTG-*	chr7	97005863	TTTTTG	*	949.97	PASS	0	none	0.00120199999999999	1	54	0.00120199999999999
chr7-097005863-TTTTTG-T	chr7	97005863	TTTTTG	T	949.97	PASS	4.8491e-4	sas	4.720000000000004e-4	0	54	4.8491e-4
chr7-097005864-TTTTG-*	chr7	97005864	TTTTG	*	3630	VQSRTrancheINDEL95.00to96.00	0	none	0.00176399999999999	1	60	0.00176399999999999
chr7-097005864-TTTTG-GTTTG	chr7	97005864	TTTTG	GTTTG	3630	VQSRTrancheINDEL95.00to96.00	0	none	0	0	60	1e-6
chr7-097005864-TTTTG-T	chr7	97005864	TTTTG	T	3630	VQSRTrancheINDEL95.00to96.00	0.0010684	sas	0.002011	0	60	0.002011
chr7-097005865-TTTGC-*	chr7	97005865	TTTGC	*	13773	VQSRTrancheINDEL95.00to96.00	0	none	0.003949	1	62	0.003949
chr7-097005865-TTTGC-CTTGC	chr7	97005865	TTTGC	CTTGC	13773	VQSRTrancheINDEL95.00to96.00	0	none	0	0	62	1e-6
chr7-097005865-TTTGC-T	chr7	97005865	TTTGC	T	13773	VQSRTrancheINDEL95.00to96.00	0	none	0	0	62	1e-6
chr7-097005865-TTTGC-TC	chr7	97005865	TTTGC	TC	13773	VQSRTrancheINDEL95.00to96.00	0	none	0.00788199999999998	0	62	0.00788199999999998
chr7-097005866-TTGC-*	chr7	97005866	TTGC	*	24928	VQSRTrancheINDEL99.50to99.90	0	none	0.01204599999999999	1	54	0.01204599999999999
chr7-097005866-TTGC-GTGC	chr7	97005866	TTGC	GTGC	24928	VQSRTrancheINDEL99.50to99.90	0	none	0	0	54	1e-6
chr7-097005866-TTGC-T	chr7	97005866	TTGC	T	24928	VQSRTrancheINDEL99.50to99.90	5.12e-6	nfe	5.2999999999999994e-5	0	54	5.2999999999999994e-5
chr7-097005866-TTGC-TC	chr7	97005866	TTGC	TC	24928	VQSRTrancheINDEL99.50to99.90	0	none	0.01600300000000001	0	54	0.01600300000000001
chr7-097005867-TGCAAGGA-*	chr7	97005867	TGCAAGGA	*	26444	VQSRTrancheINDEL99.50to99.90	0	none	0.028541	1	56	0.028541
chr7-097005867-TGCAAGGA-GGCAAGGA	chr7	97005867	TGCAAGGA	GGCAAGGA	26444	VQSRTrancheINDEL99.50to99.90	0	none	9e-6	0	56	9e-6
chr7-097005867-TGCAAGGA-T	chr7	97005867	TGCAAGGA	T	26444	VQSRTrancheINDEL99.50to99.90	0	none	2.2000000000000003e-5	0	56	2.2000000000000003e-5
chr7-097005867-TGCAAGGA-TAAGGA	chr7	97005867	TGCAAGGA	TAAGGA	26444	VQSRTrancheINDEL99.50to99.90	0	none	8.430000000000002e-4	0	56	8.430000000000002e-4
chr7-097005867-TGCAAGGA-TCAAGGA	chr7	97005867	TGCAAGGA	TCAAGGA	26444	VQSRTrancheINDEL99.50to99.90	0	none	0.01887100000000001	0	56	0.01887100000000001
chr7-097005868-GCA-*	chr7	97005868	GCA	*	24600	VQSRTrancheINDEL99.50to99.90	0	none	0.04877000000000001	1	38	0.04877000000000001
chr7-097005868-GCA-CCA	chr7	97005868	GCA	CCA	24600	VQSRTrancheINDEL99.50to99.90	0	none	2.2000000000000003e-5	0	38	2.2000000000000003e-5
chr7-097005868-GCA-G	chr7	97005868	GCA	G	24600	VQSRTrancheINDEL99.50to99.90	0	none	9e-6	0	38	9e-6
chr7-097005868-GCA-GA	chr7	97005868	GCA	GA	24600	VQSRTrancheINDEL99.50to99.90	0	none	0.00201	0	38	0.00201
chr7-097005868-GCA-TCA	chr7	97005868	GCA	TCA	24600	VQSRTrancheINDEL99.50to99.90	0	none	0.01287799999999999	0	38	0.01287799999999999
chr7-097005869-CA-*	chr7	97005869	CA	*	3905	VQSRTrancheINDEL99.50to99.90	0	none	0.00339	0	46	0.00339
chr7-097005869-CA-AA	chr7	97005869	CA	AA	3905	VQSRTrancheINDEL99.50to99.90	0	none	1.47e-4	0	46	1.47e-4
chr7-097005869-CA-C	chr7	97005869	CA	C	3905	VQSRTrancheINDEL99.50to99.90	6.17e-6	nfe	1.88e-4	0	46	1.88e-4
chr7-097005869-CA-GA	chr7	97005869	CA	GA	3905	VQSRTrancheINDEL99.50to99.90	0	none	0.00139599999999999	0	46	0.00139599999999999
chr7-097005869-CA-TA	chr7	97005869	CA	TA	3905	VQSRTrancheINDEL99.50to99.90	0	none	0.00105799999999999	0	46	0.00105799999999999
chr7-097005870-A-*	chr7	97005870	A	*	5668	PASS	0	none	2.9400000000000004e-4	0	46	2.9400000000000004e-4
chr7-097005870-A-C	chr7	97005870	A	C	5668	PASS	0.0020079	nfe	0.005686	0	46	0.005686
chr7-097005870-A-G	chr7	97005870	A	G	5668	PASS	0	none	0	0	46	1e-6
chr7-097005870-A-T	chr7	97005870	A	T	5668	PASS	2.2776e-4	sas	6.999999999999998e-5	0	46	2.2776e-4
chr7-097005871-AG-*	chr7	97005871	AG	*	1984	VQSRTrancheINDEL97.00to99.00	0	none	2.2000000000000003e-5	0	46	2.2000000000000003e-5
chr7-097005871-AG-A	chr7	97005871	AG	A	1984	VQSRTrancheINDEL97.00to99.00	0	none	0	0	46	1e-6
chr7-097005871-AG-CG	chr7	97005871	AG	CG	1984	VQSRTrancheINDEL97.00to99.00	0	none	0.00296	0	46	0.00296
chr7-097005871-AG-GG	chr7	97005871	AG	GG	1984	VQSRTrancheINDEL97.00to99.00	0	none	6.999999999999998e-5	0	46	6.999999999999998e-5
chr7-097005881-G-*	chr7	97005881	G	*	4215	VQSRTrancheSNP99.70to99.80	0	none	0	0	46	1e-6
chr7-097005881-G-A	chr7	97005881	G	A	4215	VQSRTrancheSNP99.70to99.80	2.7154e-4	sas	0.00173899999999999	0	46	0.00173899999999999
chr7-097005881-G-T	chr7	97005881	G	T	4215	VQSRTrancheSNP99.70to99.80	0.0039669	nfe	0.002634	0	46	0.0039669
chr7-097005888-G-A	chr7	97005888	G	A	65	PASS	0	none	9e-6	0	94	9e-6
chr7-097005888-G-T	chr7	97005888	G	T	65	PASS	1.827e-5	nfe	8.9e-5	0	94	8.9e-5
chr7-097006076-ACAGCAGCAGCAGCAGCAG-*	chr7	97006076	ACAGCAGCAGCAGCAGCAG	*	313961	ExcessHet	0	none	0.00154599999999999	0	120	0.00154599999999999
chr7-097006076-ACAGCAGCAGCAGCAGCAG-A	chr7	97006076	ACAGCAGCAGCAGCAGCAG	A	313961	ExcessHet	3.445e-5	sas	0	0	120	3.445e-5
chr7-097006076-ACAGCAGCAGCAGCAGCAG-ACAGCAGCAG	chr7	97006076	ACAGCAGCAGCAGCAGCAG	ACAGCAGCAG	313961	ExcessHet	0	none	0	0	120	1e-6
chr7-097006076-ACAGCAGCAGCAGCAGCAG-ACAGCAGCAGCAG	chr7	97006076	ACAGCAGCAGCAGCAGCAG	ACAGCAGCAGCAG	313961	ExcessHet	0	none	1.0799999999999996e-4	0	120	1.0799999999999996e-4
chr7-097006076-ACAGCAGCAGCAGCAGCAG-ACAGCAGCAGCAGCAG	chr7	97006076	ACAGCAGCAGCAGCAGCAG	ACAGCAGCAGCAGCAG	313961	ExcessHet	0	none	0.08248000000000001	9	120	0.08248000000000001
chr7-097006076-ACAGCAGCAGCAGCAGCAG-ACAGCAGCAGCAGCAGCAGCAG	chr7	97006076	ACAGCAGCAGCAGCAGCAG	ACAGCAGCAGCAGCAGCAGCAG	313961	ExcessHet	0	none	5.640000000000005e-4	0	120	5.640000000000005e-4
chr7-097006076-ACAGCAGCAGCAGCAGCAG-ACAGCAGCAGCAGCAGCAGCAGCAG	chr7	97006076	ACAGCAGCAGCAGCAGCAG	ACAGCAGCAGCAGCAGCAGCAGCAG	313961	ExcessHet	0	none	8.9e-5	0	120	8.9e-5
chr7-097006076-ACAGCAGCAGCAGCAGCAG-ACAGCAGCAGCAGCAGCAGCAGCAGCAG	chr7	97006076	ACAGCAGCAGCAGCAGCAG	ACAGCAGCAGCAGCAGCAGCAGCAGCAG	313961	ExcessHet	0	none	0	0	120	1e-6
chr7-097006076-ACAGCAGCAGCAGCAGCAG-GCAGCAGCAGCAGCAGCAG	chr7	97006076	ACAGCAGCAGCAGCAGCAG	GCAGCAGCAGCAGCAGCAG	313961	ExcessHet	0	none	2.2999999999999995e-4	0	120	2.2999999999999995e-4
chr7-097006079-G-*	chr7	97006079	G	*	599	PASS	0	none	0.082953	9	116	0.082953
chr7-097006079-G-A	chr7	97006079	G	A	599	PASS	8.8e-7	nfe	1.0799999999999996e-4	0	116	1.0799999999999996e-4
chr7-097006079-G-GCAA	chr7	97006079	G	GCAA	599	PASS	0	none	0	0	116	1e-6
chr7-097006079-G-GCAGCAGCAGCAGCAGCAGCAA	chr7	97006079	G	GCAGCAGCAGCAGCAGCAGCAA	599	PASS	0	none	9e-6	0	116	9e-6
chr7-097006108-AGCCGCCGCCGCCGCCGCC-*	chr7	97006108	AGCCGCCGCCGCCGCCGCC	*	10033818.97	ExcessHet	0	none	1.88e-4	0	130	1.88e-4
chr7-097006108-AGCCGCCGCCGCCGCCGCC-A	chr7	97006108	AGCCGCCGCCGCCGCCGCC	A	10033818.97	ExcessHet	3.199e-5	nfe	5.2999999999999994e-5	0	130	5.2999999999999994e-5
chr7-097006108-AGCCGCCGCCGCCGCCGCC-AGCAACAGCCGCCGCCGCCGCCGCCGCC	chr7	97006108	AGCCGCCGCCGCCGCCGCC	AGCAACAGCCGCCGCCGCCGCCGCCGCC	10033818.97	ExcessHet	0	none	1.6699999999999994e-4	0	130	1.6699999999999994e-4
chr7-097006108-AGCCGCCGCCGCCGCCGCC-AGCC	chr7	97006108	AGCCGCCGCCGCCGCCGCC	AGCC	10033818.97	ExcessHet	0	none	0	0	130	1e-6
chr7-097006108-AGCCGCCGCCGCCGCCGCC-AGCCGCC	chr7	97006108	AGCCGCCGCCGCCGCCGCC	AGCCGCC	10033818.97	ExcessHet	0	none	0.00105999999999999	0	130	0.00105999999999999
chr7-097006108-AGCCGCCGCCGCCGCCGCC-AGCCGCCGCC	chr7	97006108	AGCCGCCGCCGCCGCCGCC	AGCCGCCGCC	10033818.97	ExcessHet	0	none	0.007067	0	130	0.007067
chr7-097006108-AGCCGCCGCCGCCGCCGCC-AGCCGCCGCCGCC	chr7	97006108	AGCCGCCGCCGCCGCCGCC	AGCCGCCGCCGCC	10033818.97	ExcessHet	0	none	9.640000000000004e-4	0	130	9.640000000000004e-4
chr7-097006108-AGCCGCCGCCGCCGCCGCC-AGCCGCCGCCGCCGCC	chr7	97006108	AGCCGCCGCCGCCGCCGCC	AGCCGCCGCCGCCGCC	10033818.97	ExcessHet	0	none	0.063269	1	130	0.063269
chr7-097006108-AGCCGCCGCCGCCGCCGCC-AGCCGCCGCCGCCGCCGCCGCC	chr7	97006108	AGCCGCCGCCGCCGCCGCC	AGCCGCCGCCGCCGCCGCCGCC	10033818.97	ExcessHet	0	none	0.198598	27	130	0.198598
chr7-097006108-AGCCGCCGCCGCCGCCGCC-AGCCGCCGCCGCCGCCGCCGCCGCC	chr7	97006108	AGCCGCCGCCGCCGCCGCC	AGCCGCCGCCGCCGCCGCCGCCGCC	10033818.97	ExcessHet	0	none	0.00125299999999999	0	130	0.00125299999999999
chr7-097006108-AGCCGCCGCCGCCGCCGCC-AGCCGCCGCCGCCGCCGCCGCCGCCGCC	chr7	97006108	AGCCGCCGCCGCCGCCGCC	AGCCGCCGCCGCCGCCGCCGCCGCCGCC	10033818.97	ExcessHet	0	none	3.3800000000000046e-4	0	130	3.3800000000000046e-4
chr7-097006108-AGCCGCCGCCGCCGCCGCC-AGCCGCCGCCGCCGCCGCCGCCGCCGCCGCC	chr7	97006108	AGCCGCCGCCGCCGCCGCC	AGCCGCCGCCGCCGCCGCCGCCGCCGCCGCC	10033818.97	ExcessHet	0	none	5.2999999999999994e-5	0	130	5.2999999999999994e-5
chr7-097006108-AGCCGCCGCCGCCGCCGCC-AGCCGCCGCCGCCGCCGCCGCCGCCGCCGCCGCC	chr7	97006108	AGCCGCCGCCGCCGCCGCC	AGCCGCCGCCGCCGCCGCCGCCGCCGCCGCCGCC	10033818.97	ExcessHet	0	none	8.9e-5	0	130	8.9e-5
chr7-097006109-G-*	chr7	97006109	G	*	876	PASS	0	none	0.07392	1	114	0.07392
chr7-097006109-G-C	chr7	97006109	G	C	876	PASS	0	none	0	0	114	1e-6
chr7-097006110-C-*	chr7	97006110	C	*	374.97	VQSRTrancheINDEL95.00to96.00	0	none	0.073924	1	116	0.073924
chr7-097006110-C-CAA	chr7	97006110	C	CAA	374.97	VQSRTrancheINDEL95.00to96.00	8.015e-5	nfe	9e-6	0	116	8.015e-5
chr7-097006110-C-CAG	chr7	97006110	C	CAG	374.97	VQSRTrancheINDEL95.00to96.00	0	none	9e-6	0	116	9e-6
chr7-097006111-C-*	chr7	97006111	C	*	1760	VQSRTrancheINDEL95.00to96.00	0	none	0.073924	1	116	0.073924
chr7-097006111-C-A	chr7	97006111	C	A	1760	VQSRTrancheINDEL95.00to96.00	3.6667e-4	afr	9e-6	0	116	3.6667e-4
chr7-097006111-C-CA	chr7	97006111	C	CA	1760	VQSRTrancheINDEL95.00to96.00	8.097e-5	nfe	9e-6	0	116	8.097e-5
chr7-097006111-C-CAGCAGCAGCAACA	chr7	97006111	C	CAGCAGCAGCAACA	1760	VQSRTrancheINDEL95.00to96.00	0	none	0	0	116	1e-6
chr7-097006111-C-CAGCAGCAGCAGCAGCAACAGCAACA	chr7	97006111	C	CAGCAGCAGCAGCAGCAACAGCAACA	1760	VQSRTrancheINDEL95.00to96.00	0	none	9e-6	0	116	9e-6
chr7-097006232-GCACCACCACCAC-*	chr7	97006232	GCACCACCACCAC	*	67286	VQSRTrancheINDEL95.00to96.00	0	none	9e-6	0	132	9e-6
chr7-097006232-GCACCACCACCAC-ACACCACCACCAC	chr7	97006232	GCACCACCACCAC	ACACCACCACCAC	67286	VQSRTrancheINDEL95.00to96.00	0	none	0	0	132	1e-6
chr7-097006232-GCACCACCACCAC-G	chr7	97006232	GCACCACCACCAC	G	67286	VQSRTrancheINDEL95.00to96.00	2.577e-5	nfe	0	0	132	2.577e-5
chr7-097006232-GCACCACCACCAC-GCAC	chr7	97006232	GCACCACCACCAC	GCAC	67286	VQSRTrancheINDEL95.00to96.00	0	none	3.6999999999999985e-5	0	132	3.6999999999999985e-5
chr7-097006232-GCACCACCACCAC-GCACCAC	chr7	97006232	GCACCACCACCAC	GCACCAC	67286	VQSRTrancheINDEL95.00to96.00	0	none	3.6999999999999985e-5	0	132	3.6999999999999985e-5
chr7-097006232-GCACCACCACCAC-GCACCACCAC	chr7	97006232	GCACCACCACCAC	GCACCACCAC	67286	VQSRTrancheINDEL95.00to96.00	0	none	0.009823	0	132	0.009823
chr7-097006232-GCACCACCACCAC-GCACCACCACCACCAC	chr7	97006232	GCACCACCACCAC	GCACCACCACCACCAC	67286	VQSRTrancheINDEL95.00to96.00	0	none	1.0799999999999996e-4	0	132	1.0799999999999996e-4
chr7-097006232-GCACCACCACCAC-GCACCACCACCACCACCAC	chr7	97006232	GCACCACCACCAC	GCACCACCACCACCACCAC	67286	VQSRTrancheINDEL95.00to96.00	0	none	2.2000000000000003e-5	0	132	2.2000000000000003e-5
chr7-097006232-GCACCACCACCAC-GCACCACCACCACCACCACCAC	chr7	97006232	GCACCACCACCAC	GCACCACCACCACCACCACCAC	67286	VQSRTrancheINDEL95.00to96.00	0	none	0	0	132	1e-6
chr7-097006235-CCACCACCACCACCACCAG-*	chr7	97006235	CCACCACCACCACCACCAG	*	169	VQSRTrancheINDEL95.00to96.00	0	none	0.01010999999999999	0	130	0.01010999999999999
chr7-097006235-CCACCACCACCACCACCAG-C	chr7	97006235	CCACCACCACCACCACCAG	C	169	VQSRTrancheINDEL95.00to96.00	0	none	9e-6	0	130	9e-6
chr7-097006235-CCACCACCACCACCACCAG-CCACCACCACCACCACCAGCACCACCACCACCACCAG	chr7	97006235	CCACCACCACCACCACCAG	CCACCACCACCACCACCAGCACCACCACCACCACCAG	169	VQSRTrancheINDEL95.00to96.00	0	none	0	0	130	1e-6
chr7-097006235-CCACCACCACCACCACCAG-GCACCACCACCACCACCAG	chr7	97006235	CCACCACCACCACCACCAG	GCACCACCACCACCACCAG	169	VQSRTrancheINDEL95.00to96.00	0	none	0	0	130	1e-6
chr7-097006407-G-C	chr7	97006407	G	C	2257	PASS	2.479e-5	nfe	3.6999999999999985e-5	1	134	3.6999999999999985e-5
chr7-097006407-G-T	chr7	97006407	G	T	2257	PASS	2.7119e-4	eas	0	0	134	2.7119e-4
chr7-097006486-C-G	chr7	97006486	C	G	118	PASS	8.337e-5	nfe	0	1	134	8.337e-5
chr7-097006537-C-*	chr7	97006537	C	*	22205	PASS	0	none	1.6699999999999994e-4	0	26	1.6699999999999994e-4
chr7-097006537-C-T	chr7	97006537	C	T	22205	PASS	0.00671	mid	0.00201	1	26	0.00671
chr7-097007329-C-A	chr7	97007329	C	A	13523	PASS	0.0028148	sas	7.980000000000003e-4	1	134	0.0028148
chr7-097007553-A-C	chr7	97007553	A	C	2878571	PASS	0.077793	sas	0.06003900000000001	8	134	0.077793
chr7-097009730-C-A	chr7	97009730	C	A	1068	PASS	0	none	7.099999999999998e-5	0	134	7.099999999999998e-5
chr7-097009730-C-T	chr7	97009730	C	T	1068	PASS	0	none	0	1	134	1e-6
chr7-097010193-CCTCT-C	chr7	97010193	CCTCT	C	2506473	ExcessHet	1.8267e-4	afr	7.270000000000004e-4	0	128	7.270000000000004e-4
chr7-097010193-CCTCT-CCCCTCTCT	chr7	97010193	CCTCT	CCCCTCTCT	2506473	ExcessHet	0	none	0	0	128	1e-6
chr7-097010193-CCTCT-CCT	chr7	97010193	CCTCT	CCT	2506473	ExcessHet	0	none	0.02965900000000001	5	128	0.02965900000000001
chr7-097010193-CCTCT-CCTCTCT	chr7	97010193	CCTCT	CCTCTCT	2506473	ExcessHet	0	none	0.01141599999999998	1	128	0.01141599999999998
chr7-097010193-CCTCT-CCTCTCTCT	chr7	97010193	CCTCT	CCTCTCTCT	2506473	ExcessHet	0	none	0.172102	20	128	0.172102
chr7-097010193-CCTCT-CCTCTCTCTCT	chr7	97010193	CCTCT	CCTCTCTCTCT	2506473	ExcessHet	0	none	8.450000000000003e-4	0	128	8.450000000000003e-4
chr7-097010193-CCTCT-CTCTCTCT	chr7	97010193	CCTCT	CTCTCTCT	2506473	ExcessHet	0	none	9e-6	0	128	9e-6
chr7-097010193-CCTCT-TCTCT	chr7	97010193	CCTCT	TCTCT	2506473	ExcessHet	0	none	1.27e-4	0	128	1.27e-4
chr7-097010371-G-A	chr7	97010371	G	A	3972	PASS	0.0016505	nfe	6.330000000000003e-4	1	90	0.0016505
chr7-097010441-C-T	chr7	97010441	C	T	592792	PASS	0.43364	amr	0.17352800000000002	1	8	0.43364
chr7-097020353-TTATC-T	chr7	97020353	TTATC	T	133276.97	PASS	0.082625	nfe	0.031783	0	4	0.082625
chr7-097020356-T-*	chr7	97020356	T	*	305776	PASS	0	none	0.03178600000000002	0	8	0.03178600000000002
chr7-097020356-T-C	chr7	97020356	T	C	305776	PASS	0.20771	nfe	0.10105800000000002	0	8	0.20771
chr7-097020357-C-*	chr7	97020357	C	*	2010	PASS	0	none	0.028997	0	8	0.028997
chr7-097020357-C-G	chr7	97020357	C	G	2010	PASS	0.0016294	afr	4.970000000000003e-4	0	8	0.0016294
chr7-097020572-AG-A	chr7	97020572	AG	A	2072884	PASS	2.15e-6	nfe	0	0	134	2.15e-6
chr7-097020572-AG-AAGG	chr7	97020572	AG	AAGG	2072884	PASS	0	none	0	0	134	1e-6
chr7-097020572-AG-AGG	chr7	97020572	AG	AGG	2072884	PASS	0	none	0.2834719999999998	51	134	0.2834719999999998
chr7-097020572-AG-AGGG	chr7	97020572	AG	AGGG	2072884	PASS	0	none	4.500000000000005e-4	0	134	4.500000000000005e-4
chr7-097020572-AG-GG	chr7	97020572	AG	GG	2072884	PASS	0	none	1.27e-4	0	134	1.27e-4
chr7-097020894-G-T	chr7	97020894	G	T	8959	PASS	3.0952e-4	nfe	8.9e-5	1	134	3.0952e-4
chr7-097020904-G-A	chr7	97020904	G	A	439581	PASS	0.0037564	afr	6.570000000000002e-4	0	134	0.0037564
chr7-097020904-G-T	chr7	97020904	G	T	439581	PASS	0.012622	nfe	0.009094	3	134	0.012622
chr7-097021958-G-A	chr7	97021958	G	A	444093	PASS	0.029362	nfe	0.02372300000000002	3	134	0.029362
chr7-097022094-A-G	chr7	97022094	A	G	45733183	PASS	0.98836	eas	0.951761	126	134	0.98836
chr7-097024926-A-G	chr7	97024926	A	G	98353	PASS	0.11644	afr	0.01615800000000001	1	108	0.11644
chr7-097025037-G-A	chr7	97025037	G	A	501755	PASS	0.20267	amr	0.14590000000000003	3	18	0.20267
chr7-097117150-G-A	chr7	97117150	G	A	36214	PASS	0.10887	sas	0.018501	0	0	0.10887
chr7-097117880-T-C	chr7	97117880	T	C	449288	PASS	0.028538	sas	0.018595	2	134	0.028538
chr7-097135581-ATGTGTG-A	chr7	97135581	ATGTGTG	A	13030.97	PASS	0	none	2.08e-4	0	0	2.08e-4
chr7-097135581-ATGTGTG-ATG	chr7	97135581	ATGTGTG	ATG	13030.97	PASS	0	none	0.003638	0	0	0.003638
chr7-097135581-ATGTGTG-ATGTG	chr7	97135581	ATGTGTG	ATGTG	13030.97	PASS	0	none	9.839999999999994e-4	0	0	9.839999999999994e-4
chr7-097135581-ATGTGTG-ATGTGTGTG	chr7	97135581	ATGTGTG	ATGTGTGTG	13030.97	PASS	0	none	2.08e-4	0	0	2.08e-4
chr7-097135581-ATGTGTG-ATGTGTGTGTGTGTGTG	chr7	97135581	ATGTGTG	ATGTGTGTGTGTGTGTG	13030.97	PASS	0	none	3.810000000000003e-4	0	0	3.810000000000003e-4
chr7-097135581-ATGTGTG-ATGTGTGTGTGTGTGTGTG	chr7	97135581	ATGTGTG	ATGTGTGTGTGTGTGTGTG	13030.97	PASS	0	none	0.00103199999999999	0	0	0.00103199999999999
chr7-097135581-ATGTGTG-ATGTGTGTGTGTGTGTGTGTG	chr7	97135581	ATGTGTG	ATGTGTGTGTGTGTGTGTGTG	13030.97	PASS	0	none	1.87e-4	0	0	1.87e-4
chr7-097135581-ATGTGTG-ATGTGTGTGTGTGTGTGTGTGTG	chr7	97135581	ATGTGTG	ATGTGTGTGTGTGTGTGTGTGTG	13030.97	PASS	0	none	6.999999999999998e-5	0	0	6.999999999999998e-5
chr7-097181385-GA-*	chr7	97181385	GA	*	10309	PASS	0	none	1.47e-4	0	130	1.47e-4
chr7-097181385-GA-AA	chr7	97181385	GA	AA	10309	PASS	0	none	7.980000000000003e-4	0	130	7.980000000000003e-4
chr7-097181385-GA-G	chr7	97181385	GA	G	10309	PASS	0.0028678	afr	9.400000000000004e-4	1	130	0.0028678
chr7-097181385-GA-GAA	chr7	97181385	GA	GAA	10309	PASS	0	none	2.2000000000000003e-5	0	130	2.2000000000000003e-5
chr7-097181385-GA-TA	chr7	97181385	GA	TA	10309	PASS	0	none	0	0	130	1e-6
chr7-097181417-G-A	chr7	97181417	G	A	3688710	PASS	0.62963	nfe	0.5353620000000007	85	128	0.62963
chr7-097181600-C-T	chr7	97181600	C	T	370549	PASS	0.26039	nfe	0.123554	0	0	0.26039
chr7-097200751-G-A	chr7	97200751	G	A	86	PASS	0	none	0	1	104	1e-6
chr7-097200858-A-C	chr7	97200858	A	C	1058165	PASS	8.175e-5	afr	7.099999999999998e-5	0	118	8.175e-5
chr7-097200858-A-G	chr7	97200858	A	G	1058165	PASS	0.2951	nfe	0.191555	41	118	0.2951
chr7-097201288-T-C	chr7	97201288	T	C	37	PASS	0	none	9e-6	0	110	9e-6
chr7-097201417-T-C	chr7	97201417	T	C	385181	PASS	0.12634	nfe	0.127742	3	10	0.127742
chr7-097732472-C-T	chr7	97732472	C	T	6016574	PASS	0.68739	afr	0.5034160000000006	79	134	0.68739
chr7-097732532-A-C	chr7	97732532	A	C	426722	PASS	0.2211	afr	0.031709	1	134	0.2211
chr7-097732556-G-T	chr7	97732556	G	T	381550	PASS	0.13678	afr	0.021897	1	134	0.13678
chr7-097732895-T-G	chr7	97732895	T	G	54352	VQSRTrancheSNP99.90to99.95	0.094233	eas	0.02377700000000002	14	54	0.094233
chr7-097732952-G-A	chr7	97732952	G	A	186117	PASS	0.03019	nfe	0.02292800000000001	8	132	0.03019
chr7-097733023-G-T	chr7	97733023	G	T	780681	PASS	0.23885	eas	0.14230400000000001	26	108	0.23885
chr7-097733137-A-G	chr7	97733137	A	G	53	PASS	0	none	0	0	16	1e-6
chr7-097733625-G-T	chr7	97733625	G	T	243277	PASS	0.12885	afr	0.02173700000000001	1	132	0.12885
chr7-097734160-C-G	chr7	97734160	C	G	1344745	PASS	0.09134	mid	0.071335	10	134	0.09134
chr7-097734433-TTCTC-*	chr7	97734433	TTCTC	*	232200.97	PASS	0	none	7.099999999999998e-5	0	134	7.099999999999998e-5
chr7-097734433-TTCTC-T	chr7	97734433	TTCTC	T	232200.97	PASS	0.018957	afr	0.01288499999999999	0	134	0.018957
chr7-097734433-TTCTC-TTC	chr7	97734433	TTCTC	TTC	232200.97	PASS	0	none	0.005313	1	134	0.005313
chr7-097734433-TTCTC-TTCTCTC	chr7	97734433	TTCTC	TTCTCTC	232200.97	PASS	0	none	3.820000000000003e-4	0	134	3.820000000000003e-4
chr7-097736210-T-G	chr7	97736210	T	G	1605400	PASS	0.23873	eas	0.16208300000000003	31	134	0.23873
chr7-097740029-GGGGTT-AGGGTT	chr7	97740029	GGGGTT	AGGGTT	1913936	PASS	0	none	0.224183	37	134	0.224183
chr7-097740029-GGGGTT-G	chr7	97740029	GGGGTT	G	1913936	PASS	0	none	0	0	134	1e-6
chr7-097740079-T-C	chr7	97740079	T	C	1277083	PASS	0.23956	eas	0.156403	28	128	0.23956
chr7-097740116-C-T	chr7	97740116	C	T	31304	PASS	0.010634	nfe	0.005183	1	122	0.010634
chr7-097740157-T-A	chr7	97740157	T	A	177	PASS	0	none	0	1	102	1e-6
chr7-097740184-A-G	chr7	97740184	A	G	567754	PASS	0.23934	eas	0.128005	22	86	0.23934
chr7-097740220-G-A	chr7	97740220	G	A	546	PASS	3.824e-5	nfe	3.6999999999999985e-5	1	66	3.824e-5
chr7-097740404-A-C	chr7	97740404	A	C	902	PASS	0	none	3.150000000000005e-4	0	0	3.150000000000005e-4
chr7-097851677-T-C	chr7	97851677	T	C	69930	PASS	0.10945	sas	0.03032300000000001	0	0	0.10945
chr7-097851936-A-T	chr7	97851936	A	T	496494	PASS	0.1509	afr	0.06915600000000002	4	58	0.1509
chr7-097852500-C-T	chr7	97852500	C	T	4302195	PASS	0.22724	afr	0.15979400000000002	18	134	0.22724
chr7-097852614-A-G	chr7	97852614	A	G	1142301	PASS	0.080705	mid	0.061029	10	134	0.080705
chr7-097852915-T-C	chr7	97852915	T	C	3568	PASS	8.0924e-4	amr	1.88e-4	1	134	8.0924e-4
chr7-097853332-A-T	chr7	97853332	A	T	591	PASS	0	none	0	1	134	1e-6
chr7-097853429-T-C	chr7	97853429	T	C	49739	PASS	0.0023467	mid	0.00214	2	134	0.0023467
chr7-097854438-C-G	chr7	97854438	C	G	1737967	PASS	0.29209	amr	0.15467	15	132	0.29209
chr7-097854609-G-C	chr7	97854609	G	C	1699847	PASS	0.078681	mid	0.06135000000000002	10	134	0.078681
chr7-097854816-A-C	chr7	97854816	A	C	466003	PASS	0.053461	mid	0.02300800000000001	2	134	0.053461
chr7-097854951-G-T	chr7	97854951	G	T	111	PASS	5.782e-5	nfe	1.6699999999999994e-4	0	102	1.6699999999999994e-4
chr7-097854975-CTTTTT-*	chr7	97854975	CTTTTT	*	1098587	PASS	0	none	9e-6	0	22	9e-6
chr7-097854975-CTTTTT-ATTTTT	chr7	97854975	CTTTTT	ATTTTT	1098587	PASS	0	none	2.2000000000000003e-5	0	22	2.2000000000000003e-5
chr7-097854975-CTTTTT-C	chr7	97854975	CTTTTT	C	1098587	PASS	4.805e-5	nfe	2.2000000000000003e-5	0	22	4.805e-5
chr7-097854975-CTTTTT-CT	chr7	97854975	CTTTTT	CT	1098587	PASS	0	none	0.00122499999999999	0	22	0.00122499999999999
chr7-097854975-CTTTTT-CTT	chr7	97854975	CTTTTT	CTT	1098587	PASS	0	none	0.01323799999999998	0	22	0.01323799999999998
chr7-097854975-CTTTTT-CTTT	chr7	97854975	CTTTTT	CTTT	1098587	PASS	0	none	0.082956	2	22	0.082956
chr7-097854975-CTTTTT-CTTTT	chr7	97854975	CTTTTT	CTTTT	1098587	PASS	0	none	0.24526	8	22	0.24526
chr7-097854975-CTTTTT-CTTTTTT	chr7	97854975	CTTTTT	CTTTTTT	1098587	PASS	0	none	0.049491	0	22	0.049491
chr7-097854975-CTTTTT-CTTTTTTT	chr7	97854975	CTTTTT	CTTTTTTT	1098587	PASS	0	none	0.003665	0	22	0.003665
chr7-097854975-CTTTTT-CTTTTTTTT	chr7	97854975	CTTTTT	CTTTTTTTT	1098587	PASS	0	none	2.93e-4	0	22	2.93e-4
chr7-097854975-CTTTTT-CTTTTTTTTT	chr7	97854975	CTTTTT	CTTTTTTTTT	1098587	PASS	0	none	0	0	22	1e-6
chr7-097854975-CTTTTT-TTTTTT	chr7	97854975	CTTTTT	TTTTTT	1098587	PASS	0	none	9e-6	0	22	9e-6
chr7-097854976-T-*	chr7	97854976	T	*	90	PASS	0	none	0.317907	11	22	0.317907
chr7-097854976-T-A	chr7	97854976	T	A	90	PASS	0	none	6.999999999999998e-5	0	22	6.999999999999998e-5
chr7-097855166-A-G	chr7	97855166	A	G	1583932	PASS	0	none	0	0	126	1e-6
chr7-097855166-A-T	chr7	97855166	A	T	1583932	PASS	0.34673	eas	0.19871100000000003	22	126	0.34673
chr7-097856901-T-C	chr7	97856901	T	C	3515898	PASS	0.55424	eas	0.3543499999999997	52	134	0.55424
chr7-097856934-GA-AA	chr7	97856934	GA	AA	1313	PASS	0	none	7.040000000000005e-4	0	134	7.040000000000005e-4
chr7-097856934-GA-G	chr7	97856934	GA	G	1313	PASS	4.8e-7	nfe	0	1	134	1e-6
chr7-097858313-T-C	chr7	97858313	T	C	3067	VQSRTrancheSNP99.70to99.80	3.0863e-4	nfe	2.2000000000000003e-5	1	134	3.0863e-4
chr7-097858418-G-A	chr7	97858418	G	A	3039954	PASS	0.20625	sas	0.147599	20	134	0.20625
chr7-097858834-GT-G	chr7	97858834	GT	G	5175639.97	PASS	4.6507e-4	mid	8.9e-5	0	134	4.6507e-4
chr7-097858834-GT-GTT	chr7	97858834	GT	GTT	5175639.97	PASS	0	none	0.30191499999999993	36	134	0.30191499999999993
chr7-097858834-GT-GTTT	chr7	97858834	GT	GTTT	5175639.97	PASS	0	none	0.004774	1	134	0.004774
chr7-097858834-GT-GTTTT	chr7	97858834	GT	GTTTT	5175639.97	PASS	0	none	3.6999999999999985e-5	0	134	3.6999999999999985e-5
chr7-097859038-A-G	chr7	97859038	A	G	2417102	PASS	0.20469	sas	0.143023	20	134	0.20469
chr7-097859257-A-T	chr7	97859257	A	T	19604849	PASS	0.94786	afr	0.7704930000000003	98	134	0.94786
chr7-097859421-T-C	chr7	97859421	T	C	5061678	PASS	0.55759	eas	0.35518699999999975	53	134	0.55759
chr7-097859478-A-G	chr7	97859478	A	G	953307	PASS	0.21231	afr	0.08530100000000002	10	134	0.21231
chr7-097859526-A-G	chr7	97859526	A	G	15862	PASS	0.0039983	nfe	0.00174299999999999	1	134	0.0039983
chr7-097863750-GT-G	chr7	97863750	GT	G	96139	PASS	0	none	9e-6	0	0	9e-6
chr7-097863750-GT-GTT	chr7	97863750	GT	GTT	96139	PASS	0	none	0.05427900000000002	0	0	0.05427900000000002
chr7-097863750-GT-GTTT	chr7	97863750	GT	GTTT	96139	PASS	0	none	6.999999999999998e-5	0	0	6.999999999999998e-5
chr7-097863750-GT-TT	chr7	97863750	GT	TT	96139	PASS	0	none	9e-6	0	0	9e-6
chr7-097863822-A-C	chr7	97863822	A	C	315549	PASS	0.36437	afr	0.11725900000000002	0	0	0.36437
chr7-097864028-A-G	chr7	97864028	A	G	503211	PASS	0.13601	eas	0.065762	10	132	0.13601
chr7-097864125-A-*	chr7	97864125	A	*	1311620	PASS	0	none	2.2999999999999995e-4	0	134	2.2999999999999995e-4
chr7-097864125-A-T	chr7	97864125	A	T	1311620	PASS	0.18776	sas	0.124623	18	134	0.18776
chr7-097868850-G-A	chr7	97868850	G	A	675045	PASS	0.035001	nfe	0.02491500000000002	1	134	0.035001
chr7-097869223-A-G	chr7	97869223	A	G	6769257	PASS	0.54429	afr	0.3305189999999997	35	134	0.54429
chr7-097869328-C-CAT	chr7	97869328	C	CAT	1821782	PASS	0	none	9e-6	0	134	9e-6
chr7-097869328-C-T	chr7	97869328	C	T	1821782	PASS	0.27851	amr	0.12387	15	134	0.27851
chr7-097869653-A-T	chr7	97869653	A	T	103054	PASS	0.056613	nfe	0.03580700000000001	0	0	0.056613
chr7-097869770-T-C	chr7	97869770	T	C	234963	PASS	0.34158	sas	0.122804	0	0	0.34158
chr7-097869780-T-A	chr7	97869780	T	A	59	PASS	0	none	9e-6	0	0	9e-6
chr7-097869780-T-G	chr7	97869780	T	G	59	PASS	0	none	9e-6	0	0	9e-6
chr7-097869821-GAA-AAA	chr7	97869821	GAA	AAA	200019	PASS	0	none	0	0	0	1e-6
chr7-097869821-GAA-G	chr7	97869821	GAA	G	200019	PASS	0	none	1.47e-4	0	0	1.47e-4
chr7-097869821-GAA-GA	chr7	97869821	GAA	GA	200019	PASS	0	none	0.12516100000000002	0	0	0.12516100000000002
chr7-097869821-GAA-GAAA	chr7	97869821	GAA	GAAA	200019	PASS	0	none	0.00168799999999999	0	0	0.00168799999999999
chr7-097869821-GAA-GAAAA	chr7	97869821	GAA	GAAAA	200019	PASS	0	none	0	0	0	1e-6
chr7-097869822-A-*	chr7	97869822	A	*	1551	PASS	0	none	0.125429	0	0	0.125429
chr7-097869822-A-G	chr7	97869822	A	G	1551	PASS	0	none	5.620000000000005e-4	0	0	5.620000000000005e-4
chr7-097870098-A-C	chr7	97870098	A	C	168303	PASS	0.065446	nfe	0.03934700000000001	11	110	0.065446
chr7-097870388-G-A	chr7	97870388	G	A	1679762	PASS	0.54972	afr	0.392791	41	102	0.54972
chr7-097886001-G-C	chr7	97886001	G	C	1665839	PASS	0.23992	sas	0.188242	30	134	0.23992
chr7-097886004-GC-AC	chr7	97886004	GC	AC	5703	VQSRTrancheINDEL99.90to99.95	0	none	0.004033	1	134	0.004033
chr7-097886004-GC-G	chr7	97886004	GC	G	5703	VQSRTrancheINDEL99.90to99.95	0	none	9e-6	0	134	9e-6
chr7-097886032-C-G	chr7	97886032	C	G	14843	VQSRTrancheSNP99.80to99.90	0.0015587	afr	0.005339	2	134	0.005339
chr7-097886042-C-T	chr7	97886042	C	T	13336	VQSRTrancheSNP99.80to99.90	0.0014902	afr	0.003804	1	132	0.003804
chr7-097886064-A-G	chr7	97886064	A	G	10802	VQSRTrancheSNP99.80to99.90	0.001563	afr	0.003651	1	130	0.003651
chr7-097886065-A-G	chr7	97886065	A	G	9905	VQSRTrancheSNP99.80to99.90	0.0012192	afr	0.003068	1	128	0.003068
chr7-097886173-C-A	chr7	97886173	C	A	2121438	PASS	0.51981	sas	0.4122149999999995	76	124	0.51981
chr7-097898972-G-A	chr7	97898972	G	A	9803	PASS	1.5671e-4	mid	0.004542	0	122	0.004542
chr7-097898974-C-T	chr7	97898974	C	T	29799	VQSRTrancheSNP99.95to100.00	0.0074579	afr	0.006496	0	118	0.0074579
chr7-097899012-G-C	chr7	97899012	G	C	22117	PASS	8.0899e-4	eas	0.00836199999999999	0	120	0.00836199999999999
chr7-097899017-G-GT	chr7	97899017	G	GT	23238.97	VQSRTrancheINDEL99.50to99.90	9.356e-4	mid	0.008391	0	132	0.008391
chr7-097899018-C-T	chr7	97899018	C	T	23662	VQSRTrancheSNP99.70to99.80	0.0011523	sas	0.008414	0	118	0.008414
chr7-097899063-TC-T	chr7	97899063	TC	T	246751.97	PASS	0.10344	afr	0.026053	1	132	0.10344
chr7-097908691-A-C	chr7	97908691	A	C	50452	PASS	0	none	0.03915000000000001	0	0	0.03915000000000001
chr7-097908691-A-T	chr7	97908691	A	T	50452	PASS	0	none	9e-6	0	0	9e-6
chr7-097927937-G-A	chr7	97927937	G	A	20039	VQSRTrancheSNP99.70to99.80	9.484e-4	nfe	0.006861	6	134	0.006861
chr7-097927945-TA-T	chr7	97927945	TA	T	428555.97	ExcessHet	0.021784	nfe	0.14009500000000005	21	114	0.14009500000000005
chr7-097927951-T-G	chr7	97927951	T	G	3399676	ExcessHet	0.41406	eas	0.34959799999999963	52	106	0.41406
chr7-097927977-G-A	chr7	97927977	G	A	1797328	ExcessHet	0.24224	eas	0.2873459999999993	43	108	0.2873459999999993
chr7-097927977-G-T	chr7	97927977	G	T	1797328	ExcessHet	1.0856e-4	eas	9.400000000000004e-4	1	108	9.400000000000004e-4
chr7-097927981-T-A	chr7	97927981	T	A	1849363	ExcessHet	0	none	0	0	114	1e-6
chr7-097927981-T-C	chr7	97927981	T	C	1849363	ExcessHet	0.22983	eas	0.28995599999999944	44	114	0.28995599999999944
chr7-097927981-T-G	chr7	97927981	T	G	1849363	ExcessHet	0	none	0	0	114	1e-6
chr7-097927987-G-A	chr7	97927987	G	A	136103	ExcessHet	0.0036936	afr	0.051673	9	116	0.051673
chr7-097927989-G-C	chr7	97927989	G	C	130738	ExcessHet	0.0035239	afr	0.05044500000000002	9	116	0.05044500000000002
chr7-097927992-A-C	chr7	97927992	A	C	1502538	ExcessHet	0.19537	eas	0.2587909999999999	40	106	0.2587909999999999
chr7-097928012-G-A	chr7	97928012	G	A	172129	ExcessHet	0.0029204	afr	0.05556400000000001	8	110	0.05556400000000001
chr7-097928012-G-C	chr7	97928012	G	C	172129	ExcessHet	0	none	9e-6	0	110	9e-6
chr7-097928015-C-A	chr7	97928015	C	A	108820	ExcessHet	0	none	0	0	114	1e-6
chr7-097928015-C-T	chr7	97928015	C	T	108820	ExcessHet	0.0029612	afr	0.04084300000000002	7	114	0.04084300000000002
chr7-097928017-T-A	chr7	97928017	T	A	836	VQSRTrancheSNP99.90to99.95	3.8221e-4	nfe	0.00122799999999999	0	96	0.00122799999999999
chr7-097928017-T-C	chr7	97928017	T	C	836	VQSRTrancheSNP99.90to99.95	8.3e-7	nfe	0	0	96	1e-6
chr7-097928021-C-A	chr7	97928021	C	A	1775721	ExcessHet	0.2229	eas	0.2663449999999996	40	110	0.2663449999999996
chr7-097928021-C-T	chr7	97928021	C	T	1775721	ExcessHet	0	none	0	0	110	1e-6
chr7-097928027-CCCCAGCACCCCCGCGCT-*	chr7	97928027	CCCCAGCACCCCCGCGCT	*	4382.97	VQSRTrancheINDEL99.50to99.90	0	none	0	0	128	1e-6
chr7-097928027-CCCCAGCACCCCCGCGCT-C	chr7	97928027	CCCCAGCACCCCCGCGCT	C	4382.97	VQSRTrancheINDEL99.50to99.90	9.583e-5	afr	0.00214	1	128	0.00214
chr7-097928027-CCCCAGCACCCCCGCGCT-CGCACCCCCGCGCT	chr7	97928027	CCCCAGCACCCCCGCGCT	CGCACCCCCGCGCT	4382.97	VQSRTrancheINDEL99.50to99.90	0	none	0	0	128	1e-6
chr7-097928028-C-*	chr7	97928028	C	*	1857947	ExcessHet	0	none	0.00142299999999999	1	116	0.00142299999999999
chr7-097928028-C-G	chr7	97928028	C	G	1857947	ExcessHet	0.214	eas	0.2687349999999997	42	116	0.2687349999999997
chr7-097928030-C-*	chr7	97928030	C	*	1892637	ExcessHet	0	none	0.00139899999999999	0	114	0.00139899999999999
chr7-097928030-C-T	chr7	97928030	C	T	1892637	ExcessHet	0.21348	eas	0.2685049999999997	42	114	0.2685049999999997
chr7-097928031-A-*	chr7	97928031	A	*	2448256	ExcessHet	0	none	0.00130099999999999	0	98	0.00130099999999999
chr7-097928031-A-AGCACCCCCGCGCTCCCG	chr7	97928031	A	AGCACCCCCGCGCTCCCG	2448256	ExcessHet	0	none	0	0	98	1e-6
chr7-097928031-A-AGCTG	chr7	97928031	A	AGCTG	2448256	ExcessHet	0	none	0	0	98	1e-6
chr7-097928031-A-C	chr7	97928031	A	C	2448256	ExcessHet	9.23e-6	nfe	9e-6	0	98	9.23e-6
chr7-097928031-A-G	chr7	97928031	A	G	2448256	ExcessHet	0.3128	eas	0.29268999999999956	46	98	0.3128
chr7-097928037-C-*	chr7	97928037	C	*	70896	ExcessHet	0	none	0.00127999999999999	0	124	0.00127999999999999
chr7-097928037-C-A	chr7	97928037	C	A	70896	ExcessHet	0	none	0	0	124	1e-6
chr7-097928037-C-T	chr7	97928037	C	T	70896	ExcessHet	8.0247e-4	afr	0.02832900000000001	8	124	0.02832900000000001
chr7-097928042-G-*	chr7	97928042	G	*	2192932	ExcessHet	0	none	0.00117999999999999	0	110	0.00117999999999999
chr7-097928042-G-C	chr7	97928042	G	C	2192932	ExcessHet	0.0014571	mid	2.09e-4	0	110	0.0014571
chr7-097928042-G-T	chr7	97928042	G	T	2192932	ExcessHet	0.27267	eas	0.27492599999999934	46	110	0.27492599999999934
chr7-097928044-TC-*	chr7	97928044	TC	*	2700565	ExcessHet	0	none	0.00115599999999999	0	106	0.00115599999999999
chr7-097928044-TC-CC	chr7	97928044	TC	CC	2700565	ExcessHet	0	none	0.2936979999999996	50	106	0.2936979999999996
chr7-097928044-TC-T	chr7	97928044	TC	T	2700565	ExcessHet	1.4417e-4	mid	7.099999999999998e-5	0	106	1.4417e-4
chr7-097928056-C-G	chr7	97928056	C	G	2334575	ExcessHet	0.24542	eas	0.27482099999999937	46	118	0.27482099999999937
chr7-097928059-AC-A	chr7	97928059	AC	A	2355972	ExcessHet	0	none	9e-6	0	98	9e-6
chr7-097928059-AC-GC	chr7	97928059	AC	GC	2355972	ExcessHet	0	none	2.2000000000000003e-5	0	98	2.2000000000000003e-5
chr7-097928059-AC-TC	chr7	97928059	AC	TC	2355972	ExcessHet	0	none	0.27504899999999943	46	98	0.27504899999999943
chr7-097928106-G-A	chr7	97928106	G	A	733328	VQSRTrancheSNP99.80to99.90	0.033972	nfe	0.02674400000000001	7	134	0.033972
chr7-097928132-G-T	chr7	97928132	G	T	2873195	ExcessHet	0.29456	eas	0.3359219999999999	56	128	0.3359219999999999
chr7-097928147-C-G	chr7	97928147	C	G	12246	VQSRTrancheSNP99.95to100.00	8.93e-5	sas	0	0	130	8.93e-5
chr7-097928147-C-T	chr7	97928147	C	T	12246	VQSRTrancheSNP99.95to100.00	3.748e-5	nfe	0.007326	2	130	0.007326
chr7-097928153-CGCAGTCCTG-C	chr7	97928153	CGCAGTCCTG	C	7159	VQSRTrancheINDEL99.50to99.90	2.294e-5	eas	0.004314	2	132	0.004314
chr7-097928153-CGCAGTCCTG-GGCAGTCCTG	chr7	97928153	CGCAGTCCTG	GGCAGTCCTG	7159	VQSRTrancheINDEL99.50to99.90	0	none	2.2000000000000003e-5	0	132	2.2000000000000003e-5
chr7-097928162-G-*	chr7	97928162	G	*	2631937	ExcessHet	0	none	0.002189	0	122	0.002189
chr7-097928162-G-C	chr7	97928162	G	C	2631937	ExcessHet	0.27241	eas	0.318961	54	122	0.318961
chr7-097928176-C-A	chr7	97928176	C	A	641695	VQSRTrancheSNP99.70to99.80	0	none	9e-6	0	134	9e-6
chr7-097928176-C-G	chr7	97928176	C	G	641695	VQSRTrancheSNP99.70to99.80	0.076735	afr	0.022373	1	134	0.076735
chr7-097928190-G-C	chr7	97928190	G	C	9911	VQSRTrancheSNP99.95to100.00	2.6136e-4	afr	0.005905	1	130	0.005905
chr7-097928205-C-T	chr7	97928205	C	T	4210808	ExcessHet	0.23189	eas	0.33846099999999996	56	128	0.33846099999999996
chr7-097928208-T-C	chr7	97928208	T	C	56275	VQSRTrancheSNP99.95to100.00	9.164e-5	afr	1.6699999999999994e-4	0	128	1.6699999999999994e-4
chr7-097928208-T-G	chr7	97928208	T	G	56275	VQSRTrancheSNP99.95to100.00	1.4128e-4	afr	0.01946300000000001	2	128	0.01946300000000001
chr7-097928210-C-A	chr7	97928210	C	A	55987	VQSRTrancheSNP99.95to100.00	9.187e-5	afr	0.01922500000000001	2	128	0.01922500000000001
chr7-097928216-G-A	chr7	97928216	G	A	3883397	ExcessHet	0.17369	eas	0.33372499999999977	55	130	0.33372499999999977
chr7-097928218-ACGT-A	chr7	97928218	ACGT	A	25914	VQSRTrancheINDEL99.50to99.90	3.2e-7	nfe	0	0	134	1e-6
chr7-097928218-ACGT-AGT	chr7	97928218	ACGT	AGT	25914	VQSRTrancheINDEL99.50to99.90	0	none	1.27e-4	0	134	1.27e-4
chr7-097928218-ACGT-GCGT	chr7	97928218	ACGT	GCGT	25914	VQSRTrancheINDEL99.50to99.90	0	none	0.005056	1	134	0.005056
chr7-097928223-G-C	chr7	97928223	G	C	3251459	ExcessHet	0.13404	eas	0.32201899999999933	54	132	0.32201899999999933
chr7-097928243-G-C	chr7	97928243	G	C	2027560	ExcessHet	0.070212	eas	0.27272199999999996	52	126	0.27272199999999996
chr7-097928272-G-A	chr7	97928272	G	A	1177080	ExcessHet	0.010667	eas	0.211465	9	122	0.211465
chr7-097928276-T-C	chr7	97928276	T	C	3171381	ExcessHet	0.16043	eas	0.34940999999999955	54	126	0.34940999999999955
chr7-097928277-G-A	chr7	97928277	G	A	738361	ExcessHet	0.022885	eas	0.17052	42	118	0.17052
chr7-097928292-G-C	chr7	97928292	G	C	1390484	ExcessHet	0.016772	eas	0.238014	9	112	0.238014
chr7-097928300-T-C	chr7	97928300	T	C	273061	ExcessHet	0.0055715	eas	0.090627	33	118	0.090627
chr7-097928302-G-A	chr7	97928302	G	A	1714412	ExcessHet	0.022525	eas	0.243501	9	110	0.243501
chr7-097928302-G-T	chr7	97928302	G	T	1714412	ExcessHet	0.0059863	eas	0.05788800000000001	33	110	0.05788800000000001
chr7-097928323-T-C	chr7	97928323	T	C	1711128	ExcessHet	5.0479e-4	amr	0.01284299999999999	8	90	0.01284299999999999
chr7-097928323-T-G	chr7	97928323	T	G	1711128	ExcessHet	0.05911	amr	0.26501399999999953	15	90	0.26501399999999953
chr7-097928328-G-A	chr7	97928328	G	A	13552	VQSRTrancheSNP99.70to99.80	1.3705e-4	eas	0.00893499999999999	4	122	0.00893499999999999
chr7-097928331-A-AGAG	chr7	97928331	A	AGAG	2114.97	VQSRTrancheINDEL99.50to99.90	9.83e-6	amr	0.00120499999999999	1	134	0.00120499999999999
chr7-097928343-C-*	chr7	97928343	C	*	1584238	ExcessHet	0	none	3.6999999999999985e-5	0	94	3.6999999999999985e-5
chr7-097928343-C-A	chr7	97928343	C	A	1584238	ExcessHet	0.066555	amr	0.26150999999999935	17	94	0.26150999999999935
chr7-097928343-C-T	chr7	97928343	C	T	1584238	ExcessHet	0	none	9e-6	0	94	9e-6
chr7-097928346-A-*	chr7	97928346	A	*	1483557	ExcessHet	0	none	3.6999999999999985e-5	0	100	3.6999999999999985e-5
chr7-097928346-A-G	chr7	97928346	A	G	1483557	ExcessHet	0.046842	amr	0.25837099999999985	18	100	0.25837099999999985
chr7-097928410-G-C	chr7	97928410	G	C	1388268	ExcessHet	0.28116	sas	0.119116	1	36	0.28116
chr7-097928410-G-T	chr7	97928410	G	T	1388268	ExcessHet	0	none	9e-6	0	36	9e-6
chr7-097928417-C-T	chr7	97928417	C	T	1455496	ExcessHet	0.34591	sas	0.12094700000000004	1	22	0.34591
chr7-097928421-G-*	chr7	97928421	G	*	859616	ExcessHet	0	none	9e-6	0	32	9e-6
chr7-097928421-G-A	chr7	97928421	G	A	859616	ExcessHet	0.14203	sas	0.0787	1	32	0.14203
chr7-097928421-G-GCATCGGA	chr7	97928421	G	GCATCGGA	859616	ExcessHet	1.55e-6	nfe	0	0	32	1.55e-6
chr7-097928439-T-C	chr7	97928439	T	C	2042662	ExcessHet	0.43819	sas	0.142435	2	10	0.43819
chr7-097928491-T-G	chr7	97928491	T	G	5583444	ExcessHet	0.48466	sas	0.3687259999999995	1	2	0.48466
chr7-097928503-G-C	chr7	97928503	G	C	5539820	ExcessHet	0	none	0	0	2	1e-6
chr7-097928503-G-T	chr7	97928503	G	T	5539820	ExcessHet	0.48229	sas	0.3713919999999995	1	2	0.48229
chr7-097928504-G-T	chr7	97928504	G	T	5535682	ExcessHet	0.48249	sas	0.3721189999999996	1	2	0.48249
chr7-097928518-C-A	chr7	97928518	C	A	383485	ExcessHet	0	none	1.47e-4	0	2	1.47e-4
chr7-097928518-C-G	chr7	97928518	C	G	383485	ExcessHet	0	none	9e-6	0	2	9e-6
chr7-097928518-C-T	chr7	97928518	C	T	383485	ExcessHet	0.026274	nfe	0.08384600000000002	0	2	0.08384600000000002
chr7-097928520-C-T	chr7	97928520	C	T	3686354	ExcessHet	0.40108	eas	0.2615969999999994	0	0	0.40108
chr7-097928535-G-A	chr7	97928535	G	A	3976661	ExcessHet	0.40382	eas	0.2601979999999993	0	0	0.40382
chr7-097928538-CG-C	chr7	97928538	CG	C	5641711	ExcessHet	0	none	0	0	0	1e-6
chr7-097928538-CG-CAG	chr7	97928538	CG	CAG	5641711	ExcessHet	0	none	0.3383359999999993	0	0	0.3383359999999993
chr7-097928538-CG-TG	chr7	97928538	CG	TG	5641711	ExcessHet	0	none	5.2999999999999994e-5	0	0	5.2999999999999994e-5
chr7-097928539-G-*	chr7	97928539	G	*	5964	VQSRTrancheSNP99.95to100.00	0	none	0	0	0	1e-6
chr7-097928539-G-A	chr7	97928539	G	A	5964	VQSRTrancheSNP99.95to100.00	3.5131e-4	sas	0.002157	0	0	0.002157
chr7-097928541-G-A	chr7	97928541	G	A	4666567	ExcessHet	0.43043	eas	0.3294529999999997	0	0	0.43043
chr7-097928541-G-GA	chr7	97928541	G	GA	4666567	ExcessHet	0	none	9e-6	0	0	9e-6
chr7-097928593-T-A	chr7	97928593	T	A	4133868	ExcessHet	0.22994	mid	0.160636	0	0	0.22994
chr7-097928607-A-C	chr7	97928607	A	C	1506561	ExcessHet	0	none	0	0	0	1e-6
chr7-097928607-A-G	chr7	97928607	A	G	1506561	ExcessHet	0.34123	eas	0.214849	0	0	0.34123
chr7-097938298-T-C	chr7	97938298	T	C	11919	VQSRTrancheSNP99.80to99.90	0.019209	eas	0.00818099999999999	2	124	0.019209
chr7-097938321-G-*	chr7	97938321	G	*	83498	PASS	0	none	0	0	128	1e-6
chr7-097938321-G-A	chr7	97938321	G	A	83498	PASS	0.041021	eas	0.01819600000000001	4	128	0.041021
chr7-097938322-T-A	chr7	97938322	T	A	84971	VQSRTrancheINDEL96.00to97.00	1.138e-5	eas	0	0	134	1.138e-5
chr7-097938322-T-TA	chr7	97938322	T	TA	84971	VQSRTrancheINDEL96.00to97.00	0	none	0	0	134	1e-6
chr7-097938322-T-TATA	chr7	97938322	T	TATA	84971	VQSRTrancheINDEL96.00to97.00	2.6463e-4	eas	2.9400000000000004e-4	0	134	2.9400000000000004e-4
chr7-097938322-T-TATATA	chr7	97938322	T	TATATA	84971	VQSRTrancheINDEL96.00to97.00	0.032064	eas	0.017724	4	134	0.032064
chr7-097938324-T-C	chr7	97938324	T	C	181749	PASS	0.058747	afr	0.018516	1	134	0.058747
chr7-097938327-ATTT-A	chr7	97938327	ATTT	A	104279.97	VQSRTrancheINDEL96.00to97.00	0	none	9e-6	0	132	9e-6
chr7-097938327-ATTT-ATT	chr7	97938327	ATTT	ATT	104279.97	VQSRTrancheINDEL96.00to97.00	0	none	0.018646	4	132	0.018646
chr7-097938327-ATTT-ATTTT	chr7	97938327	ATTT	ATTTT	104279.97	VQSRTrancheINDEL96.00to97.00	0	none	0	0	132	1e-6
chr7-097938328-T-*	chr7	97938328	T	*	171.97	VQSRTrancheINDEL97.00to99.00	0	none	0.018694	4	122	0.018694
chr7-097938328-T-TAATGTA	chr7	97938328	T	TAATGTA	171.97	VQSRTrancheINDEL97.00to99.00	1.7009e-4	eas	0	0	122	1.7009e-4
chr7-097938328-T-TCTA	chr7	97938328	T	TCTA	171.97	VQSRTrancheINDEL97.00to99.00	0	none	0	0	122	1e-6
chr7-097938333-T-G	chr7	97938333	T	G	113973	ExcessHet	0.07056	eas	0.02706	6	130	0.07056
chr7-097938333-T-TG	chr7	97938333	T	TG	113973	ExcessHet	0	none	2.2000000000000003e-5	0	130	2.2000000000000003e-5
chr7-097938333-T-TTG	chr7	97938333	T	TTG	113973	ExcessHet	7.7746e-4	eas	0.00142399999999999	0	130	0.00142399999999999
chr7-097938368-C-G	chr7	97938368	C	G	189002	ExcessHet	0.17994	eas	0.05508600000000002	10	130	0.17994
chr7-097938398-G-A	chr7	97938398	G	A	271175	ExcessHet	0.2075	eas	0.063142	12	134	0.2075
chr7-097938411-G-C	chr7	97938411	G	C	284636	ExcessHet	0.20667	eas	0.06252700000000001	12	134	0.20667
chr7-097938440-G-A	chr7	97938440	G	A	7918	VQSRTrancheSNP99.90to99.95	0	none	9e-6	0	134	9e-6
chr7-097938440-G-C	chr7	97938440	G	C	7918	VQSRTrancheSNP99.90to99.95	5.6399e-4	nfe	2.5100000000000014e-4	1	134	5.6399e-4
chr7-097938549-A-G	chr7	97938549	A	G	347654	ExcessHet	0.078534	eas	0.042038	12	134	0.078534
chr7-097938553-C-G	chr7	97938553	C	G	355534	ExcessHet	0.077398	eas	0.045638	12	134	0.077398
chr7-097938592-A-G	chr7	97938592	A	G	22492123	PASS	0.92714	afr	0.8809340000000008	121	134	0.92714
chr7-097938595-C-T	chr7	97938595	C	T	178611	ExcessHet	0.065304	eas	0.045318	12	134	0.065304
chr7-097938635-G-A	chr7	97938635	G	A	2934881	PASS	0.24733	mid	0.186006	29	134	0.24733
chr7-097938637-G-A	chr7	97938637	G	A	506094	ExcessHet	0.13099	eas	0.06871000000000001	12	134	0.13099
chr7-097938661-C-T	chr7	97938661	C	T	629511	ExcessHet	0.17341	eas	0.07224600000000002	12	134	0.17341
chr7-097938669-C-T	chr7	97938669	C	T	649669	ExcessHet	0.18814	eas	0.07256700000000002	12	134	0.18814
chr7-097938685-C-T	chr7	97938685	C	T	3946126	PASS	0.33241	afr	0.2514319999999994	46	134	0.33241
chr7-097938710-T-A	chr7	97938710	T	A	522305	PASS	0	none	0	0	134	1e-6
chr7-097938710-T-C	chr7	97938710	T	C	522305	PASS	0.23187	afr	0.03609800000000001	1	134	0.23187
chr7-097938736-T-C	chr7	97938736	T	C	551816	ExcessHet	0.29026	eas	0.07500500000000002	12	134	0.29026
chr7-097938786-G-A	chr7	97938786	G	A	457451	ExcessHet	0.31215	eas	0.07015600000000001	12	134	0.31215
chr7-097938822-T-*	chr7	97938822	T	*	432415	ExcessHet	0	none	0.00105999999999999	0	134	0.00105999999999999
chr7-097938822-T-A	chr7	97938822	T	A	432415	ExcessHet	0.28719	eas	0.06394500000000003	12	134	0.28719
chr7-097938831-T-A	chr7	97938831	T	A	392406	ExcessHet	0.27173	eas	0.06038700000000001	12	134	0.27173
chr7-097938831-T-C	chr7	97938831	T	C	392406	ExcessHet	0	none	0	0	134	1e-6
chr7-097938869-T-G	chr7	97938869	T	G	142842	ExcessHet	0.20442	eas	0.035033	12	134	0.20442
chr7-097938887-A-G	chr7	97938887	A	G	111192	ExcessHet	0.17594	eas	0.02674400000000001	12	134	0.17594
chr7-097938896-T-C	chr7	97938896	T	C	81563	VQSRTrancheSNP99.70to99.80	0.1487	eas	0.023588	10	130	0.1487
chr7-097938938-C-G	chr7	97938938	C	G	2380	VQSRTrancheSNP99.80to99.90	0.0056597	eas	7.500000000000004e-4	1	126	0.0056597
chr7-097938941-A-G	chr7	97938941	A	G	42135	PASS	0.015721	nfe	0.00797599999999998	3	134	0.015721
chr7-097938943-A-C	chr7	97938943	A	C	43367	PASS	0.0042084	eas	6.800000000000003e-4	1	126	0.0042084
chr7-097938943-A-T	chr7	97938943	A	T	43367	PASS	0.092378	afr	0.006653	0	126	0.092378
chr7-097947134-C-A	chr7	97947134	C	A	84021	PASS	0.067187	afr	0.01194999999999999	0	0	0.067187
chr7-097947414-A-C	chr7	97947414	A	C	209539	PASS	0.17049	afr	0.01884300000000001	0	0	0.17049
chr7-097947461-A-G	chr7	97947461	A	G	921488	PASS	0.148	eas	0.06235300000000001	0	0	0.148
chr7-097947546-C-T	chr7	97947546	C	T	43443	PASS	0.0040276	nfe	0.002456	0	6	0.0040276
chr7-097947733-G-A	chr7	97947733	G	A	318713	PASS	0.13683	afr	0.02566700000000001	2	110	0.13683
chr7-097948113-C-T	chr7	97948113	C	T	4172804	PASS	0.69449	afr	0.535977	44	70	0.69449
chr7-097966016-T-G	chr7	97966016	T	G	904769	PASS	0.33029	eas	0.145909	0	0	0.33029
chr7-097966289-G-A	chr7	97966289	G	A	1854357	PASS	0.27411	mid	0.152561	0	0	0.27411
chr7-097966289-G-C	chr7	97966289	G	C	1854357	PASS	0	none	0	0	0	1e-6
chr7-097966299-G-A	chr7	97966299	G	A	1734896	PASS	0.34267	eas	0.169196	0	0	0.34267
chr7-097966568-GAA-G	chr7	97966568	GAA	G	2965481.97	VQSRTrancheINDEL99.50to99.90	1.565e-5	amr	0	0	112	1.565e-5
chr7-097966568-GAA-GA	chr7	97966568	GAA	GA	2965481.97	VQSRTrancheINDEL99.50to99.90	0	none	3.160000000000005e-4	1	112	3.160000000000005e-4
chr7-097966568-GAA-GAAA	chr7	97966568	GAA	GAAA	2965481.97	VQSRTrancheINDEL99.50to99.90	0	none	0.224776	29	112	0.224776
chr7-097966568-GAA-GAAAA	chr7	97966568	GAA	GAAAA	2965481.97	VQSRTrancheINDEL99.50to99.90	0	none	0.005207	1	112	0.005207
chr7-097966568-GAA-GAAAAA	chr7	97966568	GAA	GAAAAA	2965481.97	VQSRTrancheINDEL99.50to99.90	0	none	9e-6	0	112	9e-6
chr7-097966568-GAA-GGAAA	chr7	97966568	GAA	GGAAA	2965481.97	VQSRTrancheINDEL99.50to99.90	0	none	5.2999999999999994e-5	0	112	5.2999999999999994e-5
chr7-097966630-T-C	chr7	97966630	T	C	5246064	PASS	0.31657	eas	0.235054	40	134	0.31657
chr7-097966635-G-C	chr7	97966635	G	C	2366601	VQSRTrancheSNP99.80to99.90	0.15164	eas	0.07790000000000002	13	134	0.15164
chr7-097966780-T-A	chr7	97966780	T	A	11934008	PASS	0.32298	eas	0.235431	40	134	0.32298
chr7-097967167-T-*	chr7	97967167	T	*	15895	VQSRTrancheSNP99.90to99.95	0	none	0	0	120	1e-6
chr7-097967167-T-A	chr7	97967167	T	A	15895	VQSRTrancheSNP99.90to99.95	0.0038965	afr	0.007765	0	120	0.007765
chr7-097967167-T-G	chr7	97967167	T	G	15895	VQSRTrancheSNP99.90to99.95	0	none	0	0	120	1e-6
chr7-097967192-GT-*	chr7	97967192	GT	*	68953.97	VQSRTrancheINDEL99.50to99.90	0	none	0	0	112	1e-6
chr7-097967192-GT-G	chr7	97967192	GT	G	68953.97	VQSRTrancheINDEL99.50to99.90	0.01529	afr	0.016686	1	112	0.016686
chr7-097967197-C-*	chr7	97967197	C	*	70971	VQSRTrancheSNP99.90to99.95	0	none	0	0	110	1e-6
chr7-097967197-C-A	chr7	97967197	C	A	70971	VQSRTrancheSNP99.90to99.95	0.019241	afr	0.016765	1	110	0.019241
chr7-097967197-C-T	chr7	97967197	C	T	70971	VQSRTrancheSNP99.90to99.95	0.0013941	sas	2.2000000000000003e-5	0	110	0.0013941
chr7-097967199-A-*	chr7	97967199	A	*	70742	VQSRTrancheSNP99.95to100.00	0	none	0	0	108	1e-6
chr7-097967199-A-C	chr7	97967199	A	C	70742	VQSRTrancheSNP99.95to100.00	0.019988	afr	0.01686900000000002	1	108	0.019988
chr7-097967220-T-*	chr7	97967220	T	*	76834	VQSRTrancheSNP99.90to99.95	0	none	0	0	104	1e-6
chr7-097967220-T-C	chr7	97967220	T	C	76834	VQSRTrancheSNP99.90to99.95	0.030625	afr	0.017525	1	104	0.030625
chr7-097967221-G-*	chr7	97967221	G	*	76838	VQSRTrancheSNP99.90to99.95	0	none	0	0	102	1e-6
chr7-097967221-G-A	chr7	97967221	G	A	76838	VQSRTrancheSNP99.90to99.95	0.030709	afr	0.017524	1	102	0.030709
chr7-097968930-C-T	chr7	97968930	C	T	1138668	PASS	0.31729	eas	0.21928	39	126	0.31729
chr7-097969148-GATA-G	chr7	97969148	GATA	G	7901.97	PASS	0.0042142	sas	0.00113099999999999	1	102	0.0042142
chr7-097969872-T-C	chr7	97969872	T	C	184950	PASS	0.014657	nfe	0.00883399999999999	1	134	0.014657
chr7-097969984-C-T	chr7	97969984	C	T	4263259	PASS	0.32531	eas	0.235188	40	134	0.32531
chr7-097970236-G-T	chr7	97970236	G	T	18516	PASS	0.013004	eas	6.340000000000003e-4	1	134	0.013004
chr7-097970379-ATTTTTT-*	chr7	97970379	ATTTTTT	*	9229554	ExcessHet	0	none	7.030000000000005e-4	0	120	7.030000000000005e-4
chr7-097970379-ATTTTTT-A	chr7	97970379	ATTTTTT	A	9229554	ExcessHet	2.494e-5	sas	8.9e-5	0	120	8.9e-5
chr7-097970379-ATTTTTT-AT	chr7	97970379	ATTTTTT	AT	9229554	ExcessHet	0	none	0.00152099999999999	0	120	0.00152099999999999
chr7-097970379-ATTTTTT-ATT	chr7	97970379	ATTTTTT	ATT	9229554	ExcessHet	0	none	0.02525000000000001	3	120	0.02525000000000001
chr7-097970379-ATTTTTT-ATTT	chr7	97970379	ATTTTTT	ATTT	9229554	ExcessHet	0	none	0.230002	37	120	0.230002
chr7-097970379-ATTTTTT-ATTTT	chr7	97970379	ATTTTTT	ATTTT	9229554	ExcessHet	0	none	0.2698169999999998	29	120	0.2698169999999998
chr7-097970379-ATTTTTT-ATTTTT	chr7	97970379	ATTTTTT	ATTTTT	9229554	ExcessHet	0	none	0.10445300000000002	12	120	0.10445300000000002
chr7-097970379-ATTTTTT-ATTTTTTT	chr7	97970379	ATTTTTT	ATTTTTTT	9229554	ExcessHet	0	none	0.031803	1	120	0.031803
chr7-097970379-ATTTTTT-ATTTTTTTT	chr7	97970379	ATTTTTT	ATTTTTTTT	9229554	ExcessHet	0	none	0.00152099999999999	0	120	0.00152099999999999
chr7-097970379-ATTTTTT-ATTTTTTTTT	chr7	97970379	ATTTTTT	ATTTTTTTTT	9229554	ExcessHet	0	none	7.099999999999998e-5	0	120	7.099999999999998e-5
chr7-097970379-ATTTTTT-ATTTTTTTTTT	chr7	97970379	ATTTTTT	ATTTTTTTTTT	9229554	ExcessHet	0	none	0	0	120	1e-6
chr7-097970379-ATTTTTT-TTTTTTT	chr7	97970379	ATTTTTT	TTTTTTT	9229554	ExcessHet	0	none	3.820000000000003e-4	0	120	3.820000000000003e-4
chr7-097970460-G-C	chr7	97970460	G	C	2570776	VQSRTrancheSNP99.80to99.90	0.33576	eas	0.234001	30	100	0.33576
chr7-097970475-T-G	chr7	97970475	T	G	9728	VQSRTrancheSNP99.90to99.95	0.014843	nfe	0.01034799999999999	2	48	0.014843
chr7-097970523-C-T	chr7	97970523	C	T	1591698	PASS	0.27801	mid	0.188352	14	66	0.27801
chr7-097970668-C-G	chr7	97970668	C	G	879226	PASS	0.3363	eas	0.189328	3	10	0.3363
chr7-097972080-G-*	chr7	97972080	G	*	2397	PASS	0	none	2.5100000000000014e-4	0	134	2.5100000000000014e-4
chr7-097972080-G-A	chr7	97972080	G	A	2397	PASS	5.7369e-4	nfe	5.2999999999999994e-5	1	134	5.7369e-4
chr7-097972080-G-C	chr7	97972080	G	C	2397	PASS	9.5e-7	nfe	0	0	134	1e-6
chr7-097972088-TGG-*	chr7	97972088	TGG	*	3161087.97	PASS	0	none	2.5100000000000014e-4	0	134	2.5100000000000014e-4
chr7-097972088-TGG-T	chr7	97972088	TGG	T	3161087.97	PASS	3.3e-7	nfe	0	0	134	1e-6
chr7-097972088-TGG-TG	chr7	97972088	TGG	TG	3161087.97	PASS	0	none	0.235108	40	134	0.235108
chr7-097972088-TGG-TGGG	chr7	97972088	TGG	TGGG	3161087.97	PASS	0	none	3.6999999999999985e-5	0	134	3.6999999999999985e-5
chr7-097972089-G-*	chr7	97972089	G	*	1328	PASS	0	none	0.235485	40	134	0.235485
chr7-097972089-G-T	chr7	97972089	G	T	1328	PASS	0	none	9e-6	0	134	9e-6
chr7-097972259-G-A	chr7	97972259	G	A	1105749	PASS	0.19325	eas	0.07404100000000001	5	134	0.19325
chr7-097972523-G-T	chr7	97972523	G	T	319728	PASS	0.14025	eas	0.061162	12	118	0.14025
chr7-097984590-A-G	chr7	97984590	A	G	1309433	PASS	0.41356	nfe	0.29921599999999987	19	38	0.41356
chr7-097984686-T-A	chr7	97984686	T	A	2517869	PASS	0.41794	nfe	0.3366759999999999	58	116	0.41794
chr7-097986932-C-T	chr7	97986932	C	T	693734	PASS	0.22699	afr	0.05252400000000002	3	132	0.22699
chr7-097988346-C-G	chr7	97988346	C	G	1855730	PASS	0.13965	sas	0.095712	7	134	0.13965
chr7-097988385-A-G	chr7	97988385	A	G	2289364	PASS	0.14103	mid	0.09866500000000002	7	134	0.14103
chr7-097990015-A-AGG	chr7	97990015	A	AGG	2101	VQSRTrancheINDEL99.95to100.00	1.9184e-4	nfe	9e-6	0	24	1.9184e-4
chr7-097990015-A-AGGG	chr7	97990015	A	AGGG	2101	VQSRTrancheINDEL99.95to100.00	2.945e-5	nfe	0	0	24	2.945e-5
chr7-097990015-A-AGGGGGC	chr7	97990015	A	AGGGGGC	2101	VQSRTrancheINDEL99.95to100.00	3.074e-5	nfe	0	0	24	3.074e-5
chr7-097990015-A-C	chr7	97990015	A	C	2101	VQSRTrancheINDEL99.95to100.00	0.0016771	nfe	3.150000000000005e-4	0	24	0.0016771
chr7-097990015-A-G	chr7	97990015	A	G	2101	VQSRTrancheINDEL99.95to100.00	0.005542	nfe	0.00141999999999999	0	24	0.005542
chr7-097990015-A-T	chr7	97990015	A	T	2101	VQSRTrancheINDEL99.95to100.00	0.0014756	nfe	1.27e-4	0	24	0.0014756
chr7-097990017-C-*	chr7	97990017	C	*	2507	PASS	0	none	9e-6	0	16	9e-6
chr7-097990017-C-G	chr7	97990017	C	G	2507	PASS	0.017453	nfe	0.002158	1	16	0.017453
chr7-097990017-C-T	chr7	97990017	C	T	2507	PASS	8.95e-6	amr	2.2000000000000003e-5	0	16	2.2000000000000003e-5
chr7-097990018-CCA-*	chr7	97990018	CCA	*	1398	VQSRTrancheINDEL99.95to100.00	0	none	9e-6	0	22	9e-6
chr7-097990018-CCA-C	chr7	97990018	CCA	C	1398	VQSRTrancheINDEL99.95to100.00	0.0016411	nfe	5.2999999999999994e-5	0	22	0.0016411
chr7-097990018-CCA-GCA	chr7	97990018	CCA	GCA	1398	VQSRTrancheINDEL99.95to100.00	0	none	9.140000000000004e-4	0	22	9.140000000000004e-4
chr7-097990018-CCA-TCA	chr7	97990018	CCA	TCA	1398	VQSRTrancheINDEL99.95to100.00	0	none	0	0	22	1e-6
chr7-097990156-A-C	chr7	97990156	A	C	611813	PASS	0.14788	eas	0.03961300000000001	5	134	0.14788
chr7-097990212-C-A	chr7	97990212	C	A	335	PASS	0.0011909	nfe	1.6699999999999994e-4	0	104	0.0011909
chr7-097990212-C-T	chr7	97990212	C	T	335	PASS	5.21e-6	nfe	1.6699999999999994e-4	0	104	1.6699999999999994e-4
chr7-097990214-AGAT-A	chr7	97990214	AGAT	A	68	PASS	4.94e-6	nfe	9e-6	0	100	9e-6
chr7-097990214-AGAT-CGAT	chr7	97990214	AGAT	CGAT	68	PASS	0	none	0	0	100	1e-6
chr7-097990215-GAT-*	chr7	97990215	GAT	*	385	VQSRTrancheINDEL99.50to99.90	0	none	9e-6	0	94	9e-6
chr7-097990215-GAT-AAT	chr7	97990215	GAT	AAT	385	VQSRTrancheINDEL99.50to99.90	0	none	0	0	94	1e-6
chr7-097990215-GAT-G	chr7	97990215	GAT	G	385	VQSRTrancheINDEL99.50to99.90	0	none	9e-6	0	94	9e-6
chr7-097990215-GAT-GTAT	chr7	97990215	GAT	GTAT	385	VQSRTrancheINDEL99.50to99.90	0	none	9e-6	0	94	9e-6
chr7-097990215-GAT-TAT	chr7	97990215	GAT	TAT	385	VQSRTrancheINDEL99.50to99.90	0	none	3.820000000000003e-4	0	94	3.820000000000003e-4
chr7-097990216-ATTTTTTT-*	chr7	97990216	ATTTTTTT	*	2232143	ExcessHet	0	none	0	0	90	1e-6
chr7-097990216-ATTTTTTT-A	chr7	97990216	ATTTTTTT	A	2232143	ExcessHet	2.811e-5	sas	0	0	90	2.811e-5
chr7-097990216-ATTTTTTT-AT	chr7	97990216	ATTTTTTT	AT	2232143	ExcessHet	0	none	5.630000000000005e-4	0	90	5.630000000000005e-4
chr7-097990216-ATTTTTTT-ATT	chr7	97990216	ATTTTTTT	ATT	2232143	ExcessHet	0	none	0.00413	0	90	0.00413
chr7-097990216-ATTTTTTT-ATTT	chr7	97990216	ATTTTTTT	ATTT	2232143	ExcessHet	0	none	0.02478	3	90	0.02478
chr7-097990216-ATTTTTTT-ATTTT	chr7	97990216	ATTTTTTT	ATTTT	2232143	ExcessHet	0	none	0.10131	5	90	0.10131
chr7-097990216-ATTTTTTT-ATTTTT	chr7	97990216	ATTTTTTT	ATTTTT	2232143	ExcessHet	0	none	0.13479000000000002	13	90	0.13479000000000002
chr7-097990216-ATTTTTTT-ATTTTTT	chr7	97990216	ATTTTTTT	ATTTTTT	2232143	ExcessHet	0	none	0.286234	32	90	0.286234
chr7-097990216-ATTTTTTT-ATTTTTTTT	chr7	97990216	ATTTTTTT	ATTTTTTTT	2232143	ExcessHet	0	none	0.04427800000000002	7	90	0.04427800000000002
chr7-097990216-ATTTTTTT-ATTTTTTTTT	chr7	97990216	ATTTTTTT	ATTTTTTTTT	2232143	ExcessHet	0	none	0.004564	2	90	0.004564
chr7-097990216-ATTTTTTT-ATTTTTTTTTT	chr7	97990216	ATTTTTTT	ATTTTTTTTTT	2232143	ExcessHet	0	none	2.5100000000000014e-4	0	90	2.5100000000000014e-4
chr7-097990216-ATTTTTTT-ATTTTTTTTTTT	chr7	97990216	ATTTTTTT	ATTTTTTTTTTT	2232143	ExcessHet	0	none	3.6999999999999985e-5	0	90	3.6999999999999985e-5
chr7-097990216-ATTTTTTT-TTTTTTTT	chr7	97990216	ATTTTTTT	TTTTTTTT	2232143	ExcessHet	0	none	2.2000000000000003e-5	0	90	2.2000000000000003e-5
chr7-097990219-T-*	chr7	97990219	T	*	82	PASS	0	none	0.150709	6	72	0.150709
chr7-097990219-T-A	chr7	97990219	T	A	82	PASS	2.774e-5	nfe	9e-6	0	72	2.774e-5
chr7-097990219-T-C	chr7	97990219	T	C	82	PASS	0	none	0.00100999999999999	0	72	0.00100999999999999
chr7-098106778-A-G	chr7	98106778	A	G	1779	PASS	1.159e-4	nfe	2.2000000000000003e-5	1	132	1.159e-4
chr7-098106779-TG-T	chr7	98106779	TG	T	117618.97	PASS	0.017162	nfe	0.00870299999999999	4	132	0.017162
chr7-098106949-AGGC-A	chr7	98106949	AGGC	A	8398.97	PASS	2.6662e-4	sas	6.800000000000003e-4	2	134	6.800000000000003e-4
chr7-098106949-AGGC-AGGCGGC	chr7	98106949	AGGC	AGGCGGC	8398.97	PASS	0	none	1.0799999999999996e-4	0	134	1.0799999999999996e-4
chr7-098106949-AGGC-AGGCGGCGGC	chr7	98106949	AGGC	AGGCGGCGGC	8398.97	PASS	0	none	9e-6	0	134	9e-6
chr7-098106952-C-*	chr7	98106952	C	*	68	PASS	0	none	6.800000000000003e-4	2	134	6.800000000000003e-4
chr7-098106952-C-A	chr7	98106952	C	A	68	PASS	0	none	9e-6	0	134	9e-6
chr7-098106952-C-T	chr7	98106952	C	T	68	PASS	0	none	9e-6	0	134	9e-6
chr7-098107206-GGCTGCT-CGCTGCT	chr7	98107206	GGCTGCT	CGCTGCT	196716	ExcessHet	0	none	0	0	134	1e-6
chr7-098107206-GGCTGCT-G	chr7	98107206	GGCTGCT	G	196716	ExcessHet	1.7646e-4	sas	6.570000000000002e-4	0	134	6.570000000000002e-4
chr7-098107206-GGCTGCT-GGCT	chr7	98107206	GGCTGCT	GGCT	196716	ExcessHet	0	none	0.043798	3	134	0.043798
chr7-098107206-GGCTGCT-GGCTGCTGCT	chr7	98107206	GGCTGCT	GGCTGCTGCT	196716	ExcessHet	0	none	2.7300000000000035e-4	0	134	2.7300000000000035e-4
chr7-098107209-T-*	chr7	98107209	T	*	21248	PASS	0	none	0.04454000000000002	3	108	0.04454000000000002
chr7-098107209-T-C	chr7	98107209	T	C	21248	PASS	6.37e-6	sas	0	0	108	6.37e-6
chr7-098107209-T-G	chr7	98107209	T	G	21248	PASS	0.007301	afr	8.440000000000002e-4	0	108	0.007301
chr7-098107265-C-G	chr7	98107265	C	G	1174316	PASS	0.15695	sas	0.06913900000000002	5	134	0.15695
chr7-098107359-C-T	chr7	98107359	C	T	7081	VQSRTrancheSNP99.70to99.80	0.039545	amr	8.180000000000003e-4	0	0	0.039545
chr7-098107371-A-C	chr7	98107371	A	C	353	PASS	0.013188	amr	3.150000000000005e-4	0	0	0.013188
chr7-098137222-C-T	chr7	98137222	C	T	16087	PASS	0.0011419	nfe	0.00113199999999999	1	134	0.0011419
chr7-098137234-T-G	chr7	98137234	T	G	8875	PASS	3.4362e-4	mid	4.730000000000004e-4	1	134	4.730000000000004e-4
chr7-098137557-A-C	chr7	98137557	A	C	191296	PASS	0.030117	nfe	0.02128800000000002	1	132	0.030117
chr7-098137557-A-G	chr7	98137557	A	G	191296	PASS	0	none	0	0	132	1e-6
chr7-098151246-C-A	chr7	98151246	C	A	1187798	PASS	0.2972	afr	0.138676	17	130	0.2972
chr7-098151336-A-G	chr7	98151336	A	G	42294	PASS	0.0036515	nfe	0.002389	1	134	0.0036515
chr7-098154646-G-A	chr7	98154646	G	A	360491	PASS	0.31457	eas	0.03852000000000002	4	134	0.31457
chr7-098154749-T-C	chr7	98154749	T	C	8098080	PASS	0.59649	mid	0.4809089999999994	80	134	0.59649
chr7-098159221-AATT-A	chr7	98159221	AATT	A	184362.97	PASS	0.017849	nfe	0.01275299999999999	4	132	0.017849
chr7-098159224-T-*	chr7	98159224	T	*	143	PASS	0	none	0.01275299999999999	4	132	0.01275299999999999
chr7-098159224-T-A	chr7	98159224	T	A	143	PASS	0	none	0	0	132	1e-6
chr7-098159380-C-T	chr7	98159380	C	T	63301	PASS	0.083808	amr	0.002816	2	134	0.083808
chr7-098159452-C-T	chr7	98159452	C	T	2816903	PASS	0.31637	afr	0.15244400000000002	17	134	0.31637
chr7-098159469-G-A	chr7	98159469	G	A	602	PASS	3.22e-5	nfe	0	1	134	3.22e-5
chr7-098159497-T-C	chr7	98159497	T	C	2206306	PASS	0.30079	afr	0.152121	17	134	0.30079
chr7-098159536-G-A	chr7	98159536	G	A	118	PASS	0	none	0	1	130	1e-6
chr7-098171681-A-C	chr7	98171681	A	C	1265951	PASS	0.30855	eas	0.045612	4	134	0.30855
chr7-098185232-C-T	chr7	98185232	C	T	150477	PASS	0.033551	sas	0.016538	2	134	0.033551
chr7-098186785-A-G	chr7	98186785	A	G	233	PASS	1.1929e-4	nfe	0	1	128	1.1929e-4
chr7-098187015-C-T	chr7	98187015	C	T	7278194	PASS	0.59579	mid	0.4775819999999994	80	134	0.59579
chr7-098190581-AAAC-*	chr7	98190581	AAAC	*	155507	PASS	0	none	9e-6	0	128	9e-6
chr7-098190581-AAAC-A	chr7	98190581	AAAC	A	155507	PASS	7.2188e-4	nfe	0.002841	0	128	0.002841
chr7-098190581-AAAC-AAACAAC	chr7	98190581	AAAC	AAACAAC	155507	PASS	0	none	7.099999999999998e-5	0	128	7.099999999999998e-5
chr7-098190581-AAAC-AACAAC	chr7	98190581	AAAC	AACAAC	155507	PASS	0	none	0	0	128	1e-6
chr7-098190581-AAAC-CAAC	chr7	98190581	AAAC	CAAC	155507	PASS	0	none	0.012123	4	128	0.012123
chr7-098190935-AAC-A	chr7	98190935	AAC	A	2375878.97	PASS	0.22426	eas	0.131615	19	134	0.22426
chr7-098190936-AC-*	chr7	98190936	AC	*	690.97	PASS	0	none	0.131642	19	134	0.131642
chr7-098190936-AC-A	chr7	98190936	AC	A	690.97	PASS	0	none	0	0	134	1e-6
chr7-098191556-CAAAAA-C	chr7	98191556	CAAAAA	C	3354347.97	ExcessHet	3.9e-7	nfe	0	0	126	1e-6
chr7-098191556-CAAAAA-CA	chr7	98191556	CAAAAA	CA	3354347.97	ExcessHet	0	none	1.47e-4	0	126	1.47e-4
chr7-098191556-CAAAAA-CAA	chr7	98191556	CAAAAA	CAA	3354347.97	ExcessHet	0	none	0.002992	1	126	0.002992
chr7-098191556-CAAAAA-CAAA	chr7	98191556	CAAAAA	CAAA	3354347.97	ExcessHet	0	none	0.02001600000000001	1	126	0.02001600000000001
chr7-098191556-CAAAAA-CAAAA	chr7	98191556	CAAAAA	CAAAA	3354347.97	ExcessHet	0	none	0.141297	11	126	0.141297
chr7-098191556-CAAAAA-CAAAAAA	chr7	98191556	CAAAAA	CAAAAAA	3354347.97	ExcessHet	0	none	0.32018399999999964	54	126	0.32018399999999964
chr7-098191556-CAAAAA-CAAAAAAA	chr7	98191556	CAAAAA	CAAAAAAA	3354347.97	ExcessHet	0	none	0.020967	5	126	0.020967
chr7-098191556-CAAAAA-CAAAAAAAA	chr7	98191556	CAAAAA	CAAAAAAAA	3354347.97	ExcessHet	0	none	5.180000000000002e-4	0	126	5.180000000000002e-4
chr7-098191556-CAAAAA-CAAAAAAAAA	chr7	98191556	CAAAAA	CAAAAAAAAA	3354347.97	ExcessHet	0	none	9e-6	0	126	9e-6
chr7-098191556-CAAAAA-CAAAAAAAAAA	chr7	98191556	CAAAAA	CAAAAAAAAAA	3354347.97	ExcessHet	0	none	0	0	126	1e-6
chr7-098192543-T-C	chr7	98192543	T	C	1923642	PASS	0.31976	eas	0.03926600000000001	4	134	0.31976
chr7-098192748-G-A	chr7	98192748	G	A	726090	PASS	0.018896	nfe	0.01393499999999999	4	134	0.018896
chr7-098192803-T-A	chr7	98192803	T	A	27496897	PASS	0.59519	mid	0.47950199999999943	81	134	0.59519
chr7-098192898-G-A	chr7	98192898	G	A	31475610	PASS	0.59515	mid	0.47933999999999943	81	134	0.59515
chr7-098193641-C-T	chr7	98193641	C	T	40801	PASS	1.4502e-4	nfe	2.9400000000000004e-4	1	134	2.9400000000000004e-4
chr7-098193813-G-A	chr7	98193813	G	A	3562658	PASS	0.29338	eas	0.040146	4	134	0.29338
chr7-098194175-C-G	chr7	98194175	C	G	44633	PASS	0.0010838	nfe	3.6000000000000035e-4	1	134	0.0010838
chr7-098194270-C-A	chr7	98194270	C	A	21308	PASS	5.7811e-4	nfe	1.47e-4	1	134	5.7811e-4
chr7-098194317-A-G	chr7	98194317	A	G	2946953	PASS	0.32039	eas	0.04062500000000002	4	134	0.32039
chr7-098203668-G-A	chr7	98203668	G	A	710774	PASS	0.018867	nfe	0.01377699999999999	4	134	0.018867
chr7-098204128-C-T	chr7	98204128	C	T	18727	PASS	3.0952e-4	nfe	1.27e-4	1	134	3.0952e-4
chr7-098205392-C-G	chr7	98205392	C	G	1505513	PASS	0.17574	sas	0.071121	5	134	0.17574
chr7-098205766-G-T	chr7	98205766	G	T	191886	PASS	0.028101	nfe	0.019859	1	128	0.028101
chr7-098212306-G-A	chr7	98212306	G	A	809408	PASS	0	none	0	0	134	1e-6
chr7-098212306-G-C	chr7	98212306	G	C	809408	PASS	0.28964	eas	0.03529900000000002	4	134	0.28964
chr7-098212306-G-T	chr7	98212306	G	T	809408	PASS	0	none	0	0	134	1e-6
chr7-098212375-G-A	chr7	98212375	G	A	50893	PASS	0.0020015	nfe	0.00135099999999999	1	134	0.0020015
chr7-098212375-G-T	chr7	98212375	G	T	50893	PASS	0	none	0	0	134	1e-6
chr7-098212904-G-A	chr7	98212904	G	A	648299	PASS	0.027552	nfe	0.02036400000000001	1	134	0.027552
chr7-098212983-A-G	chr7	98212983	A	G	297217	PASS	0.018857	nfe	0.01319999999999998	4	134	0.018857
chr7-098216431-A-G	chr7	98216431	A	G	201264	PASS	0.79754	nfe	0.137222	0	0	0.79754
chr7-098216591-C-G	chr7	98216591	C	G	12581	PASS	0.20442	sas	0.00828299999999999	0	0	0.20442
chr7-098216722-AAT-A	chr7	98216722	AAT	A	431	PASS	0	none	1.0699999999999996e-4	0	0	1.0699999999999996e-4
chr7-098216722-AAT-CAT	chr7	98216722	AAT	CAT	431	PASS	0	none	9e-6	0	0	9e-6
chr7-098216722-AAT-GAT	chr7	98216722	AAT	GAT	431	PASS	0	none	9e-6	0	0	9e-6
chr7-098216723-ATTTT-*	chr7	98216723	ATTTT	*	175100	PASS	0	none	1.0699999999999996e-4	0	0	1.0699999999999996e-4
chr7-098216723-ATTTT-A	chr7	98216723	ATTTT	A	175100	PASS	0	none	1.47e-4	0	0	1.47e-4
chr7-098216723-ATTTT-AT	chr7	98216723	ATTTT	AT	175100	PASS	0	none	0.003638	0	0	0.003638
chr7-098216723-ATTTT-ATT	chr7	98216723	ATTTT	ATT	175100	PASS	0	none	0.07043500000000001	0	0	0.07043500000000001
chr7-098216723-ATTTT-ATTT	chr7	98216723	ATTTT	ATTT	175100	PASS	0	none	0.006038	0	0	0.006038
chr7-098216723-ATTTT-ATTTTT	chr7	98216723	ATTTT	ATTTTT	175100	PASS	0	none	0.00981399999999999	0	0	0.00981399999999999
chr7-098216723-ATTTT-ATTTTTT	chr7	98216723	ATTTT	ATTTTTT	175100	PASS	0	none	0.00122499999999999	0	0	0.00122499999999999
chr7-098216723-ATTTT-ATTTTTTT	chr7	98216723	ATTTT	ATTTTTTT	175100	PASS	0	none	2.2000000000000003e-5	0	0	2.2000000000000003e-5
chr7-098216723-ATTTT-TTTTT	chr7	98216723	ATTTT	TTTTT	175100	PASS	0	none	0.00119999999999999	0	0	0.00119999999999999
chr7-098216747-C-T	chr7	98216747	C	T	287060	PASS	0.71074	nfe	0.158972	0	0	0.71074
chr7-098217123-G-A	chr7	98217123	G	A	1101856	PASS	0.48529	eas	0.190324	31	130	0.48529
chr7-098217257-C-A	chr7	98217257	C	A	138657	PASS	0.015195	nfe	0.00865199999999998	1	134	0.015195
chr7-098217544-CGAG-C	chr7	98217544	CGAG	C	50490645.97	PASS	0.93692	eas	0.8431950000000007	128	134	0.93692
chr7-098217544-CGAG-CAG	chr7	98217544	CGAG	CAG	50490645.97	PASS	0	none	7.099999999999998e-5	0	134	7.099999999999998e-5
chr7-098217545-G-*	chr7	98217545	G	*	32795	PASS	0	none	0.8433580000000007	128	134	0.8433580000000007
chr7-098217545-G-A	chr7	98217545	G	A	32795	PASS	0.01418	afr	2.2999999999999995e-4	0	134	0.01418
chr7-098217546-AGG-*	chr7	98217546	AGG	*	22943.97	PASS	0	none	0.8433460000000004	128	134	0.8433460000000004
chr7-098217546-AGG-A	chr7	98217546	AGG	A	22943.97	PASS	0.43188	eas	7.099999999999998e-5	0	134	0.43188
chr7-098217639-C-T	chr7	98217639	C	T	1609	PASS	9.75e-6	nfe	0	1	134	9.75e-6
chr7-098217728-G-A	chr7	98217728	G	A	6573368	PASS	0.33547	amr	0.15096300000000001	24	134	0.33547
chr7-098218108-G-A	chr7	98218108	G	A	87689	PASS	0.0065623	mid	0.003094	1	134	0.0065623
chr7-098218147-T-G	chr7	98218147	T	G	2737395	PASS	0.32821	amr	0.14549900000000002	23	134	0.32821
chr7-098218156-C-G	chr7	98218156	C	G	737817	PASS	0.10421	eas	0.033437	2	134	0.10421
chr7-098221510-A-G	chr7	98221510	A	G	4261300	PASS	0.7205	eas	0.3729149999999995	43	110	0.7205
chr7-098221758-G-A	chr7	98221758	G	A	48220	PASS	0.005013	nfe	0.00204	1	134	0.005013
chr7-098221797-T-C	chr7	98221797	T	C	24430935	PASS	0.99832	nfe	0.9912980000000003	134	134	0.99832
chr7-098223087-G-A	chr7	98223087	G	A	8382638	PASS	0.35088	amr	0.155379	23	134	0.35088
chr7-098223095-C-T	chr7	98223095	C	T	44447	PASS	0.0016951	nfe	6.100000000000004e-4	1	134	0.0016951
chr7-098223131-C-T	chr7	98223131	C	T	1233977	PASS	0.056159	sas	0.026161	2	134	0.056159
chr7-098223274-G-T	chr7	98223274	G	T	3007156	PASS	0.31068	amr	0.149267	23	134	0.31068
chr7-098223583-G-A	chr7	98223583	G	A	3331326	PASS	0.35143	amr	0.15519	23	134	0.35143
chr7-098223587-A-G	chr7	98223587	A	G	20412800	PASS	0.95059	eas	0.863812	128	134	0.95059
chr7-098223872-G-A	chr7	98223872	G	A	1527014	PASS	0.33714	amr	0.15214200000000003	23	126	0.33714
chr7-098225081-G-A	chr7	98225081	G	A	10345897	PASS	0.45583	eas	0.221378	32	134	0.45583
chr7-098226860-A-G	chr7	98226860	A	G	3131364	PASS	0.93039	eas	0.5734630000000002	0	0	0.93039
chr7-098228363-T-C	chr7	98228363	T	C	3415274	PASS	0.73178	eas	0.3595439999999999	47	118	0.73178
chr7-098228677-C-T	chr7	98228677	C	T	1027	PASS	3.8714e-4	sas	1.6699999999999994e-4	0	26	3.8714e-4
chr7-098228820-C-T	chr7	98228820	C	T	12880	PASS	0.0025774	nfe	0.00125299999999999	1	130	0.0025774
chr7-098228887-G-A	chr7	98228887	G	A	162566	PASS	0.028972	nfe	0.01532799999999999	3	134	0.028972
chr7-098229138-G-A	chr7	98229138	G	A	773	PASS	4.65e-6	nfe	0	1	134	4.65e-6
chr7-098230870-G-A	chr7	98230870	G	A	5466524	PASS	0.45637	eas	0.219382	32	134	0.45637
chr7-098231213-C-T	chr7	98231213	C	T	529631	PASS	0.018913	sas	0.009094	2	134	0.018913
chr7-098231570-T-*	chr7	98231570	T	*	540	PASS	0	none	0	0	10	1e-6
chr7-098231570-T-G	chr7	98231570	T	G	540	PASS	0	none	9e-6	0	10	9e-6
chr7-098231570-T-TGGGCACCCCCATTTCTGTACTCCCTCTCCTG	chr7	98231570	T	TGGGCACCCCCATTTCTGTACTCCCTCTCCTG	540	PASS	0	none	9e-6	0	10	9e-6
chr7-098231626-T-*	chr7	98231626	T	*	1840	VQSRTrancheSNP99.80to99.90	0	none	0	0	24	1e-6
chr7-098231626-T-A	chr7	98231626	T	A	1840	VQSRTrancheSNP99.80to99.90	4.8915e-4	nfe	8.900000000000005e-4	0	24	8.900000000000005e-4
chr7-098231626-T-C	chr7	98231626	T	C	1840	VQSRTrancheSNP99.80to99.90	9.107e-5	sas	7.010000000000006e-4	0	24	7.010000000000006e-4
chr7-098231626-T-G	chr7	98231626	T	G	1840	VQSRTrancheSNP99.80to99.90	1.76e-5	nfe	3.6999999999999985e-5	0	24	3.6999999999999985e-5
chr7-098231627-T-*	chr7	98231627	T	*	3036212	PASS	0	none	0	0	96	1e-6
chr7-098231627-T-C	chr7	98231627	T	C	3036212	PASS	0.73188	eas	0.35090599999999966	45	96	0.73188
chr7-098231795-C-T	chr7	98231795	C	T	16744	PASS	0.0016073	nfe	5.180000000000002e-4	1	134	0.0016073
chr7-098232095-C-A	chr7	98232095	C	A	7490777	PASS	4.35e-6	nfe	9e-6	0	134	9e-6
chr7-098232095-C-CAGT	chr7	98232095	C	CAGT	7490777	PASS	2.8017e-4	amr	9e-6	0	134	2.8017e-4
chr7-098232095-C-T	chr7	98232095	C	T	7490777	PASS	0.54771	mid	0.4572969999999993	73	134	0.54771
chr7-098232785-GAAAA-AAAAA	chr7	98232785	GAAAA	AAAAA	1562953	ExcessHet	0	none	9e-6	0	132	9e-6
chr7-098232785-GAAAA-G	chr7	98232785	GAAAA	G	1562953	ExcessHet	5.19e-6	sas	8.9e-5	0	132	8.9e-5
chr7-098232785-GAAAA-GA	chr7	98232785	GAAAA	GA	1562953	ExcessHet	0	none	9.640000000000004e-4	0	132	9.640000000000004e-4
chr7-098232785-GAAAA-GAA	chr7	98232785	GAAAA	GAA	1562953	ExcessHet	0	none	0.01843500000000001	0	132	0.01843500000000001
chr7-098232785-GAAAA-GAAA	chr7	98232785	GAAAA	GAAA	1562953	ExcessHet	0	none	0.33052799999999966	61	132	0.33052799999999966
chr7-098232785-GAAAA-GAAAAA	chr7	98232785	GAAAA	GAAAAA	1562953	ExcessHet	0	none	0.08368700000000003	5	132	0.08368700000000003
chr7-098232785-GAAAA-GAAAAAA	chr7	98232785	GAAAA	GAAAAAA	1562953	ExcessHet	0	none	0.00120499999999999	0	132	0.00120499999999999
chr7-098232785-GAAAA-GAAAAAAA	chr7	98232785	GAAAA	GAAAAAAA	1562953	ExcessHet	0	none	9e-6	0	132	9e-6
chr7-098232785-GAAAA-GAAAAAAAA	chr7	98232785	GAAAA	GAAAAAAAA	1562953	ExcessHet	0	none	0	0	132	1e-6
chr7-098232786-A-*	chr7	98232786	A	*	719	PASS	0	none	0.35125499999999965	61	124	0.35125499999999965
chr7-098232786-A-G	chr7	98232786	A	G	719	PASS	0.0087342	afr	9e-6	0	124	0.0087342
chr7-098232806-C-G	chr7	98232806	C	G	2052	PASS	0	none	0	0	134	1e-6
chr7-098232806-C-T	chr7	98232806	C	T	2052	PASS	6.485e-5	afr	2.2000000000000003e-5	1	134	6.485e-5
chr7-098233117-T-A	chr7	98233117	T	A	11771600	PASS	0.99783	nfe	0.953495	134	134	0.99783
chr7-098233168-G-A	chr7	98233168	G	A	7537	PASS	8.3897e-4	mid	4.950000000000003e-4	1	134	8.3897e-4
chr7-098233520-G-A	chr7	98233520	G	A	2239	PASS	4.63e-6	nfe	2.2000000000000003e-5	1	134	2.2000000000000003e-5
chr7-098233555-G-A	chr7	98233555	G	A	2628	PASS	1.0082e-4	nfe	9e-6	1	134	1.0082e-4
chr7-098233833-G-A	chr7	98233833	G	A	8071504	PASS	0.45719	eas	0.22299600000000003	32	134	0.45719
chr7-098233872-G-A	chr7	98233872	G	A	97063	PASS	0.0055607	nfe	0.002967	2	134	0.0055607
chr7-098236698-C-T	chr7	98236698	C	T	2382	PASS	1.1066e-4	nfe	2.2000000000000003e-5	1	134	1.1066e-4
chr7-098236979-G-*	chr7	98236979	G	*	3076138	PASS	0	none	0	0	134	1e-6
chr7-098236979-G-A	chr7	98236979	G	A	3076138	PASS	0.4689	eas	0.205656	33	134	0.4689
chr7-098237015-A-G	chr7	98237015	A	G	90307	PASS	0.010615	nfe	0.006809	2	134	0.010615
chr7-098238721-C-T	chr7	98238721	C	T	3350114	PASS	0.29796	sas	0.16081800000000002	22	134	0.29796
chr7-098240724-CT-C	chr7	98240724	CT	C	12683	VQSRTrancheINDEL95.00to96.00	8.1248e-4	nfe	0.004416	0	130	0.004416
chr7-098240724-CT-CTT	chr7	98240724	CT	CTT	12683	VQSRTrancheINDEL95.00to96.00	0	none	0.003169	0	130	0.003169
chr7-098240724-CT-CTTT	chr7	98240724	CT	CTTT	12683	VQSRTrancheINDEL95.00to96.00	0	none	9e-6	0	130	9e-6
chr7-098240724-CT-CTTTTTTTTT	chr7	98240724	CT	CTTTTTTTTT	12683	VQSRTrancheINDEL95.00to96.00	0	none	0	0	130	1e-6
chr7-098240724-CT-TT	chr7	98240724	CT	TT	12683	VQSRTrancheINDEL95.00to96.00	0	none	0	0	130	1e-6
chr7-098241008-C-T	chr7	98241008	C	T	2930	PASS	2.2155e-4	sas	9e-6	1	134	2.2155e-4
chr7-098241016-C-T	chr7	98241016	C	T	159786	PASS	0.006187	nfe	0.004851	1	134	0.006187
chr7-098241039-G-A	chr7	98241039	G	A	114202	PASS	0.036647	amr	0.002993	1	134	0.036647
chr7-098243375-C-T	chr7	98243375	C	T	85641	PASS	0.019021	sas	0.00588	2	134	0.019021
chr7-098244447-G-T	chr7	98244447	G	T	1206	PASS	1.4237e-4	nfe	9e-6	1	134	1.4237e-4
chr7-098244682-G-A	chr7	98244682	G	A	6490895	PASS	0.46908	eas	0.220137	33	134	0.46908
chr7-098244782-C-T	chr7	98244782	C	T	5767120	PASS	0.46943	eas	0.207328	33	134	0.46943
chr7-098244831-C-A	chr7	98244831	C	A	18318132	PASS	0.52269	mid	0.446425	70	134	0.52269
chr7-098244831-C-T	chr7	98244831	C	T	18318132	PASS	0.0017212	sas	2.09e-4	0	134	0.0017212
chr7-098245177-T-C	chr7	98245177	T	C	220	PASS	0	none	0	1	134	1e-6
chr7-098246270-CTTTTT-C	chr7	98246270	CTTTTT	C	1565963	ExcessHet	2.92e-6	nfe	0	0	122	2.92e-6
chr7-098246270-CTTTTT-CGTTTTT	chr7	98246270	CTTTTT	CGTTTTT	1565963	ExcessHet	0	none	0	0	122	1e-6
chr7-098246270-CTTTTT-CT	chr7	98246270	CTTTTT	CT	1565963	ExcessHet	0	none	5.41e-4	0	122	5.41e-4
chr7-098246270-CTTTTT-CTT	chr7	98246270	CTTTTT	CTT	1565963	ExcessHet	0	none	0.00544	1	122	0.00544
chr7-098246270-CTTTTT-CTTT	chr7	98246270	CTTTTT	CTTT	1565963	ExcessHet	0	none	0.04357	6	122	0.04357
chr7-098246270-CTTTTT-CTTTT	chr7	98246270	CTTTTT	CTTTT	1565963	ExcessHet	0	none	0.213649	30	122	0.213649
chr7-098246270-CTTTTT-CTTTTTT	chr7	98246270	CTTTTT	CTTTTTT	1565963	ExcessHet	0	none	0.17420100000000002	22	122	0.17420100000000002
chr7-098246270-CTTTTT-CTTTTTTT	chr7	98246270	CTTTTT	CTTTTTTT	1565963	ExcessHet	0	none	0.01332599999999998	2	122	0.01332599999999998
chr7-098246270-CTTTTT-CTTTTTTTT	chr7	98246270	CTTTTT	CTTTTTTTT	1565963	ExcessHet	0	none	5.41e-4	0	122	5.41e-4
chr7-098246270-CTTTTT-CTTTTTTTTT	chr7	98246270	CTTTTT	CTTTTTTTTT	1565963	ExcessHet	0	none	9e-6	0	122	9e-6
chr7-098246270-CTTTTT-CTTTTTTTTTTTTT	chr7	98246270	CTTTTT	CTTTTTTTTTTTTT	1565963	ExcessHet	0	none	0	0	122	1e-6
chr7-098246270-CTTTTT-TTTTTT	chr7	98246270	CTTTTT	TTTTTT	1565963	ExcessHet	0	none	3.6999999999999985e-5	0	122	3.6999999999999985e-5
chr7-098246271-T-*	chr7	98246271	T	*	40	VQSRTrancheSNP99.80to99.90	0	none	0.2644729999999995	39	86	0.2644729999999995
chr7-098246271-T-C	chr7	98246271	T	C	40	VQSRTrancheSNP99.80to99.90	1.007e-5	nfe	9e-6	0	86	1.007e-5
chr7-098246272-T-*	chr7	98246272	T	*	47	PASS	0	none	0.05019800000000002	7	72	0.05019800000000002
chr7-098246272-T-C	chr7	98246272	T	C	47	PASS	4.214e-5	nfe	1.0799999999999996e-4	0	72	1.0799999999999996e-4
chr7-098246272-T-G	chr7	98246272	T	G	47	PASS	0	none	0	0	72	1e-6
chr7-098246278-T-C	chr7	98246278	T	C	71711	PASS	0.017572	sas	0.005725	2	134	0.017572
chr7-098282306-G-A	chr7	98282306	G	A	9071173	PASS	0.46091	mid	0.38486199999999976	67	134	0.46091
chr7-098282571-C-T	chr7	98282571	C	T	1890303	PASS	0.23532	sas	0.11644400000000002	9	132	0.23532
chr7-098282892-C-G	chr7	98282892	C	G	1231985	PASS	0	none	0	0	2	1e-6
chr7-098282892-C-T	chr7	98282892	C	T	1231985	PASS	0.52433	mid	0.3181919999999993	2	2	0.52433
chr7-098282909-T-C	chr7	98282909	T	C	747294	PASS	0	none	0	0	2	1e-6
chr7-098282909-T-G	chr7	98282909	T	G	747294	PASS	0.40767	nfe	0.27059399999999995	2	2	0.40767
chr7-098282929-C-G	chr7	98282929	C	G	675480	PASS	0	none	9e-6	0	2	9e-6
chr7-098282929-C-T	chr7	98282929	C	T	675480	PASS	0.44515	nfe	0.26481199999999955	2	2	0.44515
chr7-098283052-ACG-A	chr7	98283052	ACG	A	279207.97	PASS	0.25185	nfe	0.105746	0	0	0.25185
chr7-098290961-TGGGGTGGG-T	chr7	98290961	TGGGGTGGG	T	2255779.97	PASS	0.24783	sas	0.11327900000000002	9	134	0.24783
chr7-098290962-G-*	chr7	98290962	G	*	786	PASS	0	none	0.11327900000000002	9	134	0.11327900000000002
chr7-098290962-G-A	chr7	98290962	G	A	786	PASS	0	none	0	0	134	1e-6
chr7-098290966-T-*	chr7	98290966	T	*	34.97	PASS	0	none	0.11327900000000002	9	134	0.11327900000000002
chr7-098290966-T-TG	chr7	98290966	T	TG	34.97	PASS	0	none	3.6999999999999985e-5	0	134	3.6999999999999985e-5
chr7-098290969-G-*	chr7	98290969	G	*	223	PASS	0	none	0.11327900000000002	9	134	0.11327900000000002
chr7-098290969-G-A	chr7	98290969	G	A	223	PASS	0.0021678	sas	0	0	134	0.0021678
chr7-098290993-G-A	chr7	98290993	G	A	65553	PASS	0.013266	sas	0.003931	1	134	0.013266
chr7-098291311-A-G	chr7	98291311	A	G	17158075	PASS	0.81565	nfe	0.8067070000000001	109	134	0.81565
chr7-098291388-C-T	chr7	98291388	C	T	321060	PASS	0.033662	nfe	0.02624000000000002	4	134	0.033662
chr7-098291547-G-A	chr7	98291547	G	A	7486	PASS	0.0012784	nfe	0.00108099999999999	0	46	0.0012784
chr7-098291559-G-C	chr7	98291559	G	C	2303479	PASS	0.49456	nfe	0.39772199999999935	22	36	0.49456
chr7-098292162-C-T	chr7	98292162	C	T	332	PASS	0	none	6.999999999999998e-5	0	0	6.999999999999998e-5
chr7-098292221-A-G	chr7	98292221	A	G	1553536	PASS	0.46405	nfe	0.3567239999999999	0	0	0.46405
chr7-098292355-CCCA-C	chr7	98292355	CCCA	C	806.97	PASS	5.258e-5	nfe	9e-6	1	56	5.258e-5
chr7-098292358-A-*	chr7	98292358	A	*	104	PASS	0	none	9e-6	1	56	9e-6
chr7-098292358-A-G	chr7	98292358	A	G	104	PASS	0	none	9e-6	0	56	9e-6
chr7-098292447-TC-T	chr7	98292447	TC	T	1076293.97	PASS	0.2375	sas	0.113066	9	126	0.2375
chr7-098292522-A-G	chr7	98292522	A	G	5798920	PASS	0.50912	mid	0.4562439999999993	70	132	0.50912
chr7-098292540-G-A	chr7	98292540	G	A	60448	PASS	0.048548	amr	0.003702	1	132	0.048548
chr7-098292629-C-T	chr7	98292629	C	T	206704	PASS	0.022796	sas	0.007094	2	134	0.022796
chr7-098293461-T-C	chr7	98293461	T	C	6237547	PASS	0.48958	mid	0.4563769999999993	71	134	0.48958
chr7-098293513-C-T	chr7	98293513	C	T	31785	PASS	0.0027137	nfe	0.00139899999999999	2	134	0.0027137
chr7-098293539-C-T	chr7	98293539	C	T	12162980	PASS	0.51006	mid	0.451833	71	134	0.51006
chr7-098293563-G-A	chr7	98293563	G	A	10177209	PASS	0.46033	mid	0.3924309999999999	67	134	0.46033
chr7-098293672-G-A	chr7	98293672	G	A	39148	PASS	0.0027662	nfe	0.00144799999999999	1	134	0.0027662
chr7-098293925-G-A	chr7	98293925	G	A	11207	PASS	9.9376e-4	mid	5.41e-4	1	134	9.9376e-4
chr7-098293925-G-T	chr7	98293925	G	T	11207	PASS	0.0037187	eas	2.2000000000000003e-5	0	134	0.0037187
chr7-098293992-T-G	chr7	98293992	T	G	30424	PASS	0.0027818	sas	0.00127799999999999	1	134	0.0027818
chr7-098294000-G-A	chr7	98294000	G	A	542278	PASS	0.034389	nfe	0.027514	4	134	0.034389
chr7-098304289-C-T	chr7	98304289	C	T	24534833	PASS	0.74761	nfe	0.6691870000000005	101	134	0.74761
chr7-098306359-C-G	chr7	98306359	C	G	9762634	PASS	0.51961	mid	0.45899999999999935	71	134	0.51961
chr7-098306712-AT-A	chr7	98306712	AT	A	11397	PASS	0.0013015	eas	0.005465	0	116	0.005465
chr7-098306712-AT-ATT	chr7	98306712	AT	ATT	11397	PASS	0	none	0.002338	1	116	0.002338
chr7-098306712-AT-ATTT	chr7	98306712	AT	ATTT	11397	PASS	0	none	9e-6	0	116	9e-6
chr7-098306712-AT-TT	chr7	98306712	AT	TT	11397	PASS	0	none	0	0	116	1e-6
chr7-098306770-C-T	chr7	98306770	C	T	386332	PASS	0.063022	nfe	0.04263200000000002	6	72	0.063022
chr7-098306779-C-A	chr7	98306779	C	A	1909	PASS	2.3898e-4	nfe	8.9e-5	0	68	2.3898e-4
chr7-098307169-A-C	chr7	98307169	A	C	792779	PASS	0	none	9e-6	0	0	9e-6
chr7-098307169-A-G	chr7	98307169	A	G	792779	PASS	0.42722	nfe	0.24627	0	0	0.42722
chr7-098307889-G-A	chr7	98307889	G	A	1020644	PASS	0.083892	afr	0.018621	3	134	0.083892
chr7-098307889-G-C	chr7	98307889	G	C	1020644	PASS	0	none	9e-6	0	134	9e-6
chr7-098307946-T-C	chr7	98307946	T	C	21836033	PASS	0.51749	mid	0.449291	71	134	0.51749
chr7-098309182-G-A	chr7	98309182	G	A	514	PASS	0	none	5.39e-4	0	0	5.39e-4
chr7-098309910-T-C	chr7	98309910	T	C	865769	PASS	0.63123	nfe	0.3375819999999993	0	0	0.63123
chr7-098310663-GTTT-G	chr7	98310663	GTTT	G	324958	ExcessHet	0	none	9e-6	0	92	9e-6
chr7-098310663-GTTT-GT	chr7	98310663	GTTT	GT	324958	ExcessHet	0	none	0.00105899999999999	0	92	0.00105899999999999
chr7-098310663-GTTT-GTT	chr7	98310663	GTTT	GTT	324958	ExcessHet	0	none	0.06791000000000001	9	92	0.06791000000000001
chr7-098310663-GTTT-GTTTT	chr7	98310663	GTTT	GTTTT	324958	ExcessHet	0	none	0.11760600000000002	17	92	0.11760600000000002
chr7-098310663-GTTT-GTTTTT	chr7	98310663	GTTT	GTTTTT	324958	ExcessHet	0	none	0.003749	0	92	0.003749
chr7-098310663-GTTT-GTTTTTT	chr7	98310663	GTTT	GTTTTTT	324958	ExcessHet	0	none	1.27e-4	0	92	1.27e-4
chr7-098310663-GTTT-GTTTTTTT	chr7	98310663	GTTT	GTTTTTTT	324958	ExcessHet	0	none	2.2000000000000003e-5	0	92	2.2000000000000003e-5
chr7-098310663-GTTT-TTTT	chr7	98310663	GTTT	TTTT	324958	ExcessHet	0	none	3.3800000000000046e-4	0	92	3.3800000000000046e-4
chr7-098310675-TA-AA	chr7	98310675	TA	AA	1647268	PASS	0	none	0.16382500000000003	24	132	0.16382500000000003
chr7-098310675-TA-T	chr7	98310675	TA	T	1647268	PASS	0	none	9e-6	0	132	9e-6
chr7-098310675-TA-TAA	chr7	98310675	TA	TAA	1647268	PASS	0	none	0.006008	1	132	0.006008
chr7-098310675-TA-TTAA	chr7	98310675	TA	TTAA	1647268	PASS	0	none	5.2999999999999994e-5	0	132	5.2999999999999994e-5
chr7-098310686-CTATT-ATATT	chr7	98310686	CTATT	ATATT	4061847	PASS	0	none	2.2000000000000003e-5	0	126	2.2000000000000003e-5
chr7-098310686-CTATT-C	chr7	98310686	CTATT	C	4061847	PASS	2.2886e-4	afr	0.00137499999999999	0	126	0.00137499999999999
chr7-098310686-CTATT-CTATTTATT	chr7	98310686	CTATT	CTATTTATT	4061847	PASS	0	none	0.01151999999999998	6	126	0.01151999999999998
chr7-098310686-CTATT-CTATTTATTTATT	chr7	98310686	CTATT	CTATTTATTTATT	4061847	PASS	0	none	0.3744019999999995	61	126	0.3744019999999995
chr7-098310686-CTATT-CTATTTATTTATTTATT	chr7	98310686	CTATT	CTATTTATTTATTTATT	4061847	PASS	0	none	0.002615	0	126	0.002615
chr7-098310686-CTATT-CTATTTATTTATTTATTTATT	chr7	98310686	CTATT	CTATTTATTTATTTATTTATT	4061847	PASS	0	none	9e-6	0	126	9e-6
chr7-098312101-T-C	chr7	98312101	T	C	1684	PASS	7.2e-7	nfe	0	1	134	1e-6
chr7-098312267-G-A	chr7	98312267	G	A	53586	PASS	0.0054526	nfe	0.00254	2	134	0.0054526
chr7-098312342-G-A	chr7	98312342	G	A	20565	PASS	0.0044125	nfe	0.00164499999999999	1	134	0.0044125
chr7-098315366-G-A	chr7	98315366	G	A	29331	PASS	0.010577	nfe	0.00513	1	112	0.010577
chr7-098315432-G-A	chr7	98315432	G	A	2690863	PASS	0.5122	mid	0.4036429999999994	66	126	0.5122
chr7-098315614-TAAAAAAAAA-*	chr7	98315614	TAAAAAAAAA	*	221511	PASS	0	none	0	0	86	1e-6
chr7-098315614-TAAAAAAAAA-AAAAAAAAAA	chr7	98315614	TAAAAAAAAA	AAAAAAAAAA	221511	PASS	0	none	2.2000000000000003e-5	0	86	2.2000000000000003e-5
chr7-098315614-TAAAAAAAAA-GAAAAAAAAA	chr7	98315614	TAAAAAAAAA	GAAAAAAAAA	221511	PASS	0	none	0	0	86	1e-6
chr7-098315614-TAAAAAAAAA-T	chr7	98315614	TAAAAAAAAA	T	221511	PASS	1.9477e-4	amr	9e-6	0	86	1.9477e-4
chr7-098315614-TAAAAAAAAA-TAAA	chr7	98315614	TAAAAAAAAA	TAAA	221511	PASS	0	none	0.01373299999999999	1	86	0.01373299999999999
chr7-098315614-TAAAAAAAAA-TAAAAA	chr7	98315614	TAAAAAAAAA	TAAAAA	221511	PASS	0	none	5.2999999999999994e-5	0	86	5.2999999999999994e-5
chr7-098315614-TAAAAAAAAA-TAAAAAA	chr7	98315614	TAAAAAAAAA	TAAAAAA	221511	PASS	0	none	0.003748	0	86	0.003748
chr7-098315614-TAAAAAAAAA-TAAAAAAA	chr7	98315614	TAAAAAAAAA	TAAAAAAA	221511	PASS	0	none	0.003469	1	86	0.003469
chr7-098315614-TAAAAAAAAA-TAAAAAAAA	chr7	98315614	TAAAAAAAAA	TAAAAAAAA	221511	PASS	0	none	0.06717700000000001	12	86	0.06717700000000001
chr7-098315614-TAAAAAAAAA-TAAAAAAAAAA	chr7	98315614	TAAAAAAAAA	TAAAAAAAAAA	221511	PASS	0	none	0.02010000000000002	1	86	0.02010000000000002
chr7-098315614-TAAAAAAAAA-TAAAAAAAAAAA	chr7	98315614	TAAAAAAAAA	TAAAAAAAAAAA	221511	PASS	0	none	4.270000000000005e-4	0	86	4.270000000000005e-4
chr7-098315614-TAAAAAAAAA-TAAAAAAAAAAAA	chr7	98315614	TAAAAAAAAA	TAAAAAAAAAAAA	221511	PASS	0	none	3.6999999999999985e-5	0	86	3.6999999999999985e-5
chr7-098315614-TAAAAAAAAA-TAAAAAAAAAAAAA	chr7	98315614	TAAAAAAAAA	TAAAAAAAAAAAAA	221511	PASS	0	none	0	0	86	1e-6
chr7-098315616-A-*	chr7	98315616	A	*	38.97	PASS	0	none	0.021986	2	106	0.021986
chr7-098315616-A-AG	chr7	98315616	A	AG	38.97	PASS	0	none	0	0	106	1e-6
chr7-098315618-A-*	chr7	98315618	A	*	1906.97	PASS	0	none	0.01398199999999998	1	120	0.01398199999999998
chr7-098315618-A-AT	chr7	98315618	A	AT	1906.97	PASS	3.7087e-4	amr	1.47e-4	0	120	3.7087e-4
chr7-098315620-A-*	chr7	98315620	A	*	2272.97	VQSRTrancheINDEL95.00to96.00	0	none	0.01382399999999999	1	120	0.01382399999999999
chr7-098315620-A-AT	chr7	98315620	A	AT	2272.97	VQSRTrancheINDEL95.00to96.00	3.5907e-4	nfe	3.160000000000005e-4	0	120	3.5907e-4
chr7-098315620-A-ATCAT	chr7	98315620	A	ATCAT	2272.97	VQSRTrancheINDEL95.00to96.00	0	none	0	0	120	1e-6
chr7-098315621-A-*	chr7	98315621	A	*	2146509.97	PASS	0	none	9e-6	0	116	9e-6
chr7-098315621-A-AT	chr7	98315621	A	AT	2146509.97	PASS	0.46083	mid	0.23421	57	116	0.46083
chr7-098315623-A-*	chr7	98315623	A	*	2173857	PASS	0	none	9e-6	0	116	9e-6
chr7-098315623-A-AT	chr7	98315623	A	AT	2173857	PASS	0.46048	mid	0.23434500000000005	57	116	0.46048
chr7-098315623-A-ATAAT	chr7	98315623	A	ATAAT	2173857	PASS	0	none	0	0	116	1e-6
chr7-098315623-A-G	chr7	98315623	A	G	2173857	PASS	0.0010171	sas	2.7300000000000035e-4	0	116	0.0010171
chr7-098315624-AAAAT-A	chr7	98315624	AAAAT	A	16691.97	PASS	1.611e-5	afr	2.2000000000000003e-5	0	116	2.2000000000000003e-5
chr7-098315624-AAAAT-ATAAAT	chr7	98315624	AAAAT	ATAAAT	16691.97	PASS	0	none	0.003497	1	116	0.003497
chr7-098315625-AAATAAT-*	chr7	98315625	AAATAAT	*	2256422	PASS	0	none	9e-6	0	112	9e-6
chr7-098315625-AAATAAT-A	chr7	98315625	AAATAAT	A	2256422	PASS	0.0031086	eas	3.6999999999999985e-5	0	112	0.0031086
chr7-098315625-AAATAAT-AAAAAAATAATAAT	chr7	98315625	AAATAAT	AAAAAAATAATAAT	2256422	PASS	0	none	4.05e-4	0	112	4.05e-4
chr7-098315625-AAATAAT-AAAAAAATAATAATAAT	chr7	98315625	AAATAAT	AAAAAAATAATAATAAT	2256422	PASS	0	none	2.2000000000000003e-5	0	112	2.2000000000000003e-5
chr7-098315625-AAATAAT-AAAAAATAATAAT	chr7	98315625	AAATAAT	AAAAAATAATAAT	2256422	PASS	0	none	2.9400000000000004e-4	0	112	2.9400000000000004e-4
chr7-098315625-AAATAAT-AAAAAATAATAATAAT	chr7	98315625	AAATAAT	AAAAAATAATAATAAT	2256422	PASS	0	none	9e-6	0	112	9e-6
chr7-098315625-AAATAAT-AAAAATAATAAT	chr7	98315625	AAATAAT	AAAAATAATAAT	2256422	PASS	0	none	9e-6	0	112	9e-6
chr7-098315625-AAATAAT-AAAAATAATAATAAT	chr7	98315625	AAATAAT	AAAAATAATAATAAT	2256422	PASS	0	none	5.2999999999999994e-5	0	112	5.2999999999999994e-5
chr7-098315625-AAATAAT-AAAATAATAAT	chr7	98315625	AAATAAT	AAAATAATAAT	2256422	PASS	0	none	2.2000000000000003e-5	0	112	2.2000000000000003e-5
chr7-098315625-AAATAAT-AAAATAATAATAAT	chr7	98315625	AAATAAT	AAAATAATAATAAT	2256422	PASS	0	none	0.00149599999999999	0	112	0.00149599999999999
chr7-098315625-AAATAAT-AAAT	chr7	98315625	AAATAAT	AAAT	2256422	PASS	0	none	3.160000000000005e-4	0	112	3.160000000000005e-4
chr7-098315625-AAATAAT-AAATAATAAT	chr7	98315625	AAATAAT	AAATAATAAT	2256422	PASS	0	none	2.09e-4	0	112	2.09e-4
chr7-098315625-AAATAAT-AAATAATAATAAT	chr7	98315625	AAATAAT	AAATAATAATAAT	2256422	PASS	0	none	1.88e-4	0	112	1.88e-4
chr7-098315625-AAATAAT-AAATAATAATAATAAT	chr7	98315625	AAATAAT	AAATAATAATAATAAT	2256422	PASS	0	none	5.2999999999999994e-5	0	112	5.2999999999999994e-5
chr7-098315625-AAATAAT-AATAATAAT	chr7	98315625	AAATAAT	AATAATAAT	2256422	PASS	0	none	0.00188999999999999	0	112	0.00188999999999999
chr7-098315625-AAATAAT-AATAATAATAAT	chr7	98315625	AAATAAT	AATAATAATAAT	2256422	PASS	0	none	0.003395	0	112	0.003395
chr7-098315625-AAATAAT-AATAATAATAATAAT	chr7	98315625	AAATAAT	AATAATAATAATAAT	2256422	PASS	0	none	3.6999999999999985e-5	0	112	3.6999999999999985e-5
chr7-098315625-AAATAAT-ACCAAACACACCCAACACAATAAT	chr7	98315625	AAATAAT	ACCAAACACACCCAACACAATAAT	2256422	PASS	0	none	0	0	112	1e-6
chr7-098315625-AAATAAT-ATAAGAATAAT	chr7	98315625	AAATAAT	ATAAGAATAAT	2256422	PASS	0	none	9e-6	0	112	9e-6
chr7-098315625-AAATAAT-ATAATAAT	chr7	98315625	AAATAAT	ATAATAAT	2256422	PASS	0	none	0.006392	5	112	0.006392
chr7-098315625-AAATAAT-ATAATAATAAT	chr7	98315625	AAATAAT	ATAATAATAAT	2256422	PASS	0	none	0.212054	48	112	0.212054
chr7-098315625-AAATAAT-ATAATAATAATAAT	chr7	98315625	AAATAAT	ATAATAATAATAAT	2256422	PASS	0	none	0.01468799999999999	3	112	0.01468799999999999
chr7-098315625-AAATAAT-ATAATAATAATAATAAT	chr7	98315625	AAATAAT	ATAATAATAATAATAAT	2256422	PASS	0	none	8.9e-5	0	112	8.9e-5
chr7-098315625-AAATAAT-TAATAAT	chr7	98315625	AAATAAT	TAATAAT	2256422	PASS	0	none	0.015634	1	112	0.015634
chr7-098315674-G-A	chr7	98315674	G	A	1031760	PASS	0.44002	mid	0.214787	51	100	0.44002
chr7-098315761-C-T	chr7	98315761	C	T	13462	PASS	0.0091528000000000009	nfe	0.002788	1	96	0.0091528000000000009
chr7-098317138-C-A	chr7	98317138	C	A	2312159	PASS	0.23913	sas	0.114953	8	128	0.23913
chr7-098317179-TCAA-T	chr7	98317179	TCAA	T	271697.97	PASS	0.011221	nfe	0.00637	3	134	0.011221
chr7-098320338-G-A	chr7	98320338	G	A	629346	PASS	0.042665	nfe	0.031683	6	134	0.042665
chr7-098355009-TG-T	chr7	98355009	TG	T	4061038.97	PASS	0.31481	sas	0.173881	25	134	0.31481
chr7-098355351-C-T	chr7	98355351	C	T	4253573	PASS	0.50598	mid	0.4292989999999998	66	124	0.50598
chr7-098355423-G-A	chr7	98355423	G	A	879	PASS	3.4344e-4	nfe	5.2999999999999994e-5	1	72	3.4344e-4
chr7-098355556-CAAAA-*	chr7	98355556	CAAAA	*	113045	PASS	0	none	6.999999999999998e-5	0	0	6.999999999999998e-5
chr7-098355556-CAAAA-AAAAA	chr7	98355556	CAAAA	AAAAA	113045	PASS	0	none	0.006424	0	0	0.006424
chr7-098355556-CAAAA-C	chr7	98355556	CAAAA	C	113045	PASS	0	none	1.27e-4	0	0	1.27e-4
chr7-098355556-CAAAA-CA	chr7	98355556	CAAAA	CA	113045	PASS	0	none	7.010000000000006e-4	0	0	7.010000000000006e-4
chr7-098355556-CAAAA-CAA	chr7	98355556	CAAAA	CAA	113045	PASS	0	none	0.003133	0	0	0.003133
chr7-098355556-CAAAA-CAAA	chr7	98355556	CAAAA	CAAA	113045	PASS	0	none	0.016426	0	0	0.016426
chr7-098355556-CAAAA-CAAAAA	chr7	98355556	CAAAA	CAAAAA	113045	PASS	0	none	0.00823199999999999	0	0	0.00823199999999999
chr7-098355556-CAAAA-CAAAAAA	chr7	98355556	CAAAA	CAAAAAA	113045	PASS	0	none	0.004374	0	0	0.004374
chr7-098355556-CAAAA-CAAAAAAA	chr7	98355556	CAAAA	CAAAAAAA	113045	PASS	0	none	0.00913899999999998	0	0	0.00913899999999998
chr7-098355556-CAAAA-CAAAAAAAA	chr7	98355556	CAAAA	CAAAAAAAA	113045	PASS	0	none	0.004095	0	0	0.004095
chr7-098355556-CAAAA-CAAAAAAAAA	chr7	98355556	CAAAA	CAAAAAAAAA	113045	PASS	0	none	9.839999999999994e-4	0	0	9.839999999999994e-4
chr7-098355556-CAAAA-CAAAAAAAAAA	chr7	98355556	CAAAA	CAAAAAAAAAA	113045	PASS	0	none	3.150000000000005e-4	0	0	3.150000000000005e-4
chr7-098355556-CAAAA-CAAAAAAAAAAA	chr7	98355556	CAAAA	CAAAAAAAAAAA	113045	PASS	0	none	3.6999999999999985e-5	0	0	3.6999999999999985e-5
chr7-098355556-CAAAA-CAAAAAAAAAAAA	chr7	98355556	CAAAA	CAAAAAAAAAAAA	113045	PASS	0	none	9e-6	0	0	9e-6
chr7-098355556-CAAAA-CCAAAAAAAAAA	chr7	98355556	CAAAA	CCAAAAAAAAAA	113045	PASS	0	none	0	0	0	1e-6
chr7-098355572-T-*	chr7	98355572	T	*	81077	PASS	0	none	3.3700000000000044e-4	0	0	3.3700000000000044e-4
chr7-098355572-T-A	chr7	98355572	T	A	81077	PASS	0.058325	nfe	0.04140900000000001	0	0	0.058325
chr7-098355572-T-G	chr7	98355572	T	G	81077	PASS	0	none	9e-6	0	0	9e-6
chr7-098362480-A-G	chr7	98362480	A	G	7975864	PASS	0.51661	mid	0.45886499999999936	71	134	0.51661
chr7-098385672-C-T	chr7	98385672	C	T	1934	PASS	3.6657e-4	nfe	9e-6	1	134	3.6657e-4
chr7-098385728-CTTTT-*	chr7	98385728	CTTTT	*	3082815.97	ExcessHet	0	none	0	0	118	1e-6
chr7-098385728-CTTTT-C	chr7	98385728	CTTTT	C	3082815.97	ExcessHet	0	none	0	0	118	1e-6
chr7-098385728-CTTTT-CTTT	chr7	98385728	CTTTT	CTTT	3082815.97	ExcessHet	0	none	0	0	118	1e-6
chr7-098385728-CTTTT-CTTTTT	chr7	98385728	CTTTT	CTTTTT	3082815.97	ExcessHet	0	none	0.25334499999999954	29	118	0.25334499999999954
chr7-098385728-CTTTT-CTTTTTT	chr7	98385728	CTTTT	CTTTTTT	3082815.97	ExcessHet	0	none	0.007402	1	118	0.007402
chr7-098385728-CTTTT-CTTTTTTT	chr7	98385728	CTTTT	CTTTTTTT	3082815.97	ExcessHet	0	none	7.270000000000005e-4	0	118	7.270000000000005e-4
chr7-098385728-CTTTT-CTTTTTTTT	chr7	98385728	CTTTT	CTTTTTTTT	3082815.97	ExcessHet	0	none	5.180000000000002e-4	0	118	5.180000000000002e-4
chr7-098385728-CTTTT-CTTTTTTTTT	chr7	98385728	CTTTT	CTTTTTTTTT	3082815.97	ExcessHet	0	none	2.2000000000000003e-5	0	118	2.2000000000000003e-5
chr7-098385728-CTTTT-CTTTTTTTTTT	chr7	98385728	CTTTT	CTTTTTTTTTT	3082815.97	ExcessHet	0	none	0	0	118	1e-6
chr7-098385728-CTTTT-CTTTTTTTTTTTTT	chr7	98385728	CTTTT	CTTTTTTTTTTTTT	3082815.97	ExcessHet	0	none	0	0	118	1e-6
chr7-098385728-CTTTT-CTTTTTTTTTTTTTTT	chr7	98385728	CTTTT	CTTTTTTTTTTTTTTT	3082815.97	ExcessHet	0	none	9e-6	0	118	9e-6
chr7-098385728-CTTTT-CTTTTTTTTTTTTTTTTTTTTTT	chr7	98385728	CTTTT	CTTTTTTTTTTTTTTTTTTTTTT	3082815.97	ExcessHet	0	none	0	0	118	1e-6
chr7-098385736-TGTTG-*	chr7	98385736	TGTTG	*	148196	ExcessHet	0	none	6.330000000000003e-4	0	110	6.330000000000003e-4
chr7-098385736-TGTTG-CGTTG	chr7	98385736	TGTTG	CGTTG	148196	ExcessHet	0	none	0	0	110	1e-6
chr7-098385736-TGTTG-GGTTG	chr7	98385736	TGTTG	GGTTG	148196	ExcessHet	0	none	0.002064	0	110	0.002064
