## Supplementary material for "Search for a genetic cause of variably protease-sensitive prionopathy": exome_summary_stats.tsv (part 194 of 224)

pos_id	chrom	pos	ref	alt	qual	filter	faf95_gnomad	faf95_gnomad_ancestry	incon_faf95	vpspr_ac	vpspr_an	af_pseudo
chr7-098385736-TGTTG-T	chr7	98385736	TGTTG	T	148196	ExcessHet	3.191e-5	amr	3.160000000000005e-4	0	110	3.160000000000005e-4
chr7-098385736-TGTTG-TTTG	chr7	98385736	TGTTG	TTTG	148196	ExcessHet	0	none	0.07185100000000003	7	110	0.07185100000000003
chr7-098385737-G-*	chr7	98385737	G	*	20781950	PASS	0	none	0.068802	7	126	0.068802
chr7-098385737-G-GT	chr7	98385737	G	GT	20781950	PASS	0.12712	eas	0.00642	1	126	0.12712
chr7-098385737-G-T	chr7	98385737	G	T	20781950	PASS	0.74275	nfe	0.7167140000000002	93	126	0.74275
chr7-098385740-GTT-*	chr7	98385740	GTT	*	383265	ExcessHet	0	none	0.00125199999999999	0	96	0.00125199999999999
chr7-098385740-GTT-G	chr7	98385740	GTT	G	383265	ExcessHet	0	none	0	0	96	1e-6
chr7-098385740-GTT-GT	chr7	98385740	GTT	GT	383265	ExcessHet	0	none	6.100000000000004e-4	0	96	6.100000000000004e-4
chr7-098385740-GTT-GTTT	chr7	98385740	GTT	GTTT	383265	ExcessHet	0	none	0.13195800000000002	9	96	0.13195800000000002
chr7-098385740-GTT-GTTTT	chr7	98385740	GTT	GTTTT	383265	ExcessHet	0	none	4.05e-4	0	96	4.05e-4
chr7-098385740-GTT-GTTTTTT	chr7	98385740	GTT	GTTTTTT	383265	ExcessHet	0	none	0	0	96	1e-6
chr7-098385740-GTT-TTT	chr7	98385740	GTT	TTT	383265	ExcessHet	0	none	0.00789099999999998	0	96	0.00789099999999998
chr7-098385744-T-G	chr7	98385744	T	G	1462455	PASS	0.30897	eas	0.05252700000000002	7	134	0.30897
chr7-098385744-T-TG	chr7	98385744	T	TG	1462455	PASS	5.072e-5	afr	0	0	134	5.072e-5
chr7-098385764-C-*	chr7	98385764	C	*	8327	PASS	0	none	9e-6	0	134	9e-6
chr7-098385764-C-T	chr7	98385764	C	T	8327	PASS	9.686e-5	afr	0.004723	2	134	0.004723
chr7-098386082-G-C	chr7	98386082	G	C	253422	ExcessHet	0.0025769	afr	0.05105800000000001	12	134	0.05105800000000001
chr7-098386123-C-T	chr7	98386123	C	T	12276428	PASS	0.44441	eas	0.211993	29	134	0.44441
chr7-098386260-A-G	chr7	98386260	A	G	304509	PASS	0.010163	nfe	0.006499	2	134	0.010163
chr7-098386466-C-T	chr7	98386466	C	T	394305	ExcessHet	0.013971	afr	0.07585500000000002	11	130	0.07585500000000002
chr7-098386556-G-A	chr7	98386556	G	A	7100016	PASS	0.45399	eas	0.212829	29	134	0.45399
chr7-098386693-GTTTTTTTTTTTTTT-*	chr7	98386693	GTTTTTTTTTTTTTT	*	2644771	PASS	0	none	1.27e-4	0	4	1.27e-4
chr7-098386693-GTTTTTTTTTTTTTT-G	chr7	98386693	GTTTTTTTTTTTTTT	G	2644771	PASS	0.005212	mid	5.620000000000005e-4	0	4	0.005212
chr7-098386693-GTTTTTTTTTTTTTT-GT	chr7	98386693	GTTTTTTTTTTTTTT	GT	2644771	PASS	0	none	0	0	4	1e-6
chr7-098386693-GTTTTTTTTTTTTTT-GTTTTT	chr7	98386693	GTTTTTTTTTTTTTT	GTTTTT	2644771	PASS	0	none	9e-6	0	4	9e-6
chr7-098386693-GTTTTTTTTTTTTTT-GTTTTTT	chr7	98386693	GTTTTTTTTTTTTTT	GTTTTTT	2644771	PASS	0	none	1.0699999999999996e-4	0	4	1.0699999999999996e-4
chr7-098386693-GTTTTTTTTTTTTTT-GTTTTTTT	chr7	98386693	GTTTTTTTTTTTTTT	GTTTTTTT	2644771	PASS	0	none	7.950000000000004e-4	0	4	7.950000000000004e-4
chr7-098386693-GTTTTTTTTTTTTTT-GTTTTTTTT	chr7	98386693	GTTTTTTTTTTTTTT	GTTTTTTTT	2644771	PASS	0	none	0.004019	0	4	0.004019
chr7-098386693-GTTTTTTTTTTTTTT-GTTTTTTTTT	chr7	98386693	GTTTTTTTTTTTTTT	GTTTTTTTTT	2644771	PASS	0	none	0.01119499999999999	1	4	0.01119499999999999
chr7-098386693-GTTTTTTTTTTTTTT-GTTTTTTTTTT	chr7	98386693	GTTTTTTTTTTTTTT	GTTTTTTTTTT	2644771	PASS	0	none	0.025989	1	4	0.025989
chr7-098386693-GTTTTTTTTTTTTTT-GTTTTTTTTTTT	chr7	98386693	GTTTTTTTTTTTTTT	GTTTTTTTTTTT	2644771	PASS	0	none	0.05327300000000001	0	4	0.05327300000000001
chr7-098386693-GTTTTTTTTTTTTTT-GTTTTTTTTTTTT	chr7	98386693	GTTTTTTTTTTTTTT	GTTTTTTTTTTTT	2644771	PASS	0	none	0.09147	0	4	0.09147
chr7-098386693-GTTTTTTTTTTTTTT-GTTTTTTTTTTTTT	chr7	98386693	GTTTTTTTTTTTTTT	GTTTTTTTTTTTTT	2644771	PASS	0	none	0.15547500000000003	1	4	0.15547500000000003
chr7-098386693-GTTTTTTTTTTTTTT-GTTTTTTTTTTTTTTT	chr7	98386693	GTTTTTTTTTTTTTT	GTTTTTTTTTTTTTTT	2644771	PASS	0	none	0.06084	0	4	0.06084
chr7-098386693-GTTTTTTTTTTTTTT-GTTTTTTTTTTTTTTTT	chr7	98386693	GTTTTTTTTTTTTTT	GTTTTTTTTTTTTTTTT	2644771	PASS	0	none	0.053486	0	4	0.053486
chr7-098386693-GTTTTTTTTTTTTTT-GTTTTTTTTTTTTTTTTT	chr7	98386693	GTTTTTTTTTTTTTT	GTTTTTTTTTTTTTTTTT	2644771	PASS	0	none	0.06102700000000001	0	4	0.06102700000000001
chr7-098386693-GTTTTTTTTTTTTTT-GTTTTTTTTTTTTTTTTTT	chr7	98386693	GTTTTTTTTTTTTTT	GTTTTTTTTTTTTTTTTTT	2644771	PASS	0	none	0.079388	0	4	0.079388
chr7-098386693-GTTTTTTTTTTTTTT-GTTTTTTTTTTTTTTTTTTT	chr7	98386693	GTTTTTTTTTTTTTT	GTTTTTTTTTTTTTTTTTTT	2644771	PASS	0	none	0.04896200000000001	0	4	0.04896200000000001
chr7-098386693-GTTTTTTTTTTTTTT-GTTTTTTTTTTTTTTTTTTTT	chr7	98386693	GTTTTTTTTTTTTTT	GTTTTTTTTTTTTTTTTTTTT	2644771	PASS	0	none	0.01781900000000002	0	4	0.01781900000000002
chr7-098386693-GTTTTTTTTTTTTTT-GTTTTTTTTTTTTTTTTTTTTT	chr7	98386693	GTTTTTTTTTTTTTT	GTTTTTTTTTTTTTTTTTTTTT	2644771	PASS	0	none	0.005039	0	4	0.005039
chr7-098386693-GTTTTTTTTTTTTTT-GTTTTTTTTTTTTTTTTTTTTTT	chr7	98386693	GTTTTTTTTTTTTTT	GTTTTTTTTTTTTTTTTTTTTTT	2644771	PASS	0	none	0.00100799999999999	0	4	0.00100799999999999
chr7-098386693-GTTTTTTTTTTTTTT-GTTTTTTTTTTTTTTTTTTTTTTT	chr7	98386693	GTTTTTTTTTTTTTT	GTTTTTTTTTTTTTTTTTTTTTTT	2644771	PASS	0	none	3.590000000000004e-4	0	4	3.590000000000004e-4
chr7-098386693-GTTTTTTTTTTTTTT-GTTTTTTTTTTTTTTTTTTTTTTTT	chr7	98386693	GTTTTTTTTTTTTTT	GTTTTTTTTTTTTTTTTTTTTTTTT	2644771	PASS	0	none	0	0	4	1e-6
chr7-098386693-GTTTTTTTTTTTTTT-GTTTTTTTTTTTTTTTTTTTTTTTTT	chr7	98386693	GTTTTTTTTTTTTTT	GTTTTTTTTTTTTTTTTTTTTTTTTT	2644771	PASS	0	none	0	0	4	1e-6
chr7-098386693-GTTTTTTTTTTTTTT-TTTTTTTTTTTTTTT	chr7	98386693	GTTTTTTTTTTTTTT	TTTTTTTTTTTTTTT	2644771	PASS	0	none	0.006039	0	4	0.006039
chr7-098386696-T-*	chr7	98386696	T	*	59	PASS	0	none	0.10966000000000002	1	64	0.10966000000000002
chr7-098386696-T-G	chr7	98386696	T	G	59	PASS	5.499e-5	sas	0.00108199999999999	0	64	0.00108199999999999
chr7-098400374-A-*	chr7	98400374	A	*	72177	PASS	0	none	2.500000000000001e-4	0	0	2.500000000000001e-4
chr7-098400374-A-ACTGGGGAGGAGGGGGATGGACTGGGGAGGAGGGGGATG	chr7	98400374	A	ACTGGGGAGGAGGGGGATGGACTGGGGAGGAGGGGGATG	72177	PASS	0	none	9e-6	0	0	9e-6
chr7-098400374-A-G	chr7	98400374	A	G	72177	PASS	4.3075e-4	sas	0.04773300000000002	0	0	0.04773300000000002
chr7-098400723-T-G	chr7	98400723	T	G	479	PASS	2.993e-5	nfe	3.160000000000005e-4	1	82	3.160000000000005e-4
chr7-098401037-GCC-ACC	chr7	98401037	GCC	ACC	1178526	PASS	0	none	9e-6	0	0	9e-6
chr7-098401037-GCC-CCC	chr7	98401037	GCC	CCC	1178526	PASS	0	none	0.13513100000000003	0	0	0.13513100000000003
chr7-098401037-GCC-G	chr7	98401037	GCC	G	1178526	PASS	0	none	9e-6	0	0	9e-6
chr7-098401065-G-*	chr7	98401065	G	*	1719273	PASS	0	none	2.720000000000003e-4	0	0	2.720000000000003e-4
chr7-098401065-G-A	chr7	98401065	G	A	1719273	PASS	0.49723	mid	0.2610319999999994	0	0	0.49723
chr7-098454081-C-T	chr7	98454081	C	T	27705331	PASS	0.98265	amr	0.9579940000000003	132	134	0.98265
chr7-098454443-C-T	chr7	98454443	C	T	84770	PASS	0.0033973	nfe	0.002165	2	134	0.0033973
chr7-098454625-C-G	chr7	98454625	C	G	16704	PASS	8.11e-6	nfe	0	0	134	8.11e-6
chr7-098454625-C-T	chr7	98454625	C	T	16704	PASS	0.001168	nfe	8.450000000000003e-4	1	134	0.001168
chr7-098454634-G-A	chr7	98454634	G	A	122335	PASS	0.014146	nfe	0.00787199999999998	2	134	0.014146
chr7-098478798-CTTTTTTTTT-*	chr7	98478798	CTTTTTTTTT	*	917083	PASS	0	none	2.500000000000001e-4	0	4	2.500000000000001e-4
chr7-098478798-CTTTTTTTTT-ATTTTTTTTT	chr7	98478798	CTTTTTTTTT	ATTTTTTTTT	917083	PASS	0	none	3.3700000000000044e-4	0	4	3.3700000000000044e-4
chr7-098478798-CTTTTTTTTT-C	chr7	98478798	CTTTTTTTTT	C	917083	PASS	0	none	0	0	4	1e-6
chr7-098478798-CTTTTTTTTT-CT	chr7	98478798	CTTTTTTTTT	CT	917083	PASS	0	none	9e-6	0	4	9e-6
chr7-098478798-CTTTTTTTTT-CTT	chr7	98478798	CTTTTTTTTT	CTT	917083	PASS	0	none	1.6699999999999994e-4	0	4	1.6699999999999994e-4
chr7-098478798-CTTTTTTTTT-CTTT	chr7	98478798	CTTTTTTTTT	CTTT	917083	PASS	0	none	7.710000000000004e-4	0	4	7.710000000000004e-4
chr7-098478798-CTTTTTTTTT-CTTTT	chr7	98478798	CTTTTTTTTT	CTTTT	917083	PASS	0	none	0.002731	0	4	0.002731
chr7-098478798-CTTTTTTTTT-CTTTTT	chr7	98478798	CTTTTTTTTT	CTTTTT	917083	PASS	0	none	0.01249999999999999	1	4	0.01249999999999999
chr7-098478798-CTTTTTTTTT-CTTTTTT	chr7	98478798	CTTTTTTTTT	CTTTTTT	917083	PASS	0	none	0.053966	0	4	0.053966
chr7-098478798-CTTTTTTTTT-CTTTTTTT	chr7	98478798	CTTTTTTTTT	CTTTTTTT	917083	PASS	0	none	0.04481300000000001	0	4	0.04481300000000001
chr7-098478798-CTTTTTTTTT-CTTTTTTTT	chr7	98478798	CTTTTTTTTT	CTTTTTTTT	917083	PASS	0	none	0.07840000000000001	0	4	0.07840000000000001
chr7-098478798-CTTTTTTTTT-CTTTTTTTTTT	chr7	98478798	CTTTTTTTTT	CTTTTTTTTTT	917083	PASS	0	none	0.063426	0	4	0.063426
chr7-098478798-CTTTTTTTTT-CTTTTTTTTTTT	chr7	98478798	CTTTTTTTTT	CTTTTTTTTTTT	917083	PASS	0	none	0.01372799999999999	0	4	0.01372799999999999
chr7-098478798-CTTTTTTTTT-CTTTTTTTTTTTT	chr7	98478798	CTTTTTTTTT	CTTTTTTTTTTTT	917083	PASS	0	none	0.002631	0	4	0.002631
chr7-098478798-CTTTTTTTTT-CTTTTTTTTTTTTT	chr7	98478798	CTTTTTTTTT	CTTTTTTTTTTTTT	917083	PASS	0	none	5.620000000000005e-4	0	4	5.620000000000005e-4
chr7-098478798-CTTTTTTTTT-CTTTTTTTTTTTTTT	chr7	98478798	CTTTTTTTTT	CTTTTTTTTTTTTTT	917083	PASS	0	none	3.6999999999999985e-5	0	4	3.6999999999999985e-5
chr7-098478798-CTTTTTTTTT-CTTTTTTTTTTTTTTT	chr7	98478798	CTTTTTTTTT	CTTTTTTTTTTTTTTT	917083	PASS	0	none	3.6999999999999985e-5	0	4	3.6999999999999985e-5
chr7-098478798-CTTTTTTTTT-CTTTTTTTTTTTTTTTTT	chr7	98478798	CTTTTTTTTT	CTTTTTTTTTTTTTTTTT	917083	PASS	0	none	0	0	4	1e-6
chr7-098478798-CTTTTTTTTT-CTTTTTTTTTTTTTTTTTTTTTGTTTTTTTTTTTTT	chr7	98478798	CTTTTTTTTT	CTTTTTTTTTTTTTTTTTTTTTGTTTTTTTTTTTTT	917083	PASS	0	none	0	0	4	1e-6
chr7-098478798-CTTTTTTTTT-TTTTTTTTTT	chr7	98478798	CTTTTTTTTT	TTTTTTTTTT	917083	PASS	0	none	4.940000000000003e-4	0	4	4.940000000000003e-4
chr7-098478799-T-*	chr7	98478799	T	*	1149	VQSRTrancheINDEL99.00to99.50	0	none	0.18781000000000003	1	2	0.18781000000000003
chr7-098478799-T-A	chr7	98478799	T	A	1149	VQSRTrancheINDEL99.00to99.50	0.0059219	afr	1.47e-4	0	2	0.0059219
chr7-098478799-T-C	chr7	98478799	T	C	1149	VQSRTrancheINDEL99.00to99.50	0	none	0	0	2	1e-6
chr7-098478799-T-TC	chr7	98478799	T	TC	1149	VQSRTrancheINDEL99.00to99.50	0.074435	sas	8.9e-5	0	2	0.074435
chr7-098478800-T-*	chr7	98478800	T	*	3317	VQSRTrancheINDEL99.50to99.90	0	none	0.11679600000000002	1	4	0.11679600000000002
chr7-098478800-T-C	chr7	98478800	T	C	3317	VQSRTrancheINDEL99.50to99.90	0.080327	sas	7.950000000000004e-4	0	4	0.080327
chr7-098478800-T-TC	chr7	98478800	T	TC	3317	VQSRTrancheINDEL99.50to99.90	0	none	0	0	4	1e-6
chr7-098478801-T-*	chr7	98478801	T	*	1260	VQSRTrancheSNP99.70to99.80	0	none	0.07514700000000002	1	10	0.07514700000000002
chr7-098478801-T-A	chr7	98478801	T	A	1260	VQSRTrancheSNP99.70to99.80	0	none	0	0	10	1e-6
chr7-098478801-T-C	chr7	98478801	T	C	1260	VQSRTrancheSNP99.70to99.80	0.010658	sas	2.08e-4	0	10	0.010658
chr7-098478802-T-*	chr7	98478802	T	*	312	VQSRTrancheSNP99.80to99.90	0	none	0.02037800000000001	1	12	0.02037800000000001
chr7-098478802-T-C	chr7	98478802	T	C	312	VQSRTrancheSNP99.80to99.90	6.0724e-4	sas	1.27e-4	0	12	6.0724e-4
chr7-098478821-A-*	chr7	98478821	A	*	677434	PASS	0	none	8.9e-5	0	8	8.9e-5
chr7-098478821-A-C	chr7	98478821	A	C	677434	PASS	0	none	0	0	8	1e-6
chr7-098478821-A-G	chr7	98478821	A	G	677434	PASS	0.32471	sas	0.08484900000000001	1	8	0.32471
chr7-098478821-A-T	chr7	98478821	A	T	677434	PASS	2.419e-5	nfe	2.2000000000000003e-5	0	8	2.419e-5
chr7-098478833-TCTGTCAC-CCTGTCAC	chr7	98478833	TCTGTCAC	CCTGTCAC	654809	PASS	0	none	2.2000000000000003e-5	0	0	2.2000000000000003e-5
chr7-098478833-TCTGTCAC-T	chr7	98478833	TCTGTCAC	T	654809	PASS	0.32869	sas	0.08322700000000002	0	0	0.32869
chr7-098478835-TGTCAC-*	chr7	98478835	TGTCAC	*	43.97	PASS	0	none	0.08320000000000002	0	0	0.08320000000000002
chr7-098478835-TGTCAC-T	chr7	98478835	TGTCAC	T	43.97	PASS	0	none	0	0	0	1e-6
chr7-098478990-G-A	chr7	98478990	G	A	3359	PASS	0.0019558	nfe	6.080000000000004e-4	0	0	0.0019558
chr7-098617412-C-A	chr7	98617412	C	A	279474	PASS	0.097749	eas	0.01587700000000002	1	4	0.097749
chr7-098617646-C-T	chr7	98617646	C	T	370307	PASS	0.022304	sas	0.00951099999999999	1	132	0.022304
chr7-098617976-C-*	chr7	98617976	C	*	165312	PASS	0	none	0	0	128	1e-6
chr7-098617976-C-T	chr7	98617976	C	T	165312	PASS	0.014458	nfe	0.006705	1	128	0.014458
chr7-098619604-C-T	chr7	98619604	C	T	332281	PASS	0.026213	nfe	0.01445999999999999	2	134	0.026213
chr7-098619649-C-T	chr7	98619649	C	T	3161	PASS	1.378e-5	nfe	9e-6	1	134	1.378e-5
chr7-098627023-G-T	chr7	98627023	G	T	6204659	PASS	0.72767	afr	0.35207999999999967	42	134	0.72767
chr7-098627044-C-T	chr7	98627044	C	T	14275	PASS	0.0011625	nfe	4.950000000000003e-4	1	134	0.0011625
chr7-098627045-C-A	chr7	98627045	C	A	9316497	PASS	2.61e-6	nfe	5.2999999999999994e-5	0	134	5.2999999999999994e-5
chr7-098627045-C-CA	chr7	98627045	C	CA	9316497	PASS	0.82712	afr	0.38561899999999977	46	134	0.82712
chr7-098627347-G-A	chr7	98627347	G	A	1044	PASS	2.541e-5	nfe	0	1	134	2.541e-5
chr7-098627442-T-C	chr7	98627442	T	C	288974	PASS	0.085067	afr	0.01585400000000002	1	134	0.085067
chr7-098627451-C-T	chr7	98627451	C	T	576	PASS	1.7621e-4	afr	0	1	134	1.7621e-4
chr7-098628443-C-T	chr7	98628443	C	T	405273	PASS	0.051739	afr	0.01296299999999999	1	134	0.051739
chr7-098629296-G-A	chr7	98629296	G	A	22047	PASS	0.013188	nfe	0.01241999999999998	0	0	0.013188
chr7-098846664-C-T	chr7	98846664	C	T	18721	PASS	0.14555	nfe	0.012942	0	0	0.14555
chr7-098847488-G-A	chr7	98847488	G	A	55647	PASS	0.027644	nfe	0.025934	0	0	0.027644
chr7-098847504-CTGTGTGTGTGTGTGTGTGTGTGTG-*	chr7	98847504	CTGTGTGTGTGTGTGTGTGTGTGTG	*	280922.97	PASS	0	none	0	0	0	1e-6
chr7-098847504-CTGTGTGTGTGTGTGTGTGTGTGTG-C	chr7	98847504	CTGTGTGTGTGTGTGTGTGTGTGTG	C	280922.97	PASS	0	none	1.27e-4	0	0	1.27e-4
chr7-098847504-CTGTGTGTGTGTGTGTGTGTGTGTG-CTG	chr7	98847504	CTGTGTGTGTGTGTGTGTGTGTGTG	CTG	280922.97	PASS	0	none	9e-6	0	0	9e-6
chr7-098847504-CTGTGTGTGTGTGTGTGTGTGTGTG-CTGTGTG	chr7	98847504	CTGTGTGTGTGTGTGTGTGTGTGTG	CTGTGTG	280922.97	PASS	0	none	9e-6	0	0	9e-6
chr7-098847504-CTGTGTGTGTGTGTGTGTGTGTGTG-CTGTGTGTG	chr7	98847504	CTGTGTGTGTGTGTGTGTGTGTGTG	CTGTGTGTG	280922.97	PASS	0	none	2.2899999999999996e-4	0	0	2.2899999999999996e-4
chr7-098847504-CTGTGTGTGTGTGTGTGTGTGTGTG-CTGTGTGTGTG	chr7	98847504	CTGTGTGTGTGTGTGTGTGTGTGTG	CTGTGTGTGTG	280922.97	PASS	0	none	0.002256	0	0	0.002256
chr7-098847504-CTGTGTGTGTGTGTGTGTGTGTGTG-CTGTGTGTGTGTG	chr7	98847504	CTGTGTGTGTGTGTGTGTGTGTGTG	CTGTGTGTGTGTG	280922.97	PASS	0	none	0.007378	0	0	0.007378
chr7-098847504-CTGTGTGTGTGTGTGTGTGTGTGTG-CTGTGTGTGTGTGTG	chr7	98847504	CTGTGTGTGTGTGTGTGTGTGTGTG	CTGTGTGTGTGTGTG	280922.97	PASS	0	none	0.07702900000000003	0	0	0.07702900000000003
chr7-098847504-CTGTGTGTGTGTGTGTGTGTGTGTG-CTGTGTGTGTGTGTGTG	chr7	98847504	CTGTGTGTGTGTGTGTGTGTGTGTG	CTGTGTGTGTGTGTGTG	280922.97	PASS	0	none	0.0051919999999999996	0	0	0.0051919999999999996
chr7-098847504-CTGTGTGTGTGTGTGTGTGTGTGTG-CTGTGTGTGTGTGTGTGTG	chr7	98847504	CTGTGTGTGTGTGTGTGTGTGTGTG	CTGTGTGTGTGTGTGTGTG	280922.97	PASS	0	none	0.00825699999999999	0	0	0.00825699999999999
chr7-098847504-CTGTGTGTGTGTGTGTGTGTGTGTG-CTGTGTGTGTGTGTGTGTGTG	chr7	98847504	CTGTGTGTGTGTGTGTGTGTGTGTG	CTGTGTGTGTGTGTGTGTGTG	280922.97	PASS	0	none	0.003335	0	0	0.003335
chr7-098847504-CTGTGTGTGTGTGTGTGTGTGTGTG-CTGTGTGTGTGTGTGTGTGTGTG	chr7	98847504	CTGTGTGTGTGTGTGTGTGTGTGTG	CTGTGTGTGTGTGTGTGTGTGTG	280922.97	PASS	0	none	0.00802399999999999	0	0	0.00802399999999999
chr7-098847504-CTGTGTGTGTGTGTGTGTGTGTGTG-CTGTGTGTGTGTGTGTGTGTGTGTGTG	chr7	98847504	CTGTGTGTGTGTGTGTGTGTGTGTG	CTGTGTGTGTGTGTGTGTGTGTGTGTG	280922.97	PASS	0	none	2.720000000000003e-4	0	0	2.720000000000003e-4
chr7-098847504-CTGTGTGTGTGTGTGTGTGTGTGTG-CTGTGTGTGTGTGTGTGTGTGTGTGTGTG	chr7	98847504	CTGTGTGTGTGTGTGTGTGTGTGTG	CTGTGTGTGTGTGTGTGTGTGTGTGTGTG	280922.97	PASS	0	none	3.6999999999999985e-5	0	0	3.6999999999999985e-5
chr7-098847506-G-*	chr7	98847506	G	*	43683	PASS	0	none	0.114982	0	0	0.114982
chr7-098847506-G-C	chr7	98847506	G	C	43683	PASS	0.24627	nfe	0.02553800000000001	0	0	0.24627
chr7-098847510-G-*	chr7	98847510	G	*	999	PASS	0	none	0.103275	0	0	0.103275
chr7-098847510-G-C	chr7	98847510	G	C	999	PASS	0	none	2.93e-4	0	0	2.93e-4
chr7-098847511-T-*	chr7	98847511	T	*	255	VQSRTrancheSNP99.80to99.90	0	none	0.09479	0	0	0.09479
chr7-098847511-T-A	chr7	98847511	T	A	255	VQSRTrancheSNP99.80to99.90	0	none	5.2999999999999994e-5	0	0	5.2999999999999994e-5
chr7-098847512-G-*	chr7	98847512	G	*	711	PASS	0	none	0.094769	0	0	0.094769
chr7-098847512-G-C	chr7	98847512	G	C	711	PASS	0	none	1.6699999999999994e-4	0	0	1.6699999999999994e-4
chr7-098847513-T-*	chr7	98847513	T	*	729	PASS	0	none	0.089311	0	0	0.089311
chr7-098847513-T-A	chr7	98847513	T	A	729	PASS	0	none	1.87e-4	0	0	1.87e-4
chr7-098847514-G-*	chr7	98847514	G	*	11978	PASS	0	none	0.088968	0	0	0.088968
chr7-098847514-G-C	chr7	98847514	G	C	11978	PASS	0	none	0.003716	0	0	0.003716
chr7-098847516-G-*	chr7	98847516	G	*	153469	PASS	0	none	0.01080499999999998	0	0	0.01080499999999998
chr7-098847516-G-C	chr7	98847516	G	C	153469	PASS	0.27959	nfe	0.05775500000000001	0	0	0.27959
chr7-098847824-C-T	chr7	98847824	C	T	9297	PASS	0.0024247	sas	0.00130099999999999	1	120	0.0024247
chr7-098848737-T-C	chr7	98848737	T	C	188091	PASS	0.011251	sas	0.007612	1	134	0.011251
chr7-098848805-T-A	chr7	98848805	T	A	108188	PASS	0.010763	sas	0.00756	1	132	0.010763
chr7-098851507-T-C	chr7	98851507	T	C	89299	PASS	1.4138e-4	mid	9e-6	0	134	1.4138e-4
chr7-098851507-T-G	chr7	98851507	T	G	89299	PASS	0.045833	amr	0.002314	1	134	0.045833
chr7-098855316-G-T	chr7	98855316	G	T	198842	PASS	0.016571	nfe	0.01188899999999999	5	134	0.016571
chr7-098855886-T-C	chr7	98855886	T	C	73987	PASS	0.10071	amr	0.004851	1	134	0.10071
chr7-098856327-A-C	chr7	98856327	A	C	7102	PASS	0.0012092	nfe	5.870000000000004e-4	1	134	0.0012092
chr7-098860068-CAAAA-AAAAA	chr7	98860068	CAAAA	AAAAA	901096	ExcessHet	0	none	0	0	110	1e-6
chr7-098860068-CAAAA-C	chr7	98860068	CAAAA	C	901096	ExcessHet	4.415e-5	sas	2.5100000000000014e-4	0	110	2.5100000000000014e-4
chr7-098860068-CAAAA-CA	chr7	98860068	CAAAA	CA	901096	ExcessHet	0	none	0.003066	1	110	0.003066
chr7-098860068-CAAAA-CAA	chr7	98860068	CAAAA	CAA	901096	ExcessHet	0	none	0.02122200000000002	1	110	0.02122200000000002
chr7-098860068-CAAAA-CAAA	chr7	98860068	CAAAA	CAAA	901096	ExcessHet	0	none	0.11207700000000002	12	110	0.11207700000000002
chr7-098860068-CAAAA-CAAAAA	chr7	98860068	CAAAA	CAAAAA	901096	ExcessHet	0	none	0.199217	39	110	0.199217
chr7-098860068-CAAAA-CAAAAAA	chr7	98860068	CAAAA	CAAAAAA	901096	ExcessHet	0	none	0.027416	3	110	0.027416
chr7-098860068-CAAAA-CAAAAAAA	chr7	98860068	CAAAA	CAAAAAAA	901096	ExcessHet	0	none	0.001965	0	110	0.001965
chr7-098860068-CAAAA-CAAAAAAAA	chr7	98860068	CAAAA	CAAAAAAAA	901096	ExcessHet	0	none	1.47e-4	0	110	1.47e-4
chr7-098860068-CAAAA-CAAAAAAAAA	chr7	98860068	CAAAA	CAAAAAAAAA	901096	ExcessHet	0	none	9e-6	0	110	9e-6
chr7-098860068-CAAAA-CAAAAAAAAAA	chr7	98860068	CAAAA	CAAAAAAAAAA	901096	ExcessHet	0	none	0	0	110	1e-6
chr7-098860069-A-*	chr7	98860069	A	*	60	PASS	0	none	0.136944	14	48	0.136944
chr7-098860069-A-T	chr7	98860069	A	T	60	PASS	0	none	3.6999999999999985e-5	0	48	3.6999999999999985e-5
chr7-098860084-AT-A	chr7	98860084	AT	A	6643	PASS	2.343e-5	amr	2.2000000000000003e-5	0	130	2.343e-5
chr7-098860084-AT-AGT	chr7	98860084	AT	AGT	6643	PASS	0	none	0	0	130	1e-6
chr7-098860084-AT-GT	chr7	98860084	AT	GT	6643	PASS	0	none	6.800000000000003e-4	3	130	6.800000000000003e-4
chr7-098860084-AT-TT	chr7	98860084	AT	TT	6643	PASS	0	none	0	0	130	1e-6
chr7-098860357-C-A	chr7	98860357	C	A	1253	PASS	0	none	9e-6	1	134	9e-6
chr7-098860357-C-T	chr7	98860357	C	T	1253	PASS	3.33e-5	amr	9e-6	0	134	3.33e-5
chr7-098863201-C-A	chr7	98863201	C	A	41429472	PASS	0.86956	sas	0.7854980000000001	119	134	0.86956
chr7-098863387-G-A	chr7	98863387	G	A	18612	PASS	0.0014325	sas	3.160000000000005e-4	2	134	0.0014325
chr7-098863439-G-A	chr7	98863439	G	A	23963689	PASS	0.92613	sas	0.8870840000000002	124	134	0.92613
chr7-098869409-C-T	chr7	98869409	C	T	9177	PASS	0.0019814	nfe	9.620000000000004e-4	0	44	0.0019814
chr7-098870572-T-TAGCTGC	chr7	98870572	T	TAGCTGC	2106700.97	PASS	0	none	0	0	0	1e-6
chr7-098870572-T-TGCTGC	chr7	98870572	T	TGCTGC	2106700.97	PASS	0	none	9e-6	0	0	9e-6
chr7-098870572-T-TTGC	chr7	98870572	T	TTGC	2106700.97	PASS	0.18575	afr	0.01059499999999998	0	0	0.18575
chr7-098870572-T-TTGCTGC	chr7	98870572	T	TTGCTGC	2106700.97	PASS	0.83164	nfe	0.43583	0	0	0.83164
chr7-098870572-T-TTGCTGCTGC	chr7	98870572	T	TTGCTGCTGC	2106700.97	PASS	0.3629	sas	0.04403700000000002	0	0	0.3629
chr7-098870572-T-TTGCTGCTGCTGC	chr7	98870572	T	TTGCTGCTGCTGC	2106700.97	PASS	0.0074617	afr	5.39e-4	0	0	0.0074617
chr7-098870572-T-TTGCTGCTGCTGCTGC	chr7	98870572	T	TTGCTGCTGCTGCTGC	2106700.97	PASS	0.077992	afr	3.3700000000000044e-4	0	0	0.077992
chr7-098870572-T-TTGCTGCTGCTGCTGCTGC	chr7	98870572	T	TTGCTGCTGCTGCTGCTGC	2106700.97	PASS	1.741e-5	nfe	1.27e-4	0	0	1.27e-4
chr7-098870572-T-TTGCTGCTGCTGCTGCTGCTGC	chr7	98870572	T	TTGCTGCTGCTGCTGCTGCTGC	2106700.97	PASS	0.0013356	afr	9e-6	0	0	0.0013356
chr7-098870572-T-TTGCTGCTGCTGCTGCTGCTGCTGC	chr7	98870572	T	TTGCTGCTGCTGCTGCTGCTGCTGC	2106700.97	PASS	0.023192	afr	0.00163899999999999	0	0	0.023192
chr7-098870572-T-TTGCTGCTGCTGCTGCTGCTGCTGCTGC	chr7	98870572	T	TTGCTGCTGCTGCTGCTGCTGCTGCTGC	2106700.97	PASS	0	none	0	0	0	1e-6
chr7-098880982-G-A	chr7	98880982	G	A	324340	PASS	0.045761	sas	0.02934500000000001	4	134	0.045761
chr7-098881057-A-G	chr7	98881057	A	G	1517179	PASS	0.45572	afr	0.08755400000000002	5	134	0.45572
chr7-098881508-G-T	chr7	98881508	G	T	3123670	PASS	0.86982	nfe	0.6905000000000003	72	78	0.86982
chr7-098881571-CAAAAA-*	chr7	98881571	CAAAAA	*	325330	VQSRTrancheINDEL95.00to96.00	0	none	2.2000000000000003e-5	0	14	2.2000000000000003e-5
chr7-098881571-CAAAAA-AAAAAA	chr7	98881571	CAAAAA	AAAAAA	325330	VQSRTrancheINDEL95.00to96.00	0	none	0.002158	0	14	0.002158
chr7-098881571-CAAAAA-C	chr7	98881571	CAAAAA	C	325330	VQSRTrancheINDEL95.00to96.00	2.2053e-4	nfe	1.87e-4	0	14	2.2053e-4
chr7-098881571-CAAAAA-CA	chr7	98881571	CAAAAA	CA	325330	VQSRTrancheINDEL95.00to96.00	0	none	0.00171299999999999	0	14	0.00171299999999999
chr7-098881571-CAAAAA-CAA	chr7	98881571	CAAAAA	CAA	325330	VQSRTrancheINDEL95.00to96.00	0	none	0.005014	0	14	0.005014
chr7-098881571-CAAAAA-CAAA	chr7	98881571	CAAAAA	CAAA	325330	VQSRTrancheINDEL95.00to96.00	0	none	0.017404	0	14	0.017404
chr7-098881571-CAAAAA-CAAAA	chr7	98881571	CAAAAA	CAAAA	325330	VQSRTrancheINDEL95.00to96.00	0	none	0.07334600000000001	1	14	0.07334600000000001
chr7-098881571-CAAAAA-CAAAAAA	chr7	98881571	CAAAAA	CAAAAAA	325330	VQSRTrancheINDEL95.00to96.00	0	none	0.06715200000000002	2	14	0.06715200000000002
chr7-098881571-CAAAAA-CAAAAAAA	chr7	98881571	CAAAAA	CAAAAAAA	325330	VQSRTrancheINDEL95.00to96.00	0	none	0.01519899999999999	1	14	0.01519899999999999
chr7-098881571-CAAAAA-CAAAAAAAA	chr7	98881571	CAAAAA	CAAAAAAAA	325330	VQSRTrancheINDEL95.00to96.00	0	none	0.002357	0	14	0.002357
chr7-098881571-CAAAAA-CAAAAAAAAA	chr7	98881571	CAAAAA	CAAAAAAAAA	325330	VQSRTrancheINDEL95.00to96.00	0	none	2.93e-4	0	14	2.93e-4
chr7-098881571-CAAAAA-CAAAAAAAAAA	chr7	98881571	CAAAAA	CAAAAAAAAAA	325330	VQSRTrancheINDEL95.00to96.00	0	none	5.2999999999999994e-5	0	14	5.2999999999999994e-5
chr7-098881571-CAAAAA-CAAAAAAAAAAA	chr7	98881571	CAAAAA	CAAAAAAAAAAA	325330	VQSRTrancheINDEL95.00to96.00	0	none	9e-6	0	14	9e-6
chr7-098881571-CAAAAA-CAGAAAAAAAA	chr7	98881571	CAAAAA	CAGAAAAAAAA	325330	VQSRTrancheINDEL95.00to96.00	0	none	0	0	14	1e-6
chr7-098881659-A-T	chr7	98881659	A	T	16260	PASS	0.0044348	nfe	0.003117	3	110	0.0044348
chr7-098893925-C-A	chr7	98893925	C	A	595	PASS	0	none	0	0	132	1e-6
chr7-098893925-C-T	chr7	98893925	C	T	595	PASS	5.86e-6	nfe	0	1	132	5.86e-6
chr7-098897676-G-*	chr7	98897676	G	*	9225100	VQSRTrancheINDEL99.00to99.50	0	none	1.47e-4	0	118	1.47e-4
chr7-098897676-G-GT	chr7	98897676	G	GT	9225100	VQSRTrancheINDEL99.00to99.50	0.024652	sas	0.05699200000000002	5	118	0.05699200000000002
chr7-098897676-G-GTT	chr7	98897676	G	GTT	9225100	VQSRTrancheINDEL99.00to99.50	0.61314	nfe	0.5215590000000007	68	118	0.61314
chr7-098897676-G-GTTT	chr7	98897676	G	GTTT	9225100	VQSRTrancheINDEL99.00to99.50	0.13825	eas	0.14557000000000003	26	118	0.14557000000000003
chr7-098897676-G-GTTTT	chr7	98897676	G	GTTTT	9225100	VQSRTrancheINDEL99.00to99.50	0.0026016	eas	0.005311	0	118	0.005311
chr7-098897676-G-GTTTTT	chr7	98897676	G	GTTTTT	9225100	VQSRTrancheINDEL99.00to99.50	6.785e-5	sas	1.0799999999999996e-4	0	118	1.0799999999999996e-4
chr7-098897676-G-GTTTTTT	chr7	98897676	G	GTTTTTT	9225100	VQSRTrancheINDEL99.00to99.50	1e-6	nfe	0	0	118	1e-6
chr7-098897676-G-GTTTTTTT	chr7	98897676	G	GTTTTTTT	9225100	VQSRTrancheINDEL99.00to99.50	1.83e-6	nfe	8.9e-5	0	118	8.9e-5
chr7-098897676-G-GTTTTTTTT	chr7	98897676	G	GTTTTTTTT	9225100	VQSRTrancheINDEL99.00to99.50	0	none	0	0	118	1e-6
chr7-098897676-G-T	chr7	98897676	G	T	9225100	VQSRTrancheINDEL99.00to99.50	7.7023e-4	eas	2.2000000000000003e-5	0	118	7.7023e-4
chr7-098897681-G-*	chr7	98897681	G	*	15347843	VQSRTrancheINDEL96.00to97.00	0	none	5.180000000000002e-4	0	128	5.180000000000002e-4
chr7-098897681-G-GT	chr7	98897681	G	GT	15347843	VQSRTrancheINDEL96.00to97.00	0	none	0	0	128	1e-6
chr7-098897681-G-GTT	chr7	98897681	G	GTT	15347843	VQSRTrancheINDEL96.00to97.00	0.018133	sas	0.007404	1	128	0.018133
chr7-098897681-G-GTTTTT	chr7	98897681	G	GTTTTT	15347843	VQSRTrancheINDEL96.00to97.00	1.6277e-4	afr	3.6999999999999985e-5	0	128	1.6277e-4
chr7-098897681-G-GTTTTTT	chr7	98897681	G	GTTTTTT	15347843	VQSRTrancheINDEL96.00to97.00	9.4e-7	nfe	3.6999999999999985e-5	0	128	3.6999999999999985e-5
chr7-098897681-G-GTTTTTTT	chr7	98897681	G	GTTTTTTT	15347843	VQSRTrancheINDEL96.00to97.00	9.5704e-4	amr	0.00157099999999999	0	128	0.00157099999999999
chr7-098897681-G-GTTTTTTTT	chr7	98897681	G	GTTTTTTTT	15347843	VQSRTrancheINDEL96.00to97.00	3.038e-5	amr	5.2999999999999994e-5	0	128	5.2999999999999994e-5
chr7-098897681-G-T	chr7	98897681	G	T	15347843	VQSRTrancheINDEL96.00to97.00	0.86367	nfe	0.7970690000000005	112	128	0.86367
chr7-098897785-G-C	chr7	98897785	G	C	670355	PASS	0.042859	nfe	0.02833600000000001	10	134	0.042859
chr7-098897933-ATT-A	chr7	98897933	ATT	A	87872.97	VQSRTrancheINDEL95.00to96.00	0	none	9e-6	0	132	9e-6
chr7-098897933-ATT-AT	chr7	98897933	ATT	AT	87872.97	VQSRTrancheINDEL95.00to96.00	0	none	0.00186699999999999	1	132	0.00186699999999999
chr7-098897933-ATT-ATTT	chr7	98897933	ATT	ATTT	87872.97	VQSRTrancheINDEL95.00to96.00	0	none	0.01498499999999998	1	132	0.01498499999999998
chr7-098897933-ATT-ATTTT	chr7	98897933	ATT	ATTTT	87872.97	VQSRTrancheINDEL95.00to96.00	0	none	2.2000000000000003e-5	0	132	2.2000000000000003e-5
chr7-098899615-T-C	chr7	98899615	T	C	646	PASS	0	none	0	1	134	1e-6
chr7-098903333-C-T	chr7	98903333	C	T	13765836	PASS	0.87807	nfe	0.7862830000000001	119	134	0.87807
chr7-098906084-TG-T	chr7	98906084	TG	T	10381057.97	PASS	0.9336	sas	0.8912410000000004	120	130	0.9336
chr7-098906389-ATTTTTG-A	chr7	98906389	ATTTTTG	A	123739.97	PASS	0.023507	nfe	0.02978000000000001	4	114	0.02978000000000001
chr7-098906394-TG-*	chr7	98906394	TG	*	99.97	PASS	0	none	0.02978000000000001	4	114	0.02978000000000001
chr7-098906394-TG-T	chr7	98906394	TG	T	99.97	PASS	0	none	0	0	114	1e-6
chr7-098906396-TTTTTGTTTTATTTATTTATTTATTTA-T	chr7	98906396	TTTTTGTTTTATTTATTTATTTATTTA	T	89108.97	PASS	2.2488e-4	nfe	8.9e-5	0	114	2.2488e-4
chr7-098906396-TTTTTGTTTTATTTATTTATTTATTTA-TTTTA	chr7	98906396	TTTTTGTTTTATTTATTTATTTATTTA	TTTTA	89108.97	PASS	0	none	2.2000000000000003e-5	0	114	2.2000000000000003e-5
chr7-098906396-TTTTTGTTTTATTTATTTATTTATTTA-TTTTATTTA	chr7	98906396	TTTTTGTTTTATTTATTTATTTATTTA	TTTTATTTA	89108.97	PASS	0	none	2.2000000000000003e-5	0	114	2.2000000000000003e-5
chr7-098906396-TTTTTGTTTTATTTATTTATTTATTTA-TTTTATTTATTTA	chr7	98906396	TTTTTGTTTTATTTATTTATTTATTTA	TTTTATTTATTTA	89108.97	PASS	0	none	3.160000000000005e-4	0	114	3.160000000000005e-4
chr7-098906396-TTTTTGTTTTATTTATTTATTTATTTA-TTTTATTTATTTATTTA	chr7	98906396	TTTTTGTTTTATTTATTTATTTATTTA	TTTTATTTATTTATTTA	89108.97	PASS	0	none	0.023525	7	114	0.023525
chr7-098906396-TTTTTGTTTTATTTATTTATTTATTTA-TTTTTATTTATTTATTTATTTA	chr7	98906396	TTTTTGTTTTATTTATTTATTTATTTA	TTTTTATTTATTTATTTATTTA	89108.97	PASS	0	none	0	0	114	1e-6
chr7-098906399-TTG-*	chr7	98906399	TTG	*	1044.97	VQSRTrancheINDEL95.00to96.00	0	none	0.024336	7	100	0.024336
chr7-098906399-TTG-T	chr7	98906399	TTG	T	1044.97	VQSRTrancheINDEL95.00to96.00	5.326e-5	nfe	8.9e-5	0	100	8.9e-5
chr7-098906399-TTG-TATG	chr7	98906399	TTG	TATG	1044.97	VQSRTrancheINDEL95.00to96.00	0	none	9e-6	0	100	9e-6
chr7-098906401-G-*	chr7	98906401	G	*	354	VQSRTrancheINDEL95.00to96.00	0	none	0.024519	7	96	0.024519
chr7-098906401-G-GTTTT	chr7	98906401	G	GTTTT	354	VQSRTrancheINDEL95.00to96.00	0	none	0	0	96	1e-6
chr7-098906401-G-T	chr7	98906401	G	T	354	VQSRTrancheINDEL95.00to96.00	0	none	9e-6	0	96	9e-6
chr7-098906402-TTTTATTTATTTATTTATTTATTTA-*	chr7	98906402	TTTTATTTATTTATTTATTTATTTA	*	2141211	PASS	0	none	0.02423100000000001	1	16	0.02423100000000001
chr7-098906402-TTTTATTTATTTATTTATTTATTTA-ATTTATTTATTTATTTATTTATTTA	chr7	98906402	TTTTATTTATTTATTTATTTATTTA	ATTTATTTATTTATTTATTTATTTA	2141211	PASS	0	none	8.9e-5	0	16	8.9e-5
chr7-098906402-TTTTATTTATTTATTTATTTATTTA-T	chr7	98906402	TTTTATTTATTTATTTATTTATTTA	T	2141211	PASS	0.014177	sas	1.27e-4	0	16	0.014177
chr7-098906402-TTTTATTTATTTATTTATTTATTTA-TATTTATTTATTTATTTATTTATTTA	chr7	98906402	TTTTATTTATTTATTTATTTATTTA	TATTTATTTATTTATTTATTTATTTA	2141211	PASS	0	none	0	0	16	1e-6
chr7-098906402-TTTTATTTATTTATTTATTTATTTA-TATTTATTTATTTATTTATTTATTTATTTA	chr7	98906402	TTTTATTTATTTATTTATTTATTTA	TATTTATTTATTTATTTATTTATTTATTTA	2141211	PASS	0	none	0	0	16	1e-6
chr7-098906402-TTTTATTTATTTATTTATTTATTTA-TTTTA	chr7	98906402	TTTTATTTATTTATTTATTTATTTA	TTTTA	2141211	PASS	0	none	3.150000000000005e-4	0	16	3.150000000000005e-4
chr7-098906402-TTTTATTTATTTATTTATTTATTTA-TTTTATTTA	chr7	98906402	TTTTATTTATTTATTTATTTATTTA	TTTTATTTA	2141211	PASS	0	none	0.00813199999999999	1	16	0.00813199999999999
chr7-098906402-TTTTATTTATTTATTTATTTATTTA-TTTTATTTATTTA	chr7	98906402	TTTTATTTATTTATTTATTTATTTA	TTTTATTTATTTA	2141211	PASS	0	none	0.4031819999999995	10	16	0.4031819999999995
chr7-098906402-TTTTATTTATTTATTTATTTATTTA-TTTTATTTATTTATTTA	chr7	98906402	TTTTATTTATTTATTTATTTATTTA	TTTTATTTATTTATTTA	2141211	PASS	0	none	0.004071	0	16	0.004071
chr7-098906402-TTTTATTTATTTATTTATTTATTTA-TTTTATTTATTTATTTATTTA	chr7	98906402	TTTTATTTATTTATTTATTTATTTA	TTTTATTTATTTATTTATTTA	2141211	PASS	0	none	0.004351	0	16	0.004351
chr7-098906402-TTTTATTTATTTATTTATTTATTTA-TTTTATTTATTTATTTATTTATTTATTTA	chr7	98906402	TTTTATTTATTTATTTATTTATTTA	TTTTATTTATTTATTTATTTATTTATTTA	2141211	PASS	0	none	0.01368199999999999	0	16	0.01368199999999999
chr7-098906402-TTTTATTTATTTATTTATTTATTTA-TTTTATTTATTTATTTATTTATTTATTTATTTA	chr7	98906402	TTTTATTTATTTATTTATTTATTTA	TTTTATTTATTTATTTATTTATTTATTTATTTA	2141211	PASS	0	none	0.00108099999999999	0	16	0.00108099999999999
chr7-098906402-TTTTATTTATTTATTTATTTATTTA-TTTTATTTATTTATTTATTTATTTATTTATTTATTTA	chr7	98906402	TTTTATTTATTTATTTATTTATTTA	TTTTATTTATTTATTTATTTATTTATTTATTTATTTA	2141211	PASS	0	none	6.999999999999998e-5	0	16	6.999999999999998e-5
chr7-098906405-TA-*	chr7	98906405	TA	*	1817.97	PASS	0	none	0.4406329999999999	11	12	0.4406329999999999
chr7-098906405-TA-T	chr7	98906405	TA	T	1817.97	PASS	0.0033316	nfe	1.6699999999999994e-4	0	12	0.0033316
chr7-098906406-A-*	chr7	98906406	A	*	138	PASS	0	none	0.4409029999999999	11	12	0.4409029999999999
chr7-098906406-A-T	chr7	98906406	A	T	138	PASS	0	none	0	0	12	1e-6
chr7-098906407-TTTATTTATTTA-*	chr7	98906407	TTTATTTATTTA	*	1817.97	PASS	0	none	0.4231399999999998	11	12	0.4231399999999998
chr7-098906407-TTTATTTATTTA-T	chr7	98906407	TTTATTTATTTA	T	1817.97	PASS	6.6817e-4	nfe	1.6699999999999994e-4	0	12	6.6817e-4
chr7-098908818-C-T	chr7	98908818	C	T	4483763	PASS	0.4553	afr	0.090559	5	134	0.4553
chr7-098909019-ATTTTTTT-A	chr7	98909019	ATTTTTTT	A	2048951	ExcessHet	8.299e-5	nfe	9e-6	0	116	8.299e-5
chr7-098909019-ATTTTTTT-AT	chr7	98909019	ATTTTTTT	AT	2048951	ExcessHet	0	none	3.6999999999999985e-5	0	116	3.6999999999999985e-5
chr7-098909019-ATTTTTTT-ATT	chr7	98909019	ATTTTTTT	ATT	2048951	ExcessHet	0	none	4.950000000000003e-4	0	116	4.950000000000003e-4
chr7-098909019-ATTTTTTT-ATTT	chr7	98909019	ATTTTTTT	ATTT	2048951	ExcessHet	0	none	0.004159	0	116	0.004159
chr7-098909019-ATTTTTTT-ATTTT	chr7	98909019	ATTTTTTT	ATTTT	2048951	ExcessHet	0	none	0.02061800000000001	3	116	0.02061800000000001
chr7-098909019-ATTTTTTT-ATTTTT	chr7	98909019	ATTTTTTT	ATTTTT	2048951	ExcessHet	0	none	0.09365300000000004	11	116	0.09365300000000004
chr7-098909019-ATTTTTTT-ATTTTTT	chr7	98909019	ATTTTTTT	ATTTTTT	2048951	ExcessHet	0	none	0.27539999999999937	33	116	0.27539999999999937
chr7-098909019-ATTTTTTT-ATTTTTTTT	chr7	98909019	ATTTTTTT	ATTTTTTTT	2048951	ExcessHet	0	none	0.099422	14	116	0.099422
chr7-098909019-ATTTTTTT-ATTTTTTTTT	chr7	98909019	ATTTTTTT	ATTTTTTTTT	2048951	ExcessHet	0	none	0.00791999999999998	1	116	0.00791999999999998
chr7-098909019-ATTTTTTT-ATTTTTTTTTT	chr7	98909019	ATTTTTTT	ATTTTTTTTTT	2048951	ExcessHet	0	none	5.640000000000005e-4	0	116	5.640000000000005e-4
chr7-098909019-ATTTTTTT-ATTTTTTTTTTT	chr7	98909019	ATTTTTTT	ATTTTTTTTTTT	2048951	ExcessHet	0	none	0	0	116	1e-6
chr7-098909019-ATTTTTTT-TTTTTTTT	chr7	98909019	ATTTTTTT	TTTTTTTT	2048951	ExcessHet	0	none	8.9e-5	0	116	8.9e-5
chr7-098910205-A-*	chr7	98910205	A	*	7286	PASS	0	none	2.2000000000000003e-5	0	36	2.2000000000000003e-5
chr7-098910205-A-C	chr7	98910205	A	C	7286	PASS	7.4259e-4	eas	0.003971	1	36	0.003971
chr7-098910211-T-*	chr7	98910211	T	*	21605	PASS	0	none	2.2000000000000003e-5	0	32	2.2000000000000003e-5
chr7-098910211-T-A	chr7	98910211	T	A	21605	PASS	0.0010575	eas	0.003413	2	32	0.003413
chr7-098910211-T-C	chr7	98910211	T	C	21605	PASS	0.0023824	sas	0.004608	0	32	0.004608
chr7-098910211-T-G	chr7	98910211	T	G	21605	PASS	2.157e-5	nfe	3.6999999999999985e-5	0	32	3.6999999999999985e-5
chr7-098910217-TGCCCCACCTCCACCCCC-*	chr7	98910217	TGCCCCACCTCCACCCCC	*	58626	VQSRTrancheINDEL99.95to100.00	0	none	0.002159	0	32	0.002159
chr7-098910217-TGCCCCACCTCCACCCCC-AGCCCCACCTCCACCCCC	chr7	98910217	TGCCCCACCTCCACCCCC	AGCCCCACCTCCACCCCC	58626	VQSRTrancheINDEL99.95to100.00	0	none	0.004098	1	32	0.004098
chr7-098910217-TGCCCCACCTCCACCCCC-CGCCCCACCTCCACCCCC	chr7	98910217	TGCCCCACCTCCACCCCC	CGCCCCACCTCCACCCCC	58626	VQSRTrancheINDEL99.95to100.00	0	none	0.005401	0	32	0.005401
chr7-098910217-TGCCCCACCTCCACCCCC-GGCCCCACCTCCACCCCC	chr7	98910217	TGCCCCACCTCCACCCCC	GGCCCCACCTCCACCCCC	58626	VQSRTrancheINDEL99.95to100.00	0	none	4.940000000000003e-4	0	32	4.940000000000003e-4
chr7-098910217-TGCCCCACCTCCACCCCC-T	chr7	98910217	TGCCCCACCTCCACCCCC	T	58626	VQSRTrancheINDEL99.95to100.00	0	none	0	0	32	1e-6
chr7-098910217-TGCCCCACCTCCACCCCC-TACCCCC	chr7	98910217	TGCCCCACCTCCACCCCC	TACCCCC	58626	VQSRTrancheINDEL99.95to100.00	0	none	0	0	32	1e-6
chr7-098910217-TGCCCCACCTCCACCCCC-TCCCCCCCCCCCCCCCCCCCCCCCCCCCCCCCCCCCCGCCCCACCTCCACCCCC	chr7	98910217	TGCCCCACCTCCACCCCC	TCCCCCCCCCCCCCCCCCCCCCCCCCCCCCCCCCCCCGCCCCACCTCCACCCCC	58626	VQSRTrancheINDEL99.95to100.00	0	none	0	0	32	1e-6
chr7-098910217-TGCCCCACCTCCACCCCC-TCCCCCCCCCGCCCCACCTCCACCCCC	chr7	98910217	TGCCCCACCTCCACCCCC	TCCCCCCCCCGCCCCACCTCCACCCCC	58626	VQSRTrancheINDEL99.95to100.00	0	none	0	0	32	1e-6
chr7-098910217-TGCCCCACCTCCACCCCC-TCCCCGCCCCACCTCCACCCCC	chr7	98910217	TGCCCCACCTCCACCCCC	TCCCCGCCCCACCTCCACCCCC	58626	VQSRTrancheINDEL99.95to100.00	0	none	0	0	32	1e-6
chr7-098910217-TGCCCCACCTCCACCCCC-TCGCCCCACCTCCACCCCC	chr7	98910217	TGCCCCACCTCCACCCCC	TCGCCCCACCTCCACCCCC	58626	VQSRTrancheINDEL99.95to100.00	0	none	0	0	32	1e-6
chr7-098910217-TGCCCCACCTCCACCCCC-TGGCCCCACCTCCACCCCC	chr7	98910217	TGCCCCACCTCCACCCCC	TGGCCCCACCTCCACCCCC	58626	VQSRTrancheINDEL99.95to100.00	0	none	4.260000000000005e-4	1	32	4.260000000000005e-4
chr7-098910217-TGCCCCACCTCCACCCCC-TGGGCCCCACCTCCACCCCC	chr7	98910217	TGCCCCACCTCCACCCCC	TGGGCCCCACCTCCACCCCC	58626	VQSRTrancheINDEL99.95to100.00	0	none	0	0	32	1e-6
chr7-098910217-TGCCCCACCTCCACCCCC-TTCCACCCCC	chr7	98910217	TGCCCCACCTCCACCCCC	TTCCACCCCC	58626	VQSRTrancheINDEL99.95to100.00	0	none	9e-6	0	32	9e-6
chr7-098910217-TGCCCCACCTCCACCCCC-TTCCCCCCCCCCCCCCCCCCCCCCCCCCCCCCCCCCCCGCCCCACCTCCACCCCC	chr7	98910217	TGCCCCACCTCCACCCCC	TTCCCCCCCCCCCCCCCCCCCCCCCCCCCCCCCCCCCCGCCCCACCTCCACCCCC	58626	VQSRTrancheINDEL99.95to100.00	0	none	0	0	32	1e-6
chr7-098910217-TGCCCCACCTCCACCCCC-TTCCCCCCCCCCCCCCCCCCCCCCCCCCGCCCCACCTCCACCCCC	chr7	98910217	TGCCCCACCTCCACCCCC	TTCCCCCCCCCCCCCCCCCCCCCCCCCCGCCCCACCTCCACCCCC	58626	VQSRTrancheINDEL99.95to100.00	0	none	0	0	32	1e-6
chr7-098910217-TGCCCCACCTCCACCCCC-TTCCCCCCCCCCCCCCCCCCCCCCCCGCCCCACCTCCACCCCC	chr7	98910217	TGCCCCACCTCCACCCCC	TTCCCCCCCCCCCCCCCCCCCCCCCCGCCCCACCTCCACCCCC	58626	VQSRTrancheINDEL99.95to100.00	0	none	0	0	32	1e-6
chr7-098910217-TGCCCCACCTCCACCCCC-TTCCCCCCCCCCCCCCCCCCCCCGCCCCACCTCCACCCCC	chr7	98910217	TGCCCCACCTCCACCCCC	TTCCCCCCCCCCCCCCCCCCCCCGCCCCACCTCCACCCCC	58626	VQSRTrancheINDEL99.95to100.00	0	none	0	0	32	1e-6
chr7-098910217-TGCCCCACCTCCACCCCC-TTCCCCCCCCCCCCCCCCCCCCGCCCCACCTCCACCCCC	chr7	98910217	TGCCCCACCTCCACCCCC	TTCCCCCCCCCCCCCCCCCCCCGCCCCACCTCCACCCCC	58626	VQSRTrancheINDEL99.95to100.00	0	none	0	0	32	1e-6
chr7-098910217-TGCCCCACCTCCACCCCC-TTCCCCCCCCCCCCCCCGCCCCACCTCCACCCCC	chr7	98910217	TGCCCCACCTCCACCCCC	TTCCCCCCCCCCCCCCCGCCCCACCTCCACCCCC	58626	VQSRTrancheINDEL99.95to100.00	0	none	0	0	32	1e-6
chr7-098910217-TGCCCCACCTCCACCCCC-TTCGCCCCACCTCCACCCCC	chr7	98910217	TGCCCCACCTCCACCCCC	TTCGCCCCACCTCCACCCCC	58626	VQSRTrancheINDEL99.95to100.00	0	none	9e-6	0	32	9e-6
chr7-098910220-CCCACCTCCACCCCCG-*	chr7	98910220	CCCACCTCCACCCCCG	*	515.97	VQSRTrancheINDEL99.95to100.00	0	none	0.002387	0	100	0.002387
chr7-098910220-CCCACCTCCACCCCCG-C	chr7	98910220	CCCACCTCCACCCCCG	C	515.97	VQSRTrancheINDEL99.95to100.00	0	none	0	1	100	1e-6
chr7-098910220-CCCACCTCCACCCCCG-CCCACCCCCG	chr7	98910220	CCCACCTCCACCCCCG	CCCACCCCCG	515.97	VQSRTrancheINDEL99.95to100.00	0	none	0	0	100	1e-6
chr7-098910220-CCCACCTCCACCCCCG-CCCTCCACCCCCG	chr7	98910220	CCCACCTCCACCCCCG	CCCTCCACCCCCG	515.97	VQSRTrancheINDEL99.95to100.00	0	none	2.2000000000000003e-5	0	100	2.2000000000000003e-5
chr7-098910221-CCACCTCCACCCCCG-*	chr7	98910221	CCACCTCCACCCCCG	*	1362	VQSRTrancheINDEL99.95to100.00	0	none	0.00249	1	132	0.00249
chr7-098910221-CCACCTCCACCCCCG-ACACCTCCACCCCCG	chr7	98910221	CCACCTCCACCCCCG	ACACCTCCACCCCCG	1362	VQSRTrancheINDEL99.95to100.00	0	none	0	0	132	1e-6
chr7-098910221-CCACCTCCACCCCCG-C	chr7	98910221	CCACCTCCACCCCCG	C	1362	VQSRTrancheINDEL99.95to100.00	0	none	2.2000000000000003e-5	0	132	2.2000000000000003e-5
chr7-098910221-CCACCTCCACCCCCG-CCCACCCCCG	chr7	98910221	CCACCTCCACCCCCG	CCCACCCCCG	1362	VQSRTrancheINDEL99.95to100.00	0	none	5.2999999999999994e-5	0	132	5.2999999999999994e-5
chr7-098910222-CACCTCCACCCCCG-*	chr7	98910222	CACCTCCACCCCCG	*	397392	ExcessHet	0	none	0.00264	1	132	0.00264
chr7-098910222-CACCTCCACCCCCG-AACCTCCACCCCCG	chr7	98910222	CACCTCCACCCCCG	AACCTCCACCCCCG	397392	ExcessHet	0	none	0	0	132	1e-6
chr7-098910222-CACCTCCACCCCCG-C	chr7	98910222	CACCTCCACCCCCG	C	397392	ExcessHet	0	none	3.6999999999999985e-5	0	132	3.6999999999999985e-5
chr7-098910222-CACCTCCACCCCCG-CAACCTCCACCCCCG	chr7	98910222	CACCTCCACCCCCG	CAACCTCCACCCCCG	397392	ExcessHet	0	none	9e-6	0	132	9e-6
chr7-098910222-CACCTCCACCCCCG-CCCACCCCCG	chr7	98910222	CACCTCCACCCCCG	CCCACCCCCG	397392	ExcessHet	0	none	0.007742	0	132	0.007742
chr7-098910222-CACCTCCACCCCCG-CCCCCCG	chr7	98910222	CACCTCCACCCCCG	CCCCCCG	397392	ExcessHet	0	none	0.01862	1	132	0.01862
chr7-098910222-CACCTCCACCCCCG-CCCTCCACCCCCG	chr7	98910222	CACCTCCACCCCCG	CCCTCCACCCCCG	397392	ExcessHet	0	none	0.01125999999999999	0	132	0.01125999999999999
chr7-098910222-CACCTCCACCCCCG-TACCTCCACCCCCG	chr7	98910222	CACCTCCACCCCCG	TACCTCCACCCCCG	397392	ExcessHet	0	none	0	0	132	1e-6
chr7-098910223-ACCTCCACCCCCGCCCCCACCCCCACCTGCCACCCCT-*	chr7	98910223	ACCTCCACCCCCGCCCCCACCCCCACCTGCCACCCCT	*	1426138	ExcessHet	0	none	0.04114800000000001	2	30	0.04114800000000001
chr7-098910223-ACCTCCACCCCCGCCCCCACCCCCACCTGCCACCCCT-A	chr7	98910223	ACCTCCACCCCCGCCCCCACCCCCACCTGCCACCCCT	A	1426138	ExcessHet	0	none	0	0	30	1e-6
chr7-098910223-ACCTCCACCCCCGCCCCCACCCCCACCTGCCACCCCT-AACCCCCTCCACCCCCGCCCCCACCCCCACCTGCCACCCCT	chr7	98910223	ACCTCCACCCCCGCCCCCACCCCCACCTGCCACCCCT	AACCCCCTCCACCCCCGCCCCCACCCCCACCTGCCACCCCT	1426138	ExcessHet	0	none	0	0	30	1e-6
chr7-098910223-ACCTCCACCCCCGCCCCCACCCCCACCTGCCACCCCT-ACCACCCCCGCCCCCACCCCCACCTGCCACCCCT	chr7	98910223	ACCTCCACCCCCGCCCCCACCCCCACCTGCCACCCCT	ACCACCCCCGCCCCCACCCCCACCTGCCACCCCT	1426138	ExcessHet	0	none	0	0	30	1e-6
chr7-098910223-ACCTCCACCCCCGCCCCCACCCCCACCTGCCACCCCT-ACCCCCCCCCCCCCCCCCCCCCCCCCCCCCCTCCACCCCCGCCCCCACCCCCACCTGCCACCCCT	chr7	98910223	ACCTCCACCCCCGCCCCCACCCCCACCTGCCACCCCT	ACCCCCCCCCCCCCCCCCCCCCCCCCCCCCCTCCACCCCCGCCCCCACCCCCACCTGCCACCCCT	1426138	ExcessHet	0	none	0	0	30	1e-6
chr7-098910223-ACCTCCACCCCCGCCCCCACCCCCACCTGCCACCCCT-ACCCCCCTCCACCCCCGCCCCCACCCCCACCTGCCACCCCT	chr7	98910223	ACCTCCACCCCCGCCCCCACCCCCACCTGCCACCCCT	ACCCCCCTCCACCCCCGCCCCCACCCCCACCTGCCACCCCT	1426138	ExcessHet	0	none	0	0	30	1e-6
chr7-098910223-ACCTCCACCCCCGCCCCCACCCCCACCTGCCACCCCT-ACCCCCTCCACCCCCGCCCCCACCCCCACCTGCCACCCCT	chr7	98910223	ACCTCCACCCCCGCCCCCACCCCCACCTGCCACCCCT	ACCCCCTCCACCCCCGCCCCCACCCCCACCTGCCACCCCT	1426138	ExcessHet	0	none	0	0	30	1e-6
chr7-098910223-ACCTCCACCCCCGCCCCCACCCCCACCTGCCACCCCT-ACCCTCCACCCCCGCCCCCACCCCCACCTGCCACCCCT	chr7	98910223	ACCTCCACCCCCGCCCCCACCCCCACCTGCCACCCCT	ACCCTCCACCCCCGCCCCCACCCCCACCTGCCACCCCT	1426138	ExcessHet	0	none	0	0	30	1e-6
chr7-098910223-ACCTCCACCCCCGCCCCCACCCCCACCTGCCACCCCT-CCCTCCACCCCCGCCCCCACCCCCACCTGCCACCCCT	chr7	98910223	ACCTCCACCCCCGCCCCCACCCCCACCTGCCACCCCT	CCCTCCACCCCCGCCCCCACCCCCACCTGCCACCCCT	1426138	ExcessHet	0	none	0.07912400000000001	1	30	0.07912400000000001
chr7-098910224-CCTCCACCCCCG-*	chr7	98910224	CCTCCACCCCCG	*	216.97	VQSRTrancheINDEL99.95to100.00	0	none	0.02769200000000002	2	132	0.02769200000000002
chr7-098910224-CCTCCACCCCCG-C	chr7	98910224	CCTCCACCCCCG	C	216.97	VQSRTrancheINDEL99.95to100.00	4.901e-5	amr	3.6999999999999985e-5	0	132	4.901e-5
chr7-098910224-CCTCCACCCCCG-CCCACCCCCG	chr7	98910224	CCTCCACCCCCG	CCCACCCCCG	216.97	VQSRTrancheINDEL99.95to100.00	0	none	0	0	132	1e-6
chr7-098910225-CTCCACCCCCGCCCCCA-*	chr7	98910225	CTCCACCCCCGCCCCCA	*	252356	VQSRTrancheINDEL99.95to100.00	0	none	0.02782500000000002	2	132	0.02782500000000002
chr7-098910225-CTCCACCCCCGCCCCCA-ATCCACCCCCGCCCCCA	chr7	98910225	CTCCACCCCCGCCCCCA	ATCCACCCCCGCCCCCA	252356	VQSRTrancheINDEL99.95to100.00	0	none	0	0	132	1e-6
chr7-098910225-CTCCACCCCCGCCCCCA-C	chr7	98910225	CTCCACCCCCGCCCCCA	C	252356	VQSRTrancheINDEL99.95to100.00	7.9e-7	nfe	2.2000000000000003e-5	0	132	2.2000000000000003e-5
chr7-098910225-CTCCACCCCCGCCCCCA-CCCACCCCCGCCCCCA	chr7	98910225	CTCCACCCCCGCCCCCA	CCCACCCCCGCCCCCA	252356	VQSRTrancheINDEL99.95to100.00	0	none	0.01030099999999999	0	132	0.01030099999999999
chr7-098910225-CTCCACCCCCGCCCCCA-CCCCCCA	chr7	98910225	CTCCACCCCCGCCCCCA	CCCCCCA	252356	VQSRTrancheINDEL99.95to100.00	0	none	2.2999999999999995e-4	0	132	2.2999999999999995e-4
chr7-098910225-CTCCACCCCCGCCCCCA-CCCCCCGCCCCCA	chr7	98910225	CTCCACCCCCGCCCCCA	CCCCCCGCCCCCA	252356	VQSRTrancheINDEL99.95to100.00	0	none	5.650000000000005e-4	0	132	5.650000000000005e-4
chr7-098910226-T-*	chr7	98910226	T	*	1395438	ExcessHet	0	none	0.039607	2	28	0.039607
chr7-098910226-T-C	chr7	98910226	T	C	1395438	ExcessHet	0.26163	sas	0.075702	1	28	0.26163
chr7-098910228-CA-*	chr7	98910228	CA	*	186.97	VQSRTrancheINDEL99.95to100.00	0	none	0.02040800000000001	2	132	0.02040800000000001
chr7-098910228-CA-C	chr7	98910228	CA	C	186.97	VQSRTrancheINDEL99.95to100.00	1.346e-4	sas	5.2999999999999994e-5	0	132	1.346e-4
chr7-098910229-A-*	chr7	98910229	A	*	1650821	ExcessHet	0	none	0.02043800000000001	2	24	0.02043800000000001
chr7-098910229-A-C	chr7	98910229	A	C	1650821	ExcessHet	0.27728	sas	0.09343500000000002	0	24	0.27728
chr7-098910229-A-T	chr7	98910229	A	T	1650821	ExcessHet	0	none	0	0	24	1e-6
chr7-098910233-CCG-*	chr7	98910233	CCG	*	112.97	VQSRTrancheINDEL99.95to100.00	0	none	8.930000000000006e-4	1	132	8.930000000000006e-4
chr7-098910233-CCG-C	chr7	98910233	CCG	C	112.97	VQSRTrancheINDEL99.95to100.00	1.146e-5	afr	3.6999999999999985e-5	0	132	3.6999999999999985e-5
chr7-098910234-CGCCCCCA-*	chr7	98910234	CGCCCCCA	*	4996	VQSRTrancheINDEL99.95to100.00	0	none	9.87999999999999e-4	1	132	9.87999999999999e-4
chr7-098910234-CGCCCCCA-C	chr7	98910234	CGCCCCCA	C	4996	VQSRTrancheINDEL99.95to100.00	0	none	9e-6	0	132	9e-6
chr7-098910234-CGCCCCCA-CCCCCCA	chr7	98910234	CGCCCCCA	CCCCCCA	4996	VQSRTrancheINDEL99.95to100.00	0	none	6.340000000000003e-4	0	132	6.340000000000003e-4
chr7-098910234-CGCCCCCA-GGCCCCCA	chr7	98910234	CGCCCCCA	GGCCCCCA	4996	VQSRTrancheINDEL99.95to100.00	0	none	0	0	132	1e-6
chr7-098910234-CGCCCCCA-TGCCCCCA	chr7	98910234	CGCCCCCA	TGCCCCCA	4996	VQSRTrancheINDEL99.95to100.00	0	none	9e-6	0	132	9e-6
chr7-098910235-G-*	chr7	98910235	G	*	1591008	ExcessHet	0	none	0.00141899999999999	1	22	0.00141899999999999
chr7-098910235-G-A	chr7	98910235	G	A	1591008	ExcessHet	2.1702e-4	amr	3.6999999999999985e-5	0	22	2.1702e-4
chr7-098910235-G-C	chr7	98910235	G	C	1591008	ExcessHet	0.32274	sas	0.098205	0	22	0.32274
chr7-098910235-G-GCCCCCC	chr7	98910235	G	GCCCCCC	1591008	ExcessHet	0	none	0	0	22	1e-6
chr7-098910604-T-C	chr7	98910604	T	C	235453	PASS	0.0099478	nfe	0.008391	2	134	0.0099478
chr7-098911397-T-G	chr7	98911397	T	G	370442	PASS	0.053399	sas	0.034661	5	134	0.053399
chr7-098915660-G-A	chr7	98915660	G	A	434442	PASS	0.052029	sas	0.03593800000000001	5	134	0.052029
chr7-098915660-G-T	chr7	98915660	G	T	434442	PASS	0	none	0	0	134	1e-6
chr7-098915677-C-T	chr7	98915677	C	T	14801328	PASS	0.87536	nfe	0.785985	119	134	0.87536
chr7-098917374-G-A	chr7	98917374	G	A	145957	PASS	0.0076026	nfe	0.004697	1	134	0.0076026
chr7-098921756-C-T	chr7	98921756	C	T	2189	PASS	5.397e-5	sas	0	1	134	5.397e-5
chr7-098922080-C-T	chr7	98922080	C	T	3052	PASS	2.4e-6	nfe	2.2000000000000003e-5	1	134	2.2000000000000003e-5
chr7-098924999-C-T	chr7	98924999	C	T	463637	PASS	0.059345	mid	0.04400900000000003	4	132	0.059345
chr7-098925004-CAAAA-C	chr7	98925004	CAAAA	C	908807.97	ExcessHet	1.21e-6	nfe	2.2000000000000003e-5	0	100	2.2000000000000003e-5
chr7-098925004-CAAAA-CA	chr7	98925004	CAAAA	CA	908807.97	ExcessHet	0	none	7.030000000000006e-4	0	100	7.030000000000006e-4
chr7-098925004-CAAAA-CAA	chr7	98925004	CAAAA	CAA	908807.97	ExcessHet	0	none	0.018604	1	100	0.018604
chr7-098925004-CAAAA-CAAA	chr7	98925004	CAAAA	CAAA	908807.97	ExcessHet	0	none	0.23578	27	100	0.23578
chr7-098925004-CAAAA-CAAAAA	chr7	98925004	CAAAA	CAAAAA	908807.97	ExcessHet	0	none	0.12550200000000003	17	100	0.12550200000000003
chr7-098925004-CAAAA-CAAAAAA	chr7	98925004	CAAAA	CAAAAAA	908807.97	ExcessHet	0	none	0.004463	0	100	0.004463
chr7-098925004-CAAAA-CAAAAAAA	chr7	98925004	CAAAA	CAAAAAAA	908807.97	ExcessHet	0	none	3.6999999999999985e-5	0	100	3.6999999999999985e-5
chr7-098925340-T-G	chr7	98925340	T	G	1173063	PASS	0.42477	afr	0.086427	5	134	0.42477
chr7-098927376-G-A	chr7	98927376	G	A	24179	PASS	0.002199	nfe	6.340000000000003e-4	1	134	0.002199
chr7-098930519-G-C	chr7	98930519	G	C	48652	PASS	0.0071494	nfe	0.00259	2	134	0.0071494
chr7-098930526-C-T	chr7	98930526	C	T	156462	PASS	0.0096819	nfe	0.007431	2	134	0.0096819
chr7-098931697-T-G	chr7	98931697	T	G	507543	PASS	0.023632	nfe	0.02152700000000001	3	134	0.023632
chr7-098931800-C-T	chr7	98931800	C	T	110083	PASS	0.0097498	sas	0.005957	1	134	0.0097498
chr7-098935564-T-G	chr7	98935564	T	G	747889	PASS	0.058514	nfe	0.047747	5	134	0.058514
chr7-098935738-GAA-AAA	chr7	98935738	GAA	AAA	18496	VQSRTrancheINDEL95.00to96.00	0	none	6.800000000000003e-4	0	134	6.800000000000003e-4
chr7-098935738-GAA-G	chr7	98935738	GAA	G	18496	VQSRTrancheINDEL95.00to96.00	1.03e-6	nfe	0	0	134	1.03e-6
chr7-098935738-GAA-GA	chr7	98935738	GAA	GA	18496	VQSRTrancheINDEL95.00to96.00	0	none	6.100000000000004e-4	0	134	6.100000000000004e-4
chr7-098935738-GAA-GAAA	chr7	98935738	GAA	GAAA	18496	VQSRTrancheINDEL95.00to96.00	0	none	0.01201999999999999	4	134	0.01201999999999999
chr7-098935738-GAA-GAAAA	chr7	98935738	GAA	GAAAA	18496	VQSRTrancheINDEL95.00to96.00	0	none	7.099999999999998e-5	0	134	7.099999999999998e-5
chr7-098935738-GAA-GAAAAA	chr7	98935738	GAA	GAAAAA	18496	VQSRTrancheINDEL95.00to96.00	0	none	0	0	134	1e-6
chr7-098935738-GAA-GAAAAAAAAAA	chr7	98935738	GAA	GAAAAAAAAAA	18496	VQSRTrancheINDEL95.00to96.00	0	none	0	0	134	1e-6
chr7-098935738-GAA-GAAAAAAAAAAAA	chr7	98935738	GAA	GAAAAAAAAAAAA	18496	VQSRTrancheINDEL95.00to96.00	0	none	9e-6	0	134	9e-6
chr7-098937034-C-T	chr7	98937034	C	T	63265	PASS	0.014467	nfe	0.00812799999999999	5	116	0.014467
chr7-098937283-TGTGTGTGCGTGC-*	chr7	98937283	TGTGTGTGCGTGC	*	242527.97	PASS	0	none	0	0	134	1e-6
chr7-098937283-TGTGTGTGCGTGC-T	chr7	98937283	TGTGTGTGCGTGC	T	242527.97	PASS	0	none	0	0	134	1e-6
chr7-098937283-TGTGTGTGCGTGC-TGTGTGTGCGTGCGTGTGTGCGTGC	chr7	98937283	TGTGTGTGCGTGC	TGTGTGTGCGTGCGTGTGTGCGTGC	242527.97	PASS	0	none	0.01011099999999999	2	134	0.01011099999999999
chr7-098937292-G-*	chr7	98937292	G	*	6442	PASS	0	none	0	0	134	1e-6
chr7-098937292-G-A	chr7	98937292	G	A	6442	PASS	3.9491e-4	nfe	1.88e-4	1	134	3.9491e-4
chr7-098937292-G-T	chr7	98937292	G	T	6442	PASS	0	none	0	0	134	1e-6
chr7-098937323-CAT-C	chr7	98937323	CAT	C	931922.97	PASS	0.078666	mid	0.04820000000000002	6	134	0.078666
chr7-098937324-A-*	chr7	98937324	A	*	809	PASS	0	none	0.04820000000000002	6	134	0.04820000000000002
chr7-098937324-A-G	chr7	98937324	A	G	809	PASS	6.19e-6	nfe	9e-6	0	134	9e-6
chr7-098937325-T-*	chr7	98937325	T	*	341	PASS	0	none	0.04820000000000002	6	134	0.04820000000000002
chr7-098937325-T-C	chr7	98937325	T	C	341	PASS	7.7e-7	nfe	0	0	134	1e-6
chr7-098945989-C-T	chr7	98945989	C	T	614802	PASS	0.054192	sas	0.038369	4	116	0.054192
chr7-098948445-G-A	chr7	98948445	G	A	35033	PASS	0.0010855	mid	7.980000000000003e-4	1	134	0.0010855
chr7-098948520-T-C	chr7	98948520	T	C	2625	PASS	1.0019e-4	nfe	9e-6	1	134	1.0019e-4
chr7-098948532-G-A	chr7	98948532	G	A	1669993	PASS	0.057654	mid	0.03902700000000002	5	134	0.057654
chr7-098949438-G-A	chr7	98949438	G	A	1433	PASS	3.207e-5	nfe	0	1	134	3.207e-5
chr7-098949438-G-C	chr7	98949438	G	C	1433	PASS	0	none	0	0	134	1e-6
chr7-098949632-G-A	chr7	98949632	G	A	1257	PASS	1.1171e-4	nfe	0	1	134	1.1171e-4
chr7-098951059-CTGTGTGTGTGTG-*	chr7	98951059	CTGTGTGTGTGTG	*	4762326	PASS	0	none	9e-6	0	116	9e-6
chr7-098951059-CTGTGTGTGTGTG-C	chr7	98951059	CTGTGTGTGTGTG	C	4762326	PASS	3.081e-5	sas	9e-6	0	116	3.081e-5
chr7-098951059-CTGTGTGTGTGTG-CTG	chr7	98951059	CTGTGTGTGTGTG	CTG	4762326	PASS	0	none	1.6699999999999994e-4	0	116	1.6699999999999994e-4
chr7-098951059-CTGTGTGTGTGTG-CTGTG	chr7	98951059	CTGTGTGTGTGTG	CTGTG	4762326	PASS	0	none	2.2000000000000003e-5	0	116	2.2000000000000003e-5
chr7-098951059-CTGTGTGTGTGTG-CTGTGTG	chr7	98951059	CTGTGTGTGTGTG	CTGTGTG	4762326	PASS	0	none	4.720000000000004e-4	1	116	4.720000000000004e-4
chr7-098951059-CTGTGTGTGTGTG-CTGTGTGTG	chr7	98951059	CTGTGTGTGTGTG	CTGTGTGTG	4762326	PASS	0	none	0.007635	0	116	0.007635
chr7-098951059-CTGTGTGTGTGTG-CTGTGTGTGTG	chr7	98951059	CTGTGTGTGTGTG	CTGTGTGTGTG	4762326	PASS	0	none	0.04721600000000001	5	116	0.04721600000000001
chr7-098951059-CTGTGTGTGTGTG-CTGTGTGTGTGTGTG	chr7	98951059	CTGTGTGTGTGTG	CTGTGTGTGTGTGTG	4762326	PASS	0	none	0.02379100000000002	2	116	0.02379100000000002
chr7-098951059-CTGTGTGTGTGTG-CTGTGTGTGTGTGTGTG	chr7	98951059	CTGTGTGTGTGTG	CTGTGTGTGTGTGTGTG	4762326	PASS	0	none	0.09400200000000002	15	116	0.09400200000000002
chr7-098951059-CTGTGTGTGTGTG-CTGTGTGTGTGTGTGTGTG	chr7	98951059	CTGTGTGTGTGTG	CTGTGTGTGTGTGTGTGTG	4762326	PASS	0	none	0.228063	38	116	0.228063
chr7-098951059-CTGTGTGTGTGTG-CTGTGTGTGTGTGTGTGTGTG	chr7	98951059	CTGTGTGTGTGTG	CTGTGTGTGTGTGTGTGTGTG	4762326	PASS	0	none	0.10809300000000002	19	116	0.10809300000000002
chr7-098951059-CTGTGTGTGTGTG-CTGTGTGTGTGTGTGTGTGTGTG	chr7	98951059	CTGTGTGTGTGTG	CTGTGTGTGTGTGTGTGTGTGTG	4762326	PASS	0	none	0.132008	24	116	0.132008
chr7-098951059-CTGTGTGTGTGTG-CTGTGTGTGTGTGTGTGTGTGTGTG	chr7	98951059	CTGTGTGTGTGTG	CTGTGTGTGTGTGTGTGTGTGTGTG	4762326	PASS	0	none	0.019905	4	116	0.019905
chr7-098951059-CTGTGTGTGTGTG-CTGTGTGTGTGTGTGTGTGTGTGTGTG	chr7	98951059	CTGTGTGTGTGTG	CTGTGTGTGTGTGTGTGTGTGTGTGTG	4762326	PASS	0	none	0.01203999999999999	2	116	0.01203999999999999
chr7-098951059-CTGTGTGTGTGTG-CTGTGTGTGTGTGTGTGTGTGTGTGTGTG	chr7	98951059	CTGTGTGTGTGTG	CTGTGTGTGTGTGTGTGTGTGTGTGTGTG	4762326	PASS	0	none	0.00125299999999999	0	116	0.00125299999999999
chr7-098951059-CTGTGTGTGTGTG-CTGTGTGTGTGTGTGTGTGTGTGTGTGTGTG	chr7	98951059	CTGTGTGTGTGTG	CTGTGTGTGTGTGTGTGTGTGTGTGTGTGTG	4762326	PASS	0	none	2.9400000000000004e-4	0	116	2.9400000000000004e-4
chr7-098951059-CTGTGTGTGTGTG-CTGTGTGTGTGTGTGTGTGTGTGTGTGTGTGTGTG	chr7	98951059	CTGTGTGTGTGTG	CTGTGTGTGTGTGTGTGTGTGTGTGTGTGTGTGTG	4762326	PASS	0	none	0	0	116	1e-6
chr7-098951059-CTGTGTGTGTGTG-CTGTGTGTGTGTGTGTGTGTGTGTGTGTGTGTGTGTGTGTGTG	chr7	98951059	CTGTGTGTGTGTG	CTGTGTGTGTGTGTGTGTGTGTGTGTGTGTGTGTGTGTGTGTG	4762326	PASS	0	none	0	0	116	1e-6
chr7-098951059-CTGTGTGTGTGTG-CTGTGTGTGTGTGTGTGTGTGTGTGTGTGTGTGTGTGTGTGTGTG	chr7	98951059	CTGTGTGTGTGTG	CTGTGTGTGTGTGTGTGTGTGTGTGTGTGTGTGTGTGTGTGTGTG	4762326	PASS	0	none	0	0	116	1e-6
chr7-098951059-CTGTGTGTGTGTG-GTGTGTGTGTGTG	chr7	98951059	CTGTGTGTGTGTG	GTGTGTGTGTGTG	4762326	PASS	0	none	1.47e-4	0	116	1.47e-4
chr7-098951063-G-*	chr7	98951063	G	*	79	PASS	0	none	0.01248999999999998	1	130	0.01248999999999998
chr7-098951063-G-C	chr7	98951063	G	C	79	PASS	0	none	9e-6	0	130	9e-6
chr7-098951065-G-*	chr7	98951065	G	*	843	PASS	0	none	0.00115599999999999	1	134	0.00115599999999999
chr7-098951065-G-A	chr7	98951065	G	A	843	PASS	0.0024411	afr	2.2000000000000003e-5	0	134	0.0024411
chr7-098951094-TTA-*	chr7	98951094	TTA	*	124573.97	PASS	0	none	5.2999999999999994e-5	0	134	5.2999999999999994e-5
chr7-098951094-TTA-T	chr7	98951094	TTA	T	124573.97	PASS	0	none	0	0	134	1e-6
chr7-098951094-TTA-TGTA	chr7	98951094	TTA	TGTA	124573.97	PASS	0	none	0	0	134	1e-6
chr7-098951094-TTA-TGTGTA	chr7	98951094	TTA	TGTGTA	124573.97	PASS	0	none	0.00990199999999998	0	134	0.00990199999999998
chr7-098951094-TTA-TGTGTGTA	chr7	98951094	TTA	TGTGTGTA	124573.97	PASS	0	none	0.01627500000000001	0	134	0.01627500000000001
chr7-098951094-TTA-TGTGTGTGTA	chr7	98951094	TTA	TGTGTGTGTA	124573.97	PASS	0	none	0.01322599999999998	1	134	0.01322599999999998
chr7-098951094-TTA-TGTGTGTGTGTA	chr7	98951094	TTA	TGTGTGTGTGTA	124573.97	PASS	0	none	0.006913	0	134	0.006913
chr7-098951094-TTA-TGTGTGTGTGTGTA	chr7	98951094	TTA	TGTGTGTGTGTGTA	124573.97	PASS	0	none	0.00179199999999999	0	134	0.00179199999999999
chr7-098951094-TTA-TGTGTGTGTGTGTGTA	chr7	98951094	TTA	TGTGTGTGTGTGTGTA	124573.97	PASS	0	none	7.040000000000005e-4	0	134	7.040000000000005e-4
chr7-098951094-TTA-TGTGTGTGTGTGTGTGTA	chr7	98951094	TTA	TGTGTGTGTGTGTGTGTA	124573.97	PASS	0	none	2.2000000000000003e-5	0	134	2.2000000000000003e-5
chr7-098951094-TTA-TGTGTGTGTGTGTGTGTGTA	chr7	98951094	TTA	TGTGTGTGTGTGTGTGTGTA	124573.97	PASS	0	none	9e-6	0	134	9e-6
chr7-098953031-TTGTGTGTGTGTGTGTGTGTGTGTGTGTGTGTGTGTG-T	chr7	98953031	TTGTGTGTGTGTGTGTGTGTGTGTGTGTGTGTGTGTG	T	20454057.97	PASS	8.458e-5	amr	3.820000000000003e-4	0	122	3.820000000000003e-4
chr7-098953031-TTGTGTGTGTGTGTGTGTGTGTGTGTGTGTGTGTGTG-TTG	chr7	98953031	TTGTGTGTGTGTGTGTGTGTGTGTGTGTGTGTGTGTG	TTG	20454057.97	PASS	0	none	0.12184100000000002	20	122	0.12184100000000002
chr7-098953031-TTGTGTGTGTGTGTGTGTGTGTGTGTGTGTGTGTGTG-TTGTG	chr7	98953031	TTGTGTGTGTGTGTGTGTGTGTGTGTGTGTGTGTGTG	TTGTG	20454057.97	PASS	0	none	0.6152760000000002	89	122	0.6152760000000002
chr7-098953031-TTGTGTGTGTGTGTGTGTGTGTGTGTGTGTGTGTGTG-TTGTGTG	chr7	98953031	TTGTGTGTGTGTGTGTGTGTGTGTGTGTGTGTGTGTG	TTGTGTG	20454057.97	PASS	0	none	0.00132599999999999	0	122	0.00132599999999999
chr7-098953031-TTGTGTGTGTGTGTGTGTGTGTGTGTGTGTGTGTGTG-TTGTGTGTG	chr7	98953031	TTGTGTGTGTGTGTGTGTGTGTGTGTGTGTGTGTGTG	TTGTGTGTG	20454057.97	PASS	0	none	3.3800000000000046e-4	0	122	3.3800000000000046e-4
chr7-098953031-TTGTGTGTGTGTGTGTGTGTGTGTGTGTGTGTGTGTG-TTGTGTGTGTG	chr7	98953031	TTGTGTGTGTGTGTGTGTGTGTGTGTGTGTGTGTGTG	TTGTGTGTGTG	20454057.97	PASS	0	none	0	0	122	1e-6
chr7-098953031-TTGTGTGTGTGTGTGTGTGTGTGTGTGTGTGTGTGTG-TTGTGTGTGTGTG	chr7	98953031	TTGTGTGTGTGTGTGTGTGTGTGTGTGTGTGTGTGTG	TTGTGTGTGTGTG	20454057.97	PASS	0	none	2.2000000000000003e-5	0	122	2.2000000000000003e-5
chr7-098953031-TTGTGTGTGTGTGTGTGTGTGTGTGTGTGTGTGTGTG-TTGTGTGTGTGTGTG	chr7	98953031	TTGTGTGTGTGTGTGTGTGTGTGTGTGTGTGTGTGTG	TTGTGTGTGTGTGTG	20454057.97	PASS	0	none	2.09e-4	0	122	2.09e-4
chr7-098953031-TTGTGTGTGTGTGTGTGTGTGTGTGTGTGTGTGTGTG-TTGTGTGTGTGTGTGTG	chr7	98953031	TTGTGTGTGTGTGTGTGTGTGTGTGTGTGTGTGTGTG	TTGTGTGTGTGTGTGTG	20454057.97	PASS	0	none	0.005955	0	122	0.005955
chr7-098953031-TTGTGTGTGTGTGTGTGTGTGTGTGTGTGTGTGTGTG-TTGTGTGTGTGTGTGTGTG	chr7	98953031	TTGTGTGTGTGTGTGTGTGTGTGTGTGTGTGTGTGTG	TTGTGTGTGTGTGTGTGTG	20454057.97	PASS	0	none	1.27e-4	0	122	1.27e-4
chr7-098953031-TTGTGTGTGTGTGTGTGTGTGTGTGTGTGTGTGTGTG-TTGTGTGTGTGTGTGTGTGTG	chr7	98953031	TTGTGTGTGTGTGTGTGTGTGTGTGTGTGTGTGTGTG	TTGTGTGTGTGTGTGTGTGTG	20454057.97	PASS	0	none	0.00166899999999999	0	122	0.00166899999999999
chr7-098953031-TTGTGTGTGTGTGTGTGTGTGTGTGTGTGTGTGTGTG-TTGTGTGTGTGTGTGTGTGTGTG	chr7	98953031	TTGTGTGTGTGTGTGTGTGTGTGTGTGTGTGTGTGTG	TTGTGTGTGTGTGTGTGTGTGTG	20454057.97	PASS	0	none	1.27e-4	0	122	1.27e-4
chr7-098953031-TTGTGTGTGTGTGTGTGTGTGTGTGTGTGTGTGTGTG-TTGTGTGTGTGTGTGTGTGTGTGTG	chr7	98953031	TTGTGTGTGTGTGTGTGTGTGTGTGTGTGTGTGTGTG	TTGTGTGTGTGTGTGTGTGTGTGTG	20454057.97	PASS	0	none	8.450000000000003e-4	0	122	8.450000000000003e-4
chr7-098953031-TTGTGTGTGTGTGTGTGTGTGTGTGTGTGTGTGTGTG-TTGTGTGTGTGTGTGTGTGTGTGTGTG	chr7	98953031	TTGTGTGTGTGTGTGTGTGTGTGTGTGTGTGTGTGTG	TTGTGTGTGTGTGTGTGTGTGTGTGTG	20454057.97	PASS	0	none	0.003548	0	122	0.003548
chr7-098953031-TTGTGTGTGTGTGTGTGTGTGTGTGTGTGTGTGTGTG-TTGTGTGTGTGTGTGTGTGTGTGTGTGTG	chr7	98953031	TTGTGTGTGTGTGTGTGTGTGTGTGTGTGTGTGTGTG	TTGTGTGTGTGTGTGTGTGTGTGTGTGTG	20454057.97	PASS	0	none	0.01060399999999999	1	122	0.01060399999999999
chr7-098953031-TTGTGTGTGTGTGTGTGTGTGTGTGTGTGTGTGTGTG-TTGTGTGTGTGTGTGTGTGTGTGTGTGTGTG	chr7	98953031	TTGTGTGTGTGTGTGTGTGTGTGTGTGTGTGTGTGTG	TTGTGTGTGTGTGTGTGTGTGTGTGTGTGTG	20454057.97	PASS	0	none	0.0334	2	122	0.0334
chr7-098953031-TTGTGTGTGTGTGTGTGTGTGTGTGTGTGTGTGTGTG-TTGTGTGTGTGTGTGTGTGTGTGTGTGTGTGTG	chr7	98953031	TTGTGTGTGTGTGTGTGTGTGTGTGTGTGTGTGTGTG	TTGTGTGTGTGTGTGTGTGTGTGTGTGTGTGTG	20454057.97	PASS	0	none	0.03592600000000001	4	122	0.03592600000000001
chr7-098953031-TTGTGTGTGTGTGTGTGTGTGTGTGTGTGTGTGTGTG-TTGTGTGTGTGTGTGTGTGTGTGTGTGTGTGTGTG	chr7	98953031	TTGTGTGTGTGTGTGTGTGTGTGTGTGTGTGTGTGTG	TTGTGTGTGTGTGTGTGTGTGTGTGTGTGTGTGTG	20454057.97	PASS	0	none	0.02178400000000001	1	122	0.02178400000000001
chr7-098953031-TTGTGTGTGTGTGTGTGTGTGTGTGTGTGTGTGTGTG-TTGTGTGTGTGTGTGTGTGTGTGTGTGTGTGTGTGTGTG	chr7	98953031	TTGTGTGTGTGTGTGTGTGTGTGTGTGTGTGTGTGTG	TTGTGTGTGTGTGTGTGTGTGTGTGTGTGTGTGTGTGTG	20454057.97	PASS	0	none	0.007014	0	122	0.007014
chr7-098953031-TTGTGTGTGTGTGTGTGTGTGTGTGTGTGTGTGTGTG-TTGTGTGTGTGTGTGTGTGTGTGTGTGTGTGTGTGTGTGTG	chr7	98953031	TTGTGTGTGTGTGTGTGTGTGTGTGTGTGTGTGTGTG	TTGTGTGTGTGTGTGTGTGTGTGTGTGTGTGTGTGTGTGTG	20454057.97	PASS	0	none	0.003625	0	122	0.003625
chr7-098953031-TTGTGTGTGTGTGTGTGTGTGTGTGTGTGTGTGTGTG-TTGTGTGTGTGTGTGTGTGTGTGTGTGTGTGTGTGTGTGTGTG	chr7	98953031	TTGTGTGTGTGTGTGTGTGTGTGTGTGTGTGTGTGTG	TTGTGTGTGTGTGTGTGTGTGTGTGTGTGTGTGTGTGTGTGTG	20454057.97	PASS	0	none	8.210000000000002e-4	0	122	8.210000000000002e-4
chr7-098953031-TTGTGTGTGTGTGTGTGTGTGTGTGTGTGTGTGTGTG-TTGTGTGTGTGTGTGTGTGTGTGTGTGTGTGTGTGTGTGTGTGTG	chr7	98953031	TTGTGTGTGTGTGTGTGTGTGTGTGTGTGTGTGTGTG	TTGTGTGTGTGTGTGTGTGTGTGTGTGTGTGTGTGTGTGTGTGTG	20454057.97	PASS	0	none	1.0799999999999996e-4	0	122	1.0799999999999996e-4
chr7-098953031-TTGTGTGTGTGTGTGTGTGTGTGTGTGTGTGTGTGTG-TTGTGTGTGTGTGTGTGTGTGTGTGTGTGTGTGTGTGTGTGTGTGTG	chr7	98953031	TTGTGTGTGTGTGTGTGTGTGTGTGTGTGTGTGTGTG	TTGTGTGTGTGTGTGTGTGTGTGTGTGTGTGTGTGTGTGTGTGTGTG	20454057.97	PASS	0	none	0	0	122	1e-6
chr7-098953031-TTGTGTGTGTGTGTGTGTGTGTGTGTGTGTGTGTGTG-TTGTGTGTGTGTGTGTGTGTGTGTGTGTGTGTGTGTGTGTGTGTGTGTG	chr7	98953031	TTGTGTGTGTGTGTGTGTGTGTGTGTGTGTGTGTGTG	TTGTGTGTGTGTGTGTGTGTGTGTGTGTGTGTGTGTGTGTGTGTGTGTG	20454057.97	PASS	0	none	0	0	122	1e-6
chr7-098953031-TTGTGTGTGTGTGTGTGTGTGTGTGTGTGTGTGTGTG-TTGTGTGTGTGTGTGTGTGTGTGTGTGTGTGTGTGTGTGTGTGTGTGTGTG	chr7	98953031	TTGTGTGTGTGTGTGTGTGTGTGTGTGTGTGTGTGTG	TTGTGTGTGTGTGTGTGTGTGTGTGTGTGTGTGTGTGTGTGTGTGTGTGTG	20454057.97	PASS	0	none	0	0	122	1e-6
chr7-098953032-TGTGTGTGTG-*	chr7	98953032	TGTGTGTGTG	*	6936.97	VQSRTrancheINDEL97.00to99.00	0	none	0.8130750000000003	118	128	0.8130750000000003
chr7-098953032-TGTGTGTGTG-T	chr7	98953032	TGTGTGTGTG	T	6936.97	VQSRTrancheINDEL97.00to99.00	0	none	2.2000000000000003e-5	0	128	2.2000000000000003e-5
chr7-098953032-TGTGTGTGTG-TTG	chr7	98953032	TGTGTGTGTG	TTG	6936.97	VQSRTrancheINDEL97.00to99.00	0	none	0.002665	0	128	0.002665
chr7-098953033-G-*	chr7	98953033	G	*	227	VQSRTrancheSNP99.90to99.95	0	none	0.8132920000000003	118	128	0.8132920000000003
chr7-098953033-G-T	chr7	98953033	G	T	227	VQSRTrancheSNP99.90to99.95	0	none	0.002514	0	128	0.002514
chr7-098953038-TG-*	chr7	98953038	TG	*	54.97	PASS	0	none	0.7915170000000002	118	128	0.7915170000000002
chr7-098953038-TG-T	chr7	98953038	TG	T	54.97	PASS	0	none	0.002464	0	128	0.002464
chr7-098953041-GT-*	chr7	98953041	GT	*	561	PASS	0	none	0.7813460000000008	118	132	0.7813460000000008
chr7-098953041-GT-G	chr7	98953041	GT	G	561	PASS	0	none	0	0	132	1e-6
chr7-098953041-GT-TT	chr7	98953041	GT	TT	561	PASS	0	none	0.00249	0	132	0.00249
chr7-098953046-TG-*	chr7	98953046	TG	*	2493.97	PASS	0	none	0.7775300000000006	118	132	0.7775300000000006
chr7-098953046-TG-T	chr7	98953046	TG	T	2493.97	PASS	0.0023799	nfe	0.00249	0	132	0.00249
chr7-098953048-T-*	chr7	98953048	T	*	568.97	PASS	0	none	0.7760310000000006	118	132	0.7760310000000006
chr7-098953048-T-TTTTTAA	chr7	98953048	T	TTTTTAA	568.97	PASS	0.0016632	amr	0.002666	0	132	0.002666
chr7-098953049-G-*	chr7	98953049	G	*	400	VQSRTrancheSNP99.70to99.80	0	none	0.7760310000000006	118	132	0.7760310000000006
chr7-098953049-G-T	chr7	98953049	G	T	400	VQSRTrancheSNP99.70to99.80	0.0010539	nfe	0.002767	0	132	0.002767
chr7-098953051-G-*	chr7	98953051	G	*	400	VQSRTrancheSNP99.80to99.90	0	none	0.7758680000000006	118	132	0.7758680000000006
chr7-098953051-G-T	chr7	98953051	G	T	400	VQSRTrancheSNP99.80to99.90	3.7197e-4	nfe	0.002767	0	132	0.002767
chr7-098953054-TG-*	chr7	98953054	TG	*	2766.97	PASS	0	none	0.7704760000000004	118	132	0.7704760000000004
chr7-098953054-TG-T	chr7	98953054	TG	T	2766.97	PASS	0.0072863	nfe	0.002315	1	132	0.0072863
chr7-098953056-TG-*	chr7	98953056	TG	*	2782.97	PASS	0	none	0.7703680000000004	118	132	0.7703680000000004
chr7-098953056-TG-T	chr7	98953056	TG	T	2782.97	PASS	0.0061098	nfe	0.002315	1	132	0.0061098
chr7-098953065-G-*	chr7	98953065	G	*	43	PASS	0	none	0.244449	50	62	0.244449
chr7-098953065-G-T	chr7	98953065	G	T	43	PASS	0	none	0	0	62	1e-6
chr7-098953529-C-T	chr7	98953529	C	T	22350011	PASS	0.87594	nfe	0.7813000000000008	119	134	0.87594
chr7-098954949-G-A	chr7	98954949	G	A	116338	PASS	0.015786	sas	0.00867799999999999	1	134	0.015786
chr7-098955087-C-T	chr7	98955087	C	T	233562	PASS	0.022918	mid	0.012072	1	134	0.022918
chr7-098956116-T-*	chr7	98956116	T	*	31289094.97	PASS	0	none	0	0	134	1e-6
chr7-098956116-T-TC	chr7	98956116	T	TC	31289094.97	PASS	0.92453	sas	0.8903350000000003	124	134	0.92453
chr7-098956138-G-*	chr7	98956138	G	*	3650	PASS	0	none	0	0	134	1e-6
chr7-098956138-G-A	chr7	98956138	G	A	3650	PASS	8.959e-5	nfe	0	1	134	8.959e-5
chr7-098956138-G-T	chr7	98956138	G	T	3650	PASS	3.8877e-4	amr	9e-6	0	134	3.8877e-4
chr7-098958098-G-A	chr7	98958098	G	A	590	PASS	0	none	0	1	134	1e-6
chr7-098959301-C-T	chr7	98959301	C	T	338	PASS	1.32e-6	nfe	0	1	134	1.32e-6
chr7-098959339-C-T	chr7	98959339	C	T	1841141	PASS	0.25713	eas	0.08591800000000001	10	134	0.25713
chr7-098961257-G-C	chr7	98961257	G	C	31857451	PASS	0.92412	sas	0.8945620000000005	124	134	0.92412
chr7-098961537-T-C	chr7	98961537	T	C	100270	PASS	0.0048832	mid	0.004314	1	134	0.0048832
chr7-098961618-T-A	chr7	98961618	T	A	14064510	PASS	0.87455	nfe	0.7779140000000005	119	134	0.87455
chr7-098961618-T-C	chr7	98961618	T	C	14064510	PASS	0	none	0	0	134	1e-6
chr7-098962191-GC-AC	chr7	98962191	GC	AC	44315	PASS	0	none	0.002364	1	134	0.002364
chr7-098962191-GC-G	chr7	98962191	GC	G	44315	PASS	0	none	0	0	134	1e-6
chr7-098964539-A-C	chr7	98964539	A	C	101816	PASS	0.014597	nfe	0.00784599999999998	1	134	0.014597
chr7-098967820-C-A	chr7	98967820	C	A	249591	PASS	0.031979	sas	0.02004700000000001	3	134	0.031979
chr7-098970394-C-T	chr7	98970394	C	T	1419574	PASS	0.25967	eas	0.09437000000000002	10	134	0.25967
chr7-098971964-A-G	chr7	98971964	A	G	29085	PASS	0.0020448	nfe	0.00110799999999999	1	134	0.0020448
chr7-098972032-C-T	chr7	98972032	C	T	62322	PASS	0.010283	nfe	0.00588	1	134	0.010283
chr7-098976888-GA-G	chr7	98976888	GA	G	1053028.97	PASS	0.054252	sas	0.03647	5	134	0.054252
chr7-098976889-A-*	chr7	98976889	A	*	15432	PASS	0	none	0.03647	5	134	0.03647
chr7-098976889-A-G	chr7	98976889	A	G	15432	PASS	3.5612e-4	eas	9e-6	0	134	3.5612e-4
chr7-098976889-A-T	chr7	98976889	A	T	15432	PASS	4.8516e-4	sas	2.2999999999999995e-4	0	134	4.8516e-4
chr7-098977207-C-G	chr7	98977207	C	G	2268759	PASS	0.71343	afr	0.201963	15	134	0.71343
chr7-098978994-C-T	chr7	98978994	C	T	211264	PASS	0.035018	amr	0.01327799999999998	4	134	0.035018
chr7-098981696-T-G	chr7	98981696	T	G	829352	PASS	0.055999	mid	0.03870700000000002	5	134	0.055999
chr7-098983189-A-G	chr7	98983189	A	G	189501	PASS	0.01836	nfe	0.01293699999999999	5	134	0.01836
chr7-098983572-G-T	chr7	98983572	G	T	1537316	PASS	0.2715	eas	0.09407500000000002	10	134	0.2715
chr7-098985189-C-*	chr7	98985189	C	*	262342	PASS	0	none	2.2000000000000003e-5	0	134	2.2000000000000003e-5
chr7-098985189-C-T	chr7	98985189	C	T	262342	PASS	0.037454	nfe	0.029849	7	134	0.037454
chr7-098990367-A-G	chr7	98990367	A	G	1492395	PASS	0.29714	eas	0.09501400000000002	10	134	0.29714
chr7-098990633-G-T	chr7	98990633	G	T	688655	PASS	0.050066	sas	0.03359700000000002	4	134	0.050066
chr7-098998601-C-T	chr7	98998601	C	T	21868	PASS	0.044982	sas	0.00895699999999999	0	0	0.044982
chr7-098998785-G-A	chr7	98998785	G	A	522023	PASS	0.57097	afr	0.144661	2	10	0.57097
chr7-098998785-G-T	chr7	98998785	G	T	522023	PASS	0	none	0	0	10	1e-6
chr7-098999115-A-G	chr7	98999115	A	G	468492	PASS	0.053373	sas	0.03567200000000001	5	134	0.053373
chr7-098999516-G-A	chr7	98999516	G	A	1522696	PASS	0.26069	eas	0.097914	10	134	0.26069
chr7-099004121-C-T	chr7	99004121	C	T	483	PASS	2.576e-5	amr	0	1	134	2.576e-5
chr7-099005367-G-C	chr7	99005367	G	C	9089838	PASS	0.70736	afr	0.202286	15	134	0.70736
chr7-099005472-A-G	chr7	99005472	A	G	600074	PASS	0.031457	sas	0.020866	2	134	0.031457
chr7-099005487-G-A	chr7	99005487	G	A	1300521	PASS	0.060383	mid	0.05121800000000001	5	134	0.060383
chr7-099008483-C-T	chr7	99008483	C	T	633999	PASS	0.026004	nfe	0.01690700000000002	5	134	0.026004
chr7-099010975-A-C	chr7	99010975	A	C	368	VQSRTrancheSNP99.80to99.90	6.4146e-4	nfe	3.820000000000003e-4	0	130	6.4146e-4
chr7-099010983-T-A	chr7	99010983	T	A	6938814	PASS	0.33179	nfe	0.2748599999999993	50	134	0.33179
chr7-099011295-T-A	chr7	99011295	T	A	32520	PASS	9.2855e-4	nfe	4.950000000000003e-4	1	134	9.2855e-4
chr7-099011952-T-A	chr7	99011952	T	A	943471	PASS	0.056702	sas	0.03737500000000001	6	134	0.056702
chr7-099012972-T-C	chr7	99012972	T	C	42769	PASS	0.009351	nfe	0.02477200000000001	0	0	0.02477200000000001
chr7-099030160-G-A	chr7	99030160	G	A	21698	PASS	0.01657	nfe	0.006167	0	2	0.01657
chr7-099030294-A-AC	chr7	99030294	A	AC	1940068.97	PASS	0.69136	afr	0.22166900000000003	13	84	0.69136
chr7-099030769-A-C	chr7	99030769	A	C	155	PASS	3.714e-5	nfe	8.9e-5	0	80	8.9e-5
chr7-099030769-A-T	chr7	99030769	A	T	155	PASS	6.613e-5	nfe	1.0799999999999996e-4	0	80	1.0799999999999996e-4
chr7-099030772-T-G	chr7	99030772	T	G	170	PASS	1.1867e-4	eas	2.08e-4	1	78	2.08e-4
chr7-099030787-A-AG	chr7	99030787	A	AG	1186	PASS	0	none	0	0	66	1e-6
chr7-099030787-A-C	chr7	99030787	A	C	1186	PASS	1.5977e-4	eas	2.5100000000000014e-4	0	66	2.5100000000000014e-4
chr7-099030787-A-T	chr7	99030787	A	T	1186	PASS	8.1234e-4	nfe	0.00120299999999999	1	66	0.00120299999999999
chr7-099030788-TG-GG	chr7	99030788	TG	GG	3823	VQSRTrancheINDEL99.50to99.90	0	none	0.00349	3	42	0.00349
chr7-099030788-TG-T	chr7	99030788	TG	T	3823	VQSRTrancheINDEL99.50to99.90	3.47e-6	nfe	9e-6	0	42	9e-6
chr7-099032951-CAA-C	chr7	99032951	CAA	C	21398.97	PASS	0	none	2.2000000000000003e-5	0	126	2.2000000000000003e-5
chr7-099032951-CAA-CA	chr7	99032951	CAA	CA	21398.97	PASS	0	none	0.002189	1	126	0.002189
chr7-099032951-CAA-CAAA	chr7	99032951	CAA	CAAA	21398.97	PASS	0	none	0.01553499999999999	1	126	0.01553499999999999
chr7-099032951-CAA-CAAAA	chr7	99032951	CAA	CAAAA	21398.97	PASS	0	none	9e-6	0	126	9e-6
chr7-099032964-CAAAA-AAAAA	chr7	99032964	CAAAA	AAAAA	1069351	ExcessHet	0	none	3.6999999999999985e-5	0	114	3.6999999999999985e-5
chr7-099032964-CAAAA-C	chr7	99032964	CAAAA	C	1069351	ExcessHet	0.0022397	afr	2.2000000000000003e-5	0	114	0.0022397
chr7-099032964-CAAAA-CA	chr7	99032964	CAAAA	CA	1069351	ExcessHet	0	none	0	0	114	1e-6
chr7-099032964-CAAAA-CAA	chr7	99032964	CAAAA	CAA	1069351	ExcessHet	0	none	2.2000000000000003e-5	0	114	2.2000000000000003e-5
chr7-099032964-CAAAA-CAAA	chr7	99032964	CAAAA	CAAA	1069351	ExcessHet	0	none	0.01083699999999998	0	114	0.01083699999999998
chr7-099032964-CAAAA-CAAAAA	chr7	99032964	CAAAA	CAAAAA	1069351	ExcessHet	0	none	0.205005	26	114	0.205005
chr7-099032964-CAAAA-CAAAAAA	chr7	99032964	CAAAA	CAAAAAA	1069351	ExcessHet	0	none	0.005285	1	114	0.005285
chr7-099032964-CAAAA-CAAAAAAA	chr7	99032964	CAAAA	CAAAAAAA	1069351	ExcessHet	0	none	7.099999999999998e-5	0	114	7.099999999999998e-5
chr7-099032964-CAAAA-CAAAAAAAA	chr7	99032964	CAAAA	CAAAAAAAA	1069351	ExcessHet	0	none	0	0	114	1e-6
chr7-099035601-G-A	chr7	99035601	G	A	764	PASS	9.24e-6	sas	0	1	134	9.24e-6
chr7-099036152-G-A	chr7	99036152	G	A	1346	PASS	1.8057e-4	sas	1.47e-4	0	0	1.8057e-4
chr7-099037283-G-A	chr7	99037283	G	A	910	PASS	7.8e-7	nfe	0	1	126	1e-6
chr7-099037283-G-T	chr7	99037283	G	T	910	PASS	7.419e-5	amr	0	0	126	7.419e-5
chr7-099038617-G-A	chr7	99038617	G	A	73729	PASS	0.024397	mid	0.004954	1	134	0.024397
chr7-099040227-A-G	chr7	99040227	A	G	1622601	PASS	0.679	afr	0.13341	10	132	0.679
chr7-099040232-C-T	chr7	99040232	C	T	1662831	PASS	0.67974	afr	0.133464	10	132	0.67974
chr7-099040234-CT-*	chr7	99040234	CT	*	1652615.97	PASS	0	none	0	0	132	1e-6
chr7-099040234-CT-C	chr7	99040234	CT	C	1652615.97	PASS	0.67468	afr	0.133115	10	132	0.67468
chr7-099040234-CT-CTTTTTTT	chr7	99040234	CT	CTTTTTTT	1652615.97	PASS	0	none	9e-6	0	132	9e-6
chr7-099040293-ACGCGCGCGCG-*	chr7	99040293	ACGCGCGCGCG	*	1726998	PASS	0	none	0.002164	0	126	0.002164
chr7-099040293-ACGCGCGCGCG-A	chr7	99040293	ACGCGCGCGCG	A	1726998	PASS	3.8663e-4	mid	2.09e-4	0	126	3.8663e-4
chr7-099040293-ACGCGCGCGCG-ACG	chr7	99040293	ACGCGCGCGCG	ACG	1726998	PASS	0	none	2.9400000000000004e-4	0	126	2.9400000000000004e-4
chr7-099040293-ACGCGCGCGCG-ACGCG	chr7	99040293	ACGCGCGCGCG	ACGCG	1726998	PASS	0	none	4.270000000000005e-4	0	126	4.270000000000005e-4
chr7-099040293-ACGCGCGCGCG-ACGCGCG	chr7	99040293	ACGCGCGCGCG	ACGCGCG	1726998	PASS	0	none	6.330000000000003e-4	0	126	6.330000000000003e-4
chr7-099040293-ACGCGCGCGCG-ACGCGCGCG	chr7	99040293	ACGCGCGCGCG	ACGCGCGCG	1726998	PASS	0	none	0.14597900000000005	13	126	0.14597900000000005
chr7-099040293-ACGCGCGCGCG-ACGCGCGCGCGCG	chr7	99040293	ACGCGCGCGCG	ACGCGCGCGCGCG	1726998	PASS	0	none	5.870000000000004e-4	0	126	5.870000000000004e-4
chr7-099040293-ACGCGCGCGCG-GCGCGCGCGCG	chr7	99040293	ACGCGCGCGCG	GCGCGCGCGCG	1726998	PASS	0	none	0.00950899999999999	0	126	0.00950899999999999
chr7-099040293-ACGCGCGCGCG-TCGCGCGCGCG	chr7	99040293	ACGCGCGCGCG	TCGCGCGCGCG	1726998	PASS	0	none	0	0	126	1e-6
chr7-099040294-C-*	chr7	99040294	C	*	3129	PASS	0	none	0.15027900000000002	13	118	0.15027900000000002
chr7-099040294-C-G	chr7	99040294	C	G	3129	PASS	0	none	2.2000000000000003e-5	0	118	2.2000000000000003e-5
chr7-099040294-C-T	chr7	99040294	C	T	3129	PASS	1.2004e-4	sas	5.2999999999999994e-5	0	118	1.2004e-4
chr7-099040295-G-*	chr7	99040295	G	*	10777	PASS	0	none	0.15016800000000002	13	102	0.15016800000000002
chr7-099040295-G-A	chr7	99040295	G	A	10777	PASS	0.002523	sas	0.00820299999999999	1	102	0.00820299999999999
chr7-099040295-G-C	chr7	99040295	G	C	10777	PASS	0	none	0	0	102	1e-6
chr7-099040295-G-GCA	chr7	99040295	G	GCA	10777	PASS	0	none	0	0	102	1e-6
chr7-099040305-G-*	chr7	99040305	G	*	581	PASS	0	none	0.003499	0	134	0.003499
chr7-099040305-G-A	chr7	99040305	G	A	581	PASS	1.9662e-4	mid	3.6999999999999985e-5	1	134	1.9662e-4
chr7-099040305-G-T	chr7	99040305	G	T	581	PASS	0	none	0	0	134	1e-6
chr7-099040307-GCA-*	chr7	99040307	GCA	*	2626	PASS	0	none	0.003448	0	134	0.003448
chr7-099040307-GCA-ACA	chr7	99040307	GCA	ACA	2626	PASS	0	none	7.099999999999998e-5	1	134	7.099999999999998e-5
chr7-099040307-GCA-G	chr7	99040307	GCA	G	2626	PASS	2.2131e-4	amr	9e-6	0	134	2.2131e-4
chr7-099040307-GCA-TCA	chr7	99040307	GCA	TCA	2626	PASS	0	none	0	0	134	1e-6
chr7-099040322-C-G	chr7	99040322	C	G	58305	PASS	0.006657	nfe	0.004749	1	134	0.006657
chr7-099040322-C-T	chr7	99040322	C	T	58305	PASS	2.3942e-4	amr	9e-6	0	134	2.3942e-4
chr7-099042136-C-A	chr7	99042136	C	A	34581	PASS	8.4e-7	nfe	9e-6	0	134	9e-6
chr7-099042136-C-T	chr7	99042136	C	T	34581	PASS	0.0024399	mid	9.400000000000004e-4	1	134	0.0024399
chr7-099042281-ATTT-A	chr7	99042281	ATTT	A	1110017	ExcessHet	8.75e-5	eas	1.27e-4	0	106	1.27e-4
chr7-099042281-ATTT-AT	chr7	99042281	ATTT	AT	1110017	ExcessHet	0	none	0.00337	1	106	0.00337
chr7-099042281-ATTT-ATT	chr7	99042281	ATTT	ATT	1110017	ExcessHet	0	none	0.30378999999999934	27	106	0.30378999999999934
chr7-099042281-ATTT-ATTTT	chr7	99042281	ATTT	ATTTT	1110017	ExcessHet	0	none	0.070826	7	106	0.070826
chr7-099042281-ATTT-ATTTTT	chr7	99042281	ATTT	ATTTTT	1110017	ExcessHet	0	none	3.160000000000005e-4	0	106	3.160000000000005e-4
chr7-099042281-ATTT-ATTTTTT	chr7	99042281	ATTT	ATTTTTT	1110017	ExcessHet	0	none	9e-6	0	106	9e-6
chr7-099042281-ATTT-GTTT	chr7	99042281	ATTT	GTTT	1110017	ExcessHet	0	none	0	0	106	1e-6
chr7-099042281-ATTT-TTTT	chr7	99042281	ATTT	TTTT	1110017	ExcessHet	0	none	0	0	106	1e-6
chr7-099045660-T-G	chr7	99045660	T	G	17999	PASS	0.0012811	nfe	4.730000000000004e-4	1	134	0.0012811
chr7-099045677-G-A	chr7	99045677	G	A	467428	PASS	0.022152	mid	0.01553799999999999	2	134	0.022152
chr7-099047557-G-A	chr7	99047557	G	A	681666	PASS	0.056271	sas	0.03793500000000001	7	134	0.056271
chr7-099047849-C-T	chr7	99047849	C	T	2624	VQSRTrancheSNP99.80to99.90	6.111e-5	mid	0	1	134	6.111e-5
chr7-099047894-G-A	chr7	99047894	G	A	14061912	PASS	0.74185	afr	0.3768619999999996	53	134	0.74185
chr7-099047942-C-G	chr7	99047942	C	G	14694322	PASS	0.75683	afr	0.3974859999999993	56	134	0.75683
chr7-099049090-CAAAAAA-AAAAAAA	chr7	99049090	CAAAAAA	AAAAAAA	112029	VQSRTrancheINDEL95.00to96.00	0	none	1.6699999999999994e-4	0	0	1.6699999999999994e-4
chr7-099049090-CAAAAAA-C	chr7	99049090	CAAAAAA	C	112029	VQSRTrancheINDEL95.00to96.00	4.5934e-4	nfe	3.6999999999999985e-5	0	0	4.5934e-4
chr7-099049090-CAAAAAA-CA	chr7	99049090	CAAAAAA	CA	112029	VQSRTrancheINDEL95.00to96.00	0	none	3.150000000000005e-4	0	0	3.150000000000005e-4
chr7-099049090-CAAAAAA-CAA	chr7	99049090	CAAAAAA	CAA	112029	VQSRTrancheINDEL95.00to96.00	0	none	0.00122499999999999	0	0	0.00122499999999999
chr7-099049090-CAAAAAA-CAAA	chr7	99049090	CAAAAAA	CAAA	112029	VQSRTrancheINDEL95.00to96.00	0	none	0.002581	0	0	0.002581
chr7-099049090-CAAAAAA-CAAAA	chr7	99049090	CAAAAAA	CAAAA	112029	VQSRTrancheINDEL95.00to96.00	0	none	0.00916499999999998	0	0	0.00916499999999998
chr7-099049090-CAAAAAA-CAAAAA	chr7	99049090	CAAAAAA	CAAAAA	112029	VQSRTrancheINDEL95.00to96.00	0	none	0.03395200000000002	0	0	0.03395200000000002
chr7-099049090-CAAAAAA-CAAAAAAA	chr7	99049090	CAAAAAA	CAAAAAAA	112029	VQSRTrancheINDEL95.00to96.00	0	none	0.017397	0	0	0.017397
chr7-099049090-CAAAAAA-CAAAAAAAA	chr7	99049090	CAAAAAA	CAAAAAAAA	112029	VQSRTrancheINDEL95.00to96.00	0	none	0.00178599999999999	0	0	0.00178599999999999
chr7-099049090-CAAAAAA-CAAAAAAAAA	chr7	99049090	CAAAAAA	CAAAAAAAAA	112029	VQSRTrancheINDEL95.00to96.00	0	none	1.27e-4	0	0	1.27e-4
chr7-099049090-CAAAAAA-CAAAAAAAAAA	chr7	99049090	CAAAAAA	CAAAAAAAAAA	112029	VQSRTrancheINDEL95.00to96.00	0	none	0	0	0	1e-6
chr7-099049516-C-T	chr7	99049516	C	T	4750017	PASS	0.41245	sas	0.30928799999999956	49	134	0.41245
chr7-099050062-T-C	chr7	99050062	T	C	80781	PASS	0.038873	sas	0.02548600000000001	0	2	0.038873
chr7-099050208-CAA-*	chr7	99050208	CAA	*	26171	PASS	0	none	5.2999999999999994e-5	0	0	5.2999999999999994e-5
chr7-099050208-CAA-AAA	chr7	99050208	CAA	AAA	26171	PASS	0	none	2.2899999999999996e-4	0	0	2.2899999999999996e-4
chr7-099050208-CAA-C	chr7	99050208	CAA	C	26171	PASS	0	none	1.87e-4	0	0	1.87e-4
chr7-099050208-CAA-CA	chr7	99050208	CAA	CA	26171	PASS	0	none	0.007171	0	0	0.007171
chr7-099050208-CAA-CAAA	chr7	99050208	CAA	CAAA	26171	PASS	0	none	0.00849099999999998	0	0	0.00849099999999998
chr7-099050208-CAA-CAAAA	chr7	99050208	CAA	CAAAA	26171	PASS	0	none	2.93e-4	0	0	2.93e-4
chr7-099050446-G-A	chr7	99050446	G	A	567657	PASS	0.6046	afr	0.237694	0	0	0.6046
chr7-099050559-GATT-G	chr7	99050559	GATT	G	195434.97	PASS	0	none	0	0	36	1e-6
chr7-099050559-GATT-GAATT	chr7	99050559	GATT	GAATT	195434.97	PASS	0	none	0.047274	0	36	0.047274
chr7-099050560-A-*	chr7	99050560	A	*	26481	PASS	0	none	0	0	38	1e-6
chr7-099050560-A-C	chr7	99050560	A	C	26481	PASS	0	none	0	0	38	1e-6
chr7-099050560-A-G	chr7	99050560	A	G	26481	PASS	0.013551	nfe	0.007696	1	38	0.013551
chr7-099050561-T-*	chr7	99050561	T	*	233906	PASS	0	none	0	0	36	1e-6
chr7-099050561-T-A	chr7	99050561	T	A	233906	PASS	0	none	2.500000000000001e-4	0	36	2.500000000000001e-4
chr7-099050561-T-TGAA	chr7	99050561	T	TGAA	233906	PASS	3.6694e-4	nfe	0.00178799999999999	0	36	0.00178799999999999
chr7-099050561-T-TGAGTAATGATTCTCCTGAATGAA	chr7	99050561	T	TGAGTAATGATTCTCCTGAATGAA	233906	PASS	0	none	0	0	36	1e-6
chr7-099050561-T-TGATTAATGATTCTCCTGAATAAA	chr7	99050561	T	TGATTAATGATTCTCCTGAATAAA	233906	PASS	0	none	0	0	36	1e-6
chr7-099050561-T-TGATTAATGATTCTCCTGAATGAA	chr7	99050561	T	TGATTAATGATTCTCCTGAATGAA	233906	PASS	0.075705	amr	0.043841	0	36	0.075705
chr7-099050561-T-TGATTAATGATTCTCCTGGATGAA	chr7	99050561	T	TGATTAATGATTCTCCTGGATGAA	233906	PASS	0	none	9e-6	0	36	9e-6
chr7-099050561-T-TGATTAATGATTCTTCTGAATGAA	chr7	99050561	T	TGATTAATGATTCTTCTGAATGAA	233906	PASS	0	none	0	0	36	1e-6
chr7-099050561-T-TGATTAATGATTTTCCTGAATGAA	chr7	99050561	T	TGATTAATGATTTTCCTGAATGAA	233906	PASS	0	none	9e-6	0	36	9e-6
chr7-099050561-T-TGATTAATTATTCTCCTTAATGAA	chr7	99050561	T	TGATTAATTATTCTCCTTAATGAA	233906	PASS	0	none	0	0	36	1e-6
chr7-099050561-T-TGATTGATTCTCCTGAATGAA	chr7	99050561	T	TGATTGATTCTCCTGAATGAA	233906	PASS	0.0070491	mid	8.900000000000005e-4	0	36	0.0070491
chr7-099050561-T-TGCTTAATGATTCTCCTGAATGAA	chr7	99050561	T	TGCTTAATGATTCTCCTGAATGAA	233906	PASS	0	none	0	0	36	1e-6
chr7-099050742-C-G	chr7	99050742	C	G	3507184	PASS	0.71105	afr	0.35356599999999966	52	134	0.71105
chr7-099050894-TGG-*	chr7	99050894	TGG	*	7276706	ExcessHet	0	none	3.6999999999999985e-5	0	124	3.6999999999999985e-5
chr7-099050894-TGG-AGG	chr7	99050894	TGG	AGG	7276706	ExcessHet	0	none	9e-6	0	124	9e-6
chr7-099050894-TGG-GGG	chr7	99050894	TGG	GGG	7276706	ExcessHet	0	none	2.9400000000000004e-4	0	124	2.9400000000000004e-4
chr7-099050894-TGG-T	chr7	99050894	TGG	T	7276706	ExcessHet	0.0026616	sas	0.01624400000000001	0	124	0.01624400000000001
chr7-099050894-TGG-TG	chr7	99050894	TGG	TG	7276706	ExcessHet	0	none	0.5785630000000004	79	124	0.5785630000000004
chr7-099050894-TGG-TGGG	chr7	99050894	TGG	TGGG	7276706	ExcessHet	0	none	0.004568	0	124	0.004568
chr7-099050894-TGG-TGGGG	chr7	99050894	TGG	TGGGG	7276706	ExcessHet	0	none	2.2000000000000003e-5	0	124	2.2000000000000003e-5
chr7-099050894-TGG-TGGGGGGGGGGGGGG	chr7	99050894	TGG	TGGGGGGGGGGGGGG	7276706	ExcessHet	0	none	0	0	124	1e-6
chr7-099050894-TGG-TGGGGGGGGGGGGGGGGGGGGG	chr7	99050894	TGG	TGGGGGGGGGGGGGGGGGGGGG	7276706	ExcessHet	0	none	0	0	124	1e-6
chr7-099050895-G-*	chr7	99050895	G	*	27559	VQSRTrancheINDEL99.00to99.50	0	none	0.5949600000000006	79	124	0.5949600000000006
chr7-099050895-G-A	chr7	99050895	G	A	27559	VQSRTrancheINDEL99.00to99.50	0	none	0	0	124	1e-6
chr7-099050895-G-C	chr7	99050895	G	C	27559	VQSRTrancheINDEL99.00to99.50	8.3585e-4	amr	0	0	124	8.3585e-4
chr7-099050895-G-GT	chr7	99050895	G	GT	27559	VQSRTrancheINDEL99.00to99.50	0	none	0	0	124	1e-6
chr7-099050895-G-T	chr7	99050895	G	T	27559	VQSRTrancheINDEL99.00to99.50	0.34419	eas	0.00117999999999999	0	124	0.34419
chr7-099050896-G-*	chr7	99050896	G	*	564933	PASS	0	none	0.03045500000000002	0	96	0.03045500000000002
chr7-099050896-G-C	chr7	99050896	G	C	564933	PASS	0.057616	nfe	0.027353	9	96	0.057616
chr7-099050896-G-T	chr7	99050896	G	T	564933	PASS	6.407e-5	afr	4.720000000000004e-4	0	96	4.720000000000004e-4
chr7-099052132-CAAAAA-*	chr7	99052132	CAAAAA	*	1293344	ExcessHet	0	none	9e-6	0	126	9e-6
chr7-099052132-CAAAAA-AAAAAA	chr7	99052132	CAAAAA	AAAAAA	1293344	ExcessHet	0	none	1.88e-4	0	126	1.88e-4
chr7-099052132-CAAAAA-C	chr7	99052132	CAAAAA	C	1293344	ExcessHet	3.5e-7	nfe	9e-6	0	126	9e-6
chr7-099052132-CAAAAA-CA	chr7	99052132	CAAAAA	CA	1293344	ExcessHet	0	none	7.500000000000004e-4	0	126	7.500000000000004e-4
chr7-099052132-CAAAAA-CAA	chr7	99052132	CAAAAA	CAA	1293344	ExcessHet	0	none	0.00883199999999999	0	126	0.00883199999999999
chr7-099052132-CAAAAA-CAAA	chr7	99052132	CAAAAA	CAAA	1293344	ExcessHet	0	none	0.05329000000000001	3	126	0.05329000000000001
chr7-099052132-CAAAAA-CAAAA	chr7	99052132	CAAAAA	CAAAA	1293344	ExcessHet	0	none	0.22103300000000004	38	126	0.22103300000000004
chr7-099052132-CAAAAA-CAAAAAA	chr7	99052132	CAAAAA	CAAAAAA	1293344	ExcessHet	0	none	0.130753	21	126	0.130753
chr7-099052132-CAAAAA-CAAAAAAA	chr7	99052132	CAAAAA	CAAAAAAA	1293344	ExcessHet	0	none	0.00686	0	126	0.00686
chr7-099052132-CAAAAA-CAAAAAAAA	chr7	99052132	CAAAAA	CAAAAAAAA	1293344	ExcessHet	0	none	2.9400000000000004e-4	0	126	2.9400000000000004e-4
chr7-099052132-CAAAAA-CAAAAAAAAA	chr7	99052132	CAAAAA	CAAAAAAAAA	1293344	ExcessHet	0	none	0	0	126	1e-6
chr7-099052428-G-C	chr7	99052428	G	C	11598919	PASS	0.90591	afr	0.5618870000000001	75	134	0.90591
chr7-099052428-G-T	chr7	99052428	G	T	11598919	PASS	0.0070476	afr	3.820000000000003e-4	0	134	0.0070476
chr7-099052476-T-C	chr7	99052476	T	C	6228786	PASS	0.78232	afr	0.40081099999999936	57	134	0.78232
chr7-099052476-T-G	chr7	99052476	T	G	6228786	PASS	0	none	0	0	134	1e-6
chr7-099052522-C-T	chr7	99052522	C	T	393046	PASS	0.065757	sas	0.03474000000000001	6	134	0.065757
chr7-099054750-G-A	chr7	99054750	G	A	62003	PASS	0.0027897	mid	0.00254	2	134	0.0027897
chr7-099057591-GT-G	chr7	99057591	GT	G	107555	PASS	2.37e-4	sas	1.47e-4	0	132	2.37e-4
chr7-099057591-GT-GTT	chr7	99057591	GT	GTT	107555	PASS	0	none	0.01930600000000001	3	132	0.01930600000000001
chr7-099057591-GT-GTTT	chr7	99057591	GT	GTTT	107555	PASS	0	none	0.00219	0	132	0.00219
chr7-099057591-GT-GTTTT	chr7	99057591	GT	GTTTT	107555	PASS	0	none	1.0799999999999996e-4	0	132	1.0799999999999996e-4
chr7-099057591-GT-GTTTTT	chr7	99057591	GT	GTTTTT	107555	PASS	0	none	2.2000000000000003e-5	0	132	2.2000000000000003e-5
chr7-099057591-GT-GTTTTTT	chr7	99057591	GT	GTTTTTT	107555	PASS	0	none	9e-6	0	132	9e-6
chr7-099057591-GT-GTTTTTTT	chr7	99057591	GT	GTTTTTTT	107555	PASS	0	none	0	0	132	1e-6
chr7-099057591-GT-TT	chr7	99057591	GT	TT	107555	PASS	0	none	4.730000000000004e-4	0	132	4.730000000000004e-4
chr7-099057600-GT-*	chr7	99057600	GT	*	11440724	PASS	0	none	0.01084199999999998	0	132	0.01084199999999998
chr7-099057600-GT-G	chr7	99057600	GT	G	11440724	PASS	0.0044479	afr	2.5100000000000014e-4	0	132	0.0044479
chr7-099057600-GT-GTT	chr7	99057600	GT	GTT	11440724	PASS	0	none	1.88e-4	0	132	1.88e-4
chr7-099057600-GT-GTTT	chr7	99057600	GT	GTTT	11440724	PASS	0	none	0	0	132	1e-6
chr7-099057600-GT-TT	chr7	99057600	GT	TT	11440724	PASS	0	none	0.543186	80	132	0.543186
chr7-099057601-T-*	chr7	99057601	T	*	9269311	PASS	0	none	2.9400000000000004e-4	0	126	2.9400000000000004e-4
chr7-099057601-T-G	chr7	99057601	T	G	9269311	PASS	0.0032195	sas	0.002564	0	126	0.0032195
chr7-099057601-T-TG	chr7	99057601	T	TG	9269311	PASS	0.69615	afr	0.33733499999999994	48	126	0.69615
chr7-099057601-T-TTG	chr7	99057601	T	TTG	9269311	PASS	0.10411	sas	0.09783900000000002	11	126	0.10411
chr7-099057601-T-TTTG	chr7	99057601	T	TTTG	9269311	PASS	0.0031165	sas	0.004568	0	126	0.004568
chr7-099057605-GTTTT-*	chr7	99057605	GTTTT	*	483348	ExcessHet	0	none	2.2000000000000003e-5	0	110	2.2000000000000003e-5
chr7-099057605-GTTTT-G	chr7	99057605	GTTTT	G	483348	ExcessHet	6.89e-6	sas	5.2999999999999994e-5	0	110	5.2999999999999994e-5
chr7-099057605-GTTTT-GT	chr7	99057605	GTTTT	GT	483348	ExcessHet	0	none	6.560000000000002e-4	0	110	6.560000000000002e-4
chr7-099057605-GTTTT-GTT	chr7	99057605	GTTTT	GTT	483348	ExcessHet	0	none	0.007141	0	110	0.007141
chr7-099057605-GTTTT-GTTGTTTTT	chr7	99057605	GTTTT	GTTGTTTTT	483348	ExcessHet	0	none	0	0	110	1e-6
chr7-099057605-GTTTT-GTTT	chr7	99057605	GTTTT	GTTT	483348	ExcessHet	0	none	0.04699500000000001	7	110	0.04699500000000001
chr7-099057605-GTTTT-GTTTTT	chr7	99057605	GTTTT	GTTTTT	483348	ExcessHet	0	none	0.12661100000000003	17	110	0.12661100000000003
chr7-099057605-GTTTT-GTTTTTT	chr7	99057605	GTTTT	GTTTTTT	483348	ExcessHet	0	none	0.01062599999999998	3	110	0.01062599999999998
chr7-099057605-GTTTT-GTTTTTTT	chr7	99057605	GTTTT	GTTTTTTT	483348	ExcessHet	0	none	8.440000000000002e-4	0	110	8.440000000000002e-4
chr7-099057605-GTTTT-GTTTTTTTT	chr7	99057605	GTTTT	GTTTTTTTT	483348	ExcessHet	0	none	4.500000000000005e-4	0	110	4.500000000000005e-4
chr7-099057605-GTTTT-GTTTTTTTTTTTTTTTTTTT	chr7	99057605	GTTTT	GTTTTTTTTTTTTTTTTTTT	483348	ExcessHet	0	none	0	0	110	1e-6
chr7-099057605-GTTTT-TTTTT	chr7	99057605	GTTTT	TTTTT	483348	ExcessHet	0	none	0.003193	0	110	0.003193
chr7-099057606-T-*	chr7	99057606	T	*	17394	PASS	0	none	0.05545000000000001	7	88	0.05545000000000001
chr7-099057606-T-G	chr7	99057606	T	G	17394	PASS	0.0017345	afr	6.790000000000002e-4	0	88	0.0017345
chr7-099057606-T-TG	chr7	99057606	T	TG	17394	PASS	0	none	0	0	88	1e-6
chr7-099057606-T-TTG	chr7	99057606	T	TTG	17394	PASS	3.1282e-4	afr	4.04e-4	0	88	4.04e-4
chr7-099057606-T-TTTG	chr7	99057606	T	TTTG	17394	PASS	0.0063287	sas	0.01093299999999999	0	88	0.01093299999999999
chr7-099057607-T-*	chr7	99057607	T	*	446141	ExcessHet	0	none	0.007294	0	98	0.007294
chr7-099057607-T-G	chr7	99057607	T	G	446141	ExcessHet	1.06e-6	nfe	9e-6	0	98	9e-6
chr7-099057607-T-TG	chr7	99057607	T	TG	446141	ExcessHet	0.0049975	afr	0.00164299999999999	0	98	0.0049975
chr7-099057607-T-TGTTG	chr7	99057607	T	TGTTG	446141	ExcessHet	3.6601e-4	afr	4.950000000000003e-4	0	98	4.950000000000003e-4
chr7-099057607-T-TTG	chr7	99057607	T	TTG	446141	ExcessHet	0.11229	sas	0.099615	11	98	0.11229
chr7-099057608-T-*	chr7	99057608	T	*	3552647	ExcessHet	0	none	3.3800000000000046e-4	0	134	3.3800000000000046e-4
chr7-099057608-T-G	chr7	99057608	T	G	3552647	ExcessHet	1.729e-5	amr	7.099999999999998e-5	0	134	7.099999999999998e-5
chr7-099057608-T-TG	chr7	99057608	T	TG	3552647	ExcessHet	0.59107	afr	0.27582599999999935	42	134	0.59107
chr7-099057608-T-TGTTTG	chr7	99057608	T	TGTTTG	3552647	ExcessHet	0	none	9e-6	0	134	9e-6
chr7-099057609-T-*	chr7	99057609	T	*	46657	PASS	0	none	9e-6	0	82	9e-6
chr7-099057609-T-G	chr7	99057609	T	G	46657	PASS	0.014543	sas	0.03209400000000002	3	82	0.03209400000000002
chr7-099057613-T-G	chr7	99057613	T	G	1698120	PASS	0.099741	nfe	0.08176100000000001	11	134	0.099741
chr7-099057613-T-TTTG	chr7	99057613	T	TTTG	1698120	PASS	2.8e-6	nfe	2.2000000000000003e-5	0	134	2.2000000000000003e-5
chr7-099057613-T-TTTTTGAGATAGAATGTTTGTTTTTTTG	chr7	99057613	T	TTTTTGAGATAGAATGTTTGTTTTTTTG	1698120	PASS	0	none	0	0	134	1e-6
chr7-099060507-CTTTTT-*	chr7	99060507	CTTTTT	*	2145561	ExcessHet	0	none	4.950000000000003e-4	0	120	4.950000000000003e-4
chr7-099060507-CTTTTT-C	chr7	99060507	CTTTTT	C	2145561	ExcessHet	0	none	0	0	120	1e-6
chr7-099060507-CTTTTT-CT	chr7	99060507	CTTTTT	CT	2145561	ExcessHet	0	none	3.6999999999999985e-5	0	120	3.6999999999999985e-5
chr7-099060507-CTTTTT-CTT	chr7	99060507	CTTTTT	CTT	2145561	ExcessHet	0	none	0.00154599999999999	0	120	0.00154599999999999
chr7-099060507-CTTTTT-CTTT	chr7	99060507	CTTTTT	CTTT	2145561	ExcessHet	0	none	0.03536600000000002	5	120	0.03536600000000002
chr7-099060507-CTTTTT-CTTTT	chr7	99060507	CTTTTT	CTTTT	2145561	ExcessHet	0	none	0.37247599999999953	56	120	0.37247599999999953
chr7-099060507-CTTTTT-CTTTTTT	chr7	99060507	CTTTTT	CTTTTTT	2145561	ExcessHet	0	none	0.04306100000000001	6	120	0.04306100000000001
chr7-099060507-CTTTTT-CTTTTTTT	chr7	99060507	CTTTTT	CTTTTTTT	2145561	ExcessHet	0	none	0.00115599999999999	1	120	0.00115599999999999
chr7-099060507-CTTTTT-CTTTTTTTT	chr7	99060507	CTTTTT	CTTTTTTTT	2145561	ExcessHet	0	none	2.2000000000000003e-5	0	120	2.2000000000000003e-5
chr7-099060507-CTTTTT-CTTTTTTTTTTTTTTTT	chr7	99060507	CTTTTT	CTTTTTTTTTTTTTTTT	2145561	ExcessHet	0	none	3.6999999999999985e-5	0	120	3.6999999999999985e-5
chr7-099060507-CTTTTT-CTTTTTTTTTTTTTTTTT	chr7	99060507	CTTTTT	CTTTTTTTTTTTTTTTTT	2145561	ExcessHet	0	none	9e-6	0	120	9e-6
chr7-099060507-CTTTTT-CTTTTTTTTTTTTTTTTTT	chr7	99060507	CTTTTT	CTTTTTTTTTTTTTTTTTT	2145561	ExcessHet	0	none	0	0	120	1e-6
chr7-099060507-CTTTTT-TTTTTT	chr7	99060507	CTTTTT	TTTTTT	2145561	ExcessHet	0	none	0	0	120	1e-6
chr7-099060508-T-*	chr7	99060508	T	*	67	PASS	0	none	0.39876099999999937	61	112	0.39876099999999937
chr7-099060508-T-C	chr7	99060508	T	C	67	PASS	0	none	0	0	112	1e-6
chr7-099060521-C-*	chr7	99060521	C	*	34921	VQSRTrancheSNP99.70to99.80	0	none	0.00294	0	102	0.00294
chr7-099060521-C-A	chr7	99060521	C	A	34921	VQSRTrancheSNP99.70to99.80	4.6672e-4	afr	5.41e-4	0	102	5.41e-4
chr7-099060521-C-G	chr7	99060521	C	G	34921	VQSRTrancheSNP99.70to99.80	8.055e-5	afr	5.2999999999999994e-5	0	102	8.055e-5
chr7-099060521-C-T	chr7	99060521	C	T	34921	VQSRTrancheSNP99.70to99.80	0.0053877	amr	0.01434199999999999	0	102	0.01434199999999999
chr7-099061649-A-G	chr7	99061649	A	G	96772	PASS	0.026156	amr	0.01330199999999998	5	128	0.026156
chr7-099061729-T-C	chr7	99061729	T	C	30509	PASS	0.0026473	nfe	0.002314	2	134	0.0026473
chr7-099143798-G-A	chr7	99143798	G	A	38	PASS	0	none	2.2000000000000003e-5	0	28	2.2000000000000003e-5
chr7-099144015-AGCCGCCGCCGCCTCC-A	chr7	99144015	AGCCGCCGCCGCCTCC	A	22330	PASS	0	none	3.6999999999999985e-5	0	0	3.6999999999999985e-5
chr7-099144015-AGCCGCCGCCGCCTCC-AGCCGCCGCCGCCGCCTCC	chr7	99144015	AGCCGCCGCCGCCTCC	AGCCGCCGCCGCCGCCTCC	22330	PASS	0	none	9e-6	0	0	9e-6
chr7-099144015-AGCCGCCGCCGCCTCC-AGCCGCCGCCTCC	chr7	99144015	AGCCGCCGCCGCCTCC	AGCCGCCGCCTCC	22330	PASS	0	none	2.2000000000000003e-5	0	0	2.2000000000000003e-5
chr7-099144015-AGCCGCCGCCGCCTCC-GGCCGCCGCCGCCTCC	chr7	99144015	AGCCGCCGCCGCCTCC	GGCCGCCGCCGCCTCC	22330	PASS	0	none	0.003057	0	0	0.003057
chr7-099144016-GCCGCCGCCGCCT-*	chr7	99144016	GCCGCCGCCGCCT	*	760513.97	VQSRTrancheINDEL95.00to96.00	0	none	3.6999999999999985e-5	0	0	3.6999999999999985e-5
chr7-099144016-GCCGCCGCCGCCT-G	chr7	99144016	GCCGCCGCCGCCT	G	760513.97	VQSRTrancheINDEL95.00to96.00	0.34195	sas	0.119723	0	0	0.34195
chr7-099144016-GCCGCCGCCGCCT-GCCGCCGCCGCCTCCGCCGCCGCCT	chr7	99144016	GCCGCCGCCGCCT	GCCGCCGCCGCCTCCGCCGCCGCCT	760513.97	VQSRTrancheINDEL95.00to96.00	0	none	5.39e-4	0	0	5.39e-4
chr7-099144017-C-*	chr7	99144017	C	*	336	PASS	0	none	0.11988400000000005	0	0	0.11988400000000005
chr7-099144017-C-T	chr7	99144017	C	T	336	PASS	0	none	9e-6	0	0	9e-6
chr7-099144019-GCCGCCGCCTCCGCCGCCGCCT-*	chr7	99144019	GCCGCCGCCTCCGCCGCCGCCT	*	203.97	VQSRTrancheINDEL95.00to96.00	0	none	0.119783	0	0	0.119783
chr7-099144019-GCCGCCGCCTCCGCCGCCGCCT-G	chr7	99144019	GCCGCCGCCTCCGCCGCCGCCT	G	203.97	VQSRTrancheINDEL95.00to96.00	6.33e-6	nfe	9e-6	0	0	9e-6
chr7-099144021-C-*	chr7	99144021	C	*	58	PASS	0	none	0.119837	0	0	0.119837
chr7-099144021-C-T	chr7	99144021	C	T	58	PASS	0	none	2.2000000000000003e-5	0	0	2.2000000000000003e-5
chr7-099144028-TCCG-*	chr7	99144028	TCCG	*	2444	VQSRTrancheINDEL95.00to96.00	0	none	0.119837	0	0	0.119837
chr7-099144028-TCCG-GCCG	chr7	99144028	TCCG	GCCG	2444	VQSRTrancheINDEL95.00to96.00	0	none	0	0	0	1e-6
chr7-099144028-TCCG-T	chr7	99144028	TCCG	T	2444	VQSRTrancheINDEL95.00to96.00	5.9029e-4	nfe	2.500000000000001e-4	0	0	5.9029e-4
chr7-099173839-A-G	chr7	99173839	A	G	603805	PASS	0.1677	eas	0.04395800000000001	3	134	0.1677
chr7-099177830-C-T	chr7	99177830	C	T	783951	PASS	0.17367	sas	0.055921	9	134	0.17367
chr7-099177860-CT-C	chr7	99177860	CT	C	1947652.97	PASS	0.14276	afr	0.08087600000000002	11	134	0.14276
chr7-099177862-CT-C	chr7	99177862	CT	C	1945543.97	PASS	0.14244	afr	0.08084900000000002	11	134	0.14244
chr7-099177888-T-C	chr7	99177888	T	C	4387719	PASS	0.32354	sas	0.21253200000000003	33	134	0.32354
chr7-099182024-C-T	chr7	99182024	C	T	15653	PASS	3.431e-4	afr	5.180000000000002e-4	2	134	5.180000000000002e-4
chr7-099182117-G-T	chr7	99182117	G	T	14218076	PASS	0.99832	nfe	0.9888320000000004	134	134	0.99832
chr7-099184885-T-C	chr7	99184885	T	C	2821902	PASS	0.15882	afr	0.082377	11	134	0.15882
chr7-099185127-C-T	chr7	99185127	C	T	25688519	PASS	0.63675	eas	0.5572870000000002	82	134	0.63675
chr7-099188174-CAAAAAAAAAAA-C	chr7	99188174	CAAAAAAAAAAA	C	751786.97	PASS	1.075e-5	sas	0	0	56	1.075e-5
chr7-099188174-CAAAAAAAAAAA-CAA	chr7	99188174	CAAAAAAAAAAA	CAA	751786.97	PASS	0	none	9e-6	0	56	9e-6
chr7-099188174-CAAAAAAAAAAA-CAAA	chr7	99188174	CAAAAAAAAAAA	CAAA	751786.97	PASS	0	none	1.0799999999999996e-4	0	56	1.0799999999999996e-4
chr7-099188174-CAAAAAAAAAAA-CAAAA	chr7	99188174	CAAAAAAAAAAA	CAAAA	751786.97	PASS	0	none	0	0	56	1e-6
chr7-099188174-CAAAAAAAAAAA-CAAAAA	chr7	99188174	CAAAAAAAAAAA	CAAAAA	751786.97	PASS	0	none	5.4e-4	0	56	5.4e-4
chr7-099188174-CAAAAAAAAAAA-CAAAAAA	chr7	99188174	CAAAAAAAAAAA	CAAAAAA	751786.97	PASS	0	none	0.00161599999999999	0	56	0.00161599999999999
chr7-099188174-CAAAAAAAAAAA-CAAAAAAA	chr7	99188174	CAAAAAAAAAAA	CAAAAAAA	751786.97	PASS	0	none	0.006176	0	56	0.006176
chr7-099188174-CAAAAAAAAAAA-CAAAAAAAA	chr7	99188174	CAAAAAAAAAAA	CAAAAAAAA	751786.97	PASS	0	none	0.01653	2	56	0.01653
chr7-099188174-CAAAAAAAAAAA-CAAAAAAAAA	chr7	99188174	CAAAAAAAAAAA	CAAAAAAAAA	751786.97	PASS	0	none	0.03267600000000001	1	56	0.03267600000000001
chr7-099188174-CAAAAAAAAAAA-CAAAAAAAAAA	chr7	99188174	CAAAAAAAAAAA	CAAAAAAAAAA	751786.97	PASS	0	none	0.05057600000000002	3	56	0.05057600000000002
chr7-099188174-CAAAAAAAAAAA-CAAAAAAAAAAAA	chr7	99188174	CAAAAAAAAAAA	CAAAAAAAAAAAA	751786.97	PASS	0	none	0.079019	5	56	0.079019
chr7-099188174-CAAAAAAAAAAA-CAAAAAAAAAAAAA	chr7	99188174	CAAAAAAAAAAA	CAAAAAAAAAAAAA	751786.97	PASS	0	none	0.04660700000000001	2	56	0.04660700000000001
chr7-099188174-CAAAAAAAAAAA-CAAAAAAAAAAAAAA	chr7	99188174	CAAAAAAAAAAA	CAAAAAAAAAAAAAA	751786.97	PASS	0	none	0.021956	1	56	0.021956
chr7-099188174-CAAAAAAAAAAA-CAAAAAAAAAAAAAAA	chr7	99188174	CAAAAAAAAAAA	CAAAAAAAAAAAAAAA	751786.97	PASS	0	none	0.02119100000000002	1	56	0.02119100000000002
chr7-099188174-CAAAAAAAAAAA-CAAAAAAAAAAAAAAAA	chr7	99188174	CAAAAAAAAAAA	CAAAAAAAAAAAAAAAA	751786.97	PASS	0	none	0.00930899999999998	0	56	0.00930899999999998
chr7-099188174-CAAAAAAAAAAA-CAAAAAAAAAAAAAAAAA	chr7	99188174	CAAAAAAAAAAA	CAAAAAAAAAAAAAAAAA	751786.97	PASS	0	none	0.003112	0	56	0.003112
chr7-099188174-CAAAAAAAAAAA-CAAAAAAAAAAAAAAAAAA	chr7	99188174	CAAAAAAAAAAA	CAAAAAAAAAAAAAAAAAA	751786.97	PASS	0	none	8.430000000000002e-4	0	56	8.430000000000002e-4
chr7-099188174-CAAAAAAAAAAA-CAAAAAAAAAAAAAAAAAAA	chr7	99188174	CAAAAAAAAAAA	CAAAAAAAAAAAAAAAAAAA	751786.97	PASS	0	none	6.550000000000003e-4	0	56	6.550000000000003e-4
chr7-099188174-CAAAAAAAAAAA-CAAAAAAAAAAAAAAAAAAAA	chr7	99188174	CAAAAAAAAAAA	CAAAAAAAAAAAAAAAAAAAA	751786.97	PASS	0	none	2.08e-4	0	56	2.08e-4
chr7-099188174-CAAAAAAAAAAA-CAAAAAAAAAAAAAAAAAAAAA	chr7	99188174	CAAAAAAAAAAA	CAAAAAAAAAAAAAAAAAAAAA	751786.97	PASS	0	none	1.0799999999999996e-4	0	56	1.0799999999999996e-4
chr7-099188174-CAAAAAAAAAAA-CAAAAAAAAAAAAAAAAAAAAAA	chr7	99188174	CAAAAAAAAAAA	CAAAAAAAAAAAAAAAAAAAAAA	751786.97	PASS	0	none	1.47e-4	0	56	1.47e-4
chr7-099188174-CAAAAAAAAAAA-CAAAAAAAAAAAAAAAAAAAAAAA	chr7	99188174	CAAAAAAAAAAA	CAAAAAAAAAAAAAAAAAAAAAAA	751786.97	PASS	0	none	3.6999999999999985e-5	0	56	3.6999999999999985e-5
chr7-099188174-CAAAAAAAAAAA-CAAAAAAAAAAAAAAAAAAAAAAAA	chr7	99188174	CAAAAAAAAAAA	CAAAAAAAAAAAAAAAAAAAAAAAA	751786.97	PASS	0	none	9e-6	0	56	9e-6
chr7-099188195-A-AAAAAAAAAAAAAAG	chr7	99188195	A	AAAAAAAAAAAAAAG	3836870	PASS	0	none	0	0	78	1e-6
chr7-099188195-A-AAAAAAAAAAAAAG	chr7	99188195	A	AAAAAAAAAAAAAG	3836870	PASS	0	none	9e-6	0	78	9e-6
chr7-099188195-A-AAAAAAAAAAAG	chr7	99188195	A	AAAAAAAAAAAG	3836870	PASS	0	none	0	0	78	1e-6
chr7-099188195-A-AAAAAAAAAAG	chr7	99188195	A	AAAAAAAAAAG	3836870	PASS	9.1e-7	nfe	3.6999999999999985e-5	0	78	3.6999999999999985e-5
chr7-099188195-A-AAAAAAAAAG	chr7	99188195	A	AAAAAAAAAG	3836870	PASS	2.09e-5	nfe	1.88e-4	0	78	1.88e-4
chr7-099188195-A-AAAAAAAAG	chr7	99188195	A	AAAAAAAAG	3836870	PASS	2.4415e-4	afr	6.330000000000003e-4	0	78	6.330000000000003e-4
chr7-099188195-A-AAAAAAAAT	chr7	99188195	A	AAAAAAAAT	3836870	PASS	1.044e-5	nfe	9e-6	0	78	1.044e-5
chr7-099188195-A-AAAAAAAG	chr7	99188195	A	AAAAAAAG	3836870	PASS	0.0019846	eas	0.002762	0	78	0.002762
chr7-099188195-A-AAAAAAAT	chr7	99188195	A	AAAAAAAT	3836870	PASS	1.1602e-4	nfe	9e-6	0	78	1.1602e-4
chr7-099188195-A-AAAAAAG	chr7	99188195	A	AAAAAAG	3836870	PASS	0.017784	eas	0.01396599999999998	0	78	0.017784
chr7-099188195-A-AAAAAAT	chr7	99188195	A	AAAAAAT	3836870	PASS	5.8501e-4	nfe	7.099999999999998e-5	0	78	5.8501e-4
chr7-099188195-A-AAAAAG	chr7	99188195	A	AAAAAG	3836870	PASS	0.08299	eas	0.06136300000000002	9	78	0.08299
chr7-099188195-A-AAAAAT	chr7	99188195	A	AAAAAT	3836870	PASS	0.0036463	nfe	2.9400000000000004e-4	0	78	0.0036463
chr7-099188195-A-AAAAG	chr7	99188195	A	AAAAG	3836870	PASS	0.19941	nfe	0.19713300000000003	15	78	0.19941
chr7-099188195-A-AAAAT	chr7	99188195	A	AAAAT	3836870	PASS	0.00895	nfe	5.170000000000002e-4	1	78	0.00895
chr7-099188195-A-AAAG	chr7	99188195	A	AAAG	3836870	PASS	0.097079	nfe	0.107392	13	78	0.107392
chr7-099188195-A-AAAT	chr7	99188195	A	AAAT	3836870	PASS	0.0029665	nfe	1.6699999999999994e-4	0	78	0.0029665
chr7-099188195-A-AAG	chr7	99188195	A	AAG	3836870	PASS	0.038012	eas	0.053994	5	78	0.053994
chr7-099188195-A-AAT	chr7	99188195	A	AAT	3836870	PASS	7.2606e-4	nfe	1.0799999999999996e-4	0	78	7.2606e-4
chr7-099188195-A-AG	chr7	99188195	A	AG	3836870	PASS	0.012715	nfe	0.022102	5	78	0.022102
chr7-099188195-A-AT	chr7	99188195	A	AT	3836870	PASS	1.1603e-4	nfe	0	0	78	1.1603e-4
chr7-099188195-A-G	chr7	99188195	A	G	3836870	PASS	0.026687	nfe	0.029937	1	78	0.029937
chr7-099188195-A-T	chr7	99188195	A	T	3836870	PASS	3.801e-5	nfe	2.2000000000000003e-5	0	78	3.801e-5
chr7-099188262-C-T	chr7	99188262	C	T	34307	PASS	0.021977	afr	0.00130199999999999	2	134	0.021977
chr7-099192888-A-C	chr7	99192888	A	C	279974	PASS	0.055032	nfe	0.03390700000000002	6	124	0.055032
chr7-099192984-TAAAA-*	chr7	99192984	TAAAA	*	1524969	ExcessHet	0	none	9e-6	0	106	9e-6
chr7-099192984-TAAAA-AAAAA	chr7	99192984	TAAAA	AAAAA	1524969	ExcessHet	0	none	0.002613	0	106	0.002613
chr7-099192984-TAAAA-GAAAA	chr7	99192984	TAAAA	GAAAA	1524969	ExcessHet	0	none	0	0	106	1e-6
chr7-099192984-TAAAA-T	chr7	99192984	TAAAA	T	1524969	ExcessHet	1.05e-6	nfe	0	0	106	1.05e-6
chr7-099192984-TAAAA-TA	chr7	99192984	TAAAA	TA	1524969	ExcessHet	0	none	8.9e-5	0	106	8.9e-5
chr7-099192984-TAAAA-TAA	chr7	99192984	TAAAA	TAA	1524969	ExcessHet	0	none	0.00877499999999999	0	106	0.00877499999999999
chr7-099192984-TAAAA-TAAA	chr7	99192984	TAAAA	TAAA	1524969	ExcessHet	0	none	0.2690399999999998	36	106	0.2690399999999998
chr7-099192984-TAAAA-TAAAAA	chr7	99192984	TAAAA	TAAAAA	1524969	ExcessHet	0	none	0.09639	13	106	0.09639
chr7-099192984-TAAAA-TAAAAAA	chr7	99192984	TAAAA	TAAAAAA	1524969	ExcessHet	0	none	0.002113	0	106	0.002113
chr7-099192984-TAAAA-TAAAAAAA	chr7	99192984	TAAAA	TAAAAAAA	1524969	ExcessHet	0	none	2.2999999999999995e-4	0	106	2.2999999999999995e-4
chr7-099192984-TAAAA-TTAAAAA	chr7	99192984	TAAAA	TTAAAAA	1524969	ExcessHet	0	none	0	0	106	1e-6
chr7-099192985-A-*	chr7	99192985	A	*	24221	PASS	0	none	0.2777499999999995	36	96	0.2777499999999995
chr7-099192985-A-T	chr7	99192985	A	T	24221	PASS	0.097717	afr	0.00171699999999999	0	96	0.097717
chr7-099192998-GAGAA-*	chr7	99192998	GAGAA	*	234084	PASS	0	none	2.7300000000000035e-4	0	132	2.7300000000000035e-4
chr7-099192998-GAGAA-AAGAA	chr7	99192998	GAGAA	AAGAA	234084	PASS	0	none	5.2999999999999994e-5	0	132	5.2999999999999994e-5
chr7-099192998-GAGAA-G	chr7	99192998	GAGAA	G	234084	PASS	0.024452	mid	0.01322499999999998	1	132	0.024452
chr7-099192998-GAGAA-TAGAA	chr7	99192998	GAGAA	TAGAA	234084	PASS	0	none	0	0	132	1e-6
chr7-099192999-A-*	chr7	99192999	A	*	89	VQSRTrancheSNP99.70to99.80	0	none	0.01332999999999999	1	132	0.01332999999999999
chr7-099192999-A-G	chr7	99192999	A	G	89	VQSRTrancheSNP99.70to99.80	8.3e-7	nfe	7.099999999999998e-5	0	132	7.099999999999998e-5
chr7-099193000-GAA-*	chr7	99193000	GAA	*	8742	PASS	0	none	0.01314599999999998	1	132	0.01314599999999998
chr7-099193000-GAA-AAA	chr7	99193000	GAA	AAA	8742	PASS	0	none	0	0	132	1e-6
chr7-099193000-GAA-G	chr7	99193000	GAA	G	8742	PASS	1.7051e-4	sas	2.7300000000000035e-4	0	132	2.7300000000000035e-4
chr7-099193001-A-*	chr7	99193001	A	*	45	PASS	0	none	0.01356599999999999	1	132	0.01356599999999999
chr7-099193001-A-G	chr7	99193001	A	G	45	PASS	0	none	0	0	132	1e-6
chr7-099193046-G-C	chr7	99193046	G	C	1188449	PASS	0.12283	sas	0.07779300000000003	13	134	0.12283
chr7-099193076-G-A	chr7	99193076	G	A	1152742	PASS	0.12177	sas	0.07771200000000002	13	134	0.12177
chr7-099193181-G-A	chr7	99193181	G	A	20704	PASS	0.0033752	nfe	0.001966	1	130	0.0033752
chr7-099194926-C-G	chr7	99194926	C	G	1061182	PASS	0.12649	sas	0.07639900000000001	13	134	0.12649
chr7-099195212-G-A	chr7	99195212	G	A	4201709	PASS	0.16714	eas	0.079616	8	134	0.16714
chr7-099195321-T-A	chr7	99195321	T	A	1990	PASS	5.93e-6	nfe	0	1	134	5.93e-6
chr7-099195321-T-C	chr7	99195321	T	C	1990	PASS	0	none	0	0	134	1e-6
chr7-099195363-G-A	chr7	99195363	G	A	2545063	PASS	0.16707	eas	0.07948200000000001	8	134	0.16707
chr7-099195376-A-C	chr7	99195376	A	C	2314718	PASS	0.16718	eas	0.079616	8	134	0.16718
chr7-099195438-C-T	chr7	99195438	C	T	1400421	PASS	0.12596	sas	0.07843600000000002	13	134	0.12596
chr7-099203067-A-G	chr7	99203067	A	G	1224745	PASS	0.12608	sas	0.07846300000000002	11	134	0.12608
chr7-099203211-A-G	chr7	99203211	A	G	1982306	PASS	0.12654	sas	0.07763200000000002	11	134	0.12654
chr7-099203325-A-C	chr7	99203325	A	C	11104	PASS	0	none	0	0	134	1e-6
chr7-099203325-A-G	chr7	99203325	A	G	11104	PASS	0.0016593	nfe	6.340000000000003e-4	1	134	0.0016593
chr7-099203344-A-G	chr7	99203344	A	G	963570	PASS	0.1279	sas	0.077226	10	132	0.1279
chr7-099207344-C-CT	chr7	99207344	C	CT	1460257	PASS	0	none	0	0	132	1e-6
chr7-099207344-C-T	chr7	99207344	C	T	1460257	PASS	0.12715	sas	0.06538700000000001	10	132	0.12715
chr7-099207372-A-G	chr7	99207372	A	G	1783789	PASS	0.12756	sas	0.06552400000000001	10	134	0.12756
chr7-099207534-T-C	chr7	99207534	T	C	25507	PASS	0.0038116	nfe	0.00103599999999999	1	120	0.0038116
chr7-099207613-CTTTTTTTTTTTTTTTTTTTTTTTTTTTTTT-*	chr7	99207613	CTTTTTTTTTTTTTTTTTTTTTTTTTTTTTT	*	1587454	VQSRTrancheINDEL99.50to99.90	0	none	0.002481	0	0	0.002481
chr7-099207613-CTTTTTTTTTTTTTTTTTTTTTTTTTTTTTT-C	chr7	99207613	CTTTTTTTTTTTTTTTTTTTTTTTTTTTTTT	C	1587454	VQSRTrancheINDEL99.50to99.90	0	none	0	0	0	1e-6
chr7-099207613-CTTTTTTTTTTTTTTTTTTTTTTTTTTTTTT-CT	chr7	99207613	CTTTTTTTTTTTTTTTTTTTTTTTTTTTTTT	CT	1587454	VQSRTrancheINDEL99.50to99.90	0	none	3.3700000000000044e-4	0	0	3.3700000000000044e-4
chr7-099207613-CTTTTTTTTTTTTTTTTTTTTTTTTTTTTTT-CTT	chr7	99207613	CTTTTTTTTTTTTTTTTTTTTTTTTTTTTTT	CTT	1587454	VQSRTrancheINDEL99.50to99.90	0	none	0.005397	0	0	0.005397
chr7-099207613-CTTTTTTTTTTTTTTTTTTTTTTTTTTTTTT-CTTT	chr7	99207613	CTTTTTTTTTTTTTTTTTTTTTTTTTTTTTT	CTTT	1587454	VQSRTrancheINDEL99.50to99.90	0	none	0.05412600000000002	0	0	0.05412600000000002
chr7-099207613-CTTTTTTTTTTTTTTTTTTTTTTTTTTTTTT-CTTTT	chr7	99207613	CTTTTTTTTTTTTTTTTTTTTTTTTTTTTTT	CTTTT	1587454	VQSRTrancheINDEL99.50to99.90	0	none	0.00786999999999998	0	0	0.00786999999999998
chr7-099207613-CTTTTTTTTTTTTTTTTTTTTTTTTTTTTTT-CTTTTT	chr7	99207613	CTTTTTTTTTTTTTTTTTTTTTTTTTTTTTT	CTTTTT	1587454	VQSRTrancheINDEL99.50to99.90	0	none	0.00122499999999999	0	0	0.00122499999999999
chr7-099207613-CTTTTTTTTTTTTTTTTTTTTTTTTTTTTTT-CTTTTTT	chr7	99207613	CTTTTTTTTTTTTTTTTTTTTTTTTTTTTTT	CTTTTTT	1587454	VQSRTrancheINDEL99.50to99.90	0	none	3.590000000000004e-4	0	0	3.590000000000004e-4
chr7-099207613-CTTTTTTTTTTTTTTTTTTTTTTTTTTTTTT-CTTTTTTT	chr7	99207613	CTTTTTTTTTTTTTTTTTTTTTTTTTTTTTT	CTTTTTTT	1587454	VQSRTrancheINDEL99.50to99.90	0	none	0.00183499999999999	0	0	0.00183499999999999
chr7-099207613-CTTTTTTTTTTTTTTTTTTTTTTTTTTTTTT-CTTTTTTTT	chr7	99207613	CTTTTTTTTTTTTTTTTTTTTTTTTTTTTTT	CTTTTTTTT	1587454	VQSRTrancheINDEL99.50to99.90	0	none	0.003032	0	0	0.003032
chr7-099207613-CTTTTTTTTTTTTTTTTTTTTTTTTTTTTTT-CTTTTTTTTT	chr7	99207613	CTTTTTTTTTTTTTTTTTTTTTTTTTTTTTT	CTTTTTTTTT	1587454	VQSRTrancheINDEL99.50to99.90	0	none	0.00336	0	0	0.00336
chr7-099207613-CTTTTTTTTTTTTTTTTTTTTTTTTTTTTTT-CTTTTTTTTTT	chr7	99207613	CTTTTTTTTTTTTTTTTTTTTTTTTTTTTTT	CTTTTTTTTTT	1587454	VQSRTrancheINDEL99.50to99.90	0	none	7.950000000000004e-4	0	0	7.950000000000004e-4
chr7-099207613-CTTTTTTTTTTTTTTTTTTTTTTTTTTTTTT-CTTTTTTTTTTT	chr7	99207613	CTTTTTTTTTTTTTTTTTTTTTTTTTTTTTT	CTTTTTTTTTTT	1587454	VQSRTrancheINDEL99.50to99.90	0	none	6.080000000000004e-4	0	0	6.080000000000004e-4
chr7-099207613-CTTTTTTTTTTTTTTTTTTTTTTTTTTTTTT-CTTTTTTTTTTTT	chr7	99207613	CTTTTTTTTTTTTTTTTTTTTTTTTTTTTTT	CTTTTTTTTTTTT	1587454	VQSRTrancheINDEL99.50to99.90	0	none	0.00144299999999999	0	0	0.00144299999999999
chr7-099207613-CTTTTTTTTTTTTTTTTTTTTTTTTTTTTTT-CTTTTTTTTTTTTT	chr7	99207613	CTTTTTTTTTTTTTTTTTTTTTTTTTTTTTT	CTTTTTTTTTTTTT	1587454	VQSRTrancheINDEL99.50to99.90	0	none	0.00149199999999999	0	0	0.00149199999999999
chr7-099207613-CTTTTTTTTTTTTTTTTTTTTTTTTTTTTTT-CTTTTTTTTTTTTTT	chr7	99207613	CTTTTTTTTTTTTTTTTTTTTTTTTTTTTTT	CTTTTTTTTTTTTTT	1587454	VQSRTrancheINDEL99.50to99.90	0	none	0.00171199999999999	0	0	0.00171199999999999
chr7-099207613-CTTTTTTTTTTTTTTTTTTTTTTTTTTTTTT-CTTTTTTTTTTTTTTT	chr7	99207613	CTTTTTTTTTTTTTTTTTTTTTTTTTTTTTT	CTTTTTTTTTTTTTTT	1587454	VQSRTrancheINDEL99.50to99.90	0	none	3.810000000000003e-4	0	0	3.810000000000003e-4
chr7-099207613-CTTTTTTTTTTTTTTTTTTTTTTTTTTTTTT-CTTTTTTTTTTTTTTTT	chr7	99207613	CTTTTTTTTTTTTTTTTTTTTTTTTTTTTTT	CTTTTTTTTTTTTTTTT	1587454	VQSRTrancheINDEL99.50to99.90	0	none	4.710000000000004e-4	0	0	4.710000000000004e-4
chr7-099207613-CTTTTTTTTTTTTTTTTTTTTTTTTTTTTTT-CTTTTTTTTTTTTTTTTT	chr7	99207613	CTTTTTTTTTTTTTTTTTTTTTTTTTTTTTT	CTTTTTTTTTTTTTTTTT	1587454	VQSRTrancheINDEL99.50to99.90	0	none	0.00158999999999999	0	0	0.00158999999999999
chr7-099207613-CTTTTTTTTTTTTTTTTTTTTTTTTTTTTTT-CTTTTTTTTTTTTTTTTTT	chr7	99207613	CTTTTTTTTTTTTTTTTTTTTTTTTTTTTTT	CTTTTTTTTTTTTTTTTTT	1587454	VQSRTrancheINDEL99.50to99.90	0	none	0.001984	0	0	0.001984
chr7-099207613-CTTTTTTTTTTTTTTTTTTTTTTTTTTTTTT-CTTTTTTTTTTTTTTTTTTT	chr7	99207613	CTTTTTTTTTTTTTTTTTTTTTTTTTTTTTT	CTTTTTTTTTTTTTTTTTTT	1587454	VQSRTrancheINDEL99.50to99.90	0	none	0.003234	0	0	0.003234
chr7-099207613-CTTTTTTTTTTTTTTTTTTTTTTTTTTTTTT-CTTTTTTTTTTTTTTTTTTTT	chr7	99207613	CTTTTTTTTTTTTTTTTTTTTTTTTTTTTTT	CTTTTTTTTTTTTTTTTTTTT	1587454	VQSRTrancheINDEL99.50to99.90	0	none	0.004528	0	0	0.004528
chr7-099207613-CTTTTTTTTTTTTTTTTTTTTTTTTTTTTTT-CTTTTTTTTTTTTTTTTTTTTT	chr7	99207613	CTTTTTTTTTTTTTTTTTTTTTTTTTTTTTT	CTTTTTTTTTTTTTTTTTTTTT	1587454	VQSRTrancheINDEL99.50to99.90	0	none	0.007301	0	0	0.007301
chr7-099207613-CTTTTTTTTTTTTTTTTTTTTTTTTTTTTTT-CTTTTTTTTTTTTTTTTTTTTTT	chr7	99207613	CTTTTTTTTTTTTTTTTTTTTTTTTTTTTTT	CTTTTTTTTTTTTTTTTTTTTTT	1587454	VQSRTrancheINDEL99.50to99.90	0	none	0.01166399999999999	0	0	0.01166399999999999
chr7-099207613-CTTTTTTTTTTTTTTTTTTTTTTTTTTTTTT-CTTTTTTTTTTTTTTTTTTTTTTT	chr7	99207613	CTTTTTTTTTTTTTTTTTTTTTTTTTTTTTT	CTTTTTTTTTTTTTTTTTTTTTTT	1587454	VQSRTrancheINDEL99.50to99.90	0	none	0.02013400000000002	0	0	0.02013400000000002
chr7-099207613-CTTTTTTTTTTTTTTTTTTTTTTTTTTTTTT-CTTTTTTTTTTTTTTTTTTTTTTTT	chr7	99207613	CTTTTTTTTTTTTTTTTTTTTTTTTTTTTTT	CTTTTTTTTTTTTTTTTTTTTTTTT	1587454	VQSRTrancheINDEL99.50to99.90	0	none	0.025857	0	0	0.025857
chr7-099207613-CTTTTTTTTTTTTTTTTTTTTTTTTTTTTTT-CTTTTTTTTTTTTTTTTTTTTTTTTT	chr7	99207613	CTTTTTTTTTTTTTTTTTTTTTTTTTTTTTT	CTTTTTTTTTTTTTTTTTTTTTTTTT	1587454	VQSRTrancheINDEL99.50to99.90	0	none	0.02327	0	0	0.02327
chr7-099207613-CTTTTTTTTTTTTTTTTTTTTTTTTTTTTTT-CTTTTTTTTTTTTTTTTTTTTTTTTTT	chr7	99207613	CTTTTTTTTTTTTTTTTTTTTTTTTTTTTTT	CTTTTTTTTTTTTTTTTTTTTTTTTTT	1587454	VQSRTrancheINDEL99.50to99.90	0	none	0.01414699999999998	0	0	0.01414699999999998
chr7-099207613-CTTTTTTTTTTTTTTTTTTTTTTTTTTTTTT-CTTTTTTTTTTTTTTTTTTTTTTTTTTT	chr7	99207613	CTTTTTTTTTTTTTTTTTTTTTTTTTTTTTT	CTTTTTTTTTTTTTTTTTTTTTTTTTTT	1587454	VQSRTrancheINDEL99.50to99.90	0	none	0.00645	0	0	0.00645
chr7-099207613-CTTTTTTTTTTTTTTTTTTTTTTTTTTTTTT-CTTTTTTTTTTTTTTTTTTTTTTTTTTTT	chr7	99207613	CTTTTTTTTTTTTTTTTTTTTTTTTTTTTTT	CTTTTTTTTTTTTTTTTTTTTTTTTTTTT	1587454	VQSRTrancheINDEL99.50to99.90	0	none	0.00144299999999999	0	0	0.00144299999999999
chr7-099207613-CTTTTTTTTTTTTTTTTTTTTTTTTTTTTTT-CTTTTTTTTTTTTTTTTTTTTTTTTTTTTT	chr7	99207613	CTTTTTTTTTTTTTTTTTTTTTTTTTTTTTT	CTTTTTTTTTTTTTTTTTTTTTTTTTTTTT	1587454	VQSRTrancheINDEL99.50to99.90	0	none	2.93e-4	0	0	2.93e-4
chr7-099207613-CTTTTTTTTTTTTTTTTTTTTTTTTTTTTTT-CTTTTTTTTTTTTTTTTTTTTTTTTTTTTTTT	chr7	99207613	CTTTTTTTTTTTTTTTTTTTTTTTTTTTTTT	CTTTTTTTTTTTTTTTTTTTTTTTTTTTTTTT	1587454	VQSRTrancheINDEL99.50to99.90	0	none	1.87e-4	0	0	1.87e-4
chr7-099207613-CTTTTTTTTTTTTTTTTTTTTTTTTTTTTTT-CTTTTTTTTTTTTTTTTTTTTTTTTTTTTTTTT	chr7	99207613	CTTTTTTTTTTTTTTTTTTTTTTTTTTTTTT	CTTTTTTTTTTTTTTTTTTTTTTTTTTTTTTTT	1587454	VQSRTrancheINDEL99.50to99.90	0	none	1.87e-4	0	0	1.87e-4
chr7-099207613-CTTTTTTTTTTTTTTTTTTTTTTTTTTTTTT-CTTTTTTTTTTTTTTTTTTTTTTTTTTTTTTTTT	chr7	99207613	CTTTTTTTTTTTTTTTTTTTTTTTTTTTTTT	CTTTTTTTTTTTTTTTTTTTTTTTTTTTTTTTTT	1587454	VQSRTrancheINDEL99.50to99.90	0	none	5.2999999999999994e-5	0	0	5.2999999999999994e-5
chr7-099207613-CTTTTTTTTTTTTTTTTTTTTTTTTTTTTTT-CTTTTTTTTTTTTTTTTTTTTTTTTTTTTTTTTTT	chr7	99207613	CTTTTTTTTTTTTTTTTTTTTTTTTTTTTTT	CTTTTTTTTTTTTTTTTTTTTTTTTTTTTTTTTTT	1587454	VQSRTrancheINDEL99.50to99.90	0	none	1.0699999999999996e-4	0	0	1.0699999999999996e-4
chr7-099207613-CTTTTTTTTTTTTTTTTTTTTTTTTTTTTTT-CTTTTTTTTTTTTTTTTTTTTTTTTTTTTTTTTTTT	chr7	99207613	CTTTTTTTTTTTTTTTTTTTTTTTTTTTTTT	CTTTTTTTTTTTTTTTTTTTTTTTTTTTTTTTTTTT	1587454	VQSRTrancheINDEL99.50to99.90	0	none	2.2000000000000003e-5	0	0	2.2000000000000003e-5
chr7-099207613-CTTTTTTTTTTTTTTTTTTTTTTTTTTTTTT-CTTTTTTTTTTTTTTTTTTTTTTTTTTTTTTTTTTTT	chr7	99207613	CTTTTTTTTTTTTTTTTTTTTTTTTTTTTTT	CTTTTTTTTTTTTTTTTTTTTTTTTTTTTTTTTTTTT	1587454	VQSRTrancheINDEL99.50to99.90	0	none	0	0	0	1e-6
chr7-099207613-CTTTTTTTTTTTTTTTTTTTTTTTTTTTTTT-CTTTTTTTTTTTTTTTTTTTTTTTTTTTTTTTTTTTTTTTTT	chr7	99207613	CTTTTTTTTTTTTTTTTTTTTTTTTTTTTTT	CTTTTTTTTTTTTTTTTTTTTTTTTTTTTTTTTTTTTTTTTT	1587454	VQSRTrancheINDEL99.50to99.90	0	none	0	0	0	1e-6
chr7-099207613-CTTTTTTTTTTTTTTTTTTTTTTTTTTTTTT-CTTTTTTTTTTTTTTTTTTTTTTTTTTTTTTTTTTTTTTTTTTTTTTTTT	chr7	99207613	CTTTTTTTTTTTTTTTTTTTTTTTTTTTTTT	CTTTTTTTTTTTTTTTTTTTTTTTTTTTTTTTTTTTTTTTTTTTTTTTTT	1587454	VQSRTrancheINDEL99.50to99.90	0	none	0	0	0	1e-6
chr7-099207613-CTTTTTTTTTTTTTTTTTTTTTTTTTTTTTT-CTTTTTTTTTTTTTTTTTTTTTTTTTTTTTTTTTTTTTTTTTTTTTTTTTT	chr7	99207613	CTTTTTTTTTTTTTTTTTTTTTTTTTTTTTT	CTTTTTTTTTTTTTTTTTTTTTTTTTTTTTTTTTTTTTTTTTTTTTTTTTT	1587454	VQSRTrancheINDEL99.50to99.90	0	none	0	0	0	1e-6
chr7-099207613-CTTTTTTTTTTTTTTTTTTTTTTTTTTTTTT-CTTTTTTTTTTTTTTTTTTTTTTTTTTTTTTTTTTTTTTTTTTTTTTTTTTTTTTTTT	chr7	99207613	CTTTTTTTTTTTTTTTTTTTTTTTTTTTTTT	CTTTTTTTTTTTTTTTTTTTTTTTTTTTTTTTTTTTTTTTTTTTTTTTTTTTTTTTTT	1587454	VQSRTrancheINDEL99.50to99.90	0	none	9e-6	0	0	9e-6
chr7-099207613-CTTTTTTTTTTTTTTTTTTTTTTTTTTTTTT-GTTTTTTTTTTTTTTTTTTTTTTTTTTTTTT	chr7	99207613	CTTTTTTTTTTTTTTTTTTTTTTTTTTTTTT	GTTTTTTTTTTTTTTTTTTTTTTTTTTTTTT	1587454	VQSRTrancheINDEL99.50to99.90	0	none	0	0	0	1e-6
chr7-099207613-CTTTTTTTTTTTTTTTTTTTTTTTTTTTTTT-TTTTTTTTTTTTTTTTTTTTTTTTTTTTTTT	chr7	99207613	CTTTTTTTTTTTTTTTTTTTTTTTTTTTTTT	TTTTTTTTTTTTTTTTTTTTTTTTTTTTTTT	1587454	VQSRTrancheINDEL99.50to99.90	0	none	0.00193399999999999	0	0	0.00193399999999999
chr7-099207614-T-*	chr7	99207614	T	*	710	VQSRTrancheSNP99.80to99.90	0	none	0.20467800000000003	0	0	0.20467800000000003
chr7-099207614-T-C	chr7	99207614	T	C	710	VQSRTrancheSNP99.80to99.90	0	none	3.3700000000000044e-4	0	0	3.3700000000000044e-4
chr7-099207615-T-*	chr7	99207615	T	*	526	VQSRTrancheSNP99.70to99.80	0	none	0.204394	0	0	0.204394
chr7-099207615-T-A	chr7	99207615	T	A	526	VQSRTrancheSNP99.70to99.80	0	none	0	0	0	1e-6
chr7-099207615-T-G	chr7	99207615	T	G	526	VQSRTrancheSNP99.70to99.80	0	none	1.47e-4	0	0	1.47e-4
chr7-099207616-T-*	chr7	99207616	T	*	50	VQSRTrancheSNP99.80to99.90	0	none	0.203196	0	0	0.203196
chr7-099207616-T-C	chr7	99207616	T	C	50	VQSRTrancheSNP99.80to99.90	0	none	0	0	0	1e-6
chr7-099207616-T-G	chr7	99207616	T	G	50	VQSRTrancheSNP99.80to99.90	0	none	1.87e-4	0	0	1.87e-4
chr7-099207617-T-*	chr7	99207617	T	*	61	VQSRTrancheSNP99.80to99.90	0	none	0.198408	0	2	0.198408
chr7-099207617-T-C	chr7	99207617	T	C	61	VQSRTrancheSNP99.80to99.90	0	none	9e-6	0	2	9e-6
chr7-099207617-T-G	chr7	99207617	T	G	61	VQSRTrancheSNP99.80to99.90	0	none	1.47e-4	0	2	1.47e-4
chr7-099207618-T-*	chr7	99207618	T	*	745	VQSRTrancheSNP99.80to99.90	0	none	0.187932	0	2	0.187932
chr7-099207618-T-C	chr7	99207618	T	C	745	VQSRTrancheSNP99.80to99.90	3.615e-5	nfe	2.08e-4	0	2	2.08e-4
chr7-099207618-T-G	chr7	99207618	T	G	745	VQSRTrancheSNP99.80to99.90	0	none	0	0	2	1e-6
chr7-099207619-T-*	chr7	99207619	T	*	39	VQSRTrancheSNP99.80to99.90	0	none	0.16757000000000002	0	12	0.16757000000000002
chr7-099207619-T-C	chr7	99207619	T	C	39	VQSRTrancheSNP99.80to99.90	0	none	1.47e-4	0	12	1.47e-4
chr7-099207622-T-*	chr7	99207622	T	*	51	VQSRTrancheSNP99.80to99.90	0	none	0.109663	0	44	0.109663
chr7-099207622-T-C	chr7	99207622	T	C	51	VQSRTrancheSNP99.80to99.90	0	none	8.9e-5	0	44	8.9e-5
chr7-099207627-T-*	chr7	99207627	T	*	159	VQSRTrancheSNP99.80to99.90	0	none	0.088483	0	70	0.088483
chr7-099207627-T-C	chr7	99207627	T	C	159	VQSRTrancheSNP99.80to99.90	0	none	7.099999999999998e-5	0	70	7.099999999999998e-5
chr7-099207634-T-*	chr7	99207634	T	*	84	VQSRTrancheSNP99.80to99.90	0	none	0.08050300000000002	0	72	0.08050300000000002
chr7-099207634-T-C	chr7	99207634	T	C	84	VQSRTrancheSNP99.80to99.90	0	none	7.099999999999998e-5	0	72	7.099999999999998e-5
chr7-099253302-A-G	chr7	99253302	A	G	60	PASS	0	none	9e-6	0	0	9e-6
chr7-099253304-T-A	chr7	99253304	T	A	60	PASS	0	none	9e-6	0	0	9e-6
chr7-099253316-C-T	chr7	99253316	C	T	100	VQSRTrancheSNP99.70to99.80	0	none	2.2000000000000003e-5	0	0	2.2000000000000003e-5
chr7-099260156-C-T	chr7	99260156	C	T	217440	PASS	0.020717	nfe	0.01178399999999999	1	134	0.020717
chr7-099260363-A-G	chr7	99260363	A	G	12048771	PASS	0.85965	nfe	0.7444120000000003	112	134	0.85965
chr7-099260372-A-G	chr7	99260372	A	G	1116023	PASS	0.30878	afr	0.094773	6	134	0.30878
chr7-099260390-T-A	chr7	99260390	T	A	268742	PASS	0	none	0	0	134	1e-6
chr7-099260390-T-C	chr7	99260390	T	C	268742	PASS	0.044737	mid	0.02123600000000002	3	134	0.044737
chr7-099260390-T-G	chr7	99260390	T	G	268742	PASS	0	none	0	0	134	1e-6
chr7-099260544-T-C	chr7	99260544	T	C	3859641	PASS	0.85712	nfe	0.653587	75	88	0.85712
chr7-099292614-A-*	chr7	99292614	A	*	851315	PASS	0	none	0	0	0	1e-6
chr7-099292614-A-G	chr7	99292614	A	G	851315	PASS	0.16826	afr	0.05425300000000002	0	0	0.16826
chr7-099333482-A-G	chr7	99333482	A	G	1856004	PASS	0.33261	eas	0.09753200000000002	10	132	0.33261
chr7-099338164-T-G	chr7	99338164	T	G	41873	PASS	0.0042343	nfe	0.002415	1	134	0.0042343
chr7-099338378-ATTTTTTTTT-*	chr7	99338378	ATTTTTTTTT	*	872014	ExcessHet	0	none	9e-6	0	18	9e-6
chr7-099338378-ATTTTTTTTT-A	chr7	99338378	ATTTTTTTTT	A	872014	ExcessHet	1.4344e-4	sas	9e-6	0	18	1.4344e-4
chr7-099338378-ATTTTTTTTT-AT	chr7	99338378	ATTTTTTTTT	AT	872014	ExcessHet	0	none	2.2000000000000003e-5	0	18	2.2000000000000003e-5
chr7-099338378-ATTTTTTTTT-ATT	chr7	99338378	ATTTTTTTTT	ATT	872014	ExcessHet	0	none	1.87e-4	0	18	1.87e-4
chr7-099338378-ATTTTTTTTT-ATTCTTTTTTTTTTTTTTT	chr7	99338378	ATTTTTTTTT	ATTCTTTTTTTTTTTTTTT	872014	ExcessHet	0	none	0	0	18	1e-6
chr7-099338378-ATTTTTTTTT-ATTT	chr7	99338378	ATTTTTTTTT	ATTT	872014	ExcessHet	0	none	7.950000000000004e-4	0	18	7.950000000000004e-4
chr7-099338378-ATTTTTTTTT-ATTTT	chr7	99338378	ATTTTTTTTT	ATTTT	872014	ExcessHet	0	none	0.003109	0	18	0.003109
chr7-099338378-ATTTTTTTTT-ATTTTT	chr7	99338378	ATTTTTTTTT	ATTTTT	872014	ExcessHet	0	none	0.01023499999999999	0	18	0.01023499999999999
chr7-099338378-ATTTTTTTTT-ATTTTTT	chr7	99338378	ATTTTTTTTT	ATTTTTT	872014	ExcessHet	0	none	0.022303	0	18	0.022303
chr7-099338378-ATTTTTTTTT-ATTTTTTT	chr7	99338378	ATTTTTTTTT	ATTTTTTT	872014	ExcessHet	0	none	0.05918300000000002	4	18	0.05918300000000002
chr7-099338378-ATTTTTTTTT-ATTTTTTTT	chr7	99338378	ATTTTTTTTT	ATTTTTTTT	872014	ExcessHet	0	none	0.148583	2	18	0.148583
chr7-099338378-ATTTTTTTTT-ATTTTTTTTTT	chr7	99338378	ATTTTTTTTT	ATTTTTTTTTT	872014	ExcessHet	0	none	0.15905	0	18	0.15905
chr7-099338378-ATTTTTTTTT-ATTTTTTTTTTT	chr7	99338378	ATTTTTTTTT	ATTTTTTTTTTT	872014	ExcessHet	0	none	0.04749	2	18	0.04749
chr7-099338378-ATTTTTTTTT-ATTTTTTTTTTTT	chr7	99338378	ATTTTTTTTT	ATTTTTTTTTTTT	872014	ExcessHet	0	none	0.00805399999999999	0	18	0.00805399999999999
chr7-099338378-ATTTTTTTTT-ATTTTTTTTTTTTT	chr7	99338378	ATTTTTTTTT	ATTTTTTTTTTTTT	872014	ExcessHet	0	none	0.00146799999999999	0	18	0.00146799999999999
chr7-099338378-ATTTTTTTTT-ATTTTTTTTTTTTTT	chr7	99338378	ATTTTTTTTT	ATTTTTTTTTTTTTT	872014	ExcessHet	0	none	9.610000000000004e-4	0	18	9.610000000000004e-4
chr7-099338378-ATTTTTTTTT-ATTTTTTTTTTTTTTT	chr7	99338378	ATTTTTTTTT	ATTTTTTTTTTTTTTT	872014	ExcessHet	0	none	0.00163899999999999	0	18	0.00163899999999999
chr7-099338378-ATTTTTTTTT-ATTTTTTTTTTTTTTTT	chr7	99338378	ATTTTTTTTT	ATTTTTTTTTTTTTTTT	872014	ExcessHet	0	none	0.003868	0	18	0.003868
chr7-099338378-ATTTTTTTTT-ATTTTTTTTTTTTTTTTT	chr7	99338378	ATTTTTTTTT	ATTTTTTTTTTTTTTTTT	872014	ExcessHet	0	none	0.005527	0	18	0.005527
chr7-099338378-ATTTTTTTTT-ATTTTTTTTTTTTTTTTTT	chr7	99338378	ATTTTTTTTT	ATTTTTTTTTTTTTTTTTT	872014	ExcessHet	0	none	0.003944	0	18	0.003944
chr7-099338378-ATTTTTTTTT-ATTTTTTTTTTTTTTTTTTT	chr7	99338378	ATTTTTTTTT	ATTTTTTTTTTTTTTTTTTT	872014	ExcessHet	0	none	0.002059	0	18	0.002059
chr7-099338378-ATTTTTTTTT-ATTTTTTTTTTTTTTTTTTTT	chr7	99338378	ATTTTTTTTT	ATTTTTTTTTTTTTTTTTTTT	872014	ExcessHet	0	none	8.900000000000005e-4	0	18	8.900000000000005e-4
chr7-099338378-ATTTTTTTTT-ATTTTTTTTTTTTTTTTTTTTT	chr7	99338378	ATTTTTTTTT	ATTTTTTTTTTTTTTTTTTTTT	872014	ExcessHet	0	none	3.150000000000005e-4	0	18	3.150000000000005e-4
chr7-099338378-ATTTTTTTTT-ATTTTTTTTTTTTTTTTTTTTTT	chr7	99338378	ATTTTTTTTT	ATTTTTTTTTTTTTTTTTTTTTT	872014	ExcessHet	0	none	0	0	18	1e-6
chr7-099338378-ATTTTTTTTT-ATTTTTTTTTTTTTTTTTTTTTTT	chr7	99338378	ATTTTTTTTT	ATTTTTTTTTTTTTTTTTTTTTTT	872014	ExcessHet	0	none	9e-6	0	18	9e-6
chr7-099338378-ATTTTTTTTT-ATTTTTTTTTTTTTTTTTTTTTTTT	chr7	99338378	ATTTTTTTTT	ATTTTTTTTTTTTTTTTTTTTTTTT	872014	ExcessHet	0	none	0	0	18	1e-6
chr7-099338378-ATTTTTTTTT-TTTTTTTTTT	chr7	99338378	ATTTTTTTTT	TTTTTTTTTT	872014	ExcessHet	0	none	8.9e-5	0	18	8.9e-5
chr7-099338381-T-*	chr7	99338381	T	*	123	VQSRTrancheSNP99.80to99.90	0	none	0.03875200000000001	1	76	0.03875200000000001
chr7-099338381-T-C	chr7	99338381	T	C	123	VQSRTrancheSNP99.80to99.90	0	none	2.2000000000000003e-5	0	76	2.2000000000000003e-5
chr7-099338383-T-*	chr7	99338383	T	*	54.97	PASS	0	none	0.004975	0	98	0.004975
chr7-099338383-T-TC	chr7	99338383	T	TC	54.97	PASS	3.297e-5	nfe	2.2000000000000003e-5	0	98	3.297e-5
chr7-099338413-T-C	chr7	99338413	T	C	2198	PASS	1.7801e-4	nfe	2.2000000000000003e-5	0	86	1.7801e-4
chr7-099338413-T-G	chr7	99338413	T	G	2198	PASS	0.004319	nfe	0.004334	0	86	0.004334
chr7-099344286-C-T	chr7	99344286	C	T	1946084	PASS	0.19049	afr	0.060494	3	134	0.19049
chr7-099348731-AT-A	chr7	99348731	AT	A	5950.97	PASS	0.0014868	afr	0.003981	1	126	0.003981
chr7-099348731-AT-ATT	chr7	99348731	AT	ATT	5950.97	PASS	0	none	6.100000000000004e-4	0	126	6.100000000000004e-4
chr7-099353787-AT-A	chr7	99353787	AT	A	125367.97	ExcessHet	0.0011518	nfe	0.006599	1	116	0.006599
chr7-099353787-AT-ATT	chr7	99353787	AT	ATT	125367.97	ExcessHet	0	none	0.092795	14	116	0.092795
chr7-099353787-AT-ATTT	chr7	99353787	AT	ATTT	125367.97	ExcessHet	0	none	5.640000000000005e-4	0	116	5.640000000000005e-4
chr7-099354241-G-A	chr7	99354241	G	A	159698	PASS	0.016074	nfe	0.01374999999999999	2	132	0.016074
chr7-099354251-G-C	chr7	99354251	G	C	1377	PASS	1.5018e-4	nfe	7.099999999999998e-5	1	130	1.5018e-4
chr7-099358512-G-T	chr7	99358512	G	T	2865	VQSRTrancheSNP99.90to99.95	0.0039141	nfe	0.00438	0	48	0.00438
chr7-099358527-C-A	chr7	99358527	C	A	1325	PASS	0.0039938	nfe	0.002486	0	78	0.0039938
chr7-099358529-G-T	chr7	99358529	G	T	70	PASS	2.189e-5	nfe	1.0799999999999996e-4	0	86	1.0799999999999996e-4
chr7-099358534-CA-*	chr7	99358534	CA	*	984	PASS	0	none	9e-6	0	88	9e-6
chr7-099358534-CA-AA	chr7	99358534	CA	AA	984	PASS	0	none	9.630000000000004e-4	0	88	9.630000000000004e-4
chr7-099358534-CA-C	chr7	99358534	CA	C	984	PASS	0	none	7.099999999999998e-5	0	88	7.099999999999998e-5
chr7-099358534-CA-CAA	chr7	99358534	CA	CAA	984	PASS	0	none	8.9e-5	0	88	8.9e-5
chr7-099358534-CA-TA	chr7	99358534	CA	TA	984	PASS	0	none	9e-6	0	88	9e-6
chr7-099358536-CTTTTTTTTTTTT-*	chr7	99358536	CTTTTTTTTTTTT	*	1473613	ExcessHet	0	none	4.260000000000005e-4	0	30	4.260000000000005e-4
chr7-099358536-CTTTTTTTTTTTT-ATTTTTTTTTTTT	chr7	99358536	CTTTTTTTTTTTT	ATTTTTTTTTTTT	1473613	ExcessHet	0	none	2.93e-4	0	30	2.93e-4
chr7-099358536-CTTTTTTTTTTTT-C	chr7	99358536	CTTTTTTTTTTTT	C	1473613	ExcessHet	1.139e-5	sas	9e-6	0	30	1.139e-5
chr7-099358536-CTTTTTTTTTTTT-CT	chr7	99358536	CTTTTTTTTTTTT	CT	1473613	ExcessHet	0	none	3.6999999999999985e-5	0	30	3.6999999999999985e-5
chr7-099358536-CTTTTTTTTTTTT-CTTT	chr7	99358536	CTTTTTTTTTTTT	CTTT	1473613	ExcessHet	0	none	0	0	30	1e-6
chr7-099358536-CTTTTTTTTTTTT-CTTTT	chr7	99358536	CTTTTTTTTTTTT	CTTTT	1473613	ExcessHet	0	none	1.27e-4	0	30	1.27e-4
chr7-099358536-CTTTTTTTTTTTT-CTTTTT	chr7	99358536	CTTTTTTTTTTTT	CTTTTT	1473613	ExcessHet	0	none	6.999999999999998e-5	1	30	6.999999999999998e-5
chr7-099358536-CTTTTTTTTTTTT-CTTTTTT	chr7	99358536	CTTTTTTTTTTTT	CTTTTTT	1473613	ExcessHet	0	none	8.430000000000002e-4	0	30	8.430000000000002e-4
chr7-099358536-CTTTTTTTTTTTT-CTTTTTTT	chr7	99358536	CTTTTTTTTTTTT	CTTTTTTT	1473613	ExcessHet	0	none	0.004531	0	30	0.004531
chr7-099358536-CTTTTTTTTTTTT-CTTTTTTTT	chr7	99358536	CTTTTTTTTTTTT	CTTTTTTTT	1473613	ExcessHet	0	none	0.01696500000000001	0	30	0.01696500000000001
chr7-099358536-CTTTTTTTTTTTT-CTTTTTTTTT	chr7	99358536	CTTTTTTTTTTTT	CTTTTTTTTT	1473613	ExcessHet	0	none	0.05024800000000002	2	30	0.05024800000000002
chr7-099358536-CTTTTTTTTTTTT-CTTTTTTTTTT	chr7	99358536	CTTTTTTTTTTTT	CTTTTTTTTTT	1473613	ExcessHet	0	none	0.136582	4	30	0.136582
chr7-099358536-CTTTTTTTTTTTT-CTTTTTTTTTTT	chr7	99358536	CTTTTTTTTTTTT	CTTTTTTTTTTT	1473613	ExcessHet	0	none	0.16484800000000002	3	30	0.16484800000000002
chr7-099358536-CTTTTTTTTTTTT-CTTTTTTTTTTTTT	chr7	99358536	CTTTTTTTTTTTT	CTTTTTTTTTTTTT	1473613	ExcessHet	0	none	0.11767600000000002	4	30	0.11767600000000002
chr7-099358536-CTTTTTTTTTTTT-CTTTTTTTTTTTTTT	chr7	99358536	CTTTTTTTTTTTT	CTTTTTTTTTTTTTT	1473613	ExcessHet	0	none	0.02939400000000001	3	30	0.02939400000000001
chr7-099358536-CTTTTTTTTTTTT-CTTTTTTTTTTTTTTT	chr7	99358536	CTTTTTTTTTTTT	CTTTTTTTTTTTTTTT	1473613	ExcessHet	0	none	0.005657	0	30	0.005657
chr7-099358536-CTTTTTTTTTTTT-CTTTTTTTTTTTTTTTT	chr7	99358536	CTTTTTTTTTTTT	CTTTTTTTTTTTTTTTT	1473613	ExcessHet	0	none	8.190000000000003e-4	0	30	8.190000000000003e-4
chr7-099358536-CTTTTTTTTTTTT-CTTTTTTTTTTTTTTTTT	chr7	99358536	CTTTTTTTTTTTT	CTTTTTTTTTTTTTTTTT	1473613	ExcessHet	0	none	1.6699999999999994e-4	0	30	1.6699999999999994e-4
chr7-099358536-CTTTTTTTTTTTT-CTTTTTTTTTTTTTTTTTT	chr7	99358536	CTTTTTTTTTTTT	CTTTTTTTTTTTTTTTTTT	1473613	ExcessHet	0	none	5.2999999999999994e-5	0	30	5.2999999999999994e-5
chr7-099358536-CTTTTTTTTTTTT-CTTTTTTTTTTTTTTTTTTT	chr7	99358536	CTTTTTTTTTTTT	CTTTTTTTTTTTTTTTTTTT	1473613	ExcessHet	0	none	0	0	30	1e-6
chr7-099358536-CTTTTTTTTTTTT-CTTTTTTTTTTTTTTTTTTTT	chr7	99358536	CTTTTTTTTTTTT	CTTTTTTTTTTTTTTTTTTTT	1473613	ExcessHet	0	none	0	0	30	1e-6
chr7-099358536-CTTTTTTTTTTTT-CTTTTTTTTTTTTTTTTTTTTT	chr7	99358536	CTTTTTTTTTTTT	CTTTTTTTTTTTTTTTTTTTTT	1473613	ExcessHet	0	none	9e-6	0	30	9e-6
chr7-099358536-CTTTTTTTTTTTT-TTTTTTTTTTTTT	chr7	99358536	CTTTTTTTTTTTT	TTTTTTTTTTTTT	1473613	ExcessHet	0	none	0.006223	0	30	0.006223
chr7-099358537-T-*	chr7	99358537	T	*	833	PASS	0	none	0.3473699999999996	7	16	0.3473699999999996
chr7-099358537-T-A	chr7	99358537	T	A	833	PASS	0.0014453	nfe	4.260000000000005e-4	0	16	0.0014453
chr7-099358537-T-C	chr7	99358537	T	C	833	PASS	0	none	9e-6	0	16	9e-6
chr7-099358538-T-*	chr7	99358538	T	*	54	PASS	0	none	0.214987	5	32	0.214987
chr7-099358538-T-A	chr7	99358538	T	A	54	PASS	1.3845e-4	nfe	4.260000000000005e-4	0	32	4.260000000000005e-4
chr7-099358539-T-*	chr7	99358539	T	*	57	PASS	0	none	0.08765500000000001	1	60	0.08765500000000001
chr7-099358539-T-A	chr7	99358539	T	A	57	PASS	1.36e-6	nfe	4.270000000000005e-4	0	60	4.270000000000005e-4
chr7-099359435-CAAAAAAA-*	chr7	99359435	CAAAAAAA	*	8908529.97	PASS	0	none	0	0	120	1e-6
chr7-099359435-CAAAAAAA-C	chr7	99359435	CAAAAAAA	C	8908529.97	PASS	1.038e-5	nfe	0	0	120	1.038e-5
chr7-099359435-CAAAAAAA-CA	chr7	99359435	CAAAAAAA	CA	8908529.97	PASS	0	none	4.720000000000004e-4	0	120	4.720000000000004e-4
chr7-099359435-CAAAAAAA-CAA	chr7	99359435	CAAAAAAA	CAA	8908529.97	PASS	0	none	0.005517	2	120	0.005517
chr7-099359435-CAAAAAAA-CAAA	chr7	99359435	CAAAAAAA	CAAA	8908529.97	PASS	0	none	0.02239100000000002	4	120	0.02239100000000002
chr7-099359435-CAAAAAAA-CAAAA	chr7	99359435	CAAAAAAA	CAAAA	8908529.97	PASS	0	none	0.07923700000000002	15	120	0.07923700000000002
chr7-099359435-CAAAAAAA-CAAAAA	chr7	99359435	CAAAAAAA	CAAAAA	8908529.97	PASS	0	none	0.2932429999999996	25	120	0.2932429999999996
chr7-099359435-CAAAAAAA-CAAAAAA	chr7	99359435	CAAAAAAA	CAAAAAA	8908529.97	PASS	0	none	0.444714	58	120	0.444714
chr7-099359435-CAAAAAAA-CAAAAAAAA	chr7	99359435	CAAAAAAA	CAAAAAAAA	8908529.97	PASS	0	none	0.003828	0	120	0.003828
chr7-099359435-CAAAAAAA-CAAAAAAAAA	chr7	99359435	CAAAAAAA	CAAAAAAAAA	8908529.97	PASS	0	none	2.09e-4	0	120	2.09e-4
chr7-099359435-CAAAAAAA-CAAAAAAAAAA	chr7	99359435	CAAAAAAA	CAAAAAAAAAA	8908529.97	PASS	0	none	0	0	120	1e-6
chr7-099359435-CAAAAAAA-CAAAAAAAAAAA	chr7	99359435	CAAAAAAA	CAAAAAAAAAAA	8908529.97	PASS	0	none	0	0	120	1e-6
chr7-099359440-A-*	chr7	99359440	A	*	176	PASS	0	none	0.00810199999999999	1	118	0.00810199999999999
chr7-099359440-A-C	chr7	99359440	A	C	176	PASS	3.7842e-4	eas	0	0	118	3.7842e-4
chr7-099359935-C-T	chr7	99359935	C	T	1312	PASS	6.824e-5	nfe	9e-6	1	132	6.824e-5
chr7-099360177-T-C	chr7	99360177	T	C	1079	PASS	0	none	1.27e-4	0	0	1.27e-4
chr7-099360257-C-T	chr7	99360257	C	T	82750	PASS	0.1245	afr	0.02532600000000001	0	0	0.1245
chr7-099360326-ATTTTTT-A	chr7	99360326	ATTTTTT	A	40134	PASS	0	none	0	0	0	1e-6
chr7-099360326-ATTTTTT-AGTTTTTTT	chr7	99360326	ATTTTTT	AGTTTTTTT	40134	PASS	0	none	0	0	0	1e-6
chr7-099360326-ATTTTTT-AT	chr7	99360326	ATTTTTT	AT	40134	PASS	0	none	0	0	0	1e-6
chr7-099360326-ATTTTTT-ATT	chr7	99360326	ATTTTTT	ATT	40134	PASS	0	none	9e-6	0	0	9e-6
chr7-099360326-ATTTTTT-ATTT	chr7	99360326	ATTTTTT	ATTT	40134	PASS	0	none	3.3700000000000044e-4	0	0	3.3700000000000044e-4
chr7-099360326-ATTTTTT-ATTTT	chr7	99360326	ATTTTTT	ATTTT	40134	PASS	0	none	0.00154099999999999	0	0	0.00154099999999999
chr7-099360326-ATTTTTT-ATTTTT	chr7	99360326	ATTTTTT	ATTTTT	40134	PASS	0	none	0.00864599999999999	0	0	0.00864599999999999
chr7-099360326-ATTTTTT-ATTTTTTT	chr7	99360326	ATTTTTT	ATTTTTTT	40134	PASS	0	none	0.017423	0	0	0.017423
chr7-099360326-ATTTTTT-ATTTTTTTT	chr7	99360326	ATTTTTT	ATTTTTTTT	40134	PASS	0	none	0.00171199999999999	0	0	0.00171199999999999
chr7-099360326-ATTTTTT-ATTTTTTTTT	chr7	99360326	ATTTTTT	ATTTTTTTTT	40134	PASS	0	none	1.0699999999999996e-4	0	0	1.0699999999999996e-4
chr7-099360326-ATTTTTT-ATTTTTTTTTT	chr7	99360326	ATTTTTT	ATTTTTTTTTT	40134	PASS	0	none	2.2000000000000003e-5	0	0	2.2000000000000003e-5
chr7-099360326-ATTTTTT-TTTTTTT	chr7	99360326	ATTTTTT	TTTTTTT	40134	PASS	0	none	1.0699999999999996e-4	0	0	1.0699999999999996e-4
chr7-099363364-GA-G	chr7	99363364	GA	G	176945	PASS	0.015175	amr	0.01391999999999999	2	96	0.015175
chr7-099363364-GA-TA	chr7	99363364	GA	TA	176945	PASS	0	none	0	0	96	1e-6
chr7-099363445-A-AT	chr7	99363445	A	AT	525694.97	PASS	0.062415	amr	0.03217700000000002	3	122	0.062415
chr7-099363662-G-T	chr7	99363662	G	T	2323	VQSRTrancheSNP99.90to99.95	0.0028543	amr	0.002238	0	104	0.0028543
chr7-099363674-AC-*	chr7	99363674	AC	*	84	VQSRTrancheINDEL95.00to96.00	0	none	0	0	128	1e-6
chr7-099363674-AC-A	chr7	99363674	AC	A	84	VQSRTrancheINDEL95.00to96.00	3.37e-6	nfe	0	1	128	3.37e-6
chr7-099363674-AC-CC	chr7	99363674	AC	CC	84	VQSRTrancheINDEL95.00to96.00	0	none	0	0	128	1e-6
chr7-099363674-AC-TC	chr7	99363674	AC	TC	84	VQSRTrancheINDEL95.00to96.00	0	none	9e-6	0	128	9e-6
chr7-099363675-CTTTT-*	chr7	99363675	CTTTT	*	2206119	ExcessHet	0	none	9e-6	0	112	9e-6
chr7-099363675-CTTTT-ATTTT	chr7	99363675	CTTTT	ATTTT	2206119	ExcessHet	0	none	2.2000000000000003e-5	0	112	2.2000000000000003e-5
chr7-099363675-CTTTT-C	chr7	99363675	CTTTT	C	2206119	ExcessHet	9.481e-5	afr	1.47e-4	0	112	1.47e-4
chr7-099363675-CTTTT-CT	chr7	99363675	CTTTT	CT	2206119	ExcessHet	0	none	0.002538	1	112	0.002538
chr7-099363675-CTTTT-CTT	chr7	99363675	CTTTT	CTT	2206119	ExcessHet	0	none	0.04313200000000001	8	112	0.04313200000000001
chr7-099363675-CTTTT-CTTT	chr7	99363675	CTTTT	CTTT	2206119	ExcessHet	0	none	0.37774299999999966	36	112	0.37774299999999966
chr7-099363675-CTTTT-CTTTTT	chr7	99363675	CTTTT	CTTTTT	2206119	ExcessHet	0	none	0.04203900000000001	5	112	0.04203900000000001
chr7-099363675-CTTTT-CTTTTTT	chr7	99363675	CTTTT	CTTTTTT	2206119	ExcessHet	0	none	0.00132499999999999	0	112	0.00132499999999999
chr7-099363675-CTTTT-CTTTTTTT	chr7	99363675	CTTTT	CTTTTTTT	2206119	ExcessHet	0	none	3.6999999999999985e-5	0	112	3.6999999999999985e-5
chr7-099363675-CTTTT-TTTTT	chr7	99363675	CTTTT	TTTTT	2206119	ExcessHet	0	none	9e-6	0	112	9e-6
chr7-099363677-T-*	chr7	99363677	T	*	282	PASS	0	none	0.04849500000000002	9	74	0.04849500000000002
chr7-099363677-T-G	chr7	99363677	T	G	282	PASS	0	none	0	0	74	1e-6
chr7-099363677-T-TG	chr7	99363677	T	TG	282	PASS	2.4406e-4	nfe	1.0799999999999996e-4	0	74	2.4406e-4
chr7-099363678-T-*	chr7	99363678	T	*	11820	PASS	0	none	0.003093	1	120	0.003093
chr7-099363678-T-G	chr7	99363678	T	G	11820	PASS	0.0032382	nfe	0.00142299999999999	0	120	0.0032382
chr7-099366106-ATTTTTTTGTTTG-A	chr7	99366106	ATTTTTTTGTTTG	A	23210.97	PASS	0.0029144	nfe	0.00149699999999999	1	130	0.0029144
chr7-099366106-ATTTTTTTGTTTG-ATTTGTTTG	chr7	99366106	ATTTTTTTGTTTG	ATTTGTTTG	23210.97	PASS	0	none	0	0	130	1e-6
chr7-099366106-ATTTTTTTGTTTG-ATTTTTTGTTTG	chr7	99366106	ATTTTTTTGTTTG	ATTTTTTGTTTG	23210.97	PASS	0	none	0	0	130	1e-6
chr7-099366110-TTTTG-*	chr7	99366110	TTTTG	*	305	VQSRTrancheINDEL99.00to99.50	0	none	0.00152099999999999	1	128	0.00152099999999999
chr7-099366110-TTTTG-GTTTG	chr7	99366110	TTTTG	GTTTG	305	VQSRTrancheINDEL99.00to99.50	0	none	0	0	128	1e-6
chr7-099366110-TTTTG-T	chr7	99366110	TTTTG	T	305	VQSRTrancheINDEL99.00to99.50	3.49e-6	nfe	0	0	128	3.49e-6
chr7-099366117-TG-*	chr7	99366117	TG	*	1711.97	PASS	0	none	0.00149699999999999	1	128	0.00149699999999999
chr7-099366117-TG-T	chr7	99366117	TG	T	1711.97	PASS	0.0029942	sas	7.099999999999998e-5	0	128	0.0029942
chr7-099366118-G-*	chr7	99366118	G	*	2622.97	PASS	0	none	0.00164399999999999	1	128	0.00164399999999999
chr7-099366118-G-GT	chr7	99366118	G	GT	2622.97	PASS	1.808e-5	sas	1.88e-4	0	128	1.88e-4
chr7-099385712-G-A	chr7	99385712	G	A	1775	PASS	1.94e-6	nfe	9e-6	1	134	9e-6
chr7-099386250-CAAAA-*	chr7	99386250	CAAAA	*	767876	ExcessHet	0	none	0	0	0	1e-6
chr7-099386250-CAAAA-AAAAA	chr7	99386250	CAAAA	AAAAA	767876	ExcessHet	0	none	1.6699999999999994e-4	0	0	1.6699999999999994e-4
chr7-099386250-CAAAA-C	chr7	99386250	CAAAA	C	767876	ExcessHet	0	none	2.2000000000000003e-5	0	0	2.2000000000000003e-5
chr7-099386250-CAAAA-CA	chr7	99386250	CAAAA	CA	767876	ExcessHet	0	none	0.00151599999999999	0	0	0.00151599999999999
chr7-099386250-CAAAA-CAA	chr7	99386250	CAAAA	CAA	767876	ExcessHet	0	none	0.022134	0	0	0.022134
chr7-099386250-CAAAA-CAAA	chr7	99386250	CAAAA	CAAA	767876	ExcessHet	0	none	0.198569	0	0	0.198569
chr7-099386250-CAAAA-CAAAAA	chr7	99386250	CAAAA	CAAAAA	767876	ExcessHet	0	none	0.053587	0	0	0.053587
chr7-099386250-CAAAA-CAAAAAA	chr7	99386250	CAAAA	CAAAAAA	767876	ExcessHet	0	none	0.00129699999999999	0	0	0.00129699999999999
chr7-099386250-CAAAA-CAAAAAAA	chr7	99386250	CAAAA	CAAAAAAA	767876	ExcessHet	0	none	2.2000000000000003e-5	0	0	2.2000000000000003e-5
chr7-099386590-G-A	chr7	99386590	G	A	1065341	PASS	0.08758	afr	0.03966600000000001	3	134	0.08758
chr7-099386731-G-C	chr7	99386731	G	C	1291013	PASS	0.16146	afr	0.043398	3	134	0.16146
chr7-099386776-C-T	chr7	99386776	C	T	3223892	PASS	0.61922	afr	0.12607500000000002	7	134	0.61922
chr7-099387899-CAAAA-AAAAA	chr7	99387899	CAAAA	AAAAA	1047618	ExcessHet	0	none	0	0	118	1e-6
chr7-099387899-CAAAA-C	chr7	99387899	CAAAA	C	1047618	ExcessHet	8.02e-6	sas	9e-6	0	118	9e-6
chr7-099387899-CAAAA-CA	chr7	99387899	CAAAA	CA	1047618	ExcessHet	0	none	0.00164399999999999	1	118	0.00164399999999999
chr7-099387899-CAAAA-CAA	chr7	99387899	CAAAA	CAA	1047618	ExcessHet	0	none	0.03132300000000001	1	118	0.03132300000000001
chr7-099387899-CAAAA-CAAA	chr7	99387899	CAAAA	CAAA	1047618	ExcessHet	0	none	0.21114600000000003	27	118	0.21114600000000003
chr7-099387899-CAAAA-CAAAAA	chr7	99387899	CAAAA	CAAAAA	1047618	ExcessHet	0	none	0.15493400000000002	23	118	0.15493400000000002
chr7-099387899-CAAAA-CAAAAAA	chr7	99387899	CAAAA	CAAAAAA	1047618	ExcessHet	0	none	0.00836199999999999	4	118	0.00836199999999999
chr7-099387899-CAAAA-CAAAAAAA	chr7	99387899	CAAAA	CAAAAAAA	1047618	ExcessHet	0	none	2.7300000000000035e-4	0	118	2.7300000000000035e-4
chr7-099387899-CAAAA-CAAAAAAAA	chr7	99387899	CAAAA	CAAAAAAAA	1047618	ExcessHet	0	none	0	0	118	1e-6
chr7-099388639-CTTTT-C	chr7	99388639	CTTTT	C	106193	VQSRTrancheINDEL95.00to96.00	0	none	0	0	4	1e-6
chr7-099388639-CTTTT-CT	chr7	99388639	CTTTT	CT	106193	VQSRTrancheINDEL95.00to96.00	0	none	1.47e-4	0	4	1.47e-4
chr7-099388639-CTTTT-CTT	chr7	99388639	CTTTT	CTT	106193	VQSRTrancheINDEL95.00to96.00	0	none	0.00178599999999999	0	4	0.00178599999999999
chr7-099388639-CTTTT-CTTT	chr7	99388639	CTTTT	CTTT	106193	VQSRTrancheINDEL95.00to96.00	0	none	0.03419400000000001	0	4	0.03419400000000001
chr7-099388639-CTTTT-CTTTTT	chr7	99388639	CTTTT	CTTTTT	106193	VQSRTrancheINDEL95.00to96.00	0	none	0.02802500000000001	0	4	0.02802500000000001
chr7-099388639-CTTTT-CTTTTTT	chr7	99388639	CTTTT	CTTTTTT	106193	VQSRTrancheINDEL95.00to96.00	0	none	4.260000000000005e-4	0	4	4.260000000000005e-4
chr7-099388639-CTTTT-CTTTTTTT	chr7	99388639	CTTTT	CTTTTTTT	106193	VQSRTrancheINDEL95.00to96.00	0	none	9e-6	0	4	9e-6
chr7-099388639-CTTTT-TTTTT	chr7	99388639	CTTTT	TTTTT	106193	VQSRTrancheINDEL95.00to96.00	0	none	2.2000000000000003e-5	0	4	2.2000000000000003e-5
chr7-099388640-T-*	chr7	99388640	T	*	94	PASS	0	none	0.036499	0	2	0.036499
chr7-099388640-T-A	chr7	99388640	T	A	94	PASS	0	none	0	0	2	1e-6
chr7-099388640-T-C	chr7	99388640	T	C	94	PASS	0	none	9e-6	0	2	9e-6
chr7-099389087-C-A	chr7	99389087	C	A	35	PASS	0	none	9e-6	0	0	9e-6
chr7-099389087-C-G	chr7	99389087	C	G	35	PASS	0	none	0	0	0	1e-6
chr7-099389232-C-G	chr7	99389232	C	G	10657	PASS	0.0085391	nfe	0.005013	0	0	0.0085391
chr7-099389524-G-A	chr7	99389524	G	A	127915	PASS	0.049058	nfe	0.031754	0	2	0.049058
chr7-099390024-C-T	chr7	99390024	C	T	15370	PASS	0.0013267	nfe	4.270000000000005e-4	1	134	0.0013267
chr7-099390085-C-T	chr7	99390085	C	T	1508	PASS	2.7268e-4	nfe	3.6999999999999985e-5	1	134	2.7268e-4
chr7-099390984-TC-T	chr7	99390984	TC	T	1318.97	VQSRTrancheINDEL95.00to96.00	1.83e-5	nfe	0	1	134	1.83e-5
chr7-099392034-GA-AA	chr7	99392034	GA	AA	737	PASS	0	none	9e-6	0	0	9e-6
chr7-099392034-GA-G	chr7	99392034	GA	G	737	PASS	0	none	3.6999999999999985e-5	0	0	3.6999999999999985e-5
chr7-099392034-GA-GAA	chr7	99392034	GA	GAA	737	PASS	0	none	3.150000000000005e-4	0	0	3.150000000000005e-4
chr7-099392613-T-C	chr7	99392613	T	C	849650	PASS	0.15478	afr	0.041771	3	134	0.15478
chr7-099392885-G-C	chr7	99392885	G	C	1690	PASS	6.835e-5	sas	0	0	134	6.835e-5
chr7-099392885-G-T	chr7	99392885	G	T	1690	PASS	5.54e-6	nfe	0	1	134	5.54e-6
chr7-099392897-G-T	chr7	99392897	G	T	983	PASS	3.24e-6	nfe	0	1	134	3.24e-6
chr7-099394321-C-T	chr7	99394321	C	T	6929611	PASS	0.82339	afr	0.222268	17	134	0.82339
chr7-099394461-C-T	chr7	99394461	C	T	60426	PASS	0.003407	nfe	0.00154599999999999	1	134	0.003407
chr7-099394630-G-A	chr7	99394630	G	A	2944067	PASS	9e-7	nfe	0	0	134	1e-6
chr7-099394630-G-T	chr7	99394630	G	T	2944067	PASS	0.63975	afr	0.12709700000000002	7	134	0.63975
chr7-099394697-TG-*	chr7	99394697	TG	*	6070	VQSRTrancheINDEL99.50to99.90	0	none	2.09e-4	0	132	2.09e-4
chr7-099394697-TG-AG	chr7	99394697	TG	AG	6070	VQSRTrancheINDEL99.50to99.90	0	none	2.9400000000000004e-4	0	132	2.9400000000000004e-4
chr7-099394697-TG-GG	chr7	99394697	TG	GG	6070	VQSRTrancheINDEL99.50to99.90	0	none	2.2000000000000003e-5	0	132	2.2000000000000003e-5
chr7-099394697-TG-T	chr7	99394697	TG	T	6070	VQSRTrancheINDEL99.50to99.90	8.4e-7	nfe	3.6999999999999985e-5	0	132	3.6999999999999985e-5
chr7-099394697-TG-TAAAAAAAAAAG	chr7	99394697	TG	TAAAAAAAAAAG	6070	VQSRTrancheINDEL99.50to99.90	0	none	0	0	132	1e-6
chr7-099394697-TG-TAAAAAAAAG	chr7	99394697	TG	TAAAAAAAAG	6070	VQSRTrancheINDEL99.50to99.90	0	none	0	0	132	1e-6
chr7-099394697-TG-TAAAAAAAG	chr7	99394697	TG	TAAAAAAAG	6070	VQSRTrancheINDEL99.50to99.90	0	none	0	0	132	1e-6
chr7-099394697-TG-TAAAAAAG	chr7	99394697	TG	TAAAAAAG	6070	VQSRTrancheINDEL99.50to99.90	0	none	5.2999999999999994e-5	0	132	5.2999999999999994e-5
chr7-099394697-TG-TAAAAAG	chr7	99394697	TG	TAAAAAG	6070	VQSRTrancheINDEL99.50to99.90	0	none	3.160000000000005e-4	0	132	3.160000000000005e-4
chr7-099394697-TG-TAAAAG	chr7	99394697	TG	TAAAAG	6070	VQSRTrancheINDEL99.50to99.90	0	none	1.88e-4	0	132	1.88e-4
chr7-099394697-TG-TAAAG	chr7	99394697	TG	TAAAG	6070	VQSRTrancheINDEL99.50to99.90	0	none	9e-6	0	132	9e-6
chr7-099394697-TG-TAAG	chr7	99394697	TG	TAAG	6070	VQSRTrancheINDEL99.50to99.90	0	none	1.6699999999999994e-4	0	132	1.6699999999999994e-4
chr7-099394697-TG-TAG	chr7	99394697	TG	TAG	6070	VQSRTrancheINDEL99.50to99.90	0	none	3.820000000000003e-4	0	132	3.820000000000003e-4
chr7-099394697-TG-TCAAAAG	chr7	99394697	TG	TCAAAAG	6070	VQSRTrancheINDEL99.50to99.90	0	none	0	0	132	1e-6
chr7-099394697-TG-TGG	chr7	99394697	TG	TGG	6070	VQSRTrancheINDEL99.50to99.90	0	none	9e-6	0	132	9e-6
chr7-099394697-TG-TTAAAAAAG	chr7	99394697	TG	TTAAAAAAG	6070	VQSRTrancheINDEL99.50to99.90	0	none	9e-6	0	132	9e-6
chr7-099394697-TG-TTAAAAAG	chr7	99394697	TG	TTAAAAAG	6070	VQSRTrancheINDEL99.50to99.90	0	none	9e-6	0	132	9e-6
chr7-099394697-TG-TTAAAAG	chr7	99394697	TG	TTAAAAG	6070	VQSRTrancheINDEL99.50to99.90	0	none	7.099999999999998e-5	0	132	7.099999999999998e-5
chr7-099394697-TG-TTAAAG	chr7	99394697	TG	TTAAAG	6070	VQSRTrancheINDEL99.50to99.90	0	none	3.6999999999999985e-5	0	132	3.6999999999999985e-5
chr7-099394697-TG-TTAAG	chr7	99394697	TG	TTAAG	6070	VQSRTrancheINDEL99.50to99.90	0	none	0	0	132	1e-6
chr7-099394697-TG-TTAG	chr7	99394697	TG	TTAG	6070	VQSRTrancheINDEL99.50to99.90	0	none	5.2999999999999994e-5	0	132	5.2999999999999994e-5
chr7-099394698-GAAA-*	chr7	99394698	GAAA	*	1763018	ExcessHet	0	none	1.47e-4	0	128	1.47e-4
chr7-099394698-GAAA-AAAA	chr7	99394698	GAAA	AAAA	1763018	ExcessHet	0	none	0.004288	0	128	0.004288
chr7-099394698-GAAA-G	chr7	99394698	GAAA	G	1763018	ExcessHet	4.829e-5	sas	6.800000000000003e-4	0	128	6.800000000000003e-4
chr7-099394698-GAAA-GA	chr7	99394698	GAAA	GA	1763018	ExcessHet	0	none	0.01374799999999999	5	128	0.01374799999999999
chr7-099394698-GAAA-GAA	chr7	99394698	GAAA	GAA	1763018	ExcessHet	0	none	0.173825	36	128	0.173825
chr7-099394698-GAAA-GAAAA	chr7	99394698	GAAA	GAAAA	1763018	ExcessHet	0	none	0.13116400000000003	18	128	0.13116400000000003
chr7-099394698-GAAA-GAAAAA	chr7	99394698	GAAA	GAAAAA	1763018	ExcessHet	0	none	0.03053500000000002	0	128	0.03053500000000002
chr7-099394698-GAAA-GAAAAAA	chr7	99394698	GAAA	GAAAAAA	1763018	ExcessHet	0	none	0.01464199999999999	0	128	0.01464199999999999
chr7-099394698-GAAA-GAAAAAAA	chr7	99394698	GAAA	GAAAAAAA	1763018	ExcessHet	0	none	0.01419499999999998	4	128	0.01419499999999998
chr7-099394698-GAAA-GAAAAAAAA	chr7	99394698	GAAA	GAAAAAAAA	1763018	ExcessHet	0	none	0.02366600000000002	1	128	0.02366600000000002
chr7-099394698-GAAA-GAAAAAAAAA	chr7	99394698	GAAA	GAAAAAAAAA	1763018	ExcessHet	0	none	0.002765	1	128	0.002765
chr7-099394698-GAAA-GAAAAAAAAAA	chr7	99394698	GAAA	GAAAAAAAAAA	1763018	ExcessHet	0	none	4.950000000000003e-4	0	128	4.950000000000003e-4
chr7-099394698-GAAA-GAAAAAAAAAAA	chr7	99394698	GAAA	GAAAAAAAAAAA	1763018	ExcessHet	0	none	5.2999999999999994e-5	0	128	5.2999999999999994e-5
chr7-099394698-GAAA-GGAAAA	chr7	99394698	GAAA	GGAAAA	1763018	ExcessHet	0	none	2.2000000000000003e-5	0	128	2.2000000000000003e-5
chr7-099394698-GAAA-TAAA	chr7	99394698	GAAA	TAAA	1763018	ExcessHet	0	none	3.6999999999999985e-5	0	128	3.6999999999999985e-5
chr7-099394699-A-*	chr7	99394699	A	*	765	PASS	0	none	0.189013	41	90	0.189013
chr7-099394699-A-G	chr7	99394699	A	G	765	PASS	7.6266e-4	sas	7.099999999999998e-5	0	90	7.6266e-4
chr7-099394700-A-*	chr7	99394700	A	*	3533	PASS	0	none	0.01465499999999999	5	96	0.01465499999999999
chr7-099394700-A-G	chr7	99394700	A	G	3533	PASS	0.0043573	mid	5.41e-4	1	96	0.0043573
chr7-099394748-C-A	chr7	99394748	C	A	2164	PASS	6.0142e-4	amr	0.003193	0	110	0.003193
chr7-099394777-TG-*	chr7	99394777	TG	*	549	VQSRTrancheINDEL96.00to97.00	0	none	2.2000000000000003e-5	0	94	2.2000000000000003e-5
chr7-099394777-TG-GG	chr7	99394777	TG	GG	549	VQSRTrancheINDEL96.00to97.00	0	none	2.2000000000000003e-5	0	94	2.2000000000000003e-5
chr7-099394777-TG-T	chr7	99394777	TG	T	549	VQSRTrancheINDEL96.00to97.00	1.8883e-4	eas	7.970000000000003e-4	0	94	7.970000000000003e-4
chr7-099394777-TG-TGG	chr7	99394777	TG	TGG	549	VQSRTrancheINDEL96.00to97.00	0	none	0	0	94	1e-6
chr7-099394778-GTA-*	chr7	99394778	GTA	*	11458	VQSRTrancheINDEL99.50to99.90	0	none	7.720000000000004e-4	0	46	7.720000000000004e-4
chr7-099394778-GTA-ATA	chr7	99394778	GTA	ATA	11458	VQSRTrancheINDEL99.50to99.90	0	none	9e-6	0	46	9e-6
chr7-099394778-GTA-CTA	chr7	99394778	GTA	CTA	11458	VQSRTrancheINDEL99.50to99.90	0	none	0	0	46	1e-6
chr7-099394778-GTA-G	chr7	99394778	GTA	G	11458	VQSRTrancheINDEL99.50to99.90	0	none	0	0	46	1e-6
chr7-099394778-GTA-GA	chr7	99394778	GTA	GA	11458	VQSRTrancheINDEL99.50to99.90	0	none	0	0	46	1e-6
chr7-099394778-GTA-GAAATA	chr7	99394778	GTA	GAAATA	11458	VQSRTrancheINDEL99.50to99.90	0	none	0	0	46	1e-6
chr7-099394778-GTA-GAATA	chr7	99394778	GTA	GAATA	11458	VQSRTrancheINDEL99.50to99.90	0	none	2.2000000000000003e-5	0	46	2.2000000000000003e-5
chr7-099394778-GTA-GGATA	chr7	99394778	GTA	GGATA	11458	VQSRTrancheINDEL99.50to99.90	0	none	0	0	46	1e-6
chr7-099394778-GTA-GTTA	chr7	99394778	GTA	GTTA	11458	VQSRTrancheINDEL99.50to99.90	0	none	9e-6	0	46	9e-6
chr7-099394778-GTA-TTA	chr7	99394778	GTA	TTA	11458	VQSRTrancheINDEL99.50to99.90	0	none	0.01191299999999999	2	46	0.01191299999999999
chr7-099394779-TAAAAAAAAAA-*	chr7	99394779	TAAAAAAAAAA	*	511201	PASS	0	none	3.6999999999999985e-5	0	46	3.6999999999999985e-5
chr7-099394779-TAAAAAAAAAA-AAAAAAAAAAA	chr7	99394779	TAAAAAAAAAA	AAAAAAAAAAA	511201	PASS	0	none	0.00159199999999999	0	46	0.00159199999999999
chr7-099394779-TAAAAAAAAAA-GAAAAAAAAAA	chr7	99394779	TAAAAAAAAAA	GAAAAAAAAAA	511201	PASS	0	none	2.2000000000000003e-5	0	46	2.2000000000000003e-5
chr7-099394779-TAAAAAAAAAA-T	chr7	99394779	TAAAAAAAAAA	T	511201	PASS	1.23e-6	nfe	0	0	46	1.23e-6
chr7-099394779-TAAAAAAAAAA-TA	chr7	99394779	TAAAAAAAAAA	TA	511201	PASS	0	none	3.6999999999999985e-5	0	46	3.6999999999999985e-5
chr7-099394779-TAAAAAAAAAA-TAA	chr7	99394779	TAAAAAAAAAA	TAA	511201	PASS	0	none	9e-6	0	46	9e-6
chr7-099394779-TAAAAAAAAAA-TAAA	chr7	99394779	TAAAAAAAAAA	TAAA	511201	PASS	0	none	9e-6	0	46	9e-6
chr7-099394779-TAAAAAAAAAA-TAAAA	chr7	99394779	TAAAAAAAAAA	TAAAA	511201	PASS	0	none	2.5100000000000014e-4	0	46	2.5100000000000014e-4
chr7-099394779-TAAAAAAAAAA-TAAAAA	chr7	99394779	TAAAAAAAAAA	TAAAAA	511201	PASS	0	none	0.00129899999999999	2	46	0.00129899999999999
chr7-099394779-TAAAAAAAAAA-TAAAAAA	chr7	99394779	TAAAAAAAAAA	TAAAAAA	511201	PASS	0	none	0.005609	0	46	0.005609
chr7-099394779-TAAAAAAAAAA-TAAAAAAA	chr7	99394779	TAAAAAAAAAA	TAAAAAAA	511201	PASS	0	none	0.019762	4	46	0.019762
chr7-099394779-TAAAAAAAAAA-TAAAAAAAA	chr7	99394779	TAAAAAAAAAA	TAAAAAAAA	511201	PASS	0	none	0.05312100000000001	6	46	0.05312100000000001
chr7-099394779-TAAAAAAAAAA-TAAAAAAAAA	chr7	99394779	TAAAAAAAAAA	TAAAAAAAAA	511201	PASS	0	none	0.086247	8	46	0.086247
chr7-099394779-TAAAAAAAAAA-TAAAAAAAAAAA	chr7	99394779	TAAAAAAAAAA	TAAAAAAAAAAA	511201	PASS	0	none	0.06715700000000001	5	46	0.06715700000000001
chr7-099394779-TAAAAAAAAAA-TAAAAAAAAAAAA	chr7	99394779	TAAAAAAAAAA	TAAAAAAAAAAAA	511201	PASS	0	none	0.02789800000000001	1	46	0.02789800000000001
chr7-099394779-TAAAAAAAAAA-TAAAAAAAAAAAAA	chr7	99394779	TAAAAAAAAAA	TAAAAAAAAAAAAA	511201	PASS	0	none	0.006226	0	46	0.006226
chr7-099394779-TAAAAAAAAAA-TAAAAAAAAAAAAAA	chr7	99394779	TAAAAAAAAAA	TAAAAAAAAAAAAAA	511201	PASS	0	none	9.859999999999992e-4	0	46	9.859999999999992e-4
chr7-099394779-TAAAAAAAAAA-TAAAAAAAAAAAAAAA	chr7	99394779	TAAAAAAAAAA	TAAAAAAAAAAAAAAA	511201	PASS	0	none	3.6999999999999985e-5	0	46	3.6999999999999985e-5
chr7-099394779-TAAAAAAAAAA-TAAAAAAAAAAAAAAAA	chr7	99394779	TAAAAAAAAAA	TAAAAAAAAAAAAAAAA	511201	PASS	0	none	0	0	46	1e-6
chr7-099394779-TAAAAAAAAAA-TTAAAAAAAAAAA	chr7	99394779	TAAAAAAAAAA	TTAAAAAAAAAAA	511201	PASS	0	none	5.2999999999999994e-5	0	46	5.2999999999999994e-5
chr7-099394779-TAAAAAAAAAA-TTAAAAAAAAAAAA	chr7	99394779	TAAAAAAAAAA	TTAAAAAAAAAAAA	511201	PASS	0	none	5.2999999999999994e-5	0	46	5.2999999999999994e-5
chr7-099394779-TAAAAAAAAAA-TTAAAAAAAAAAAAA	chr7	99394779	TAAAAAAAAAA	TTAAAAAAAAAAAAA	511201	PASS	0	none	5.2999999999999994e-5	0	46	5.2999999999999994e-5
chr7-099394780-A-*	chr7	99394780	A	*	1810	PASS	0	none	0.162395	22	46	0.162395
chr7-099394780-A-T	chr7	99394780	A	T	1810	PASS	0.0050095	eas	0.00127499999999999	0	46	0.0050095
chr7-099394781-A-*	chr7	99394781	A	*	64	PASS	0	none	0.08253300000000001	13	38	0.08253300000000001
chr7-099394781-A-T	chr7	99394781	A	T	64	PASS	4.43e-6	nfe	1.47e-4	0	38	1.47e-4
chr7-099396493-CCTCCCCCAGT-*	chr7	99396493	CCTCCCCCAGT	*	1581	VQSRTrancheINDEL95.00to96.00	0	none	2.720000000000003e-4	0	100	2.720000000000003e-4
chr7-099396493-CCTCCCCCAGT-ACTCCCCCAGT	chr7	99396493	CCTCCCCCAGT	ACTCCCCCAGT	1581	VQSRTrancheINDEL95.00to96.00	0	none	9e-6	0	100	9e-6
chr7-099396493-CCTCCCCCAGT-C	chr7	99396493	CCTCCCCCAGT	C	1581	VQSRTrancheINDEL95.00to96.00	0	none	0	0	100	1e-6
chr7-099396493-CCTCCCCCAGT-CCACTCCCCCAGT	chr7	99396493	CCTCCCCCAGT	CCACTCCCCCAGT	1581	VQSRTrancheINDEL95.00to96.00	0	none	9.869999999999992e-4	0	100	9.869999999999992e-4
chr7-099396493-CCTCCCCCAGT-CCGCTCCCCCAGT	chr7	99396493	CCTCCCCCAGT	CCGCTCCCCCAGT	1581	VQSRTrancheINDEL95.00to96.00	0	none	0	0	100	1e-6
chr7-099396493-CCTCCCCCAGT-TCTCCCCCAGT	chr7	99396493	CCTCCCCCAGT	TCTCCCCCAGT	1581	VQSRTrancheINDEL95.00to96.00	0	none	0	0	100	1e-6
chr7-099396494-CTCCCCCAGT-*	chr7	99396494	CTCCCCCAGT	*	1678.97	VQSRTrancheINDEL99.50to99.90	0	none	2.9400000000000004e-4	0	84	2.9400000000000004e-4
chr7-099396494-CTCCCCCAGT-C	chr7	99396494	CTCCCCCAGT	C	1678.97	VQSRTrancheINDEL99.50to99.90	0	none	3.160000000000005e-4	0	84	3.160000000000005e-4
chr7-099396494-CTCCCCCAGT-CAATCCCCCAGT	chr7	99396494	CTCCCCCAGT	CAATCCCCCAGT	1678.97	VQSRTrancheINDEL99.50to99.90	0	none	7.260000000000005e-4	0	84	7.260000000000005e-4
chr7-099396494-CTCCCCCAGT-CACCCCCCCTTCCCCCAGT	chr7	99396494	CTCCCCCAGT	CACCCCCCCTTCCCCCAGT	1678.97	VQSRTrancheINDEL99.50to99.90	0	none	9e-6	0	84	9e-6
chr7-099396494-CTCCCCCAGT-CAGTCCCCCAGT	chr7	99396494	CTCCCCCAGT	CAGTCCCCCAGT	1678.97	VQSRTrancheINDEL99.50to99.90	0	none	5.2999999999999994e-5	0	84	5.2999999999999994e-5
chr7-099396494-CTCCCCCAGT-CATCCCCCAGT	chr7	99396494	CTCCCCCAGT	CATCCCCCAGT	1678.97	VQSRTrancheINDEL99.50to99.90	0	none	3.8200000000000034e-4	0	84	3.8200000000000034e-4
chr7-099396494-CTCCCCCAGT-CCCCCCAGT	chr7	99396494	CTCCCCCAGT	CCCCCCAGT	1678.97	VQSRTrancheINDEL99.50to99.90	0	none	0	0	84	1e-6
chr7-099396494-CTCCCCCAGT-CGTCCCCCAGT	chr7	99396494	CTCCCCCAGT	CGTCCCCCAGT	1678.97	VQSRTrancheINDEL99.50to99.90	0	none	0	0	84	1e-6
chr7-099396494-CTCCCCCAGT-CT	chr7	99396494	CTCCCCCAGT	CT	1678.97	VQSRTrancheINDEL99.50to99.90	0	none	2.9400000000000004e-4	0	84	2.9400000000000004e-4
chr7-099396495-TCCCCCAGTC-*	chr7	99396495	TCCCCCAGTC	*	31509	VQSRTrancheINDEL99.50to99.90	0	none	0.00105599999999999	0	2	0.00105599999999999
chr7-099396495-TCCCCCAGTC-ACCCCCAGTC	chr7	99396495	TCCCCCAGTC	ACCCCCAGTC	31509	VQSRTrancheINDEL99.50to99.90	0	none	0.03183400000000001	0	2	0.03183400000000001
chr7-099396495-TCCCCCAGTC-CCCCCCAGTC	chr7	99396495	TCCCCCAGTC	CCCCCCAGTC	31509	VQSRTrancheINDEL99.50to99.90	0	none	0.002831	0	2	0.002831
chr7-099396495-TCCCCCAGTC-GCCCCCAGTC	chr7	99396495	TCCCCCAGTC	GCCCCCAGTC	31509	VQSRTrancheINDEL99.50to99.90	0	none	5.39e-4	0	2	5.39e-4
chr7-099396495-TCCCCCAGTC-T	chr7	99396495	TCCCCCAGTC	T	31509	VQSRTrancheINDEL99.50to99.90	0	none	3.6999999999999985e-5	0	2	3.6999999999999985e-5
chr7-099396495-TCCCCCAGTC-TACCCCCAGTC	chr7	99396495	TCCCCCAGTC	TACCCCCAGTC	31509	VQSRTrancheINDEL99.50to99.90	0	none	7.240000000000005e-4	0	2	7.240000000000005e-4
chr7-099396495-TCCCCCAGTC-TACCCCCCAGTC	chr7	99396495	TCCCCCAGTC	TACCCCCCAGTC	31509	VQSRTrancheINDEL99.50to99.90	0	none	4.940000000000003e-4	0	2	4.940000000000003e-4
chr7-099396495-TCCCCCAGTC-TACCCCCCCAGTC	chr7	99396495	TCCCCCAGTC	TACCCCCCCAGTC	31509	VQSRTrancheINDEL99.50to99.90	0	none	0	0	2	1e-6
chr7-099396495-TCCCCCAGTC-TCCCCCCAGTC	chr7	99396495	TCCCCCAGTC	TCCCCCCAGTC	31509	VQSRTrancheINDEL99.50to99.90	0	none	2.08e-4	0	2	2.08e-4
chr7-099396495-TCCCCCAGTC-TCCCCCCCAGTC	chr7	99396495	TCCCCCAGTC	TCCCCCCCAGTC	31509	VQSRTrancheINDEL99.50to99.90	0	none	8.66e-4	0	2	8.66e-4
chr7-099396495-TCCCCCAGTC-TGCCCCCAGTC	chr7	99396495	TCCCCCAGTC	TGCCCCCAGTC	31509	VQSRTrancheINDEL99.50to99.90	0	none	2.720000000000003e-4	0	2	2.720000000000003e-4
chr7-099396495-TCCCCCAGTC-TGCCCCCCAGTC	chr7	99396495	TCCCCCAGTC	TGCCCCCCAGTC	31509	VQSRTrancheINDEL99.50to99.90	0	none	2.93e-4	0	2	2.93e-4
chr7-099396496-C-*	chr7	99396496	C	*	406	PASS	0	none	0.00103299999999999	0	14	0.00103299999999999
chr7-099396496-C-A	chr7	99396496	C	A	406	PASS	0	none	0.00105699999999999	0	14	0.00105699999999999
chr7-099396496-C-G	chr7	99396496	C	G	406	PASS	0	none	8.9e-5	0	14	8.9e-5
chr7-099396500-CAGT-*	chr7	99396500	CAGT	*	9182.97	VQSRTrancheINDEL99.50to99.90	0	none	9.380000000000004e-4	0	38	9.380000000000004e-4
chr7-099396500-CAGT-C	chr7	99396500	CAGT	C	9182.97	VQSRTrancheINDEL99.50to99.90	1.75e-6	nfe	0.01034599999999999	0	38	0.01034599999999999
chr7-099396500-CAGT-CCCTAGT	chr7	99396500	CAGT	CCCTAGT	9182.97	VQSRTrancheINDEL99.50to99.90	0	none	2.2899999999999996e-4	0	38	2.2899999999999996e-4
chr7-099396500-CAGT-CCCTGAGT	chr7	99396500	CAGT	CCCTGAGT	9182.97	VQSRTrancheINDEL99.50to99.90	0	none	0	0	38	1e-6
chr7-099396500-CAGT-CCTGAGT	chr7	99396500	CAGT	CCTGAGT	9182.97	VQSRTrancheINDEL99.50to99.90	0	none	0	0	38	1e-6
chr7-099396500-CAGT-CT	chr7	99396500	CAGT	CT	9182.97	VQSRTrancheINDEL99.50to99.90	0	none	4.710000000000004e-4	0	38	4.710000000000004e-4
chr7-099396501-AGTCCCCCCCCCCAT-*	chr7	99396501	AGTCCCCCCCCCCAT	*	45880	VQSRTrancheINDEL99.50to99.90	0	none	0.01182099999999999	0	2	0.01182099999999999
chr7-099396501-AGTCCCCCCCCCCAT-A	chr7	99396501	AGTCCCCCCCCCCAT	A	45880	VQSRTrancheINDEL99.50to99.90	0	none	2.2000000000000003e-5	0	2	2.2000000000000003e-5
chr7-099396501-AGTCCCCCCCCCCAT-AAT	chr7	99396501	AGTCCCCCCCCCCAT	AAT	45880	VQSRTrancheINDEL99.50to99.90	0	none	0	0	2	1e-6
chr7-099396501-AGTCCCCCCCCCCAT-ACCCCCCCCAT	chr7	99396501	AGTCCCCCCCCCCAT	ACCCCCCCCAT	45880	VQSRTrancheINDEL99.50to99.90	0	none	3.6999999999999985e-5	0	2	3.6999999999999985e-5
chr7-099396501-AGTCCCCCCCCCCAT-ACCCCCCCCCAT	chr7	99396501	AGTCCCCCCCCCCAT	ACCCCCCCCCAT	45880	VQSRTrancheINDEL99.50to99.90	0	none	0	0	2	1e-6
chr7-099396501-AGTCCCCCCCCCCAT-ACCCCCCCCCCAT	chr7	99396501	AGTCCCCCCCCCCAT	ACCCCCCCCCCAT	45880	VQSRTrancheINDEL99.50to99.90	0	none	3.150000000000005e-4	0	2	3.150000000000005e-4
chr7-099396501-AGTCCCCCCCCCCAT-ACTGTCCCCCCCCCCAT	chr7	99396501	AGTCCCCCCCCCCAT	ACTGTCCCCCCCCCCAT	45880	VQSRTrancheINDEL99.50to99.90	0	none	0	0	2	1e-6
chr7-099396501-AGTCCCCCCCCCCAT-AGGTCCCCCCCCCCAT	chr7	99396501	AGTCCCCCCCCCCAT	AGGTCCCCCCCCCCAT	45880	VQSRTrancheINDEL99.50to99.90	0	none	8.9e-5	0	2	8.9e-5
chr7-099396501-AGTCCCCCCCCCCAT-ATCCCCCCCCCCAT	chr7	99396501	AGTCCCCCCCCCCAT	ATCCCCCCCCCCAT	45880	VQSRTrancheINDEL99.50to99.90	0	none	0	0	2	1e-6
chr7-099396501-AGTCCCCCCCCCCAT-ATGTCCCCCCCCCCAT	chr7	99396501	AGTCCCCCCCCCCAT	ATGTCCCCCCCCCCAT	45880	VQSRTrancheINDEL99.50to99.90	0	none	9e-6	0	2	9e-6
chr7-099396501-AGTCCCCCCCCCCAT-CGTCCCCCCCCCCAT	chr7	99396501	AGTCCCCCCCCCCAT	CGTCCCCCCCCCCAT	45880	VQSRTrancheINDEL99.50to99.90	0	none	0.03594400000000001	1	2	0.03594400000000001
chr7-099396501-AGTCCCCCCCCCCAT-GGTCCCCCCCCCCAT	chr7	99396501	AGTCCCCCCCCCCAT	GGTCCCCCCCCCCAT	45880	VQSRTrancheINDEL99.50to99.90	0	none	3.6999999999999985e-5	0	2	3.6999999999999985e-5
chr7-099396501-AGTCCCCCCCCCCAT-TGTCCCCCCCCCCAT	chr7	99396501	AGTCCCCCCCCCCAT	TGTCCCCCCCCCCAT	45880	VQSRTrancheINDEL99.50to99.90	0	none	9.370000000000004e-4	0	2	9.370000000000004e-4
chr7-099396502-GTCCCCCCCCCCA-*	chr7	99396502	GTCCCCCCCCCCA	*	51789	VQSRTrancheINDEL99.50to99.90	0	none	0.01231899999999998	0	0	0.01231899999999998
chr7-099396502-GTCCCCCCCCCCA-ATCCCCCCCCCCA	chr7	99396502	GTCCCCCCCCCCA	ATCCCCCCCCCCA	51789	VQSRTrancheINDEL99.50to99.90	0	none	2.720000000000003e-4	0	0	2.720000000000003e-4
chr7-099396502-GTCCCCCCCCCCA-CTCCCCCCCCCCA	chr7	99396502	GTCCCCCCCCCCA	CTCCCCCCCCCCA	51789	VQSRTrancheINDEL99.50to99.90	0	none	0.03494200000000001	0	0	0.03494200000000001
chr7-099396502-GTCCCCCCCCCCA-G	chr7	99396502	GTCCCCCCCCCCA	G	51789	VQSRTrancheINDEL99.50to99.90	0	none	0	0	0	1e-6
chr7-099396502-GTCCCCCCCCCCA-GCCCCCCCCCA	chr7	99396502	GTCCCCCCCCCCA	GCCCCCCCCCA	51789	VQSRTrancheINDEL99.50to99.90	0	none	5.2999999999999994e-5	0	0	5.2999999999999994e-5
chr7-099396502-GTCCCCCCCCCCA-GCCCCCCCCCCA	chr7	99396502	GTCCCCCCCCCCA	GCCCCCCCCCCA	51789	VQSRTrancheINDEL99.50to99.90	0	none	0.00105599999999999	0	0	0.00105599999999999
chr7-099396502-GTCCCCCCCCCCA-GCCCCCCCCCCCTCCCCCCCCCCA	chr7	99396502	GTCCCCCCCCCCA	GCCCCCCCCCCCTCCCCCCCCCCA	51789	VQSRTrancheINDEL99.50to99.90	0	none	0	0	0	1e-6
chr7-099396502-GTCCCCCCCCCCA-GCCCCCCCCCTCCCCCCCCCCA	chr7	99396502	GTCCCCCCCCCCA	GCCCCCCCCCTCCCCCCCCCCA	51789	VQSRTrancheINDEL99.50to99.90	0	none	0	0	0	1e-6
chr7-099396502-GTCCCCCCCCCCA-GCCCCCCCTCCCCCCCCCCA	chr7	99396502	GTCCCCCCCCCCA	GCCCCCCCTCCCCCCCCCCA	51789	VQSRTrancheINDEL99.50to99.90	0	none	9e-6	0	0	9e-6
chr7-099396502-GTCCCCCCCCCCA-GCCTTCCCCCCCCCCA	chr7	99396502	GTCCCCCCCCCCA	GCCTTCCCCCCCCCCA	51789	VQSRTrancheINDEL99.50to99.90	0	none	0	0	0	1e-6
chr7-099396502-GTCCCCCCCCCCA-GGGCCCCCCCCTCCCCCCCCCCA	chr7	99396502	GTCCCCCCCCCCA	GGGCCCCCCCCTCCCCCCCCCCA	51789	VQSRTrancheINDEL99.50to99.90	0	none	0	0	0	1e-6
chr7-099396502-GTCCCCCCCCCCA-TTCCCCCCCCCCA	chr7	99396502	GTCCCCCCCCCCA	TTCCCCCCCCCCA	51789	VQSRTrancheINDEL99.50to99.90	0	none	9e-6	0	0	9e-6
chr7-099396503-TCC-*	chr7	99396503	TCC	*	2087019	ExcessHet	0	none	0.012142	0	0	0.012142
chr7-099396503-TCC-ACC	chr7	99396503	TCC	ACC	2087019	ExcessHet	0	none	9e-6	0	0	9e-6
chr7-099396503-TCC-CCC	chr7	99396503	TCC	CCC	2087019	ExcessHet	0	none	0.00161499999999999	0	0	0.00161499999999999
chr7-099396503-TCC-GCC	chr7	99396503	TCC	GCC	2087019	ExcessHet	0	none	5.630000000000005e-4	0	0	5.630000000000005e-4
chr7-099396503-TCC-T	chr7	99396503	TCC	T	2087019	ExcessHet	0.021481	afr	0.005478	0	0	0.021481
chr7-099396503-TCC-TACC	chr7	99396503	TCC	TACC	2087019	ExcessHet	0	none	1.0799999999999996e-4	0	0	1.0799999999999996e-4
chr7-099396503-TCC-TACCC	chr7	99396503	TCC	TACCC	2087019	ExcessHet	0	none	0	0	0	1e-6
chr7-099396503-TCC-TACCCCCCCCCCC	chr7	99396503	TCC	TACCCCCCCCCCC	2087019	ExcessHet	0	none	9e-6	0	0	9e-6
chr7-099396503-TCC-TC	chr7	99396503	TCC	TC	2087019	ExcessHet	0	none	0.27425799999999934	0	0	0.27425799999999934
chr7-099396503-TCC-TCCC	chr7	99396503	TCC	TCCC	2087019	ExcessHet	0	none	0.006326	0	0	0.006326
chr7-099396503-TCC-TCCCC	chr7	99396503	TCC	TCCCC	2087019	ExcessHet	0	none	3.6999999999999985e-5	0	0	3.6999999999999985e-5
chr7-099396503-TCC-TCCCCCCCCC	chr7	99396503	TCC	TCCCCCCCCC	2087019	ExcessHet	0	none	0	0	0	1e-6
chr7-099396503-TCC-TCCCCCCCCCAGCC	chr7	99396503	TCC	TCCCCCCCCCAGCC	2087019	ExcessHet	0	none	0	0	0	1e-6
chr7-099396503-TCC-TCCCCCCCCCC	chr7	99396503	TCC	TCCCCCCCCCC	2087019	ExcessHet	0	none	9e-6	0	0	9e-6
chr7-099396503-TCC-TCCCCCCCCCCC	chr7	99396503	TCC	TCCCCCCCCCCC	2087019	ExcessHet	0	none	1.0799999999999996e-4	0	0	1.0799999999999996e-4
chr7-099396503-TCC-TCCCCCCCCCCCC	chr7	99396503	TCC	TCCCCCCCCCCCC	2087019	ExcessHet	0	none	0	0	0	1e-6
chr7-099396503-TCC-TGCC	chr7	99396503	TCC	TGCC	2087019	ExcessHet	0	none	0.01068099999999998	0	0	0.01068099999999998
chr7-099396503-TCC-TGCCC	chr7	99396503	TCC	TGCCC	2087019	ExcessHet	0	none	9e-6	0	0	9e-6
chr7-099396503-TCC-TGCCCC	chr7	99396503	TCC	TGCCCC	2087019	ExcessHet	0	none	6.999999999999998e-5	0	0	6.999999999999998e-5
chr7-099396503-TCC-TGCCCCC	chr7	99396503	TCC	TGCCCCC	2087019	ExcessHet	0	none	6.999999999999998e-5	0	0	6.999999999999998e-5
chr7-099396503-TCC-TGCCCCCCC	chr7	99396503	TCC	TGCCCCCCC	2087019	ExcessHet	0	none	0	0	0	1e-6
chr7-099396503-TCC-TGCCCCCCCC	chr7	99396503	TCC	TGCCCCCCCC	2087019	ExcessHet	0	none	9e-6	0	0	9e-6
chr7-099396503-TCC-TGCCCCCCCCC	chr7	99396503	TCC	TGCCCCCCCCC	2087019	ExcessHet	0	none	9e-6	0	0	9e-6
chr7-099396503-TCC-TGCCCCCCCCCC	chr7	99396503	TCC	TGCCCCCCCCCC	2087019	ExcessHet	0	none	6.999999999999998e-5	0	0	6.999999999999998e-5
chr7-099396503-TCC-TGCCCCCCCCCCC	chr7	99396503	TCC	TGCCCCCCCCCCC	2087019	ExcessHet	0	none	2.2000000000000003e-5	0	0	2.2000000000000003e-5
chr7-099396504-C-*	chr7	99396504	C	*	9111	PASS	0	none	0.2745919999999998	0	2	0.2745919999999998
chr7-099396504-C-A	chr7	99396504	C	A	9111	PASS	2.736e-5	nfe	5.920000000000005e-4	0	2	5.920000000000005e-4
chr7-099396504-C-CCGA	chr7	99396504	C	CCGA	9111	PASS	0	none	0	0	2	1e-6
chr7-099396504-C-CCGG	chr7	99396504	C	CCGG	9111	PASS	0	none	9e-6	0	2	9e-6
chr7-099396504-C-CCGGG	chr7	99396504	C	CCGGG	9111	PASS	0	none	0	0	2	1e-6
chr7-099396504-C-CCT	chr7	99396504	C	CCT	9111	PASS	0	none	3.630000000000004e-4	0	2	3.630000000000004e-4
chr7-099396504-C-CT	chr7	99396504	C	CT	9111	PASS	0	none	0	0	2	1e-6
chr7-099396504-C-G	chr7	99396504	C	G	9111	PASS	0	none	0.003808	0	2	0.003808
chr7-099396504-C-T	chr7	99396504	C	T	9111	PASS	2.0284e-4	sas	9e-6	0	2	2.0284e-4
chr7-099396513-CAT-*	chr7	99396513	CAT	*	7360	VQSRTrancheINDEL99.50to99.90	0	none	1.6699999999999994e-4	0	54	1.6699999999999994e-4
chr7-099396513-CAT-AAT	chr7	99396513	CAT	AAT	7360	VQSRTrancheINDEL99.50to99.90	0	none	0.00122599999999999	0	54	0.00122599999999999
chr7-099396513-CAT-C	chr7	99396513	CAT	C	7360	VQSRTrancheINDEL99.50to99.90	1.7909e-4	nfe	0.00108199999999999	0	54	0.00108199999999999
chr7-099396513-CAT-CAAT	chr7	99396513	CAT	CAAT	7360	VQSRTrancheINDEL99.50to99.90	0	none	2.2000000000000003e-5	0	54	2.2000000000000003e-5
chr7-099396513-CAT-CCAAT	chr7	99396513	CAT	CCAAT	7360	VQSRTrancheINDEL99.50to99.90	0	none	0	0	54	1e-6
chr7-099396513-CAT-CT	chr7	99396513	CAT	CT	7360	VQSRTrancheINDEL99.50to99.90	0	none	0.00271	0	54	0.00271
chr7-099396514-AT-*	chr7	99396514	AT	*	272617	ExcessHet	0	none	0.003841	0	2	0.003841
chr7-099396514-AT-A	chr7	99396514	AT	A	272617	ExcessHet	1.5924e-4	afr	0.00122499999999999	0	2	0.00122499999999999
chr7-099396514-AT-ACT	chr7	99396514	AT	ACT	272617	ExcessHet	0	none	0	0	2	1e-6
chr7-099396514-AT-CT	chr7	99396514	AT	CT	272617	ExcessHet	0	none	0.101229	0	2	0.101229
chr7-099396514-AT-TT	chr7	99396514	AT	TT	272617	ExcessHet	0	none	5.2999999999999994e-5	0	2	5.2999999999999994e-5
chr7-099396515-T-*	chr7	99396515	T	*	20357	VQSRTrancheINDEL99.50to99.90	0	none	0.002357	0	0	0.002357
chr7-099396515-T-A	chr7	99396515	T	A	20357	VQSRTrancheINDEL99.50to99.90	0.0015818	eas	0.01263499999999999	0	0	0.01263499999999999
chr7-099396515-T-C	chr7	99396515	T	C	20357	VQSRTrancheINDEL99.50to99.90	0.001206	nfe	0.007304	0	0	0.007304
chr7-099396515-T-G	chr7	99396515	T	G	20357	VQSRTrancheINDEL99.50to99.90	0	none	2.2000000000000003e-5	0	0	2.2000000000000003e-5
chr7-099396515-T-TC	chr7	99396515	T	TC	20357	VQSRTrancheINDEL99.50to99.90	1.4372e-4	amr	8.9e-5	0	0	1.4372e-4
chr7-099396515-T-TCC	chr7	99396515	T	TCC	20357	VQSRTrancheINDEL99.50to99.90	0	none	0	0	0	1e-6
chr7-099396521-A-*	chr7	99396521	A	*	63032	ExcessHet	0	none	6.999999999999998e-5	0	4	6.999999999999998e-5
chr7-099396521-A-C	chr7	99396521	A	C	63032	ExcessHet	0.034422	nfe	0.03873000000000002	0	4	0.03873000000000002
chr7-099396524-C-*	chr7	99396524	C	*	3854	VQSRTrancheSNP99.90to99.95	0	none	2.2000000000000003e-5	0	4	2.2000000000000003e-5
chr7-099396524-C-A	chr7	99396524	C	A	3854	VQSRTrancheSNP99.90to99.95	6.1404e-4	nfe	0.003385	0	4	0.003385
chr7-099396524-C-G	chr7	99396524	C	G	3854	VQSRTrancheSNP99.90to99.95	0	none	0	0	4	1e-6
chr7-099396524-C-T	chr7	99396524	C	T	3854	VQSRTrancheSNP99.90to99.95	0	none	0	0	4	1e-6
chr7-099396525-A-C	chr7	99396525	A	C	409	VQSRTrancheSNP99.80to99.90	1.67e-6	nfe	2.720000000000003e-4	0	22	2.720000000000003e-4
chr7-099396530-C-*	chr7	99396530	C	*	1101	VQSRTrancheSNP99.80to99.90	0	none	9e-6	0	4	9e-6
chr7-099396530-C-A	chr7	99396530	C	A	1101	VQSRTrancheSNP99.80to99.90	0	none	5.850000000000005e-4	0	4	5.850000000000005e-4
chr7-099396530-C-G	chr7	99396530	C	G	1101	VQSRTrancheSNP99.80to99.90	0	none	5.2999999999999994e-5	0	4	5.2999999999999994e-5
chr7-099396530-C-T	chr7	99396530	C	T	1101	VQSRTrancheSNP99.80to99.90	6.66e-5	nfe	3.590000000000004e-4	0	4	3.590000000000004e-4
chr7-099396561-A-C	chr7	99396561	A	C	273	VQSRTrancheSNP99.80to99.90	5.1e-6	nfe	2.93e-4	0	6	2.93e-4
chr7-099396842-A-G	chr7	99396842	A	G	529	PASS	1.381e-5	nfe	0	1	132	1.381e-5
chr7-099396869-C-T	chr7	99396869	C	T	531556	PASS	0.08343	afr	0.037799	3	132	0.08343
chr7-099397842-G-A	chr7	99397842	G	A	429044	PASS	0.019379	nfe	0.01603800000000001	2	134	0.019379
chr7-099398101-G-A	chr7	99398101	G	A	578747	PASS	0.073053	amr	0.03226700000000002	4	134	0.073053
chr7-099400530-G-A	chr7	99400530	G	A	560911	PASS	0.14946	afr	0.04214000000000002	3	130	0.14946
chr7-099404854-G-A	chr7	99404854	G	A	3153	PASS	9.779e-5	afr	7.099999999999998e-5	1	134	9.779e-5
chr7-099408564-TGCGGCGGCG-*	chr7	99408564	TGCGGCGGCG	*	63623	PASS	0	none	0	0	130	1e-6
chr7-099408564-TGCGGCGGCG-CGCGGCGGCG	chr7	99408564	TGCGGCGGCG	CGCGGCGGCG	63623	PASS	0	none	0	0	130	1e-6
chr7-099408564-TGCGGCGGCG-T	chr7	99408564	TGCGGCGGCG	T	63623	PASS	3.68e-6	nfe	0	0	130	3.68e-6
chr7-099408564-TGCGGCGGCG-TGCG	chr7	99408564	TGCGGCGGCG	TGCG	63623	PASS	0	none	2.2000000000000003e-5	0	130	2.2000000000000003e-5
chr7-099408564-TGCGGCGGCG-TGCGGCG	chr7	99408564	TGCGGCGGCG	TGCGGCG	63623	PASS	0	none	0.01730100000000001	3	130	0.01730100000000001
chr7-099408564-TGCGGCGGCG-TGCGGCGGCGGCG	chr7	99408564	TGCGGCGGCG	TGCGGCGGCGGCG	63623	PASS	0	none	1.6699999999999994e-4	0	130	1.6699999999999994e-4
chr7-099408564-TGCGGCGGCG-TGCGGCGGCGGCGGCG	chr7	99408564	TGCGGCGGCG	TGCGGCGGCGGCGGCG	63623	PASS	0	none	0	0	130	1e-6
chr7-099408564-TGCGGCGGCG-TGCGGCGGCGGCGGCGGCG	chr7	99408564	TGCGGCGGCG	TGCGGCGGCGGCGGCGGCG	63623	PASS	0	none	5.180000000000002e-4	1	130	5.180000000000002e-4
chr7-099408564-TGCGGCGGCG-TGCTGCGGCGGCGGCGGCG	chr7	99408564	TGCGGCGGCG	TGCTGCGGCGGCGGCGGCG	63623	PASS	0	none	0	0	130	1e-6
chr7-099408566-C-*	chr7	99408566	C	*	51	PASS	0	none	0.01742000000000001	3	104	0.01742000000000001
chr7-099408566-C-A	chr7	99408566	C	A	51	PASS	0	none	0	0	104	1e-6
chr7-099408566-C-T	chr7	99408566	C	T	51	PASS	0	none	9e-6	0	104	9e-6
chr7-099408567-G-*	chr7	99408567	G	*	1855	PASS	0	none	0.01742800000000001	3	120	0.01742800000000001
chr7-099408567-G-A	chr7	99408567	G	A	1855	PASS	3.725e-5	afr	9e-6	0	120	3.725e-5
chr7-099408567-G-T	chr7	99408567	G	T	1855	PASS	2.7697e-4	sas	0.00147199999999999	0	120	0.00147199999999999
chr7-099408575-C-*	chr7	99408575	C	*	624	PASS	0	none	0	0	44	1e-6
chr7-099408575-C-G	chr7	99408575	C	G	624	PASS	8.8e-7	nfe	5.4e-4	0	44	5.4e-4
chr7-099408575-C-T	chr7	99408575	C	T	624	PASS	0	none	1.47e-4	0	44	1.47e-4
chr7-099408578-C-*	chr7	99408578	C	*	391	PASS	0	none	0	0	94	1e-6
chr7-099408578-C-G	chr7	99408578	C	G	391	PASS	3.6e-7	nfe	4.490000000000005e-4	0	94	4.490000000000005e-4
chr7-099408578-C-T	chr7	99408578	C	T	391	PASS	3.6e-7	nfe	9e-6	0	94	9e-6
chr7-099408682-C-G	chr7	99408682	C	G	1297	PASS	2.362e-5	nfe	0	1	126	2.362e-5
chr7-099408682-C-T	chr7	99408682	C	T	1297	PASS	9.97e-5	nfe	7.099999999999998e-5	0	126	9.97e-5
chr7-099411346-G-T	chr7	99411346	G	T	523966	PASS	0.30144	eas	0.053726	6	132	0.30144
chr7-099411391-TTTTTTG-GTTTTTG	chr7	99411391	TTTTTTG	GTTTTTG	649454	PASS	0	none	0.071281	7	134	0.071281
chr7-099411391-TTTTTTG-T	chr7	99411391	TTTTTTG	T	649454	PASS	7.637e-5	nfe	3.6999999999999985e-5	0	134	7.637e-5
chr7-099411391-TTTTTTG-TTTTTGTTTTTG	chr7	99411391	TTTTTTG	TTTTTGTTTTTG	649454	PASS	0	none	1.88e-4	0	134	1.88e-4
chr7-099412076-G-A	chr7	99412076	G	A	15849	PASS	0.010635	nfe	0.003259	0	0	0.010635
chr7-099417013-CTT-C	chr7	99417013	CTT	C	73782.97	VQSRTrancheINDEL95.00to96.00	4.4241e-4	nfe	7.480000000000004e-4	0	0	7.480000000000004e-4
chr7-099417013-CTT-CT	chr7	99417013	CTT	CT	73782.97	VQSRTrancheINDEL95.00to96.00	0	none	0.03533000000000002	0	0	0.03533000000000002
chr7-099417013-CTT-CTTT	chr7	99417013	CTT	CTTT	73782.97	VQSRTrancheINDEL95.00to96.00	0	none	0.012107	0	0	0.012107
chr7-099417013-CTT-CTTTT	chr7	99417013	CTT	CTTTT	73782.97	VQSRTrancheINDEL95.00to96.00	0	none	6.999999999999998e-5	0	0	6.999999999999998e-5
chr7-099417065-CTTT-C	chr7	99417065	CTTT	C	162050	ExcessHet	8.44e-6	nfe	0	0	0	8.44e-6
chr7-099417065-CTTT-CT	chr7	99417065	CTTT	CT	162050	ExcessHet	0	none	0.001959	0	0	0.001959
chr7-099417065-CTTT-CTT	chr7	99417065	CTTT	CTT	162050	ExcessHet	0	none	0.07131600000000003	0	0	0.07131600000000003
chr7-099417065-CTTT-CTTTT	chr7	99417065	CTTT	CTTTT	162050	ExcessHet	0	none	0.03132900000000001	0	0	0.03132900000000001
chr7-099417065-CTTT-CTTTTT	chr7	99417065	CTTT	CTTTTT	162050	ExcessHet	0	none	4.260000000000005e-4	0	0	4.260000000000005e-4
chr7-099417065-CTTT-CTTTTTT	chr7	99417065	CTTT	CTTTTTT	162050	ExcessHet	0	none	2.2000000000000003e-5	0	0	2.2000000000000003e-5
chr7-099417065-CTTT-TTTT	chr7	99417065	CTTT	TTTT	162050	ExcessHet	0	none	9e-6	0	0	9e-6
chr7-099417077-G-*	chr7	99417077	G	*	2487	VQSRTrancheSNP99.90to99.95	0	none	0.00158999999999999	0	0	0.00158999999999999
chr7-099417077-G-C	chr7	99417077	G	C	2487	VQSRTrancheSNP99.90to99.95	0	none	0	0	0	1e-6
chr7-099417077-G-T	chr7	99417077	G	T	2487	VQSRTrancheSNP99.90to99.95	0.0011831	amr	0.00176099999999999	0	0	0.00176099999999999
chr7-099417361-T-C	chr7	99417361	T	C	4345959	PASS	0.73093	afr	0.166841	9	132	0.73093
chr7-099418700-G-T	chr7	99418700	G	T	5047	PASS	0.0095629	nfe	0.00176099999999999	0	0	0.0095629
chr7-099418701-A-G	chr7	99418701	A	G	5047	PASS	0.0071154	nfe	0.00176099999999999	0	0	0.0071154
chr7-099419060-G-C	chr7	99419060	G	C	1180457	PASS	0.78855	afr	0.200711	7	48	0.78855
chr7-099419064-G-C	chr7	99419064	G	C	180444	PASS	0.063608	sas	0.028511	0	52	0.063608
chr7-099419104-G-A	chr7	99419104	G	A	2957	PASS	0.0010985	sas	5.2999999999999994e-5	1	108	0.0010985
chr7-099419104-G-C	chr7	99419104	G	C	2957	PASS	0	none	0	0	108	1e-6
chr7-099419104-G-T	chr7	99419104	G	T	2957	PASS	6.75e-6	nfe	5.2999999999999994e-5	0	108	5.2999999999999994e-5
chr7-099419207-C-G	chr7	99419207	C	G	1698	PASS	0.0015225	sas	3.6999999999999985e-5	1	134	0.0015225
chr7-099419275-G-C	chr7	99419275	G	C	78483	PASS	0.0080163	amr	0.004749	1	134	0.0080163
chr7-099419516-C-T	chr7	99419516	C	T	68281	PASS	0.0051825	nfe	0.002364	1	134	0.0051825
chr7-099419619-C-G	chr7	99419619	C	G	7007	PASS	2.8216e-4	nfe	8.9e-5	1	134	2.8216e-4
chr7-099419619-C-T	chr7	99419619	C	T	7007	PASS	0	none	9e-6	0	134	9e-6
chr7-099419620-C-T	chr7	99419620	C	T	6159	PASS	2.7474e-4	nfe	8.9e-5	1	134	2.7474e-4
chr7-099419658-G-A	chr7	99419658	G	A	1308711	PASS	0.16294	afr	0.06383800000000002	5	134	0.16294
chr7-099419660-C-T	chr7	99419660	C	T	16140	PASS	0.0017181	nfe	5.640000000000005e-4	1	134	0.0017181
chr7-099419721-C-T	chr7	99419721	C	T	7247	PASS	3.2207e-4	afr	1.0799999999999996e-4	2	134	3.2207e-4
chr7-099419724-A-G	chr7	99419724	A	G	7304	PASS	0	none	0	0	134	1e-6
chr7-099419724-A-T	chr7	99419724	A	T	7304	PASS	3.2032e-4	afr	1.0799999999999996e-4	2	134	3.2032e-4
chr7-099419951-T-G	chr7	99419951	T	G	109467	PASS	0.0026288	nfe	0.00147299999999999	1	134	0.0026288
chr7-099419979-A-G	chr7	99419979	A	G	334661	PASS	0.0070986	nfe	0.005185	1	134	0.0070986
chr7-099420114-G-A	chr7	99420114	G	A	2351160	PASS	0.071597	amr	0.033437	3	134	0.071597
chr7-099423876-T-G	chr7	99423876	T	G	267	PASS	7.733e-5	afr	7.099999999999998e-5	1	134	7.733e-5
chr7-099424000-T-C	chr7	99424000	T	C	1320316	PASS	0.052439	mid	0.022267	2	134	0.052439
chr7-099424082-G-A	chr7	99424082	G	A	539	PASS	2.237e-5	nfe	0	1	134	2.237e-5
chr7-099424919-C-T	chr7	99424919	C	T	32687	PASS	1.4138e-4	mid	1.6699999999999994e-4	1	134	1.6699999999999994e-4
chr7-099425140-C-T	chr7	99425140	C	T	269794	PASS	0.0039739	sas	0.002215	1	134	0.0039739
chr7-099425298-G-A	chr7	99425298	G	A	45698	PASS	8.386e-4	nfe	3.820000000000003e-4	1	134	8.386e-4
chr7-099425623-C-G	chr7	99425623	C	G	12148527	PASS	0.8429	afr	0.247033	20	134	0.8429
chr7-099429214-G-A	chr7	99429214	G	A	2766834	PASS	0.29174	eas	0.05755200000000001	9	134	0.29174
chr7-099429316-G-A	chr7	99429316	G	A	136478	PASS	0.0028457	nfe	0.00244	1	134	0.0028457
chr7-099433040-GT-G	chr7	99433040	GT	G	36366.97	PASS	2.3915e-4	nfe	0.00125299999999999	0	120	0.00125299999999999
chr7-099433040-GT-GTT	chr7	99433040	GT	GTT	36366.97	PASS	0	none	0.01724300000000001	2	120	0.01724300000000001
chr7-099433040-GT-GTTT	chr7	99433040	GT	GTTT	36366.97	PASS	0	none	0	0	120	1e-6
chr7-099433040-GT-GTTTT	chr7	99433040	GT	GTTTT	36366.97	PASS	0	none	0	0	120	1e-6
chr7-099433040-GT-GTTTTTTTT	chr7	99433040	GT	GTTTTTTTT	36366.97	PASS	0	none	9e-6	0	120	9e-6
chr7-099433159-A-T	chr7	99433159	A	T	2739249	PASS	0.20835	afr	0.089432	8	134	0.20835
chr7-099434776-A-G	chr7	99434776	A	G	5265757	PASS	0.47246	afr	0.12091200000000002	8	134	0.47246
chr7-099434835-C-T	chr7	99434835	C	T	3408655	PASS	0.29169	eas	0.05546600000000001	8	134	0.29169
chr7-099434894-G-A	chr7	99434894	G	A	2366492	PASS	0.07605	amr	0.03766800000000001	3	134	0.07605
chr7-099434906-G-A	chr7	99434906	G	A	350426	PASS	0.0053094	sas	0.004314	1	134	0.0053094
chr7-099434936-G-A	chr7	99434936	G	A	910864	PASS	0.013197	amr	0.01272699999999999	2	134	0.013197
chr7-099434970-G-T	chr7	99434970	G	T	5036090	PASS	0.1915	afr	0.08704400000000002	8	134	0.1915
chr7-099439026-C-G	chr7	99439026	C	G	1072131	PASS	0.29099	eas	0.05654100000000002	6	120	0.29099
chr7-099439297-G-A	chr7	99439297	G	A	1362537	PASS	0.39998	afr	0.11339400000000002	8	128	0.39998
chr7-099439313-C-A	chr7	99439313	C	A	1685	PASS	5.199e-5	nfe	5.2999999999999994e-5	1	124	5.2999999999999994e-5
chr7-099442934-C-T	chr7	99442934	C	T	256510	PASS	0.006788	nfe	0.005082	1	134	0.006788
chr7-099443433-G-C	chr7	99443433	G	C	1897772	PASS	0	none	0	0	134	1e-6
chr7-099443433-G-GC	chr7	99443433	G	GC	1897772	PASS	0.25926	afr	0.05525300000000002	3	134	0.25926
chr7-099443550-G-A	chr7	99443550	G	A	68772	PASS	0.0056353	nfe	0.004413	0	110	0.0056353
chr7-099447676-G-A	chr7	99447676	G	A	160327	PASS	0.068144	amr	0.025643	0	0	0.068144
chr7-099448459-CTTTTTTTT-*	chr7	99448459	CTTTTTTTT	*	930867	ExcessHet	0	none	1.0799999999999996e-4	0	44	1.0799999999999996e-4
chr7-099448459-CTTTTTTTT-ATTTTTTTT	chr7	99448459	CTTTTTTTT	ATTTTTTTT	930867	ExcessHet	0	none	9e-6	0	44	9e-6
chr7-099448459-CTTTTTTTT-C	chr7	99448459	CTTTTTTTT	C	930867	ExcessHet	1.093e-5	nfe	0	0	44	1.093e-5
chr7-099448459-CTTTTTTTT-CATTTTTTTT	chr7	99448459	CTTTTTTTT	CATTTTTTTT	930867	ExcessHet	0	none	0	0	44	1e-6
chr7-099448459-CTTTTTTTT-CATTTTTTTTT	chr7	99448459	CTTTTTTTT	CATTTTTTTTT	930867	ExcessHet	0	none	9e-6	0	44	9e-6
chr7-099448459-CTTTTTTTT-CATTTTTTTTTT	chr7	99448459	CTTTTTTTT	CATTTTTTTTTT	930867	ExcessHet	0	none	0	0	44	1e-6
chr7-099448459-CTTTTTTTT-CT	chr7	99448459	CTTTTTTTT	CT	930867	ExcessHet	0	none	0	0	44	1e-6
chr7-099448459-CTTTTTTTT-CTTT	chr7	99448459	CTTTTTTTT	CTTT	930867	ExcessHet	0	none	2.08e-4	0	44	2.08e-4
chr7-099448459-CTTTTTTTT-CTTTT	chr7	99448459	CTTTTTTTT	CTTTT	930867	ExcessHet	0	none	0.002559	1	44	0.002559
chr7-099448459-CTTTTTTTT-CTTTTT	chr7	99448459	CTTTTTTTT	CTTTTT	930867	ExcessHet	0	none	0.018865	2	44	0.018865
chr7-099448459-CTTTTTTTT-CTTTTTT	chr7	99448459	CTTTTTTTT	CTTTTTT	930867	ExcessHet	0	none	0.082551	4	44	0.082551
chr7-099448459-CTTTTTTTT-CTTTTTTT	chr7	99448459	CTTTTTTTT	CTTTTTTT	930867	ExcessHet	0	none	0.22716	11	44	0.22716
chr7-099448459-CTTTTTTTT-CTTTTTTTTT	chr7	99448459	CTTTTTTTT	CTTTTTTTTT	930867	ExcessHet	0	none	0.09780800000000002	3	44	0.09780800000000002
chr7-099448459-CTTTTTTTT-CTTTTTTTTTT	chr7	99448459	CTTTTTTTT	CTTTTTTTTTT	930867	ExcessHet	0	none	0.015789	0	44	0.015789
chr7-099448459-CTTTTTTTT-CTTTTTTTTTTT	chr7	99448459	CTTTTTTTT	CTTTTTTTTTTT	930867	ExcessHet	0	none	0.00156699999999999	0	44	0.00156699999999999
chr7-099448459-CTTTTTTTT-CTTTTTTTTTTTT	chr7	99448459	CTTTTTTTT	CTTTTTTTTTTTT	930867	ExcessHet	0	none	2.08e-4	0	44	2.08e-4
chr7-099448459-CTTTTTTTT-CTTTTTTTTTTTTT	chr7	99448459	CTTTTTTTT	CTTTTTTTTTTTTT	930867	ExcessHet	0	none	2.2000000000000003e-5	0	44	2.2000000000000003e-5
chr7-099448459-CTTTTTTTT-TTTTTTTTT	chr7	99448459	CTTTTTTTT	TTTTTTTTT	930867	ExcessHet	0	none	0.00166499999999999	1	44	0.00166499999999999
chr7-099448460-T-*	chr7	99448460	T	*	196	PASS	0	none	0.32597599999999954	17	36	0.32597599999999954
chr7-099448460-T-A	chr7	99448460	T	A	196	PASS	4.7488e-4	nfe	5.2999999999999994e-5	0	36	4.7488e-4
chr7-099448460-T-C	chr7	99448460	T	C	196	PASS	3.2827e-4	nfe	9e-6	0	36	3.2827e-4
chr7-099448461-T-*	chr7	99448461	T	*	360	PASS	0	none	0.107176	7	50	0.107176
chr7-099448461-T-C	chr7	99448461	T	C	360	PASS	5.757e-5	nfe	6.320000000000003e-4	0	50	6.320000000000003e-4
chr7-099448461-T-G	chr7	99448461	T	G	360	PASS	0	none	0	0	50	1e-6
chr7-099448462-T-*	chr7	99448462	T	*	45	PASS	0	none	0.02245500000000002	3	94	0.02245500000000002
chr7-099448462-T-A	chr7	99448462	T	A	45	PASS	2.08e-6	nfe	0	0	94	2.08e-6
chr7-099448462-T-C	chr7	99448462	T	C	45	PASS	4.98e-6	nfe	2.2000000000000003e-5	0	94	2.2000000000000003e-5
chr7-099448480-TA-*	chr7	99448480	TA	*	3516	PASS	0	none	7.500000000000004e-4	0	86	7.500000000000004e-4
chr7-099448480-TA-AA	chr7	99448480	TA	AA	3516	PASS	0	none	3.160000000000005e-4	0	86	3.160000000000005e-4
chr7-099448480-TA-T	chr7	99448480	TA	T	3516	PASS	6.7504e-4	afr	0.002436	0	86	0.002436
chr7-099448480-TA-TAA	chr7	99448480	TA	TAA	3516	PASS	0	none	0	0	86	1e-6
chr7-099448480-TA-TTGA	chr7	99448480	TA	TTGA	3516	PASS	0	none	0	0	86	1e-6
chr7-099448481-A-*	chr7	99448481	A	*	14391	PASS	0	none	0.003365	0	56	0.003365
chr7-099448481-A-G	chr7	99448481	A	G	14391	PASS	0	none	0	0	56	1e-6
chr7-099448481-A-T	chr7	99448481	A	T	14391	PASS	0.0064145	nfe	0.01534799999999999	2	56	0.01534799999999999
chr7-099450355-T-C	chr7	99450355	T	C	7712803	PASS	0.81097	afr	0.236052	19	134	0.81097
chr7-099450507-C-G	chr7	99450507	C	G	2272	PASS	3.0636e-4	nfe	2.2000000000000003e-5	1	134	3.0636e-4
chr7-099450520-C-A	chr7	99450520	C	A	1141678	PASS	0.2386	afr	0.05437100000000002	3	134	0.2386
chr7-099450781-G-A	chr7	99450781	G	A	381501	PASS	0.017401	nfe	0.01464399999999999	1	134	0.017401
chr7-099450809-T-C	chr7	99450809	T	C	5969848	PASS	0.81128	afr	0.236106	19	134	0.81128
chr7-099452416-G-A	chr7	99452416	G	A	1325131	PASS	0.2076	afr	0.05127100000000001	3	134	0.2076
chr7-099452700-G-A	chr7	99452700	G	A	374332	PASS	0.29295	eas	0.05302400000000001	6	108	0.29295
chr7-099452700-G-T	chr7	99452700	G	T	374332	PASS	0	none	0	0	108	1e-6
chr7-099452789-T-G	chr7	99452789	T	G	713	PASS	1.5628e-4	nfe	3.6999999999999985e-5	1	40	1.5628e-4
chr7-099456666-T-G	chr7	99456666	T	G	5284661	PASS	0.80754	afr	0.24270300000000003	19	132	0.80754
chr7-099456753-G-T	chr7	99456753	G	T	91	PASS	0	none	0	1	108	1e-6
chr7-099456869-C-T	chr7	99456869	C	T	3681	PASS	0.0051181	amr	3.3700000000000044e-4	0	12	0.0051181
chr7-099458093-C-T	chr7	99458093	C	T	1855	PASS	2.0401e-4	nfe	1.88e-4	1	126	2.0401e-4
chr7-099458094-G-A	chr7	99458094	G	A	5556	PASS	0.0083814	amr	5.870000000000004e-4	0	126	0.0083814
chr7-099458317-T-*	chr7	99458317	T	*	1148290	PASS	0	none	9e-6	0	134	9e-6
chr7-099458317-T-C	chr7	99458317	T	C	1148290	PASS	0.25123	afr	0.05522600000000001	3	134	0.25123
chr7-099458476-T-C	chr7	99458476	T	C	2557862	PASS	0.82521	afr	0.235431	19	134	0.82521
chr7-099458887-A-T	chr7	99458887	A	T	76	PASS	1.022e-5	nfe	0	1	86	1.022e-5
chr7-099458945-CTT-*	chr7	99458945	CTT	*	398.97	PASS	0	none	0	0	126	1e-6
chr7-099458945-CTT-C	chr7	99458945	CTT	C	398.97	PASS	0	none	0	1	126	1e-6
chr7-099458947-T-*	chr7	99458947	T	*	200	PASS	0	none	0	1	126	1e-6
chr7-099458947-T-C	chr7	99458947	T	C	200	PASS	0	none	0	0	126	1e-6
chr7-099459568-G-C	chr7	99459568	G	C	289136	PASS	0.22948	afr	0.04808300000000002	1	44	0.22948
chr7-099459718-T-C	chr7	99459718	T	C	143780	PASS	0.044314	sas	0.02407900000000001	0	30	0.044314
chr7-099460078-G-A	chr7	99460078	G	A	1208066	PASS	0.20731	afr	0.05129800000000001	3	134	0.20731
chr7-099460111-AC-A	chr7	99460111	AC	A	875.97	PASS	4.005e-5	nfe	0	1	134	4.005e-5
chr7-099460279-T-C	chr7	99460279	T	C	12265	PASS	4.8091e-4	nfe	4.270000000000005e-4	1	134	4.8091e-4
chr7-099460512-C-T	chr7	99460512	C	T	11178	PASS	5.968e-5	nfe	3.3700000000000044e-4	1	62	3.3700000000000044e-4
chr7-099466102-C-T	chr7	99466102	C	T	340502	PASS	0.022614	nfe	0.01354099999999999	1	134	0.022614
chr7-099466116-G-C	chr7	99466116	G	C	240646	PASS	0.014198	sas	0.00898999999999999	3	134	0.014198
chr7-099466134-G-A	chr7	99466134	G	A	810	PASS	3.81e-6	nfe	0	1	134	3.81e-6
chr7-099476263-C-A	chr7	99476263	C	A	20491	PASS	0.0032841	nfe	0.00161999999999999	1	134	0.0032841
chr7-099476377-C-T	chr7	99476377	C	T	443536	PASS	0.038904	nfe	0.02918600000000002	5	134	0.038904
chr7-099479613-G-A	chr7	99479613	G	A	858645	PASS	9.123e-5	amr	0	0	134	9.123e-5
chr7-099479613-G-C	chr7	99479613	G	C	858645	PASS	0.078941	nfe	0.063249	16	134	0.078941
chr7-099479974-C-T	chr7	99479974	C	T	26436	PASS	0.0053267	mid	0.002015	1	134	0.0053267
chr7-099481463-CTTT-C	chr7	99481463	CTTT	C	4837.97	PASS	0	none	0	0	0	1e-6
chr7-099481463-CTTT-CT	chr7	99481463	CTTT	CT	4837.97	PASS	0	none	3.6999999999999985e-5	0	0	3.6999999999999985e-5
chr7-099481463-CTTT-CTT	chr7	99481463	CTTT	CTT	4837.97	PASS	0	none	0.00136999999999999	0	0	0.00136999999999999
chr7-099481463-CTTT-CTTTT	chr7	99481463	CTTT	CTTTT	4837.97	PASS	0	none	0.00161399999999999	0	0	0.00161399999999999
chr7-099481463-CTTT-CTTTTT	chr7	99481463	CTTT	CTTTTT	4837.97	PASS	0	none	5.2999999999999994e-5	0	0	5.2999999999999994e-5
chr7-099483972-C-T	chr7	99483972	C	T	1099492	PASS	0.099212	afr	0.04129100000000001	3	134	0.099212
chr7-099484107-A-G	chr7	99484107	A	G	6942587	PASS	0.83224	afr	0.237482	19	134	0.83224
chr7-099485305-C-T	chr7	99485305	C	T	800474	PASS	0.066944	amr	0.03213400000000002	3	134	0.066944
chr7-099487191-C-A	chr7	99487191	C	A	1454	PASS	0	none	0	1	134	1e-6
chr7-099487448-T-C	chr7	99487448	T	C	15502	PASS	4.4518e-4	nfe	2.2999999999999995e-4	1	134	4.4518e-4
chr7-099487480-T-C	chr7	99487480	T	C	337437	PASS	0.010987	mid	0.01013699999999999	1	134	0.010987
chr7-099493288-G-A	chr7	99493288	G	A	782	PASS	4.936e-5	nfe	2.2000000000000003e-5	1	90	4.936e-5
chr7-099493393-C-A	chr7	99493393	C	A	95568	PASS	0.012816	nfe	0.00831299999999999	2	132	0.012816
chr7-099493549-G-A	chr7	99493549	G	A	429614	PASS	0.024206	nfe	0.01624900000000001	1	134	0.024206
chr7-099493976-C-T	chr7	99493976	C	T	1022007	PASS	0.063997	amr	0.014828	2	134	0.063997
chr7-099494729-T-TTTTTA	chr7	99494729	T	TTTTTA	852270.97	PASS	0.27652	afr	0.05153800000000001	2	134	0.27652
chr7-099498154-T-C	chr7	99498154	T	C	13064	PASS	0.0042581	nfe	0.005884	0	0	0.005884
chr7-099498933-A-T	chr7	99498933	A	T	8999	PASS	0.0019793	nfe	7.500000000000004e-4	1	132	0.0019793
chr7-099500216-C-A	chr7	99500216	C	A	217138	PASS	0.017601	nfe	0.01322599999999998	1	134	0.017601
chr7-099500216-C-T	chr7	99500216	C	T	217138	PASS	1.53e-6	nfe	0	0	134	1.53e-6
chr7-099500247-G-C	chr7	99500247	G	C	156762	PASS	0.017354	nfe	0.01306799999999999	1	134	0.017354
chr7-099500276-G-A	chr7	99500276	G	A	1844	PASS	2.1412e-4	nfe	5.2999999999999994e-5	1	134	2.1412e-4
chr7-099500328-T-A	chr7	99500328	T	A	30932	PASS	0.0083289	nfe	0.003423	1	132	0.0083289
chr7-099500410-G-A	chr7	99500410	G	A	1460	PASS	5.1777e-4	nfe	1.27e-4	1	72	5.1777e-4
chr7-099500703-GT-G	chr7	99500703	GT	G	1170.97	PASS	0	none	0	0	0	1e-6
chr7-099500703-GT-GTT	chr7	99500703	GT	GTT	1170.97	PASS	0	none	6.780000000000002e-4	0	0	6.780000000000002e-4
chr7-099503632-G-T	chr7	99503632	G	T	264	VQSRTrancheSNP99.90to99.95	2.59e-6	nfe	7.099999999999998e-5	0	122	7.099999999999998e-5
chr7-099503642-C-G	chr7	99503642	C	G	914	VQSRTrancheSNP99.70to99.80	1.1354e-4	nfe	4.950000000000003e-4	0	88	4.950000000000003e-4
chr7-099503647-C-G	chr7	99503647	C	G	777	VQSRTrancheSNP99.80to99.90	5.574e-5	nfe	4.720000000000004e-4	0	106	4.720000000000004e-4
chr7-099503650-A-C	chr7	99503650	A	C	5329	PASS	0	none	0	0	26	1e-6
chr7-099503650-A-G	chr7	99503650	A	G	5329	PASS	0	none	0	0	26	1e-6
chr7-099503650-A-T	chr7	99503650	A	T	5329	PASS	0.0050344	eas	0.002507	0	26	0.0050344
chr7-099503652-G-C	chr7	99503652	G	C	66985	PASS	0.011629	mid	0.003271	1	134	0.011629
chr7-099503656-A-T	chr7	99503656	A	T	6703	PASS	0.0080381	eas	0.003617	2	44	0.0080381
chr7-099503657-G-C	chr7	99503657	G	C	1302384	PASS	0.21976	afr	0.089647	8	134	0.21976
chr7-099503661-AG-A	chr7	99503661	AG	A	3196	VQSRTrancheINDEL99.95to100.00	0	none	0	0	48	1e-6
chr7-099503661-AG-TG	chr7	99503661	AG	TG	3196	VQSRTrancheINDEL99.95to100.00	0	none	0.00183799999999999	2	48	0.00183799999999999
chr7-099520416-CT-AT	chr7	99520416	CT	AT	3501	VQSRTrancheINDEL99.50to99.90	0	none	0	0	132	1e-6
chr7-099520416-CT-C	chr7	99520416	CT	C	3501	VQSRTrancheINDEL99.50to99.90	5.71e-5	afr	1.0799999999999996e-4	0	132	1.0799999999999996e-4
chr7-099520416-CT-CTT	chr7	99520416	CT	CTT	3501	VQSRTrancheINDEL99.50to99.90	0	none	8.9e-5	0	132	8.9e-5
chr7-099520416-CT-TT	chr7	99520416	CT	TT	3501	VQSRTrancheINDEL99.50to99.90	0	none	0.002364	0	132	0.002364
chr7-099520454-ATT-*	chr7	99520454	ATT	*	1391867	PASS	0	none	5.2999999999999994e-5	0	118	5.2999999999999994e-5
chr7-099520454-ATT-A	chr7	99520454	ATT	A	1391867	PASS	0	none	0	0	118	1e-6
chr7-099520454-ATT-ACTT	chr7	99520454	ATT	ACTT	1391867	PASS	0	none	0	0	118	1e-6
chr7-099520454-ATT-AT	chr7	99520454	ATT	AT	1391867	PASS	0	none	0.007505	0	118	0.007505
chr7-099520454-ATT-ATTT	chr7	99520454	ATT	ATTT	1391867	PASS	0	none	0.217345	21	118	0.217345
chr7-099520454-ATT-ATTTT	chr7	99520454	ATT	ATTTT	1391867	PASS	0	none	0.01201499999999999	0	118	0.01201499999999999
chr7-099520454-ATT-ATTTTT	chr7	99520454	ATT	ATTTTT	1391867	PASS	0	none	1.0799999999999996e-4	0	118	1.0799999999999996e-4
chr7-099520454-ATT-TTT	chr7	99520454	ATT	TTT	1391867	PASS	0	none	0.002941	0	118	0.002941
chr7-099526515-TG-T	chr7	99526515	TG	T	35889.97	PASS	2.7051e-4	nfe	0.002665	0	134	0.002665
chr7-099526515-TG-TGG	chr7	99526515	TG	TGG	35889.97	PASS	0	none	0.003296	1	134	0.003296
chr7-099526515-TG-TGGG	chr7	99526515	TG	TGGG	35889.97	PASS	0	none	0	0	134	1e-6
chr7-099531056-CAAAA-C	chr7	99531056	CAAAA	C	1277996.97	ExcessHet	0	none	0	0	104	1e-6
chr7-099531056-CAAAA-CA	chr7	99531056	CAAAA	CA	1277996.97	ExcessHet	0	none	1.88e-4	0	104	1.88e-4
chr7-099531056-CAAAA-CAA	chr7	99531056	CAAAA	CAA	1277996.97	ExcessHet	0	none	0.00859299999999998	1	104	0.00859299999999998
chr7-099531056-CAAAA-CAAA	chr7	99531056	CAAAA	CAAA	1277996.97	ExcessHet	0	none	0.3225569999999994	36	104	0.3225569999999994
chr7-099531056-CAAAA-CAAAAA	chr7	99531056	CAAAA	CAAAAA	1277996.97	ExcessHet	0	none	0.070982	8	104	0.070982
chr7-099531056-CAAAA-CAAAAAA	chr7	99531056	CAAAA	CAAAAAA	1277996.97	ExcessHet	0	none	8.440000000000002e-4	1	104	8.440000000000002e-4
chr7-099531295-A-G	chr7	99531295	A	G	786492	PASS	0.038921	nfe	0.01943900000000001	7	134	0.038921
chr7-099531794-G-GA	chr7	99531794	G	GA	4257.97	PASS	5.335e-5	nfe	9e-6	1	134	5.335e-5
chr7-099532121-G-C	chr7	99532121	G	C	171404	PASS	0.0077526	nfe	0.003651	1	134	0.0077526
chr7-099533134-G-A	chr7	99533134	G	A	53594	PASS	0.011693	nfe	0.00849899999999998	0	36	0.011693
chr7-099533211-G-T	chr7	99533211	G	T	213469	PASS	0.035378	nfe	0.02524600000000001	3	114	0.035378
chr7-099533252-G-A	chr7	99533252	G	A	2665161	PASS	0.78033	afr	0.232991	18	132	0.78033
chr7-099533982-A-G	chr7	99533982	A	G	94436	PASS	0.16993	afr	0.022088	0	12	0.16993
chr7-099546374-ATT-A	chr7	99546374	ATT	A	84972	VQSRTrancheINDEL95.00to96.00	2.3818e-4	nfe	2.08e-4	0	30	2.3818e-4
chr7-099546374-ATT-AT	chr7	99546374	ATT	AT	84972	VQSRTrancheINDEL95.00to96.00	0	none	0.02004300000000002	2	30	0.02004300000000002
chr7-099546374-ATT-ATTT	chr7	99546374	ATT	ATTT	84972	VQSRTrancheINDEL95.00to96.00	0	none	0.03581000000000001	4	30	0.03581000000000001
chr7-099546374-ATT-ATTTT	chr7	99546374	ATT	ATTTT	84972	VQSRTrancheINDEL95.00to96.00	0	none	9.140000000000004e-4	0	30	9.140000000000004e-4
chr7-099546374-ATT-TTT	chr7	99546374	ATT	TTT	84972	VQSRTrancheINDEL95.00to96.00	0	none	2.720000000000003e-4	0	30	2.720000000000003e-4
chr7-099548222-C-T	chr7	99548222	C	T	12837147	PASS	0.83188	afr	0.237347	19	134	0.83188
chr7-099560779-G-A	chr7	99560779	G	A	731179	PASS	0.28938	eas	0.05669300000000002	8	132	0.28938
chr7-099561899-C-*	chr7	99561899	C	*	247624	PASS	0	none	9e-6	0	134	9e-6
chr7-099561899-C-G	chr7	99561899	C	G	247624	PASS	0.019415	nfe	0.01393499999999999	6	134	0.019415
chr7-099561993-G-A	chr7	99561993	G	A	35039	PASS	0	none	0	0	134	1e-6
chr7-099561993-G-C	chr7	99561993	G	C	35039	PASS	0.05694	amr	0.00159499999999999	1	134	0.05694
chr7-099562461-A-G	chr7	99562461	A	G	18736	PASS	0.0018933	nfe	4.950000000000003e-4	1	134	0.0018933
chr7-099563724-A-C	chr7	99563724	A	C	703652	PASS	0	none	0	0	134	1e-6
chr7-099563724-A-G	chr7	99563724	A	G	703652	PASS	0.17075	afr	0.053542	4	134	0.17075
chr7-099563724-A-T	chr7	99563724	A	T	703652	PASS	0	none	3.6999999999999985e-5	0	134	3.6999999999999985e-5
chr7-099563862-G-A	chr7	99563862	G	A	145419	PASS	0.0081575	sas	0.004723	1	134	0.0081575
chr7-099564105-C-T	chr7	99564105	C	T	454	PASS	1.795e-5	nfe	0	1	134	1.795e-5
chr7-099571900-G-A	chr7	99571900	G	A	225037	PASS	0.064485	amr	0.023406	5	134	0.064485
chr7-099573342-G-A	chr7	99573342	G	A	132076	PASS	0.0090916	sas	0.00169399999999999	1	134	0.0090916
chr7-099573826-C-T	chr7	99573826	C	T	1189732	PASS	0.52207	afr	0.14490700000000004	12	134	0.52207
chr7-099573899-A-C	chr7	99573899	A	C	240145	PASS	0.16238	afr	0.04454500000000001	2	90	0.16238
chr7-099604310-ACT-A	chr7	99604310	ACT	A	223632.97	PASS	0.016523	mid	0.004749	1	134	0.016523
chr7-099604311-C-*	chr7	99604311	C	*	5444	PASS	0	none	0.004749	1	134	0.004749
chr7-099604311-C-T	chr7	99604311	C	T	5444	PASS	0.0022412	afr	1.0799999999999996e-4	0	134	0.0022412
chr7-099606599-G-C	chr7	99606599	G	C	94404	PASS	0.015457	nfe	0.00951099999999999	5	134	0.015457
chr7-099606844-C-T	chr7	99606844	C	T	38649	PASS	0.0028725	nfe	0.00122899999999999	1	134	0.0028725
chr7-099606917-C-G	chr7	99606917	C	G	1220791	PASS	0.2774	eas	0.05314100000000001	8	134	0.2774
chr7-099607897-C-G	chr7	99607897	C	G	60414	PASS	0.0060297	sas	0.004161	1	134	0.0060297
chr7-099610253-T-A	chr7	99610253	T	A	859616	PASS	7.283e-5	amr	9e-6	0	134	7.283e-5
chr7-099610253-T-C	chr7	99610253	T	C	859616	PASS	0.12731	nfe	0.08999600000000002	21	134	0.12731
chr7-099610503-T-C	chr7	99610503	T	C	1304	PASS	1.0872e-4	nfe	0	1	134	1.0872e-4
chr7-099610503-T-G	chr7	99610503	T	G	1304	PASS	0	none	0	0	134	1e-6
chr7-099619062-T-TG	chr7	99619062	T	TG	17413.97	PASS	0.03407	amr	0.00794699999999998	0	0	0.03407
chr7-099619801-G-A	chr7	99619801	G	A	7583033	PASS	0.60071	afr	0.14270000000000002	12	134	0.60071
chr7-099620262-CA-*	chr7	99620262	CA	*	320540.97	PASS	0	none	0	0	128	1e-6
chr7-099620262-CA-C	chr7	99620262	CA	C	320540.97	PASS	0.1085	afr	0.04312400000000001	4	128	0.1085
chr7-099621057-AT-A	chr7	99621057	AT	A	3724	PASS	2.6804e-4	nfe	2.720000000000003e-4	1	76	2.720000000000003e-4
chr7-099621057-AT-ATT	chr7	99621057	AT	ATT	3724	PASS	0	none	7.960000000000003e-4	0	76	7.960000000000003e-4
chr7-099621057-AT-GT	chr7	99621057	AT	GT	3724	PASS	0	none	1.88e-4	0	76	1.88e-4
chr7-099622460-A-C	chr7	99622460	A	C	3098981	PASS	0.58995	afr	0.138637	11	134	0.58995
chr7-099624259-G-A	chr7	99624259	G	A	353997	PASS	0.024986	nfe	0.0187	6	134	0.024986
chr7-099629050-T-C	chr7	99629050	T	C	102133	PASS	0.033091	mid	0.00794999999999998	1	134	0.033091
chr7-099629549-A-G	chr7	99629549	A	G	12997884	PASS	0.59988	afr	0.139095	11	134	0.59988
chr7-099629997-C-T	chr7	99629997	C	T	1428	PASS	2.406e-5	sas	0	1	134	2.406e-5
chr7-099638272-G-A	chr7	99638272	G	A	564330	PASS	0.053381	sas	0.030195	4	134	0.053381
chr7-099638446-T-C	chr7	99638446	T	C	946997	PASS	0.056631	mid	0.03096500000000001	1	134	0.056631
chr7-099638528-C-A	chr7	99638528	C	A	1242108	PASS	0	none	0	0	134	1e-6
chr7-099638528-C-T	chr7	99638528	C	T	1242108	PASS	0.12311	afr	0.04467800000000001	3	134	0.12311
chr7-099648291-A-G	chr7	99648291	A	G	2139831	PASS	0.60215	afr	0.14305	12	134	0.60215
chr7-099648403-A-G	chr7	99648403	A	G	56244	PASS	0.0432	afr	0.003677	2	134	0.0432
chr7-099648481-G-A	chr7	99648481	G	A	838	VQSRTrancheSNP99.80to99.90	0	none	9e-6	0	6	9e-6
chr7-099648481-G-C	chr7	99648481	G	C	838	VQSRTrancheSNP99.80to99.90	3.3823e-4	eas	6.550000000000003e-4	0	6	6.550000000000003e-4
chr7-099648481-G-T	chr7	99648481	G	T	838	VQSRTrancheSNP99.80to99.90	3.181e-5	nfe	9e-6	0	6	3.181e-5
chr7-099648483-C-A	chr7	99648483	C	A	4290	VQSRTrancheSNP99.90to99.95	0.0042393	eas	0.005296	2	16	0.005296
chr7-099648488-A-AAT	chr7	99648488	A	AAT	1520	VQSRTrancheINDEL99.50to99.90	0	none	0	0	18	1e-6
chr7-099648488-A-C	chr7	99648488	A	C	1520	VQSRTrancheINDEL99.50to99.90	0	none	5.2999999999999994e-5	0	18	5.2999999999999994e-5
chr7-099648488-A-T	chr7	99648488	A	T	1520	VQSRTrancheINDEL99.50to99.90	6.7585e-4	nfe	0.00129799999999999	2	18	0.00129799999999999
chr7-099648495-GC-*	chr7	99648495	GC	*	1444	VQSRTrancheINDEL99.50to99.90	0	none	1.0699999999999996e-4	0	14	1.0699999999999996e-4
chr7-099648495-GC-CC	chr7	99648495	GC	CC	1444	VQSRTrancheINDEL99.50to99.90	0	none	7.480000000000004e-4	0	14	7.480000000000004e-4
chr7-099648495-GC-G	chr7	99648495	GC	G	1444	VQSRTrancheINDEL99.50to99.90	0	none	8.9e-5	0	14	8.9e-5
chr7-099648495-GC-TC	chr7	99648495	GC	TC	1444	VQSRTrancheINDEL99.50to99.90	0	none	1.6699999999999994e-4	0	14	1.6699999999999994e-4
chr7-099648496-C-*	chr7	99648496	C	*	37345	VQSRTrancheSNP99.90to99.95	0	none	8.9e-5	0	10	8.9e-5
chr7-099648496-C-A	chr7	99648496	C	A	37345	VQSRTrancheSNP99.90to99.95	0.040907	eas	0.02483100000000002	5	10	0.040907
chr7-099648500-CAT-*	chr7	99648500	CAT	*	92149	ExcessHet	0	none	9e-6	0	10	9e-6
chr7-099648500-CAT-AAT	chr7	99648500	CAT	AAT	92149	ExcessHet	0	none	0.060423	5	10	0.060423
chr7-099648500-CAT-C	chr7	99648500	CAT	C	92149	ExcessHet	0	none	9e-6	0	10	9e-6
chr7-099648500-CAT-CAAAAAAATGATTTGCATGAAT	chr7	99648500	CAT	CAAAAAAATGATTTGCATGAAT	92149	ExcessHet	0	none	0	0	10	1e-6
chr7-099648500-CAT-CATATAAAAAAAATATCAAAAAATTGCTTTGAATTAAT	chr7	99648500	CAT	CATATAAAAAAAATATCAAAAAATTGCTTTGAATTAAT	92149	ExcessHet	0	none	0	0	10	1e-6
chr7-099648500-CAT-GAT	chr7	99648500	CAT	GAT	92149	ExcessHet	0	none	0	0	10	1e-6
chr7-099648504-T-A	chr7	99648504	T	A	10742	VQSRTrancheSNP99.80to99.90	0.0016635	nfe	0.00945199999999999	1	4	0.00945199999999999
chr7-099648504-T-C	chr7	99648504	T	C	10742	VQSRTrancheSNP99.80to99.90	0	none	9e-6	0	4	9e-6
chr7-099648508-A-AAAC	chr7	99648508	A	AAAC	36430	VQSRTrancheINDEL99.90to99.95	0	none	2.2000000000000003e-5	0	2	2.2000000000000003e-5
chr7-099648508-A-AAC	chr7	99648508	A	AAC	36430	VQSRTrancheINDEL99.90to99.95	1.04e-5	nfe	5.39e-4	0	2	5.39e-4
chr7-099648508-A-AACC	chr7	99648508	A	AACC	36430	VQSRTrancheINDEL99.90to99.95	0	none	0	0	2	1e-6
chr7-099648508-A-AC	chr7	99648508	A	AC	36430	VQSRTrancheINDEL99.90to99.95	1.91e-6	nfe	5.2999999999999994e-5	0	2	5.2999999999999994e-5
chr7-099648508-A-ACC	chr7	99648508	A	ACC	36430	VQSRTrancheINDEL99.90to99.95	0	none	8.9e-5	0	2	8.9e-5
chr7-099648508-A-C	chr7	99648508	A	C	36430	VQSRTrancheINDEL99.90to99.95	0.019378	eas	0.036127	0	2	0.036127
chr7-099652376-G-A	chr7	99652376	G	A	294057	PASS	0.11603	afr	0.039875	3	130	0.11603
chr7-099652388-C-A	chr7	99652388	C	A	1111	PASS	2.924e-5	nfe	5.180000000000002e-4	0	90	5.180000000000002e-4
chr7-099652388-C-G	chr7	99652388	C	G	1111	PASS	1.0281e-4	nfe	7.260000000000005e-4	0	90	7.260000000000005e-4
chr7-099652388-C-T	chr7	99652388	C	T	1111	PASS	0	none	9e-6	0	90	9e-6
chr7-099652391-G-T	chr7	99652391	G	T	216	PASS	1.235e-5	sas	2.09e-4	0	114	2.09e-4
chr7-099652395-G-T	chr7	99652395	G	T	224	PASS	9.89e-6	nfe	1.88e-4	0	108	1.88e-4
chr7-099652402-G-T	chr7	99652402	G	T	3709	PASS	6.0803e-4	nfe	0.002636	0	82	0.002636
chr7-099652411-G-T	chr7	99652411	G	T	1187	PASS	3.3084e-4	eas	0.00137299999999999	0	74	0.00137299999999999
chr7-099652416-T-A	chr7	99652416	T	A	138	PASS	0	none	7.099999999999998e-5	1	128	7.099999999999998e-5
chr7-099652420-C-A	chr7	99652420	C	A	5136	PASS	0.0011579	eas	0.003491	4	52	0.003491
chr7-099652422-CT-AT	chr7	99652422	CT	AT	1724	PASS	0	none	2.720000000000003e-4	0	106	2.720000000000003e-4
chr7-099652422-CT-C	chr7	99652422	CT	C	1724	PASS	0	none	0	0	106	1e-6
chr7-099652422-CT-CTT	chr7	99652422	CT	CTT	1724	PASS	0	none	5.2999999999999994e-5	0	106	5.2999999999999994e-5
chr7-099652422-CT-CTTTT	chr7	99652422	CT	CTTTT	1724	PASS	0	none	0	0	106	1e-6
chr7-099652422-CT-TT	chr7	99652422	CT	TT	1724	PASS	0	none	9e-6	0	106	9e-6
chr7-099652429-G-*	chr7	99652429	G	*	1370	PASS	0	none	0	0	70	1e-6
chr7-099652429-G-T	chr7	99652429	G	T	1370	PASS	2.5188e-4	nfe	0.00125099999999999	1	70	0.00125099999999999
chr7-099652439-G-T	chr7	99652439	G	T	31	PASS	1.094e-5	eas	8.9e-5	0	104	8.9e-5
chr7-099652458-G-T	chr7	99652458	G	T	47	PASS	9.71e-6	nfe	3.6999999999999985e-5	1	86	3.6999999999999985e-5
chr7-099652852-T-C	chr7	99652852	T	C	1208058	PASS	0.103	amr	0.07508600000000001	15	134	0.103
chr7-099660214-CTTTTTTTTTTTTTTTTTTT-ATTTTTTTTTTTTTTTTTTT	chr7	99660214	CTTTTTTTTTTTTTTTTTTT	ATTTTTTTTTTTTTTTTTTT	19193	PASS	0	none	9e-6	0	0	9e-6
chr7-099660214-CTTTTTTTTTTTTTTTTTTT-C	chr7	99660214	CTTTTTTTTTTTTTTTTTTT	C	19193	PASS	5.049e-5	afr	3.6999999999999985e-5	0	0	5.049e-5
chr7-099660214-CTTTTTTTTTTTTTTTTTTT-CT	chr7	99660214	CTTTTTTTTTTTTTTTTTTT	CT	19193	PASS	0	none	3.590000000000004e-4	0	0	3.590000000000004e-4
chr7-099660214-CTTTTTTTTTTTTTTTTTTT-CTT	chr7	99660214	CTTTTTTTTTTTTTTTTTTT	CTT	19193	PASS	0	none	5.39e-4	0	0	5.39e-4
chr7-099660214-CTTTTTTTTTTTTTTTTTTT-CTTTT	chr7	99660214	CTTTTTTTTTTTTTTTTTTT	CTTTT	19193	PASS	0	none	9e-6	0	0	9e-6
chr7-099660214-CTTTTTTTTTTTTTTTTTTT-CTTTTT	chr7	99660214	CTTTTTTTTTTTTTTTTTTT	CTTTTT	19193	PASS	0	none	9e-6	0	0	9e-6
chr7-099660214-CTTTTTTTTTTTTTTTTTTT-CTTTTTT	chr7	99660214	CTTTTTTTTTTTTTTTTTTT	CTTTTTT	19193	PASS	0	none	9e-6	0	0	9e-6
chr7-099660214-CTTTTTTTTTTTTTTTTTTT-CTTTTTTT	chr7	99660214	CTTTTTTTTTTTTTTTTTTT	CTTTTTTT	19193	PASS	0	none	1.0699999999999996e-4	0	0	1.0699999999999996e-4
chr7-099660214-CTTTTTTTTTTTTTTTTTTT-CTTTTTTTT	chr7	99660214	CTTTTTTTTTTTTTTTTTTT	CTTTTTTTT	19193	PASS	0	none	2.2000000000000003e-5	0	0	2.2000000000000003e-5
chr7-099660214-CTTTTTTTTTTTTTTTTTTT-CTTTTTTTTTT	chr7	99660214	CTTTTTTTTTTTTTTTTTTT	CTTTTTTTTTT	19193	PASS	0	none	9e-6	0	0	9e-6
chr7-099660214-CTTTTTTTTTTTTTTTTTTT-CTTTTTTTTTTT	chr7	99660214	CTTTTTTTTTTTTTTTTTTT	CTTTTTTTTTTT	19193	PASS	0	none	9e-6	0	0	9e-6
chr7-099660214-CTTTTTTTTTTTTTTTTTTT-CTTTTTTTTTTTT	chr7	99660214	CTTTTTTTTTTTTTTTTTTT	CTTTTTTTTTTTT	19193	PASS	0	none	5.2999999999999994e-5	0	0	5.2999999999999994e-5
chr7-099660214-CTTTTTTTTTTTTTTTTTTT-CTTTTTTTTTTTTT	chr7	99660214	CTTTTTTTTTTTTTTTTTTT	CTTTTTTTTTTTTT	19193	PASS	0	none	9e-6	0	0	9e-6
chr7-099660214-CTTTTTTTTTTTTTTTTTTT-CTTTTTTTTTTTTTT	chr7	99660214	CTTTTTTTTTTTTTTTTTTT	CTTTTTTTTTTTTTT	19193	PASS	0	none	6.999999999999998e-5	0	0	6.999999999999998e-5
chr7-099660214-CTTTTTTTTTTTTTTTTTTT-CTTTTTTTTTTTTTTT	chr7	99660214	CTTTTTTTTTTTTTTTTTTT	CTTTTTTTTTTTTTTT	19193	PASS	0	none	3.3700000000000044e-4	0	0	3.3700000000000044e-4
chr7-099660214-CTTTTTTTTTTTTTTTTTTT-CTTTTTTTTTTTTTTTT	chr7	99660214	CTTTTTTTTTTTTTTTTTTT	CTTTTTTTTTTTTTTTT	19193	PASS	0	none	6.780000000000002e-4	0	0	6.780000000000002e-4
chr7-099660214-CTTTTTTTTTTTTTTTTTTT-CTTTTTTTTTTTTTTTTT	chr7	99660214	CTTTTTTTTTTTTTTTTTTT	CTTTTTTTTTTTTTTTTT	19193	PASS	0	none	7.480000000000004e-4	0	0	7.480000000000004e-4
chr7-099660214-CTTTTTTTTTTTTTTTTTTT-CTTTTTTTTTTTTTTTTTT	chr7	99660214	CTTTTTTTTTTTTTTTTTTT	CTTTTTTTTTTTTTTTTTT	19193	PASS	0	none	0.00112799999999999	0	0	0.00112799999999999
chr7-099660214-CTTTTTTTTTTTTTTTTTTT-CTTTTTTTTTTTTTTTTTTTT	chr7	99660214	CTTTTTTTTTTTTTTTTTTT	CTTTTTTTTTTTTTTTTTTTT	19193	PASS	0	none	0.00166299999999999	0	0	0.00166299999999999
chr7-099660214-CTTTTTTTTTTTTTTTTTTT-CTTTTTTTTTTTTTTTTTTTTT	chr7	99660214	CTTTTTTTTTTTTTTTTTTT	CTTTTTTTTTTTTTTTTTTTTT	19193	PASS	0	none	3.810000000000003e-4	0	0	3.810000000000003e-4
chr7-099660214-CTTTTTTTTTTTTTTTTTTT-CTTTTTTTTTTTTTTTTTTTTTT	chr7	99660214	CTTTTTTTTTTTTTTTTTTT	CTTTTTTTTTTTTTTTTTTTTTT	19193	PASS	0	none	4.940000000000003e-4	0	0	4.940000000000003e-4
chr7-099660214-CTTTTTTTTTTTTTTTTTTT-CTTTTTTTTTTTTTTTTTTTTTTT	chr7	99660214	CTTTTTTTTTTTTTTTTTTT	CTTTTTTTTTTTTTTTTTTTTTTT	19193	PASS	0	none	2.500000000000001e-4	0	0	2.500000000000001e-4
chr7-099660214-CTTTTTTTTTTTTTTTTTTT-CTTTTTTTTTTTTTTTTTTTTTTTT	chr7	99660214	CTTTTTTTTTTTTTTTTTTT	CTTTTTTTTTTTTTTTTTTTTTTTT	19193	PASS	0	none	2.93e-4	0	0	2.93e-4
chr7-099660214-CTTTTTTTTTTTTTTTTTTT-CTTTTTTTTTTTTTTTTTTTTTTTTT	chr7	99660214	CTTTTTTTTTTTTTTTTTTT	CTTTTTTTTTTTTTTTTTTTTTTTTT	19193	PASS	0	none	1.6699999999999994e-4	0	0	1.6699999999999994e-4
chr7-099660214-CTTTTTTTTTTTTTTTTTTT-CTTTTTTTTTTTTTTTTTTTTTTTTTT	chr7	99660214	CTTTTTTTTTTTTTTTTTTT	CTTTTTTTTTTTTTTTTTTTTTTTTTT	19193	PASS	0	none	1.0699999999999996e-4	0	0	1.0699999999999996e-4
chr7-099660214-CTTTTTTTTTTTTTTTTTTT-CTTTTTTTTTTTTTTTTTTTTTTTTTTT	chr7	99660214	CTTTTTTTTTTTTTTTTTTT	CTTTTTTTTTTTTTTTTTTTTTTTTTTT	19193	PASS	0	none	3.6999999999999985e-5	0	0	3.6999999999999985e-5
chr7-099660214-CTTTTTTTTTTTTTTTTTTT-CTTTTTTTTTTTTTTTTTTTTTTTTTTTT	chr7	99660214	CTTTTTTTTTTTTTTTTTTT	CTTTTTTTTTTTTTTTTTTTTTTTTTTTT	19193	PASS	0	none	5.2999999999999994e-5	0	0	5.2999999999999994e-5
chr7-099660214-CTTTTTTTTTTTTTTTTTTT-CTTTTTTTTTTTTTTTTTTTTTTTTTTTTT	chr7	99660214	CTTTTTTTTTTTTTTTTTTT	CTTTTTTTTTTTTTTTTTTTTTTTTTTTTT	19193	PASS	0	none	9e-6	0	0	9e-6
chr7-099660214-CTTTTTTTTTTTTTTTTTTT-CTTTTTTTTTTTTTTTTTTTTTTTTTTTTTTTTTTTTTTTTTT	chr7	99660214	CTTTTTTTTTTTTTTTTTTT	CTTTTTTTTTTTTTTTTTTTTTTTTTTTTTTTTTTTTTTTTTT	19193	PASS	0	none	9e-6	0	0	9e-6
chr7-099660214-CTTTTTTTTTTTTTTTTTTT-CTTTTTTTTTTTTTTTTTTTTTTTTTTTTTTTTTTTTTTTTTTTTT	chr7	99660214	CTTTTTTTTTTTTTTTTTTT	CTTTTTTTTTTTTTTTTTTTTTTTTTTTTTTTTTTTTTTTTTTTTT	19193	PASS	0	none	0	0	0	1e-6
chr7-099660214-CTTTTTTTTTTTTTTTTTTT-TTTTTTTTTTTTTTTTTTTT	chr7	99660214	CTTTTTTTTTTTTTTTTTTT	TTTTTTTTTTTTTTTTTTTT	19193	PASS	0	none	3.6999999999999985e-5	0	0	3.6999999999999985e-5
chr7-099660245-TACTTAGCA-*	chr7	99660245	TACTTAGCA	*	10968	VQSRTrancheINDEL99.90to99.95	0	none	6.999999999999998e-5	0	4	6.999999999999998e-5
chr7-099660245-TACTTAGCA-AACTTAGCA	chr7	99660245	TACTTAGCA	AACTTAGCA	10968	VQSRTrancheINDEL99.90to99.95	0	none	5.2999999999999994e-5	0	4	5.2999999999999994e-5
chr7-099660245-TACTTAGCA-T	chr7	99660245	TACTTAGCA	T	10968	VQSRTrancheINDEL99.90to99.95	0.0081072	amr	0.003335	0	4	0.0081072
chr7-099660245-TACTTAGCA-TCTTAGCA	chr7	99660245	TACTTAGCA	TCTTAGCA	10968	VQSRTrancheINDEL99.90to99.95	0	none	1.47e-4	0	4	1.47e-4
chr7-099660245-TACTTAGCA-TGCA	chr7	99660245	TACTTAGCA	TGCA	10968	VQSRTrancheINDEL99.90to99.95	0	none	0	0	4	1e-6
chr7-099660245-TACTTAGCA-TTTAGCA	chr7	99660245	TACTTAGCA	TTTAGCA	10968	VQSRTrancheINDEL99.90to99.95	0	none	1.87e-4	0	4	1.87e-4
chr7-099660247-C-*	chr7	99660247	C	*	61138	PASS	0	none	0.003663	0	0	0.003663
chr7-099660247-C-A	chr7	99660247	C	A	61138	PASS	0.049607	afr	0.00127299999999999	0	0	0.049607
chr7-099660247-C-T	chr7	99660247	C	T	61138	PASS	0.024661	amr	0.02900000000000002	0	0	0.02900000000000002
chr7-099660256-A-*	chr7	99660256	A	*	14454	VQSRTrancheSNP99.90to99.95	0	none	0	0	2	1e-6
chr7-099660256-A-T	chr7	99660256	A	T	14454	VQSRTrancheSNP99.90to99.95	0.044702	amr	0.005474	0	2	0.044702
chr7-099662739-C-A	chr7	99662739	C	A	650572	PASS	0.23425	eas	0.05084400000000001	8	134	0.23425
chr7-099663697-G-A	chr7	99663697	G	A	40368	PASS	0.019451	nfe	0.009051	3	64	0.019451
chr7-099671117-TTGTGTGTGTGTGTGTGTGTGTGTGTG-*	chr7	99671117	TTGTGTGTGTGTGTGTGTGTGTGTGTG	*	74406.97	PASS	0	none	9e-6	0	0	9e-6
chr7-099671117-TTGTGTGTGTGTGTGTGTGTGTGTGTG-T	chr7	99671117	TTGTGTGTGTGTGTGTGTGTGTGTGTG	T	74406.97	PASS	0	none	4.480000000000004e-4	0	0	4.480000000000004e-4
chr7-099671117-TTGTGTGTGTGTGTGTGTGTGTGTGTG-TTG	chr7	99671117	TTGTGTGTGTGTGTGTGTGTGTGTGTG	TTG	74406.97	PASS	0	none	0.00176099999999999	0	0	0.00176099999999999
chr7-099671117-TTGTGTGTGTGTGTGTGTGTGTGTGTG-TTGTG	chr7	99671117	TTGTGTGTGTGTGTGTGTGTGTGTGTG	TTGTG	74406.97	PASS	0	none	0.00107999999999999	0	0	0.00107999999999999
chr7-099671117-TTGTGTGTGTGTGTGTGTGTGTGTGTG-TTGTGTG	chr7	99671117	TTGTGTGTGTGTGTGTGTGTGTGTGTG	TTGTGTG	74406.97	PASS	0	none	0	0	0	1e-6
chr7-099671117-TTGTGTGTGTGTGTGTGTGTGTGTGTG-TTGTGTGTGTG	chr7	99671117	TTGTGTGTGTGTGTGTGTGTGTGTGTG	TTGTGTGTGTG	74406.97	PASS	0	none	8.180000000000003e-4	0	0	8.180000000000003e-4
chr7-099671117-TTGTGTGTGTGTGTGTGTGTGTGTGTG-TTGTGTGTGTGTG	chr7	99671117	TTGTGTGTGTGTGTGTGTGTGTGTGTG	TTGTGTGTGTGTG	74406.97	PASS	0	none	6.999999999999998e-5	0	0	6.999999999999998e-5
chr7-099671117-TTGTGTGTGTGTGTGTGTGTGTGTGTG-TTGTGTGTGTGTGTG	chr7	99671117	TTGTGTGTGTGTGTGTGTGTGTGTGTG	TTGTGTGTGTGTGTG	74406.97	PASS	0	none	2.2000000000000003e-5	0	0	2.2000000000000003e-5
chr7-099671117-TTGTGTGTGTGTGTGTGTGTGTGTGTG-TTGTGTGTGTGTGTGTG	chr7	99671117	TTGTGTGTGTGTGTGTGTGTGTGTGTG	TTGTGTGTGTGTGTGTG	74406.97	PASS	0	none	2.93e-4	0	0	2.93e-4
chr7-099671117-TTGTGTGTGTGTGTGTGTGTGTGTGTG-TTGTGTGTGTGTGTGTGTG	chr7	99671117	TTGTGTGTGTGTGTGTGTGTGTGTGTG	TTGTGTGTGTGTGTGTGTG	74406.97	PASS	0	none	0.00141899999999999	0	0	0.00141899999999999
chr7-099671117-TTGTGTGTGTGTGTGTGTGTGTGTGTG-TTGTGTGTGTGTGTGTGTGTG	chr7	99671117	TTGTGTGTGTGTGTGTGTGTGTGTGTG	TTGTGTGTGTGTGTGTGTGTG	74406.97	PASS	0	none	0.004502	0	0	0.004502
chr7-099671117-TTGTGTGTGTGTGTGTGTGTGTGTGTG-TTGTGTGTGTGTGTGTGTGTGTG	chr7	99671117	TTGTGTGTGTGTGTGTGTGTGTGTGTG	TTGTGTGTGTGTGTGTGTGTGTG	74406.97	PASS	0	none	0.00828299999999999	0	0	0.00828299999999999
chr7-099671117-TTGTGTGTGTGTGTGTGTGTGTGTGTG-TTGTGTGTGTGTGTGTGTGTGTGTG	chr7	99671117	TTGTGTGTGTGTGTGTGTGTGTGTGTG	TTGTGTGTGTGTGTGTGTGTGTGTG	74406.97	PASS	0	none	0.01500999999999998	0	0	0.01500999999999998
chr7-099671117-TTGTGTGTGTGTGTGTGTGTGTGTGTG-TTGTGTGTGTGTGTGTGTGTGTGTGTGTG	chr7	99671117	TTGTGTGTGTGTGTGTGTGTGTGTGTG	TTGTGTGTGTGTGTGTGTGTGTGTGTGTG	74406.97	PASS	0	none	9.839999999999994e-4	0	0	9.839999999999994e-4
chr7-099671117-TTGTGTGTGTGTGTGTGTGTGTGTGTG-TTGTGTGTGTGTGTGTGTGTGTGTGTGTGTG	chr7	99671117	TTGTGTGTGTGTGTGTGTGTGTGTGTG	TTGTGTGTGTGTGTGTGTGTGTGTGTGTGTG	74406.97	PASS	0	none	4.260000000000005e-4	0	0	4.260000000000005e-4
chr7-099671117-TTGTGTGTGTGTGTGTGTGTGTGTGTG-TTGTGTGTGTGTGTGTGTGTGTGTGTGTGTGTG	chr7	99671117	TTGTGTGTGTGTGTGTGTGTGTGTGTG	TTGTGTGTGTGTGTGTGTGTGTGTGTGTGTGTG	74406.97	PASS	0	none	3.6999999999999985e-5	0	0	3.6999999999999985e-5
chr7-099671117-TTGTGTGTGTGTGTGTGTGTGTGTGTG-TTGTGTGTGTGTGTGTGTGTGTGTGTGTGTGTGTG	chr7	99671117	TTGTGTGTGTGTGTGTGTGTGTGTGTG	TTGTGTGTGTGTGTGTGTGTGTGTGTGTGTGTGTG	74406.97	PASS	0	none	6.999999999999998e-5	0	0	6.999999999999998e-5
chr7-099671774-T-C	chr7	99671774	T	C	831322	PASS	0.12464	afr	0.04595900000000002	3	134	0.12464
chr7-099672002-A-G	chr7	99672002	A	G	165121	PASS	1.3523e-4	nfe	3.6999999999999985e-5	0	134	1.3523e-4
chr7-099672002-A-T	chr7	99672002	A	T	165121	PASS	0.027046	nfe	0.015696	3	134	0.027046
chr7-099672481-C-T	chr7	99672481	C	T	7049	PASS	2.7002e-4	mid	2.09e-4	1	134	2.7002e-4
chr7-099672720-G-T	chr7	99672720	G	T	265100	PASS	0.019073	nfe	0.01377699999999999	6	134	0.019073
chr7-099672916-T-A	chr7	99672916	T	A	6201329	PASS	3.5e-7	nfe	0	0	132	1e-6
chr7-099672916-T-C	chr7	99672916	T	C	6201329	PASS	0.93144	nfe	0.7715610000000004	121	132	0.93144
chr7-099674185-T-C	chr7	99674185	T	C	121821	PASS	0.065756	mid	0.036297	2	40	0.065756
chr7-099674687-G-A	chr7	99674687	G	A	607129	PASS	0.090222	mid	0.06198800000000001	7	132	0.090222
chr7-099676187-T-TC	chr7	99676187	T	TC	331091.97	PASS	0.0089516	nfe	0.006008	1	134	0.0089516
chr7-099676192-G-A	chr7	99676192	G	A	335537	PASS	0.0089598	nfe	0.006008	1	134	0.0089598
chr7-099676693-A-G	chr7	99676693	A	G	665009	PASS	0.052815	nfe	0.028868	0	0	0.052815
chr7-099679970-G-A	chr7	99679970	G	A	619732	PASS	0.057655	mid	0.03085900000000002	1	134	0.057655
chr7-099680075-C-A	chr7	99680075	C	A	1025	PASS	6.39e-6	nfe	0	0	132	6.39e-6
chr7-099680075-C-T	chr7	99680075	C	T	1025	PASS	1.4352e-4	nfe	9e-6	1	132	1.4352e-4
chr7-099685149-A-G	chr7	99685149	A	G	64452	PASS	0.0036282	sas	0.002364	1	134	0.0036282
chr7-099695735-A-G	chr7	99695735	A	G	1261233	PASS	0.23506	eas	0.04403800000000002	8	134	0.23506
chr7-099695852-T-A	chr7	99695852	T	A	24190223	PASS	0.91561	nfe	0.8245850000000008	119	134	0.91561
chr7-099699978-A-C	chr7	99699978	A	C	32527258	PASS	0.99773	nfe	0.9741170000000005	134	134	0.99773
chr7-099700181-C-T	chr7	99700181	C	T	9080023	PASS	0.91238	nfe	0.8212450000000007	116	130	0.91238
chr7-099705371-T-C	chr7	99705371	T	C	4037405	PASS	0.59533	afr	0.163143	14	130	0.59533
chr7-099705471-A-G	chr7	99705471	A	G	5711684	PASS	0.60295	afr	0.163968	15	134	0.60295
chr7-099705664-TA-AA	chr7	99705664	TA	AA	8281	VQSRTrancheINDEL95.00to96.00	0	none	0.00115599999999999	0	132	0.00115599999999999
chr7-099705664-TA-T	chr7	99705664	TA	T	8281	VQSRTrancheINDEL95.00to96.00	3.4325e-4	eas	0.00194099999999999	1	132	0.00194099999999999
chr7-099705664-TA-TAA	chr7	99705664	TA	TAA	8281	VQSRTrancheINDEL95.00to96.00	0	none	5.870000000000004e-4	0	132	5.870000000000004e-4
chr7-099708943-C-T	chr7	99708943	C	T	19214836	PASS	0.91299	nfe	0.8286750000000002	119	134	0.91299
chr7-099709062-G-C	chr7	99709062	G	C	9126899	PASS	0.54785	afr	0.159067	15	134	0.54785
chr7-099709397-T-C	chr7	99709397	T	C	1816	PASS	1.3249e-4	nfe	9e-6	1	134	1.3249e-4
chr7-099713342-C-T	chr7	99713342	C	T	1695518	PASS	0.12356	afr	0.071515	7	130	0.12356
chr7-099714688-GAA-AAA	chr7	99714688	GAA	AAA	241612	ExcessHet	0	none	1.88e-4	0	86	1.88e-4
chr7-099714688-GAA-CAA	chr7	99714688	GAA	CAA	241612	ExcessHet	0	none	0	0	86	1e-6
chr7-099714688-GAA-G	chr7	99714688	GAA	G	241612	ExcessHet	0	none	9e-6	0	86	9e-6
chr7-099714688-GAA-GA	chr7	99714688	GAA	GA	241612	ExcessHet	0	none	0.00117899999999999	0	86	0.00117899999999999
chr7-099714688-GAA-GAAA	chr7	99714688	GAA	GAAA	241612	ExcessHet	0	none	0.13590400000000002	7	86	0.13590400000000002
chr7-099714688-GAA-GAAAA	chr7	99714688	GAA	GAAAA	241612	ExcessHet	0	none	7.030000000000006e-4	0	86	7.030000000000006e-4
chr7-099714688-GAA-GAAAAA	chr7	99714688	GAA	GAAAAA	241612	ExcessHet	0	none	0	0	86	1e-6
chr7-099714688-GAA-TAA	chr7	99714688	GAA	TAA	241612	ExcessHet	0	none	3.8200000000000034e-4	0	86	3.8200000000000034e-4
chr7-099714698-A-AG	chr7	99714698	A	AG	709995	PASS	0	none	0	0	134	1e-6
chr7-099714698-A-C	chr7	99714698	A	C	709995	PASS	3.81e-6	nfe	0	0	134	3.81e-6
chr7-099714698-A-G	chr7	99714698	A	G	709995	PASS	0.047164	mid	0.028894	2	134	0.047164
chr7-099716010-G-A	chr7	99716010	G	A	424	PASS	2.932e-5	nfe	0	1	134	2.932e-5
chr7-099717104-A-G	chr7	99717104	A	G	1619676	PASS	0.23555	eas	0.04401100000000002	8	134	0.23555
chr7-099717143-C-G	chr7	99717143	C	G	1325	PASS	4.361e-5	amr	0	1	134	4.361e-5
chr7-099717363-A-G	chr7	99717363	A	G	55469674	PASS	0.91437	nfe	0.8290540000000002	119	134	0.91437
chr7-099717572-A-T	chr7	99717572	A	T	507	VQSRTrancheSNP99.80to99.90	1.94e-6	nfe	0	1	134	1.94e-6
chr7-099717653-C-T	chr7	99717653	C	T	3054816	PASS	0.092169	mid	0.062768	7	134	0.092169
chr7-099721021-A-G	chr7	99721021	A	G	476971	PASS	0.85526	nfe	0.223126	0	0	0.85526
chr7-099721021-A-T	chr7	99721021	A	T	476971	PASS	0	none	0	0	0	1e-6
chr7-099722302-A-G	chr7	99722302	A	G	100449	PASS	0.0072746	nfe	0.00317	3	134	0.0072746
chr7-099735184-C-T	chr7	99735184	C	T	349014	PASS	0.029332	sas	0.00948499999999999	3	134	0.029332
chr7-099735325-T-G	chr7	99735325	T	G	517305	PASS	0.033729	nfe	0.02902300000000002	5	130	0.033729
chr7-099758284-A-G	chr7	99758284	A	G	74907	PASS	0.0032408	sas	0.00224	1	134	0.0032408
chr7-099758352-T-C	chr7	99758352	T	C	3165741	PASS	0.71198	afr	0.19611300000000004	14	134	0.71198
chr7-099760901-A-C	chr7	99760901	A	C	112599	PASS	1.94e-6	nfe	5.2999999999999994e-5	0	134	5.2999999999999994e-5
chr7-099760901-A-G	chr7	99760901	A	G	112599	PASS	0.0070416	nfe	0.003397	3	134	0.0070416
chr7-099761105-G-A	chr7	99761105	G	A	3300	PASS	3.588e-4	nfe	8.9e-5	2	134	3.588e-4
chr7-099762032-G-A	chr7	99762032	G	A	51035	PASS	0.0025627	nfe	0.00137499999999999	1	134	0.0025627
chr7-099762047-G-A	chr7	99762047	G	A	4496	PASS	1.6935e-4	nfe	2.2000000000000003e-5	1	134	1.6935e-4
chr7-099762047-G-C	chr7	99762047	G	C	4496	PASS	2.9976e-4	sas	9e-6	0	134	2.9976e-4
chr7-099763843-C-T	chr7	99763843	C	T	5067939	PASS	0.74444	afr	0.194657	15	134	0.74444
chr7-099763952-G-A	chr7	99763952	G	A	1712	PASS	5.85e-5	afr	0	1	134	5.85e-5
chr7-099768320-C-A	chr7	99768320	C	A	30763176	PASS	0.99116	eas	0.8989510000000007	132	134	0.99116
chr7-099769441-T-C	chr7	99769441	T	C	5967	PASS	0.0013195	nfe	5.860000000000005e-4	0	62	0.0013195
chr7-099769716-A-C	chr7	99769716	A	C	424311	PASS	0.016592	nfe	0.01396099999999998	2	134	0.016592
chr7-099769769-C-G	chr7	99769769	C	G	135741	VQSRTrancheSNP99.80to99.90	0.0047243	nfe	0.001991	2	134	0.0047243
chr7-099777931-C-T	chr7	99777931	C	T	39083	PASS	0.0030009	nfe	0.002389	1	134	0.0030009
chr7-099784143-G-T	chr7	99784143	G	T	136314	PASS	0.025405	mid	0.005236	1	134	0.025405
chr7-099784280-T-C	chr7	99784280	T	C	7543	VQSRTrancheSNP99.95to100.00	4.7066e-4	nfe	0.004518	1	130	0.004518
chr7-099784300-T-C	chr7	99784300	T	C	37857	VQSRTrancheSNP99.95to100.00	0.0026523	nfe	0.00851999999999998	2	126	0.00851999999999998
chr7-099784303-A-C	chr7	99784303	A	C	39617	VQSRTrancheSNP99.95to100.00	0.0031101	nfe	0.00877899999999999	2	124	0.00877899999999999
chr7-099784317-TCA-GCA	chr7	99784317	TCA	GCA	129	PASS	0	none	9e-6	0	126	9e-6
chr7-099784317-TCA-T	chr7	99784317	TCA	T	129	PASS	3.178e-5	eas	2.2000000000000003e-5	1	126	3.178e-5
chr7-099836454-TA-T	chr7	99836454	TA	T	1823528.97	PASS	0.26588	afr	0.06506900000000002	2	134	0.26588
chr7-099836592-C-G	chr7	99836592	C	G	238184	PASS	0.016188	nfe	0.01432899999999999	1	134	0.016188
chr7-099838575-G-A	chr7	99838575	G	A	3439543	PASS	0.83892	afr	0.32568399999999964	0	0	0.83892
chr7-099838883-G-A	chr7	99838883	G	A	364171	PASS	0.051761	nfe	0.03446900000000001	5	100	0.051761
chr7-099838972-GA-*	chr7	99838972	GA	*	52012	ExcessHet	0	none	9e-6	0	122	9e-6
chr7-099838972-GA-AA	chr7	99838972	GA	AA	52012	ExcessHet	0	none	9.640000000000004e-4	0	122	9.640000000000004e-4
chr7-099838972-GA-G	chr7	99838972	GA	G	52012	ExcessHet	0.0025917	nfe	0.01553299999999999	3	122	0.01553299999999999
chr7-099838972-GA-GAA	chr7	99838972	GA	GAA	52012	ExcessHet	0	none	0.036538	0	122	0.036538
chr7-099838972-GA-GAAA	chr7	99838972	GA	GAAA	52012	ExcessHet	0	none	1.0799999999999996e-4	0	122	1.0799999999999996e-4
chr7-099838973-A-*	chr7	99838973	A	*	133	PASS	0	none	0.01553499999999999	3	126	0.01553499999999999
chr7-099838973-A-G	chr7	99838973	A	G	133	PASS	0.0019771	eas	0	0	126	0.0019771
chr7-099844340-A-G	chr7	99844340	A	G	1778424	PASS	0.52071	afr	0.113494	3	134	0.52071
chr7-099847448-A-T	chr7	99847448	A	T	1958	PASS	1.7081e-4	nfe	2.2000000000000003e-5	1	134	1.7081e-4
chr7-099849423-A-G	chr7	99849423	A	G	1053768	PASS	0.5179	afr	0.107663	3	134	0.5179
chr7-099849500-G-A	chr7	99849500	G	A	1522366	PASS	0.51814	afr	0.11241900000000002	3	134	0.51814
chr7-099849605-A-C	chr7	99849605	A	C	984	PASS	1.46e-5	nfe	0	1	134	1.46e-5
chr7-099849618-T-C	chr7	99849618	T	C	2578026	PASS	0.52524	afr	0.11373500000000002	3	134	0.52524
chr7-099849716-TTCTCTCTCTC-T	chr7	99849716	TTCTCTCTCTC	T	1842091.97	ExcessHet	1.39e-6	nfe	0	0	120	1.39e-6
chr7-099849716-TTCTCTCTCTC-TTC	chr7	99849716	TTCTCTCTCTC	TTC	1842091.97	ExcessHet	0	none	0.003371	0	120	0.003371
chr7-099849716-TTCTCTCTCTC-TTCTC	chr7	99849716	TTCTCTCTCTC	TTCTC	1842091.97	ExcessHet	0	none	9e-6	0	120	9e-6
chr7-099849716-TTCTCTCTCTC-TTCTCTC	chr7	99849716	TTCTCTCTCTC	TTCTCTC	1842091.97	ExcessHet	0	none	0.005955	0	120	0.005955
chr7-099849716-TTCTCTCTCTC-TTCTCTCTC	chr7	99849716	TTCTCTCTCTC	TTCTCTCTC	1842091.97	ExcessHet	0	none	0.226847	21	120	0.226847
chr7-099849716-TTCTCTCTCTC-TTCTCTCTCTCTC	chr7	99849716	TTCTCTCTCTC	TTCTCTCTCTCTC	1842091.97	ExcessHet	0	none	0.00812899999999999	0	120	0.00812899999999999
chr7-099849716-TTCTCTCTCTC-TTCTCTCTCTCTCTC	chr7	99849716	TTCTCTCTCTC	TTCTCTCTCTCTCTC	1842091.97	ExcessHet	0	none	8.210000000000002e-4	0	120	8.210000000000002e-4
chr7-099849717-TC-*	chr7	99849717	TC	*	349.97	VQSRTrancheINDEL95.00to96.00	0	none	0.236479	21	104	0.236479
chr7-099849717-TC-T	chr7	99849717	TC	T	349.97	VQSRTrancheINDEL95.00to96.00	0	none	2.2000000000000003e-5	0	104	2.2000000000000003e-5
chr7-099849718-C-*	chr7	99849718	C	*	52	PASS	0	none	0.236457	21	88	0.236457
chr7-099849718-C-T	chr7	99849718	C	T	52	PASS	1.47e-6	nfe	8.9e-5	0	88	8.9e-5
chr7-099849797-C-G	chr7	99849797	C	G	1130652	PASS	0.50508	afr	0.10803900000000002	3	134	0.50508
chr7-099849926-A-T	chr7	99849926	A	T	522241	PASS	0.3153	afr	0.100222	2	114	0.3153
chr7-099849929-A-C	chr7	99849929	A	C	1671	PASS	1.36e-6	nfe	9e-6	0	104	9e-6
chr7-099849929-A-G	chr7	99849929	A	G	1671	PASS	0	none	2.2000000000000003e-5	0	104	2.2000000000000003e-5
chr7-099849955-ATTTTTTT-*	chr7	99849955	ATTTTTTT	*	1941583	ExcessHet	0	none	0	0	8	1e-6
chr7-099849955-ATTTTTTT-A	chr7	99849955	ATTTTTTT	A	1941583	ExcessHet	1.833e-5	amr	2.2000000000000003e-5	0	8	2.2000000000000003e-5
chr7-099849955-ATTTTTTT-AGTTTTTTTTTTTTTT	chr7	99849955	ATTTTTTT	AGTTTTTTTTTTTTTT	1941583	ExcessHet	0	none	9e-6	0	8	9e-6
chr7-099849955-ATTTTTTT-AT	chr7	99849955	ATTTTTTT	AT	1941583	ExcessHet	0	none	0	0	8	1e-6
chr7-099849955-ATTTTTTT-ATGTTTTTTTTTTT	chr7	99849955	ATTTTTTT	ATGTTTTTTTTTTT	1941583	ExcessHet	0	none	0	0	8	1e-6
chr7-099849955-ATTTTTTT-ATT	chr7	99849955	ATTTTTTT	ATT	1941583	ExcessHet	0	none	3.810000000000003e-4	0	8	3.810000000000003e-4
chr7-099849955-ATTTTTTT-ATTT	chr7	99849955	ATTTTTTT	ATTT	1941583	ExcessHet	0	none	0.00171299999999999	0	8	0.00171299999999999
chr7-099849955-ATTTTTTT-ATTTT	chr7	99849955	ATTTTTTT	ATTTT	1941583	ExcessHet	0	none	0.01148299999999998	1	8	0.01148299999999998
chr7-099849955-ATTTTTTT-ATTTTT	chr7	99849955	ATTTTTTT	ATTTTT	1941583	ExcessHet	0	none	0.06292600000000001	1	8	0.06292600000000001
chr7-099849955-ATTTTTTT-ATTTTTT	chr7	99849955	ATTTTTTT	ATTTTTT	1941583	ExcessHet	0	none	0.208473	1	8	0.208473
chr7-099849955-ATTTTTTT-ATTTTTTTT	chr7	99849955	ATTTTTTT	ATTTTTTTT	1941583	ExcessHet	0	none	0.076699	1	8	0.076699
chr7-099849955-ATTTTTTT-ATTTTTTTTT	chr7	99849955	ATTTTTTT	ATTTTTTTTT	1941583	ExcessHet	0	none	0.01318099999999998	0	8	0.01318099999999998
chr7-099849955-ATTTTTTT-ATTTTTTTTTT	chr7	99849955	ATTTTTTT	ATTTTTTTTTT	1941583	ExcessHet	0	none	0.003209	0	8	0.003209
chr7-099849955-ATTTTTTT-ATTTTTTTTTTT	chr7	99849955	ATTTTTTT	ATTTTTTTTTTT	1941583	ExcessHet	0	none	0.003134	0	8	0.003134
chr7-099849955-ATTTTTTT-ATTTTTTTTTTTT	chr7	99849955	ATTTTTTT	ATTTTTTTTTTTT	1941583	ExcessHet	0	none	0.004707	0	8	0.004707
chr7-099849955-ATTTTTTT-ATTTTTTTTTTTTT	chr7	99849955	ATTTTTTT	ATTTTTTTTTTTTT	1941583	ExcessHet	0	none	0.00818099999999999	0	8	0.00818099999999999
chr7-099849955-ATTTTTTT-ATTTTTTTTTTTTTT	chr7	99849955	ATTTTTTT	ATTTTTTTTTTTTTT	1941583	ExcessHet	0	none	0.01137899999999998	0	8	0.01137899999999998
chr7-099849955-ATTTTTTT-ATTTTTTTTTTTTTTT	chr7	99849955	ATTTTTTT	ATTTTTTTTTTTTTTT	1941583	ExcessHet	0	none	0.01396499999999998	0	8	0.01396499999999998
chr7-099849955-ATTTTTTT-ATTTTTTTTTTTTTTTT	chr7	99849955	ATTTTTTT	ATTTTTTTTTTTTTTTT	1941583	ExcessHet	0	none	0.004656	0	8	0.004656
chr7-099849955-ATTTTTTT-ATTTTTTTTTTTTTTTTT	chr7	99849955	ATTTTTTT	ATTTTTTTTTTTTTTTTT	1941583	ExcessHet	0	none	0.00154099999999999	0	8	0.00154099999999999
chr7-099849955-ATTTTTTT-ATTTTTTTTTTTTTTTTTT	chr7	99849955	ATTTTTTT	ATTTTTTTTTTTTTTTTTT	1941583	ExcessHet	0	none	3.810000000000003e-4	0	8	3.810000000000003e-4
chr7-099849955-ATTTTTTT-ATTTTTTTTTTTTTTTTTTT	chr7	99849955	ATTTTTTT	ATTTTTTTTTTTTTTTTTTT	1941583	ExcessHet	0	none	9e-6	0	8	9e-6
chr7-099849955-ATTTTTTT-ATTTTTTTTTTTTTTTTTTTT	chr7	99849955	ATTTTTTT	ATTTTTTTTTTTTTTTTTTTT	1941583	ExcessHet	0	none	5.2999999999999994e-5	0	8	5.2999999999999994e-5
chr7-099849955-ATTTTTTT-ATTTTTTTTTTTTTTTTTTTTTCTTTTTTTTTTTTTT	chr7	99849955	ATTTTTTT	ATTTTTTTTTTTTTTTTTTTTTCTTTTTTTTTTTTTT	1941583	ExcessHet	0	none	0	0	8	1e-6
chr7-099849955-ATTTTTTT-CTTTTTTT	chr7	99849955	ATTTTTTT	CTTTTTTT	1941583	ExcessHet	0	none	9e-6	0	8	9e-6
chr7-099849955-ATTTTTTT-TTTTTTTT	chr7	99849955	ATTTTTTT	TTTTTTTT	1941583	ExcessHet	0	none	4.940000000000003e-4	0	8	4.940000000000003e-4
chr7-099850000-T-*	chr7	99850000	T	*	470367	PASS	0	none	9e-6	0	14	9e-6
chr7-099850000-T-C	chr7	99850000	T	C	470367	PASS	0.18939	afr	0.08021200000000002	0	14	0.18939
chr7-099850005-C-T	chr7	99850005	C	T	471151	PASS	0.20958	afr	0.08039400000000002	0	12	0.20958
chr7-099856827-T-C	chr7	99856827	T	C	9543	PASS	1.835e-4	afr	2.7300000000000035e-4	1	134	2.7300000000000035e-4
chr7-099856859-G-A	chr7	99856859	G	A	555461	PASS	0.033921	nfe	0.02406700000000001	6	134	0.033921
chr7-099856905-C-G	chr7	99856905	C	G	561361	PASS	0.052388	mid	0.028708	1	134	0.052388
chr7-099856976-G-A	chr7	99856976	G	A	633	PASS	8.63e-6	eas	0	1	134	8.63e-6
chr7-099859894-T-C	chr7	99859894	T	C	292340	PASS	0.019633	sas	0.00966699999999999	4	134	0.019633
chr7-099859982-C-G	chr7	99859982	C	G	1743566	PASS	0.31586	afr	0.082511	4	134	0.31586
chr7-099861521-T-C	chr7	99861521	T	C	7553034	PASS	0.87335	afr	0.5664070000000002	78	134	0.87335
chr7-099861633-C-T	chr7	99861633	C	T	1758368	PASS	0.11687	nfe	0.06908500000000002	12	134	0.11687
chr7-099863837-T-A	chr7	99863837	T	A	72212	PASS	0.20127	amr	0.007638	2	132	0.20127
chr7-099865793-GT-G	chr7	99865793	GT	G	9996.97	PASS	5.2046e-4	nfe	0.00181699999999999	0	122	0.00181699999999999
chr7-099865793-GT-GTT	chr7	99865793	GT	GTT	9996.97	PASS	0	none	0.007118	0	122	0.007118
chr7-099865793-GT-GTTT	chr7	99865793	GT	GTTT	9996.97	PASS	0	none	2.2000000000000003e-5	0	122	2.2000000000000003e-5
chr7-099875863-T-A	chr7	99875863	T	A	347572	PASS	0.065426	nfe	0.05234000000000002	8	134	0.065426
chr7-099876001-T-G	chr7	99876001	T	G	10031865	PASS	0.87749	afr	0.5523620000000001	77	134	0.87749
chr7-099876235-G-C	chr7	99876235	G	C	5253029	PASS	0.33695	afr	0.08355700000000002	4	134	0.33695
chr7-099876629-G-A	chr7	99876629	G	A	2777	PASS	0	none	0	1	134	1e-6
chr7-099876804-A-G	chr7	99876804	A	G	32774053	PASS	0.84761	afr	0.5002770000000006	69	134	0.84761
chr7-099876815-A-G	chr7	99876815	A	G	421249	PASS	0.013519	sas	0.006939	1	134	0.013519
chr7-099877106-T-C	chr7	99877106	T	C	11031780	PASS	0.87691	afr	0.5573140000000002	77	134	0.87691
chr7-099891948-G-A	chr7	99891948	G	A	213085	PASS	0.043853	nfe	0.027195	4	134	0.043853
chr7-099891976-C-T	chr7	99891976	C	T	2383	PASS	1.4578e-4	nfe	8.9e-5	1	132	1.4578e-4
chr7-099892245-G-C	chr7	99892245	G	C	3312727	PASS	0.090439	mid	0.06932600000000003	8	134	0.090439
chr7-099892567-G-A	chr7	99892567	G	A	5181894	PASS	0.090939999999999993	mid	0.06956700000000002	8	134	0.090939999999999993
chr7-099892878-T-A	chr7	99892878	T	A	1833523	PASS	0.44543	afr	0.08674900000000002	4	134	0.44543
chr7-099902176-T-C	chr7	99902176	T	C	723671	PASS	0.041071	mid	0.02777900000000002	5	134	0.041071
chr7-099902249-A-*	chr7	99902249	A	*	12014808	PASS	0	none	9e-6	0	134	9e-6
chr7-099902249-A-T	chr7	99902249	A	T	12014808	PASS	0.83663	afr	0.5581530000000001	74	134	0.83663
chr7-099903153-TTCTC-T	chr7	99903153	TTCTC	T	175890.97	PASS	0.010776	nfe	0.005777	3	134	0.010776
chr7-099903276-T-C	chr7	99903276	T	C	10018714	PASS	0.45892	nfe	0.3766179999999995	62	134	0.45892
chr7-099903288-A-G	chr7	99903288	A	G	16045593	PASS	0.85005	afr	0.5581530000000001	74	134	0.85005
chr7-099903354-G-A	chr7	99903354	G	A	631	PASS	0	none	0	1	134	1e-6
chr7-099903653-A-C	chr7	99903653	A	C	3549	PASS	0.0012049	mid	2.2000000000000003e-5	1	134	0.0012049
chr7-099903690-A-T	chr7	99903690	A	T	14163695	PASS	0.85071	afr	0.5581260000000001	74	134	0.85071
chr7-099903708-T-G	chr7	99903708	T	G	2521	PASS	5.2497e-4	nfe	7.099999999999998e-5	1	134	5.2497e-4
chr7-099908525-G-C	chr7	99908525	G	C	492781	PASS	0.045881	mid	0.028389	1	134	0.045881
chr7-099909561-T-C	chr7	99909561	T	C	505	PASS	7.2e-7	nfe	0	1	134	1e-6
chr7-099909723-C-*	chr7	99909723	C	*	12387	VQSRTrancheINDEL99.50to99.90	0	none	3.6999999999999985e-5	0	110	3.6999999999999985e-5
chr7-099909723-C-A	chr7	99909723	C	A	12387	VQSRTrancheINDEL99.50to99.90	0.003181	nfe	2.09e-4	0	110	0.003181
chr7-099909723-C-CT	chr7	99909723	C	CT	12387	VQSRTrancheINDEL99.50to99.90	0.0015692	amr	0.002739	0	110	0.002739
chr7-099909723-C-CTT	chr7	99909723	C	CTT	12387	VQSRTrancheINDEL99.50to99.90	4.7203e-4	eas	0.00149599999999999	0	110	0.00149599999999999
chr7-099909723-C-CTTT	chr7	99909723	C	CTTT	12387	VQSRTrancheINDEL99.50to99.90	5.056e-5	amr	1.88e-4	0	110	1.88e-4
chr7-099909723-C-CTTTT	chr7	99909723	C	CTTTT	12387	VQSRTrancheINDEL99.50to99.90	8.45e-6	sas	2.09e-4	0	110	2.09e-4
chr7-099909723-C-CTTTTT	chr7	99909723	C	CTTTTT	12387	VQSRTrancheINDEL99.50to99.90	0	none	3.6999999999999985e-5	0	110	3.6999999999999985e-5
chr7-099909723-C-CTTTTTT	chr7	99909723	C	CTTTTTT	12387	VQSRTrancheINDEL99.50to99.90	0	none	2.2000000000000003e-5	0	110	2.2000000000000003e-5
chr7-099909723-C-CTTTTTTT	chr7	99909723	C	CTTTTTTT	12387	VQSRTrancheINDEL99.50to99.90	7.12e-6	nfe	5.2999999999999994e-5	0	110	5.2999999999999994e-5
chr7-099909723-C-CTTTTTTTT	chr7	99909723	C	CTTTTTTTT	12387	VQSRTrancheINDEL99.50to99.90	1.96e-6	nfe	9e-6	0	110	9e-6
chr7-099909723-C-CTTTTTTTTT	chr7	99909723	C	CTTTTTTTTT	12387	VQSRTrancheINDEL99.50to99.90	0	none	2.2000000000000003e-5	0	110	2.2000000000000003e-5
chr7-099909723-C-CTTTTTTTTTT	chr7	99909723	C	CTTTTTTTTTT	12387	VQSRTrancheINDEL99.50to99.90	0	none	0	0	110	1e-6
chr7-099909723-C-CTTTTTTTTTTT	chr7	99909723	C	CTTTTTTTTTTT	12387	VQSRTrancheINDEL99.50to99.90	0	none	0	0	110	1e-6
chr7-099909723-C-G	chr7	99909723	C	G	12387	VQSRTrancheINDEL99.50to99.90	0	none	0	0	110	1e-6
chr7-099909723-C-T	chr7	99909723	C	T	12387	VQSRTrancheINDEL99.50to99.90	0.0050678	sas	0.003294	0	110	0.0050678
chr7-099909728-TG-*	chr7	99909728	TG	*	19001.97	VQSRTrancheINDEL95.00to96.00	0	none	0.00108399999999999	0	116	0.00108399999999999
chr7-099909728-TG-T	chr7	99909728	TG	T	19001.97	VQSRTrancheINDEL95.00to96.00	6.8481e-4	eas	0.00132599999999999	0	116	0.00132599999999999
chr7-099909728-TG-TGG	chr7	99909728	TG	TGG	19001.97	VQSRTrancheINDEL95.00to96.00	0	none	0.01618800000000001	2	116	0.01618800000000001
chr7-099909729-GTTTTTTTT-*	chr7	99909729	GTTTTTTTT	*	3399709	ExcessHet	0	none	0.00139699999999999	0	82	0.00139699999999999
chr7-099909729-GTTTTTTTT-ATTTTTTTT	chr7	99909729	GTTTTTTTT	ATTTTTTTT	3399709	ExcessHet	0	none	9e-6	0	82	9e-6
chr7-099909729-GTTTTTTTT-G	chr7	99909729	GTTTTTTTT	G	3399709	ExcessHet	2.6158e-4	amr	0	0	82	2.6158e-4
chr7-099909729-GTTTTTTTT-GGTTTTTTTTT	chr7	99909729	GTTTTTTTT	GGTTTTTTTTT	3399709	ExcessHet	0	none	7.260000000000005e-4	0	82	7.260000000000005e-4
chr7-099909729-GTTTTTTTT-GGTTTTTTTTTT	chr7	99909729	GTTTTTTTT	GGTTTTTTTTTT	3399709	ExcessHet	0	none	1.0799999999999996e-4	0	82	1.0799999999999996e-4
chr7-099909729-GTTTTTTTT-GGTTTTTTTTTTT	chr7	99909729	GTTTTTTTT	GGTTTTTTTTTTT	3399709	ExcessHet	0	none	0	0	82	1e-6
chr7-099909729-GTTTTTTTT-GT	chr7	99909729	GTTTTTTTT	GT	3399709	ExcessHet	0	none	9e-6	0	82	9e-6
chr7-099909729-GTTTTTTTT-GTT	chr7	99909729	GTTTTTTTT	GTT	3399709	ExcessHet	0	none	2.9400000000000004e-4	0	82	2.9400000000000004e-4
chr7-099909729-GTTTTTTTT-GTTT	chr7	99909729	GTTTTTTTT	GTTT	3399709	ExcessHet	0	none	0.00186399999999999	1	82	0.00186399999999999
chr7-099909729-GTTTTTTTT-GTTTT	chr7	99909729	GTTTTTTTT	GTTTT	3399709	ExcessHet	0	none	0.00817199999999999	4	82	0.00817199999999999
chr7-099909729-GTTTTTTTT-GTTTTT	chr7	99909729	GTTTTTTTT	GTTTTT	3399709	ExcessHet	0	none	0.03540900000000002	3	82	0.03540900000000002
chr7-099909729-GTTTTTTTT-GTTTTTT	chr7	99909729	GTTTTTTTT	GTTTTTT	3399709	ExcessHet	0	none	0.140859	10	82	0.140859
chr7-099909729-GTTTTTTTT-GTTTTTTT	chr7	99909729	GTTTTTTTT	GTTTTTTT	3399709	ExcessHet	0	none	0.2959059999999998	23	82	0.2959059999999998
chr7-099909729-GTTTTTTTT-GTTTTTTTTT	chr7	99909729	GTTTTTTTT	GTTTTTTTTT	3399709	ExcessHet	0	none	0.05723000000000002	4	82	0.05723000000000002
chr7-099909729-GTTTTTTTT-GTTTTTTTTTT	chr7	99909729	GTTTTTTTT	GTTTTTTTTTT	3399709	ExcessHet	0	none	0.01268299999999999	0	82	0.01268299999999999
chr7-099909729-GTTTTTTTT-GTTTTTTTTTTT	chr7	99909729	GTTTTTTTT	GTTTTTTTTTTT	3399709	ExcessHet	0	none	0.002712	0	82	0.002712
chr7-099909729-GTTTTTTTT-GTTTTTTTTTTTT	chr7	99909729	GTTTTTTTT	GTTTTTTTTTTTT	3399709	ExcessHet	0	none	4.04e-4	0	82	4.04e-4
chr7-099909729-GTTTTTTTT-GTTTTTTTTTTTTT	chr7	99909729	GTTTTTTTT	GTTTTTTTTTTTTT	3399709	ExcessHet	0	none	1.0799999999999996e-4	0	82	1.0799999999999996e-4
chr7-099909729-GTTTTTTTT-GTTTTTTTTTTTTTT	chr7	99909729	GTTTTTTTT	GTTTTTTTTTTTTTT	3399709	ExcessHet	0	none	3.6999999999999985e-5	0	82	3.6999999999999985e-5
chr7-099909729-GTTTTTTTT-GTTTTTTTTTTTTTTTTTT	chr7	99909729	GTTTTTTTT	GTTTTTTTTTTTTTTTTTT	3399709	ExcessHet	0	none	0	0	82	1e-6
chr7-099909729-GTTTTTTTT-TTTTTTTTT	chr7	99909729	GTTTTTTTT	TTTTTTTTT	3399709	ExcessHet	0	none	0.01344299999999999	1	82	0.01344299999999999
chr7-099909730-T-*	chr7	99909730	T	*	2406974	PASS	0	none	0.43021599999999993	38	80	0.43021599999999993
chr7-099909730-T-G	chr7	99909730	T	G	2406974	PASS	0.45805	afr	0.113864	11	80	0.45805
chr7-099909731-T-*	chr7	99909731	T	*	1909055	PASS	0	none	0.16931900000000005	13	84	0.16931900000000005
chr7-099909731-T-C	chr7	99909731	T	C	1909055	PASS	0	none	0	0	84	1e-6
chr7-099909731-T-G	chr7	99909731	T	G	1909055	PASS	0.48334	afr	0.225241	20	84	0.48334
chr7-099909732-T-*	chr7	99909732	T	*	456977	ExcessHet	0	none	0.02416500000000001	4	70	0.02416500000000001
chr7-099909732-T-G	chr7	99909732	T	G	456977	ExcessHet	0.29495	afr	0.14916400000000002	8	70	0.29495
chr7-099909733-T-*	chr7	99909733	T	*	98967	ExcessHet	0	none	0.003909	2	82	0.003909
chr7-099909733-T-C	chr7	99909733	T	C	98967	ExcessHet	0	none	0	0	82	1e-6
chr7-099909733-T-G	chr7	99909733	T	G	98967	ExcessHet	0.070822	afr	0.057362	7	82	0.070822
chr7-099909733-T-TG	chr7	99909733	T	TG	98967	ExcessHet	2.4334e-4	eas	3.6999999999999985e-5	0	82	2.4334e-4
chr7-099909734-T-*	chr7	99909734	T	*	26227	PASS	0	none	7.530000000000004e-4	1	124	7.530000000000004e-4
chr7-099909734-T-G	chr7	99909734	T	G	26227	PASS	0.010582	afr	0.01738900000000001	9	124	0.01738900000000001
chr7-099909735-T-*	chr7	99909735	T	*	8856	VQSRTrancheINDEL95.00to96.00	0	none	8.9e-5	0	130	8.9e-5
chr7-099909735-T-G	chr7	99909735	T	G	8856	VQSRTrancheINDEL95.00to96.00	0.0010697	afr	0.005368	1	130	0.005368
chr7-099909735-T-TG	chr7	99909735	T	TG	8856	VQSRTrancheINDEL95.00to96.00	2.7057e-4	sas	2.5100000000000014e-4	0	130	2.7057e-4
chr7-099909736-T-*	chr7	99909736	T	*	9326	VQSRTrancheINDEL95.00to96.00	0	none	9e-6	0	130	9e-6
chr7-099909736-T-G	chr7	99909736	T	G	9326	VQSRTrancheINDEL95.00to96.00	0.0041116	sas	0.003169	0	130	0.0041116
chr7-099909736-T-TG	chr7	99909736	T	TG	9326	VQSRTrancheINDEL95.00to96.00	0	none	3.6999999999999985e-5	0	130	3.6999999999999985e-5
chr7-099916794-AC-A	chr7	99916794	AC	A	14494204	PASS	0.0053992	amr	5.2999999999999994e-5	0	134	0.0053992
chr7-099916794-AC-AAAAACC	chr7	99916794	AC	AAAAACC	14494204	PASS	0	none	0	0	134	1e-6
chr7-099916794-AC-AAACC	chr7	99916794	AC	AAACC	14494204	PASS	0	none	0	0	134	1e-6
chr7-099916794-AC-CC	chr7	99916794	AC	CC	14494204	PASS	0	none	0.5580170000000001	74	134	0.5580170000000001
chr7-099923343-C-T	chr7	99923343	C	T	3285	PASS	2.0623e-4	sas	1.27e-4	1	130	2.0623e-4
chr7-099923585-G-A	chr7	99923585	G	A	950933	PASS	0.032162	nfe	0.01914900000000001	4	134	0.032162
chr7-099923663-G-A	chr7	99923663	G	A	749417	PASS	0.027406	sas	0.01703800000000002	4	132	0.027406
chr7-099928693-G-A	chr7	99928693	G	A	2012336	PASS	0.31639	afr	0.08527400000000002	5	134	0.31639
chr7-099928780-C-G	chr7	99928780	C	G	372724	PASS	0.0083385	nfe	0.007042	2	134	0.0083385
chr7-099929071-G-C	chr7	99929071	G	C	1055	PASS	8.1e-6	nfe	0	1	134	8.1e-6
chr7-099952010-TAAAAAA-AAAAAAA	chr7	99952010	TAAAAAA	AAAAAAA	51962	PASS	0	none	0	0	0	1e-6
chr7-099952010-TAAAAAA-T	chr7	99952010	TAAAAAA	T	51962	PASS	0	none	3.6999999999999985e-5	0	0	3.6999999999999985e-5
chr7-099952010-TAAAAAA-TA	chr7	99952010	TAAAAAA	TA	51962	PASS	0	none	5.2999999999999994e-5	0	0	5.2999999999999994e-5
chr7-099952010-TAAAAAA-TAA	chr7	99952010	TAAAAAA	TAA	51962	PASS	0	none	5.160000000000003e-4	0	0	5.160000000000003e-4
chr7-099952010-TAAAAAA-TAAA	chr7	99952010	TAAAAAA	TAAA	51962	PASS	0	none	0.00134599999999999	0	0	0.00134599999999999
chr7-099952010-TAAAAAA-TAAAA	chr7	99952010	TAAAAAA	TAAAA	51962	PASS	0	none	0.004706	0	0	0.004706
chr7-099952010-TAAAAAA-TAAAAA	chr7	99952010	TAAAAAA	TAAAAA	51962	PASS	0	none	0.01595400000000001	0	0	0.01595400000000001
chr7-099952010-TAAAAAA-TAAAAAAA	chr7	99952010	TAAAAAA	TAAAAAAA	51962	PASS	0	none	0.01275999999999999	0	0	0.01275999999999999
chr7-099952010-TAAAAAA-TAAAAAAAA	chr7	99952010	TAAAAAA	TAAAAAAAA	51962	PASS	0	none	0.002356	0	0	0.002356
chr7-099952010-TAAAAAA-TAAAAAAAAA	chr7	99952010	TAAAAAA	TAAAAAAAAA	51962	PASS	0	none	3.590000000000004e-4	0	0	3.590000000000004e-4
chr7-099952010-TAAAAAA-TAAAAAAAAAA	chr7	99952010	TAAAAAA	TAAAAAAAAAA	51962	PASS	0	none	8.9e-5	0	0	8.9e-5
chr7-099966909-C-T	chr7	99966909	C	T	888	PASS	3.596e-5	amr	0	1	134	3.596e-5
chr7-099967463-T-C	chr7	99967463	T	C	25446	PASS	0.0041618	nfe	0.00259	2	134	0.0041618
chr7-099967469-A-G	chr7	99967469	A	G	23684	PASS	3.098e-5	nfe	9e-6	0	134	3.098e-5
chr7-099967469-A-T	chr7	99967469	A	T	23684	PASS	0.0034914	nfe	0.002565	2	134	0.0034914
chr7-099967472-C-T	chr7	99967472	C	T	22938	PASS	0.0030497	nfe	0.00259	1	132	0.0030497
chr7-099967478-T-C	chr7	99967478	T	C	22271	PASS	0.0026231	nfe	0.002565	1	130	0.0026231
chr7-099967497-GACGGCA-G	chr7	99967497	GACGGCA	G	9971.97	VQSRTrancheINDEL99.50to99.90	7.4043e-4	nfe	0.00204	1	132	0.00204
chr7-099967503-A-*	chr7	99967503	A	*	1779	PASS	0	none	0.00204	1	132	0.00204
chr7-099967503-A-C	chr7	99967503	A	C	1779	PASS	0	none	5.2999999999999994e-5	0	132	5.2999999999999994e-5
chr7-099967520-CCG-C	chr7	99967520	CCG	C	1372.97	VQSRTrancheINDEL99.50to99.90	1.7563e-4	nfe	3.820000000000003e-4	1	134	3.820000000000003e-4
chr7-099968131-T-G	chr7	99968131	T	G	243043	PASS	0.0061823	nfe	0.004442	1	134	0.0061823
chr7-099968384-G-A	chr7	99968384	G	A	520328	PASS	0.022958	nfe	0.01170599999999998	2	134	0.022958
chr7-099968784-G-A	chr7	99968784	G	A	2115964	PASS	0.60082	afr	0.3744839999999996	14	28	0.60082
chr7-099971438-G-A	chr7	99971438	G	A	48226	PASS	0.017197	sas	0.00789999999999998	1	24	0.017197
chr7-099971602-T-C	chr7	99971602	T	C	6562110	PASS	0.6298	eas	0.40527099999999944	58	134	0.6298
chr7-099971771-G-A	chr7	99971771	G	A	14964611	PASS	0.63043	eas	0.39945899999999934	57	134	0.63043
chr7-099971954-G-A	chr7	99971954	G	A	1687	PASS	9.89e-6	afr	0	1	134	9.89e-6
chr7-099975825-C-A	chr7	99975825	C	A	418	PASS	1.714e-5	nfe	0	1	134	1.714e-5
chr7-099976144-GA-AA	chr7	99976144	GA	AA	14244	PASS	0	none	0.00127699999999999	0	130	0.00127699999999999
chr7-099976144-GA-G	chr7	99976144	GA	G	14244	PASS	1.1032e-4	nfe	0.00134999999999999	0	130	0.00134999999999999
chr7-099976144-GA-GAA	chr7	99976144	GA	GAA	14244	PASS	0	none	0.00898899999999999	2	130	0.00898899999999999
chr7-099976144-GA-TA	chr7	99976144	GA	TA	14244	PASS	0	none	0	0	130	1e-6
chr7-099980713-T-G	chr7	99980713	T	G	7424	VQSRTrancheSNP99.80to99.90	0.011301	afr	3.160000000000005e-4	0	132	0.011301
chr7-099980747-T-G	chr7	99980747	T	G	3641218	ExcessHet	0.31932	eas	0.19804800000000003	28	128	0.31932
chr7-099980758-T-C	chr7	99980758	T	C	3842126	ExcessHet	0.32504	eas	0.203812	31	132	0.32504
chr7-099980788-T-C	chr7	99980788	T	C	3765879	ExcessHet	0.36298	eas	0.208206	31	132	0.36298
chr7-099980912-G-A	chr7	99980912	G	A	1759143	ExcessHet	0.33669	eas	0.197094	27	126	0.33669
chr7-099980952-C-T	chr7	99980952	C	T	341501	ExcessHet	0.067807	eas	0.06073100000000001	5	116	0.067807
chr7-099980956-T-C	chr7	99980956	T	C	320824	ExcessHet	0.041888	eas	0.06006600000000001	5	118	0.06006600000000001
chr7-099980966-A-G	chr7	99980966	A	G	262085	ExcessHet	0.020423	nfe	0.04436500000000001	2	118	0.04436500000000001
chr7-099980971-T-C	chr7	99980971	T	C	56269	PASS	0.0032544	eas	0.024403	1	120	0.024403
chr7-099983785-C-A	chr7	99983785	C	A	980692	PASS	0.64633	eas	0.203002	0	0	0.64633
chr7-099983846-T-C	chr7	99983846	T	C	756835	PASS	0.58592	eas	0.182188	0	0	0.58592
chr7-099985663-T-C	chr7	99985663	T	C	2940705	PASS	0.78454	amr	0.6008690000000007	82	118	0.78454
chr7-099985942-G-A	chr7	99985942	G	A	217451	PASS	0.042414	mid	0.016565	1	134	0.042414
chr7-099986027-GAAAATATCC-AAAAATATCC	chr7	99986027	GAAAATATCC	AAAAATATCC	12560685	PASS	0	none	0.7014350000000006	90	134	0.7014350000000006
chr7-099986027-GAAAATATCC-G	chr7	99986027	GAAAATATCC	G	12560685	PASS	0	none	0	0	134	1e-6
chr7-099987219-G-C	chr7	99987219	G	C	30509	VQSRTrancheSNP99.95to100.00	0.0016986	afr	0.003423	2	134	0.003423
chr7-099987227-A-G	chr7	99987227	A	G	21225	VQSRTrancheSNP99.95to100.00	0.0021518	nfe	0.003094	2	134	0.003094
chr7-099987261-C-G	chr7	99987261	C	G	2291	VQSRTrancheSNP99.80to99.90	5.618e-5	nfe	9e-6	1	134	5.618e-5
chr7-099987422-G-A	chr7	99987422	G	A	835634	PASS	0.026401	nfe	0.02015200000000002	5	134	0.026401
chr7-099987527-G-T	chr7	99987527	G	T	9130421	PASS	0.62133	eas	0.4077049999999995	57	134	0.62133
chr7-099992457-G-C	chr7	99992457	G	C	323596	PASS	0.026808	mid	0.01105199999999999	1	134	0.026808
chr7-099992623-G-A	chr7	99992623	G	A	2005983	PASS	0.11031	sas	0.07275500000000001	6	134	0.11031
chr7-099992877-T-C	chr7	99992877	T	C	39885	PASS	0.0042237	nfe	0.003753	2	134	0.0042237
chr7-100019224-T-C	chr7	100019224	T	C	114535	PASS	0.73559	nfe	0.086193	0	0	0.73559
chr7-100023371-T-C	chr7	100023371	T	C	759190	PASS	0.11889	mid	0.051725	6	134	0.11889
chr7-100023400-CT-*	chr7	100023400	CT	*	19453.97	PASS	0	none	0	0	130	1e-6
chr7-100023400-CT-C	chr7	100023400	CT	C	19453.97	PASS	0.0011792	nfe	0.00823499999999999	1	130	0.00823499999999999
chr7-100023400-CT-CTT	chr7	100023400	CT	CTT	19453.97	PASS	0	none	0.00122899999999999	0	130	0.00122899999999999
chr7-100023575-C-T	chr7	100023575	C	T	833	PASS	2.285e-5	nfe	0	1	134	2.285e-5
chr7-100023956-T-A	chr7	100023956	T	A	2925370	PASS	0.12373	nfe	0.086508	18	134	0.12373
chr7-100023956-T-C	chr7	100023956	T	C	2925370	PASS	3.1e-7	nfe	0	0	134	1e-6
chr7-100024485-G-A	chr7	100024485	G	A	4340	PASS	5.8749e-4	nfe	2.2999999999999995e-4	1	128	5.8749e-4
chr7-100024485-G-T	chr7	100024485	G	T	4340	PASS	1.84e-6	nfe	0	0	128	1.84e-6
chr7-100029730-G-A	chr7	100029730	G	A	335	PASS	0	none	0	1	132	1e-6
chr7-100033321-T-C	chr7	100033321	T	C	21006	PASS	0.0017853	sas	4.730000000000004e-4	1	134	0.0017853
chr7-100033558-G-A	chr7	100033558	G	A	76005	PASS	0.0023081	nfe	0.00101199999999999	1	134	0.0023081
chr7-100034595-C-A	chr7	100034595	C	A	217	PASS	0	none	2.93e-4	0	2	2.93e-4
chr7-100034615-C-A	chr7	100034615	C	A	281	PASS	9.05e-6	nfe	2.08e-4	0	0	2.08e-4
chr7-100034625-C-*	chr7	100034625	C	*	282	PASS	0	none	9e-6	0	0	9e-6
chr7-100034625-C-A	chr7	100034625	C	A	282	PASS	3.687e-5	nfe	2.93e-4	0	0	2.93e-4
chr7-100034632-C-*	chr7	100034632	C	*	86	PASS	0	none	9e-6	0	0	9e-6
chr7-100034632-C-A	chr7	100034632	C	A	86	PASS	0	none	2.2000000000000003e-5	0	0	2.2000000000000003e-5
chr7-100034634-C-*	chr7	100034634	C	*	810	PASS	0	none	9e-6	0	0	9e-6
chr7-100034634-C-A	chr7	100034634	C	A	810	PASS	1.0293e-4	nfe	6.080000000000004e-4	0	0	6.080000000000004e-4
chr7-100034651-G-C	chr7	100034651	G	C	463	PASS	0	none	6.999999999999998e-5	0	0	6.999999999999998e-5
chr7-100034651-G-T	chr7	100034651	G	T	463	PASS	5.09e-6	nfe	3.3700000000000044e-4	0	0	3.3700000000000044e-4
chr7-100034656-C-A	chr7	100034656	C	A	1673	PASS	0.0013761	nfe	0.00156499999999999	0	0	0.00156499999999999
chr7-100037746-C-A	chr7	100037746	C	A	43171	PASS	0.83429	eas	0.03265300000000001	0	0	0.83429
chr7-100039315-GAAAAA-*	chr7	100039315	GAAAAA	*	107859	PASS	0	none	3.6999999999999985e-5	0	0	3.6999999999999985e-5
chr7-100039315-GAAAAA-AAAAAA	chr7	100039315	GAAAAA	AAAAAA	107859	PASS	0	none	1.47e-4	0	0	1.47e-4
chr7-100039315-GAAAAA-G	chr7	100039315	GAAAAA	G	107859	PASS	0.062025	nfe	0.003436	0	0	0.062025
chr7-100039315-GAAAAA-GAAA	chr7	100039315	GAAAAA	GAAA	107859	PASS	0	none	0.00183499999999999	0	0	0.00183499999999999
chr7-100039315-GAAAAA-GAAAA	chr7	100039315	GAAAAA	GAAAA	107859	PASS	0	none	0.06219300000000001	0	0	0.06219300000000001
chr7-100039315-GAAAAA-GAAAAAA	chr7	100039315	GAAAAA	GAAAAAA	107859	PASS	0	none	2.08e-4	0	0	2.08e-4
chr7-100039316-A-*	chr7	100039316	A	*	150	VQSRTrancheSNP99.70to99.80	0	none	0.068194	0	0	0.068194
chr7-100039316-A-G	chr7	100039316	A	G	150	VQSRTrancheSNP99.70to99.80	0	none	3.6999999999999985e-5	0	0	3.6999999999999985e-5
chr7-100039324-A-G	chr7	100039324	A	G	47441	PASS	0.38295	eas	0.02284600000000001	0	0	0.38295
chr7-100041822-T-C	chr7	100041822	T	C	16154	PASS	0.83445	eas	0.01200199999999999	0	0	0.83445
chr7-100056977-A-G	chr7	100056977	A	G	6270373	PASS	0.49077	mid	0.339597	40	134	0.49077
chr7-100057066-G-A	chr7	100057066	G	A	11806656	PASS	0.48475	mid	0.33546299999999984	40	134	0.48475
chr7-100057139-C-T	chr7	100057139	C	T	2770	PASS	9.89e-6	afr	9e-6	1	134	9.89e-6
chr7-100057239-T-G	chr7	100057239	T	G	51456	PASS	0.0020773	sas	9.160000000000004e-4	1	134	0.0020773
chr7-100057912-C-G	chr7	100057912	C	G	3177	PASS	6.735e-4	nfe	1.0799999999999996e-4	1	134	6.735e-4
chr7-100064888-GTAGT-ATAGT	chr7	100064888	GTAGT	ATAGT	12346504	PASS	0	none	8.9e-5	0	134	8.9e-5
chr7-100064888-GTAGT-G	chr7	100064888	GTAGT	G	12346504	PASS	0.37623	eas	0.237832	35	134	0.37623
chr7-100065110-C-T	chr7	100065110	C	T	183514	PASS	0.023271	mid	0.01782300000000001	1	120	0.023271
chr7-100065123-C-CTT	chr7	100065123	C	CTT	3486977.97	PASS	0.4362	eas	0.2651179999999995	24	112	0.4362
chr7-100070763-G-A	chr7	100070763	G	A	21962	PASS	0.015784	nfe	0.006067	1	18	0.015784
chr7-100072179-A-G	chr7	100072179	A	G	4207268	PASS	0.19248	amr	0.119138	23	134	0.19248
chr7-100075026-CAA-C	chr7	100075026	CAA	C	86936.97	ExcessHet	0	none	9e-6	0	110	9e-6
chr7-100075026-CAA-CA	chr7	100075026	CAA	CA	86936.97	ExcessHet	0	none	0.04289000000000001	2	110	0.04289000000000001
chr7-100075026-CAA-CAAA	chr7	100075026	CAA	CAAA	86936.97	ExcessHet	0	none	0.04510200000000001	3	110	0.04510200000000001
chr7-100075026-CAA-CAAAA	chr7	100075026	CAA	CAAAA	86936.97	ExcessHet	0	none	3.160000000000005e-4	0	110	3.160000000000005e-4
chr7-100075736-A-C	chr7	100075736	A	C	6983336	PASS	0.4976	mid	0.34167699999999934	40	134	0.4976
chr7-100076939-C-A	chr7	100076939	C	A	30595	PASS	0	none	0	0	0	1e-6
chr7-100076939-C-T	chr7	100076939	C	T	30595	PASS	0.0073744	nfe	0.007585	0	0	0.007585
chr7-100077061-A-G	chr7	100077061	A	G	796	PASS	4.85e-6	nfe	5.2999999999999994e-5	0	48	5.2999999999999994e-5
chr7-100077147-A-G	chr7	100077147	A	G	124	PASS	0	none	0	1	128	1e-6
chr7-100077247-C-A	chr7	100077247	C	A	1318859	PASS	0.11126	nfe	0.07567100000000002	12	132	0.11126
chr7-100077374-C-T	chr7	100077374	C	T	14063	PASS	0.0023067	sas	4.730000000000004e-4	1	134	0.0023067
chr7-100077506-TA-T	chr7	100077506	TA	T	521213.97	PASS	0.048993	mid	0.04483300000000001	5	130	0.048993
chr7-100077583-ATT-A	chr7	100077583	ATT	A	22377	PASS	0	none	0	0	98	1e-6
chr7-100077583-ATT-AT	chr7	100077583	ATT	AT	22377	PASS	0	none	0.004718	0	98	0.004718
chr7-100077583-ATT-ATTT	chr7	100077583	ATT	ATTT	22377	PASS	0	none	0.01384199999999999	0	98	0.01384199999999999
chr7-100077583-ATT-ATTTT	chr7	100077583	ATT	ATTTT	22377	PASS	0	none	2.2000000000000003e-5	0	98	2.2000000000000003e-5
chr7-100077583-ATT-TTT	chr7	100077583	ATT	TTT	22377	PASS	0	none	3.6999999999999985e-5	0	98	3.6999999999999985e-5
chr7-100077935-A-G	chr7	100077935	A	G	236436	PASS	0.51408	eas	0.123902	0	0	0.51408
chr7-100089250-G-T	chr7	100089250	G	T	7082061	PASS	0.4381	mid	0.2905189999999994	35	134	0.4381
chr7-100089785-TAAA-*	chr7	100089785	TAAA	*	223965	ExcessHet	0	none	3.6999999999999985e-5	0	108	3.6999999999999985e-5
chr7-100089785-TAAA-AAAA	chr7	100089785	TAAA	AAAA	223965	ExcessHet	0	none	4.270000000000005e-4	0	108	4.270000000000005e-4
chr7-100089785-TAAA-T	chr7	100089785	TAAA	T	223965	ExcessHet	0	none	0	0	108	1e-6
chr7-100089785-TAAA-TA	chr7	100089785	TAAA	TA	223965	ExcessHet	0	none	3.160000000000005e-4	0	108	3.160000000000005e-4
chr7-100089785-TAAA-TAA	chr7	100089785	TAAA	TAA	223965	ExcessHet	0	none	0.12751800000000002	5	108	0.12751800000000002
chr7-100089785-TAAA-TAAAA	chr7	100089785	TAAA	TAAAA	223965	ExcessHet	0	none	0.01020799999999999	1	108	0.01020799999999999
chr7-100089785-TAAA-TAAAAA	chr7	100089785	TAAA	TAAAAA	223965	ExcessHet	0	none	0	0	108	1e-6
chr7-100089785-TAAA-TAAAAAAAAAA	chr7	100089785	TAAA	TAAAAAAAAAA	223965	ExcessHet	0	none	2.2000000000000003e-5	0	108	2.2000000000000003e-5
chr7-100089865-A-G	chr7	100089865	A	G	4395	PASS	0.0011531	sas	2.9400000000000004e-4	1	132	0.0011531
chr7-100090005-G-A	chr7	100090005	G	A	149	PASS	0	none	0	1	88	1e-6
chr7-100090346-T-*	chr7	100090346	T	*	1104215	PASS	0	none	0	0	134	1e-6
chr7-100090346-T-A	chr7	100090346	T	A	1104215	PASS	0	none	0	0	134	1e-6
chr7-100090346-T-C	chr7	100090346	T	C	1104215	PASS	0.047389	sas	0.04497100000000001	5	134	0.047389
chr7-100090349-GAAAAA-AAAAAA	chr7	100090349	GAAAAA	AAAAAA	2206703	ExcessHet	0	none	0	0	124	1e-6
chr7-100090349-GAAAAA-G	chr7	100090349	GAAAAA	G	2206703	ExcessHet	2.83e-6	nfe	0	0	124	2.83e-6
chr7-100090349-GAAAAA-GA	chr7	100090349	GAAAAA	GA	2206703	ExcessHet	0	none	2.2999999999999995e-4	0	124	2.2999999999999995e-4
chr7-100090349-GAAAAA-GAA	chr7	100090349	GAAAAA	GAA	2206703	ExcessHet	0	none	0.002815	0	124	0.002815
chr7-100090349-GAAAAA-GAAA	chr7	100090349	GAAAAA	GAAA	2206703	ExcessHet	0	none	0.02300200000000001	1	124	0.02300200000000001
chr7-100090349-GAAAAA-GAAAA	chr7	100090349	GAAAAA	GAAAA	2206703	ExcessHet	0	none	0.3171959999999999	49	124	0.3171959999999999
chr7-100090349-GAAAAA-GAAAAAA	chr7	100090349	GAAAAA	GAAAAAA	2206703	ExcessHet	0	none	0.123299	10	124	0.123299
chr7-100090349-GAAAAA-GAAAAAAA	chr7	100090349	GAAAAA	GAAAAAAA	2206703	ExcessHet	0	none	0.00209	1	124	0.00209
chr7-100090349-GAAAAA-GAAAAAAAA	chr7	100090349	GAAAAA	GAAAAAAAA	2206703	ExcessHet	0	none	7.099999999999998e-5	0	124	7.099999999999998e-5
chr7-100090350-A-*	chr7	100090350	A	*	156	PASS	0	none	0.34474599999999944	50	104	0.34474599999999944
chr7-100090350-A-G	chr7	100090350	A	G	156	PASS	6.6589e-4	amr	0	0	104	6.6589e-4
chr7-100090351-A-*	chr7	100090351	A	*	243.97	VQSRTrancheINDEL95.00to96.00	0	none	0.02658300000000001	1	58	0.02658300000000001
chr7-100090351-A-AG	chr7	100090351	A	AG	243.97	VQSRTrancheINDEL95.00to96.00	0	none	0	0	58	1e-6
chr7-100091199-A-C	chr7	100091199	A	C	3283833	PASS	0.050164	mid	0.045585	5	134	0.050164
chr7-100091871-G-A	chr7	100091871	G	A	236495	PASS	0.014292	nfe	0.01034499999999999	3	132	0.014292
chr7-100091992-G-C	chr7	100091992	G	C	648829	PASS	0.049403	sas	0.04217100000000002	5	134	0.049403
chr7-100092160-A-G	chr7	100092160	A	G	13410	PASS	0.006986	nfe	0.002807	1	16	0.006986
chr7-100092617-G-A	chr7	100092617	G	A	85	PASS	7.7602e-4	eas	0	0	32	7.7602e-4
chr7-100092644-CTA-C	chr7	100092644	CTA	C	5337042.97	PASS	0.41717	eas	0.2601379999999999	10	60	0.41717
chr7-100092645-T-*	chr7	100092645	T	*	419	PASS	0	none	0.260109	10	56	0.260109
chr7-100092645-T-C	chr7	100092645	T	C	419	PASS	0	none	0	0	56	1e-6
chr7-100092954-C-T	chr7	100092954	C	T	432	PASS	2.201e-5	nfe	0	1	134	2.201e-5
chr7-100093067-G-C	chr7	100093067	G	C	3289055	PASS	0.049815	mid	0.04539800000000001	5	134	0.049815
chr7-100093124-T-C	chr7	100093124	T	C	2824064	PASS	0.049485	mid	0.045505	5	134	0.049485
chr7-100093226-C-A	chr7	100093226	C	A	2279810	PASS	0.046987	mid	0.04451800000000001	5	134	0.046987
chr7-100093226-C-G	chr7	100093226	C	G	2279810	PASS	3.392e-5	nfe	5.2999999999999994e-5	0	134	5.2999999999999994e-5
chr7-100093255-A-C	chr7	100093255	A	C	674309	PASS	0.021529	sas	0.01107799999999999	1	134	0.021529
chr7-100093255-A-G	chr7	100093255	A	G	674309	PASS	0	none	0	0	134	1e-6
chr7-100094117-G-A	chr7	100094117	G	A	22629541	PASS	0.81467	eas	0.5281980000000007	70	134	0.81467
chr7-100094248-C-G	chr7	100094248	C	G	104910	PASS	0.0037759	nfe	0.002015	1	134	0.0037759
chr7-100095370-G-A	chr7	100095370	G	A	13200811	PASS	3.91e-6	sas	2.2000000000000003e-5	0	134	2.2000000000000003e-5
chr7-100095370-G-C	chr7	100095370	G	C	13200811	PASS	0	none	0	0	134	1e-6
chr7-100095370-G-T	chr7	100095370	G	T	13200811	PASS	0.43499	eas	0.28879099999999935	34	134	0.43499
chr7-100095455-G-A	chr7	100095455	G	A	11502170	PASS	0.43506	mid	0.2882239999999993	34	134	0.43506
chr7-100095714-T-C	chr7	100095714	T	C	30234939	PASS	0.9984	nfe	0.9789950000000006	134	134	0.9984
chr7-100095929-G-A	chr7	100095929	G	A	2074608	PASS	0.049832	mid	0.045372	5	134	0.049832
chr7-100097161-C-G	chr7	100097161	C	G	778382	PASS	0.050824	mid	0.04409100000000002	5	134	0.050824
chr7-100097403-G-A	chr7	100097403	G	A	681203	PASS	0.031477	nfe	0.01936000000000001	2	134	0.031477
chr7-100097508-G-A	chr7	100097508	G	A	2705045	PASS	0.12523	nfe	0.08629300000000001	17	134	0.12523
chr7-100097508-G-C	chr7	100097508	G	C	2705045	PASS	0	none	0	0	134	1e-6
chr7-100097732-G-A	chr7	100097732	G	A	2768	PASS	1.1816e-4	eas	0	1	134	1.1816e-4
chr7-100098747-C-A	chr7	100098747	C	A	26475708	PASS	3.81e-6	nfe	0	0	134	3.81e-6
chr7-100098747-C-G	chr7	100098747	C	G	26475708	PASS	0.88719	mid	0.8170540000000005	102	134	0.88719
chr7-100099174-T-C	chr7	100099174	T	C	11380099	PASS	0.28111	nfe	0.218033	35	134	0.28111
chr7-100099355-T-C	chr7	100099355	T	C	9086	PASS	6.5221e-4	nfe	1.47e-4	1	130	6.5221e-4
chr7-100099418-CAAAAAAAA-*	chr7	100099418	CAAAAAAAA	*	4822250	ExcessHet	0	none	6.100000000000004e-4	0	122	6.100000000000004e-4
chr7-100099418-CAAAAAAAA-AAAAAAAAA	chr7	100099418	CAAAAAAAA	AAAAAAAAA	4822250	ExcessHet	0	none	0.05264300000000001	0	122	0.05264300000000001
chr7-100099418-CAAAAAAAA-C	chr7	100099418	CAAAAAAAA	C	4822250	ExcessHet	0.0015891	sas	2.7300000000000035e-4	0	122	0.0015891
chr7-100099418-CAAAAAAAA-CA	chr7	100099418	CAAAAAAAA	CA	4822250	ExcessHet	0	none	7.099999999999998e-5	0	122	7.099999999999998e-5
chr7-100099418-CAAAAAAAA-CAA	chr7	100099418	CAAAAAAAA	CAA	4822250	ExcessHet	0	none	0	0	122	1e-6
chr7-100099418-CAAAAAAAA-CAAA	chr7	100099418	CAAAAAAAA	CAAA	4822250	ExcessHet	0	none	2.09e-4	0	122	2.09e-4
chr7-100099418-CAAAAAAAA-CAAAA	chr7	100099418	CAAAAAAAA	CAAAA	4822250	ExcessHet	0	none	7.970000000000003e-4	0	122	7.970000000000003e-4
chr7-100099418-CAAAAAAAA-CAAAAA	chr7	100099418	CAAAAAAAA	CAAAAA	4822250	ExcessHet	0	none	0.005492	3	122	0.005492
chr7-100099418-CAAAAAAAA-CAAAAAA	chr7	100099418	CAAAAAAAA	CAAAAAA	4822250	ExcessHet	0	none	0.03952	8	122	0.03952
chr7-100099418-CAAAAAAAA-CAAAAAAA	chr7	100099418	CAAAAAAAA	CAAAAAAA	4822250	ExcessHet	0	none	0.16448000000000002	23	122	0.16448000000000002
chr7-100099418-CAAAAAAAA-CAAAAAAAAA	chr7	100099418	CAAAAAAAA	CAAAAAAAAA	4822250	ExcessHet	0	none	0.186457	23	122	0.186457
chr7-100099418-CAAAAAAAA-CAAAAAAAAAA	chr7	100099418	CAAAAAAAA	CAAAAAAAAAA	4822250	ExcessHet	0	none	0.02716	4	122	0.02716
chr7-100099418-CAAAAAAAA-CAAAAAAAAAAA	chr7	100099418	CAAAAAAAA	CAAAAAAAAAAA	4822250	ExcessHet	0	none	0.004057	0	122	0.004057
chr7-100099418-CAAAAAAAA-CAAAAAAAAAAAA	chr7	100099418	CAAAAAAAA	CAAAAAAAAAAAA	4822250	ExcessHet	0	none	9.160000000000004e-4	0	122	9.160000000000004e-4
chr7-100099418-CAAAAAAAA-CAAAAAAAAAAAAA	chr7	100099418	CAAAAAAAA	CAAAAAAAAAAAAA	4822250	ExcessHet	0	none	7.099999999999998e-5	0	122	7.099999999999998e-5
chr7-100099418-CAAAAAAAA-CAAAAAAAAAAAAAA	chr7	100099418	CAAAAAAAA	CAAAAAAAAAAAAAA	4822250	ExcessHet	0	none	1.6699999999999994e-4	0	122	1.6699999999999994e-4
chr7-100099418-CAAAAAAAA-CAAAAAAAAAAAAAAA	chr7	100099418	CAAAAAAAA	CAAAAAAAAAAAAAAA	4822250	ExcessHet	0	none	8.9e-5	0	122	8.9e-5
chr7-100099418-CAAAAAAAA-CAAAAAAAAAAAAAAAA	chr7	100099418	CAAAAAAAA	CAAAAAAAAAAAAAAAA	4822250	ExcessHet	0	none	5.2999999999999994e-5	0	122	5.2999999999999994e-5
chr7-100099418-CAAAAAAAA-CAAAAAAAAAAAAAAAAA	chr7	100099418	CAAAAAAAA	CAAAAAAAAAAAAAAAAA	4822250	ExcessHet	0	none	4.05e-4	0	122	4.05e-4
chr7-100099418-CAAAAAAAA-CAAAAAAAAAAAAAAAAAA	chr7	100099418	CAAAAAAAA	CAAAAAAAAAAAAAAAAAA	4822250	ExcessHet	0	none	7.500000000000004e-4	0	122	7.500000000000004e-4
chr7-100099418-CAAAAAAAA-CAAAAAAAAAAAAAAAAAAA	chr7	100099418	CAAAAAAAA	CAAAAAAAAAAAAAAAAAAA	4822250	ExcessHet	0	none	0.002339	0	122	0.002339
chr7-100099418-CAAAAAAAA-CAAAAAAAAAAAAAAAAAAAA	chr7	100099418	CAAAAAAAA	CAAAAAAAAAAAAAAAAAAAA	4822250	ExcessHet	0	none	0.00444	1	122	0.00444
chr7-100099418-CAAAAAAAA-CAAAAAAAAAAAAAAAAAAAAA	chr7	100099418	CAAAAAAAA	CAAAAAAAAAAAAAAAAAAAAA	4822250	ExcessHet	0	none	0.006368	0	122	0.006368
chr7-100099418-CAAAAAAAA-CAAAAAAAAAAAAAAAAAAAAAA	chr7	100099418	CAAAAAAAA	CAAAAAAAAAAAAAAAAAAAAAA	4822250	ExcessHet	0	none	0.004236	2	122	0.004236
chr7-100099418-CAAAAAAAA-CAAAAAAAAAAAAAAAAAAAAAAA	chr7	100099418	CAAAAAAAA	CAAAAAAAAAAAAAAAAAAAAAAA	4822250	ExcessHet	0	none	0.002589	0	122	0.002589
chr7-100099418-CAAAAAAAA-CAAAAAAAAAAAAAAAAAAAAAAAA	chr7	100099418	CAAAAAAAA	CAAAAAAAAAAAAAAAAAAAAAAAA	4822250	ExcessHet	0	none	0.00142299999999999	0	122	0.00142299999999999
chr7-100099418-CAAAAAAAA-CAAAAAAAAAAAAAAAAAAAAAAAAA	chr7	100099418	CAAAAAAAA	CAAAAAAAAAAAAAAAAAAAAAAAAA	4822250	ExcessHet	0	none	3.6000000000000035e-4	0	122	3.6000000000000035e-4
chr7-100099418-CAAAAAAAA-CAAAAAAAAAAAAAAAAAAAAAAAAAA	chr7	100099418	CAAAAAAAA	CAAAAAAAAAAAAAAAAAAAAAAAAAA	4822250	ExcessHet	0	none	4.05e-4	0	122	4.05e-4
chr7-100099418-CAAAAAAAA-CAAAAAAAAAAAAAAAAAAAAAAAAAAA	chr7	100099418	CAAAAAAAA	CAAAAAAAAAAAAAAAAAAAAAAAAAAA	4822250	ExcessHet	0	none	1.88e-4	0	122	1.88e-4
chr7-100099418-CAAAAAAAA-CAAAAAAAAAAAAAAAAAAAAAAAAAAAA	chr7	100099418	CAAAAAAAA	CAAAAAAAAAAAAAAAAAAAAAAAAAAAA	4822250	ExcessHet	0	none	1.0799999999999996e-4	0	122	1.0799999999999996e-4
chr7-100099418-CAAAAAAAA-CAAAAAAAAAAAAAAAAAAAAAAAAAAAAA	chr7	100099418	CAAAAAAAA	CAAAAAAAAAAAAAAAAAAAAAAAAAAAAA	4822250	ExcessHet	0	none	1.0799999999999996e-4	0	122	1.0799999999999996e-4
chr7-100099418-CAAAAAAAA-CAAAAAAAAAAAAAAAAAAAAAAAAAAAAAA	chr7	100099418	CAAAAAAAA	CAAAAAAAAAAAAAAAAAAAAAAAAAAAAAA	4822250	ExcessHet	0	none	5.2999999999999994e-5	0	122	5.2999999999999994e-5
chr7-100099418-CAAAAAAAA-CAAAAAAAAAAAAAAAAAAAAAAAAAAAAAAA	chr7	100099418	CAAAAAAAA	CAAAAAAAAAAAAAAAAAAAAAAAAAAAAAAA	4822250	ExcessHet	0	none	3.6999999999999985e-5	0	122	3.6999999999999985e-5
chr7-100099418-CAAAAAAAA-CAAAAAAAAAAAAAAAAAAAAAAAAAAAAAAAA	chr7	100099418	CAAAAAAAA	CAAAAAAAAAAAAAAAAAAAAAAAAAAAAAAAA	4822250	ExcessHet	0	none	8.9e-5	0	122	8.9e-5
chr7-100099418-CAAAAAAAA-CAAAAAAAAAAAAAAAAAAAAAAAAAAAAAAAAA	chr7	100099418	CAAAAAAAA	CAAAAAAAAAAAAAAAAAAAAAAAAAAAAAAAAA	4822250	ExcessHet	0	none	7.099999999999998e-5	0	122	7.099999999999998e-5
chr7-100099418-CAAAAAAAA-CAAAAAAAAAAAAAAAAAAAAAAAAAAAAAAAAAA	chr7	100099418	CAAAAAAAA	CAAAAAAAAAAAAAAAAAAAAAAAAAAAAAAAAAA	4822250	ExcessHet	0	none	9e-6	0	122	9e-6
chr7-100099418-CAAAAAAAA-CAAAAAAAAAAAAAAAAAAAAAAAAAAAAAAAAAAA	chr7	100099418	CAAAAAAAA	CAAAAAAAAAAAAAAAAAAAAAAAAAAAAAAAAAAA	4822250	ExcessHet	0	none	1.27e-4	0	122	1.27e-4
chr7-100099418-CAAAAAAAA-CAAAAAAAAAAAAAAAAAAAAAAAAAAAAAAAAAAAA	chr7	100099418	CAAAAAAAA	CAAAAAAAAAAAAAAAAAAAAAAAAAAAAAAAAAAAA	4822250	ExcessHet	0	none	8.9e-5	0	122	8.9e-5
chr7-100099418-CAAAAAAAA-CAAAAAAAAAAAAAAAAAAAAAAAAAAAAAAAAAAAAA	chr7	100099418	CAAAAAAAA	CAAAAAAAAAAAAAAAAAAAAAAAAAAAAAAAAAAAAA	4822250	ExcessHet	0	none	1.47e-4	0	122	1.47e-4
chr7-100099418-CAAAAAAAA-CAAAAAAAAAAAAAAAAAAAAAAAAAAAAAAAAAAAAAA	chr7	100099418	CAAAAAAAA	CAAAAAAAAAAAAAAAAAAAAAAAAAAAAAAAAAAAAAA	4822250	ExcessHet	0	none	2.2000000000000003e-5	0	122	2.2000000000000003e-5
chr7-100099418-CAAAAAAAA-CAAAAAAAAAAAAAAAAAAAAAAAAAAAAAAAAAAAAAAA	chr7	100099418	CAAAAAAAA	CAAAAAAAAAAAAAAAAAAAAAAAAAAAAAAAAAAAAAAA	4822250	ExcessHet	0	none	2.2000000000000003e-5	0	122	2.2000000000000003e-5
chr7-100099418-CAAAAAAAA-CAAAAAAAAAAAAAAAAAAAAAAAAAAAAAAAAAAAAAAAA	chr7	100099418	CAAAAAAAA	CAAAAAAAAAAAAAAAAAAAAAAAAAAAAAAAAAAAAAAAA	4822250	ExcessHet	0	none	9e-6	0	122	9e-6
chr7-100099418-CAAAAAAAA-CAAAAAAAAAAAAAAAAAAAAAAAAAAAAAAAAAAAAAAAAA	chr7	100099418	CAAAAAAAA	CAAAAAAAAAAAAAAAAAAAAAAAAAAAAAAAAAAAAAAAAA	4822250	ExcessHet	0	none	0	0	122	1e-6
chr7-100099418-CAAAAAAAA-CAAAAAAAAAAAAAAAAAAAAAAAAAAAAAAAAAAAAAAAAAAAAAAAAA	chr7	100099418	CAAAAAAAA	CAAAAAAAAAAAAAAAAAAAAAAAAAAAAAAAAAAAAAAAAAAAAAAAAA	4822250	ExcessHet	0	none	0	0	122	1e-6
chr7-100099418-CAAAAAAAA-CAAAAAAAAAAAAAAAAAAAAAAAAAAAAAAAAAAAAAAAAAAAAAAAAAAAAAAAAAAAA	chr7	100099418	CAAAAAAAA	CAAAAAAAAAAAAAAAAAAAAAAAAAAAAAAAAAAAAAAAAAAAAAAAAAAAAAAAAAAAA	4822250	ExcessHet	0	none	0	0	122	1e-6
chr7-100099418-CAAAAAAAA-CAAAAAAAAAAAAAAAAAAAAAAAAAAAAAAAAAAAAAAAAAAAAAAAAAAAAAAAAAAAAA	chr7	100099418	CAAAAAAAA	CAAAAAAAAAAAAAAAAAAAAAAAAAAAAAAAAAAAAAAAAAAAAAAAAAAAAAAAAAAAAA	4822250	ExcessHet	0	none	0	0	122	1e-6
chr7-100099418-CAAAAAAAA-CAAAAAAAAAAAAAAAAAAAAGAAAAAAAAAAAAAAAAAA	chr7	100099418	CAAAAAAAA	CAAAAAAAAAAAAAAAAAAAAGAAAAAAAAAAAAAAAAAA	4822250	ExcessHet	0	none	0	0	122	1e-6
chr7-100099418-CAAAAAAAA-CAAAAAAGAAAAAAAAAAAAAAAAAAAAAAAAAAAAAAAAA	chr7	100099418	CAAAAAAAA	CAAAAAAGAAAAAAAAAAAAAAAAAAAAAAAAAAAAAAAAA	4822250	ExcessHet	0	none	0	0	122	1e-6
chr7-100099418-CAAAAAAAA-CAAAAGAAAAAAAAAAAAAAAAAAAAAAAA	chr7	100099418	CAAAAAAAA	CAAAAGAAAAAAAAAAAAAAAAAAAAAAAA	4822250	ExcessHet	0	none	0	0	122	1e-6
chr7-100099418-CAAAAAAAA-TAAAAAAAA	chr7	100099418	CAAAAAAAA	TAAAAAAAA	4822250	ExcessHet	0	none	8.9e-5	0	122	8.9e-5
chr7-100099419-A-*	chr7	100099419	A	*	405	PASS	0	none	0.21247800000000003	39	92	0.21247800000000003
chr7-100099419-A-T	chr7	100099419	A	T	405	PASS	4.1855e-4	sas	1.6699999999999994e-4	0	92	4.1855e-4
chr7-100099421-A-*	chr7	100099421	A	*	367	PASS	0	none	0.007496	3	74	0.007496
chr7-100099421-A-C	chr7	100099421	A	C	367	PASS	9.6e-7	nfe	9e-6	0	74	9e-6
chr7-100099435-AAG-*	chr7	100099435	AAG	*	6408	VQSRTrancheINDEL95.00to96.00	0	none	2.2999999999999995e-4	0	130	2.2999999999999995e-4
chr7-100099435-AAG-A	chr7	100099435	AAG	A	6408	VQSRTrancheINDEL95.00to96.00	4.5154e-4	nfe	0.00101199999999999	0	130	0.00101199999999999
chr7-100099435-AAG-AAAAAAAAAAAAAAAAAAAACAG	chr7	100099435	AAG	AAAAAAAAAAAAAAAAAAAACAG	6408	VQSRTrancheINDEL95.00to96.00	0	none	0	0	130	1e-6
chr7-100099435-AAG-GAG	chr7	100099435	AAG	GAG	6408	VQSRTrancheINDEL95.00to96.00	0	none	3.6999999999999985e-5	0	130	3.6999999999999985e-5
chr7-100099436-AG-*	chr7	100099436	AG	*	7821	PASS	0	none	0.00122899999999999	0	126	0.00122899999999999
chr7-100099436-AG-A	chr7	100099436	AG	A	7821	PASS	0.0024132	nfe	0.003017	1	126	0.003017
chr7-100099436-AG-GG	chr7	100099436	AG	GG	7821	PASS	0	none	0	0	126	1e-6
chr7-100099437-G-*	chr7	100099437	G	*	232812	PASS	0	none	0.00274	1	122	0.00274
chr7-100099437-G-A	chr7	100099437	G	A	232812	PASS	0.029134	nfe	0.01259199999999999	3	122	0.029134
chr7-100099437-G-C	chr7	100099437	G	C	232812	PASS	1.719e-5	nfe	0	0	122	1.719e-5
chr7-100099797-T-G	chr7	100099797	T	G	13207	PASS	3.4233e-4	mid	2.5100000000000014e-4	1	134	3.4233e-4
chr7-100100392-G-A	chr7	100100392	G	A	173964	PASS	0.047003	sas	0.03564300000000001	1	22	0.047003
chr7-100100468-TCCGCCACCGCACC-T	chr7	100100468	TCCGCCACCGCACC	T	106470.97	PASS	0.071145	eas	0.02237200000000002	0	2	0.071145
chr7-100100468-TCCGCCACCGCACC-TCCGCCACCGCACCCCGCCACCGCACC	chr7	100100468	TCCGCCACCGCACC	TCCGCCACCGCACCCCGCCACCGCACC	106470.97	PASS	0	none	2.720000000000003e-4	0	2	2.720000000000003e-4
chr7-100100699-C-T	chr7	100100699	C	T	131	PASS	0	none	1.27e-4	0	0	1.27e-4
chr7-100101297-C-T	chr7	100101297	C	T	668	VQSRTrancheSNP99.70to99.80	0	none	0	1	134	1e-6
chr7-100101386-C-T	chr7	100101386	C	T	26475	PASS	0.0015545	nfe	4.950000000000003e-4	1	134	0.0015545
chr7-100101546-A-T	chr7	100101546	A	T	8768320	PASS	0.37363	eas	0.23616	35	134	0.37363
chr7-100101798-A-*	chr7	100101798	A	*	321	PASS	0	none	1.6699999999999994e-4	0	44	1.6699999999999994e-4
chr7-100101798-A-G	chr7	100101798	A	G	321	PASS	0	none	2.2000000000000003e-5	0	44	2.2000000000000003e-5
chr7-100101798-A-T	chr7	100101798	A	T	321	PASS	2.021e-5	nfe	2.2000000000000003e-5	1	44	2.2000000000000003e-5
chr7-100101812-C-*	chr7	100101812	C	*	2696	VQSRTrancheINDEL99.95to100.00	0	none	3.590000000000004e-4	0	40	3.590000000000004e-4
chr7-100101812-C-CG	chr7	100101812	C	CG	2696	VQSRTrancheINDEL99.95to100.00	0	none	0	0	40	1e-6
chr7-100101812-C-CGGGGGTGGGGGGGGGGGGGGGG	chr7	100101812	C	CGGGGGTGGGGGGGGGGGGGGGG	2696	VQSRTrancheINDEL99.95to100.00	0	none	0	0	40	1e-6
chr7-100101812-C-G	chr7	100101812	C	G	2696	VQSRTrancheINDEL99.95to100.00	2.2186e-4	afr	4.260000000000005e-4	0	40	4.260000000000005e-4
chr7-100101813-GGGC-AGGC	chr7	100101813	GGGC	AGGC	15983374	VQSRTrancheINDEL95.00to96.00	0	none	0.209377	26	134	0.209377
chr7-100101813-GGGC-G	chr7	100101813	GGGC	G	15983374	VQSRTrancheINDEL95.00to96.00	0	none	0	0	134	1e-6
chr7-100101816-C-*	chr7	100101816	C	*	8924	PASS	0	none	0	0	26	1e-6
chr7-100101816-C-G	chr7	100101816	C	G	8924	PASS	0.0011459	afr	0.00117699999999999	1	26	0.00117699999999999
chr7-100101820-A-AGGGGCGGGGGGGTT	chr7	100101820	A	AGGGGCGGGGGGGTT	8799	VQSRTrancheINDEL99.95to100.00	0	none	0	0	28	1e-6
chr7-100101820-A-C	chr7	100101820	A	C	8799	VQSRTrancheINDEL99.95to100.00	0	none	0	0	28	1e-6
chr7-100101820-A-G	chr7	100101820	A	G	8799	VQSRTrancheINDEL99.95to100.00	8.3634e-4	afr	7.950000000000004e-4	1	28	8.3634e-4
chr7-100101820-A-T	chr7	100101820	A	T	8799	VQSRTrancheINDEL99.95to100.00	6.466e-5	nfe	1.87e-4	0	28	1.87e-4
chr7-100102003-T-C	chr7	100102003	T	C	34757426	PASS	0.85794	eas	0.6011580000000006	74	134	0.85794
chr7-100102056-A-AT	chr7	100102056	A	AT	11305	PASS	3.9767e-4	amr	1.6699999999999994e-4	0	134	3.9767e-4
chr7-100102056-A-G	chr7	100102056	A	G	11305	PASS	0	none	0	1	134	1e-6
chr7-100102210-G-A	chr7	100102210	G	A	61903	PASS	0.0059035	nfe	0.003905	1	126	0.0059035
chr7-100102210-G-T	chr7	100102210	G	T	61903	PASS	0	none	0	0	126	1e-6
chr7-100102211-C-T	chr7	100102211	C	T	169	PASS	4.554e-5	nfe	0	1	128	4.554e-5
chr7-100102226-CAAAA-*	chr7	100102226	CAAAA	*	1564698	ExcessHet	0	none	0	0	78	1e-6
chr7-100102226-CAAAA-AAAAA	chr7	100102226	CAAAA	AAAAA	1564698	ExcessHet	0	none	0.004639	0	78	0.004639
chr7-100102226-CAAAA-C	chr7	100102226	CAAAA	C	1564698	ExcessHet	3.7e-6	nfe	0	0	78	3.7e-6
chr7-100102226-CAAAA-CA	chr7	100102226	CAAAA	CA	1564698	ExcessHet	0	none	7.099999999999998e-5	0	78	7.099999999999998e-5
chr7-100102226-CAAAA-CAA	chr7	100102226	CAAAA	CAA	1564698	ExcessHet	0	none	0.003823	0	78	0.003823
chr7-100102226-CAAAA-CAAA	chr7	100102226	CAAAA	CAAA	1564698	ExcessHet	0	none	0.073714	9	78	0.073714
chr7-100102226-CAAAA-CAAAAA	chr7	100102226	CAAAA	CAAAAA	1564698	ExcessHet	0	none	0.302291	22	78	0.302291
chr7-100102226-CAAAA-CAAAAAA	chr7	100102226	CAAAA	CAAAAAA	1564698	ExcessHet	0	none	0.01281299999999999	1	78	0.01281299999999999
chr7-100102226-CAAAA-CAAAAAAA	chr7	100102226	CAAAA	CAAAAAAA	1564698	ExcessHet	0	none	4.950000000000003e-4	0	78	4.950000000000003e-4
chr7-100102226-CAAAA-CAAAAAAAA	chr7	100102226	CAAAA	CAAAAAAAA	1564698	ExcessHet	0	none	3.6999999999999985e-5	0	78	3.6999999999999985e-5
chr7-100102227-A-*	chr7	100102227	A	*	71	PASS	0	none	0.07813700000000001	9	44	0.07813700000000001
chr7-100102227-A-AC	chr7	100102227	A	AC	71	PASS	0	none	0	0	44	1e-6
chr7-100102227-A-C	chr7	100102227	A	C	71	PASS	4.692e-5	amr	0	0	44	4.692e-5
chr7-100102242-A-*	chr7	100102242	A	*	149	PASS	0	none	0	0	88	1e-6
chr7-100102242-A-C	chr7	100102242	A	C	149	PASS	4.83e-6	nfe	1.6699999999999994e-4	0	88	1.6699999999999994e-4
chr7-100102409-GAAAA-*	chr7	100102409	GAAAA	*	1043426	ExcessHet	0	none	0	0	76	1e-6
chr7-100102409-GAAAA-AAAAA	chr7	100102409	GAAAA	AAAAA	1043426	ExcessHet	0	none	2.720000000000003e-4	0	76	2.720000000000003e-4
chr7-100102409-GAAAA-G	chr7	100102409	GAAAA	G	1043426	ExcessHet	4.497e-5	eas	1.47e-4	0	76	1.47e-4
chr7-100102409-GAAAA-GA	chr7	100102409	GAAAA	GA	1043426	ExcessHet	0	none	7.260000000000005e-4	0	76	7.260000000000005e-4
chr7-100102409-GAAAA-GAA	chr7	100102409	GAAAA	GAA	1043426	ExcessHet	0	none	0.01535599999999999	2	76	0.01535599999999999
chr7-100102409-GAAAA-GAAA	chr7	100102409	GAAAA	GAAA	1043426	ExcessHet	0	none	0.2515469999999994	13	76	0.2515469999999994
chr7-100102409-GAAAA-GAAAAA	chr7	100102409	GAAAA	GAAAAA	1043426	ExcessHet	0	none	0.09060400000000002	5	76	0.09060400000000002
chr7-100102409-GAAAA-GAAAAAA	chr7	100102409	GAAAA	GAAAAAA	1043426	ExcessHet	0	none	0.00154399999999999	0	76	0.00154399999999999
chr7-100102409-GAAAA-GAAAAAAA	chr7	100102409	GAAAA	GAAAAAAA	1043426	ExcessHet	0	none	3.6999999999999985e-5	0	76	3.6999999999999985e-5
chr7-100102410-A-*	chr7	100102410	A	*	5537	PASS	0	none	0.26888599999999974	15	48	0.26888599999999974
chr7-100102410-A-G	chr7	100102410	A	G	5537	PASS	0.0027589	nfe	2.9400000000000004e-4	0	48	0.0027589
chr7-100102411-A-*	chr7	100102411	A	*	206	PASS	0	none	0.016636	2	58	0.016636
chr7-100102411-A-C	chr7	100102411	A	C	206	PASS	0	none	0	0	58	1e-6
chr7-100102411-A-G	chr7	100102411	A	G	206	PASS	3.316e-5	nfe	5.2999999999999994e-5	0	58	5.2999999999999994e-5
chr7-100102430-T-C	chr7	100102430	T	C	17341601	PASS	0	none	2.2000000000000003e-5	0	116	2.2000000000000003e-5
chr7-100102430-T-TC	chr7	100102430	T	TC	17341601	PASS	0.86409	sas	0.763997	88	116	0.86409
chr7-100102651-C-G	chr7	100102651	C	G	2985722	PASS	0.049674	mid	0.04539800000000001	5	134	0.049674
chr7-100102755-C-T	chr7	100102755	C	T	577197	PASS	0.010321	mid	0.007094	1	134	0.010321
chr7-100103003-C-T	chr7	100103003	C	T	246101	PASS	0.0070261	nfe	0.004314	2	134	0.0070261
chr7-100103034-A-T	chr7	100103034	A	T	819	VQSRTrancheSNP99.90to99.95	0.001371	nfe	9.390000000000004e-4	0	80	0.001371
chr7-100103045-A-*	chr7	100103045	A	*	1485	VQSRTrancheSNP99.80to99.90	0	none	9e-6	0	94	9e-6
chr7-100103045-A-T	chr7	100103045	A	T	1485	VQSRTrancheSNP99.80to99.90	0.0020001	nfe	0.00164299999999999	0	94	0.0020001
chr7-100103048-A-T	chr7	100103048	A	T	1383	VQSRTrancheSNP99.90to99.95	0.0023553	nfe	0.00154499999999999	1	114	0.0023553
chr7-100103055-G-T	chr7	100103055	G	T	1397	VQSRTrancheSNP99.90to99.95	0.0031724	nfe	0.002014	0	106	0.0031724
chr7-100103061-CTTTTTTTT-C	chr7	100103061	CTTTTTTTT	C	5322489	ExcessHet	3.344e-5	afr	9e-6	0	76	3.344e-5
chr7-100103061-CTTTTTTTT-CT	chr7	100103061	CTTTTTTTT	CT	5322489	ExcessHet	0	none	3.3800000000000046e-4	0	76	3.3800000000000046e-4
chr7-100103061-CTTTTTTTT-CTT	chr7	100103061	CTTTTTTTT	CTT	5322489	ExcessHet	0	none	0.002411	0	76	0.002411
chr7-100103061-CTTTTTTTT-CTTT	chr7	100103061	CTTTTTTTT	CTTT	5322489	ExcessHet	0	none	0.007678	0	76	0.007678
chr7-100103061-CTTTTTTTT-CTTTT	chr7	100103061	CTTTTTTTT	CTTTT	5322489	ExcessHet	0	none	0.02617300000000001	5	76	0.02617300000000001
chr7-100103061-CTTTTTTTT-CTTTTT	chr7	100103061	CTTTTTTTT	CTTTTT	5322489	ExcessHet	0	none	0.102317	8	76	0.102317
chr7-100103061-CTTTTTTTT-CTTTTTT	chr7	100103061	CTTTTTTTT	CTTTTTT	5322489	ExcessHet	0	none	0.20517	21	76	0.20517
chr7-100103061-CTTTTTTTT-CTTTTTTT	chr7	100103061	CTTTTTTTT	CTTTTTTT	5322489	ExcessHet	0	none	0.16354900000000003	17	76	0.16354900000000003
chr7-100103061-CTTTTTTTT-CTTTTTTTTT	chr7	100103061	CTTTTTTTT	CTTTTTTTTT	5322489	ExcessHet	0	none	0.03931100000000001	0	76	0.03931100000000001
chr7-100103061-CTTTTTTTT-CTTTTTTTTTT	chr7	100103061	CTTTTTTTT	CTTTTTTTTTT	5322489	ExcessHet	0	none	0.007549	0	76	0.007549
chr7-100103061-CTTTTTTTT-CTTTTTTTTTTT	chr7	100103061	CTTTTTTTT	CTTTTTTTTTTT	5322489	ExcessHet	0	none	8.67e-4	0	76	8.67e-4
chr7-100103061-CTTTTTTTT-CTTTTTTTTTTTT	chr7	100103061	CTTTTTTTT	CTTTTTTTTTTTT	5322489	ExcessHet	0	none	6.330000000000003e-4	0	76	6.330000000000003e-4
chr7-100103061-CTTTTTTTT-CTTTTTTTTTTTTT	chr7	100103061	CTTTTTTTT	CTTTTTTTTTTTTT	5322489	ExcessHet	0	none	1.0799999999999996e-4	0	76	1.0799999999999996e-4
chr7-100103061-CTTTTTTTT-CTTTTTTTTTTTTTT	chr7	100103061	CTTTTTTTT	CTTTTTTTTTTTTTT	5322489	ExcessHet	0	none	1.27e-4	0	76	1.27e-4
chr7-100103061-CTTTTTTTT-CTTTTTTTTTTTTTTT	chr7	100103061	CTTTTTTTT	CTTTTTTTTTTTTTTT	5322489	ExcessHet	0	none	8.9e-5	0	76	8.9e-5
chr7-100103061-CTTTTTTTT-CTTTTTTTTTTTTTTTT	chr7	100103061	CTTTTTTTT	CTTTTTTTTTTTTTTTT	5322489	ExcessHet	0	none	5.2999999999999994e-5	0	76	5.2999999999999994e-5
chr7-100103061-CTTTTTTTT-CTTTTTTTTTTTTTTTTT	chr7	100103061	CTTTTTTTT	CTTTTTTTTTTTTTTTTT	5322489	ExcessHet	0	none	2.2000000000000003e-5	0	76	2.2000000000000003e-5
chr7-100103061-CTTTTTTTT-CTTTTTTTTTTTTTTTTTT	chr7	100103061	CTTTTTTTT	CTTTTTTTTTTTTTTTTTT	5322489	ExcessHet	0	none	3.6999999999999985e-5	0	76	3.6999999999999985e-5
chr7-100103061-CTTTTTTTT-CTTTTTTTTTTTTTTTTTTT	chr7	100103061	CTTTTTTTT	CTTTTTTTTTTTTTTTTTTT	5322489	ExcessHet	0	none	9e-6	0	76	9e-6
chr7-100103061-CTTTTTTTT-CTTTTTTTTTTTTTTTTTTTT	chr7	100103061	CTTTTTTTT	CTTTTTTTTTTTTTTTTTTTT	5322489	ExcessHet	0	none	9e-6	0	76	9e-6
chr7-100103061-CTTTTTTTT-CTTTTTTTTTTTTTTTTTTTTT	chr7	100103061	CTTTTTTTT	CTTTTTTTTTTTTTTTTTTTTT	5322489	ExcessHet	0	none	9e-6	0	76	9e-6
chr7-100103061-CTTTTTTTT-CTTTTTTTTTTTTTTTTTTTTTT	chr7	100103061	CTTTTTTTT	CTTTTTTTTTTTTTTTTTTTTTT	5322489	ExcessHet	0	none	1.27e-4	0	76	1.27e-4
chr7-100103061-CTTTTTTTT-CTTTTTTTTTTTTTTTTTTTTTTT	chr7	100103061	CTTTTTTTT	CTTTTTTTTTTTTTTTTTTTTTTT	5322489	ExcessHet	0	none	3.6999999999999985e-5	0	76	3.6999999999999985e-5
chr7-100103061-CTTTTTTTT-CTTTTTTTTTTTTTTTTTTTTTTTT	chr7	100103061	CTTTTTTTT	CTTTTTTTTTTTTTTTTTTTTTTTT	5322489	ExcessHet	0	none	9e-6	0	76	9e-6
chr7-100103061-CTTTTTTTT-CTTTTTTTTTTTTTTTTTTTTTTTTTTTTTTTTTTTTT	chr7	100103061	CTTTTTTTT	CTTTTTTTTTTTTTTTTTTTTTTTTTTTTTTTTTTTTT	5322489	ExcessHet	0	none	0	0	76	1e-6
chr7-100103061-CTTTTTTTT-TTTTTTTTT	chr7	100103061	CTTTTTTTT	TTTTTTTTT	5322489	ExcessHet	0	none	0	0	76	1e-6
chr7-100103062-T-*	chr7	100103062	T	*	623	VQSRTrancheSNP99.80to99.90	0	none	0.453698	35	66	0.453698
chr7-100103062-T-C	chr7	100103062	T	C	623	VQSRTrancheSNP99.80to99.90	9.7544e-4	amr	3.600000000000004e-4	0	66	9.7544e-4
chr7-100103241-A-G	chr7	100103241	A	G	25267680	PASS	0.85435	eas	0.6004540000000007	74	134	0.85435
chr7-100103553-G-A	chr7	100103553	G	A	64108494	PASS	0.81558	eas	0.5325810000000006	69	134	0.81558
chr7-100103799-T-C	chr7	100103799	T	C	1734178	PASS	0.04934	sas	0.045337	5	128	0.04934
chr7-100104017-T-C	chr7	100104017	T	C	34458230	PASS	0.85806	eas	0.6017800000000006	74	134	0.85806
chr7-100104284-G-A	chr7	100104284	G	A	169024	PASS	0.0050196	nfe	0.00557	1	132	0.00557
chr7-100104292-A-T	chr7	100104292	A	T	69	PASS	0	none	0	1	130	1e-6
chr7-100104294-A-G	chr7	100104294	A	G	69	PASS	0	none	0	1	130	1e-6
chr7-100104297-T-C	chr7	100104297	T	C	72	PASS	0	none	0	1	128	1e-6
chr7-100104302-G-*	chr7	100104302	G	*	69	PASS	0	none	0	0	130	1e-6
chr7-100104302-G-A	chr7	100104302	G	A	69	PASS	0	none	0	1	130	1e-6
chr7-100104303-G-A	chr7	100104303	G	A	124	PASS	3.62e-6	nfe	9e-6	1	130	9e-6
chr7-100104780-G-A	chr7	100104780	G	A	122958	PASS	0.0040497	nfe	0.002265	1	134	0.0040497
chr7-100104788-G-A	chr7	100104788	G	A	11637	PASS	2.5039e-4	nfe	1.47e-4	1	134	2.5039e-4
chr7-100105218-GTC-CTC	chr7	100105218	GTC	CTC	23857	PASS	0	none	3.6999999999999985e-5	0	132	3.6999999999999985e-5
chr7-100105218-GTC-G	chr7	100105218	GTC	G	23857	PASS	3.0206e-4	nfe	0.00322	1	132	0.00322
chr7-100105218-GTC-GTCTC	chr7	100105218	GTC	GTCTC	23857	PASS	0	none	9e-6	0	132	9e-6
chr7-100105324-G-A	chr7	100105324	G	A	7347345	PASS	0.10333	nfe	0.06924600000000002	16	134	0.10333
chr7-100105390-A-C	chr7	100105390	A	C	145892	PASS	0.02569	eas	0.00103599999999999	1	134	0.02569
chr7-100105882-A-G	chr7	100105882	A	G	6980911	PASS	0.19571	amr	0.11626200000000005	23	134	0.19571
chr7-100106335-T-C	chr7	100106335	T	C	22714982	PASS	0.40872000000000003	eas	0.25618099999999966	36	134	0.40872000000000003
chr7-100106559-G-GCAGCCCCCCCCCCCCCCCACCCC	chr7	100106559	G	GCAGCCCCCCCCCCCCCCCACCCC	87654	VQSRTrancheINDEL99.95to100.00	0	none	0	0	132	1e-6
chr7-100106559-G-GCAGCCCCCCCCCCCCCCCCCCCCACCCCCCCC	chr7	100106559	G	GCAGCCCCCCCCCCCCCCCCCCCCACCCCCCCC	87654	VQSRTrancheINDEL99.95to100.00	0	none	0	0	132	1e-6
chr7-100106559-G-GCAGCCCCCCCCCCCCCCCCCCCCCACAC	chr7	100106559	G	GCAGCCCCCCCCCCCCCCCCCCCCCACAC	87654	VQSRTrancheINDEL99.95to100.00	0	none	0	0	132	1e-6
chr7-100106559-G-GCAGCCCCCCCCCCCCCCCCCCCCCCCCC	chr7	100106559	G	GCAGCCCCCCCCCCCCCCCCCCCCCCCCC	87654	VQSRTrancheINDEL99.95to100.00	0	none	0	0	132	1e-6
chr7-100106559-G-T	chr7	100106559	G	T	87654	VQSRTrancheINDEL99.95to100.00	9.3672e-4	sas	0.004058	0	132	0.004058
chr7-100106562-G-A	chr7	100106562	G	A	120993	VQSRTrancheINDEL99.95to100.00	1.613e-5	sas	0	0	126	1.613e-5
chr7-100106562-G-C	chr7	100106562	G	C	120993	VQSRTrancheINDEL99.95to100.00	2.09e-6	nfe	9e-6	0	126	9e-6
chr7-100106562-G-GC	chr7	100106562	G	GC	120993	VQSRTrancheINDEL99.95to100.00	0.0016115	amr	3.6000000000000035e-4	0	126	0.0016115
chr7-100106562-G-GCC	chr7	100106562	G	GCC	120993	VQSRTrancheINDEL99.95to100.00	8.275e-5	nfe	9e-6	0	126	8.275e-5
chr7-100106562-G-GCCC	chr7	100106562	G	GCCC	120993	VQSRTrancheINDEL99.95to100.00	8.7283e-4	nfe	1.47e-4	0	126	8.7283e-4
chr7-100106562-G-GCCCC	chr7	100106562	G	GCCCC	120993	VQSRTrancheINDEL99.95to100.00	2.093e-5	eas	5.2999999999999994e-5	0	126	5.2999999999999994e-5
chr7-100106562-G-GCCCCC	chr7	100106562	G	GCCCCC	120993	VQSRTrancheINDEL99.95to100.00	9.3135e-4	amr	8.69e-4	0	126	9.3135e-4
chr7-100106562-G-GCCCCCC	chr7	100106562	G	GCCCCCC	120993	VQSRTrancheINDEL99.95to100.00	2.9781e-4	sas	3.160000000000005e-4	0	126	3.160000000000005e-4
chr7-100106562-G-GCCCCCCC	chr7	100106562	G	GCCCCCCC	120993	VQSRTrancheINDEL99.95to100.00	7.7e-7	nfe	0	0	126	1e-6
chr7-100106562-G-GCCCCCCCC	chr7	100106562	G	GCCCCCCCC	120993	VQSRTrancheINDEL99.95to100.00	1.089e-5	nfe	0	0	126	1.089e-5
chr7-100106562-G-GCCCCCCCCC	chr7	100106562	G	GCCCCCCCCC	120993	VQSRTrancheINDEL99.95to100.00	2.2351e-4	eas	7.270000000000005e-4	1	126	7.270000000000005e-4
chr7-100106562-G-GCCCCCCCCCC	chr7	100106562	G	GCCCCCCCCCC	120993	VQSRTrancheINDEL99.95to100.00	8.7853e-4	eas	0.00393	2	126	0.00393
chr7-100106562-G-GCCCCCCCCCCC	chr7	100106562	G	GCCCCCCCCCCC	120993	VQSRTrancheINDEL99.95to100.00	1.056e-5	afr	1.6699999999999994e-4	0	126	1.6699999999999994e-4
chr7-100106562-G-GCCCCCCCCCCCCCC	chr7	100106562	G	GCCCCCCCCCCCCCC	120993	VQSRTrancheINDEL99.95to100.00	4.433e-5	amr	7.099999999999998e-5	0	126	7.099999999999998e-5
chr7-100106562-G-GCCCCCCCCCCCCCCC	chr7	100106562	G	GCCCCCCCCCCCCCCC	120993	VQSRTrancheINDEL99.95to100.00	4.5674e-4	amr	0.003473	2	126	0.003473
chr7-100106562-G-GCCCCCCCCCCCCCCCC	chr7	100106562	G	GCCCCCCCCCCCCCCCC	120993	VQSRTrancheINDEL99.95to100.00	3.5596e-4	eas	0.004978	6	126	0.004978
chr7-100106562-G-GCCCCCCCCCCCCCCCCC	chr7	100106562	G	GCCCCCCCCCCCCCCCCC	120993	VQSRTrancheINDEL99.95to100.00	8.73e-6	eas	8.9e-5	1	126	8.9e-5
chr7-100106562-G-GCCCCCCCCCCCCCCCCCC	chr7	100106562	G	GCCCCCCCCCCCCCCCCCC	120993	VQSRTrancheINDEL99.95to100.00	1.394e-5	nfe	3.3800000000000046e-4	2	126	3.3800000000000046e-4
chr7-100106562-G-GCCCCCCCCCCCCCCCCCCC	chr7	100106562	G	GCCCCCCCCCCCCCCCCCCC	120993	VQSRTrancheINDEL99.95to100.00	8.73e-6	eas	1.88e-4	0	126	1.88e-4
chr7-100106562-G-GCCCCCCCCCCCCCCCCCCCCAAAACAACCAACCCGTTAAC	chr7	100106562	G	GCCCCCCCCCCCCCCCCCCCCAAAACAACCAACCCGTTAAC	120993	VQSRTrancheINDEL99.95to100.00	0	none	0	0	126	1e-6
chr7-100106562-G-GCCCCCCCCCCCCCCCCCCCCAACC	chr7	100106562	G	GCCCCCCCCCCCCCCCCCCCCAACC	120993	VQSRTrancheINDEL99.95to100.00	0	none	0	0	126	1e-6
chr7-100106562-G-GCCCCCCCCCCCCCCCCCCCCAACCC	chr7	100106562	G	GCCCCCCCCCCCCCCCCCCCCAACCC	120993	VQSRTrancheINDEL99.95to100.00	0	none	0	0	126	1e-6
chr7-100106562-G-GCCCCCCCCCCCCCCCCCCCCAACCCCCACCCCCCCCCACC	chr7	100106562	G	GCCCCCCCCCCCCCCCCCCCCAACCCCCACCCCCCCCCACC	120993	VQSRTrancheINDEL99.95to100.00	0	none	0	0	126	1e-6
chr7-100106562-G-GCCCCCCCCCCCCCCCCCCCCACCC	chr7	100106562	G	GCCCCCCCCCCCCCCCCCCCCACCC	120993	VQSRTrancheINDEL99.95to100.00	0	none	0	0	126	1e-6
chr7-100106562-G-GCCCCCCCCCCCCCCCCCCCCACCCC	chr7	100106562	G	GCCCCCCCCCCCCCCCCCCCCACCCC	120993	VQSRTrancheINDEL99.95to100.00	0	none	0	0	126	1e-6
chr7-100106562-G-GCCCCCCCCCCCCCCCCCCCCC	chr7	100106562	G	GCCCCCCCCCCCCCCCCCCCCC	120993	VQSRTrancheINDEL99.95to100.00	9.1e-7	nfe	9e-6	0	126	9e-6
chr7-100106562-G-GCCCCCCCCCCCCCCCCCCCCCC	chr7	100106562	G	GCCCCCCCCCCCCCCCCCCCCCC	120993	VQSRTrancheINDEL99.95to100.00	3.2e-7	nfe	2.2000000000000003e-5	0	126	2.2000000000000003e-5
chr7-100106562-G-GCCCCCCCCCCCCCCCCCCCCCCC	chr7	100106562	G	GCCCCCCCCCCCCCCCCCCCCCCC	120993	VQSRTrancheINDEL99.95to100.00	0	none	0	0	126	1e-6
chr7-100106562-G-GCCCCCCCCCCCCCCCCCCCCCCCCC	chr7	100106562	G	GCCCCCCCCCCCCCCCCCCCCCCCCC	120993	VQSRTrancheINDEL99.95to100.00	0	none	0	0	126	1e-6
chr7-100106562-G-GCCCCCCCCCCCCCCCCCCCCCCCCCCC	chr7	100106562	G	GCCCCCCCCCCCCCCCCCCCCCCCCCCC	120993	VQSRTrancheINDEL99.95to100.00	0	none	0	0	126	1e-6
chr7-100106562-G-GCCGC	chr7	100106562	G	GCCGC	120993	VQSRTrancheINDEL99.95to100.00	3.2e-7	nfe	7.099999999999998e-5	0	126	7.099999999999998e-5
chr7-100106562-G-GCCGCC	chr7	100106562	G	GCCGCC	120993	VQSRTrancheINDEL99.95to100.00	3.2e-7	nfe	9e-6	0	126	9e-6
chr7-100106562-G-GCCGCCC	chr7	100106562	G	GCCGCCC	120993	VQSRTrancheINDEL99.95to100.00	3.2e-7	nfe	9e-6	0	126	9e-6
chr7-100106562-G-GCCGCCCCCC	chr7	100106562	G	GCCGCCCCCC	120993	VQSRTrancheINDEL99.95to100.00	0	none	0	0	126	1e-6
chr7-100106562-G-GCCGCCCCCCCC	chr7	100106562	G	GCCGCCCCCCCC	120993	VQSRTrancheINDEL99.95to100.00	7.7e-7	nfe	0	0	126	1e-6
chr7-100106562-G-GCCGCCCCCCCCCCCCC	chr7	100106562	G	GCCGCCCCCCCCCCCCC	120993	VQSRTrancheINDEL99.95to100.00	0	none	0	0	126	1e-6
chr7-100106562-G-GCGC	chr7	100106562	G	GCGC	120993	VQSRTrancheINDEL99.95to100.00	2.095e-5	eas	1.47e-4	0	126	1.47e-4
chr7-100106562-G-GCGCC	chr7	100106562	G	GCGCC	120993	VQSRTrancheINDEL99.95to100.00	3.2e-7	nfe	0	0	126	1e-6
chr7-100106562-G-GCGCCCCCCCC	chr7	100106562	G	GCGCCCCCCCC	120993	VQSRTrancheINDEL99.95to100.00	0	none	0	0	126	1e-6
chr7-100106562-G-GCGCCCCCCCCC	chr7	100106562	G	GCGCCCCCCCCC	120993	VQSRTrancheINDEL99.95to100.00	2.82e-6	nfe	3.6999999999999985e-5	0	126	3.6999999999999985e-5
chr7-100106562-G-GCGCCCCCCCCCCC	chr7	100106562	G	GCGCCCCCCCCCCC	120993	VQSRTrancheINDEL99.95to100.00	0	none	0	0	126	1e-6
chr7-100106562-G-GCGCCCCCCCCCCCCCCCC	chr7	100106562	G	GCGCCCCCCCCCCCCCCCC	120993	VQSRTrancheINDEL99.95to100.00	0	none	0	0	126	1e-6
chr7-100106562-G-GCGGCCCCCCC	chr7	100106562	G	GCGGCCCCCCC	120993	VQSRTrancheINDEL99.95to100.00	0	none	0	0	126	1e-6
chr7-100106562-G-GGC	chr7	100106562	G	GGC	120993	VQSRTrancheINDEL99.95to100.00	5.71e-6	nfe	2.2999999999999995e-4	0	126	2.2999999999999995e-4
chr7-100106562-G-GGCC	chr7	100106562	G	GGCC	120993	VQSRTrancheINDEL99.95to100.00	7.7e-7	nfe	1.47e-4	0	126	1.47e-4
chr7-100106562-G-GGCCC	chr7	100106562	G	GGCCC	120993	VQSRTrancheINDEL99.95to100.00	3.2e-7	nfe	9e-6	0	126	9e-6
chr7-100106562-G-GGCCCC	chr7	100106562	G	GGCCCC	120993	VQSRTrancheINDEL99.95to100.00	0	none	5.2999999999999994e-5	0	126	5.2999999999999994e-5
chr7-100106562-G-GGCCCCC	chr7	100106562	G	GGCCCCC	120993	VQSRTrancheINDEL99.95to100.00	0	none	3.6999999999999985e-5	0	126	3.6999999999999985e-5
chr7-100106562-G-GGCCCCCCCC	chr7	100106562	G	GGCCCCCCCC	120993	VQSRTrancheINDEL99.95to100.00	0	none	0	0	126	1e-6
chr7-100106562-G-GGCCCCCCCCC	chr7	100106562	G	GGCCCCCCCCC	120993	VQSRTrancheINDEL99.95to100.00	0	none	2.2000000000000003e-5	0	126	2.2000000000000003e-5
chr7-100106562-G-GGGC	chr7	100106562	G	GGGC	120993	VQSRTrancheINDEL99.95to100.00	3.2e-7	nfe	9e-6	0	126	9e-6
chr7-100106562-G-GGGGC	chr7	100106562	G	GGGGC	120993	VQSRTrancheINDEL99.95to100.00	0	none	0	0	126	1e-6
chr7-100106562-G-GGGGCC	chr7	100106562	G	GGGGCC	120993	VQSRTrancheINDEL99.95to100.00	0	none	0	0	126	1e-6
chr7-100106562-G-GGGGCCCCCCC	chr7	100106562	G	GGGGCCCCCCC	120993	VQSRTrancheINDEL99.95to100.00	0	none	0	0	126	1e-6
chr7-100106562-G-GGGGCCCCCCCCCCCCCC	chr7	100106562	G	GGGGCCCCCCCCCCCCCC	120993	VQSRTrancheINDEL99.95to100.00	0	none	0	0	126	1e-6
chr7-100106562-G-GT	chr7	100106562	G	GT	120993	VQSRTrancheINDEL99.95to100.00	0	none	0	0	126	1e-6
chr7-100106562-G-T	chr7	100106562	G	T	120993	VQSRTrancheINDEL99.95to100.00	0	none	0	0	126	1e-6
chr7-100106564-C-CCCCCCCCCCCCCCCCCCCAACAAAA	chr7	100106564	C	CCCCCCCCCCCCCCCCCCCAACAAAA	1404	VQSRTrancheINDEL99.95to100.00	0	none	0	0	132	1e-6
chr7-100106564-C-CCCCCCCCCCCCCCCCCCCCCCCCCA	chr7	100106564	C	CCCCCCCCCCCCCCCCCCCCCCCCCA	1404	VQSRTrancheINDEL99.95to100.00	0	none	0	0	132	1e-6
chr7-100106564-C-CG	chr7	100106564	C	CG	1404	VQSRTrancheINDEL99.95to100.00	6.14e-6	nfe	1.47e-4	0	132	1.47e-4
chr7-100106564-C-G	chr7	100106564	C	G	1404	VQSRTrancheINDEL99.95to100.00	3.2e-7	nfe	3.6999999999999985e-5	0	132	3.6999999999999985e-5
chr7-100106568-A-*	chr7	100106568	A	*	1289890	ExcessHet	0	none	0	0	30	1e-6
chr7-100106568-A-AC	chr7	100106568	A	AC	1289890	ExcessHet	0.0031921	sas	0.00159099999999999	0	30	0.0031921
chr7-100106568-A-ACCCCCC	chr7	100106568	A	ACCCCCC	1289890	ExcessHet	0	none	0	0	30	1e-6
chr7-100106568-A-C	chr7	100106568	A	C	1289890	ExcessHet	0.10265	sas	0.058616	1	30	0.10265
chr7-100106573-A-*	chr7	100106573	A	*	3985069	ExcessHet	0	none	0	0	30	1e-6
chr7-100106573-A-C	chr7	100106573	A	C	3985069	ExcessHet	0.2171	sas	0.13894300000000004	1	30	0.2171
chr7-100106825-C-T	chr7	100106825	C	T	1909901	PASS	0.03334	nfe	0.018832	4	134	0.03334
chr7-100106862-G-A	chr7	100106862	G	A	90947	PASS	0.0069104	mid	7.040000000000005e-4	1	134	0.0069104
chr7-100107173-A-*	chr7	100107173	A	*	31023187	PASS	0	none	3.6999999999999985e-5	0	134	3.6999999999999985e-5
chr7-100107173-A-T	chr7	100107173	A	T	31023187	PASS	0.85918	eas	0.5774750000000003	74	134	0.85918
chr7-100107204-A-*	chr7	100107204	A	*	27963428	PASS	0	none	3.6999999999999985e-5	0	134	3.6999999999999985e-5
chr7-100107204-A-G	chr7	100107204	A	G	27963428	PASS	0.86159	eas	0.5689510000000002	74	134	0.86159
chr7-100107269-C-T	chr7	100107269	C	T	318011	PASS	0.009826	mid	0.00712	1	134	0.009826
chr7-100107697-A-C	chr7	100107697	A	C	1336163	PASS	0.048875	mid	0.04486500000000001	5	134	0.048875
chr7-100107723-TC-T	chr7	100107723	TC	T	1435199.97	PASS	0.044869	mid	0.043504	5	134	0.044869
chr7-100107735-C-T	chr7	100107735	C	T	1285646	PASS	0.045224	mid	0.04337100000000001	5	134	0.045224
chr7-100108429-C-A	chr7	100108429	C	A	49430	PASS	0.003313	nfe	0.00159499999999999	1	134	0.003313
chr7-100108680-A-C	chr7	100108680	A	C	9367082	PASS	0	none	0	0	134	1e-6
chr7-100108680-A-G	chr7	100108680	A	G	9367082	PASS	0.85629	eas	0.5773940000000003	75	134	0.85629
chr7-100108760-G-A	chr7	100108760	G	A	1627	PASS	2.864e-5	amr	8.9e-5	1	130	8.9e-5
chr7-100108776-C-G	chr7	100108776	C	G	127179	PASS	0.066355	mid	0.01832300000000001	2	118	0.066355
chr7-100108831-C-T	chr7	100108831	C	T	59602	PASS	0.030838	mid	0.01331299999999999	1	86	0.030838
chr7-100108893-A-G	chr7	100108893	A	G	72	VQSRTrancheSNP99.80to99.90	0	none	2.2000000000000003e-5	0	8	2.2000000000000003e-5
chr7-100108896-C-A	chr7	100108896	C	A	102	PASS	0	none	0	0	6	1e-6
chr7-100108896-C-T	chr7	100108896	C	T	102	PASS	0	none	2.2000000000000003e-5	0	6	2.2000000000000003e-5
chr7-100108897-A-G	chr7	100108897	A	G	72	VQSRTrancheSNP99.80to99.90	0	none	2.2000000000000003e-5	0	6	2.2000000000000003e-5
chr7-100108903-A-G	chr7	100108903	A	G	69	VQSRTrancheSNP99.80to99.90	2.215e-5	nfe	2.2000000000000003e-5	0	2	2.215e-5
chr7-100108916-G-T	chr7	100108916	G	T	100	PASS	0	none	3.6999999999999985e-5	0	2	3.6999999999999985e-5
chr7-100109022-GAAAAAA-AAAAAAA	chr7	100109022	GAAAAAA	AAAAAAA	41330	PASS	0	none	8.420000000000002e-4	0	0	8.420000000000002e-4
chr7-100109022-GAAAAAA-G	chr7	100109022	GAAAAAA	G	41330	PASS	0	none	9e-6	0	0	9e-6
chr7-100109022-GAAAAAA-GAAA	chr7	100109022	GAAAAAA	GAAA	41330	PASS	0	none	2.08e-4	0	0	2.08e-4
chr7-100109022-GAAAAAA-GAAAA	chr7	100109022	GAAAAAA	GAAAA	41330	PASS	0	none	0.00144299999999999	0	0	0.00144299999999999
chr7-100109022-GAAAAAA-GAAAAA	chr7	100109022	GAAAAAA	GAAAAA	41330	PASS	0	none	0.015718	0	0	0.015718
chr7-100109022-GAAAAAA-GAAAAAAA	chr7	100109022	GAAAAAA	GAAAAAAA	41330	PASS	0	none	0.00939899999999999	0	0	0.00939899999999999
chr7-100109022-GAAAAAA-GAAAAAAAA	chr7	100109022	GAAAAAA	GAAAAAAAA	41330	PASS	0	none	3.810000000000003e-4	0	0	3.810000000000003e-4
chr7-100109022-GAAAAAA-GAAAAAAAAA	chr7	100109022	GAAAAAA	GAAAAAAAAA	41330	PASS	0	none	0	0	0	1e-6
chr7-100110089-A-G	chr7	100110089	A	G	24383277	PASS	0.85766	eas	0.6017800000000006	75	134	0.85766
chr7-100110186-C-T	chr7	100110186	C	T	71846	PASS	0.0043337	nfe	0.00171799999999999	2	134	0.0043337
chr7-100110327-C-T	chr7	100110327	C	T	17958865	PASS	0.85799	eas	0.6008060000000007	75	134	0.85799
chr7-100111122-A-C	chr7	100111122	A	C	651695	PASS	0.051242	nfe	0.02923900000000002	7	134	0.051242
chr7-100112720-CAAAA-AAAAA	chr7	100112720	CAAAA	AAAAA	14976	PASS	0	none	2.2000000000000003e-5	0	102	2.2000000000000003e-5
chr7-100112720-CAAAA-C	chr7	100112720	CAAAA	C	14976	PASS	9.1e-7	nfe	0	0	102	1e-6
chr7-100112720-CAAAA-CAA	chr7	100112720	CAAAA	CAA	14976	PASS	0	none	0	0	102	1e-6
chr7-100112720-CAAAA-CAAA	chr7	100112720	CAAAA	CAAA	14976	PASS	0	none	0.00786499999999998	0	102	0.00786499999999998
chr7-100112720-CAAAA-CAAAAA	chr7	100112720	CAAAA	CAAAAA	14976	PASS	0	none	0.006519	0	102	0.006519
chr7-100112720-CAAAA-CAAAAAA	chr7	100112720	CAAAA	CAAAAAA	14976	PASS	0	none	2.2000000000000003e-5	0	102	2.2000000000000003e-5
chr7-100112961-A-AG	chr7	100112961	A	AG	9496566.97	PASS	0.85733	eas	0.5991170000000007	74	130	0.85733
chr7-100113282-CAAA-AAAA	chr7	100113282	CAAA	AAAA	159040	ExcessHet	0	none	5.2999999999999994e-5	0	94	5.2999999999999994e-5
chr7-100113282-CAAA-C	chr7	100113282	CAAA	C	159040	ExcessHet	0	none	2.2000000000000003e-5	0	94	2.2000000000000003e-5
chr7-100113282-CAAA-CA	chr7	100113282	CAAA	CA	159040	ExcessHet	0	none	0.00103499999999999	0	94	0.00103499999999999
chr7-100113282-CAAA-CAA	chr7	100113282	CAAA	CAA	159040	ExcessHet	0	none	0.08084100000000002	6	94	0.08084100000000002
chr7-100113282-CAAA-CAAAA	chr7	100113282	CAAA	CAAAA	159040	ExcessHet	0	none	0.05268300000000001	6	94	0.05268300000000001
chr7-100113282-CAAA-CAAAAA	chr7	100113282	CAAA	CAAAAA	159040	ExcessHet	0	none	4.04e-4	0	94	4.04e-4
chr7-100113417-G-A	chr7	100113417	G	A	5143731	PASS	0.37414	eas	0.236537	35	134	0.37414
chr7-100113554-C-T	chr7	100113554	C	T	37153	PASS	0.0012281	mid	8.930000000000006e-4	1	134	0.0012281
chr7-100113838-ACCC-A	chr7	100113838	ACCC	A	17113708	ExcessHet	0	none	0	0	132	1e-6
chr7-100113838-ACCC-AC	chr7	100113838	ACCC	AC	17113708	ExcessHet	0	none	0.02290100000000001	2	132	0.02290100000000001
chr7-100113838-ACCC-ACC	chr7	100113838	ACCC	ACC	17113708	ExcessHet	0	none	0.5798260000000004	75	132	0.5798260000000004
chr7-100113838-ACCC-ACCCC	chr7	100113838	ACCC	ACCCC	17113708	ExcessHet	0	none	0.00699	3	132	0.00699
chr7-100113838-ACCC-ACCCCC	chr7	100113838	ACCC	ACCCCC	17113708	ExcessHet	0	none	0	0	132	1e-6
chr7-100113838-ACCC-CCCC	chr7	100113838	ACCC	CCCC	17113708	ExcessHet	0	none	0	0	132	1e-6
chr7-100113840-C-*	chr7	100113840	C	*	1549	PASS	0	none	0.04631400000000001	6	56	0.04631400000000001
chr7-100113840-C-G	chr7	100113840	C	G	1549	PASS	9.11e-6	nfe	9e-6	0	56	9.11e-6
chr7-100113847-C-A	chr7	100113847	C	A	650423	PASS	0.019382	nfe	0.01414499999999998	5	134	0.019382
chr7-100113847-C-G	chr7	100113847	C	G	650423	PASS	1.94e-6	nfe	3.6999999999999985e-5	0	134	3.6999999999999985e-5
chr7-100113847-C-T	chr7	100113847	C	T	650423	PASS	8.4e-7	nfe	0	0	134	1e-6
chr7-100113991-C-T	chr7	100113991	C	T	5298621	PASS	0.13443	nfe	0.09863900000000002	23	134	0.13443
chr7-100114589-G-A	chr7	100114589	G	A	59047	PASS	0.0093075	nfe	0.00467	1	120	0.0093075
chr7-100118656-CA-C	chr7	100118656	CA	C	2688.97	PASS	0.0048013	eas	4.03e-4	0	0	0.0048013
chr7-100118656-CA-CAA	chr7	100118656	CA	CAA	2688.97	PASS	0	none	0.00112799999999999	0	0	0.00112799999999999
chr7-100118656-CA-CAAA	chr7	100118656	CA	CAAA	2688.97	PASS	0	none	2.2000000000000003e-5	0	0	2.2000000000000003e-5
chr7-100118656-CA-CAAAA	chr7	100118656	CA	CAAAA	2688.97	PASS	0	none	0	0	0	1e-6
chr7-100119255-AC-A	chr7	100119255	AC	A	312	PASS	0	none	3.6999999999999985e-5	0	0	3.6999999999999985e-5
chr7-100119255-AC-CC	chr7	100119255	AC	CC	312	PASS	0	none	2.720000000000003e-4	0	0	2.720000000000003e-4
chr7-100119278-C-*	chr7	100119278	C	*	1736931	PASS	0	none	9e-6	0	0	9e-6
chr7-100119278-C-A	chr7	100119278	C	A	1736931	PASS	0	none	0	0	0	1e-6
chr7-100119278-C-G	chr7	100119278	C	G	1736931	PASS	0.83556	eas	0.43415999999999993	0	0	0.83556
chr7-100122048-T-C	chr7	100122048	T	C	36640	PASS	0	none	9e-6	0	50	9e-6
chr7-100122048-T-TC	chr7	100122048	T	TC	36640	PASS	8.8626e-4	sas	5.2999999999999994e-5	0	50	8.8626e-4
chr7-100122048-T-TCA	chr7	100122048	T	TCA	36640	PASS	6.344e-5	sas	9e-6	0	50	6.344e-5
chr7-100122048-T-TG	chr7	100122048	T	TG	36640	PASS	0.014599000000000001	sas	0.01162699999999999	1	50	0.014599000000000001
chr7-100122049-GAAAAAAA-AAAAAAAA	chr7	100122049	GAAAAAAA	AAAAAAAA	2720311	PASS	0	none	8.9e-5	0	36	8.9e-5
chr7-100122049-GAAAAAAA-CAAAAAAA	chr7	100122049	GAAAAAAA	CAAAAAAA	2720311	PASS	0	none	9e-6	0	36	9e-6
chr7-100122049-GAAAAAAA-G	chr7	100122049	GAAAAAAA	G	2720311	PASS	1.6606e-4	sas	9e-6	0	36	1.6606e-4
chr7-100122049-GAAAAAAA-GA	chr7	100122049	GAAAAAAA	GA	2720311	PASS	0	none	2.2000000000000003e-5	0	36	2.2000000000000003e-5
chr7-100122049-GAAAAAAA-GAA	chr7	100122049	GAAAAAAA	GAA	2720311	PASS	0	none	3.810000000000003e-4	0	36	3.810000000000003e-4
chr7-100122049-GAAAAAAA-GAAA	chr7	100122049	GAAAAAAA	GAAA	2720311	PASS	0	none	2.2899999999999996e-4	0	36	2.2899999999999996e-4
chr7-100122049-GAAAAAAA-GAAAA	chr7	100122049	GAAAAAAA	GAAAA	2720311	PASS	0	none	0.002234	0	36	0.002234
chr7-100122049-GAAAAAAA-GAAAAA	chr7	100122049	GAAAAAAA	GAAAAA	2720311	PASS	0	none	0.00810999999999999	1	36	0.00810999999999999
chr7-100122049-GAAAAAAA-GAAAAAA	chr7	100122049	GAAAAAAA	GAAAAAA	2720311	PASS	0	none	0.03748800000000001	1	36	0.03748800000000001
chr7-100122049-GAAAAAAA-GAAAAAAAA	chr7	100122049	GAAAAAAA	GAAAAAAAA	2720311	PASS	0	none	0.3905779999999999	18	36	0.3905779999999999
chr7-100122049-GAAAAAAA-GAAAAAAAAA	chr7	100122049	GAAAAAAA	GAAAAAAAAA	2720311	PASS	0	none	0.14428000000000002	2	36	0.14428000000000002
chr7-100122049-GAAAAAAA-GAAAAAAAAAA	chr7	100122049	GAAAAAAA	GAAAAAAAAAA	2720311	PASS	0	none	0.01957200000000001	0	36	0.01957200000000001
chr7-100122049-GAAAAAAA-GAAAAAAAAAAA	chr7	100122049	GAAAAAAA	GAAAAAAAAAAA	2720311	PASS	0	none	0.00176299999999999	0	36	0.00176299999999999
chr7-100122049-GAAAAAAA-GAAAAAAAAAAAA	chr7	100122049	GAAAAAAA	GAAAAAAAAAAAA	2720311	PASS	0	none	1.87e-4	0	36	1.87e-4
chr7-100122049-GAAAAAAA-GAAAAAAAAAAAAA	chr7	100122049	GAAAAAAA	GAAAAAAAAAAAAA	2720311	PASS	0	none	5.2999999999999994e-5	0	36	5.2999999999999994e-5
chr7-100122049-GAAAAAAA-GAAAAAAAAAAAAAA	chr7	100122049	GAAAAAAA	GAAAAAAAAAAAAAA	2720311	PASS	0	none	0	0	36	1e-6
chr7-100122049-GAAAAAAA-GGAAAAAAAA	chr7	100122049	GAAAAAAA	GGAAAAAAAA	2720311	PASS	0	none	0.00144399999999999	0	36	0.00144399999999999
chr7-100122049-GAAAAAAA-GGAAAAAAAAA	chr7	100122049	GAAAAAAA	GGAAAAAAAAA	2720311	PASS	0	none	2.2000000000000003e-5	0	36	2.2000000000000003e-5
chr7-100122049-GAAAAAAA-GGAAAAAAAAAA	chr7	100122049	GAAAAAAA	GGAAAAAAAAAA	2720311	PASS	0	none	0	0	36	1e-6
chr7-100122049-GAAAAAAA-TAAAAAAA	chr7	100122049	GAAAAAAA	TAAAAAAA	2720311	PASS	0	none	0	0	36	1e-6
chr7-100122050-A-*	chr7	100122050	A	*	9750	PASS	0	none	0.049052	3	32	0.049052
chr7-100122050-A-G	chr7	100122050	A	G	9750	PASS	0.014149	mid	0.005504	0	32	0.014149
chr7-100122051-A-*	chr7	100122051	A	*	2465	PASS	0	none	0.01165199999999999	1	42	0.01165199999999999
chr7-100122051-A-G	chr7	100122051	A	G	2465	PASS	6.4965e-4	sas	0.00146899999999999	0	42	0.00146899999999999
chr7-100122130-G-A	chr7	100122130	G	A	3130536	PASS	0.43771	eas	0.27904099999999954	33	130	0.43771
chr7-100122686-C-G	chr7	100122686	C	G	739498	PASS	0.045773	mid	0.03553900000000001	3	134	0.045773
chr7-100122736-A-T	chr7	100122736	A	T	1787	PASS	3.407e-4	afr	7.480000000000004e-4	1	30	7.480000000000004e-4
chr7-100123017-C-A	chr7	100123017	C	A	9289627	PASS	3.9e-7	nfe	0	0	130	1e-6
chr7-100123017-C-G	chr7	100123017	C	G	9289627	PASS	0.88918	mid	0.8172090000000004	100	130	0.88918
chr7-100124643-G-T	chr7	100124643	G	T	9447500	PASS	0.37426	eas	0.228633	34	134	0.37426
chr7-100124667-C-T	chr7	100124667	C	T	941	PASS	2.63e-5	nfe	0	1	134	2.63e-5
chr7-100125032-C-A	chr7	100125032	C	A	71	PASS	7.47e-6	nfe	5.2999999999999994e-5	0	124	5.2999999999999994e-5
chr7-100125058-TG-CG	chr7	100125058	TG	CG	492548	PASS	0	none	0	0	114	1e-6
chr7-100125058-TG-GG	chr7	100125058	TG	GG	492548	PASS	0	none	2.2000000000000003e-5	0	114	2.2000000000000003e-5
chr7-100125058-TG-T	chr7	100125058	TG	T	492548	PASS	0.049244	mid	0.03975100000000001	5	114	0.049244
chr7-100127028-T-A	chr7	100127028	T	A	7930	PASS	0.0030579	nfe	0.00183599999999999	0	14	0.0030579
chr7-100127071-C-G	chr7	100127071	C	G	34580	PASS	0.011524	sas	0.006176	0	58	0.011524
chr7-100127071-C-T	chr7	100127071	C	T	34580	PASS	0	none	0	0	58	1e-6
chr7-100127158-C-*	chr7	100127158	C	*	523603.97	PASS	0	none	0	0	134	1e-6
chr7-100127158-C-CGGGGGCCGA	chr7	100127158	C	CGGGGGCCGA	523603.97	PASS	0.043842	nfe	0.04038500000000002	5	134	0.043842
chr7-100127523-C-G	chr7	100127523	C	G	1519222	PASS	0.045273	mid	0.04507800000000001	5	134	0.045273
chr7-100127587-G-T	chr7	100127587	G	T	685226	PASS	0.045336	nfe	0.02488900000000001	7	134	0.045336
chr7-100127593-C-*	chr7	100127593	C	*	380969	PASS	0	none	0	0	134	1e-6
chr7-100127593-C-A	chr7	100127593	C	A	380969	PASS	0.013852	nfe	0.01123499999999999	2	134	0.013852
chr7-100127910-A-C	chr7	100127910	A	C	70277	PASS	0.0032215	amr	0.00108399999999999	1	134	0.0032215
chr7-100128252-C-A	chr7	100128252	C	A	926	PASS	1.971e-4	nfe	0	1	134	1.971e-4
chr7-100139548-CTTTT-C	chr7	100139548	CTTTT	C	1234261.97	PASS	6.99e-6	nfe	0	0	8	6.99e-6
chr7-100139548-CTTTT-CT	chr7	100139548	CTTTT	CT	1234261.97	PASS	0	none	0.00158999999999999	0	8	0.00158999999999999
chr7-100139548-CTTTT-CTT	chr7	100139548	CTTTT	CTT	1234261.97	PASS	0	none	0.03358800000000002	0	8	0.03358800000000002
chr7-100139548-CTTTT-CTTT	chr7	100139548	CTTTT	CTTT	1234261.97	PASS	0	none	0.30451599999999945	4	8	0.30451599999999945
chr7-100139548-CTTTT-CTTTTT	chr7	100139548	CTTTT	CTTTTT	1234261.97	PASS	0	none	0.03088600000000001	0	8	0.03088600000000001
chr7-100139548-CTTTT-CTTTTTT	chr7	100139548	CTTTT	CTTTTTT	1234261.97	PASS	0	none	0.00193399999999999	0	8	0.00193399999999999
chr7-100139548-CTTTT-CTTTTTTT	chr7	100139548	CTTTT	CTTTTTTT	1234261.97	PASS	0	none	1.0699999999999996e-4	0	8	1.0699999999999996e-4
chr7-100139548-CTTTT-CTTTTTTTT	chr7	100139548	CTTTT	CTTTTTTTT	1234261.97	PASS	0	none	9e-6	0	8	9e-6
chr7-100139550-T-*	chr7	100139550	T	*	83	PASS	0	none	0.04646900000000002	0	10	0.04646900000000002
chr7-100139550-T-C	chr7	100139550	T	C	83	PASS	0	none	9e-6	0	10	9e-6
chr7-100139704-T-*	chr7	100139704	T	*	79	PASS	0	none	0	0	116	1e-6
chr7-100139704-T-C	chr7	100139704	T	C	79	PASS	0	none	9e-6	1	116	9e-6
chr7-100140430-T-G	chr7	100140430	T	G	5796511	PASS	0.60697	mid	0.5562850000000001	69	134	0.60697
chr7-100140699-G-C	chr7	100140699	G	C	5650690	PASS	0.6	eas	0.543857	66	128	0.6
chr7-100140714-CTTTTTTT-*	chr7	100140714	CTTTTTTT	*	3105994	PASS	0	none	5.2999999999999994e-5	0	68	5.2999999999999994e-5
chr7-100140714-CTTTTTTT-ATTTTTTT	chr7	100140714	CTTTTTTT	ATTTTTTT	3105994	PASS	0	none	0	0	68	1e-6
chr7-100140714-CTTTTTTT-C	chr7	100140714	CTTTTTTT	C	3105994	PASS	2.271e-5	nfe	9e-6	0	68	2.271e-5
chr7-100140714-CTTTTTTT-CT	chr7	100140714	CTTTTTTT	CT	3105994	PASS	0	none	5.170000000000003e-4	0	68	5.170000000000003e-4
chr7-100140714-CTTTTTTT-CTT	chr7	100140714	CTTTTTTT	CTT	3105994	PASS	0	none	0.004204	1	68	0.004204
chr7-100140714-CTTTTTTT-CTTT	chr7	100140714	CTTTTTTT	CTTT	3105994	PASS	0	none	0.01396199999999998	1	68	0.01396199999999998
chr7-100140714-CTTTTTTT-CTTTT	chr7	100140714	CTTTTTTT	CTTTT	3105994	PASS	0	none	0.05926400000000002	5	68	0.05926400000000002
chr7-100140714-CTTTTTTT-CTTTTT	chr7	100140714	CTTTTTTT	CTTTTT	3105994	PASS	0	none	0.193286	10	68	0.193286
chr7-100140714-CTTTTTTT-CTTTTTT	chr7	100140714	CTTTTTTT	CTTTTTT	3105994	PASS	0	none	0.4166619999999996	32	68	0.4166619999999996
chr7-100140714-CTTTTTTT-CTTTTTTTT	chr7	100140714	CTTTTTTT	CTTTTTTTT	3105994	PASS	0	none	0.01711400000000001	4	68	0.01711400000000001
chr7-100140714-CTTTTTTT-CTTTTTTTTT	chr7	100140714	CTTTTTTT	CTTTTTTTTT	3105994	PASS	0	none	0.00191299999999999	0	68	0.00191299999999999
chr7-100140714-CTTTTTTT-CTTTTTTTTTT	chr7	100140714	CTTTTTTT	CTTTTTTTTTT	3105994	PASS	0	none	1.88e-4	0	68	1.88e-4
chr7-100140714-CTTTTTTT-CTTTTTTTTTTT	chr7	100140714	CTTTTTTT	CTTTTTTTTTTT	3105994	PASS	0	none	2.2000000000000003e-5	0	68	2.2000000000000003e-5
chr7-100140714-CTTTTTTT-CTTTTTTTTTTTT	chr7	100140714	CTTTTTTT	CTTTTTTTTTTTT	3105994	PASS	0	none	2.2000000000000003e-5	0	68	2.2000000000000003e-5
chr7-100140714-CTTTTTTT-CTTTTTTTTTTTTTTTTTTTTTTTTT	chr7	100140714	CTTTTTTT	CTTTTTTTTTTTTTTTTTTTTTTTTT	3105994	PASS	0	none	0	0	68	1e-6
chr7-100140714-CTTTTTTT-TTTTTTTT	chr7	100140714	CTTTTTTT	TTTTTTTT	3105994	PASS	0	none	5.2999999999999994e-5	0	68	5.2999999999999994e-5
chr7-100140715-T-*	chr7	100140715	T	*	93	PASS	0	none	0.5440410000000001	34	60	0.5440410000000001
chr7-100140715-T-A	chr7	100140715	T	A	93	PASS	0.0039483	nfe	0	0	60	0.0039483
chr7-100140715-T-C	chr7	100140715	T	C	93	PASS	0.12313	sas	1.27e-4	0	60	0.12313
chr7-100140716-T-*	chr7	100140716	T	*	87	VQSRTrancheSNP99.80to99.90	0	none	0.3563989999999998	18	34	0.3563989999999998
chr7-100140716-T-C	chr7	100140716	T	C	87	VQSRTrancheSNP99.80to99.90	0	none	1.27e-4	0	34	1.27e-4
chr7-100140717-T-*	chr7	100140717	T	*	116	PASS	0	none	0.103854	4	58	0.103854
chr7-100140717-T-A	chr7	100140717	T	A	116	PASS	0	none	8.9e-5	0	58	8.9e-5
chr7-100140717-T-C	chr7	100140717	T	C	116	PASS	0	none	9e-6	0	58	9e-6
chr7-100148821-CG-C	chr7	100148821	CG	C	6534461.97	PASS	0.41944	eas	0.23241	34	134	0.41944
chr7-100148957-A-G	chr7	100148957	A	G	832	PASS	4.833e-4	amr	0	1	134	4.833e-4
chr7-100149353-G-A	chr7	100149353	G	A	6508	PASS	2.8608e-4	nfe	7.099999999999998e-5	0	134	2.8608e-4
chr7-100149353-G-C	chr7	100149353	G	C	6508	PASS	2.1049e-4	afr	1.88e-4	1	134	2.1049e-4
chr7-100149353-G-T	chr7	100149353	G	T	6508	PASS	8.037e-5	sas	9e-6	0	134	8.037e-5
chr7-100149507-G-A	chr7	100149507	G	A	15112042	PASS	0.66842	mid	0.609738	74	134	0.66842
chr7-100149755-G-T	chr7	100149755	G	T	4112248	PASS	0.59006	mid	0.5227560000000007	65	128	0.59006
chr7-100153394-A-G	chr7	100153394	A	G	25041509	PASS	0.66074	mid	0.6001020000000007	72	134	0.66074
chr7-100153617-G-A	chr7	100153617	G	A	52237	PASS	9.452e-4	nfe	5.870000000000004e-4	1	134	9.452e-4
chr7-100153658-G-T	chr7	100153658	G	T	36276139	PASS	0.60575	mid	0.5598310000000002	69	134	0.60575
chr7-100153781-GC-G	chr7	100153781	GC	G	480864.97	PASS	0.012232	mid	0.01008499999999999	1	134	0.012232
chr7-100153898-G-A	chr7	100153898	G	A	392255	PASS	0.010866	nfe	0.00870399999999999	2	134	0.010866
chr7-100154498-CAAA-*	chr7	100154498	CAAA	*	129719	PASS	0	none	0	0	0	1e-6
chr7-100154498-CAAA-AAAA	chr7	100154498	CAAA	AAAA	129719	PASS	0	none	4.03e-4	0	0	4.03e-4
chr7-100154498-CAAA-C	chr7	100154498	CAAA	C	129719	PASS	0	none	9e-6	0	0	9e-6
chr7-100154498-CAAA-CA	chr7	100154498	CAAA	CA	129719	PASS	0	none	0.00154099999999999	0	0	0.00154099999999999
chr7-100154498-CAAA-CAA	chr7	100154498	CAAA	CAA	129719	PASS	0	none	0.0348	0	0	0.0348
chr7-100154498-CAAA-CAAAA	chr7	100154498	CAAA	CAAAA	129719	PASS	0	none	0.04260200000000001	0	0	0.04260200000000001
chr7-100154498-CAAA-CAAAAA	chr7	100154498	CAAA	CAAAAA	129719	PASS	0	none	0.00127299999999999	0	0	0.00127299999999999
chr7-100154498-CAAA-CAAAAAA	chr7	100154498	CAAA	CAAAAAA	129719	PASS	0	none	8.9e-5	0	0	8.9e-5
chr7-100154781-GC-G	chr7	100154781	GC	G	40342.97	PASS	1.779e-5	sas	3.6999999999999985e-5	0	128	3.6999999999999985e-5
chr7-100154781-GC-GCC	chr7	100154781	GC	GCC	40342.97	PASS	0	none	0.01256799999999999	2	128	0.01256799999999999
chr7-100154781-GC-GCCC	chr7	100154781	GC	GCCC	40342.97	PASS	0	none	9e-6	0	128	9e-6
chr7-100154943-G-A	chr7	100154943	G	A	7558605	PASS	0.34489	mid	0.214069	26	134	0.34489
chr7-100155498-A-G	chr7	100155498	A	G	20806867	PASS	0.61171	mid	0.5479780000000001	69	134	0.61171
chr7-100156247-G-A	chr7	100156247	G	A	12171909	PASS	0.59426	sas	0.5325810000000006	69	134	0.59426
chr7-100156247-G-T	chr7	100156247	G	T	12171909	PASS	0.010715	afr	6.100000000000004e-4	0	134	0.010715
chr7-100157014-G-A	chr7	100157014	G	A	1657378	PASS	0.050147	mid	0.03521900000000002	3	134	0.050147
chr7-100157720-C-T	chr7	100157720	C	T	211625	PASS	0.0068196	sas	0.004161	1	134	0.0068196
chr7-100158398-C-*	chr7	100158398	C	*	913	PASS	0	none	0	0	134	1e-6
chr7-100158398-C-T	chr7	100158398	C	T	913	PASS	0	none	0	1	134	1e-6
chr7-100159156-GAAAA-AAAAA	chr7	100159156	GAAAA	AAAAA	14392	PASS	0	none	9e-6	0	0	9e-6
chr7-100159156-GAAAA-G	chr7	100159156	GAAAA	G	14392	PASS	0	none	2.2000000000000003e-5	0	0	2.2000000000000003e-5
chr7-100159156-GAAAA-GA	chr7	100159156	GAAAA	GA	14392	PASS	0	none	1.47e-4	0	0	1.47e-4
chr7-100159156-GAAAA-GAA	chr7	100159156	GAAAA	GAA	14392	PASS	0	none	5.850000000000005e-4	0	0	5.850000000000005e-4
chr7-100159156-GAAAA-GAAA	chr7	100159156	GAAAA	GAAA	14392	PASS	0	none	0.002406	0	0	0.002406
chr7-100159156-GAAAA-GAAAAA	chr7	100159156	GAAAA	GAAAAA	14392	PASS	0	none	0.005064	0	0	0.005064
chr7-100159156-GAAAA-GAAAAAA	chr7	100159156	GAAAA	GAAAAAA	14392	PASS	0	none	0.00100799999999999	0	0	0.00100799999999999
chr7-100159156-GAAAA-GAAAAAAA	chr7	100159156	GAAAA	GAAAAAAA	14392	PASS	0	none	2.08e-4	0	0	2.08e-4
chr7-100159156-GAAAA-GAAAAAAAA	chr7	100159156	GAAAA	GAAAAAAAA	14392	PASS	0	none	2.2000000000000003e-5	0	0	2.2000000000000003e-5
chr7-100159156-GAAAA-GGAAAAAA	chr7	100159156	GAAAA	GGAAAAAA	14392	PASS	0	none	9e-6	0	0	9e-6
chr7-100159717-T-G	chr7	100159717	T	G	88	PASS	0	none	8.9e-5	0	128	8.9e-5
chr7-100159719-CAAA-AAAA	chr7	100159719	CAAA	AAAA	656455	ExcessHet	0	none	7.099999999999998e-5	0	106	7.099999999999998e-5
chr7-100159719-CAAA-C	chr7	100159719	CAAA	C	656455	ExcessHet	4.856e-5	nfe	1.88e-4	0	106	1.88e-4
chr7-100159719-CAAA-CA	chr7	100159719	CAAA	CA	656455	ExcessHet	0	none	0.01274399999999999	0	106	0.01274399999999999
chr7-100159719-CAAA-CAA	chr7	100159719	CAAA	CAA	656455	ExcessHet	0	none	0.175848	21	106	0.175848
chr7-100159719-CAAA-CAAAA	chr7	100159719	CAAA	CAAAA	656455	ExcessHet	0	none	0.135198	23	106	0.135198
chr7-100159719-CAAA-CAAAAA	chr7	100159719	CAAA	CAAAAA	656455	ExcessHet	0	none	0.007218	1	106	0.007218
chr7-100159719-CAAA-CAAAAAA	chr7	100159719	CAAA	CAAAAAA	656455	ExcessHet	0	none	1.6699999999999994e-4	0	106	1.6699999999999994e-4
chr7-100159720-A-*	chr7	100159720	A	*	106.97	VQSRTrancheINDEL96.00to97.00	0	none	0.189478	21	60	0.189478
chr7-100159720-A-AG	chr7	100159720	A	AG	106.97	VQSRTrancheINDEL96.00to97.00	0.0092758	afr	9e-6	0	60	0.0092758
chr7-100159721-A-*	chr7	100159721	A	*	38	VQSRTrancheSNP99.80to99.90	0	none	0.01308399999999998	0	104	0.01308399999999998
chr7-100159721-A-G	chr7	100159721	A	G	38	VQSRTrancheSNP99.80to99.90	0	none	0	0	104	1e-6
chr7-100159989-G-A	chr7	100159989	G	A	24165112	PASS	0.60157	eas	0.543161	70	134	0.60157
chr7-100160417-G-A	chr7	100160417	G	A	169603	PASS	0.0037759	nfe	0.002015	1	134	0.0037759
chr7-100160513-T-G	chr7	100160513	T	G	51222828	PASS	0.61225	mid	0.5597760000000002	70	134	0.61225
chr7-100160788-G-A	chr7	100160788	G	A	5527	PASS	1.174e-5	nfe	9e-6	1	134	1.174e-5
chr7-100166493-A-T	chr7	100166493	A	T	188191	PASS	0.0085746	nfe	0.007042	1	134	0.0085746
chr7-100166949-T-C	chr7	100166949	T	C	787222	PASS	0.034187	nfe	0.02173800000000001	5	134	0.034187
chr7-100169726-A-*	chr7	100169726	A	*	496	PASS	0	none	5.2999999999999994e-5	0	0	5.2999999999999994e-5
chr7-100169726-A-T	chr7	100169726	A	T	496	PASS	0	none	2.08e-4	0	0	2.08e-4
chr7-100169859-A-*	chr7	100169859	A	*	14625	VQSRTrancheINDEL99.50to99.90	0	none	9e-6	0	0	9e-6
chr7-100169859-A-AAC	chr7	100169859	A	AAC	14625	VQSRTrancheINDEL99.50to99.90	0	none	9e-6	0	0	9e-6
chr7-100169859-A-ACCCCCCCCCCCTTCCCACTTCCCTCCCAC	chr7	100169859	A	ACCCCCCCCCCCTTCCCACTTCCCTCCCAC	14625	VQSRTrancheINDEL99.50to99.90	0	none	0	0	0	1e-6
chr7-100169859-A-ACCCCTCCCCCGTTATCGAGGTCCAAGCAGGGCCAGGGCTGAGAGGGAGAGAATGAGGATGGTTTGGGTGTGAAAACCAATAGATGCCCCCC	chr7	100169859	A	ACCCCTCCCCCGTTATCGAGGTCCAAGCAGGGCCAGGGCTGAGAGGGAGAGAATGAGGATGGTTTGGGTGTGAAAACCAATAGATGCCCCCC	14625	VQSRTrancheINDEL99.50to99.90	0	none	0	0	0	1e-6
chr7-100169859-A-ACCTCCCACTTCCCTCAAAC	chr7	100169859	A	ACCTCCCACTTCCCTCAAAC	14625	VQSRTrancheINDEL99.50to99.90	0	none	9e-6	0	0	9e-6
chr7-100169859-A-C	chr7	100169859	A	C	14625	VQSRTrancheINDEL99.50to99.90	0.014806	afr	0.016452	0	0	0.016452
chr7-100169869-A-*	chr7	100169869	A	*	21159	VQSRTrancheSNP99.70to99.80	0	none	2.2000000000000003e-5	0	0	2.2000000000000003e-5
chr7-100169869-A-C	chr7	100169869	A	C	21159	VQSRTrancheSNP99.70to99.80	0.076853	sas	0.01482599999999998	0	0	0.076853
chr7-100169869-A-T	chr7	100169869	A	T	21159	VQSRTrancheSNP99.70to99.80	0	none	0	0	0	1e-6
chr7-100169875-A-*	chr7	100169875	A	*	3876	VQSRTrancheINDEL99.50to99.90	0	none	2.2000000000000003e-5	0	0	2.2000000000000003e-5
chr7-100169875-A-AAC	chr7	100169875	A	AAC	3876	VQSRTrancheINDEL99.50to99.90	0	none	0	0	0	1e-6
chr7-100169875-A-C	chr7	100169875	A	C	3876	VQSRTrancheINDEL99.50to99.90	0.0052773	nfe	0.003183	0	0	0.0052773
chr7-100169885-A-*	chr7	100169885	A	*	360	PASS	0	none	3.6999999999999985e-5	0	8	3.6999999999999985e-5
chr7-100169885-A-C	chr7	100169885	A	C	360	PASS	0	none	2.2899999999999996e-4	0	8	2.2899999999999996e-4
chr7-100169898-A-*	chr7	100169898	A	*	827	VQSRTrancheSNP99.80to99.90	0	none	0	0	4	1e-6
chr7-100169898-A-C	chr7	100169898	A	C	827	VQSRTrancheSNP99.80to99.90	1.9779e-4	nfe	0.00127299999999999	0	4	0.00127299999999999
chr7-100169928-G-C	chr7	100169928	G	C	305	PASS	0	none	0	0	42	1e-6
chr7-100169928-G-T	chr7	100169928	G	T	305	PASS	0	none	3.3700000000000044e-4	0	42	3.3700000000000044e-4
chr7-100169964-A-G	chr7	100169964	A	G	2508218	PASS	0.65646	eas	0.5021620000000007	35	72	0.65646
chr7-100170024-T-A	chr7	100170024	T	A	2687	PASS	0	none	3.6999999999999985e-5	0	92	3.6999999999999985e-5
chr7-100170024-T-C	chr7	100170024	T	C	2687	PASS	0.0015724	sas	0.002487	0	92	0.002487
chr7-100170024-T-G	chr7	100170024	T	G	2687	PASS	7.053e-5	nfe	8.9e-5	1	92	8.9e-5
chr7-100170028-A-C	chr7	100170028	A	C	1615	PASS	8.1709e-4	sas	0.00171399999999999	0	38	0.00171399999999999
chr7-100170029-T-A	chr7	100170029	T	A	3184	PASS	3.911e-5	nfe	9e-6	0	32	3.911e-5
chr7-100170029-T-C	chr7	100170029	T	C	3184	PASS	0	none	3.6999999999999985e-5	0	32	3.6999999999999985e-5
chr7-100170029-T-G	chr7	100170029	T	G	3184	PASS	0.012451	eas	0.003262	1	32	0.012451
chr7-100170123-T-C	chr7	100170123	T	C	8274	PASS	0.0027386	mid	5.640000000000005e-4	1	134	0.0027386
chr7-100170150-G-A	chr7	100170150	G	A	177700	PASS	0.015445	nfe	0.01173199999999999	2	134	0.015445
chr7-100170971-A-C	chr7	100170971	A	C	6122	VQSRTrancheSNP99.90to99.95	0.0112	eas	0.005377	5	40	0.0112
chr7-100170976-G-C	chr7	100170976	G	C	496	VQSRTrancheSNP99.80to99.90	0	none	0	0	94	1e-6
chr7-100170976-G-T	chr7	100170976	G	T	496	VQSRTrancheSNP99.80to99.90	1.8554e-4	nfe	3.820000000000003e-4	0	94	3.820000000000003e-4
chr7-100170982-T-A	chr7	100170982	T	A	1358	VQSRTrancheINDEL99.50to99.90	7.4745e-4	nfe	9.630000000000004e-4	1	82	9.630000000000004e-4
chr7-100170982-T-C	chr7	100170982	T	C	1358	VQSRTrancheINDEL99.50to99.90	3.62e-6	nfe	1.27e-4	0	82	1.27e-4
chr7-100170982-T-G	chr7	100170982	T	G	1358	VQSRTrancheINDEL99.50to99.90	0	none	0	0	82	1e-6
chr7-100170982-T-TCC	chr7	100170982	T	TCC	1358	VQSRTrancheINDEL99.50to99.90	0	none	0	0	82	1e-6
chr7-100170988-ATT-A	chr7	100170988	ATT	A	3388	VQSRTrancheINDEL99.50to99.90	0	none	0	0	56	1e-6
chr7-100170988-ATT-AT	chr7	100170988	ATT	AT	3388	VQSRTrancheINDEL99.50to99.90	0	none	0	0	56	1e-6
chr7-100170988-ATT-ATTTTCCCCCTCCCCTT	chr7	100170988	ATT	ATTTTCCCCCTCCCCTT	3388	VQSRTrancheINDEL99.50to99.90	0	none	0	0	56	1e-6
chr7-100170988-ATT-CTT	chr7	100170988	ATT	CTT	3388	VQSRTrancheINDEL99.50to99.90	0	none	0.003012	4	56	0.003012
chr7-100170988-ATT-GTT	chr7	100170988	ATT	GTT	3388	VQSRTrancheINDEL99.50to99.90	0	none	0	0	56	1e-6
chr7-100170989-T-*	chr7	100170989	T	*	1811	VQSRTrancheSNP99.90to99.95	0	none	9e-6	0	62	9e-6
chr7-100170989-T-A	chr7	100170989	T	A	1811	VQSRTrancheSNP99.90to99.95	3.4364e-4	nfe	3.3700000000000044e-4	1	62	3.4364e-4
chr7-100170989-T-G	chr7	100170989	T	G	1811	VQSRTrancheSNP99.90to99.95	0.0049003	eas	0.00156799999999999	0	62	0.0049003
chr7-100171010-A-C	chr7	100171010	A	C	408	PASS	6.08e-4	nfe	4.720000000000004e-4	2	86	6.08e-4
chr7-100171334-C-T	chr7	100171334	C	T	5635435	PASS	0.34609	mid	0.215633	25	134	0.34609
chr7-100173443-CTTTTTTTT-C	chr7	100173443	CTTTTTTTT	C	135048	PASS	0	none	8.9e-5	0	0	8.9e-5
chr7-100173443-CTTTTTTTT-CTTT	chr7	100173443	CTTTTTTTT	CTTT	135048	PASS	0	none	0	0	0	1e-6
chr7-100173443-CTTTTTTTT-CTTTT	chr7	100173443	CTTTTTTTT	CTTTT	135048	PASS	0	none	6.999999999999998e-5	0	0	6.999999999999998e-5
chr7-100173443-CTTTTTTTT-CTTTTT	chr7	100173443	CTTTTTTTT	CTTTTT	135048	PASS	0	none	7.240000000000005e-4	0	0	7.240000000000005e-4
chr7-100173443-CTTTTTTTT-CTTTTTT	chr7	100173443	CTTTTTTTT	CTTTTTT	135048	PASS	0	none	0.004425	0	0	0.004425
chr7-100173443-CTTTTTTTT-CTTTTTTT	chr7	100173443	CTTTTTTTT	CTTTTTTT	135048	PASS	0	none	0.03856600000000002	0	0	0.03856600000000002
chr7-100173443-CTTTTTTTT-CTTTTTTTTT	chr7	100173443	CTTTTTTTT	CTTTTTTTTT	135048	PASS	0	none	0.03729300000000001	0	0	0.03729300000000001
chr7-100173443-CTTTTTTTT-CTTTTTTTTTT	chr7	100173443	CTTTTTTTT	CTTTTTTTTTT	135048	PASS	0	none	0.002581	0	0	0.002581
chr7-100173443-CTTTTTTTT-CTTTTTTTTTTT	chr7	100173443	CTTTTTTTT	CTTTTTTTTTTT	135048	PASS	0	none	2.08e-4	0	0	2.08e-4
chr7-100173443-CTTTTTTTT-CTTTTTTTTTTTT	chr7	100173443	CTTTTTTTT	CTTTTTTTTTTTT	135048	PASS	0	none	5.2999999999999994e-5	0	0	5.2999999999999994e-5
chr7-100173443-CTTTTTTTT-CTTTTTTTTTTTTT	chr7	100173443	CTTTTTTTT	CTTTTTTTTTTTTT	135048	PASS	0	none	9e-6	0	0	9e-6
chr7-100173443-CTTTTTTTT-GTTTTTTTT	chr7	100173443	CTTTTTTTT	GTTTTTTTT	135048	PASS	0	none	0	0	0	1e-6
chr7-100173443-CTTTTTTTT-TTTTTTTTT	chr7	100173443	CTTTTTTTT	TTTTTTTTT	135048	PASS	0	none	2.2000000000000003e-5	0	0	2.2000000000000003e-5
chr7-100173590-TTTTCTTTC-T	chr7	100173590	TTTTCTTTC	T	43975.97	PASS	7.4e-5	nfe	1.0799999999999996e-4	0	74	1.0799999999999996e-4
chr7-100173590-TTTTCTTTC-TTTTC	chr7	100173590	TTTTCTTTC	TTTTC	43975.97	PASS	0	none	0.003417	0	74	0.003417
chr7-100173590-TTTTCTTTC-TTTTCTTTCTTTC	chr7	100173590	TTTTCTTTC	TTTTCTTTCTTTC	43975.97	PASS	0	none	0.003976	0	74	0.003976
chr7-100173590-TTTTCTTTC-TTTTCTTTCTTTCTTTC	chr7	100173590	TTTTCTTTC	TTTTCTTTCTTTCTTTC	43975.97	PASS	0	none	0	0	74	1e-6
chr7-100173591-T-*	chr7	100173591	T	*	209	VQSRTrancheINDEL95.00to96.00	0	none	0.00362	0	76	0.00362
chr7-100173591-T-C	chr7	100173591	T	C	209	VQSRTrancheINDEL95.00to96.00	0	none	9e-6	0	76	9e-6
chr7-100173591-T-G	chr7	100173591	T	G	209	VQSRTrancheINDEL95.00to96.00	0	none	0	0	76	1e-6
chr7-100173591-T-TTTCC	chr7	100173591	T	TTTCC	209	VQSRTrancheINDEL95.00to96.00	0	none	0	0	76	1e-6
chr7-100173652-GTCTC-G	chr7	100173652	GTCTC	G	41944	VQSRTrancheINDEL95.00to96.00	0.0011768	eas	8.9e-5	0	124	0.0011768
chr7-100173652-GTCTC-GTC	chr7	100173652	GTCTC	GTC	41944	VQSRTrancheINDEL95.00to96.00	0	none	0.025783	7	124	0.025783
chr7-100173652-GTCTC-GTCTCTC	chr7	100173652	GTCTC	GTCTCTC	41944	VQSRTrancheINDEL95.00to96.00	0	none	2.7300000000000035e-4	0	124	2.7300000000000035e-4
chr7-100173652-GTCTC-TTCTC	chr7	100173652	GTCTC	TTCTC	41944	VQSRTrancheINDEL95.00to96.00	0	none	0.00137499999999999	0	124	0.00137499999999999
chr7-100173654-CTCTCTCTCTCTCTTTCTT-*	chr7	100173654	CTCTCTCTCTCTCTTTCTT	*	601	PASS	0	none	0.025951	7	100	0.025951
chr7-100173654-CTCTCTCTCTCTCTTTCTT-C	chr7	100173654	CTCTCTCTCTCTCTTTCTT	C	601	PASS	0.0012156	amr	0	0	100	0.0012156
chr7-100173654-CTCTCTCTCTCTCTTTCTT-TTCTCTCTCTCTCTTTCTT	chr7	100173654	CTCTCTCTCTCTCTTTCTT	TTCTCTCTCTCTCTTTCTT	601	PASS	0	none	9e-6	0	100	9e-6
chr7-100173672-TTC-*	chr7	100173672	TTC	*	4112	VQSRTrancheINDEL95.00to96.00	0	none	3.6999999999999985e-5	0	92	3.6999999999999985e-5
chr7-100173672-TTC-CTC	chr7	100173672	TTC	CTC	4112	VQSRTrancheINDEL95.00to96.00	0	none	8.9e-5	0	92	8.9e-5
chr7-100173672-TTC-T	chr7	100173672	TTC	T	4112	VQSRTrancheINDEL95.00to96.00	2.4711e-4	nfe	0.002063	0	92	0.002063
chr7-100173672-TTC-TTCTC	chr7	100173672	TTC	TTCTC	4112	VQSRTrancheINDEL95.00to96.00	0	none	9e-6	0	92	9e-6
chr7-100173674-C-*	chr7	100173674	C	*	130	PASS	0	none	0.002139	0	124	0.002139
chr7-100173674-C-T	chr7	100173674	C	T	130	PASS	8.189e-5	sas	2.2000000000000003e-5	0	124	8.189e-5
chr7-100173682-C-*	chr7	100173682	C	*	3049227	PASS	0	none	9e-6	0	132	9e-6
chr7-100173682-C-CTCTCTT	chr7	100173682	C	CTCTCTT	3049227	PASS	0	none	0	0	132	1e-6
chr7-100173682-C-CTCTT	chr7	100173682	C	CTCTT	3049227	PASS	0.62706	amr	0.3241799999999994	58	132	0.62706
chr7-100173682-C-CTT	chr7	100173682	C	CTT	3049227	PASS	3.9e-5	afr	0.00127799999999999	0	132	0.00127799999999999
chr7-100173682-C-T	chr7	100173682	C	T	3049227	PASS	2.0046e-4	nfe	0.002215	0	132	0.002215
chr7-100174226-A-G	chr7	100174226	A	G	3649995	PASS	0.64758	eas	0.41203499999999954	59	132	0.64758
chr7-100174675-A-C	chr7	100174675	A	C	55116075	PASS	0.99842	nfe	0.9908920000000004	134	134	0.99842
chr7-100176480-T-C	chr7	100176480	T	C	37989	PASS	0.0035325	nfe	0.00181699999999999	1	134	0.0035325
chr7-100176499-T-C	chr7	100176499	T	C	7552006	PASS	0.65678	eas	0.48155799999999943	63	134	0.65678
chr7-100176932-A-C	chr7	100176932	A	C	151873	PASS	0.027367	mid	0.01438099999999999	1	134	0.027367
chr7-100176976-A-AGGC	chr7	100176976	A	AGGC	5512.97	VQSRTrancheINDEL99.90to99.95	0	none	0	0	130	1e-6
chr7-100176976-A-AGGCGG	chr7	100176976	A	AGGCGG	5512.97	VQSRTrancheINDEL99.90to99.95	0	none	0	0	130	1e-6
chr7-100176976-A-AGGCGGG	chr7	100176976	A	AGGCGGG	5512.97	VQSRTrancheINDEL99.90to99.95	0	none	9e-6	0	130	9e-6
chr7-100176976-A-AGGCGGGGG	chr7	100176976	A	AGGCGGGGG	5512.97	VQSRTrancheINDEL99.90to99.95	0	none	2.2000000000000003e-5	0	130	2.2000000000000003e-5
chr7-100176976-A-AGGCGGGGGG	chr7	100176976	A	AGGCGGGGGG	5512.97	VQSRTrancheINDEL99.90to99.95	0	none	0	0	130	1e-6
chr7-100176976-A-AGGCGGGGGGG	chr7	100176976	A	AGGCGGGGGGG	5512.97	VQSRTrancheINDEL99.90to99.95	7.6e-7	nfe	9e-6	0	130	9e-6
chr7-100176976-A-AGGCGGGGGGGG	chr7	100176976	A	AGGCGGGGGGGG	5512.97	VQSRTrancheINDEL99.90to99.95	7.6e-7	nfe	0	0	130	1e-6
chr7-100176976-A-AGGCGGGGGGGGGG	chr7	100176976	A	AGGCGGGGGGGGGG	5512.97	VQSRTrancheINDEL99.90to99.95	1.82e-6	nfe	2.2000000000000003e-5	0	130	2.2000000000000003e-5
chr7-100176976-A-AGGCGGGGGGGGGGG	chr7	100176976	A	AGGCGGGGGGGGGGG	5512.97	VQSRTrancheINDEL99.90to99.95	0	none	0	0	130	1e-6
chr7-100176976-A-AGGCGGGGGGGGGGGGG	chr7	100176976	A	AGGCGGGGGGGGGGGGG	5512.97	VQSRTrancheINDEL99.90to99.95	7.6e-7	nfe	0	0	130	1e-6
chr7-100176976-A-AGGCGGGGGGGGGGGGGGGGGGG	chr7	100176976	A	AGGCGGGGGGGGGGGGGGGGGGG	5512.97	VQSRTrancheINDEL99.90to99.95	7.6e-7	nfe	0	0	130	1e-6
chr7-100176976-A-AGGCGGGGGGGGGGGGGGGGGGGGGGGGG	chr7	100176976	A	AGGCGGGGGGGGGGGGGGGGGGGGGGGGG	5512.97	VQSRTrancheINDEL99.90to99.95	0	none	0	0	130	1e-6
chr7-100176976-A-AGGCGGGGGGGGGGGGGGGGGGGGGGGGGGG	chr7	100176976	A	AGGCGGGGGGGGGGGGGGGGGGGGGGGGGGG	5512.97	VQSRTrancheINDEL99.90to99.95	5.9e-6	nfe	0	0	130	5.9e-6
chr7-100176976-A-AGGCGGGGGGGGGGGGGGGGGGGGGGGGGGGG	chr7	100176976	A	AGGCGGGGGGGGGGGGGGGGGGGGGGGGGGGG	5512.97	VQSRTrancheINDEL99.90to99.95	4.33e-6	nfe	9e-6	0	130	9e-6
chr7-100176976-A-AGGCGGGGGGGGGGGGGGGGGGGGGGGGGGGGG	chr7	100176976	A	AGGCGGGGGGGGGGGGGGGGGGGGGGGGGGGGG	5512.97	VQSRTrancheINDEL99.90to99.95	7.6e-7	nfe	0	0	130	1e-6
chr7-100176976-A-AGGCGGGGGGGGGGGGGGGGGGGGGGGGGGGGGGG	chr7	100176976	A	AGGCGGGGGGGGGGGGGGGGGGGGGGGGGGGGGGG	5512.97	VQSRTrancheINDEL99.90to99.95	2.13e-6	nfe	9e-6	0	130	9e-6
chr7-100176976-A-AGGCGGGGGGGGGGGGGGGGGGGGGGGGGGGGGGGG	chr7	100176976	A	AGGCGGGGGGGGGGGGGGGGGGGGGGGGGGGGGGGG	5512.97	VQSRTrancheINDEL99.90to99.95	1.177e-5	eas	0	0	130	1.177e-5
chr7-100176976-A-AGGCGGGGGGGGGGGGGGGGGGGGGGGGGGGGGGGGGGGGG	chr7	100176976	A	AGGCGGGGGGGGGGGGGGGGGGGGGGGGGGGGGGGGGGGGG	5512.97	VQSRTrancheINDEL99.90to99.95	2.826e-5	eas	0	0	130	2.826e-5
chr7-100176976-A-AGGCGGGGGGGGGGGGGGGGGGGGGGGGGGGGGGGGGGGGGG	chr7	100176976	A	AGGCGGGGGGGGGGGGGGGGGGGGGGGGGGGGGGGGGGGGGG	5512.97	VQSRTrancheINDEL99.90to99.95	6.61e-6	nfe	0	0	130	6.61e-6
chr7-100176976-A-AGGCGGGGGGGGGGGGGGGGGGGGGGGGGGGGGGGGGGGGGGG	chr7	100176976	A	AGGCGGGGGGGGGGGGGGGGGGGGGGGGGGGGGGGGGGGGGGG	5512.97	VQSRTrancheINDEL99.90to99.95	5.9e-6	nfe	0	0	130	5.9e-6
chr7-100176976-A-AGGCGGGGGGGGGGGGGGGGGGGGGGGGGGGGGGGGGGGGGGGG	chr7	100176976	A	AGGCGGGGGGGGGGGGGGGGGGGGGGGGGGGGGGGGGGGGGGGG	5512.97	VQSRTrancheINDEL99.90to99.95	2.13e-6	nfe	0	0	130	2.13e-6
chr7-100176976-A-AGGCGGGGGGGGGGGGGGGGGGGGGGGGGGGGGGGGGGGGGGGGGG	chr7	100176976	A	AGGCGGGGGGGGGGGGGGGGGGGGGGGGGGGGGGGGGGGGGGGGGG	5512.97	VQSRTrancheINDEL99.90to99.95	2.13e-6	nfe	0	0	130	2.13e-6
chr7-100176976-A-AGGCGGGGGGGGGGGGGGGGGGGGGGGGGGGGGGGGGGGGGGGGGGG	chr7	100176976	A	AGGCGGGGGGGGGGGGGGGGGGGGGGGGGGGGGGGGGGGGGGGGGGG	5512.97	VQSRTrancheINDEL99.90to99.95	1.82e-6	nfe	0	0	130	1.82e-6
chr7-100176976-A-AGGCGGGGGGGGGGGGGGGGGGGGGGGGGGGGGGGGGGGGGGGGGGGGGGGGGG	chr7	100176976	A	AGGCGGGGGGGGGGGGGGGGGGGGGGGGGGGGGGGGGGGGGGGGGGGGGGGGGG	5512.97	VQSRTrancheINDEL99.90to99.95	2.13e-6	nfe	0	0	130	2.13e-6
chr7-100176976-A-AGGCGGGGGGGGGGGGGGGGGGGGGGGGGGGGGGGGGGGGGGGGGGGGGGGGGGGGG	chr7	100176976	A	AGGCGGGGGGGGGGGGGGGGGGGGGGGGGGGGGGGGGGGGGGGGGGGGGGGGGGGGG	5512.97	VQSRTrancheINDEL99.90to99.95	4.33e-6	nfe	0	0	130	4.33e-6
chr7-100176976-A-AGGCGGGGGGGGGGGGGGGGGGGGGGGGGGGGGGGGGGGGGGGGGGGGGGGGGGGGGGGGGGG	chr7	100176976	A	AGGCGGGGGGGGGGGGGGGGGGGGGGGGGGGGGGGGGGGGGGGGGGGGGGGGGGGGGGGGGGG	5512.97	VQSRTrancheINDEL99.90to99.95	0	none	0	0	130	1e-6
chr7-100176979-A-AGGGCGGGGGGGGGGGGGGGGGGGGGGGGGGGGGGGGGGG	chr7	100176979	A	AGGGCGGGGGGGGGGGGGGGGGGGGGGGGGGGGGGGGGGG	1918	VQSRTrancheINDEL99.50to99.90	0	none	0	0	132	1e-6
chr7-100176979-A-C	chr7	100176979	A	C	1918	VQSRTrancheINDEL99.50to99.90	0	none	0	0	132	1e-6
chr7-100176979-A-G	chr7	100176979	A	G	1918	VQSRTrancheINDEL99.50to99.90	2.919e-5	eas	4.730000000000004e-4	0	132	4.730000000000004e-4
chr7-100176999-A-C	chr7	100176999	A	C	9181	VQSRTrancheSNP99.80to99.90	0.017724	sas	0.006505	0	22	0.017724
chr7-100180396-G-C	chr7	100180396	G	C	2074788	PASS	0.59657	eas	0.22305100000000003	24	112	0.59657
chr7-100180604-G-T	chr7	100180604	G	T	5227045	PASS	0.35392	mid	0.227932	27	134	0.35392
chr7-100180662-A-C	chr7	100180662	A	C	5265878	PASS	0.35375	mid	0.228768	27	134	0.35375
chr7-100180683-G-A	chr7	100180683	G	A	92950	PASS	0.0068872	nfe	0.004237	1	134	0.0068872
chr7-100180756-G-A	chr7	100180756	G	A	236616	PASS	0.026774	mid	0.015774	2	132	0.026774
chr7-100180802-G-C	chr7	100180802	G	C	8276	PASS	0.0025375	mid	5.640000000000005e-4	1	124	0.0025375
chr7-100180861-C-A	chr7	100180861	C	A	662	PASS	2.5902e-4	nfe	8.67e-4	0	64	8.67e-4
chr7-100180880-GTTTTT-*	chr7	100180880	GTTTTT	*	702418	ExcessHet	0	none	9e-6	0	26	9e-6
chr7-100180880-GTTTTT-G	chr7	100180880	GTTTTT	G	702418	ExcessHet	1.508e-4	nfe	1.0799999999999996e-4	0	26	1.508e-4
chr7-100180880-GTTTTT-GT	chr7	100180880	GTTTTT	GT	702418	ExcessHet	0	none	0.00112899999999999	0	26	0.00112899999999999
chr7-100180880-GTTTTT-GTT	chr7	100180880	GTTTTT	GTT	702418	ExcessHet	0	none	0.004658	0	26	0.004658
chr7-100180880-GTTTTT-GTTT	chr7	100180880	GTTTTT	GTTT	702418	ExcessHet	0	none	0.01462699999999999	0	26	0.01462699999999999
chr7-100180880-GTTTTT-GTTTT	chr7	100180880	GTTTTT	GTTTT	702418	ExcessHet	0	none	0.06749400000000001	4	26	0.06749400000000001
chr7-100180880-GTTTTT-GTTTTTT	chr7	100180880	GTTTTT	GTTTTTT	702418	ExcessHet	0	none	0.197285	8	26	0.197285
chr7-100180880-GTTTTT-GTTTTTTT	chr7	100180880	GTTTTT	GTTTTTTT	702418	ExcessHet	0	none	0.05533000000000001	0	26	0.05533000000000001
chr7-100180880-GTTTTT-GTTTTTTTT	chr7	100180880	GTTTTT	GTTTTTTTT	702418	ExcessHet	0	none	0.009743	0	26	0.009743
chr7-100180880-GTTTTT-GTTTTTTTTT	chr7	100180880	GTTTTT	GTTTTTTTTT	702418	ExcessHet	0	none	0.00193499999999999	0	26	0.00193499999999999
chr7-100180880-GTTTTT-GTTTTTTTTTT	chr7	100180880	GTTTTT	GTTTTTTTTTT	702418	ExcessHet	0	none	2.720000000000003e-4	0	26	2.720000000000003e-4
chr7-100180880-GTTTTT-GTTTTTTTTTTT	chr7	100180880	GTTTTT	GTTTTTTTTTTT	702418	ExcessHet	0	none	6.999999999999998e-5	0	26	6.999999999999998e-5
chr7-100180880-GTTTTT-GTTTTTTTTTTTTTT	chr7	100180880	GTTTTT	GTTTTTTTTTTTTTT	702418	ExcessHet	0	none	0	0	26	1e-6
chr7-100180880-GTTTTT-TTTTTT	chr7	100180880	GTTTTT	TTTTTT	702418	ExcessHet	0	none	0.00156599999999999	0	26	0.00156599999999999
chr7-100180881-T-*	chr7	100180881	T	*	874	PASS	0	none	0.089532	6	30	0.089532
chr7-100180881-T-G	chr7	100180881	T	G	874	PASS	0.0034112	eas	1.27e-4	0	30	0.0034112
chr7-100180882-T-*	chr7	100180882	T	*	363	PASS	0	none	0.02140000000000002	0	50	0.02140000000000002
chr7-100180882-T-G	chr7	100180882	T	G	363	PASS	1.042e-4	eas	3.6999999999999985e-5	0	50	1.042e-4
chr7-100180882-T-TTTG	chr7	100180882	T	TTTG	363	PASS	1.2086e-4	nfe	6.999999999999998e-5	0	50	1.2086e-4
chr7-100180884-T-*	chr7	100180884	T	*	31177	VQSRTrancheINDEL95.00to96.00	0	none	0.00132399999999999	0	76	0.00132399999999999
chr7-100180884-T-G	chr7	100180884	T	G	31177	VQSRTrancheINDEL95.00to96.00	0	none	9e-6	0	76	9e-6
chr7-100180884-T-TG	chr7	100180884	T	TG	31177	VQSRTrancheINDEL95.00to96.00	0.012278	nfe	0.00796399999999998	2	76	0.012278
chr7-100180885-T-*	chr7	100180885	T	*	1477	PASS	0	none	1.0799999999999996e-4	0	78	1.0799999999999996e-4
chr7-100180885-T-G	chr7	100180885	T	G	1477	PASS	3.4074e-4	nfe	7.490000000000004e-4	1	78	7.490000000000004e-4
chr7-100180898-G-T	chr7	100180898	G	T	161	VQSRTrancheSNP99.80to99.90	1.362e-5	nfe	6.999999999999998e-5	0	46	6.999999999999998e-5
chr7-100180899-A-T	chr7	100180899	A	T	68	PASS	3.15e-6	nfe	2.2000000000000003e-5	0	50	2.2000000000000003e-5
chr7-100180918-C-A	chr7	100180918	C	A	6218	PASS	0	none	9e-6	0	36	9e-6
chr7-100180918-C-T	chr7	100180918	C	T	6218	PASS	0.0016993	nfe	9.380000000000004e-4	0	36	0.0016993
chr7-100181620-A-G	chr7	100181620	A	G	142609	PASS	0.35293	amr	0.079727	0	0	0.35293
chr7-100181620-A-T	chr7	100181620	A	T	142609	PASS	0	none	0	0	0	1e-6
chr7-100181636-T-C	chr7	100181636	T	C	172013	PASS	0.41829	amr	0.08322700000000002	0	0	0.41829
chr7-100182230-G-T	chr7	100182230	G	T	671	VQSRTrancheSNP99.80to99.90	1.0022e-4	nfe	0	1	134	1.0022e-4
chr7-100182263-G-A	chr7	100182263	G	A	3531220	PASS	0.5992	eas	0.248868	34	130	0.5992
chr7-100182275-C-G	chr7	100182275	C	G	112431	PASS	0.014392	sas	0.007714	3	124	0.014392
chr7-100182659-C-G	chr7	100182659	C	G	5398911	PASS	0.60192	eas	0.248814	36	134	0.60192
chr7-100182659-C-T	chr7	100182659	C	T	5398911	PASS	0.0017356	nfe	5.640000000000005e-4	2	134	0.0017356
chr7-100182660-G-A	chr7	100182660	G	A	4880927	PASS	0.35478	mid	0.225154	27	134	0.35478
chr7-100182684-GT-AT	chr7	100182684	GT	AT	23203	VQSRTrancheINDEL95.00to96.00	0	none	0	0	124	1e-6
chr7-100182684-GT-G	chr7	100182684	GT	G	23203	VQSRTrancheINDEL95.00to96.00	2.428e-5	sas	1.27e-4	0	124	1.27e-4
chr7-100182684-GT-GTT	chr7	100182684	GT	GTT	23203	VQSRTrancheINDEL95.00to96.00	0	none	0.01787800000000002	1	124	0.01787800000000002
chr7-100182684-GT-GTTT	chr7	100182684	GT	GTTT	23203	VQSRTrancheINDEL95.00to96.00	0	none	8.9e-5	0	124	8.9e-5
chr7-100182684-GT-TT	chr7	100182684	GT	TT	23203	VQSRTrancheINDEL95.00to96.00	0	none	1.6699999999999994e-4	0	124	1.6699999999999994e-4
chr7-100186091-G-T	chr7	100186091	G	T	2632626	PASS	0.59921	eas	0.246601	36	134	0.59921
chr7-100189341-G-T	chr7	100189341	G	T	4058932	PASS	0.60064	eas	0.243363	36	134	0.60064
chr7-100197592-C-G	chr7	100197592	C	G	5424335	PASS	0.18473	nfe	0.15177100000000002	31	134	0.18473
chr7-100198298-GAGGGGGTAAT-*	chr7	100198298	GAGGGGGTAAT	*	18304774.97	VQSRTrancheINDEL99.00to99.50	0	none	2.2000000000000003e-5	0	134	2.2000000000000003e-5
chr7-100198298-GAGGGGGTAAT-G	chr7	100198298	GAGGGGGTAAT	G	18304774.97	VQSRTrancheINDEL99.00to99.50	0.33355	mid	0.228336	27	134	0.33355
chr7-100198299-AG-*	chr7	100198299	AG	*	1296.97	VQSRTrancheINDEL99.50to99.90	0	none	0.228417	27	134	0.228417
chr7-100198299-AG-A	chr7	100198299	AG	A	1296.97	VQSRTrancheINDEL99.50to99.90	4.071e-5	nfe	9e-6	0	134	4.071e-5
chr7-100198449-T-C	chr7	100198449	T	C	18855525	PASS	0.59686	eas	0.248787	36	134	0.59686
chr7-100198523-A-C	chr7	100198523	A	C	38525884	PASS	0.661	eas	0.4797189999999994	63	134	0.661
chr7-100199127-CG-*	chr7	100199127	CG	*	7756	VQSRTrancheINDEL99.50to99.90	0	none	7.500000000000004e-4	0	132	7.500000000000004e-4
chr7-100199127-CG-AG	chr7	100199127	CG	AG	7756	VQSRTrancheINDEL99.50to99.90	0	none	0.00144799999999999	0	132	0.00144799999999999
chr7-100199127-CG-C	chr7	100199127	CG	C	7756	VQSRTrancheINDEL99.50to99.90	0	none	0	0	132	1e-6
chr7-100199127-CG-CAAAAAAG	chr7	100199127	CG	CAAAAAAG	7756	VQSRTrancheINDEL99.50to99.90	0	none	9e-6	0	132	9e-6
chr7-100199127-CG-CTG	chr7	100199127	CG	CTG	7756	VQSRTrancheINDEL99.50to99.90	0	none	2.2000000000000003e-5	0	132	2.2000000000000003e-5
chr7-100199128-GAAAA-*	chr7	100199128	GAAAA	*	1646880	ExcessHet	0	none	3.6000000000000035e-4	0	112	3.6000000000000035e-4
chr7-100199128-GAAAA-AAAAA	chr7	100199128	GAAAA	AAAAA	1646880	ExcessHet	0	none	0.002313	0	112	0.002313
chr7-100199128-GAAAA-G	chr7	100199128	GAAAA	G	1646880	ExcessHet	1.52e-5	sas	3.6999999999999985e-5	0	112	3.6999999999999985e-5
chr7-100199128-GAAAA-GA	chr7	100199128	GAAAA	GA	1646880	ExcessHet	0	none	4.500000000000005e-4	0	112	4.500000000000005e-4
chr7-100199128-GAAAA-GAA	chr7	100199128	GAAAA	GAA	1646880	ExcessHet	0	none	0.00864599999999998	3	112	0.00864599999999998
chr7-100199128-GAAAA-GAAA	chr7	100199128	GAAAA	GAAA	1646880	ExcessHet	0	none	0.21272800000000003	30	112	0.21272800000000003
chr7-100199128-GAAAA-GAAAAA	chr7	100199128	GAAAA	GAAAAA	1646880	ExcessHet	0	none	0.209818	20	112	0.209818
chr7-100199128-GAAAA-GAAAAAA	chr7	100199128	GAAAA	GAAAAAA	1646880	ExcessHet	0	none	0.00186599999999999	0	112	0.00186599999999999
chr7-100199128-GAAAA-GAAAAAAA	chr7	100199128	GAAAA	GAAAAAAA	1646880	ExcessHet	0	none	9e-6	0	112	9e-6
chr7-100199128-GAAAA-GAAAAAAAAAAAA	chr7	100199128	GAAAA	GAAAAAAAAAAAA	1646880	ExcessHet	0	none	0	0	112	1e-6
chr7-100199128-GAAAA-GAAAAAAAAAAAAA	chr7	100199128	GAAAA	GAAAAAAAAAAAAA	1646880	ExcessHet	0	none	8.9e-5	0	112	8.9e-5
chr7-100199128-GAAAA-GAAAAAAAAAAAAAA	chr7	100199128	GAAAA	GAAAAAAAAAAAAAA	1646880	ExcessHet	0	none	9e-6	0	112	9e-6
chr7-100199408-C-G	chr7	100199408	C	G	10002141	PASS	0.59702	eas	0.24393	36	134	0.59702
chr7-100199452-G-A	chr7	100199452	G	A	5558	PASS	0.0015422	mid	5.2999999999999994e-5	1	134	0.0015422
chr7-100200065-CAAAAAA-AAAAAAA	chr7	100200065	CAAAAAA	AAAAAAA	1462108	ExcessHet	0	none	0	0	86	1e-6
chr7-100200065-CAAAAAA-C	chr7	100200065	CAAAAAA	C	1462108	ExcessHet	1.845e-5	nfe	3.6999999999999985e-5	0	86	3.6999999999999985e-5
chr7-100200065-CAAAAAA-CA	chr7	100200065	CAAAAAA	CA	1462108	ExcessHet	0	none	0.00147099999999999	0	86	0.00147099999999999
chr7-100200065-CAAAAAA-CAA	chr7	100200065	CAAAAAA	CAA	1462108	ExcessHet	0	none	0.007292	1	86	0.007292
chr7-100200065-CAAAAAA-CAAA	chr7	100200065	CAAAAAA	CAAA	1462108	ExcessHet	0	none	0.01725400000000001	3	86	0.01725400000000001
chr7-100200065-CAAAAAA-CAAAA	chr7	100200065	CAAAAAA	CAAAA	1462108	ExcessHet	0	none	0.04232900000000002	7	86	0.04232900000000002
chr7-100200065-CAAAAAA-CAAAAA	chr7	100200065	CAAAAAA	CAAAAA	1462108	ExcessHet	0	none	0.14436900000000005	16	86	0.14436900000000005
chr7-100200065-CAAAAAA-CAAAAAAA	chr7	100200065	CAAAAAA	CAAAAAAA	1462108	ExcessHet	0	none	0.117989	12	86	0.117989
chr7-100200065-CAAAAAA-CAAAAAAAA	chr7	100200065	CAAAAAA	CAAAAAAAA	1462108	ExcessHet	0	none	0.11009800000000002	9	86	0.11009800000000002
chr7-100200065-CAAAAAA-CAAAAAAAAA	chr7	100200065	CAAAAAA	CAAAAAAAAA	1462108	ExcessHet	0	none	0.02959800000000001	2	86	0.02959800000000001
chr7-100200065-CAAAAAA-CAAAAAAAAAA	chr7	100200065	CAAAAAA	CAAAAAAAAAA	1462108	ExcessHet	0	none	0.004794	1	86	0.004794
chr7-100200065-CAAAAAA-CAAAAAAAAAAA	chr7	100200065	CAAAAAA	CAAAAAAAAAAA	1462108	ExcessHet	0	none	7.500000000000004e-4	0	86	7.500000000000004e-4
chr7-100200065-CAAAAAA-CAAAAAAAAAAAA	chr7	100200065	CAAAAAA	CAAAAAAAAAAAA	1462108	ExcessHet	0	none	1.0799999999999996e-4	0	86	1.0799999999999996e-4
chr7-100200065-CAAAAAA-CAAAAAAAAAAAAAA	chr7	100200065	CAAAAAA	CAAAAAAAAAAAAAA	1462108	ExcessHet	0	none	0	0	86	1e-6
chr7-100200065-CAAAAAA-CAGAAAAAA	chr7	100200065	CAAAAAA	CAGAAAAAA	1462108	ExcessHet	0	none	9e-6	0	86	9e-6
chr7-100200065-CAAAAAA-CATAAAAAAAAAA	chr7	100200065	CAAAAAA	CATAAAAAAAAAA	1462108	ExcessHet	0	none	0	0	86	1e-6
chr7-100200065-CAAAAAA-TAAAAAA	chr7	100200065	CAAAAAA	TAAAAAA	1462108	ExcessHet	0	none	0	0	86	1e-6
chr7-100200067-A-*	chr7	100200067	A	*	160	PASS	0	none	0.07039700000000002	12	64	0.07039700000000002
chr7-100200067-A-G	chr7	100200067	A	G	160	PASS	0	none	8.9e-5	0	64	8.9e-5
chr7-100200082-AGGAGTTTCATTTCCAG-*	chr7	100200082	AGGAGTTTCATTTCCAG	*	2084	VQSRTrancheINDEL99.50to99.90	0	none	5.2999999999999994e-5	0	124	5.2999999999999994e-5
chr7-100200082-AGGAGTTTCATTTCCAG-A	chr7	100200082	AGGAGTTTCATTTCCAG	A	2084	VQSRTrancheINDEL99.50to99.90	3.061e-5	afr	2.2999999999999995e-4	0	124	2.2999999999999995e-4
chr7-100200082-AGGAGTTTCATTTCCAG-AAAATGGAGTTTCATTTCCAG	chr7	100200082	AGGAGTTTCATTTCCAG	AAAATGGAGTTTCATTTCCAG	2084	VQSRTrancheINDEL99.50to99.90	0	none	0	0	124	1e-6
chr7-100200082-AGGAGTTTCATTTCCAG-AAGGGGAGTTTCATTTCCAG	chr7	100200082	AGGAGTTTCATTTCCAG	AAGGGGAGTTTCATTTCCAG	2084	VQSRTrancheINDEL99.50to99.90	0	none	0	0	124	1e-6
chr7-100200082-AGGAGTTTCATTTCCAG-AAGTTTCATTTCCAG	chr7	100200082	AGGAGTTTCATTTCCAG	AAGTTTCATTTCCAG	2084	VQSRTrancheINDEL99.50to99.90	0	none	0	0	124	1e-6
chr7-100200082-AGGAGTTTCATTTCCAG-AATGGAGTTTCATTTCCAG	chr7	100200082	AGGAGTTTCATTTCCAG	AATGGAGTTTCATTTCCAG	2084	VQSRTrancheINDEL99.50to99.90	0	none	0	0	124	1e-6
chr7-100200082-AGGAGTTTCATTTCCAG-ATGGAGTTTCATTTCCAG	chr7	100200082	AGGAGTTTCATTTCCAG	ATGGAGTTTCATTTCCAG	2084	VQSRTrancheINDEL99.50to99.90	0	none	0	0	124	1e-6
chr7-100200082-AGGAGTTTCATTTCCAG-TGGAGTTTCATTTCCAG	chr7	100200082	AGGAGTTTCATTTCCAG	TGGAGTTTCATTTCCAG	2084	VQSRTrancheINDEL99.50to99.90	0	none	0	0	124	1e-6
chr7-100200085-A-*	chr7	100200085	A	*	503	VQSRTrancheSNP99.90to99.95	0	none	2.7300000000000035e-4	0	120	2.7300000000000035e-4
chr7-100200085-A-C	chr7	100200085	A	C	503	VQSRTrancheSNP99.90to99.95	0	none	9e-6	0	120	9e-6
chr7-100200085-A-G	chr7	100200085	A	G	503	VQSRTrancheSNP99.90to99.95	1.438e-5	nfe	2.2999999999999995e-4	0	120	2.2999999999999995e-4
chr7-100200085-A-T	chr7	100200085	A	T	503	VQSRTrancheSNP99.90to99.95	8.73e-6	nfe	8.9e-5	0	120	8.9e-5
chr7-100200169-A-G	chr7	100200169	A	G	4646582	PASS	0.64632	eas	0.247789	36	134	0.64632
chr7-100200175-C-G	chr7	100200175	C	G	2218	PASS	0	none	9e-6	0	134	9e-6
chr7-100200175-C-T	chr7	100200175	C	T	2218	PASS	2.976e-5	nfe	9e-6	1	134	2.976e-5
chr7-100200486-C-T	chr7	100200486	C	T	803	PASS	4.525e-5	nfe	0	1	134	4.525e-5
chr7-100200907-C-T	chr7	100200907	C	T	49792	PASS	0.0016245	nfe	5.41e-4	2	134	0.0016245
chr7-100201017-G-C	chr7	100201017	G	C	12352	PASS	3.3381e-4	nfe	7.099999999999998e-5	2	134	3.3381e-4
chr7-100201534-T-G	chr7	100201534	T	G	1589	PASS	5.432e-5	nfe	0	2	134	5.432e-5
chr7-100201583-C-T	chr7	100201583	C	T	357	PASS	2.69e-6	nfe	0	1	134	2.69e-6
chr7-100202222-T-A	chr7	100202222	T	A	10487517	PASS	0.59673	eas	0.248868	36	134	0.59673
chr7-100202616-A-T	chr7	100202616	A	T	948734	PASS	0.097577	sas	0.049589	4	134	0.097577
chr7-100205189-G-C	chr7	100205189	G	C	17832984	PASS	0.57649	sas	0.49621999999999944	71	134	0.57649
chr7-100211077-T-TA	chr7	100211077	T	TA	3886.97	VQSRTrancheINDEL99.95to100.00	9.481e-5	nfe	1.27e-4	0	132	1.27e-4
chr7-100211077-T-TAC	chr7	100211077	T	TAC	3886.97	VQSRTrancheINDEL99.95to100.00	0	none	0	0	132	1e-6
chr7-100211077-T-TACC	chr7	100211077	T	TACC	3886.97	VQSRTrancheINDEL99.95to100.00	3.85e-6	nfe	1.0799999999999996e-4	0	132	1.0799999999999996e-4
chr7-100211077-T-TACCC	chr7	100211077	T	TACCC	3886.97	VQSRTrancheINDEL99.95to100.00	3.13e-6	nfe	3.6999999999999985e-5	0	132	3.6999999999999985e-5
chr7-100211077-T-TACCCC	chr7	100211077	T	TACCCC	3886.97	VQSRTrancheINDEL99.95to100.00	7.38e-6	nfe	9e-6	0	132	9e-6
chr7-100211077-T-TACCCCC	chr7	100211077	T	TACCCCC	3886.97	VQSRTrancheINDEL99.95to100.00	3.13e-6	nfe	7.099999999999998e-5	0	132	7.099999999999998e-5
chr7-100211077-T-TACCCCCCCC	chr7	100211077	T	TACCCCCCCC	3886.97	VQSRTrancheINDEL99.95to100.00	0	none	0	0	132	1e-6
chr7-100211077-T-TCCC	chr7	100211077	T	TCCC	3886.97	VQSRTrancheINDEL99.95to100.00	0	none	0	0	132	1e-6
chr7-100211077-T-TCCCCCCCCC	chr7	100211077	T	TCCCCCCCCC	3886.97	VQSRTrancheINDEL99.95to100.00	0	none	9e-6	0	132	9e-6
chr7-100211077-T-TG	chr7	100211077	T	TG	3886.97	VQSRTrancheINDEL99.95to100.00	0.0018387	nfe	5.180000000000002e-4	1	132	0.0018387
chr7-100211077-T-TGCC	chr7	100211077	T	TGCC	3886.97	VQSRTrancheINDEL99.95to100.00	3.9445e-4	nfe	1.0799999999999996e-4	0	132	3.9445e-4
chr7-100211077-T-TGCCC	chr7	100211077	T	TGCCC	3886.97	VQSRTrancheINDEL99.95to100.00	2.48e-5	nfe	5.2999999999999994e-5	0	132	5.2999999999999994e-5
chr7-100211077-T-TGCCCC	chr7	100211077	T	TGCCCC	3886.97	VQSRTrancheINDEL99.95to100.00	4.572e-5	nfe	0	1	132	4.572e-5
chr7-100211077-T-TGCCCCC	chr7	100211077	T	TGCCCCC	3886.97	VQSRTrancheINDEL99.95to100.00	1.1218e-4	nfe	3.160000000000005e-4	1	132	3.160000000000005e-4
chr7-100211077-T-TGCCCCCCCCCCC	chr7	100211077	T	TGCCCCCCCCCCC	3886.97	VQSRTrancheINDEL99.95to100.00	2.64e-6	nfe	0	0	132	2.64e-6
chr7-100211077-T-TTCC	chr7	100211077	T	TTCC	3886.97	VQSRTrancheINDEL99.95to100.00	1.187e-5	nfe	9e-6	0	132	1.187e-5
chr7-100211077-T-TTCCCCC	chr7	100211077	T	TTCCCCC	3886.97	VQSRTrancheINDEL99.95to100.00	3.13e-6	nfe	9e-6	0	132	9e-6
chr7-100211078-C-A	chr7	100211078	C	A	20937	PASS	0.0012339	nfe	0.005948	3	78	0.005948
chr7-100211078-C-G	chr7	100211078	C	G	20937	PASS	0.014974	nfe	0.005562	3	78	0.014974
chr7-100211078-C-T	chr7	100211078	C	T	20937	PASS	5.3431e-4	nfe	7.490000000000004e-4	1	78	7.490000000000004e-4
chr7-100211081-G-*	chr7	100211081	G	*	57828	ExcessHet	0	none	0	0	70	1e-6
chr7-100211081-G-C	chr7	100211081	G	C	57828	ExcessHet	0.17227	nfe	0.02961200000000001	15	70	0.17227
chr7-100211085-A-*	chr7	100211085	A	*	30939	PASS	0	none	2.2000000000000003e-5	0	72	2.2000000000000003e-5
chr7-100211085-A-C	chr7	100211085	A	C	30939	PASS	0.05862	nfe	0.01832600000000001	11	72	0.05862
chr7-100211087-G-*	chr7	100211087	G	*	35744	PASS	0	none	9e-6	0	70	9e-6
chr7-100211087-G-A	chr7	100211087	G	A	35744	PASS	4.9e-7	nfe	0	0	70	1e-6
chr7-100211087-G-C	chr7	100211087	G	C	35744	PASS	0.051687	nfe	0.01922100000000001	11	70	0.051687
chr7-100211091-A-ACC	chr7	100211091	A	ACC	13514	VQSRTrancheINDEL99.95to100.00	0	none	0	0	56	1e-6
chr7-100211091-A-C	chr7	100211091	A	C	13514	VQSRTrancheINDEL99.95to100.00	0.0070463	nfe	0.00881499999999999	6	56	0.00881499999999999
chr7-100211095-T-*	chr7	100211095	T	*	5227	PASS	0	none	9e-6	0	44	9e-6
chr7-100211095-T-A	chr7	100211095	T	A	5227	PASS	1.8121e-4	nfe	0.00151799999999999	2	44	0.00151799999999999
chr7-100211095-T-C	chr7	100211095	T	C	5227	PASS	1.3385e-4	nfe	0.00146899999999999	1	44	0.00146899999999999
chr7-100211100-T-*	chr7	100211100	T	*	1370	PASS	0	none	2.2000000000000003e-5	0	20	2.2000000000000003e-5
chr7-100211100-T-A	chr7	100211100	T	A	1370	PASS	3.33e-5	nfe	5.620000000000004e-4	0	20	5.620000000000004e-4
chr7-100211100-T-C	chr7	100211100	T	C	1370	PASS	0	none	3.6999999999999985e-5	0	20	3.6999999999999985e-5
chr7-100211409-C-T	chr7	100211409	C	T	717763	PASS	0.037465	nfe	0.02579	2	134	0.037465
chr7-100212167-T-C	chr7	100212167	T	C	37394	PASS	0.013515	nfe	0.00674	0	38	0.013515
chr7-100212212-C-*	chr7	100212212	C	*	2612931	PASS	0	none	0	0	18	1e-6
chr7-100212212-C-G	chr7	100212212	C	G	2612931	PASS	0	none	0	0	18	1e-6
chr7-100212212-C-T	chr7	100212212	C	T	2612931	PASS	0.71613	sas	0.6114620000000001	14	18	0.71613
chr7-100212298-C-G	chr7	100212298	C	G	909412	PASS	0.48216	sas	0.3042079999999995	0	0	0.48216
chr7-100212340-G-A	chr7	100212340	G	A	9588	PASS	0.0067342	nfe	0.003208	0	0	0.0067342
chr7-100212340-G-C	chr7	100212340	G	C	9588	PASS	0	none	0	0	0	1e-6
chr7-100212490-T-*	chr7	100212490	T	*	227797	PASS	0	none	9e-6	0	0	9e-6
chr7-100212490-T-C	chr7	100212490	T	C	227797	PASS	0.46952	sas	0.134756	0	0	0.46952
chr7-100212536-A-G	chr7	100212536	A	G	6745	PASS	0	none	0.003815	0	0	0.003815
chr7-100213020-T-G	chr7	100213020	T	G	188912	PASS	0.8454	mid	0.110109	0	0	0.8454
chr7-100213197-A-G	chr7	100213197	A	G	23220	PASS	0.073469	mid	0.006759	0	0	0.073469
chr7-100213670-T-G	chr7	100213670	T	G	44761	PASS	0.0033258	nfe	0.00157099999999999	1	134	0.0033258
chr7-100213690-G-A	chr7	100213690	G	A	16655394	PASS	0.57823	sas	0.49908699999999945	71	134	0.57823
chr7-100213841-C-G	chr7	100213841	C	G	34124004	PASS	0.83753	mid	0.7399700000000001	98	134	0.83753
chr7-100214127-G-A	chr7	100214127	G	A	142367	PASS	0.0092376	nfe	0.00606	1	134	0.0092376
chr7-100214142-G-C	chr7	100214142	G	C	130716	PASS	0.0072755	nfe	0.005416	2	134	0.0072755
chr7-100214213-A-T	chr7	100214213	A	T	13584674	PASS	0.81827	mid	0.7180890000000002	98	134	0.81827
chr7-100214294-A-G	chr7	100214294	A	G	7629	VQSRTrancheSNP99.80to99.90	0.0021968	nfe	8.450000000000003e-4	1	124	0.0021968
chr7-100214358-G-A	chr7	100214358	G	A	14410	PASS	0.023442	afr	0.00246	1	66	0.023442
chr7-100214385-G-A	chr7	100214385	G	A	1229970	PASS	0.30729	mid	0.189336	4	22	0.30729
chr7-100214466-A-*	chr7	100214466	A	*	2734414	PASS	0	none	1.0699999999999996e-4	0	2	1.0699999999999996e-4
chr7-100214466-A-C	chr7	100214466	A	C	2734414	PASS	0	none	0	0	2	1e-6
chr7-100214466-A-G	chr7	100214466	A	G	2734414	PASS	0.7493	sas	0.5822580000000003	1	2	0.7493
chr7-100214466-A-T	chr7	100214466	A	T	2734414	PASS	0	none	0	0	2	1e-6
chr7-100219453-G-*	chr7	100219453	G	*	72486	PASS	0	none	0	0	0	1e-6
chr7-100219453-G-A	chr7	100219453	G	A	72486	PASS	0.018348	nfe	0.01255099999999999	0	0	0.018348
chr7-100219573-G-*	chr7	100219573	G	*	226094	PASS	0	none	9e-6	0	66	9e-6
chr7-100219573-G-T	chr7	100219573	G	T	226094	PASS	0.046919	nfe	0.028549	3	66	0.046919
chr7-100219768-A-G	chr7	100219768	A	G	5115885	PASS	0.3175	mid	0.235674	27	134	0.3175
chr7-100219962-G-T	chr7	100219962	G	T	14727364	PASS	0.33468	mid	0.236726	27	134	0.33468
chr7-100220236-A-G	chr7	100220236	A	G	69325689	PASS	0.83738	mid	0.7522930000000005	98	134	0.83738
chr7-100220255-C-T	chr7	100220255	C	T	902087	PASS	0.017386	mid	0.00969399999999999	1	134	0.017386
chr7-100220478-G-A	chr7	100220478	G	A	1633237	PASS	0.28936	amr	0.02142100000000001	2	134	0.28936
chr7-100220514-G-A	chr7	100220514	G	A	33002145	PASS	0.61265	afr	0.5092860000000006	71	134	0.61265
chr7-100220960-C-T	chr7	100220960	C	T	83989	PASS	0.0032884	nfe	0.00166899999999999	1	134	0.0032884
chr7-100221192-A-ACT	chr7	100221192	A	ACT	160940.97	PASS	0.081397	amr	0.003018	1	134	0.081397
chr7-100221304-C-T	chr7	100221304	C	T	11340730	PASS	0.57509	sas	0.48888899999999946	71	134	0.57509
chr7-100221381-CTCTG-C	chr7	100221381	CTCTG	C	15874780.97	PASS	0.8388	mid	0.7130520000000001	98	134	0.8388
chr7-100221383-C-*	chr7	100221383	C	*	1293	PASS	0	none	0.7130520000000001	98	134	0.7130520000000001
chr7-100221383-C-G	chr7	100221383	C	G	1293	PASS	4.4821e-4	nfe	3.6000000000000035e-4	0	134	4.4821e-4
chr7-100223505-T-C	chr7	100223505	T	C	1855648	PASS	0.054073	sas	0.039506	3	134	0.054073
chr7-100223637-C-A	chr7	100223637	C	A	712	PASS	0	none	0	1	134	1e-6
chr7-100223758-C-A	chr7	100223758	C	A	63881847	PASS	2.194e-5	sas	9e-6	0	134	2.194e-5
chr7-100223758-C-G	chr7	100223758	C	G	63881847	PASS	0.8413	mid	0.7522110000000005	98	134	0.8413
chr7-100223847-A-G	chr7	100223847	A	G	67076758	VQSRTrancheSNP99.90to99.95	0.8854	afr	0.7572220000000007	98	134	0.8854
chr7-100224062-C-T	chr7	100224062	C	T	70782272	PASS	0.84127	mid	0.7522110000000005	98	134	0.84127
chr7-100224102-T-G	chr7	100224102	T	G	3257073	PASS	0.097421	sas	0.049562	4	134	0.097421
chr7-100224215-ATTTTTTTTTT-A	chr7	100224215	ATTTTTTTTTT	A	18845160	ExcessHet	2.34e-6	nfe	0	0	124	2.34e-6
chr7-100224215-ATTTTTTTTTT-AT	chr7	100224215	ATTTTTTTTTT	AT	18845160	ExcessHet	0	none	2.5100000000000014e-4	0	124	2.5100000000000014e-4
chr7-100224215-ATTTTTTTTTT-ATT	chr7	100224215	ATTTTTTTTTT	ATT	18845160	ExcessHet	0	none	0.005312	2	124	0.005312
chr7-100224215-ATTTTTTTTTT-ATTT	chr7	100224215	ATTTTTTTTTT	ATTT	18845160	ExcessHet	0	none	0.115397	16	124	0.115397
chr7-100224215-ATTTTTTTTTT-ATTTT	chr7	100224215	ATTTTTTTTTT	ATTTT	18845160	ExcessHet	0	none	0.34857999999999956	45	124	0.34857999999999956
chr7-100224215-ATTTTTTTTTT-ATTTTT	chr7	100224215	ATTTTTTTTTT	ATTTTT	18845160	ExcessHet	0	none	0.022288	7	124	0.022288
chr7-100224215-ATTTTTTTTTT-ATTTTTT	chr7	100224215	ATTTTTTTTTT	ATTTTTT	18845160	ExcessHet	0	none	6.100000000000004e-4	0	124	6.100000000000004e-4
chr7-100224215-ATTTTTTTTTT-ATTTTTTT	chr7	100224215	ATTTTTTTTTT	ATTTTTTT	18845160	ExcessHet	0	none	0.00169299999999999	0	124	0.00169299999999999
chr7-100224215-ATTTTTTTTTT-ATTTTTTTT	chr7	100224215	ATTTTTTTTTT	ATTTTTTTT	18845160	ExcessHet	0	none	0.01193799999999999	3	124	0.01193799999999999
chr7-100224215-ATTTTTTTTTT-ATTTTTTTTT	chr7	100224215	ATTTTTTTTTT	ATTTTTTTTT	18845160	ExcessHet	0	none	0.061172	10	124	0.061172
chr7-100224215-ATTTTTTTTTT-ATTTTTTTTTTT	chr7	100224215	ATTTTTTTTTT	ATTTTTTTTTTT	18845160	ExcessHet	0	none	0.06946800000000002	9	124	0.06946800000000002
chr7-100224215-ATTTTTTTTTT-ATTTTTTTTTTTT	chr7	100224215	ATTTTTTTTTT	ATTTTTTTTTTTT	18845160	ExcessHet	0	none	0.12340600000000002	10	124	0.12340600000000002
chr7-100224215-ATTTTTTTTTT-ATTTTTTTTTTTTT	chr7	100224215	ATTTTTTTTTT	ATTTTTTTTTTTTT	18845160	ExcessHet	0	none	0.01073499999999998	2	124	0.01073499999999998
chr7-100224215-ATTTTTTTTTT-ATTTTTTTTTTTTTT	chr7	100224215	ATTTTTTTTTT	ATTTTTTTTTTTTTT	18845160	ExcessHet	0	none	0.00101199999999999	0	124	0.00101199999999999
chr7-100224215-ATTTTTTTTTT-ATTTTTTTTTTTTTTT	chr7	100224215	ATTTTTTTTTT	ATTTTTTTTTTTTTTT	18845160	ExcessHet	0	none	5.2999999999999994e-5	0	124	5.2999999999999994e-5
chr7-100224215-ATTTTTTTTTT-ATTTTTTTTTTTTTTTTTTT	chr7	100224215	ATTTTTTTTTT	ATTTTTTTTTTTTTTTTTTT	18845160	ExcessHet	0	none	0	0	124	1e-6
chr7-100224215-ATTTTTTTTTT-ATTTTTTTTTTTTTTTTTTTTTTTTTTTTTTTTTTTT	chr7	100224215	ATTTTTTTTTT	ATTTTTTTTTTTTTTTTTTTTTTTTTTTTTTTTTTTT	18845160	ExcessHet	0	none	0	0	124	1e-6
chr7-100224215-ATTTTTTTTTT-CTTTTTTTTTT	chr7	100224215	ATTTTTTTTTT	CTTTTTTTTTT	18845160	ExcessHet	0	none	0	0	124	1e-6
chr7-100224215-ATTTTTTTTTT-TTTTTTTTTTT	chr7	100224215	ATTTTTTTTTT	TTTTTTTTTTT	18845160	ExcessHet	0	none	5.2999999999999994e-5	0	124	5.2999999999999994e-5
chr7-100224271-C-G	chr7	100224271	C	G	12975879	PASS	0	none	0	0	130	1e-6
chr7-100224271-C-T	chr7	100224271	C	T	12975879	PASS	0.60814	afr	0.5079590000000006	70	130	0.60814
chr7-100233495-GTGGGGGCAGAAATAAGGAGGTGGGT-*	chr7	100233495	GTGGGGGCAGAAATAAGGAGGTGGGT	*	4372806	PASS	0	none	5.2999999999999994e-5	0	134	5.2999999999999994e-5
chr7-100233495-GTGGGGGCAGAAATAAGGAGGTGGGT-CTGGGGGCAGAAATAAGGAGGTGGGT	chr7	100233495	GTGGGGGCAGAAATAAGGAGGTGGGT	CTGGGGGCAGAAATAAGGAGGTGGGT	4372806	PASS	0	none	0.17900000000000002	18	134	0.17900000000000002
chr7-100233495-GTGGGGGCAGAAATAAGGAGGTGGGT-G	chr7	100233495	GTGGGGGCAGAAATAAGGAGGTGGGT	G	4372806	PASS	3.5909e-4	sas	2.09e-4	0	134	3.5909e-4
chr7-100233495-GTGGGGGCAGAAATAAGGAGGTGGGT-GTTGGGGGCAGAAATAAGGAGGTGGGT	chr7	100233495	GTGGGGGCAGAAATAAGGAGGTGGGT	GTTGGGGGCAGAAATAAGGAGGTGGGT	4372806	PASS	0	none	2.2000000000000003e-5	0	134	2.2000000000000003e-5
chr7-100233545-T-*	chr7	100233545	T	*	5787066	VQSRTrancheINDEL99.50to99.90	0	none	2.09e-4	0	134	2.09e-4
chr7-100233545-T-C	chr7	100233545	T	C	5787066	VQSRTrancheINDEL99.50to99.90	0.2531	nfe	0.214878	36	134	0.2531
chr7-100233545-T-TTGGGGACAGAAATAAGGAGGTGGGC	chr7	100233545	T	TTGGGGACAGAAATAAGGAGGTGGGC	5787066	VQSRTrancheINDEL99.50to99.90	1.0758e-4	sas	5.2999999999999994e-5	0	134	1.0758e-4
chr7-100271832-G-A	chr7	100271832	G	A	98955	PASS	3e-7	nfe	9e-6	0	82	9e-6
chr7-100271832-G-C	chr7	100271832	G	C	98955	PASS	0	none	0	0	82	1e-6
chr7-100271832-G-T	chr7	100271832	G	T	98955	PASS	0.080683	amr	0.004921	1	82	0.080683
chr7-100272055-G-C	chr7	100272055	G	C	456464	PASS	0.28904	mid	0.114259	0	0	0.28904
chr7-100307585-G-A	chr7	100307585	G	A	280	VQSRTrancheSNP99.90to99.95	2.9973e-4	nfe	0	1	132	2.9973e-4
chr7-100307702-C-T	chr7	100307702	C	T	2001579	PASS	0.18755	nfe	0.16661700000000002	23	130	0.18755
chr7-100307835-G-A	chr7	100307835	G	A	1259806	PASS	0.073816	sas	0.05191	9	132	0.073816
chr7-100307852-C-G	chr7	100307852	C	G	5327239	PASS	0.19019	mid	0.17679	23	134	0.19019
chr7-100307852-C-T	chr7	100307852	C	T	5327239	PASS	9.54e-6	nfe	0	0	134	9.54e-6
chr7-100308061-A-G	chr7	100308061	A	G	3489924	PASS	0.29328	afr	0.188743	21	116	0.29328
chr7-100311698-TA-CA	chr7	100311698	TA	CA	4735	VQSRTrancheINDEL99.50to99.90	0	none	0	1	132	1e-6
chr7-100311698-TA-T	chr7	100311698	TA	T	4735	VQSRTrancheINDEL99.50to99.90	2.813e-5	afr	5.2999999999999994e-5	0	132	5.2999999999999994e-5
chr7-100313041-C-A	chr7	100313041	C	A	100667	VQSRTrancheSNP99.70to99.80	0.013232	mid	0.04707300000000001	2	108	0.04707300000000001
chr7-100313159-C-T	chr7	100313159	C	T	24691	VQSRTrancheSNP99.70to99.80	0.0014497	nfe	6.340000000000003e-4	1	134	0.0014497
chr7-100313237-C-T	chr7	100313237	C	T	2567	PASS	2.8168e-4	sas	2.2000000000000003e-5	1	134	2.8168e-4
chr7-100313302-G-T	chr7	100313302	G	T	4755	PASS	3.5365e-4	amr	1.0799999999999996e-4	1	134	3.5365e-4
chr7-100313474-C-A	chr7	100313474	C	A	29806	PASS	5.54e-6	nfe	0	1	134	5.54e-6
chr7-100313474-C-T	chr7	100313474	C	T	29806	PASS	0.0040235	sas	4.950000000000003e-4	0	134	0.0040235
chr7-100314557-G-A	chr7	100314557	G	A	325012	PASS	0.0043577	sas	0.06939900000000002	0	116	0.06939900000000002
chr7-100314817-C-T	chr7	100314817	C	T	370836	VQSRTrancheSNP99.80to99.90	0.013313	mid	0.01084099999999998	2	128	0.013313
chr7-100314836-A-T	chr7	100314836	A	T	55488	PASS	0.0043413	nfe	0.01371499999999999	0	108	0.01371499999999999
chr7-100314896-G-A	chr7	100314896	G	A	1048	VQSRTrancheSNP99.80to99.90	5.245e-5	nfe	3.6999999999999985e-5	1	124	5.245e-5
chr7-100315978-GTT-G	chr7	100315978	GTT	G	18754.97	VQSRTrancheINDEL99.50to99.90	8.84e-6	eas	0	0	122	8.84e-6
chr7-100315978-GTT-GT	chr7	100315978	GTT	GT	18754.97	VQSRTrancheINDEL99.50to99.90	0	none	6.800000000000003e-4	0	122	6.800000000000003e-4
chr7-100315978-GTT-GTTT	chr7	100315978	GTT	GTTT	18754.97	VQSRTrancheINDEL99.50to99.90	0	none	0.01206799999999999	0	122	0.01206799999999999
chr7-100315978-GTT-GTTTT	chr7	100315978	GTT	GTTTT	18754.97	VQSRTrancheINDEL99.50to99.90	0	none	0	0	122	1e-6
chr7-100319614-A-T	chr7	100319614	A	T	292816	PASS	0.0087612	mid	0.004518	1	134	0.0087612
chr7-100319733-G-C	chr7	100319733	G	C	657	PASS	1.8462e-4	nfe	0	1	134	1.8462e-4
chr7-100319793-G-A	chr7	100319793	G	A	12673223	PASS	0.18471	nfe	0.15545900000000001	23	134	0.18471
chr7-100319983-T-A	chr7	100319983	T	A	344	PASS	1.097e-5	nfe	2.9400000000000004e-4	1	126	2.9400000000000004e-4
chr7-100320179-G-A	chr7	100320179	G	A	205	PASS	2.1e-6	nfe	0	1	128	2.1e-6
chr7-100320389-G-A	chr7	100320389	G	A	171284	PASS	0.02522	sas	0.01179799999999999	1	14	0.02522
chr7-100328899-A-G	chr7	100328899	A	G	4903453	PASS	0.27205	afr	0.13918100000000003	10	36	0.27205
chr7-100330761-CTTTT-*	chr7	100330761	CTTTT	*	242169	ExcessHet	0	none	0	0	14	1e-6
chr7-100330761-CTTTT-ATTTT	chr7	100330761	CTTTT	ATTTT	242169	ExcessHet	0	none	2.2000000000000003e-5	0	14	2.2000000000000003e-5
chr7-100330761-CTTTT-C	chr7	100330761	CTTTT	C	242169	ExcessHet	1.687e-5	nfe	0	0	14	1.687e-5
chr7-100330761-CTTTT-CT	chr7	100330761	CTTTT	CT	242169	ExcessHet	0	none	4.0400000000000006e-4	0	14	4.0400000000000006e-4
chr7-100330761-CTTTT-CTT	chr7	100330761	CTTTT	CTT	242169	ExcessHet	0	none	0.00504	0	14	0.00504
chr7-100330761-CTTTT-CTTT	chr7	100330761	CTTTT	CTTT	242169	ExcessHet	0	none	0.06035000000000001	1	14	0.06035000000000001
chr7-100330761-CTTTT-CTTTTT	chr7	100330761	CTTTT	CTTTTT	242169	ExcessHet	0	none	0.075856	0	14	0.075856
chr7-100330761-CTTTT-CTTTTTT	chr7	100330761	CTTTT	CTTTTTT	242169	ExcessHet	0	none	0.002407	0	14	0.002407
chr7-100330761-CTTTT-CTTTTTTT	chr7	100330761	CTTTT	CTTTTTTT	242169	ExcessHet	0	none	0	0	14	1e-6
chr7-100330761-CTTTT-TTTTT	chr7	100330761	CTTTT	TTTTT	242169	ExcessHet	0	none	6.780000000000002e-4	0	14	6.780000000000002e-4
chr7-100330856-G-A	chr7	100330856	G	A	18042	PASS	0.01641	sas	0.004222	0	0	0.01641
chr7-100330856-G-C	chr7	100330856	G	C	18042	PASS	0	none	0	0	0	1e-6
chr7-100336351-GC-AC	chr7	100336351	GC	AC	95180	PASS	0	none	0	0	128	1e-6
chr7-100336351-GC-CC	chr7	100336351	GC	CC	95180	PASS	0	none	7.099999999999998e-5	0	128	7.099999999999998e-5
chr7-100336351-GC-G	chr7	100336351	GC	G	95180	PASS	9.2e-5	nfe	2.2999999999999995e-4	0	128	2.2999999999999995e-4
chr7-100336351-GC-GCC	chr7	100336351	GC	GCC	95180	PASS	0	none	0.01727300000000001	2	128	0.01727300000000001
chr7-100336351-GC-GCCC	chr7	100336351	GC	GCCC	95180	PASS	0	none	7.740000000000004e-4	0	128	7.740000000000004e-4
chr7-100336351-GC-GCCCC	chr7	100336351	GC	GCCCC	95180	PASS	0	none	5.41e-4	0	128	5.41e-4
chr7-100336351-GC-GCCCCC	chr7	100336351	GC	GCCCCC	95180	PASS	0	none	4.05e-4	0	128	4.05e-4
chr7-100336351-GC-GCCCCCC	chr7	100336351	GC	GCCCCCC	95180	PASS	0	none	1.0799999999999996e-4	0	128	1.0799999999999996e-4
chr7-100336385-T-G	chr7	100336385	T	G	678752	PASS	0.27646	afr	0.142662	20	124	0.27646
chr7-100336569-T-C	chr7	100336569	T	C	113134	PASS	0.17973	nfe	0.04827000000000001	0	4	0.17973
chr7-100338404-C-T	chr7	100338404	C	T	44720	VQSRTrancheSNP99.80to99.90	0.029062	nfe	0.011298	0	0	0.029062
chr7-100338663-C-T	chr7	100338663	C	T	111301	PASS	0.014712	sas	0.00849299999999998	1	122	0.014712
chr7-100338804-T-C	chr7	100338804	T	C	5708683	VQSRTrancheSNP99.80to99.90	0.20365	mid	0.176602	23	134	0.20365
chr7-100338934-A-G	chr7	100338934	A	G	84831	PASS	0.0075851	mid	0.002867	1	134	0.0075851
chr7-100338964-G-A	chr7	100338964	G	A	35986	PASS	0.0023168	nfe	0.00142299999999999	1	126	0.0023168
chr7-100339066-G-*	chr7	100339066	G	*	383	VQSRTrancheINDEL99.50to99.90	0	none	0	0	74	1e-6
chr7-100339066-G-GT	chr7	100339066	G	GT	383	VQSRTrancheINDEL99.50to99.90	4.035e-5	eas	2.2000000000000003e-5	0	74	4.035e-5
chr7-100339066-G-T	chr7	100339066	G	T	383	VQSRTrancheINDEL99.50to99.90	4.932e-5	nfe	5.170000000000002e-4	0	74	5.170000000000002e-4
chr7-100339069-CTTTTTT-*	chr7	100339069	CTTTTTT	*	1173617	ExcessHet	0	none	2.2000000000000003e-5	0	34	2.2000000000000003e-5
chr7-100339069-CTTTTTT-ATTTTTT	chr7	100339069	CTTTTTT	ATTTTTT	1173617	ExcessHet	0	none	2.2000000000000003e-5	0	34	2.2000000000000003e-5
chr7-100339069-CTTTTTT-C	chr7	100339069	CTTTTTT	C	1173617	ExcessHet	0	none	0	0	34	1e-6
chr7-100339069-CTTTTTT-CT	chr7	100339069	CTTTTTT	CT	1173617	ExcessHet	0	none	3.150000000000005e-4	0	34	3.150000000000005e-4
chr7-100339069-CTTTTTT-CTT	chr7	100339069	CTTTTTT	CTT	1173617	ExcessHet	0	none	0.004532	1	34	0.004532
chr7-100339069-CTTTTTT-CTTT	chr7	100339069	CTTTTTT	CTTT	1173617	ExcessHet	0	none	0.017676	0	34	0.017676
chr7-100339069-CTTTTTT-CTTTT	chr7	100339069	CTTTTTT	CTTTT	1173617	ExcessHet	0	none	0.05947600000000001	0	34	0.05947600000000001
chr7-100339069-CTTTTTT-CTTTTT	chr7	100339069	CTTTTTT	CTTTTT	1173617	ExcessHet	0	none	0.21972800000000003	7	34	0.21972800000000003
chr7-100339069-CTTTTTT-CTTTTTTT	chr7	100339069	CTTTTTT	CTTTTTTT	1173617	ExcessHet	0	none	0.07250400000000001	5	34	0.07250400000000001
chr7-100339069-CTTTTTT-CTTTTTTTT	chr7	100339069	CTTTTTT	CTTTTTTTT	1173617	ExcessHet	0	none	0.004608	0	34	0.004608
chr7-100339069-CTTTTTT-CTTTTTTTTT	chr7	100339069	CTTTTTT	CTTTTTTTTT	1173617	ExcessHet	0	none	6.999999999999998e-5	0	34	6.999999999999998e-5
chr7-100339069-CTTTTTT-CTTTTTTTTTT	chr7	100339069	CTTTTTT	CTTTTTTTTTT	1173617	ExcessHet	0	none	9e-6	0	34	9e-6
chr7-100339069-CTTTTTT-TTTTTTT	chr7	100339069	CTTTTTT	TTTTTTT	1173617	ExcessHet	0	none	7.020000000000006e-4	0	34	7.020000000000006e-4
chr7-100339073-T-*	chr7	100339073	T	*	34	VQSRTrancheSNP99.80to99.90	0	none	0.005021	1	66	0.005021
chr7-100339073-T-C	chr7	100339073	T	C	34	VQSRTrancheSNP99.80to99.90	0	none	0	0	66	1e-6
chr7-100340860-C-T	chr7	100340860	C	T	517314	PASS	0.045841	mid	0.03740400000000001	3	110	0.045841
chr7-100341241-G-A	chr7	100341241	G	A	722649	PASS	0.17323	nfe	0.14653600000000003	13	70	0.17323
chr7-100341321-T-G	chr7	100341321	T	G	34	VQSRTrancheSNP99.70to99.80	0	none	3.6999999999999985e-5	0	2	3.6999999999999985e-5
chr7-100341332-G-A	chr7	100341332	G	A	1891303	PASS	0.597	afr	0.437555	0	0	0.597
chr7-100341406-T-C	chr7	100341406	T	C	335287	VQSRTrancheSNP99.80to99.90	0.16463	nfe	0.07801700000000002	0	0	0.16463
chr7-100341407-G-A	chr7	100341407	G	A	333159	VQSRTrancheSNP99.80to99.90	0.16061	nfe	0.07735000000000002	0	0	0.16061
chr7-100341427-C-G	chr7	100341427	C	G	135306	PASS	0	none	9e-6	0	0	9e-6
chr7-100341427-C-T	chr7	100341427	C	T	135306	PASS	0.10442	nfe	0.06349900000000003	0	0	0.10442
chr7-100345929-ATT-A	chr7	100345929	ATT	A	84049	ExcessHet	2.5799e-4	sas	4.710000000000004e-4	0	0	4.710000000000004e-4
chr7-100345929-ATT-AT	chr7	100345929	ATT	AT	84049	ExcessHet	0	none	0.04077000000000001	0	0	0.04077000000000001
chr7-100345929-ATT-ATTT	chr7	100345929	ATT	ATTT	84049	ExcessHet	0	none	0.01813300000000001	0	0	0.01813300000000001
chr7-100345929-ATT-ATTTT	chr7	100345929	ATT	ATTTT	84049	ExcessHet	0	none	4.260000000000005e-4	0	0	4.260000000000005e-4
chr7-100345929-ATT-ATTTTT	chr7	100345929	ATT	ATTTTT	84049	ExcessHet	0	none	0	0	0	1e-6
chr7-100345929-ATT-GTT	chr7	100345929	ATT	GTT	84049	ExcessHet	0	none	0	0	0	1e-6
chr7-100345929-ATT-TTT	chr7	100345929	ATT	TTT	84049	ExcessHet	0	none	2.2000000000000003e-5	0	0	2.2000000000000003e-5
chr7-100352032-CCA-*	chr7	100352032	CCA	*	1851402.97	VQSRTrancheINDEL97.00to99.00	0	none	0	0	48	1e-6
chr7-100352032-CCA-C	chr7	100352032	CCA	C	1851402.97	VQSRTrancheINDEL97.00to99.00	0.3269	sas	0.179119	4	48	0.3269
chr7-100352085-C-T	chr7	100352085	C	T	1190	PASS	9.116e-5	afr	2.2000000000000003e-5	1	120	9.116e-5
chr7-100352091-C-A	chr7	100352091	C	A	417326	PASS	0.049494	sas	0.03581800000000001	2	120	0.049494
chr7-100352178-A-C	chr7	100352178	A	C	470258	PASS	0.032127	mid	0.02406600000000001	3	132	0.032127
chr7-100352178-A-G	chr7	100352178	A	G	470258	PASS	3.697e-5	nfe	9e-6	0	132	3.697e-5
chr7-100352383-C-T	chr7	100352383	C	T	6228619	PASS	0.206	eas	0.127339	24	134	0.206
chr7-100352431-G-A	chr7	100352431	G	A	43469	VQSRTrancheSNP99.80to99.90	6.4355e-4	mid	6.340000000000003e-4	4	134	6.4355e-4
chr7-100352487-C-T	chr7	100352487	C	T	256000	PASS	0.010257	nfe	0.004288	2	134	0.010257
chr7-100352674-AG-*	chr7	100352674	AG	*	10909989	PASS	0	none	9e-6	0	134	9e-6
chr7-100352674-AG-A	chr7	100352674	AG	A	10909989	PASS	2.415e-5	sas	0	0	134	2.415e-5
chr7-100352674-AG-AGG	chr7	100352674	AG	AGG	10909989	PASS	0	none	3.6000000000000035e-4	0	134	3.6000000000000035e-4
chr7-100352674-AG-GG	chr7	100352674	AG	GG	10909989	PASS	0	none	2.2000000000000003e-5	0	134	2.2000000000000003e-5
chr7-100352674-AG-TG	chr7	100352674	AG	TG	10909989	PASS	0	none	0.175551	23	134	0.175551
chr7-100352785-ATC-A	chr7	100352785	ATC	A	15021841	VQSRTrancheINDEL99.50to99.90	1.968e-5	nfe	0	0	134	1.968e-5
chr7-100352785-ATC-GTC	chr7	100352785	ATC	GTC	15021841	VQSRTrancheINDEL99.50to99.90	0	none	0.187488	23	134	0.187488
chr7-100352792-TCA-T	chr7	100352792	TCA	T	16521372.97	VQSRTrancheINDEL99.50to99.90	0.27169	afr	0.187218	23	134	0.27169
chr7-100352794-A-*	chr7	100352794	A	*	869	VQSRTrancheSNP99.80to99.90	0	none	0.187218	23	134	0.187218
chr7-100352794-A-C	chr7	100352794	A	C	869	VQSRTrancheSNP99.80to99.90	9.76e-6	eas	2.09e-4	0	134	2.09e-4
chr7-100352795-T-TGC	chr7	100352795	T	TGC	16404673.97	VQSRTrancheINDEL99.50to99.90	0.27172	afr	0.187218	23	134	0.27172
chr7-100352804-G-T	chr7	100352804	G	T	15792678	PASS	0.27073	afr	0.187299	23	134	0.27073
chr7-100352827-G-A	chr7	100352827	G	A	13984938	PASS	0.27156	afr	0.187245	23	134	0.27156
chr7-100352885-G-C	chr7	100352885	G	C	8947477	PASS	0.20033	mid	0.171887	23	134	0.20033
chr7-100352922-C-T	chr7	100352922	C	T	25626	PASS	7.6622e-4	nfe	2.2999999999999995e-4	1	134	7.6622e-4
chr7-100353231-A-G	chr7	100353231	A	G	644011	PASS	0.030427	nfe	0.01537999999999999	2	134	0.030427
chr7-100353339-TAC-T	chr7	100353339	TAC	T	1762.97	PASS	1.223e-5	nfe	0	1	134	1.223e-5
chr7-100353340-A-*	chr7	100353340	A	*	2289	PASS	0	none	0	1	134	1e-6
chr7-100353340-A-G	chr7	100353340	A	G	2289	PASS	2.94e-5	nfe	2.2000000000000003e-5	0	134	2.94e-5
chr7-100353549-C-T	chr7	100353549	C	T	31628	PASS	0.0029766	amr	0.00127799999999999	2	134	0.0029766
chr7-100353692-A-G	chr7	100353692	A	G	1743959	PASS	0.24383	nfe	0.165773	23	134	0.24383
chr7-100356135-G-A	chr7	100356135	G	A	101	PASS	0	none	2.2000000000000003e-5	0	0	2.2000000000000003e-5
chr7-100356163-CAA-AAA	chr7	100356163	CAA	AAA	158267	PASS	0	none	0	0	0	1e-6
chr7-100356163-CAA-C	chr7	100356163	CAA	C	158267	PASS	1.1346e-4	nfe	1.47e-4	0	0	1.47e-4
chr7-100356163-CAA-CA	chr7	100356163	CAA	CA	158267	PASS	0	none	0.00555	0	0	0.00555
chr7-100356163-CAA-CAAA	chr7	100356163	CAA	CAAA	158267	PASS	0	none	0.07238400000000002	0	0	0.07238400000000002
chr7-100356163-CAA-CAAAA	chr7	100356163	CAA	CAAAA	158267	PASS	0	none	0.007585	0	0	0.007585
chr7-100356163-CAA-CAAAAA	chr7	100356163	CAA	CAAAAA	158267	PASS	0	none	4.03e-4	0	0	4.03e-4
chr7-100356163-CAA-CAAAAAA	chr7	100356163	CAA	CAAAAAA	158267	PASS	0	none	9e-6	0	0	9e-6
chr7-100356526-T-A	chr7	100356526	T	A	1013	VQSRTrancheINDEL99.50to99.90	0	none	0	0	134	1e-6
chr7-100356526-T-TA	chr7	100356526	T	TA	1013	VQSRTrancheINDEL99.50to99.90	1.18e-6	nfe	0	1	134	1.18e-6
chr7-100356745-C-G	chr7	100356745	C	G	24908	PASS	4.2169e-4	nfe	3.3800000000000046e-4	1	134	4.2169e-4
chr7-100356745-C-T	chr7	100356745	C	T	24908	PASS	2.3136e-4	eas	0	0	134	2.3136e-4
chr7-100356770-G-A	chr7	100356770	G	A	10269762	PASS	0.19113	mid	0.15874400000000002	23	134	0.19113
chr7-100356834-G-T	chr7	100356834	G	T	8987119	PASS	0.20476	mid	0.172426	23	134	0.20476
chr7-100357741-G-A	chr7	100357741	G	A	176470	PASS	0.13704	nfe	0.06822	0	0	0.13704
chr7-100358015-TAAAAAAA-*	chr7	100358015	TAAAAAAA	*	1459234	ExcessHet	0	none	0	0	128	1e-6
chr7-100358015-TAAAAAAA-AAAAAAAA	chr7	100358015	TAAAAAAA	AAAAAAAA	1459234	ExcessHet	0	none	9e-6	0	128	9e-6
chr7-100358015-TAAAAAAA-T	chr7	100358015	TAAAAAAA	T	1459234	ExcessHet	1.78e-6	nfe	9e-6	0	128	9e-6
chr7-100358015-TAAAAAAA-TA	chr7	100358015	TAAAAAAA	TA	1459234	ExcessHet	0	none	7.099999999999998e-5	0	128	7.099999999999998e-5
chr7-100358015-TAAAAAAA-TAA	chr7	100358015	TAAAAAAA	TAA	1459234	ExcessHet	0	none	9.87999999999999e-4	0	128	9.87999999999999e-4
chr7-100358015-TAAAAAAA-TAAA	chr7	100358015	TAAAAAAA	TAAA	1459234	ExcessHet	0	none	0.005133	1	128	0.005133
chr7-100358015-TAAAAAAA-TAAAA	chr7	100358015	TAAAAAAA	TAAAA	1459234	ExcessHet	0	none	0.02557400000000001	5	128	0.02557400000000001
chr7-100358015-TAAAAAAA-TAAAAA	chr7	100358015	TAAAAAAA	TAAAAA	1459234	ExcessHet	0	none	0.10463700000000002	13	128	0.10463700000000002
chr7-100358015-TAAAAAAA-TAAAAAA	chr7	100358015	TAAAAAAA	TAAAAAA	1459234	ExcessHet	0	none	0.26275099999999935	47	128	0.26275099999999935
chr7-100358015-TAAAAAAA-TAAAAAAAA	chr7	100358015	TAAAAAAA	TAAAAAAAA	1459234	ExcessHet	0	none	0.06158000000000002	1	128	0.06158000000000002
chr7-100358015-TAAAAAAA-TAAAAAAAAA	chr7	100358015	TAAAAAAA	TAAAAAAAAA	1459234	ExcessHet	0	none	0.007404	0	128	0.007404
chr7-100358015-TAAAAAAA-TAAAAAAAAAA	chr7	100358015	TAAAAAAA	TAAAAAAAAAA	1459234	ExcessHet	0	none	6.100000000000004e-4	0	128	6.100000000000004e-4
chr7-100358015-TAAAAAAA-TAAAAAAAAAAA	chr7	100358015	TAAAAAAA	TAAAAAAAAAAA	1459234	ExcessHet	0	none	5.2999999999999994e-5	0	128	5.2999999999999994e-5
chr7-100358015-TAAAAAAA-TAAAAAAAAAAAA	chr7	100358015	TAAAAAAA	TAAAAAAAAAAAA	1459234	ExcessHet	0	none	0	0	128	1e-6
chr7-100358015-TAAAAAAA-TAAAAAAAAAAAAA	chr7	100358015	TAAAAAAA	TAAAAAAAAAAAAA	1459234	ExcessHet	0	none	0	0	128	1e-6
chr7-100358015-TAAAAAAA-TAAAAAAAAAAAAAA	chr7	100358015	TAAAAAAA	TAAAAAAAAAAAAAA	1459234	ExcessHet	0	none	0	0	128	1e-6
chr7-100358243-G-A	chr7	100358243	G	A	5873566	PASS	0.19146	mid	0.172372	23	134	0.19146
chr7-100358243-G-GC	chr7	100358243	G	GC	5873566	PASS	0	none	0	0	134	1e-6
chr7-100358667-C-*	chr7	100358667	C	*	4336048	PASS	0	none	0	0	134	1e-6
chr7-100358667-C-A	chr7	100358667	C	A	4336048	PASS	1.587e-5	sas	0	0	134	1.587e-5
chr7-100358667-C-G	chr7	100358667	C	G	4336048	PASS	0.13861	nfe	0.07843600000000002	16	134	0.13861
chr7-100358667-C-T	chr7	100358667	C	T	4336048	PASS	0.0096729	afr	0.00120499999999999	0	134	0.0096729
chr7-100358813-T-C	chr7	100358813	T	C	13981736	VQSRTrancheSNP99.95to100.00	0.13241	mid	0.17169900000000002	23	134	0.17169900000000002
chr7-100358813-T-G	chr7	100358813	T	G	13981736	VQSRTrancheSNP99.95to100.00	0	none	2.2000000000000003e-5	0	134	2.2000000000000003e-5
chr7-100358816-T-C	chr7	100358816	T	C	14249982	VQSRTrancheSNP99.95to100.00	0.12798	mid	0.17175300000000002	23	134	0.17175300000000002
chr7-100358821-A-G	chr7	100358821	A	G	14261759	VQSRTrancheSNP99.95to100.00	0.13887	mid	0.171806	23	134	0.171806
chr7-100359270-A-T	chr7	100359270	A	T	9445288	PASS	0.19533	mid	0.172426	23	134	0.19533
chr7-100359505-GCCT-G	chr7	100359505	GCCT	G	12470544.97	PASS	0.20346	mid	0.17253400000000002	23	134	0.20346
chr7-100359506-C-*	chr7	100359506	C	*	57285	PASS	0	none	0.17253400000000002	23	134	0.17253400000000002
chr7-100359506-C-T	chr7	100359506	C	T	57285	PASS	0.016875	afr	8.930000000000006e-4	0	134	0.016875
chr7-100367608-T-C	chr7	100367608	T	C	31067	PASS	0.0054906	nfe	0.002892	1	134	0.0054906
chr7-100367662-T-C	chr7	100367662	T	C	1069395	PASS	0.18622	nfe	0.142885	22	126	0.18622
chr7-100367705-GA-CA	chr7	100367705	GA	CA	672267	PASS	0	none	0	0	86	1e-6
chr7-100367705-GA-G	chr7	100367705	GA	G	672267	PASS	0.16436	nfe	0.14238	17	86	0.16436
chr7-100367747-C-A	chr7	100367747	C	A	23377	PASS	0	none	0	0	28	1e-6
chr7-100367747-C-T	chr7	100367747	C	T	23377	PASS	0.0061276	nfe	0.005554	0	28	0.0061276
chr7-100373564-C-T	chr7	100373564	C	T	55420	PASS	0.0028505	sas	0.00176799999999999	1	134	0.0028505
chr7-100373690-T-C	chr7	100373690	T	C	38420986	PASS	0.87511	afr	0.7015170000000006	93	134	0.87511
chr7-100373690-T-TGCTGCTGCCCCTACTGCCCC	chr7	100373690	T	TGCTGCTGCCCCTACTGCCCC	38420986	PASS	0	none	0	0	134	1e-6
chr7-100374211-A-G	chr7	100374211	A	G	71206355	PASS	0.86601	afr	0.7008940000000006	93	134	0.86601
chr7-100374499-AT-A	chr7	100374499	AT	A	8517283	PASS	0	none	0	0	134	1e-6
chr7-100374499-AT-GT	chr7	100374499	AT	GT	8517283	PASS	0	none	0.17412300000000003	23	134	0.17412300000000003
chr7-100374501-CGT-C	chr7	100374501	CGT	C	1200	VQSRTrancheINDEL95.00to96.00	0	none	0	0	134	1e-6
chr7-100374501-CGT-TGT	chr7	100374501	CGT	TGT	1200	VQSRTrancheINDEL95.00to96.00	0	none	0	1	134	1e-6
chr7-100374703-G-A	chr7	100374703	G	A	3199	PASS	2.7404e-4	nfe	1.27e-4	1	130	2.7404e-4
chr7-100374780-C-G	chr7	100374780	C	G	1906475	PASS	0	none	0	0	42	1e-6
chr7-100374780-C-T	chr7	100374780	C	T	1906475	PASS	0.26318	afr	0.15918000000000002	8	42	0.26318
chr7-100390182-C-T	chr7	100390182	C	T	5257336	PASS	0.19845	mid	0.18005000000000002	24	134	0.19845
chr7-100399244-A-C	chr7	100399244	A	C	48543	PASS	0.0060253	nfe	0.00244	1	134	0.0060253
chr7-100399419-G-A	chr7	100399419	G	A	222295	PASS	0.017082	nfe	0.00948499999999999	1	134	0.017082
chr7-100399419-G-C	chr7	100399419	G	C	222295	PASS	0	none	0	0	134	1e-6
chr7-100399831-C-T	chr7	100399831	C	T	307345	PASS	0.01691	sas	0.00948499999999999	1	134	0.01691
chr7-100400099-T-C	chr7	100400099	T	C	40775	PASS	0.0065081	nfe	0.004135	3	134	0.0065081
chr7-100400863-C-T	chr7	100400863	C	T	1151	PASS	1.6831e-4	nfe	9e-6	1	134	1.6831e-4
chr7-100400908-C-CCACA	chr7	100400908	C	CCACA	25395.97	PASS	8.0305e-4	mid	6.100000000000004e-4	4	134	8.0305e-4
chr7-100400984-G-A	chr7	100400984	G	A	3880614	PASS	0.19252	mid	0.164911	24	134	0.19252
chr7-100401928-T-C	chr7	100401928	T	C	51236	PASS	0.0043564	nfe	0.00174299999999999	2	134	0.0043564
chr7-100402086-C-G	chr7	100402086	C	G	40002	PASS	0.0027297	nfe	0.00171799999999999	1	134	0.0027297
chr7-100402086-C-T	chr7	100402086	C	T	40002	PASS	0.0089515	amr	1.0799999999999996e-4	0	134	0.0089515
chr7-100402651-C-A	chr7	100402651	C	A	3831321	PASS	0.19727	mid	0.165504	24	134	0.19727
chr7-100405149-A-G	chr7	100405149	A	G	3121597	PASS	0.21271	mid	0.182151	19	112	0.21271
chr7-100406823-C-T	chr7	100406823	C	T	21904432	PASS	0.9408	afr	0.7397530000000001	97	134	0.9408
chr7-100406920-T-C	chr7	100406920	T	C	3073532	PASS	0.27094	afr	0.192932	24	134	0.27094
chr7-100409342-C-T	chr7	100409342	C	T	1570853	PASS	0.14036	amr	0.138783	23	130	0.14036
chr7-100415834-T-C	chr7	100415834	T	C	6762192	PASS	0.66048	afr	0.5482480000000001	71	134	0.66048
chr7-100415853-A-G	chr7	100415853	A	G	2225	PASS	7.1664e-4	nfe	1.0799999999999996e-4	1	132	7.1664e-4
chr7-100416945-CAAAAAAA-*	chr7	100416945	CAAAAAAA	*	1221689	ExcessHet	0	none	0	0	94	1e-6
chr7-100416945-CAAAAAAA-AAAAAAAA	chr7	100416945	CAAAAAAA	AAAAAAAA	1221689	ExcessHet	0	none	1.27e-4	0	94	1.27e-4
chr7-100416945-CAAAAAAA-C	chr7	100416945	CAAAAAAA	C	1221689	ExcessHet	2.5268e-4	nfe	1.0799999999999996e-4	0	94	2.5268e-4
chr7-100416945-CAAAAAAA-CA	chr7	100416945	CAAAAAAA	CA	1221689	ExcessHet	0	none	7.099999999999998e-5	0	94	7.099999999999998e-5
chr7-100416945-CAAAAAAA-CAA	chr7	100416945	CAAAAAAA	CAA	1221689	ExcessHet	0	none	0.00188899999999999	0	94	0.00188899999999999
chr7-100416945-CAAAAAAA-CAAA	chr7	100416945	CAAAAAAA	CAAA	1221689	ExcessHet	0	none	0.01077799999999998	0	94	0.01077799999999998
chr7-100416945-CAAAAAAA-CAAAA	chr7	100416945	CAAAAAAA	CAAAA	1221689	ExcessHet	0	none	0.02517900000000001	2	94	0.02517900000000001
chr7-100416945-CAAAAAAA-CAAAAA	chr7	100416945	CAAAAAAA	CAAAAA	1221689	ExcessHet	0	none	0.067780000000000007	9	94	0.067780000000000007
chr7-100416945-CAAAAAAA-CAAAAAA	chr7	100416945	CAAAAAAA	CAAAAAA	1221689	ExcessHet	0	none	0.23878700000000003	26	94	0.23878700000000003
chr7-100416945-CAAAAAAA-CAAAAAAAA	chr7	100416945	CAAAAAAA	CAAAAAAAA	1221689	ExcessHet	0	none	0.098102	9	94	0.098102
chr7-100416945-CAAAAAAA-CAAAAAAAAA	chr7	100416945	CAAAAAAA	CAAAAAAAAA	1221689	ExcessHet	0	none	0.007578	1	94	0.007578
chr7-100416945-CAAAAAAA-CAAAAAAAAAA	chr7	100416945	CAAAAAAA	CAAAAAAAAAA	1221689	ExcessHet	0	none	3.160000000000005e-4	0	94	3.160000000000005e-4
chr7-100416945-CAAAAAAA-CAAAAAAAAAAA	chr7	100416945	CAAAAAAA	CAAAAAAAAAAA	1221689	ExcessHet	0	none	0	0	94	1e-6
chr7-100416945-CAAAAAAA-CAAAAAAAAAAAAA	chr7	100416945	CAAAAAAA	CAAAAAAAAAAAAA	1221689	ExcessHet	0	none	0	0	94	1e-6
chr7-100416970-G-*	chr7	100416970	G	*	436	PASS	0	none	0	0	110	1e-6
chr7-100416970-G-A	chr7	100416970	G	A	436	PASS	0	none	0	0	110	1e-6
chr7-100416970-G-T	chr7	100416970	G	T	436	PASS	0.0014792	nfe	3.6000000000000035e-4	1	110	0.0014792
chr7-100417001-AGACT-A	chr7	100417001	AGACT	A	6193.97	PASS	7.7134e-4	sas	1.47e-4	1	134	7.7134e-4
chr7-100417088-T-C	chr7	100417088	T	C	1235273	PASS	0.064709	nfe	0.04539800000000001	6	134	0.064709
chr7-100417188-C-A	chr7	100417188	C	A	211	VQSRTrancheINDEL99.50to99.90	7.3e-7	nfe	3.6999999999999985e-5	1	126	3.6999999999999985e-5
chr7-100417188-C-CA	chr7	100417188	C	CA	211	VQSRTrancheINDEL99.50to99.90	0	none	0	0	126	1e-6
chr7-100417206-G-A	chr7	100417206	G	A	952	PASS	2.587e-5	nfe	2.2000000000000003e-5	0	126	2.587e-5
chr7-100417206-G-C	chr7	100417206	G	C	952	PASS	0	none	2.2000000000000003e-5	0	126	2.2000000000000003e-5
chr7-100417215-CA-AA	chr7	100417215	CA	AA	16683	VQSRTrancheINDEL99.90to99.95	0	none	0.01090199999999999	9	72	0.01090199999999999
chr7-100417215-CA-C	chr7	100417215	CA	C	16683	VQSRTrancheINDEL99.90to99.95	3.7e-7	nfe	9e-6	0	72	9e-6
chr7-100417215-CA-CAA	chr7	100417215	CA	CAA	16683	VQSRTrancheINDEL99.90to99.95	0	none	5.2999999999999994e-5	0	72	5.2999999999999994e-5
chr7-100417223-C-*	chr7	100417223	C	*	2344113	PASS	0	none	3.6999999999999985e-5	0	134	3.6999999999999985e-5
chr7-100417223-C-A	chr7	100417223	C	A	2344113	PASS	3.2e-7	nfe	2.2000000000000003e-5	0	134	2.2000000000000003e-5
chr7-100417223-C-T	chr7	100417223	C	T	2344113	PASS	0.19228	nfe	0.161114	24	134	0.19228
chr7-100417224-G-A	chr7	100417224	G	A	3305	PASS	2.5317e-4	nfe	1.0799999999999996e-4	0	108	2.5317e-4
chr7-100417224-G-C	chr7	100417224	G	C	3305	PASS	3.354e-5	nfe	6.800000000000003e-4	0	108	6.800000000000003e-4
chr7-100417224-G-T	chr7	100417224	G	T	3305	PASS	2.672e-5	afr	8.440000000000002e-4	1	108	8.440000000000002e-4
chr7-100417501-A-G	chr7	100417501	A	G	561606	PASS	0.17224	nfe	0.13947	1	6	0.17224
chr7-100418731-A-C	chr7	100418731	A	C	88333	PASS	0.11291	nfe	0.04430300000000001	0	0	0.11291
chr7-100418790-CAA-C	chr7	100418790	CAA	C	115069.97	PASS	0.0046756	sas	7.950000000000004e-4	0	0	0.0046756
chr7-100418790-CAA-CA	chr7	100418790	CAA	CA	115069.97	PASS	0	none	0.01847500000000001	0	0	0.01847500000000001
chr7-100418790-CAA-CAAA	chr7	100418790	CAA	CAAA	115069.97	PASS	0	none	0.045419	0	0	0.045419
chr7-100418790-CAA-CAAAA	chr7	100418790	CAA	CAAAA	115069.97	PASS	0	none	0.002182	0	0	0.002182
chr7-100418790-CAA-CAAAAA	chr7	100418790	CAA	CAAAAA	115069.97	PASS	0	none	0	0	0	1e-6
chr7-100418790-CAA-CAAAAAAA	chr7	100418790	CAA	CAAAAAAA	115069.97	PASS	0	none	0	0	0	1e-6
chr7-100418804-T-*	chr7	100418804	T	*	712	PASS	0	none	3.6999999999999985e-5	0	4	3.6999999999999985e-5
chr7-100418804-T-A	chr7	100418804	T	A	712	PASS	0	none	1.87e-4	0	4	1.87e-4
chr7-100419158-T-C	chr7	100419158	T	C	179505	PASS	0.030109	mid	0.01112999999999999	1	134	0.030109
chr7-100419194-A-*	chr7	100419194	A	*	138338	PASS	0	none	9e-6	0	134	9e-6
chr7-100419194-A-C	chr7	100419194	A	C	138338	PASS	0.01397	mid	0.00859999999999998	1	134	0.01397
chr7-100419221-C-G	chr7	100419221	C	G	2638956	PASS	0.21225	mid	0.179862	24	134	0.21225
chr7-100419481-GAAA-*	chr7	100419481	GAAA	*	124008	ExcessHet	0	none	0	0	112	1e-6
chr7-100419481-GAAA-AAAA	chr7	100419481	GAAA	AAAA	124008	ExcessHet	0	none	7.099999999999998e-5	0	112	7.099999999999998e-5
chr7-100419481-GAAA-G	chr7	100419481	GAAA	G	124008	ExcessHet	0	none	0	0	112	1e-6
chr7-100419481-GAAA-GA	chr7	100419481	GAAA	GA	124008	ExcessHet	0	none	1.27e-4	0	112	1.27e-4
chr7-100419481-GAAA-GAA	chr7	100419481	GAAA	GAA	124008	ExcessHet	0	none	0.01497699999999998	1	112	0.01497699999999998
chr7-100419481-GAAA-GAAAA	chr7	100419481	GAAA	GAAAA	124008	ExcessHet	0	none	0.08994200000000002	11	112	0.08994200000000002
chr7-100419481-GAAA-GAAAAA	chr7	100419481	GAAA	GAAAAA	124008	ExcessHet	0	none	7.030000000000005e-4	0	112	7.030000000000005e-4
chr7-100419481-GAAA-GAAAAAA	chr7	100419481	GAAA	GAAAAAA	124008	ExcessHet	0	none	0	0	112	1e-6
chr7-100419481-GAAA-TAAA	chr7	100419481	GAAA	TAAA	124008	ExcessHet	0	none	0	0	112	1e-6
chr7-100419539-C-T	chr7	100419539	C	T	12538	PASS	0.001257	nfe	5.640000000000005e-4	1	134	0.001257
chr7-100419831-G-A	chr7	100419831	G	A	4731566	PASS	0.19705	mid	0.16534200000000002	24	134	0.19705
chr7-100420745-T-G	chr7	100420745	T	G	3470	PASS	1.477e-5	nfe	7.099999999999998e-5	1	134	7.099999999999998e-5
chr7-100429647-C-T	chr7	100429647	C	T	3849	VQSRTrancheSNP99.80to99.90	0.0028852	nfe	0.00168799999999999	0	10	0.0028852
chr7-100429651-T-G	chr7	100429651	T	G	537	PASS	3.2402e-4	nfe	3.3700000000000044e-4	0	8	3.3700000000000044e-4
chr7-100429716-C-G	chr7	100429716	C	G	417127	PASS	0.1861	nfe	0.08351000000000003	11	66	0.1861
chr7-100429882-TG-T	chr7	100429882	TG	T	99226.97	PASS	0.018553	nfe	0.00642	4	128	0.018553
chr7-100429883-G-*	chr7	100429883	G	*	506.97	VQSRTrancheINDEL99.50to99.90	0	none	0.006421	4	130	0.006421
chr7-100429883-G-GGCGCGGAGGCGCTT	chr7	100429883	G	GGCGCGGAGGCGCTT	506.97	VQSRTrancheINDEL99.50to99.90	4.902e-5	nfe	0	1	130	4.902e-5
chr7-100430065-C-*	chr7	100430065	C	*	142553	PASS	0	none	3.3800000000000046e-4	0	134	3.3800000000000046e-4
chr7-100430065-C-A	chr7	100430065	C	A	142553	PASS	0	none	0	0	134	1e-6
chr7-100430065-C-G	chr7	100430065	C	G	142553	PASS	0.008865	sas	0.005957	1	134	0.008865
chr7-100430065-C-T	chr7	100430065	C	T	142553	PASS	6.3e-6	nfe	9e-6	0	134	9e-6
chr7-100430564-C-T	chr7	100430564	C	T	6641774	PASS	0.21161	mid	0.179889	23	134	0.21161
chr7-100430729-C-T	chr7	100430729	C	T	250856	PASS	0.0057897	sas	0.003957	1	134	0.0057897
chr7-100430861-T-C	chr7	100430861	T	C	11305854	PASS	0.2749	afr	0.193714	23	134	0.2749
chr7-100431134-G-T	chr7	100431134	G	T	859145	PASS	0.018417	sas	0.00953699999999999	1	134	0.018417
chr7-100431812-C-T	chr7	100431812	C	T	136339	PASS	0.011428	nfe	0.006628	1	134	0.011428
chr7-100431839-T-C	chr7	100431839	T	C	21782	PASS	0.001522	nfe	9.87999999999999e-4	1	134	0.001522
chr7-100432903-C-T	chr7	100432903	C	T	44272	PASS	0.023663	eas	9.640000000000004e-4	1	134	0.023663
chr7-100433488-C-G	chr7	100433488	C	G	28286	PASS	0.001612	nfe	4.950000000000003e-4	1	134	0.001612
chr7-100433737-C-T	chr7	100433737	C	T	289658	PASS	0.024314	nfe	0.016696	4	134	0.024314
chr7-100433879-C-*	chr7	100433879	C	*	1477359.97	PASS	0	none	9e-6	0	76	9e-6
chr7-100433879-C-CCTATTCTCTAGCCCTT	chr7	100433879	C	CCTATTCTCTAGCCCTT	1477359.97	PASS	0.16689	nfe	0.14914	14	76	0.16689
chr7-100433921-T-C	chr7	100433921	T	C	6590	PASS	0.005119	amr	8.900000000000005e-4	0	24	0.005119
chr7-100433989-G-A	chr7	100433989	G	A	334171	PASS	0.13501	nfe	0.10163	1	2	0.13501
chr7-100434135-GTC-G	chr7	100434135	GTC	G	81381	PASS	0	none	0	0	0	1e-6
chr7-100434135-GTC-TTC	chr7	100434135	GTC	TTC	81381	PASS	0	none	0.04029200000000002	0	0	0.04029200000000002
chr7-100435410-A-C	chr7	100435410	A	C	8553	PASS	2.6418e-4	amr	1.0799999999999996e-4	1	134	2.6418e-4
chr7-100435793-G-A	chr7	100435793	G	A	40769	PASS	4.7487e-4	mid	6.340000000000003e-4	4	134	6.340000000000003e-4
chr7-100435903-T-G	chr7	100435903	T	G	5365	VQSRTrancheSNP99.80to99.90	8.1999e-4	eas	0.002387	2	100	0.002387
chr7-100436461-C-*	chr7	100436461	C	*	424	PASS	0	none	7.099999999999998e-5	0	126	7.099999999999998e-5
chr7-100436461-C-A	chr7	100436461	C	A	424	PASS	8.566e-5	mid	0	1	126	8.566e-5
chr7-100436461-C-T	chr7	100436461	C	T	424	PASS	0	none	0	0	126	1e-6
chr7-100436634-T-*	chr7	100436634	T	*	200	PASS	0	none	2.2000000000000003e-5	0	90	2.2000000000000003e-5
chr7-100436634-T-G	chr7	100436634	T	G	200	PASS	0	none	0	1	90	1e-6
chr7-100436689-G-A	chr7	100436689	G	A	17493	PASS	0.0084486	nfe	0.004175	2	34	0.0084486
chr7-100456554-C-T	chr7	100456554	C	T	285135	PASS	0.040433	nfe	0.027248	5	134	0.040433
chr7-100456591-C-T	chr7	100456591	C	T	498	PASS	1.788e-5	sas	0	1	134	1.788e-5
chr7-100457014-GT-AT	chr7	100457014	GT	AT	4899890	PASS	0	none	0	0	134	1e-6
chr7-100457014-GT-G	chr7	100457014	GT	G	4899890	PASS	0.19373	mid	0.16526100000000002	23	134	0.19373
chr7-100464059-A-C	chr7	100464059	A	C	93	PASS	7.872e-5	nfe	1.87e-4	0	18	1.87e-4
chr7-100464080-GGGGGTGGCGGGTGGGGGAT-*	chr7	100464080	GGGGGTGGCGGGTGGGGGAT	*	1375	VQSRTrancheINDEL99.95to100.00	0	none	3.6999999999999985e-5	0	124	3.6999999999999985e-5
chr7-100464080-GGGGGTGGCGGGTGGGGGAT-AGGGGTGGCGGGTGGGGGAT	chr7	100464080	GGGGGTGGCGGGTGGGGGAT	AGGGGTGGCGGGTGGGGGAT	1375	VQSRTrancheINDEL99.95to100.00	0	none	0	0	124	1e-6
chr7-100464080-GGGGGTGGCGGGTGGGGGAT-G	chr7	100464080	GGGGGTGGCGGGTGGGGGAT	G	1375	VQSRTrancheINDEL99.95to100.00	2.9175e-4	eas	0.00181699999999999	1	124	0.00181699999999999
chr7-100464083-G-*	chr7	100464083	G	*	70	PASS	0	none	0.00186599999999999	1	120	0.00186599999999999
chr7-100464083-G-A	chr7	100464083	G	A	70	PASS	7.5e-7	nfe	9e-6	0	120	9e-6
chr7-100464083-G-T	chr7	100464083	G	T	70	PASS	0	none	0	0	120	1e-6
chr7-100464084-GTGGCGGGT-*	chr7	100464084	GTGGCGGGT	*	155	VQSRTrancheINDEL99.95to100.00	0	none	0.00186599999999999	1	120	0.00186599999999999
chr7-100464084-GTGGCGGGT-ATGGCGGGT	chr7	100464084	GTGGCGGGT	ATGGCGGGT	155	VQSRTrancheINDEL99.95to100.00	0	none	2.2000000000000003e-5	0	120	2.2000000000000003e-5
chr7-100464084-GTGGCGGGT-G	chr7	100464084	GTGGCGGGT	G	155	VQSRTrancheINDEL99.95to100.00	0	none	0	0	120	1e-6
chr7-100464084-GTGGCGGGT-GGGGT	chr7	100464084	GTGGCGGGT	GGGGT	155	VQSRTrancheINDEL99.95to100.00	0	none	0	0	120	1e-6
chr7-100464084-GTGGCGGGT-TTGGCGGGT	chr7	100464084	GTGGCGGGT	TTGGCGGGT	155	VQSRTrancheINDEL99.95to100.00	0	none	0	0	120	1e-6
chr7-100464085-T-*	chr7	100464085	T	*	87165	VQSRTrancheINDEL99.95to100.00	0	none	0.00191099999999999	1	26	0.00191099999999999
chr7-100464085-T-A	chr7	100464085	T	A	87165	VQSRTrancheINDEL99.95to100.00	0	none	0	0	26	1e-6
chr7-100464085-T-G	chr7	100464085	T	G	87165	VQSRTrancheINDEL99.95to100.00	0.018513	amr	0.00132199999999999	0	26	0.018513
chr7-100464085-T-TG	chr7	100464085	T	TG	87165	VQSRTrancheINDEL99.95to100.00	4.8369e-4	amr	3.6999999999999985e-5	0	26	4.8369e-4
chr7-100464085-T-TGG	chr7	100464085	T	TGG	87165	VQSRTrancheINDEL99.95to100.00	0	none	0	0	26	1e-6
chr7-100464085-T-TGGATTTTTGGGGGGGGGGGGGGG	chr7	100464085	T	TGGATTTTTGGGGGGGGGGGGGGG	87165	VQSRTrancheINDEL99.95to100.00	0	none	0	0	26	1e-6
chr7-100464085-T-TGGGGG	chr7	100464085	T	TGGGGG	87165	VQSRTrancheINDEL99.95to100.00	9.568e-5	sas	0	0	26	9.568e-5
chr7-100464085-T-TGGGGGGGGGGG	chr7	100464085	T	TGGGGGGGGGGG	87165	VQSRTrancheINDEL99.95to100.00	8.9028e-4	sas	5.2999999999999994e-5	0	26	8.9028e-4
chr7-100464085-T-TGGGGGGGGGGGG	chr7	100464085	T	TGGGGGGGGGGGG	87165	VQSRTrancheINDEL99.95to100.00	0.0010797	sas	0	0	26	0.0010797
chr7-100464085-T-TGGGGGGGGGGGGG	chr7	100464085	T	TGGGGGGGGGGGGG	87165	VQSRTrancheINDEL99.95to100.00	6.42e-6	nfe	0	0	26	6.42e-6
chr7-100464085-T-TGGGGGGGGGGGGGGG	chr7	100464085	T	TGGGGGGGGGGGGGGG	87165	VQSRTrancheINDEL99.95to100.00	1.541e-5	nfe	3.6999999999999985e-5	0	26	3.6999999999999985e-5
chr7-100464085-T-TGGGGGGGGGGGGGGGG	chr7	100464085	T	TGGGGGGGGGGGGGGGG	87165	VQSRTrancheINDEL99.95to100.00	3.7123e-4	sas	6.999999999999998e-5	0	26	3.7123e-4
chr7-100464085-T-TGGGGGGGGGGGGGGGGG	chr7	100464085	T	TGGGGGGGGGGGGGGGGG	87165	VQSRTrancheINDEL99.95to100.00	9.592e-5	eas	0	0	26	9.592e-5
chr7-100464085-T-TGGGGGGGGGGGGGGGGGGGG	chr7	100464085	T	TGGGGGGGGGGGGGGGGGGGG	87165	VQSRTrancheINDEL99.95to100.00	0	none	0	0	26	1e-6
chr7-100464085-T-TGGGGGGGGGGGGGGGGGGGGGGGGAGGGG	chr7	100464085	T	TGGGGGGGGGGGGGGGGGGGGGGGGAGGGG	87165	VQSRTrancheINDEL99.95to100.00	0	none	0	0	26	1e-6
chr7-100464085-T-TGGTGGGGGGGGGGGGGGGGGGG	chr7	100464085	T	TGGTGGGGGGGGGGGGGGGGGGG	87165	VQSRTrancheINDEL99.95to100.00	0	none	0	0	26	1e-6
chr7-100464087-GCGGGT-*	chr7	100464087	GCGGGT	*	397	VQSRTrancheINDEL99.95to100.00	0	none	0.00191499999999999	1	118	0.00191499999999999
chr7-100464087-GCGGGT-ACGGGT	chr7	100464087	GCGGGT	ACGGGT	397	VQSRTrancheINDEL99.95to100.00	0	none	0	0	118	1e-6
chr7-100464087-GCGGGT-CCGGGT	chr7	100464087	GCGGGT	CCGGGT	397	VQSRTrancheINDEL99.95to100.00	0	none	0	0	118	1e-6
chr7-100464087-GCGGGT-G	chr7	100464087	GCGGGT	G	397	VQSRTrancheINDEL99.95to100.00	1.084e-5	afr	3.6999999999999985e-5	0	118	3.6999999999999985e-5
chr7-100464087-GCGGGT-GGGGT	chr7	100464087	GCGGGT	GGGGT	397	VQSRTrancheINDEL99.95to100.00	0	none	0	0	118	1e-6
chr7-100464088-CGGGTGGGGGATGGGGTGGG-*	chr7	100464088	CGGGTGGGGGATGGGGTGGG	*	100116	VQSRTrancheINDEL99.95to100.00	0	none	0.002034	1	24	0.002034
chr7-100464088-CGGGTGGGGGATGGGGTGGG-AGGGTGGGGGATGGGGTGGG	chr7	100464088	CGGGTGGGGGATGGGGTGGG	AGGGTGGGGGATGGGGTGGG	100116	VQSRTrancheINDEL99.95to100.00	0	none	9e-6	0	24	9e-6
chr7-100464088-CGGGTGGGGGATGGGGTGGG-C	chr7	100464088	CGGGTGGGGGATGGGGTGGG	C	100116	VQSRTrancheINDEL99.95to100.00	0	none	0	0	24	1e-6
chr7-100464088-CGGGTGGGGGATGGGGTGGG-CGAGTGGGGGGTGGGGGATGGGGTGGG	chr7	100464088	CGGGTGGGGGATGGGGTGGG	CGAGTGGGGGGTGGGGGATGGGGTGGG	100116	VQSRTrancheINDEL99.95to100.00	0	none	0	0	24	1e-6
chr7-100464088-CGGGTGGGGGATGGGGTGGG-CGGGGGGGGGGGGGGGGTGGGGGATGGGGTGGG	chr7	100464088	CGGGTGGGGGATGGGGTGGG	CGGGGGGGGGGGGGGGGTGGGGGATGGGGTGGG	100116	VQSRTrancheINDEL99.95to100.00	0	none	0	0	24	1e-6
chr7-100464088-CGGGTGGGGGATGGGGTGGG-CGGGGGTGGGGGATGGGGTGGG	chr7	100464088	CGGGTGGGGGATGGGGTGGG	CGGGGGTGGGGGATGGGGTGGG	100116	VQSRTrancheINDEL99.95to100.00	0	none	0	0	24	1e-6
chr7-100464088-CGGGTGGGGGATGGGGTGGG-GGGGTGGGGGATGGGGTGGG	chr7	100464088	CGGGTGGGGGATGGGGTGGG	GGGGTGGGGGATGGGGTGGG	100116	VQSRTrancheINDEL99.95to100.00	0	none	0.003311	0	24	0.003311
chr7-100464088-CGGGTGGGGGATGGGGTGGG-TGGGTGGGGGATGGGGTGGG	chr7	100464088	CGGGTGGGGGATGGGGTGGG	TGGGTGGGGGATGGGGTGGG	100116	VQSRTrancheINDEL99.95to100.00	0	none	9e-6	0	24	9e-6
chr7-100464091-GT-*	chr7	100464091	GT	*	105.97	VQSRTrancheINDEL99.95to100.00	0	none	0.001964	1	106	0.001964
chr7-100464091-GT-G	chr7	100464091	GT	G	105.97	VQSRTrancheINDEL99.95to100.00	2.729e-5	afr	9e-6	0	106	2.729e-5
chr7-100464092-T-*	chr7	100464092	T	*	133345	VQSRTrancheINDEL99.95to100.00	0	none	0.002009	1	24	0.002009
chr7-100464092-T-A	chr7	100464092	T	A	133345	VQSRTrancheINDEL99.95to100.00	0	none	0	0	24	1e-6
chr7-100464092-T-G	chr7	100464092	T	G	133345	VQSRTrancheINDEL99.95to100.00	0.20625	sas	0.01641	0	24	0.20625
chr7-100464092-T-TG	chr7	100464092	T	TG	133345	VQSRTrancheINDEL99.95to100.00	1.6191e-4	sas	2.2000000000000003e-5	0	24	1.6191e-4
chr7-100464092-T-TGGGG	chr7	100464092	T	TGGGG	133345	VQSRTrancheINDEL99.95to100.00	0	none	0	0	24	1e-6
chr7-100464092-T-TGGGGGAGGGGGGGGGGGGGGGGGG	chr7	100464092	T	TGGGGGAGGGGGGGGGGGGGGGGGG	133345	VQSRTrancheINDEL99.95to100.00	0	none	0	0	24	1e-6
chr7-100464092-T-TGGGGGGG	chr7	100464092	T	TGGGGGGG	133345	VQSRTrancheINDEL99.95to100.00	0	none	0	0	24	1e-6
chr7-100464092-T-TGGGGGGGGGGGGG	chr7	100464092	T	TGGGGGGGGGGGGG	133345	VQSRTrancheINDEL99.95to100.00	1.9587e-4	amr	0	0	24	1.9587e-4
chr7-100464092-T-TGGGGGGGGGGGGGGGGGG	chr7	100464092	T	TGGGGGGGGGGGGGGGGGG	133345	VQSRTrancheINDEL99.95to100.00	4.331e-5	nfe	0	0	24	4.331e-5
chr7-100464092-T-TGGGGGGGGGGGGGGGGGGG	chr7	100464092	T	TGGGGGGGGGGGGGGGGGGG	133345	VQSRTrancheINDEL99.95to100.00	2.276e-5	nfe	0	0	24	2.276e-5
chr7-100464092-T-TGGGGGGGGGGGGGGGGGGGGGG	chr7	100464092	T	TGGGGGGGGGGGGGGGGGGGGGG	133345	VQSRTrancheINDEL99.95to100.00	2.276e-5	nfe	0	0	24	2.276e-5
chr7-100464092-T-TGGGGGGGGGGGGGGGGGGGGGGG	chr7	100464092	T	TGGGGGGGGGGGGGGGGGGGGGGG	133345	VQSRTrancheINDEL99.95to100.00	0	none	9e-6	0	24	9e-6
chr7-100464092-T-TGGGGGGGGGGGGGGGGGGGGGGGGG	chr7	100464092	T	TGGGGGGGGGGGGGGGGGGGGGGGGG	133345	VQSRTrancheINDEL99.95to100.00	0	none	0	0	24	1e-6
chr7-100464094-G-*	chr7	100464094	G	*	63	VQSRTrancheINDEL99.95to100.00	0	none	0.00183999999999999	1	86	0.00183999999999999
chr7-100464094-G-A	chr7	100464094	G	A	63	VQSRTrancheINDEL99.95to100.00	0	none	2.2000000000000003e-5	0	86	2.2000000000000003e-5
chr7-100464094-G-GGGGAGGGGGGGGGC	chr7	100464094	G	GGGGAGGGGGGGGGC	63	VQSRTrancheINDEL99.95to100.00	0	none	0	0	86	1e-6
chr7-100464095-G-*	chr7	100464095	G	*	308	PASS	0	none	0.00184099999999999	1	106	0.00184099999999999
chr7-100464095-G-A	chr7	100464095	G	A	308	PASS	0	none	0	0	106	1e-6
chr7-100464095-G-T	chr7	100464095	G	T	308	PASS	0	none	9e-6	0	106	9e-6
chr7-100464096-GGATGGGGT-*	chr7	100464096	GGATGGGGT	*	27507	PASS	0	none	0.00183999999999999	1	98	0.00183999999999999
chr7-100464096-GGATGGGGT-AGATGGGGT	chr7	100464096	GGATGGGGT	AGATGGGGT	27507	PASS	0	none	0	0	98	1e-6
chr7-100464096-GGATGGGGT-G	chr7	100464096	GGATGGGGT	G	27507	PASS	1.082e-5	eas	9e-6	0	98	1.082e-5
chr7-100464096-GGATGGGGT-TGATGGGGT	chr7	100464096	GGATGGGGT	TGATGGGGT	27507	PASS	0	none	0.006312	0	98	0.006312
chr7-100464097-GAT-*	chr7	100464097	GAT	*	165	VQSRTrancheINDEL99.95to100.00	0	none	0.00188599999999999	1	20	0.00188599999999999
chr7-100464097-GAT-AAT	chr7	100464097	GAT	AAT	165	VQSRTrancheINDEL99.95to100.00	0	none	9e-6	0	20	9e-6
chr7-100464097-GAT-G	chr7	100464097	GAT	G	165	VQSRTrancheINDEL99.95to100.00	8.529e-5	afr	3.6999999999999985e-5	0	20	8.529e-5
chr7-100464097-GAT-GGGGTAT	chr7	100464097	GAT	GGGGTAT	165	VQSRTrancheINDEL99.95to100.00	0	none	0	0	20	1e-6
chr7-100464097-GAT-TAT	chr7	100464097	GAT	TAT	165	VQSRTrancheINDEL99.95to100.00	0	none	9e-6	0	20	9e-6
chr7-100464098-AT-*	chr7	100464098	AT	*	457	VQSRTrancheINDEL99.95to100.00	0	none	0.001984	1	16	0.001984
chr7-100464098-AT-A	chr7	100464098	AT	A	457	VQSRTrancheINDEL99.95to100.00	0	none	0	0	16	1e-6
chr7-100464098-AT-GT	chr7	100464098	AT	GT	457	VQSRTrancheINDEL99.95to100.00	0	none	5.2999999999999994e-5	0	16	5.2999999999999994e-5
chr7-100464098-AT-TT	chr7	100464098	AT	TT	457	VQSRTrancheINDEL99.95to100.00	0	none	2.720000000000003e-4	0	16	2.720000000000003e-4
chr7-100464099-T-*	chr7	100464099	T	*	7309	VQSRTrancheINDEL99.90to99.95	0	none	0.002009	1	16	0.002009
chr7-100464099-T-A	chr7	100464099	T	A	7309	VQSRTrancheINDEL99.90to99.95	0	none	0	0	16	1e-6
chr7-100464099-T-G	chr7	100464099	T	G	7309	VQSRTrancheINDEL99.90to99.95	0.0083875	amr	0.005219	0	16	0.0083875
chr7-100464099-T-TG	chr7	100464099	T	TG	7309	VQSRTrancheINDEL99.90to99.95	2.423e-5	nfe	2.2000000000000003e-5	0	16	2.423e-5
chr7-100464099-T-TGGGGGGAG	chr7	100464099	T	TGGGGGGAG	7309	VQSRTrancheINDEL99.90to99.95	0	none	0	0	16	1e-6
chr7-100464099-T-TTG	chr7	100464099	T	TTG	7309	VQSRTrancheINDEL99.90to99.95	7.78e-6	nfe	9e-6	0	16	9e-6
chr7-100464100-GGGGT-*	chr7	100464100	GGGGT	*	38960	VQSRTrancheINDEL99.50to99.90	0	none	2.2000000000000003e-5	0	110	2.2000000000000003e-5
chr7-100464100-GGGGT-AGGGT	chr7	100464100	GGGGT	AGGGT	38960	VQSRTrancheINDEL99.50to99.90	0	none	0.00877599999999999	0	110	0.00877599999999999
chr7-100464100-GGGGT-G	chr7	100464100	GGGGT	G	38960	VQSRTrancheINDEL99.50to99.90	2.76e-6	nfe	9e-6	0	110	9e-6
chr7-100464100-GGGGT-TGGGT	chr7	100464100	GGGGT	TGGGT	38960	VQSRTrancheINDEL99.50to99.90	0	none	0	0	110	1e-6
chr7-100464103-G-*	chr7	100464103	G	*	510	PASS	0	none	5.2999999999999994e-5	0	100	5.2999999999999994e-5
chr7-100464103-G-A	chr7	100464103	G	A	510	PASS	0	none	0	0	100	1e-6
chr7-100464103-G-T	chr7	100464103	G	T	510	PASS	1.6747e-4	sas	0.00101099999999999	0	100	0.00101099999999999
chr7-100464104-T-*	chr7	100464104	T	*	15655	VQSRTrancheINDEL99.95to100.00	0	none	5.2999999999999994e-5	0	6	5.2999999999999994e-5
chr7-100464104-T-G	chr7	100464104	T	G	15655	VQSRTrancheINDEL99.95to100.00	0.0057034	amr	0.024723	0	6	0.024723
chr7-100464104-T-TGGGAGGGGGG	chr7	100464104	T	TGGGAGGGGGG	15655	VQSRTrancheINDEL99.95to100.00	0	none	0	0	6	1e-6
chr7-100464104-T-TGGGGGG	chr7	100464104	T	TGGGGGG	15655	VQSRTrancheINDEL99.95to100.00	0	none	0	0	6	1e-6
chr7-100464104-T-TTGGGGGG	chr7	100464104	T	TTGGGGGG	15655	VQSRTrancheINDEL99.95to100.00	2.08e-5	nfe	0	0	6	2.08e-5
chr7-100464107-G-*	chr7	100464107	G	*	80	VQSRTrancheINDEL99.50to99.90	0	none	0	0	124	1e-6
chr7-100464107-G-A	chr7	100464107	G	A	80	VQSRTrancheINDEL99.50to99.90	0	none	9e-6	0	124	9e-6
chr7-100464107-G-C	chr7	100464107	G	C	80	VQSRTrancheINDEL99.50to99.90	3.883e-5	amr	1.6699999999999994e-4	0	124	1.6699999999999994e-4
chr7-100464107-G-GC	chr7	100464107	G	GC	80	VQSRTrancheINDEL99.50to99.90	0	none	0	0	124	1e-6
chr7-100464107-G-T	chr7	100464107	G	T	80	VQSRTrancheINDEL99.50to99.90	0	none	9e-6	0	124	9e-6
chr7-100466871-G-A	chr7	100466871	G	A	197832	PASS	0.013549	nfe	0.007224	3	134	0.013549
chr7-100466997-G-A	chr7	100466997	G	A	237037	PASS	0.0080499	sas	0.004877	3	134	0.0080499
chr7-100467007-C-T	chr7	100467007	C	T	3405	PASS	4.829e-5	nfe	0	1	134	4.829e-5
chr7-100467096-A-G	chr7	100467096	A	G	30628511	PASS	0.4993	mid	0.396864	43	134	0.4993
chr7-100467101-C-T	chr7	100467101	C	T	9103	PASS	1.543e-5	nfe	3.6999999999999985e-5	1	134	3.6999999999999985e-5
chr7-100467820-A-T	chr7	100467820	A	T	5837639	PASS	0.2045	mid	0.179132	22	128	0.2045
chr7-100473768-ATT-*	chr7	100473768	ATT	*	53904	PASS	0	none	1.6699999999999994e-4	0	0	1.6699999999999994e-4
chr7-100473768-ATT-A	chr7	100473768	ATT	A	53904	PASS	0	none	5.2999999999999994e-5	0	0	5.2999999999999994e-5
chr7-100473768-ATT-AT	chr7	100473768	ATT	AT	53904	PASS	0	none	6.999999999999998e-5	0	0	6.999999999999998e-5
chr7-100473768-ATT-ATATTT	chr7	100473768	ATT	ATATTT	53904	PASS	0	none	9e-6	0	0	9e-6
chr7-100473768-ATT-ATATTTT	chr7	100473768	ATT	ATATTTT	53904	PASS	0	none	0	0	0	1e-6
chr7-100473768-ATT-ATTT	chr7	100473768	ATT	ATTT	53904	PASS	0	none	0.02408600000000001	0	0	0.02408600000000001
chr7-100473768-ATT-ATTTT	chr7	100473768	ATT	ATTTT	53904	PASS	0	none	1.47e-4	0	0	1.47e-4
chr7-100473768-ATT-ATTTTTTT	chr7	100473768	ATT	ATTTTTTT	53904	PASS	0	none	0	0	0	1e-6
chr7-100473768-ATT-TTT	chr7	100473768	ATT	TTT	53904	PASS	0	none	0.00663	0	0	0.00663
chr7-100473769-T-*	chr7	100473769	T	*	7861.97	PASS	0	none	1.6699999999999994e-4	0	0	1.6699999999999994e-4
chr7-100473769-T-TA	chr7	100473769	T	TA	7861.97	PASS	0.0052251	amr	0.003335	0	0	0.0052251
chr7-100473856-A-G	chr7	100473856	A	G	4832	PASS	0.0036089	nfe	0.00146699999999999	0	2	0.0036089
chr7-100474408-T-C	chr7	100474408	T	C	6404431	PASS	0.28304	afr	0.19366	23	134	0.28304
chr7-100477190-GAGGAGA-*	chr7	100477190	GAGGAGA	*	654426.97	PASS	0	none	7.099999999999998e-5	0	132	7.099999999999998e-5
chr7-100477190-GAGGAGA-G	chr7	100477190	GAGGAGA	G	654426.97	PASS	0.024257	afr	0.00655	0	132	0.024257
chr7-100477190-GAGGAGA-GGGAGA	chr7	100477190	GAGGAGA	GGGAGA	654426.97	PASS	0	none	0.07272400000000001	20	132	0.07272400000000001
chr7-100477191-AG-*	chr7	100477191	AG	*	541571	PASS	0	none	0.074309	17	134	0.074309
chr7-100477191-AG-A	chr7	100477191	AG	A	541571	PASS	0	none	9e-6	0	134	9e-6
chr7-100477191-AG-CG	chr7	100477191	AG	CG	541571	PASS	0	none	0.00161999999999999	1	134	0.00161999999999999
chr7-100477191-AG-GG	chr7	100477191	AG	GG	541571	PASS	0	none	0.04705300000000001	5	134	0.04705300000000001
chr7-100477192-GGAGA-*	chr7	100477192	GGAGA	*	104124.97	PASS	0	none	0.006734	0	130	0.006734
chr7-100477192-GGAGA-G	chr7	100477192	GGAGA	G	104124.97	PASS	0.033241	afr	0.02153500000000001	1	130	0.033241
chr7-100477192-GGAGA-GGA	chr7	100477192	GGAGA	GGA	104124.97	PASS	0	none	0	0	130	1e-6
chr7-100477193-GAGA-*	chr7	100477193	GAGA	*	1876525.97	PASS	0	none	0.021133	0	134	0.021133
chr7-100477193-GAGA-G	chr7	100477193	GAGA	G	1876525.97	PASS	0.13697	mid	0.114232	24	134	0.13697
chr7-100477193-GAGA-GGA	chr7	100477193	GAGA	GGA	1876525.97	PASS	0	none	0.00833999999999999	0	134	0.00833999999999999
chr7-100477194-A-*	chr7	100477194	A	*	8106	PASS	0	none	0.1453	24	134	0.1453
chr7-100477194-A-G	chr7	100477194	A	G	8106	PASS	9.2514e-4	nfe	0.002615	0	134	0.002615
chr7-100477195-GA-*	chr7	100477195	GA	*	240655.97	PASS	0	none	0.13693300000000003	24	134	0.13693300000000003
chr7-100477195-GA-G	chr7	100477195	GA	G	240655.97	PASS	0.10281	afr	0.00935799999999999	2	134	0.10281
chr7-100477196-AGG-*	chr7	100477196	AGG	*	89653	PASS	0	none	0.131337	24	134	0.131337
chr7-100477196-AGG-A	chr7	100477196	AGG	A	89653	PASS	0	none	2.2000000000000003e-5	0	134	2.2000000000000003e-5
chr7-100477196-AGG-AG	chr7	100477196	AGG	AG	89653	PASS	0	none	6.680000000000003e-4	0	134	6.680000000000003e-4
chr7-100477196-AGG-AGGG	chr7	100477196	AGG	AGGG	89653	PASS	0	none	0.00105399999999999	0	134	0.00105399999999999
chr7-100477196-AGG-AGGGG	chr7	100477196	AGG	AGGGG	89653	PASS	0	none	9e-6	0	134	9e-6
chr7-100477196-AGG-GGG	chr7	100477196	AGG	GGG	89653	PASS	0	none	0.005353	0	134	0.005353
chr7-100478065-A-C	chr7	100478065	A	C	3732	PASS	0	none	0	0	26	1e-6
chr7-100478065-A-T	chr7	100478065	A	T	3732	PASS	0.0022952	eas	0.002158	1	26	0.0022952
chr7-100478069-TG-GG	chr7	100478069	TG	GG	2718	VQSRTrancheINDEL99.50to99.90	0	none	0.00139599999999999	1	54	0.00139599999999999
chr7-100478069-TG-T	chr7	100478069	TG	T	2718	VQSRTrancheINDEL99.50to99.90	3.46e-6	nfe	0	0	54	3.46e-6
chr7-100478075-T-G	chr7	100478075	T	G	734	PASS	1.2939e-4	eas	5.170000000000002e-4	1	84	5.170000000000002e-4
chr7-100478242-A-AG	chr7	100478242	A	AG	6776	VQSRTrancheINDEL99.50to99.90	0	none	0	0	0	1e-6
chr7-100478242-A-G	chr7	100478242	A	G	6776	VQSRTrancheINDEL99.50to99.90	0.03	sas	0.00830899999999999	0	0	0.03
chr7-100478242-A-T	chr7	100478242	A	T	6776	VQSRTrancheINDEL99.50to99.90	0.012056	afr	0.002207	0	0	0.012056
chr7-100478322-GGAGAGAGAGAGAGA-AGAGAGAGAGAGAGA	chr7	100478322	GGAGAGAGAGAGAGA	AGAGAGAGAGAGAGA	621658	VQSRTrancheINDEL99.50to99.90	0	none	3.590000000000004e-4	0	28	3.590000000000004e-4
chr7-100478322-GGAGAGAGAGAGAGA-G	chr7	100478322	GGAGAGAGAGAGAGA	G	621658	VQSRTrancheINDEL99.50to99.90	0	none	0	0	28	1e-6
chr7-100478322-GGAGAGAGAGAGAGA-GAGAGAGAGAGAGAGA	chr7	100478322	GGAGAGAGAGAGAGA	GAGAGAGAGAGAGAGA	621658	VQSRTrancheINDEL99.50to99.90	0	none	0	0	28	1e-6
chr7-100478322-GGAGAGAGAGAGAGA-GGA	chr7	100478322	GGAGAGAGAGAGAGA	GGA	621658	VQSRTrancheINDEL99.50to99.90	0	none	8.9e-5	0	28	8.9e-5
chr7-100478322-GGAGAGAGAGAGAGA-GGAGA	chr7	100478322	GGAGAGAGAGAGAGA	GGAGA	621658	VQSRTrancheINDEL99.50to99.90	0	none	3.6999999999999985e-5	0	28	3.6999999999999985e-5
chr7-100478322-GGAGAGAGAGAGAGA-GGAGAGA	chr7	100478322	GGAGAGAGAGAGAGA	GGAGAGA	621658	VQSRTrancheINDEL99.50to99.90	0	none	6.999999999999998e-5	0	28	6.999999999999998e-5
chr7-100478322-GGAGAGAGAGAGAGA-GGAGAGAGA	chr7	100478322	GGAGAGAGAGAGAGA	GGAGAGAGA	621658	VQSRTrancheINDEL99.50to99.90	0	none	0.00151699999999999	0	28	0.00151699999999999
chr7-100478322-GGAGAGAGAGAGAGA-GGAGAGAGAGA	chr7	100478322	GGAGAGAGAGAGAGA	GGAGAGAGAGA	621658	VQSRTrancheINDEL99.50to99.90	0	none	0.003742	0	28	0.003742
chr7-100478322-GGAGAGAGAGAGAGA-GGAGAGAGAGAGA	chr7	100478322	GGAGAGAGAGAGAGA	GGAGAGAGAGAGA	621658	VQSRTrancheINDEL99.50to99.90	0	none	0.01047199999999999	0	28	0.01047199999999999
chr7-100478322-GGAGAGAGAGAGAGA-GGAGAGAGAGAGAGAGA	chr7	100478322	GGAGAGAGAGAGAGA	GGAGAGAGAGAGAGAGA	621658	VQSRTrancheINDEL99.50to99.90	0	none	0.10167500000000002	0	28	0.10167500000000002
chr7-100478322-GGAGAGAGAGAGAGA-GGAGAGAGAGAGAGAGAGA	chr7	100478322	GGAGAGAGAGAGAGA	GGAGAGAGAGAGAGAGAGA	621658	VQSRTrancheINDEL99.50to99.90	0	none	0.04133200000000001	0	28	0.04133200000000001
chr7-100478322-GGAGAGAGAGAGAGA-GGAGAGAGAGAGAGAGAGAGA	chr7	100478322	GGAGAGAGAGAGAGA	GGAGAGAGAGAGAGAGAGAGA	621658	VQSRTrancheINDEL99.50to99.90	0	none	0.008341	0	28	0.008341
chr7-100478322-GGAGAGAGAGAGAGA-GGAGAGAGAGAGAGAGAGAGAGA	chr7	100478322	GGAGAGAGAGAGAGA	GGAGAGAGAGAGAGAGAGAGAGA	621658	VQSRTrancheINDEL99.50to99.90	0	none	0.00166399999999999	0	28	0.00166399999999999
chr7-100478322-GGAGAGAGAGAGAGA-GGAGAGAGAGAGAGAGAGAGAGAGA	chr7	100478322	GGAGAGAGAGAGAGA	GGAGAGAGAGAGAGAGAGAGAGAGA	621658	VQSRTrancheINDEL99.50to99.90	0	none	1.27e-4	0	28	1.27e-4
chr7-100478322-GGAGAGAGAGAGAGA-GGAGAGAGAGAGAGAGAGAGAGAGAGAGA	chr7	100478322	GGAGAGAGAGAGAGA	GGAGAGAGAGAGAGAGAGAGAGAGAGAGA	621658	VQSRTrancheINDEL99.50to99.90	0	none	0	0	28	1e-6
chr7-100478350-AGTGTGTGTGTGTGTGTGTGTGTGTGT-*	chr7	100478350	AGTGTGTGTGTGTGTGTGTGTGTGTGT	*	427316	PASS	0	none	0.004656	0	0	0.004656
chr7-100478350-AGTGTGTGTGTGTGTGTGTGTGTGTGT-A	chr7	100478350	AGTGTGTGTGTGTGTGTGTGTGTGTGT	A	427316	PASS	0	none	0	0	0	1e-6
chr7-100478350-AGTGTGTGTGTGTGTGTGTGTGTGTGT-ACAGTGTGTGTGTGTGTGTGTGTGTGTGTGTGTGT	chr7	100478350	AGTGTGTGTGTGTGTGTGTGTGTGTGT	ACAGTGTGTGTGTGTGTGTGTGTGTGTGTGTGTGT	427316	PASS	0	none	0	0	0	1e-6
chr7-100478350-AGTGTGTGTGTGTGTGTGTGTGTGTGT-AGAGAGAGAGAGAGTGTGTGTGTGTGTGTGTGTGTGTGTGTGT	chr7	100478350	AGTGTGTGTGTGTGTGTGTGTGTGTGT	AGAGAGAGAGAGAGTGTGTGTGTGTGTGTGTGTGTGTGTGTGT	427316	PASS	0	none	0	0	0	1e-6
chr7-100478350-AGTGTGTGTGTGTGTGTGTGTGTGTGT-AGAGAGAGAGAGTGTGTGTGTGTGTGTGTGTGTGTGTGT	chr7	100478350	AGTGTGTGTGTGTGTGTGTGTGTGTGT	AGAGAGAGAGAGTGTGTGTGTGTGTGTGTGTGTGTGTGT	427316	PASS	0	none	2.2000000000000003e-5	0	0	2.2000000000000003e-5
chr7-100478350-AGTGTGTGTGTGTGTGTGTGTGTGTGT-AGAGAGAGAGAGTGTGTGTGTGTGTGTGTGTGTGTGTGTGTGT	chr7	100478350	AGTGTGTGTGTGTGTGTGTGTGTGTGT	AGAGAGAGAGAGTGTGTGTGTGTGTGTGTGTGTGTGTGTGTGT	427316	PASS	0	none	0	0	0	1e-6
chr7-100478350-AGTGTGTGTGTGTGTGTGTGTGTGTGT-AGAGAGAGAGAGTGTGTGTGTGTGTGTGTGTGTGTGTGTGTGTGTGTGT	chr7	100478350	AGTGTGTGTGTGTGTGTGTGTGTGTGT	AGAGAGAGAGAGTGTGTGTGTGTGTGTGTGTGTGTGTGTGTGTGTGTGT	427316	PASS	0	none	0	0	0	1e-6
chr7-100478350-AGTGTGTGTGTGTGTGTGTGTGTGTGT-AGAGAGAGAGTGTGTGTGTGTGTGTGTGTGTGTGTGT	chr7	100478350	AGTGTGTGTGTGTGTGTGTGTGTGTGT	AGAGAGAGAGTGTGTGTGTGTGTGTGTGTGTGTGTGT	427316	PASS	0	none	9e-6	0	0	9e-6
chr7-100478350-AGTGTGTGTGTGTGTGTGTGTGTGTGT-AGAGAGAGAGTGTGTGTGTGTGTGTGTGTGTGTGTGTGT	chr7	100478350	AGTGTGTGTGTGTGTGTGTGTGTGTGT	AGAGAGAGAGTGTGTGTGTGTGTGTGTGTGTGTGTGTGT	427316	PASS	0	none	0	0	0	1e-6
chr7-100478350-AGTGTGTGTGTGTGTGTGTGTGTGTGT-AGAGAGAGAGTGTGTGTGTGTGTGTGTGTGTGTGTGTGTGT	chr7	100478350	AGTGTGTGTGTGTGTGTGTGTGTGTGT	AGAGAGAGAGTGTGTGTGTGTGTGTGTGTGTGTGTGTGTGT	427316	PASS	0	none	0	0	0	1e-6
chr7-100478350-AGTGTGTGTGTGTGTGTGTGTGTGTGT-AGAGAGAGAGTGTGTGTGTGTGTGTGTGTGTGTGTGTGTGTGTGTGT	chr7	100478350	AGTGTGTGTGTGTGTGTGTGTGTGTGT	AGAGAGAGAGTGTGTGTGTGTGTGTGTGTGTGTGTGTGTGTGTGTGT	427316	PASS	0	none	0	0	0	1e-6
chr7-100478350-AGTGTGTGTGTGTGTGTGTGTGTGTGT-AGAGAGAGTGTGTGTGTGTGTGTGTGTGTGTGTGT	chr7	100478350	AGTGTGTGTGTGTGTGTGTGTGTGTGT	AGAGAGAGTGTGTGTGTGTGTGTGTGTGTGTGTGT	427316	PASS	0	none	6.999999999999998e-5	0	0	6.999999999999998e-5
chr7-100478350-AGTGTGTGTGTGTGTGTGTGTGTGTGT-AGAGAGAGTGTGTGTGTGTGTGTGTGTGTGTGTGTGT	chr7	100478350	AGTGTGTGTGTGTGTGTGTGTGTGTGT	AGAGAGAGTGTGTGTGTGTGTGTGTGTGTGTGTGTGT	427316	PASS	0	none	1.0699999999999996e-4	0	0	1.0699999999999996e-4
chr7-100478350-AGTGTGTGTGTGTGTGTGTGTGTGTGT-AGAGAGAGTGTGTGTGTGTGTGTGTGTGTGTGTGTGTGT	chr7	100478350	AGTGTGTGTGTGTGTGTGTGTGTGTGT	AGAGAGAGTGTGTGTGTGTGTGTGTGTGTGTGTGTGTGT	427316	PASS	0	none	1.87e-4	0	0	1.87e-4
chr7-100478350-AGTGTGTGTGTGTGTGTGTGTGTGTGT-AGAGAGAGTGTGTGTGTGTGTGTGTGTGTGTGTGTGTGTGT	chr7	100478350	AGTGTGTGTGTGTGTGTGTGTGTGTGT	AGAGAGAGTGTGTGTGTGTGTGTGTGTGTGTGTGTGTGTGT	427316	PASS	0	none	2.2000000000000003e-5	0	0	2.2000000000000003e-5
chr7-100478350-AGTGTGTGTGTGTGTGTGTGTGTGTGT-AGAGAGAGTGTGTGTGTGTGTGTGTGTGTGTGTGTGTGTGTGT	chr7	100478350	AGTGTGTGTGTGTGTGTGTGTGTGTGT	AGAGAGAGTGTGTGTGTGTGTGTGTGTGTGTGTGTGTGTGTGT	427316	PASS	0	none	3.6999999999999985e-5	0	0	3.6999999999999985e-5
chr7-100478350-AGTGTGTGTGTGTGTGTGTGTGTGTGT-AGAGAGAGTGTGTGTGTGTGTGTGTGTGTGTGTGTGTGTGTGTGT	chr7	100478350	AGTGTGTGTGTGTGTGTGTGTGTGTGT	AGAGAGAGTGTGTGTGTGTGTGTGTGTGTGTGTGTGTGTGTGTGT	427316	PASS	0	none	0	0	0	1e-6
chr7-100478350-AGTGTGTGTGTGTGTGTGTGTGTGTGT-AGAGAGGGTGTGTGTGTGTGTGTGTGTGTGTGTGT	chr7	100478350	AGTGTGTGTGTGTGTGTGTGTGTGTGT	AGAGAGGGTGTGTGTGTGTGTGTGTGTGTGTGTGT	427316	PASS	0	none	0	0	0	1e-6
chr7-100478350-AGTGTGTGTGTGTGTGTGTGTGTGTGT-AGAGAGTGTGTGTGTGTGTGTGTGTGTGTGTGT	chr7	100478350	AGTGTGTGTGTGTGTGTGTGTGTGTGT	AGAGAGTGTGTGTGTGTGTGTGTGTGTGTGTGT	427316	PASS	0	none	0.00112799999999999	0	0	0.00112799999999999
chr7-100478350-AGTGTGTGTGTGTGTGTGTGTGTGTGT-AGAGAGTGTGTGTGTGTGTGTGTGTGTGTGTGTGT	chr7	100478350	AGTGTGTGTGTGTGTGTGTGTGTGTGT	AGAGAGTGTGTGTGTGTGTGTGTGTGTGTGTGTGT	427316	PASS	0	none	0.00112799999999999	0	0	0.00112799999999999
chr7-100478350-AGTGTGTGTGTGTGTGTGTGTGTGTGT-AGAGAGTGTGTGTGTGTGTGTGTGTGTGTGTGTGTGT	chr7	100478350	AGTGTGTGTGTGTGTGTGTGTGTGTGT	AGAGAGTGTGTGTGTGTGTGTGTGTGTGTGTGTGTGT	427316	PASS	0	none	0.00105599999999999	0	0	0.00105599999999999
chr7-100478350-AGTGTGTGTGTGTGTGTGTGTGTGTGT-AGAGAGTGTGTGTGTGTGTGTGTGTGTGTGTGTGTGTGT	chr7	100478350	AGTGTGTGTGTGTGTGTGTGTGTGTGT	AGAGAGTGTGTGTGTGTGTGTGTGTGTGTGTGTGTGTGT	427316	PASS	0	none	0.00115199999999999	0	0	0.00115199999999999
chr7-100478350-AGTGTGTGTGTGTGTGTGTGTGTGTGT-AGAGAGTGTGTGTGTGTGTGTGTGTGTGTGTGTGTGTGTGT	chr7	100478350	AGTGTGTGTGTGTGTGTGTGTGTGTGT	AGAGAGTGTGTGTGTGTGTGTGTGTGTGTGTGTGTGTGTGT	427316	PASS	0	none	3.150000000000005e-4	0	0	3.150000000000005e-4
chr7-100478350-AGTGTGTGTGTGTGTGTGTGTGTGTGT-AGAGAGTGTGTGTGTGTGTGTGTGTGTGTGTGTGTGTGTGTGT	chr7	100478350	AGTGTGTGTGTGTGTGTGTGTGTGTGT	AGAGAGTGTGTGTGTGTGTGTGTGTGTGTGTGTGTGTGTGTGT	427316	PASS	0	none	2.08e-4	0	0	2.08e-4
chr7-100478350-AGTGTGTGTGTGTGTGTGTGTGTGTGT-AGAGAGTGTGTGTGTGTGTGTGTGTGTGTGTGTGTGTGTGTGTGT	chr7	100478350	AGTGTGTGTGTGTGTGTGTGTGTGTGT	AGAGAGTGTGTGTGTGTGTGTGTGTGTGTGTGTGTGTGTGTGTGT	427316	PASS	0	none	5.2999999999999994e-5	0	0	5.2999999999999994e-5
chr7-100478350-AGTGTGTGTGTGTGTGTGTGTGTGTGT-AGAGAGTGTGTGTGTGTGTGTGTGTGTGTGTGTGTGTGTGTGTGTGT	chr7	100478350	AGTGTGTGTGTGTGTGTGTGTGTGTGT	AGAGAGTGTGTGTGTGTGTGTGTGTGTGTGTGTGTGTGTGTGTGTGT	427316	PASS	0	none	2.2000000000000003e-5	0	0	2.2000000000000003e-5
chr7-100478350-AGTGTGTGTGTGTGTGTGTGTGTGTGT-AGAGAGTGTGTGTGTGTGTGTGTGTGTGTGTGTGTGTGTGTGTGTGTGT	chr7	100478350	AGTGTGTGTGTGTGTGTGTGTGTGTGT	AGAGAGTGTGTGTGTGTGTGTGTGTGTGTGTGTGTGTGTGTGTGTGTGT	427316	PASS	0	none	0	0	0	1e-6
chr7-100478350-AGTGTGTGTGTGTGTGTGTGTGTGTGT-AGAGGGTGTGTGTGTGTGTGTGTGTGTGTGTGT	chr7	100478350	AGTGTGTGTGTGTGTGTGTGTGTGTGT	AGAGGGTGTGTGTGTGTGTGTGTGTGTGTGTGT	427316	PASS	0	none	0	0	0	1e-6
chr7-100478350-AGTGTGTGTGTGTGTGTGTGTGTGTGT-AGAGGGTGTGTGTGTGTGTGTGTGTGTGTGTGTGTGT	chr7	100478350	AGTGTGTGTGTGTGTGTGTGTGTGTGT	AGAGGGTGTGTGTGTGTGTGTGTGTGTGTGTGTGTGT	427316	PASS	0	none	0	0	0	1e-6
chr7-100478350-AGTGTGTGTGTGTGTGTGTGTGTGTGT-AGAGTGTGTGTGTGTGTGTGTGTGTGTGTGT	chr7	100478350	AGTGTGTGTGTGTGTGTGTGTGTGTGT	AGAGTGTGTGTGTGTGTGTGTGTGTGTGTGT	427316	PASS	0	none	0.005295	0	0	0.005295
chr7-100478350-AGTGTGTGTGTGTGTGTGTGTGTGTGT-AGAGTGTGTGTGTGTGTGTGTGTGTGTGTGTGT	chr7	100478350	AGTGTGTGTGTGTGTGTGTGTGTGTGT	AGAGTGTGTGTGTGTGTGTGTGTGTGTGTGTGT	427316	PASS	0	none	0.004834	0	0	0.004834
chr7-100478350-AGTGTGTGTGTGTGTGTGTGTGTGTGT-AGAGTGTGTGTGTGTGTGTGTGTGTGTGTGTGTGT	chr7	100478350	AGTGTGTGTGTGTGTGTGTGTGTGTGT	AGAGTGTGTGTGTGTGTGTGTGTGTGTGTGTGTGT	427316	PASS	0	none	0.003639	0	0	0.003639
chr7-100478350-AGTGTGTGTGTGTGTGTGTGTGTGTGT-AGAGTGTGTGTGTGTGTGTGTGTGTGTGTGTGTGTGT	chr7	100478350	AGTGTGTGTGTGTGTGTGTGTGTGTGT	AGAGTGTGTGTGTGTGTGTGTGTGTGTGTGTGTGTGT	427316	PASS	0	none	0.002706	0	0	0.002706
chr7-100478350-AGTGTGTGTGTGTGTGTGTGTGTGTGT-AGAGTGTGTGTGTGTGTGTGTGTGTGTGTGTGTGTGTGT	chr7	100478350	AGTGTGTGTGTGTGTGTGTGTGTGTGT	AGAGTGTGTGTGTGTGTGTGTGTGTGTGTGTGTGTGTGT	427316	PASS	0	none	0.00168799999999999	0	0	0.00168799999999999
chr7-100478350-AGTGTGTGTGTGTGTGTGTGTGTGTGT-AGAGTGTGTGTGTGTGTGTGTGTGTGTGTGTGTGTGTGTGT	chr7	100478350	AGTGTGTGTGTGTGTGTGTGTGTGTGT	AGAGTGTGTGTGTGTGTGTGTGTGTGTGTGTGTGTGTGTGT	427316	PASS	0	none	7.710000000000004e-4	0	0	7.710000000000004e-4
chr7-100478350-AGTGTGTGTGTGTGTGTGTGTGTGTGT-AGAGTGTGTGTGTGTGTGTGTGTGTGTGTGTGTGTGTGTGTGT	chr7	100478350	AGTGTGTGTGTGTGTGTGTGTGTGTGT	AGAGTGTGTGTGTGTGTGTGTGTGTGTGTGTGTGTGTGTGTGT	427316	PASS	0	none	2.93e-4	0	0	2.93e-4
chr7-100478350-AGTGTGTGTGTGTGTGTGTGTGTGTGT-AGAGTGTGTGTGTGTGTGTGTGTGTGTGTGTGTGTGTGTGTGTGT	chr7	100478350	AGTGTGTGTGTGTGTGTGTGTGTGTGT	AGAGTGTGTGTGTGTGTGTGTGTGTGTGTGTGTGTGTGTGTGTGT	427316	PASS	0	none	5.2999999999999994e-5	0	0	5.2999999999999994e-5
chr7-100478350-AGTGTGTGTGTGTGTGTGTGTGTGTGT-AGAGTGTGTGTGTGTGTGTGTGTGTGTGTGTGTGTGTGTGTGTGTGT	chr7	100478350	AGTGTGTGTGTGTGTGTGTGTGTGTGT	AGAGTGTGTGTGTGTGTGTGTGTGTGTGTGTGTGTGTGTGTGTGTGT	427316	PASS	0	none	0	0	0	1e-6
chr7-100478350-AGTGTGTGTGTGTGTGTGTGTGTGTGT-AGAGTGTGTGTGTGTGTGTGTGTGTGTGTGTGTGTGTGTGTGTGTGTGT	chr7	100478350	AGTGTGTGTGTGTGTGTGTGTGTGTGT	AGAGTGTGTGTGTGTGTGTGTGTGTGTGTGTGTGTGTGTGTGTGTGTGT	427316	PASS	0	none	0	0	0	1e-6
chr7-100478350-AGTGTGTGTGTGTGTGTGTGTGTGTGT-AGTGT	chr7	100478350	AGTGTGTGTGTGTGTGTGTGTGTGTGT	AGTGT	427316	PASS	0	none	1.27e-4	0	0	1.27e-4
chr7-100478350-AGTGTGTGTGTGTGTGTGTGTGTGTGT-AGTGTGT	chr7	100478350	AGTGTGTGTGTGTGTGTGTGTGTGTGT	AGTGTGT	427316	PASS	0	none	1.27e-4	0	0	1.27e-4
chr7-100478350-AGTGTGTGTGTGTGTGTGTGTGTGTGT-AGTGTGTGT	chr7	100478350	AGTGTGTGTGTGTGTGTGTGTGTGTGT	AGTGTGTGT	427316	PASS	0	none	3.3700000000000044e-4	0	0	3.3700000000000044e-4
chr7-100478350-AGTGTGTGTGTGTGTGTGTGTGTGTGT-AGTGTGTGTGT	chr7	100478350	AGTGTGTGTGTGTGTGTGTGTGTGTGT	AGTGTGTGTGT	427316	PASS	0	none	5.2999999999999994e-5	0	0	5.2999999999999994e-5
chr7-100478350-AGTGTGTGTGTGTGTGTGTGTGTGTGT-AGTGTGTGTGTGT	chr7	100478350	AGTGTGTGTGTGTGTGTGTGTGTGTGT	AGTGTGTGTGTGT	427316	PASS	0	none	7.950000000000004e-4	0	0	7.950000000000004e-4
chr7-100478350-AGTGTGTGTGTGTGTGTGTGTGTGTGT-AGTGTGTGTGTGTGT	chr7	100478350	AGTGTGTGTGTGTGTGTGTGTGTGTGT	AGTGTGTGTGTGTGT	427316	PASS	0	none	0.002331	0	0	0.002331
chr7-100478350-AGTGTGTGTGTGTGTGTGTGTGTGTGT-AGTGTGTGTGTGTGTGT	chr7	100478350	AGTGTGTGTGTGTGTGTGTGTGTGTGT	AGTGTGTGTGTGTGTGT	427316	PASS	0	none	0.00932199999999998	0	0	0.00932199999999998
chr7-100478350-AGTGTGTGTGTGTGTGTGTGTGTGTGT-AGTGTGTGTGTGTGTGTGT	chr7	100478350	AGTGTGTGTGTGTGTGTGTGTGTGTGT	AGTGTGTGTGTGTGTGTGT	427316	PASS	0	none	0.025885	0	0	0.025885
chr7-100478350-AGTGTGTGTGTGTGTGTGTGTGTGTGT-AGTGTGTGTGTGTGTGTGTGT	chr7	100478350	AGTGTGTGTGTGTGTGTGTGTGTGTGT	AGTGTGTGTGTGTGTGTGTGT	427316	PASS	0	none	0.02034600000000001	0	0	0.02034600000000001
chr7-100478350-AGTGTGTGTGTGTGTGTGTGTGTGTGT-AGTGTGTGTGTGTGTGTGTGTGT	chr7	100478350	AGTGTGTGTGTGTGTGTGTGTGTGTGT	AGTGTGTGTGTGTGTGTGTGTGT	427316	PASS	0	none	0.01837200000000001	0	0	0.01837200000000001
chr7-100478350-AGTGTGTGTGTGTGTGTGTGTGTGTGT-AGTGTGTGTGTGTGTGTGTGTGTGT	chr7	100478350	AGTGTGTGTGTGTGTGTGTGTGTGTGT	AGTGTGTGTGTGTGTGTGTGTGTGT	427316	PASS	0	none	0.01202999999999999	0	0	0.01202999999999999
chr7-100478350-AGTGTGTGTGTGTGTGTGTGTGTGTGT-AGTGTGTGTGTGTGTGTGTGTGTGTGTGT	chr7	100478350	AGTGTGTGTGTGTGTGTGTGTGTGTGT	AGTGTGTGTGTGTGTGTGTGTGTGTGTGT	427316	PASS	0	none	0.01007599999999999	0	0	0.01007599999999999
chr7-100478350-AGTGTGTGTGTGTGTGTGTGTGTGTGT-AGTGTGTGTGTGTGTGTGTGTGTGTGTGTGT	chr7	100478350	AGTGTGTGTGTGTGTGTGTGTGTGTGT	AGTGTGTGTGTGTGTGTGTGTGTGTGTGTGT	427316	PASS	0	none	0.00916599999999998	0	0	0.00916599999999998
chr7-100478350-AGTGTGTGTGTGTGTGTGTGTGTGTGT-AGTGTGTGTGTGTGTGTGTGTGTGTGTGTGTGT	chr7	100478350	AGTGTGTGTGTGTGTGTGTGTGTGTGT	AGTGTGTGTGTGTGTGTGTGTGTGTGTGTGTGT	427316	PASS	0	none	0.006837	0	0	0.006837
chr7-100478350-AGTGTGTGTGTGTGTGTGTGTGTGTGT-AGTGTGTGTGTGTGTGTGTGTGTGTGTGTGTGTGT	chr7	100478350	AGTGTGTGTGTGTGTGTGTGTGTGTGT	AGTGTGTGTGTGTGTGTGTGTGTGTGTGTGTGTGT	427316	PASS	0	none	0.004222	0	0	0.004222
chr7-100478350-AGTGTGTGTGTGTGTGTGTGTGTGTGT-AGTGTGTGTGTGTGTGTGTGTGTGTGTGTGTGTGTGT	chr7	100478350	AGTGTGTGTGTGTGTGTGTGTGTGTGT	AGTGTGTGTGTGTGTGTGTGTGTGTGTGTGTGTGTGT	427316	PASS	0	none	0.002832	0	0	0.002832
chr7-100478350-AGTGTGTGTGTGTGTGTGTGTGTGTGT-AGTGTGTGTGTGTGTGTGTGTGTGTGTGTGTGTGTGTGT	chr7	100478350	AGTGTGTGTGTGTGTGTGTGTGTGTGT	AGTGTGTGTGTGTGTGTGTGTGTGTGTGTGTGTGTGTGT	427316	PASS	0	none	9.370000000000004e-4	0	0	9.370000000000004e-4
chr7-100478350-AGTGTGTGTGTGTGTGTGTGTGTGTGT-AGTGTGTGTGTGTGTGTGTGTGTGTGTGTGTGTGTGTGTGT	chr7	100478350	AGTGTGTGTGTGTGTGTGTGTGTGTGT	AGTGTGTGTGTGTGTGTGTGTGTGTGTGTGTGTGTGTGTGT	427316	PASS	0	none	4.260000000000005e-4	0	0	4.260000000000005e-4
chr7-100478350-AGTGTGTGTGTGTGTGTGTGTGTGTGT-AGTGTGTGTGTGTGTGTGTGTGTGTGTGTGTGTGTGTGTGTGT	chr7	100478350	AGTGTGTGTGTGTGTGTGTGTGTGTGT	AGTGTGTGTGTGTGTGTGTGTGTGTGTGTGTGTGTGTGTGTGT	427316	PASS	0	none	5.2999999999999994e-5	0	0	5.2999999999999994e-5
chr7-100478350-AGTGTGTGTGTGTGTGTGTGTGTGTGT-AGTGTGTGTGTGTGTGTGTGTGTGTGTGTGTGTGTGTGTGTGTGT	chr7	100478350	AGTGTGTGTGTGTGTGTGTGTGTGTGT	AGTGTGTGTGTGTGTGTGTGTGTGTGTGTGTGTGTGTGTGTGTGT	427316	PASS	0	none	8.9e-5	0	0	8.9e-5
chr7-100478350-AGTGTGTGTGTGTGTGTGTGTGTGTGT-GGTGTGTGTGTGTGTGTGTGTGTGTGT	chr7	100478350	AGTGTGTGTGTGTGTGTGTGTGTGTGT	GGTGTGTGTGTGTGTGTGTGTGTGTGT	427316	PASS	0	none	9e-6	0	0	9e-6
chr7-100478350-AGTGTGTGTGTGTGTGTGTGTGTGTGT-TGTGTGTGTGTGTGTGTGTGTGTGTGT	chr7	100478350	AGTGTGTGTGTGTGTGTGTGTGTGTGT	TGTGTGTGTGTGTGTGTGTGTGTGTGT	427316	PASS	0	none	0.00756	0	0	0.00756
chr7-100478351-GT-*	chr7	100478351	GT	*	151.97	VQSRTrancheINDEL99.00to99.50	0	none	0.094666	0	4	0.094666
chr7-100478351-GT-G	chr7	100478351	GT	G	151.97	VQSRTrancheINDEL99.00to99.50	0	none	2.2000000000000003e-5	0	4	2.2000000000000003e-5
chr7-100478352-T-*	chr7	100478352	T	*	157364	PASS	0	none	0.094495	0	0	0.094495
chr7-100478352-T-A	chr7	100478352	T	A	157364	PASS	0.38914	afr	0.04053300000000002	0	0	0.38914
chr7-100478352-T-G	chr7	100478352	T	G	157364	PASS	0	none	0	0	0	1e-6
chr7-100478353-GTGTGTGTGT-*	chr7	100478353	GTGTGTGTGT	*	184.97	PASS	0	none	0.08134800000000002	0	4	0.08134800000000002
chr7-100478353-GTGTGTGTGT-G	chr7	100478353	GTGTGTGTGT	G	184.97	PASS	0	none	0	0	4	1e-6
chr7-100478353-GTGTGTGTGT-GGTGTGTGT	chr7	100478353	GTGTGTGTGT	GGTGTGTGT	184.97	PASS	0	none	2.2000000000000003e-5	0	4	2.2000000000000003e-5
chr7-100478354-T-*	chr7	100478354	T	*	116034	PASS	0	none	0.08179700000000001	0	0	0.08179700000000001
chr7-100478354-T-A	chr7	100478354	T	A	116034	PASS	0.18371	sas	0.025274000000000012	0	0	0.18371
chr7-100478356-T-*	chr7	100478356	T	*	62699	PASS	0	none	0.063315	0	6	0.063315
chr7-100478356-T-A	chr7	100478356	T	A	62699	PASS	0.034918	sas	0.01510699999999998	0	6	0.034918
chr7-100478356-T-G	chr7	100478356	T	G	62699	PASS	0	none	0	0	6	1e-6
chr7-100478358-T-*	chr7	100478358	T	*	33667	PASS	0	none	0.04251000000000002	0	10	0.04251000000000002
chr7-100478358-T-A	chr7	100478358	T	A	33667	PASS	0.011296	sas	0.00861899999999998	0	10	0.011296
chr7-100478358-T-G	chr7	100478358	T	G	33667	PASS	0	none	0	0	10	1e-6
chr7-100478360-T-*	chr7	100478360	T	*	25473	PASS	0	none	0.01597800000000001	0	10	0.01597800000000001
chr7-100478360-T-A	chr7	100478360	T	A	25473	PASS	0.0036342	sas	0.006614	0	10	0.006614
chr7-100478360-T-TGTGG	chr7	100478360	T	TGTGG	25473	PASS	0	none	0	0	10	1e-6
chr7-100478360-T-TGTGTGTGTGTGTGTGTGTGTGTGTGTGTGTGTGAAACCAGTGGGCAGGCCACCTCC	chr7	100478360	T	TGTGTGTGTGTGTGTGTGTGTGTGTGTGTGTGTGAAACCAGTGGGCAGGCCACCTCC	25473	PASS	0	none	0	0	10	1e-6
chr7-100478362-T-*	chr7	100478362	T	*	6173	PASS	0	none	0.005838	0	14	0.005838
chr7-100478362-T-A	chr7	100478362	T	A	6173	PASS	0.0010634	amr	0.00188599999999999	0	14	0.00188599999999999
chr7-100478401-GAAACCA-*	chr7	100478401	GAAACCA	*	10391.97	VQSRTrancheINDEL99.50to99.90	0	none	9e-6	0	18	9e-6
chr7-100478401-GAAACCA-G	chr7	100478401	GAAACCA	G	10391.97	VQSRTrancheINDEL99.50to99.90	0	none	2.2000000000000003e-5	0	18	2.2000000000000003e-5
chr7-100478401-GAAACCA-GA	chr7	100478401	GAAACCA	GA	10391.97	VQSRTrancheINDEL99.50to99.90	0	none	0.004326	0	18	0.004326
chr7-100478402-A-*	chr7	100478402	A	*	124	PASS	0	none	0.004452	0	10	0.004452
chr7-100478402-A-T	chr7	100478402	A	T	124	PASS	0	none	2.2000000000000003e-5	0	10	2.2000000000000003e-5
chr7-100478407-A-*	chr7	100478407	A	*	9692	VQSRTrancheSNP99.80to99.90	0	none	5.2999999999999994e-5	0	10	5.2999999999999994e-5
chr7-100478407-A-T	chr7	100478407	A	T	9692	VQSRTrancheSNP99.80to99.90	0.0058525	amr	0.003842	0	10	0.0058525
chr7-100485182-A-C	chr7	100485182	A	C	1335	PASS	4.6043e-4	eas	0.002488	1	110	0.002488
chr7-100485187-A-C	chr7	100485187	A	C	753	PASS	2.2566e-4	amr	0.00108299999999999	0	114	0.00108299999999999
chr7-100485187-A-T	chr7	100485187	A	T	753	PASS	0	none	0	0	114	1e-6
chr7-100485214-A-*	chr7	100485214	A	*	24365	VQSRTrancheINDEL99.00to99.50	0	none	9e-6	0	108	9e-6
chr7-100485214-A-ACC	chr7	100485214	A	ACC	24365	VQSRTrancheINDEL99.00to99.50	1.271e-5	nfe	2.2000000000000003e-5	0	108	2.2000000000000003e-5
chr7-100485214-A-ACCCC	chr7	100485214	A	ACCCC	24365	VQSRTrancheINDEL99.00to99.50	2.781e-5	sas	1.0799999999999996e-4	0	108	1.0799999999999996e-4
chr7-100485214-A-C	chr7	100485214	A	C	24365	VQSRTrancheINDEL99.00to99.50	0.018903	sas	0.01916200000000002	1	108	0.01916200000000002
chr7-100485214-A-T	chr7	100485214	A	T	24365	VQSRTrancheINDEL99.00to99.50	0	none	0	0	108	1e-6
chr7-100485219-G-*	chr7	100485219	G	*	127191	ExcessHet	0	none	6.999999999999998e-5	0	52	6.999999999999998e-5
chr7-100485219-G-A	chr7	100485219	G	A	127191	ExcessHet	1.058e-5	nfe	2.2000000000000003e-5	0	52	2.2000000000000003e-5
chr7-100485219-G-C	chr7	100485219	G	C	127191	ExcessHet	0.17757	eas	0.06994700000000001	9	52	0.17757
chr7-100485219-G-T	chr7	100485219	G	T	127191	ExcessHet	0	none	2.2000000000000003e-5	0	52	2.2000000000000003e-5
chr7-100485223-G-*	chr7	100485223	G	*	83604	ExcessHet	0	none	9e-6	0	62	9e-6
chr7-100485223-G-A	chr7	100485223	G	A	83604	ExcessHet	0.0086667	nfe	0.00149399999999999	1	62	0.0086667
chr7-100485223-G-C	chr7	100485223	G	C	83604	ExcessHet	0.068808	eas	0.03523000000000002	6	62	0.068808
chr7-100485227-G-*	chr7	100485227	G	*	10102	VQSRTrancheSNP99.90to99.95	0	none	2.2899999999999996e-4	0	74	2.2899999999999996e-4
chr7-100485227-G-A	chr7	100485227	G	A	10102	VQSRTrancheSNP99.90to99.95	0	none	0	0	74	1e-6
chr7-100485227-G-C	chr7	100485227	G	C	10102	VQSRTrancheSNP99.90to99.95	0.0029128	eas	0.005536	1	74	0.005536
chr7-100485235-G-*	chr7	100485235	G	*	803	VQSRTrancheSNP99.90to99.95	0	none	0	0	94	1e-6
chr7-100485235-G-A	chr7	100485235	G	A	803	VQSRTrancheSNP99.90to99.95	1.181e-5	nfe	0	0	94	1.181e-5
chr7-100485235-G-C	chr7	100485235	G	C	803	VQSRTrancheSNP99.90to99.95	9.509e-5	amr	4.270000000000005e-4	1	94	4.270000000000005e-4
chr7-100485235-G-T	chr7	100485235	G	T	803	VQSRTrancheSNP99.90to99.95	0	none	9e-6	0	94	9e-6
chr7-100485259-G-*	chr7	100485259	G	*	3601	PASS	0	none	0	0	42	1e-6
chr7-100485259-G-C	chr7	100485259	G	C	3601	PASS	0.0061605	eas	0.003972	0	42	0.0061605
chr7-100485298-T-A	chr7	100485298	T	A	1546	PASS	9.024e-5	eas	6.320000000000003e-4	1	34	6.320000000000003e-4
chr7-100485298-T-C	chr7	100485298	T	C	1546	PASS	0	none	0	0	34	1e-6
chr7-100485455-G-A	chr7	100485455	G	A	3117371	PASS	0.19511	mid	0.17444600000000002	23	134	0.19511
chr7-100487246-G-A	chr7	100487246	G	A	36814	PASS	0.0050114	nfe	0.00142399999999999	2	134	0.0050114
chr7-100487246-G-T	chr7	100487246	G	T	36814	PASS	1.9117e-4	nfe	7.099999999999998e-5	0	134	1.9117e-4
chr7-100488976-CG-C	chr7	100488976	CG	C	120212	VQSRTrancheINDEL95.00to96.00	3e-7	nfe	2.2000000000000003e-5	0	134	2.2000000000000003e-5
chr7-100488976-CG-CGG	chr7	100488976	CG	CGG	120212	VQSRTrancheINDEL95.00to96.00	0	none	0	0	134	1e-6
chr7-100488976-CG-TG	chr7	100488976	CG	TG	120212	VQSRTrancheINDEL95.00to96.00	0	none	0.00176799999999999	1	134	0.00176799999999999
chr7-100489548-C-T	chr7	100489548	C	T	79839	PASS	0.0021267	nfe	0.00122899999999999	1	134	0.0021267
chr7-100489700-A-AGGG	chr7	100489700	A	AGGG	7790	VQSRTrancheINDEL99.50to99.90	0	none	0	0	28	1e-6
chr7-100489700-A-C	chr7	100489700	A	C	7790	VQSRTrancheINDEL99.50to99.90	1.049e-5	nfe	3.6999999999999985e-5	0	28	3.6999999999999985e-5
chr7-100489700-A-G	chr7	100489700	A	G	7790	VQSRTrancheINDEL99.50to99.90	0.021295	sas	0.007616	0	28	0.021295
chr7-100489700-A-T	chr7	100489700	A	T	7790	VQSRTrancheINDEL99.50to99.90	0.003407	mid	0.00127399999999999	0	28	0.003407
chr7-100489705-T-G	chr7	100489705	T	G	192350	ExcessHet	0.35987	sas	0.14512900000000004	3	54	0.35987
chr7-100489705-T-TG	chr7	100489705	T	TG	192350	ExcessHet	0	none	9e-6	0	54	9e-6
chr7-100489731-T-G	chr7	100489731	T	G	1738	VQSRTrancheSNP99.80to99.90	2.059e-5	amr	0.003465	0	40	0.003465
chr7-100489736-T-G	chr7	100489736	T	G	3648	VQSRTrancheSNP99.80to99.90	4.8823e-4	sas	0.005863	0	28	0.005863
chr7-100489793-C-G	chr7	100489793	C	G	40	PASS	0	none	9e-6	0	122	9e-6
chr7-100489800-A-C	chr7	100489800	A	C	87	PASS	2.312e-5	nfe	1.6699999999999994e-4	0	102	1.6699999999999994e-4
chr7-100489807-A-G	chr7	100489807	A	G	5134	VQSRTrancheSNP99.90to99.95	5.6184e-4	sas	9.849999999999991e-4	0	38	9.849999999999991e-4
chr7-100489807-A-T	chr7	100489807	A	T	5134	VQSRTrancheSNP99.90to99.95	0.0056896	eas	0.004481	2	38	0.0056896
chr7-100489810-T-G	chr7	100489810	T	G	43651	VQSRTrancheSNP99.90to99.95	0.07048	sas	0.02818100000000001	2	36	0.07048
chr7-100489816-T-G	chr7	100489816	T	G	9294	VQSRTrancheSNP99.80to99.90	0.015871	eas	0.01068499999999998	7	42	0.015871
chr7-100490663-CGAG-C	chr7	100490663	CGAG	C	9216.97	PASS	3.2954e-4	nfe	7.099999999999998e-5	1	134	3.2954e-4
chr7-100491017-C-G	chr7	100491017	C	G	4846565	PASS	0.25267	afr	0.192258	23	134	0.25267
chr7-100493522-T-C	chr7	100493522	T	C	315	PASS	6.47e-6	sas	0	1	134	6.47e-6
chr7-100493592-G-A	chr7	100493592	G	A	4630755	PASS	0.19323	nfe	0.173584	23	134	0.19323
chr7-100493683-C-T	chr7	100493683	C	T	62367	PASS	0.0027185	nfe	0.00115599999999999	1	134	0.0027185
chr7-100493694-C-G	chr7	100493694	C	G	270862	PASS	6.7605e-4	afr	2.2000000000000003e-5	0	134	6.7605e-4
chr7-100493694-C-T	chr7	100493694	C	T	270862	PASS	0.012011	nfe	0.005699	2	134	0.012011
chr7-100493855-C-G	chr7	100493855	C	G	44730	PASS	0.0034716	amr	0.00103599999999999	1	134	0.0034716
chr7-100494105-CGGA-AGGA	chr7	100494105	CGGA	AGGA	67860	PASS	0	none	9e-6	0	126	9e-6
chr7-100494105-CGGA-C	chr7	100494105	CGGA	C	67860	PASS	1.5442e-4	sas	2.9400000000000004e-4	1	126	2.9400000000000004e-4
chr7-100494105-CGGA-TGGA	chr7	100494105	CGGA	TGGA	67860	PASS	0	none	0.00686	2	126	0.00686
chr7-100494108-A-*	chr7	100494108	A	*	195	PASS	0	none	2.9400000000000004e-4	1	126	2.9400000000000004e-4
chr7-100494108-A-T	chr7	100494108	A	T	195	PASS	0	none	9e-6	0	126	9e-6
chr7-100494172-T-A	chr7	100494172	T	A	4726274	PASS	4.74e-6	nfe	0	0	98	4.74e-6
chr7-100494172-T-C	chr7	100494172	T	C	4726274	PASS	0.8547	afr	0.6375910000000005	67	98	0.8547
chr7-100494190-G-A	chr7	100494190	G	A	106	PASS	0	none	0	0	100	1e-6
chr7-100494190-G-T	chr7	100494190	G	T	106	PASS	0	none	9e-6	1	100	9e-6
chr7-100494432-A-C	chr7	100494432	A	C	4719	PASS	0	none	0	0	0	1e-6
chr7-100494432-A-G	chr7	100494432	A	G	4719	PASS	0.0056927	nfe	0.002132	0	0	0.0056927
chr7-100519513-C-T	chr7	100519513	C	T	15363	PASS	0.046951	nfe	0.00864599999999999	0	0	0.046951
chr7-100539241-C-G	chr7	100539241	C	G	1579288	PASS	0.17835	afr	0.088949	16	134	0.17835
chr7-100539241-C-T	chr7	100539241	C	T	1579288	PASS	0.0099793	afr	0.00159499999999999	0	134	0.0099793
chr7-100539462-GCA-ACA	chr7	100539462	GCA	ACA	1041879	PASS	0	none	2.2000000000000003e-5	0	134	2.2000000000000003e-5
chr7-100539462-GCA-CCA	chr7	100539462	GCA	CCA	1041879	PASS	0	none	0.03687000000000002	5	134	0.03687000000000002
chr7-100539462-GCA-G	chr7	100539462	GCA	G	1041879	PASS	0	none	0	0	134	1e-6
chr7-100539462-GCA-TCA	chr7	100539462	GCA	TCA	1041879	PASS	0	none	0	0	134	1e-6
chr7-100539623-TG-*	chr7	100539623	TG	*	3009	VQSRTrancheINDEL99.90to99.95	0	none	0	0	4	1e-6
chr7-100539623-TG-GG	chr7	100539623	TG	GG	3009	VQSRTrancheINDEL99.90to99.95	0	none	0.002581	1	4	0.002581
chr7-100539623-TG-T	chr7	100539623	TG	T	3009	VQSRTrancheINDEL99.90to99.95	0	none	0	0	4	1e-6
chr7-100548742-CCCTCCT-C	chr7	100548742	CCCTCCT	C	71087.97	PASS	1.053e-5	nfe	2.2000000000000003e-5	0	132	2.2000000000000003e-5
chr7-100548742-CCCTCCT-CCCT	chr7	100548742	CCCTCCT	CCCT	71087.97	PASS	0	none	0.02536400000000001	1	132	0.02536400000000001
chr7-100548742-CCCTCCT-CCCTCCTCCT	chr7	100548742	CCCTCCT	CCCTCCTCCT	71087.97	PASS	0	none	7.099999999999998e-5	0	132	7.099999999999998e-5
chr7-100548745-T-*	chr7	100548745	T	*	197	PASS	0	none	0.02539800000000001	1	104	0.02539800000000001
chr7-100548745-T-C	chr7	100548745	T	C	197	PASS	3.095e-5	nfe	1.27e-4	0	104	1.27e-4
chr7-100548745-T-TC	chr7	100548745	T	TC	197	PASS	0	none	0	0	104	1e-6
chr7-100548949-A-AC	chr7	100548949	A	AC	1588733.97	PASS	0.14053	afr	0.074014	11	134	0.14053
chr7-100550305-CAAAAAAAAAAAAAAAAA-AAAAAAAAAAAAAAAAAA	chr7	100550305	CAAAAAAAAAAAAAAAAA	AAAAAAAAAAAAAAAAAA	1458264	ExcessHet	0	none	0	0	14	1e-6
chr7-100550305-CAAAAAAAAAAAAAAAAA-C	chr7	100550305	CAAAAAAAAAAAAAAAAA	C	1458264	ExcessHet	1.3882e-4	eas	9e-6	0	14	1.3882e-4
chr7-100550305-CAAAAAAAAAAAAAAAAA-CAAAAA	chr7	100550305	CAAAAAAAAAAAAAAAAA	CAAAAA	1458264	ExcessHet	0	none	0	0	14	1e-6
chr7-100550305-CAAAAAAAAAAAAAAAAA-CAAAAAAA	chr7	100550305	CAAAAAAAAAAAAAAAAA	CAAAAAAA	1458264	ExcessHet	0	none	2.2000000000000003e-5	0	14	2.2000000000000003e-5
chr7-100550305-CAAAAAAAAAAAAAAAAA-CAAAAAAAA	chr7	100550305	CAAAAAAAAAAAAAAAAA	CAAAAAAAA	1458264	ExcessHet	0	none	2.93e-4	0	14	2.93e-4
chr7-100550305-CAAAAAAAAAAAAAAAAA-CAAAAAAAAA	chr7	100550305	CAAAAAAAAAAAAAAAAA	CAAAAAAAAA	1458264	ExcessHet	0	none	1.27e-4	0	14	1.27e-4
chr7-100550305-CAAAAAAAAAAAAAAAAA-CAAAAAAAAAA	chr7	100550305	CAAAAAAAAAAAAAAAAA	CAAAAAAAAAA	1458264	ExcessHet	0	none	4.0400000000000006e-4	0	14	4.0400000000000006e-4
chr7-100550305-CAAAAAAAAAAAAAAAAA-CAAAAAAAAAAA	chr7	100550305	CAAAAAAAAAAAAAAAAA	CAAAAAAAAAAA	1458264	ExcessHet	0	none	0.002432	0	14	0.002432
chr7-100550305-CAAAAAAAAAAAAAAAAA-CAAAAAAAAAAAA	chr7	100550305	CAAAAAAAAAAAAAAAAA	CAAAAAAAAAAAA	1458264	ExcessHet	0	none	0.00903899999999999	1	14	0.00903899999999999
chr7-100550305-CAAAAAAAAAAAAAAAAA-CAAAAAAAAAAAAA	chr7	100550305	CAAAAAAAAAAAAAAAAA	CAAAAAAAAAAAAA	1458264	ExcessHet	0	none	0.02636600000000001	2	14	0.02636600000000001
chr7-100550305-CAAAAAAAAAAAAAAAAA-CAAAAAAAAAAAAAA	chr7	100550305	CAAAAAAAAAAAAAAAAA	CAAAAAAAAAAAAAA	1458264	ExcessHet	0	none	0.06011000000000001	2	14	0.06011000000000001
chr7-100550305-CAAAAAAAAAAAAAAAAA-CAAAAAAAAAAAAAAA	chr7	100550305	CAAAAAAAAAAAAAAAAA	CAAAAAAAAAAAAAAA	1458264	ExcessHet	0	none	0.11580300000000004	0	14	0.11580300000000004
chr7-100550305-CAAAAAAAAAAAAAAAAA-CAAAAAAAAAAAAAAAA	chr7	100550305	CAAAAAAAAAAAAAAAAA	CAAAAAAAAAAAAAAAA	1458264	ExcessHet	0	none	0.179625	5	14	0.179625
chr7-100550305-CAAAAAAAAAAAAAAAAA-CAAAAAAAAAAAAAAAAAA	chr7	100550305	CAAAAAAAAAAAAAAAAA	CAAAAAAAAAAAAAAAAAA	1458264	ExcessHet	0	none	0.133198	0	14	0.133198
chr7-100550305-CAAAAAAAAAAAAAAAAA-CAAAAAAAAAAAAAAAAAAA	chr7	100550305	CAAAAAAAAAAAAAAAAA	CAAAAAAAAAAAAAAAAAAA	1458264	ExcessHet	0	none	0.028535	0	14	0.028535
chr7-100550305-CAAAAAAAAAAAAAAAAA-CAAAAAAAAAAAAAAAAAAAA	chr7	100550305	CAAAAAAAAAAAAAAAAA	CAAAAAAAAAAAAAAAAAAAA	1458264	ExcessHet	0	none	0.005399	0	14	0.005399
chr7-100550305-CAAAAAAAAAAAAAAAAA-CAAAAAAAAAAAAAAAAAAAAA	chr7	100550305	CAAAAAAAAAAAAAAAAA	CAAAAAAAAAAAAAAAAAAAAA	1458264	ExcessHet	0	none	9.130000000000004e-4	0	14	9.130000000000004e-4
chr7-100550305-CAAAAAAAAAAAAAAAAA-CAAAAAAAAAAAAAAAAAAAAAA	chr7	100550305	CAAAAAAAAAAAAAAAAA	CAAAAAAAAAAAAAAAAAAAAAA	1458264	ExcessHet	0	none	2.93e-4	0	14	2.93e-4
chr7-100550305-CAAAAAAAAAAAAAAAAA-CAAAAAAAAAAAAAAAAAAAAAAA	chr7	100550305	CAAAAAAAAAAAAAAAAA	CAAAAAAAAAAAAAAAAAAAAAAA	1458264	ExcessHet	0	none	3.6999999999999985e-5	0	14	3.6999999999999985e-5
chr7-100550305-CAAAAAAAAAAAAAAAAA-CAAAAAAAAAAAAAAAAAAAAAAAA	chr7	100550305	CAAAAAAAAAAAAAAAAA	CAAAAAAAAAAAAAAAAAAAAAAAA	1458264	ExcessHet	0	none	2.2000000000000003e-5	0	14	2.2000000000000003e-5
chr7-100550305-CAAAAAAAAAAAAAAAAA-CAAAAAAAAAAAAAAAAAAAAAAAAA	chr7	100550305	CAAAAAAAAAAAAAAAAA	CAAAAAAAAAAAAAAAAAAAAAAAAA	1458264	ExcessHet	0	none	0	0	14	1e-6
chr7-100550305-CAAAAAAAAAAAAAAAAA-CAAAAAAAAAAAAAAAAAAAAAAAAAAAAAAAAAAAA	chr7	100550305	CAAAAAAAAAAAAAAAAA	CAAAAAAAAAAAAAAAAAAAAAAAAAAAAAAAAAAAA	1458264	ExcessHet	0	none	0	0	14	1e-6
chr7-100550336-T-A	chr7	100550336	T	A	42615	ExcessHet	1.786e-5	nfe	3.160000000000005e-4	0	88	3.160000000000005e-4
chr7-100550336-T-C	chr7	100550336	T	C	42615	ExcessHet	0	none	0	0	88	1e-6
chr7-100550336-T-G	chr7	100550336	T	G	42615	ExcessHet	0.043342	sas	0.04958	1	88	0.04958
chr7-100550347-G-T	chr7	100550347	G	T	10947	VQSRTrancheSNP99.90to99.95	0.025329	nfe	0.01035099999999999	1	60	0.025329
chr7-100553539-T-G	chr7	100553539	T	G	30585	PASS	0.0033316	nfe	0.00147299999999999	1	134	0.0033316
chr7-100562303-G-A	chr7	100562303	G	A	174939	PASS	0.0072612	nfe	0.004595	1	134	0.0072612
chr7-100562471-A-G	chr7	100562471	A	G	3305881	PASS	0.14037	afr	0.07404100000000001	11	134	0.14037
chr7-100562486-T-C	chr7	100562486	T	C	2826263	PASS	0.18089	eas	0.08747300000000002	15	134	0.18089
chr7-100562496-T-A	chr7	100562496	T	A	3485522	PASS	3.81e-5	sas	9e-6	0	134	3.81e-5
chr7-100562496-T-C	chr7	100562496	T	C	3485522	PASS	0.14076	afr	0.074121	11	134	0.14076
chr7-100562641-T-C	chr7	100562641	T	C	8663730	PASS	0.32223	afr	0.181667	28	134	0.32223
chr7-100564105-G-C	chr7	100564105	G	C	149188	PASS	0.0057738	nfe	0.004416	1	134	0.0057738
chr7-100564179-C-T	chr7	100564179	C	T	62912	PASS	0.0016721	nfe	0.00181699999999999	1	134	0.00181699999999999
chr7-100565107-A-G	chr7	100565107	A	G	77144	PASS	0.010356	nfe	0.004826	1	134	0.010356
chr7-100565107-A-T	chr7	100565107	A	T	77144	PASS	0	none	0	0	134	1e-6
chr7-100565492-G-A	chr7	100565492	G	A	67168	PASS	0.053099	sas	0.02511500000000001	0	0	0.053099
chr7-100572479-G-A	chr7	100572479	G	A	29306	PASS	0.002015	nfe	7.270000000000004e-4	1	134	0.002015
chr7-100573289-T-C	chr7	100573289	T	C	1696443	PASS	0.13977	afr	0.07042400000000001	11	134	0.13977
chr7-100573450-C-T	chr7	100573450	C	T	128420	PASS	0.012826	nfe	0.006008	1	134	0.012826
chr7-100573475-G-*	chr7	100573475	G	*	1484	PASS	0	none	0	0	134	1e-6
chr7-100573475-G-A	chr7	100573475	G	A	1484	PASS	7.568e-5	sas	8.9e-5	1	134	8.9e-5
chr7-100573557-C-T	chr7	100573557	C	T	6808	PASS	1.8176e-4	nfe	7.099999999999998e-5	1	134	1.8176e-4
chr7-100573630-G-A	chr7	100573630	G	A	359	PASS	0	none	9e-6	0	134	9e-6
chr7-100573630-G-T	chr7	100573630	G	T	359	PASS	1.8622e-4	nfe	0	1	134	1.8622e-4
chr7-100573821-G-A	chr7	100573821	G	A	84388	PASS	8.454e-5	nfe	9e-6	0	4	8.454e-5
chr7-100573821-G-C	chr7	100573821	G	C	84388	PASS	0.05354	mid	0.007198	0	4	0.05354
chr7-100574632-GCACA-*	chr7	100574632	GCACA	*	92851	PASS	0	none	5.2999999999999994e-5	0	0	5.2999999999999994e-5
chr7-100574632-GCACA-ACACA	chr7	100574632	GCACA	ACACA	92851	PASS	0	none	0.007533	0	0	0.007533
chr7-100574632-GCACA-G	chr7	100574632	GCACA	G	92851	PASS	4.908e-4	nfe	3.6999999999999985e-5	0	0	4.908e-4
chr7-100574632-GCACA-GCA	chr7	100574632	GCACA	GCA	92851	PASS	0	none	0.003714	0	0	0.003714
chr7-100574632-GCACA-GCACACA	chr7	100574632	GCACA	GCACACA	92851	PASS	0	none	0.003537	0	0	0.003537
chr7-100574632-GCACA-GCACACACA	chr7	100574632	GCACA	GCACACACA	92851	PASS	0	none	3.6999999999999985e-5	0	0	3.6999999999999985e-5
chr7-100574632-GCACA-GCACACACACA	chr7	100574632	GCACA	GCACACACACA	92851	PASS	0	none	6.310000000000003e-4	0	0	6.310000000000003e-4
chr7-100574632-GCACA-GCACACACACACA	chr7	100574632	GCACA	GCACACACACACA	92851	PASS	0	none	2.93e-4	0	0	2.93e-4
chr7-100574632-GCACA-GCACACACACACACA	chr7	100574632	GCACA	GCACACACACACACA	92851	PASS	0	none	2.2000000000000003e-5	0	0	2.2000000000000003e-5
chr7-100574632-GCACA-GCACACACACACACACA	chr7	100574632	GCACA	GCACACACACACACACA	92851	PASS	0	none	3.810000000000003e-4	0	0	3.810000000000003e-4
chr7-100574632-GCACA-GCACACACACACACACACA	chr7	100574632	GCACA	GCACACACACACACACACA	92851	PASS	0	none	0.00110399999999999	0	0	0.00110399999999999
chr7-100574632-GCACA-GCACACACACACACACACACA	chr7	100574632	GCACA	GCACACACACACACACACACA	92851	PASS	0	none	9.130000000000004e-4	0	0	9.130000000000004e-4
chr7-100574632-GCACA-GCACACACACACACACACACACA	chr7	100574632	GCACA	GCACACACACACACACACACACA	92851	PASS	0	none	0.002381	0	0	0.002381
chr7-100574632-GCACA-GCACACACACACACACACACACACA	chr7	100574632	GCACA	GCACACACACACACACACACACACA	92851	PASS	0	none	8.890000000000005e-4	0	0	8.890000000000005e-4
chr7-100574632-GCACA-GCACACACACACACACACACACACACA	chr7	100574632	GCACA	GCACACACACACACACACACACACACA	92851	PASS	0	none	2.93e-4	0	0	2.93e-4
chr7-100574632-GCACA-GCACACACACACACACACACACACACACA	chr7	100574632	GCACA	GCACACACACACACACACACACACACACA	92851	PASS	0	none	5.2999999999999994e-5	0	0	5.2999999999999994e-5
chr7-100574632-GCACA-GCACACACACACACACACACACACACACACA	chr7	100574632	GCACA	GCACACACACACACACACACACACACACACA	92851	PASS	0	none	6.999999999999998e-5	0	0	6.999999999999998e-5
chr7-100574632-GCACA-GCACACACACACACACACACACACACACACACA	chr7	100574632	GCACA	GCACACACACACACACACACACACACACACACA	92851	PASS	0	none	1.47e-4	0	0	1.47e-4
chr7-100574632-GCACA-GCACACACACACACACACACACACACACACACACACA	chr7	100574632	GCACA	GCACACACACACACACACACACACACACACACACACA	92851	PASS	0	none	3.6999999999999985e-5	0	0	3.6999999999999985e-5
chr7-100574632-GCACA-GCGCACACA	chr7	100574632	GCACA	GCGCACACA	92851	PASS	0	none	9e-6	0	0	9e-6
chr7-100574632-GCACA-GCGCACACACA	chr7	100574632	GCACA	GCGCACACACA	92851	PASS	0	none	0	0	0	1e-6
chr7-100574632-GCACA-GCGCACACACACACA	chr7	100574632	GCACA	GCGCACACACACACA	92851	PASS	0	none	1.47e-4	0	0	1.47e-4
chr7-100574632-GCACA-GCGCACACACACACACA	chr7	100574632	GCACA	GCGCACACACACACACA	92851	PASS	0	none	2.2000000000000003e-5	0	0	2.2000000000000003e-5
chr7-100574632-GCACA-GCGCACACACACACACACACACA	chr7	100574632	GCACA	GCGCACACACACACACACACACA	92851	PASS	0	none	0	0	0	1e-6
chr7-100574632-GCACA-GCGCACACACACACACACACACACA	chr7	100574632	GCACA	GCGCACACACACACACACACACACA	92851	PASS	0	none	0	0	0	1e-6
chr7-100574632-GCACA-GCGCACACACACACACACACACACACA	chr7	100574632	GCACA	GCGCACACACACACACACACACACACA	92851	PASS	0	none	3.6999999999999985e-5	0	0	3.6999999999999985e-5
chr7-100574632-GCACA-GCGCACACACACACACACACACACACACACACACA	chr7	100574632	GCACA	GCGCACACACACACACACACACACACACACACACA	92851	PASS	0	none	9e-6	0	0	9e-6
chr7-100574632-GCACA-GCGCACGCACACACACACA	chr7	100574632	GCACA	GCGCACGCACACACACACA	92851	PASS	0	none	9e-6	0	0	9e-6
chr7-100574632-GCACA-GCGCGAGCACACACACACACACACACACACA	chr7	100574632	GCACA	GCGCGAGCACACACACACACACACACACACA	92851	PASS	0	none	0	0	0	1e-6
chr7-100574632-GCACA-GCGCGCACACACACACACACACA	chr7	100574632	GCACA	GCGCGCACACACACACACACACA	92851	PASS	0	none	2.2000000000000003e-5	0	0	2.2000000000000003e-5
chr7-100574632-GCACA-GCGCGCACACACACACACACACACA	chr7	100574632	GCACA	GCGCGCACACACACACACACACACA	92851	PASS	0	none	9e-6	0	0	9e-6
chr7-100574632-GCACA-GCGCGCACACACACACACACACACACA	chr7	100574632	GCACA	GCGCGCACACACACACACACACACACA	92851	PASS	0	none	1.6699999999999994e-4	0	0	1.6699999999999994e-4
chr7-100574632-GCACA-GCGCGCACACACACACACACACACACACA	chr7	100574632	GCACA	GCGCGCACACACACACACACACACACACA	92851	PASS	0	none	0	0	0	1e-6
chr7-100574632-GCACA-GCGCGCACACACACACACACACACACACACACACA	chr7	100574632	GCACA	GCGCGCACACACACACACACACACACACACACACA	92851	PASS	0	none	0	0	0	1e-6
chr7-100574632-GCACA-GCGCGCGCACACACACACACA	chr7	100574632	GCACA	GCGCGCGCACACACACACACA	92851	PASS	0	none	0	0	0	1e-6
chr7-100574632-GCACA-GCGCGCGCACACACACACACACACA	chr7	100574632	GCACA	GCGCGCGCACACACACACACACACA	92851	PASS	0	none	2.2000000000000003e-5	0	0	2.2000000000000003e-5
chr7-100574632-GCACA-GCGCGCGCACACACACACACACACACA	chr7	100574632	GCACA	GCGCGCGCACACACACACACACACACA	92851	PASS	0	none	5.2999999999999994e-5	0	0	5.2999999999999994e-5
chr7-100574632-GCACA-GCGCGCGCACACACACACACACACACACA	chr7	100574632	GCACA	GCGCGCGCACACACACACACACACACACA	92851	PASS	0	none	9.370000000000004e-4	0	0	9.370000000000004e-4
chr7-100574632-GCACA-GCGCGCGCACACACACACACACACACACACA	chr7	100574632	GCACA	GCGCGCGCACACACACACACACACACACACA	92851	PASS	0	none	1.87e-4	0	0	1.87e-4
chr7-100574632-GCACA-GCGCGCGCACACACACACACACACACACACACA	chr7	100574632	GCACA	GCGCGCGCACACACACACACACACACACACACA	92851	PASS	0	none	2.2000000000000003e-5	0	0	2.2000000000000003e-5
chr7-100574632-GCACA-GCGCGCGCACACACACACACACACACACACACACACA	chr7	100574632	GCACA	GCGCGCGCACACACACACACACACACACACACACACA	92851	PASS	0	none	9e-6	0	0	9e-6
chr7-100574632-GCACA-GCGCGCGCACACACACACACACACACACACACACACACA	chr7	100574632	GCACA	GCGCGCGCACACACACACACACACACACACACACACACA	92851	PASS	0	none	0	0	0	1e-6
chr7-100574632-GCACA-GCGCGCGCGCACACACACACACACACACA	chr7	100574632	GCACA	GCGCGCGCGCACACACACACACACACACA	92851	PASS	0	none	9e-6	0	0	9e-6
chr7-100574632-GCACA-GCGCGCGCGCACACACACACACACACACACA	chr7	100574632	GCACA	GCGCGCGCGCACACACACACACACACACACA	92851	PASS	0	none	3.6999999999999985e-5	0	0	3.6999999999999985e-5
chr7-100574632-GCACA-GCGCGCGCGCACACACACACACACACACACACA	chr7	100574632	GCACA	GCGCGCGCGCACACACACACACACACACACACA	92851	PASS	0	none	2.2000000000000003e-5	0	0	2.2000000000000003e-5
chr7-100574632-GCACA-GCGCGCGCGCGCGCACACACACACACACACACACACACACA	chr7	100574632	GCACA	GCGCGCGCGCGCGCACACACACACACACACACACACACACA	92851	PASS	0	none	0	0	0	1e-6
chr7-100574632-GCACA-GCGGACACACACACACACA	chr7	100574632	GCACA	GCGGACACACACACACACA	92851	PASS	0	none	9e-6	0	0	9e-6
chr7-100574699-C-A	chr7	100574699	C	A	801	PASS	0	none	0	0	4	1e-6
chr7-100574699-C-T	chr7	100574699	C	T	801	PASS	7.3804e-4	nfe	1.47e-4	0	4	7.3804e-4
chr7-100574872-G-A	chr7	100574872	G	A	422836	PASS	0.11055	afr	0.058775	10	130	0.11055
chr7-100574936-G-*	chr7	100574936	G	*	627633	PASS	0	none	0	0	132	1e-6
chr7-100574936-G-A	chr7	100574936	G	A	627633	PASS	0.06655	nfe	0.058779	11	132	0.06655
chr7-100574936-G-C	chr7	100574936	G	C	627633	PASS	4.898e-5	nfe	3.6999999999999985e-5	0	132	4.898e-5
chr7-100575235-C-T	chr7	100575235	C	T	3729965	PASS	0.14873	nfe	0.110054	26	134	0.14873
chr7-100575858-A-G	chr7	100575858	A	G	11572988	PASS	0.34955	afr	0.25178299999999937	40	134	0.34955
chr7-100576013-C-A	chr7	100576013	C	A	387339	PASS	0.021388	amr	0.007431	1	134	0.021388
chr7-100576127-G-A	chr7	100576127	G	A	2831929	PASS	0.10999	nfe	0.089674	16	134	0.10999
chr7-100576584-CAAAGGTACA-*	chr7	100576584	CAAAGGTACA	*	2200966.97	PASS	0	none	0	0	134	1e-6
chr7-100576584-CAAAGGTACA-C	chr7	100576584	CAAAGGTACA	C	2200966.97	PASS	0.14048	afr	0.073451	11	134	0.14048
chr7-100576591-ACAAAAGG-*	chr7	100576591	ACAAAAGG	*	3385.97	PASS	0	none	0.073451	11	134	0.073451
chr7-100576591-ACAAAAGG-A	chr7	100576591	ACAAAAGG	A	3385.97	PASS	0	none	2.2000000000000003e-5	0	134	2.2000000000000003e-5
chr7-100576592-CA-*	chr7	100576592	CA	*	797.97	VQSRTrancheINDEL96.00to97.00	0	none	0.07353200000000001	11	134	0.07353200000000001
chr7-100576592-CA-C	chr7	100576592	CA	C	797.97	VQSRTrancheINDEL96.00to97.00	0	none	0	0	134	1e-6
chr7-100577296-C-T	chr7	100577296	C	T	1473	PASS	6.533e-5	eas	0	1	134	6.533e-5
chr7-100577387-C-A	chr7	100577387	C	A	713023	PASS	0	none	0	0	134	1e-6
chr7-100577387-C-T	chr7	100577387	C	T	713023	PASS	0.019721	nfe	0.01256999999999999	6	134	0.019721
chr7-100577787-G-C	chr7	100577787	G	C	395869	PASS	0.012742	nfe	0.005854	1	134	0.012742
chr7-100577850-T-C	chr7	100577850	T	C	50087557	PASS	0.92867	afr	0.7292730000000006	95	134	0.92867
chr7-100577986-G-C	chr7	100577986	G	C	33715	PASS	0.0015839	nfe	5.180000000000002e-4	1	134	0.0015839
chr7-100578309-C-T	chr7	100578309	C	T	158960	PASS	0.0047852	nfe	0.002892	1	134	0.0047852
chr7-100578739-C-T	chr7	100578739	C	T	373019	PASS	0.015416	mid	0.00969399999999999	1	134	0.015416
chr7-100579042-C-T	chr7	100579042	C	T	1217	PASS	5.203e-5	nfe	9e-6	1	116	5.203e-5
chr7-100579551-T-C	chr7	100579551	T	C	8296	VQSRTrancheSNP99.70to99.80	0	none	0.004936	0	0	0.004936
chr7-100581516-T-C	chr7	100581516	T	C	38496	PASS	0.0092692	nfe	0.005259	2	112	0.0092692
chr7-100581549-C-T	chr7	100581549	C	T	14546	PASS	0.0032846	nfe	0.00156999999999999	1	118	0.0032846
chr7-100582234-G-A	chr7	100582234	G	A	2817314	PASS	0.093875	nfe	0.06231300000000001	14	134	0.093875
chr7-100582437-G-A	chr7	100582437	G	A	3009415	PASS	0.066596	nfe	0.063517	11	134	0.066596
chr7-100586138-C-G	chr7	100586138	C	G	239916	PASS	9e-7	nfe	9e-6	0	134	9e-6
chr7-100586138-C-T	chr7	100586138	C	T	239916	PASS	0.012074	nfe	0.00865199999999998	3	134	0.012074
chr7-100586196-A-C	chr7	100586196	A	C	539	PASS	2.772e-5	nfe	0	1	134	2.772e-5
chr7-100586307-A-G	chr7	100586307	A	G	1141843	PASS	0.06807	mid	0.05939700000000002	11	134	0.06807
chr7-100586412-G-T	chr7	100586412	G	T	27911	PASS	0.0022174	nfe	0.00108399999999999	1	132	0.0022174
chr7-100589671-G-A	chr7	100589671	G	A	3410	PASS	3.857e-5	eas	0	0	134	3.857e-5
chr7-100589671-G-T	chr7	100589671	G	T	3410	PASS	6.417e-5	mid	2.2000000000000003e-5	1	134	6.417e-5
chr7-100589726-T-A	chr7	100589726	T	A	213328	PASS	0.012002	nfe	0.00867799999999999	3	134	0.012002
chr7-100590266-C-T	chr7	100590266	C	T	841	PASS	1.94e-6	nfe	0	1	134	1.94e-6
chr7-100591849-A-G	chr7	100591849	A	G	35083	PASS	6.194e-4	nfe	4.05e-4	1	134	6.194e-4
chr7-100592219-C-A	chr7	100592219	C	A	87	PASS	0	none	2.2000000000000003e-5	0	20	2.2000000000000003e-5
chr7-100592260-GA-*	chr7	100592260	GA	*	7206	VQSRTrancheINDEL95.00to96.00	0	none	8.180000000000003e-4	0	6	8.180000000000003e-4
chr7-100592260-GA-AA	chr7	100592260	GA	AA	7206	VQSRTrancheINDEL95.00to96.00	0	none	1.47e-4	0	6	1.47e-4
chr7-100592260-GA-G	chr7	100592260	GA	G	7206	VQSRTrancheINDEL95.00to96.00	3.8663e-4	nfe	0.00103199999999999	0	6	0.00103199999999999
chr7-100592260-GA-GAA	chr7	100592260	GA	GAA	7206	VQSRTrancheINDEL95.00to96.00	0	none	0.004554	0	6	0.004554
chr7-100592260-GA-GAAAAAA	chr7	100592260	GA	GAAAAAA	7206	VQSRTrancheINDEL95.00to96.00	0	none	0	0	6	1e-6
chr7-100594494-G-A	chr7	100594494	G	A	120436	PASS	0.0075948	nfe	0.004339	1	134	0.0075948
chr7-100594555-C-*	chr7	100594555	C	*	1137	PASS	0	none	3.6999999999999985e-5	0	134	3.6999999999999985e-5
chr7-100594555-C-A	chr7	100594555	C	A	1137	PASS	2.441e-5	nfe	0	1	134	2.441e-5
chr7-100599567-CAAAA-AAAAA	chr7	100599567	CAAAA	AAAAA	130682	VQSRTrancheINDEL95.00to96.00	0	none	9.370000000000004e-4	0	0	9.370000000000004e-4
chr7-100599567-CAAAA-C	chr7	100599567	CAAAA	C	130682	VQSRTrancheINDEL95.00to96.00	0	none	5.2999999999999994e-5	0	0	5.2999999999999994e-5
chr7-100599567-CAAAA-CA	chr7	100599567	CAAAA	CA	130682	VQSRTrancheINDEL95.00to96.00	0	none	7.010000000000006e-4	0	0	7.010000000000006e-4
chr7-100599567-CAAAA-CAA	chr7	100599567	CAAAA	CAA	130682	VQSRTrancheINDEL95.00to96.00	0	none	0.007585	0	0	0.007585
chr7-100599567-CAAAA-CAAA	chr7	100599567	CAAAA	CAAA	130682	VQSRTrancheINDEL95.00to96.00	0	none	0.04417000000000002	0	0	0.04417000000000002
chr7-100599567-CAAAA-CAAAAA	chr7	100599567	CAAAA	CAAAAA	130682	VQSRTrancheINDEL95.00to96.00	0	none	0.02815400000000001	0	0	0.02815400000000001
chr7-100599567-CAAAA-CAAAAAA	chr7	100599567	CAAAA	CAAAAAA	130682	VQSRTrancheINDEL95.00to96.00	0	none	0.00100799999999999	0	0	0.00100799999999999
chr7-100599567-CAAAA-CAAAAAAA	chr7	100599567	CAAAA	CAAAAAAA	130682	VQSRTrancheINDEL95.00to96.00	0	none	5.2999999999999994e-5	0	0	5.2999999999999994e-5
chr7-100599567-CAAAA-CAAAAAAAA	chr7	100599567	CAAAA	CAAAAAAAA	130682	VQSRTrancheINDEL95.00to96.00	0	none	9e-6	0	0	9e-6
chr7-100599578-AAAAG-*	chr7	100599578	AAAAG	*	67257	PASS	0	none	0.003385	0	0	0.003385
chr7-100599578-AAAAG-A	chr7	100599578	AAAAG	A	67257	PASS	0.022424	nfe	0.04406400000000002	0	0	0.04406400000000002
chr7-100599578-AAAAG-AAAAGAAAG	chr7	100599578	AAAAG	AAAAGAAAG	67257	PASS	0	none	9e-6	0	0	9e-6
chr7-100599578-AAAAG-AAAGAAAG	chr7	100599578	AAAAG	AAAGAAAG	67257	PASS	0	none	0	0	0	1e-6
chr7-100599578-AAAAG-AGAAAG	chr7	100599578	AAAAG	AGAAAG	67257	PASS	0	none	8.9e-5	0	0	8.9e-5
chr7-100599578-AAAAG-GAAAG	chr7	100599578	AAAAG	GAAAG	67257	PASS	0	none	3.6999999999999985e-5	0	0	3.6999999999999985e-5
chr7-100599579-AAAGAAAG-*	chr7	100599579	AAAGAAAG	*	123808.97	PASS	0	none	0.04292100000000001	0	0	0.04292100000000001
chr7-100599579-AAAGAAAG-A	chr7	100599579	AAAGAAAG	A	123808.97	PASS	0	none	0	0	0	1e-6
chr7-100599579-AAAGAAAG-AAAAG	chr7	100599579	AAAGAAAG	AAAAG	123808.97	PASS	0	none	0.032865	0	0	0.032865
chr7-100599579-AAAGAAAG-AGAAGAAAG	chr7	100599579	AAAGAAAG	AGAAGAAAG	123808.97	PASS	0	none	0	0	0	1e-6
chr7-100599580-AAG-*	chr7	100599580	AAG	*	16152.97	PASS	0	none	0.07537400000000001	0	0	0.07537400000000001
chr7-100599580-AAG-A	chr7	100599580	AAG	A	16152.97	PASS	0.0036275	nfe	0.003108	0	0	0.0036275
chr7-100599581-AGAAAG-*	chr7	100599581	AGAAAG	*	1186	PASS	0	none	0.07849800000000001	0	0	0.07849800000000001
chr7-100599581-AGAAAG-A	chr7	100599581	AGAAAG	A	1186	PASS	0	none	0	0	0	1e-6
chr7-100599581-AGAAAG-AAAAG	chr7	100599581	AGAAAG	AAAAG	1186	PASS	0	none	6.999999999999998e-5	0	0	6.999999999999998e-5
chr7-100599581-AGAAAG-TGAAAG	chr7	100599581	AGAAAG	TGAAAG	1186	PASS	0	none	2.2000000000000003e-5	0	0	2.2000000000000003e-5
chr7-100599582-GAA-*	chr7	100599582	GAA	*	3042	PASS	0	none	0.078659	0	0	0.078659
chr7-100599582-GAA-AAA	chr7	100599582	GAA	AAA	3042	PASS	0	none	9.370000000000004e-4	0	0	9.370000000000004e-4
chr7-100599582-GAA-G	chr7	100599582	GAA	G	3042	PASS	4.4804e-4	sas	2.93e-4	0	0	4.4804e-4
chr7-100599816-T-G	chr7	100599816	T	G	1812	PASS	0.0013558	afr	5.640000000000005e-4	1	128	0.0013558
chr7-100599970-CACCCCAG-AACCCCAG	chr7	100599970	CACCCCAG	AACCCCAG	105	VQSRTrancheINDEL99.50to99.90	0	none	0	0	124	1e-6
chr7-100599970-CACCCCAG-C	chr7	100599970	CACCCCAG	C	105	VQSRTrancheINDEL99.50to99.90	3.279e-5	nfe	3.6999999999999985e-5	0	124	3.6999999999999985e-5
chr7-100599970-CACCCCAG-CCCCCAG	chr7	100599970	CACCCCAG	CCCCCAG	105	VQSRTrancheINDEL99.50to99.90	0	none	0	0	124	1e-6
chr7-100599971-A-*	chr7	100599971	A	*	592	VQSRTrancheINDEL99.50to99.90	0	none	5.2999999999999994e-5	0	122	5.2999999999999994e-5
chr7-100599971-A-AAC	chr7	100599971	A	AAC	592	VQSRTrancheINDEL99.50to99.90	5.73e-6	nfe	9e-6	0	122	9e-6
chr7-100599971-A-AACC	chr7	100599971	A	AACC	592	VQSRTrancheINDEL99.50to99.90	4.66e-6	nfe	9e-6	0	122	9e-6
chr7-100599971-A-AC	chr7	100599971	A	AC	592	VQSRTrancheINDEL99.50to99.90	3.006e-5	nfe	2.2000000000000003e-5	0	122	3.006e-5
chr7-100599971-A-C	chr7	100599971	A	C	592	VQSRTrancheINDEL99.50to99.90	0.0015969	nfe	7.740000000000004e-4	0	122	0.0015969
chr7-100599972-C-*	chr7	100599972	C	*	2436	VQSRTrancheSNP99.70to99.80	0	none	3.6999999999999985e-5	0	122	3.6999999999999985e-5
chr7-100599972-C-A	chr7	100599972	C	A	2436	VQSRTrancheSNP99.70to99.80	5.595e-5	nfe	3.160000000000005e-4	0	122	3.160000000000005e-4
chr7-100599972-C-G	chr7	100599972	C	G	2436	VQSRTrancheSNP99.70to99.80	9.793e-5	mid	2.2000000000000003e-5	0	122	9.793e-5
chr7-100599975-CAG-*	chr7	100599975	CAG	*	632.97	VQSRTrancheINDEL99.90to99.95	0	none	3.6999999999999985e-5	0	124	3.6999999999999985e-5
chr7-100599975-CAG-C	chr7	100599975	CAG	C	632.97	VQSRTrancheINDEL99.90to99.95	0.0014822	nfe	7.970000000000003e-4	0	124	0.0014822
chr7-100599976-AG-*	chr7	100599976	AG	*	6446	VQSRTrancheINDEL99.95to100.00	0	none	8.910000000000005e-4	0	84	8.910000000000005e-4
chr7-100599976-AG-A	chr7	100599976	AG	A	6446	VQSRTrancheINDEL99.95to100.00	3.683e-5	nfe	0	0	84	3.683e-5
chr7-100599976-AG-ACCCCCG	chr7	100599976	AG	ACCCCCG	6446	VQSRTrancheINDEL99.95to100.00	0	none	0	0	84	1e-6
chr7-100599976-AG-CG	chr7	100599976	AG	CG	6446	VQSRTrancheINDEL99.95to100.00	0	none	0.006335	1	84	0.006335
chr7-100599977-GC-*	chr7	100599977	GC	*	34752	VQSRTrancheINDEL99.50to99.90	0	none	8.910000000000005e-4	0	88	8.910000000000005e-4
chr7-100599977-GC-AC	chr7	100599977	GC	AC	34752	VQSRTrancheINDEL99.50to99.90	0	none	2.09e-4	0	88	2.09e-4
chr7-100599977-GC-CC	chr7	100599977	GC	CC	34752	VQSRTrancheINDEL99.50to99.90	0	none	0.017807	2	88	0.017807
chr7-100599977-GC-G	chr7	100599977	GC	G	34752	VQSRTrancheINDEL99.50to99.90	1.6395e-4	eas	1.88e-4	0	88	1.88e-4
chr7-100599977-GC-GCC	chr7	100599977	GC	GCC	34752	VQSRTrancheINDEL99.50to99.90	0	none	0.00151999999999999	0	88	0.00151999999999999
chr7-100599985-G-*	chr7	100599985	G	*	107900	ExcessHet	0	none	5.2999999999999994e-5	0	80	5.2999999999999994e-5
chr7-100599985-G-A	chr7	100599985	G	A	107900	ExcessHet	1.0804e-4	nfe	3.6999999999999985e-5	0	80	1.0804e-4
chr7-100599985-G-C	chr7	100599985	G	C	107900	ExcessHet	0.10746	eas	0.05976400000000001	17	80	0.10746
chr7-100599990-TTGGTGCTCCCTGCTCAGGGACCCTGGCCGTGTGTCCCCAGGTTTGTTACCTGCAGCGG-*	chr7	100599990	TTGGTGCTCCCTGCTCAGGGACCCTGGCCGTGTGTCCCCAGGTTTGTTACCTGCAGCGG	*	17568	VQSRTrancheINDEL99.95to100.00	0	none	9e-6	0	86	9e-6
chr7-100599990-TTGGTGCTCCCTGCTCAGGGACCCTGGCCGTGTGTCCCCAGGTTTGTTACCTGCAGCGG-ATGGTGCTCCCTGCTCAGGGACCCTGGCCGTGTGTCCCCAGGTTTGTTACCTGCAGCGG	chr7	100599990	TTGGTGCTCCCTGCTCAGGGACCCTGGCCGTGTGTCCCCAGGTTTGTTACCTGCAGCGG	ATGGTGCTCCCTGCTCAGGGACCCTGGCCGTGTGTCCCCAGGTTTGTTACCTGCAGCGG	17568	VQSRTrancheINDEL99.95to100.00	0	none	0.010567	2	86	0.010567
chr7-100599990-TTGGTGCTCCCTGCTCAGGGACCCTGGCCGTGTGTCCCCAGGTTTGTTACCTGCAGCGG-CTGGTGCTCCCTGCTCAGGGACCCTGGCCGTGTGTCCCCAGGTTTGTTACCTGCAGCGG	chr7	100599990	TTGGTGCTCCCTGCTCAGGGACCCTGGCCGTGTGTCCCCAGGTTTGTTACCTGCAGCGG	CTGGTGCTCCCTGCTCAGGGACCCTGGCCGTGTGTCCCCAGGTTTGTTACCTGCAGCGG	17568	VQSRTrancheINDEL99.95to100.00	0	none	0.002038	0	86	0.002038
chr7-100599990-TTGGTGCTCCCTGCTCAGGGACCCTGGCCGTGTGTCCCCAGGTTTGTTACCTGCAGCGG-GTGGTGCTCCCTGCTCAGGGACCCTGGCCGTGTGTCCCCAGGTTTGTTACCTGCAGCGG	chr7	100599990	TTGGTGCTCCCTGCTCAGGGACCCTGGCCGTGTGTCCCCAGGTTTGTTACCTGCAGCGG	GTGGTGCTCCCTGCTCAGGGACCCTGGCCGTGTGTCCCCAGGTTTGTTACCTGCAGCGG	17568	VQSRTrancheINDEL99.95to100.00	0	none	4.950000000000003e-4	0	86	4.950000000000003e-4
chr7-100599990-TTGGTGCTCCCTGCTCAGGGACCCTGGCCGTGTGTCCCCAGGTTTGTTACCTGCAGCGG-T	chr7	100599990	TTGGTGCTCCCTGCTCAGGGACCCTGGCCGTGTGTCCCCAGGTTTGTTACCTGCAGCGG	T	17568	VQSRTrancheINDEL99.95to100.00	0	none	0	0	86	1e-6
chr7-100599990-TTGGTGCTCCCTGCTCAGGGACCCTGGCCGTGTGTCCCCAGGTTTGTTACCTGCAGCGG-TCTCCCTGCTCAGGGACCCTGGCCGTGTGTCCCCAGGTTTGTTACCTGCAGCGG	chr7	100599990	TTGGTGCTCCCTGCTCAGGGACCCTGGCCGTGTGTCCCCAGGTTTGTTACCTGCAGCGG	TCTCCCTGCTCAGGGACCCTGGCCGTGTGTCCCCAGGTTTGTTACCTGCAGCGG	17568	VQSRTrancheINDEL99.95to100.00	0	none	2.2000000000000003e-5	0	86	2.2000000000000003e-5
chr7-100600001-T-*	chr7	100600001	T	*	1379	PASS	0	none	9e-6	0	74	9e-6
chr7-100600001-T-A	chr7	100600001	T	A	1379	PASS	6.576e-4	eas	0.00171599999999999	0	74	0.00171599999999999
chr7-100600019-G-*	chr7	100600019	G	*	385817	PASS	0	none	0	0	92	1e-6
chr7-100600019-G-A	chr7	100600019	G	A	385817	PASS	0.019506	nfe	0.01252999999999999	2	92	0.019506
chr7-100600019-G-C	chr7	100600019	G	C	385817	PASS	0	none	0	0	92	1e-6
chr7-100600057-C-T	chr7	100600057	C	T	10463	PASS	0.0010492	nfe	2.09e-4	1	134	0.0010492
chr7-100600243-G-A	chr7	100600243	G	A	2098456	PASS	0.13414	nfe	0.097511	24	134	0.13414
chr7-100600248-A-G	chr7	100600248	A	G	1343928	PASS	0.16329	afr	0.060922	4	134	0.16329
chr7-100600763-C-T	chr7	100600763	C	T	10623362	PASS	0.34605	afr	0.211858	40	134	0.34605
chr7-100601007-G-A	chr7	100601007	G	A	40861	PASS	0.0030126	nfe	0.00171799999999999	1	134	0.0030126
chr7-100601007-G-T	chr7	100601007	G	T	40861	PASS	2.5297e-4	amr	2.2000000000000003e-5	0	134	2.5297e-4
chr7-100601043-G-*	chr7	100601043	G	*	208196	PASS	0	none	0.00103599999999999	0	134	0.00103599999999999
chr7-100601043-G-A	chr7	100601043	G	A	208196	PASS	0.019218	nfe	0.01401299999999998	6	134	0.019218
chr7-100601175-G-C	chr7	100601175	G	C	47	PASS	0	none	6.999999999999998e-5	0	30	6.999999999999998e-5
chr7-100601175-G-T	chr7	100601175	G	T	47	PASS	0	none	0	0	30	1e-6
chr7-100601176-T-A	chr7	100601176	T	A	740	PASS	0	none	5.2999999999999994e-5	0	0	5.2999999999999994e-5
chr7-100601176-T-G	chr7	100601176	T	G	740	PASS	0	none	0.002556	0	0	0.002556
chr7-100601185-T-G	chr7	100601185	T	G	83	PASS	0	none	2.09e-4	0	116	2.09e-4
chr7-100601255-C-A	chr7	100601255	C	A	795258	PASS	0.18641	nfe	0.148393	21	84	0.18641
chr7-100601255-C-T	chr7	100601255	C	T	795258	PASS	2.69e-6	nfe	0	0	84	2.69e-6
chr7-100603051-C-*	chr7	100603051	C	*	1787684	PASS	0	none	0	0	28	1e-6
chr7-100603051-C-CT	chr7	100603051	C	CT	1787684	PASS	0	none	0	0	28	1e-6
chr7-100603051-C-G	chr7	100603051	C	G	1787684	PASS	0	none	0	0	28	1e-6
chr7-100603051-C-T	chr7	100603051	C	T	1787684	PASS	0.50436	mid	0.3790379999999997	7	28	0.50436
chr7-100603102-C-T	chr7	100603102	C	T	9942	PASS	0.002368	amr	0.00169099999999999	0	66	0.002368
chr7-100603390-C-T	chr7	100603390	C	T	53070	PASS	0.0048722	nfe	0.002665	1	134	0.0048722
chr7-100603393-G-C	chr7	100603393	G	C	2549	PASS	0.0013369	eas	0.002108	0	16	0.002108
chr7-100603607-ACC-*	chr7	100603607	ACC	*	2748903	ExcessHet	0	none	5.2999999999999994e-5	0	116	5.2999999999999994e-5
chr7-100603607-ACC-A	chr7	100603607	ACC	A	2748903	ExcessHet	0.0039635	nfe	0.006006	1	116	0.006006
chr7-100603607-ACC-AACCC	chr7	100603607	ACC	AACCC	2748903	ExcessHet	0	none	0	0	116	1e-6
chr7-100603607-ACC-AC	chr7	100603607	ACC	AC	2748903	ExcessHet	0	none	0.4065319999999995	58	116	0.4065319999999995
chr7-100603607-ACC-ACCC	chr7	100603607	ACC	ACCC	2748903	ExcessHet	0	none	0.01133399999999999	3	116	0.01133399999999999
chr7-100603607-ACC-ACCCC	chr7	100603607	ACC	ACCCC	2748903	ExcessHet	0	none	2.2000000000000003e-5	0	116	2.2000000000000003e-5
chr7-100603607-ACC-ACCCCC	chr7	100603607	ACC	ACCCCC	2748903	ExcessHet	0	none	2.2000000000000003e-5	0	116	2.2000000000000003e-5
chr7-100603607-ACC-ACCCCCCCCCCC	chr7	100603607	ACC	ACCCCCCCCCCC	2748903	ExcessHet	0	none	0	0	116	1e-6
chr7-100603607-ACC-ACCCCCCCCCCCCCCCCCC	chr7	100603607	ACC	ACCCCCCCCCCCCCCCCCC	2748903	ExcessHet	0	none	0	0	116	1e-6
chr7-100603607-ACC-ACCCCCCCCCCCCCCCCCCC	chr7	100603607	ACC	ACCCCCCCCCCCCCCCCCCC	2748903	ExcessHet	0	none	3.6000000000000035e-4	0	116	3.6000000000000035e-4
chr7-100603607-ACC-ACCCCCCCCCCCCCCCCCCCC	chr7	100603607	ACC	ACCCCCCCCCCCCCCCCCCCC	2748903	ExcessHet	0	none	3.6999999999999985e-5	0	116	3.6999999999999985e-5
chr7-100603607-ACC-ACCCCCCCCCCCCCCCCCCCCC	chr7	100603607	ACC	ACCCCCCCCCCCCCCCCCCCCC	2748903	ExcessHet	0	none	3.6999999999999985e-5	0	116	3.6999999999999985e-5
chr7-100603607-ACC-ACCCCCCCCCCCCCCCCCCCCCCCCC	chr7	100603607	ACC	ACCCCCCCCCCCCCCCCCCCCCCCCC	2748903	ExcessHet	0	none	0	0	116	1e-6
chr7-100603607-ACC-ACCCCCCCCCCCCCCCCCCCCCCCCCCCCACCAACCTCTCCACCCCGGGGCCC	chr7	100603607	ACC	ACCCCCCCCCCCCCCCCCCCCCCCCCCCCACCAACCTCTCCACCCCGGGGCCC	2748903	ExcessHet	0	none	0	0	116	1e-6
chr7-100603607-ACC-ACCCCCCCCCCCCCCCCCCCCCCCCCCCCCC	chr7	100603607	ACC	ACCCCCCCCCCCCCCCCCCCCCCCCCCCCCC	2748903	ExcessHet	0	none	2.2000000000000003e-5	0	116	2.2000000000000003e-5
chr7-100603607-ACC-ACCCCCCCCCCCCCCCCCCCCCCCCCCCCCCC	chr7	100603607	ACC	ACCCCCCCCCCCCCCCCCCCCCCCCCCCCCCC	2748903	ExcessHet	0	none	9e-6	0	116	9e-6
chr7-100603607-ACC-ACCCCCCCCCCCCCCCCCCCCCCCCCCCCCCCCC	chr7	100603607	ACC	ACCCCCCCCCCCCCCCCCCCCCCCCCCCCCCCCC	2748903	ExcessHet	0	none	0	0	116	1e-6
chr7-100603607-ACC-CCC	chr7	100603607	ACC	CCC	2748903	ExcessHet	0	none	7.970000000000003e-4	0	116	7.970000000000003e-4
chr7-100603607-ACC-GCC	chr7	100603607	ACC	GCC	2748903	ExcessHet	0	none	1.6699999999999994e-4	0	116	1.6699999999999994e-4
chr7-100603607-ACC-TCC	chr7	100603607	ACC	TCC	2748903	ExcessHet	0	none	0	0	116	1e-6
chr7-100603608-C-*	chr7	100603608	C	*	712	PASS	0	none	0.4122479999999995	59	110	0.4122479999999995
chr7-100603608-C-T	chr7	100603608	C	T	712	PASS	0	none	9e-6	0	110	9e-6
chr7-100603609-C-*	chr7	100603609	C	*	843	VQSRTrancheSNP99.80to99.90	0	none	0.00911599999999998	2	118	0.00911599999999998
chr7-100603609-C-A	chr7	100603609	C	A	843	VQSRTrancheSNP99.80to99.90	1.27e-6	nfe	9e-6	0	118	9e-6
chr7-100603618-GT-*	chr7	100603618	GT	*	377045	ExcessHet	0	none	0.04414500000000002	0	68	0.04414500000000002
chr7-100603618-GT-AT	chr7	100603618	GT	AT	377045	ExcessHet	0	none	3.6999999999999985e-5	0	68	3.6999999999999985e-5
chr7-100603618-GT-CT	chr7	100603618	GT	CT	377045	ExcessHet	0	none	0.06623500000000003	1	68	0.06623500000000003
chr7-100603618-GT-G	chr7	100603618	GT	G	377045	ExcessHet	4.386e-5	sas	0	0	68	4.386e-5
chr7-100603618-GT-TT	chr7	100603618	GT	TT	377045	ExcessHet	0	none	0.003113	0	68	0.003113
chr7-100603619-TC-*	chr7	100603619	TC	*	338172	ExcessHet	0	none	0.00996699999999998	0	68	0.00996699999999998
chr7-100603619-TC-AC	chr7	100603619	TC	AC	338172	ExcessHet	0	none	0	0	68	1e-6
chr7-100603619-TC-CC	chr7	100603619	TC	CC	338172	ExcessHet	0	none	0.05579100000000001	1	68	0.05579100000000001
chr7-100603619-TC-GC	chr7	100603619	TC	GC	338172	ExcessHet	0	none	8.9e-5	0	68	8.9e-5
chr7-100603619-TC-T	chr7	100603619	TC	T	338172	ExcessHet	1.3948e-4	sas	4.04e-4	0	68	4.04e-4
chr7-100603619-TC-TCACC	chr7	100603619	TC	TCACC	338172	ExcessHet	0	none	0	0	68	1e-6
chr7-100603619-TC-TCC	chr7	100603619	TC	TCC	338172	ExcessHet	0	none	0.006439	0	68	0.006439
chr7-100603619-TC-TCCCC	chr7	100603619	TC	TCCCC	338172	ExcessHet	0	none	5.2999999999999994e-5	0	68	5.2999999999999994e-5
chr7-100603619-TC-TCCCCC	chr7	100603619	TC	TCCCCC	338172	ExcessHet	0	none	0	0	68	1e-6
chr7-100603619-TC-TCCCCCCCCCC	chr7	100603619	TC	TCCCCCCCCCC	338172	ExcessHet	0	none	9e-6	0	68	9e-6
chr7-100603619-TC-TCCCCCCCCCCCCC	chr7	100603619	TC	TCCCCCCCCCCCCC	338172	ExcessHet	0	none	0	0	68	1e-6
chr7-100603627-G-*	chr7	100603627	G	*	530230	ExcessHet	0	none	1.6699999999999994e-4	0	58	1.6699999999999994e-4
chr7-100603627-G-C	chr7	100603627	G	C	530230	ExcessHet	0.22518	sas	0.09881	1	58	0.22518
chr7-100603627-G-T	chr7	100603627	G	T	530230	ExcessHet	0	none	3.6999999999999985e-5	0	58	3.6999999999999985e-5
chr7-100603629-A-*	chr7	100603629	A	*	328849	ExcessHet	0	none	3.6999999999999985e-5	0	62	3.6999999999999985e-5
chr7-100603629-A-C	chr7	100603629	A	C	328849	ExcessHet	0.094498	sas	0.06259100000000001	0	62	0.094498
chr7-100603632-A-*	chr7	100603632	A	*	177878	ExcessHet	0	none	2.2000000000000003e-5	0	62	2.2000000000000003e-5
chr7-100603632-A-C	chr7	100603632	A	C	177878	ExcessHet	0.045142	sas	0.03780700000000001	0	62	0.045142
chr7-100603708-T-*	chr7	100603708	T	*	1174	PASS	0	none	0	0	104	1e-6
chr7-100603708-T-C	chr7	100603708	T	C	1174	PASS	1.798e-5	nfe	0	1	104	1.798e-5
chr7-100604345-C-T	chr7	100604345	C	T	114097	PASS	0.0074149	nfe	0.004518	1	134	0.0074149
chr7-100604584-T-G	chr7	100604584	T	G	180	VQSRTrancheSNP99.80to99.90	4.031e-5	nfe	3.150000000000005e-4	0	26	3.150000000000005e-4
chr7-100604596-CG-C	chr7	100604596	CG	C	1490962	PASS	1.059e-5	nfe	0	0	32	1.059e-5
chr7-100604596-CG-CGG	chr7	100604596	CG	CGG	1490962	PASS	0	none	5.2999999999999994e-5	0	32	5.2999999999999994e-5
chr7-100604596-CG-GG	chr7	100604596	CG	GG	1490962	PASS	0	none	0.17490400000000003	13	32	0.17490400000000003
chr7-100604610-A-C	chr7	100604610	A	C	38	PASS	6.92e-6	nfe	2.2000000000000003e-5	0	26	2.2000000000000003e-5
chr7-100605084-T-A	chr7	100605084	T	A	1357	PASS	2.7178e-4	eas	7.260000000000005e-4	1	82	7.260000000000005e-4
chr7-100605094-A-C	chr7	100605094	A	C	2988	PASS	0	none	0	0	134	1e-6
chr7-100605094-A-G	chr7	100605094	A	G	2988	PASS	2.9838e-4	nfe	3.6999999999999985e-5	1	134	2.9838e-4
chr7-100605510-C-G	chr7	100605510	C	G	77737	PASS	0.0053793	mid	0.004084	1	134	0.0053793
chr7-100605633-A-C	chr7	100605633	A	C	41188	PASS	0.0016684	nfe	0.00113199999999999	1	134	0.0016684
chr7-100606514-G-A	chr7	100606514	G	A	14455	PASS	0.0012734	nfe	2.7300000000000035e-4	1	134	0.0012734
chr7-100606528-GAAGGGC-G	chr7	100606528	GAAGGGC	G	1657.97	PASS	0	none	0	1	134	1e-6
chr7-100606665-C-T	chr7	100606665	C	T	33955	PASS	0.0040069	nfe	0.00147299999999999	1	134	0.0040069
chr7-100607320-G-A	chr7	100607320	G	A	65965	PASS	0.0080771	nfe	0.005005	2	132	0.0080771
chr7-100607320-G-T	chr7	100607320	G	T	65965	PASS	0	none	0	0	132	1e-6
chr7-100608080-C-T	chr7	100608080	C	T	238167	PASS	0.0065517	nfe	0.005828	1	134	0.0065517
chr7-100608083-G-C	chr7	100608083	G	C	389914	PASS	0.0153	nfe	0.01000699999999998	1	134	0.0153
chr7-100611981-G-A	chr7	100611981	G	A	16360	PASS	0.13042	nfe	0.01145499999999998	0	0	0.13042
chr7-100612860-C-G	chr7	100612860	C	G	1621	PASS	2.083e-5	nfe	9e-6	1	134	2.083e-5
chr7-100613863-G-C	chr7	100613863	G	C	3509889	PASS	0.20292	nfe	0.15715600000000002	38	134	0.20292
chr7-100613863-G-T	chr7	100613863	G	T	3509889	PASS	2.3535e-4	amr	9e-6	0	134	2.3535e-4
chr7-100613933-C-A	chr7	100613933	C	A	3252199	PASS	0.19947	nfe	0.15022800000000003	37	132	0.19947
chr7-100614763-TAAA-T	chr7	100614763	TAAA	T	1570051.97	ExcessHet	0	none	0	0	108	1e-6
chr7-100614763-TAAA-TA	chr7	100614763	TAAA	TA	1570051.97	ExcessHet	0	none	7.099999999999998e-5	0	108	7.099999999999998e-5
chr7-100614763-TAAA-TAA	chr7	100614763	TAAA	TAA	1570051.97	ExcessHet	0	none	0.05262300000000002	8	108	0.05262300000000002
chr7-100614763-TAAA-TAAAA	chr7	100614763	TAAA	TAAAA	1570051.97	ExcessHet	0	none	0.234159	37	108	0.234159
chr7-100614763-TAAA-TAAAAA	chr7	100614763	TAAA	TAAAAA	1570051.97	ExcessHet	0	none	0.006649	1	108	0.006649
chr7-100614763-TAAA-TAAAAAA	chr7	100614763	TAAA	TAAAAAA	1570051.97	ExcessHet	0	none	7.099999999999998e-5	0	108	7.099999999999998e-5
chr7-100614764-A-*	chr7	100614764	A	*	4825	PASS	0	none	0.05278300000000002	8	108	0.05278300000000002
chr7-100614764-A-T	chr7	100614764	A	T	4825	PASS	0.0012425	sas	2.2999999999999995e-4	0	108	0.0012425
chr7-100614873-G-T	chr7	100614873	G	T	57747	PASS	0.0022394	nfe	0.00125299999999999	1	134	0.0022394
chr7-100614958-C-T	chr7	100614958	C	T	11785	PASS	1.7291e-4	nfe	1.27e-4	1	134	1.7291e-4
chr7-100615018-C-T	chr7	100615018	C	T	1872	PASS	2.0613e-4	afr	0	1	134	2.0613e-4
chr7-100615131-C-T	chr7	100615131	C	T	7031238	PASS	0.20024	nfe	0.16299900000000003	38	134	0.20024
chr7-100615202-A-AG	chr7	100615202	A	AG	4010	VQSRTrancheINDEL99.95to100.00	2.467e-5	nfe	0.00147199999999999	0	110	0.00147199999999999
chr7-100615202-A-C	chr7	100615202	A	C	4010	VQSRTrancheINDEL99.95to100.00	6.128e-5	nfe	2.09e-4	0	110	2.09e-4
chr7-100615202-A-G	chr7	100615202	A	G	4010	VQSRTrancheINDEL99.95to100.00	4.354e-5	nfe	3.160000000000005e-4	0	110	3.160000000000005e-4
chr7-100615207-A-C	chr7	100615207	A	C	10717	PASS	7.2953e-4	nfe	0.006793	0	48	0.006793
chr7-100615212-A-C	chr7	100615212	A	C	7473	PASS	5.7391e-4	nfe	0.004917	0	50	0.004917
chr7-100615257-CCT-C	chr7	100615257	CCT	C	572187.97	PASS	0.023792	nfe	0.01954500000000001	6	34	0.023792
chr7-100615361-C-T	chr7	100615361	C	T	564	PASS	2.88e-6	nfe	0	1	134	2.88e-6
chr7-100621008-C-T	chr7	100621008	C	T	832274	PASS	0.030827	nfe	0.018911	3	134	0.030827
chr7-100621091-T-C	chr7	100621091	T	C	31904	PASS	0.0025433	nfe	9.87999999999999e-4	2	134	0.0025433
chr7-100621091-T-G	chr7	100621091	T	G	31904	PASS	0	none	0	0	134	1e-6
chr7-100621276-C-T	chr7	100621276	C	T	30268	PASS	0.0079471	sas	0.00194099999999999	1	134	0.0079471
chr7-100626537-A-C	chr7	100626537	A	C	146090	PASS	0.030826	nfe	0.01579400000000001	5	118	0.030826
chr7-100626732-TG-T	chr7	100626732	TG	T	4517.97	VQSRTrancheINDEL95.00to96.00	0	none	0	0	54	1e-6
chr7-100626732-TG-TGG	chr7	100626732	TG	TGG	4517.97	VQSRTrancheINDEL95.00to96.00	0	none	5.2999999999999994e-5	1	54	5.2999999999999994e-5
chr7-100626814-C-G	chr7	100626814	C	G	282796	PASS	0.008829	nfe	0.006887	2	134	0.008829
chr7-100627013-C-CTG	chr7	100627013	C	CTG	30981719.97	PASS	0.85027	afr	0.6620940000000003	77	134	0.85027
chr7-100627172-C-T	chr7	100627172	C	T	646953	PASS	0.013298	nfe	0.01013699999999999	2	134	0.013298
chr7-100627408-G-A	chr7	100627408	G	A	17987552	PASS	0.20074	nfe	0.16510000000000002	38	134	0.20074
chr7-100627436-T-C	chr7	100627436	T	C	830	PASS	4.876e-5	amr	0	1	134	4.876e-5
chr7-100627489-G-A	chr7	100627489	G	A	594881	PASS	0.013656	sas	0.005777	1	134	0.013656
chr7-100627570-G-A	chr7	100627570	G	A	1002950	PASS	0.013951	mid	0.007794	2	134	0.013951
chr7-100627570-G-C	chr7	100627570	G	C	1002950	PASS	4.6907e-4	afr	3.6999999999999985e-5	0	134	4.6907e-4
chr7-100628224-C-T	chr7	100628224	C	T	193888	PASS	0.0047345	nfe	0.00224	1	134	0.0047345
chr7-100631032-G-A	chr7	100631032	G	A	53487	PASS	0	none	0	0	134	1e-6
chr7-100631032-G-T	chr7	100631032	G	T	53487	PASS	0.0056318	nfe	0.002265	2	134	0.0056318
chr7-100631404-G-A	chr7	100631404	G	A	213	VQSRTrancheSNP99.80to99.90	0	none	5.2999999999999994e-5	0	18	5.2999999999999994e-5
chr7-100631582-CCACTGCACTCCAGCCTGGAAGACAGAGCAAGACTCCATCTCAAAAAAAAAAAAAGGTCAGGGTCTCTCTGTCTCCCAGGCTGGAGTGCAGTGGTGTAGTCATGGCT-*	chr7	100631582	CCACTGCACTCCAGCCTGGAAGACAGAGCAAGACTCCATCTCAAAAAAAAAAAAAGGTCAGGGTCTCTCTGTCTCCCAGGCTGGAGTGCAGTGGTGTAGTCATGGCT	*	1375	PASS	0	none	4.04e-4	0	94	4.04e-4
chr7-100631582-CCACTGCACTCCAGCCTGGAAGACAGAGCAAGACTCCATCTCAAAAAAAAAAAAAGGTCAGGGTCTCTCTGTCTCCCAGGCTGGAGTGCAGTGGTGTAGTCATGGCT-ACACTGCACTCCAGCCTGGAAGACAGAGCAAGACTCCATCTCAAAAAAAAAAAAAGGTCAGGGTCTCTCTGTCTCCCAGGCTGGAGTGCAGTGGTGTAGTCATGGCT	chr7	100631582	CCACTGCACTCCAGCCTGGAAGACAGAGCAAGACTCCATCTCAAAAAAAAAAAAAGGTCAGGGTCTCTCTGTCTCCCAGGCTGGAGTGCAGTGGTGTAGTCATGGCT	ACACTGCACTCCAGCCTGGAAGACAGAGCAAGACTCCATCTCAAAAAAAAAAAAAGGTCAGGGTCTCTCTGTCTCCCAGGCTGGAGTGCAGTGGTGTAGTCATGGCT	1375	PASS	0	none	0	0	94	1e-6
chr7-100631582-CCACTGCACTCCAGCCTGGAAGACAGAGCAAGACTCCATCTCAAAAAAAAAAAAAGGTCAGGGTCTCTCTGTCTCCCAGGCTGGAGTGCAGTGGTGTAGTCATGGCT-C	chr7	100631582	CCACTGCACTCCAGCCTGGAAGACAGAGCAAGACTCCATCTCAAAAAAAAAAAAAGGTCAGGGTCTCTCTGTCTCCCAGGCTGGAGTGCAGTGGTGTAGTCATGGCT	C	1375	PASS	1.2533e-4	sas	0.00105899999999999	1	94	0.00105899999999999
chr7-100631586-TGC-*	chr7	100631586	TGC	*	154	VQSRTrancheINDEL95.00to96.00	0	none	0.00159299999999999	1	90	0.00159299999999999
chr7-100631586-TGC-AGC	chr7	100631586	TGC	AGC	154	VQSRTrancheINDEL95.00to96.00	0	none	7.099999999999998e-5	0	90	7.099999999999998e-5
chr7-100631586-TGC-GGC	chr7	100631586	TGC	GGC	154	VQSRTrancheINDEL95.00to96.00	0	none	9e-6	0	90	9e-6
chr7-100631586-TGC-T	chr7	100631586	TGC	T	154	VQSRTrancheINDEL95.00to96.00	0	none	0	0	90	1e-6
chr7-100631589-A-*	chr7	100631589	A	*	110	VQSRTrancheINDEL95.00to96.00	0	none	0.00159399999999999	1	98	0.00159399999999999
chr7-100631589-A-AGG	chr7	100631589	A	AGG	110	VQSRTrancheINDEL95.00to96.00	1.6e-6	nfe	2.2000000000000003e-5	0	98	2.2000000000000003e-5
chr7-100631589-A-C	chr7	100631589	A	C	110	VQSRTrancheINDEL95.00to96.00	0	none	0	0	98	1e-6
chr7-100631590-C-*	chr7	100631590	C	*	566	PASS	0	none	0.00159299999999999	1	90	0.00159299999999999
chr7-100631590-C-A	chr7	100631590	C	A	566	PASS	0	none	0	0	90	1e-6
chr7-100631590-C-T	chr7	100631590	C	T	566	PASS	3.193e-5	nfe	9e-6	0	90	3.193e-5
chr7-100631591-T-*	chr7	100631591	T	*	74	PASS	0	none	0.00159299999999999	1	82	0.00159299999999999
chr7-100631591-T-A	chr7	100631591	T	A	74	PASS	0	none	0	0	82	1e-6
chr7-100631591-T-TTAA	chr7	100631591	T	TTAA	74	PASS	0	none	0	0	82	1e-6
chr7-100631591-T-TTAAA	chr7	100631591	T	TTAAA	74	PASS	0	none	0	0	82	1e-6
chr7-100631592-C-*	chr7	100631592	C	*	63	VQSRTrancheINDEL99.50to99.90	0	none	0.00159399999999999	1	98	0.00159399999999999
chr7-100631592-C-A	chr7	100631592	C	A	63	VQSRTrancheINDEL99.50to99.90	0	none	0	0	98	1e-6
chr7-100631592-C-CAAGAGT	chr7	100631592	C	CAAGAGT	63	VQSRTrancheINDEL99.50to99.90	0	none	0	0	98	1e-6
chr7-100631594-AG-*	chr7	100631594	AG	*	216.97	PASS	0	none	0.00159299999999999	1	88	0.00159299999999999
chr7-100631594-AG-A	chr7	100631594	AG	A	216.97	PASS	0	none	0	0	88	1e-6
chr7-100631598-T-*	chr7	100631598	T	*	169	PASS	0	none	0.00159299999999999	1	80	0.00159299999999999
chr7-100631598-T-A	chr7	100631598	T	A	169	PASS	4.003e-5	eas	2.2999999999999995e-4	0	80	2.2999999999999995e-4
chr7-100631598-T-G	chr7	100631598	T	G	169	PASS	0	none	0	0	80	1e-6
chr7-100631601-A-*	chr7	100631601	A	*	666	VQSRTrancheSNP99.80to99.90	0	none	0.00161799999999999	1	92	0.00161799999999999
chr7-100631601-A-C	chr7	100631601	A	C	666	VQSRTrancheSNP99.80to99.90	0	none	9e-6	0	92	9e-6
chr7-100631601-A-G	chr7	100631601	A	G	666	VQSRTrancheSNP99.80to99.90	0	none	7.970000000000003e-4	0	92	7.970000000000003e-4
chr7-100631605-C-*	chr7	100631605	C	*	554	VQSRTrancheSNP99.90to99.95	0	none	0.00159399999999999	1	100	0.00159399999999999
chr7-100631605-C-A	chr7	100631605	C	A	554	VQSRTrancheSNP99.90to99.95	0	none	0	0	100	1e-6
chr7-100631605-C-G	chr7	100631605	C	G	554	VQSRTrancheSNP99.90to99.95	3.688e-5	nfe	9e-6	0	100	3.688e-5
chr7-100631611-A-*	chr7	100631611	A	*	34	VQSRTrancheSNP99.90to99.95	0	none	0.00159399999999999	1	98	0.00159399999999999
chr7-100631611-A-C	chr7	100631611	A	C	34	VQSRTrancheSNP99.90to99.95	0	none	0	0	98	1e-6
chr7-100631611-A-G	chr7	100631611	A	G	34	VQSRTrancheSNP99.90to99.95	0	none	9e-6	0	98	9e-6
chr7-100631613-G-*	chr7	100631613	G	*	110	VQSRTrancheINDEL95.00to96.00	0	none	0.00159399999999999	1	96	0.00159399999999999
chr7-100631613-G-A	chr7	100631613	G	A	110	VQSRTrancheINDEL95.00to96.00	0	none	0	0	96	1e-6
chr7-100631613-G-GGATAAAAAA	chr7	100631613	G	GGATAAAAAA	110	VQSRTrancheINDEL95.00to96.00	0	none	0	0	96	1e-6
chr7-100631613-G-T	chr7	100631613	G	T	110	VQSRTrancheINDEL95.00to96.00	0	none	0	0	96	1e-6
chr7-100631614-ACTCCATCTC-*	chr7	100631614	ACTCCATCTC	*	378	VQSRTrancheINDEL95.00to96.00	0	none	0.00159399999999999	1	98	0.00159399999999999
chr7-100631614-ACTCCATCTC-A	chr7	100631614	ACTCCATCTC	A	378	VQSRTrancheINDEL95.00to96.00	0	none	9e-6	0	98	9e-6
chr7-100631614-ACTCCATCTC-AC	chr7	100631614	ACTCCATCTC	AC	378	VQSRTrancheINDEL95.00to96.00	0	none	0	0	98	1e-6
chr7-100631614-ACTCCATCTC-CCTCCATCTC	chr7	100631614	ACTCCATCTC	CCTCCATCTC	378	VQSRTrancheINDEL95.00to96.00	0	none	7.099999999999998e-5	0	98	7.099999999999998e-5
chr7-100631614-ACTCCATCTC-GCTCCATCTC	chr7	100631614	ACTCCATCTC	GCTCCATCTC	378	VQSRTrancheINDEL95.00to96.00	0	none	0	0	98	1e-6
chr7-100631614-ACTCCATCTC-TCTCCATCTC	chr7	100631614	ACTCCATCTC	TCTCCATCTC	378	VQSRTrancheINDEL95.00to96.00	0	none	0	0	98	1e-6
chr7-100631616-T-*	chr7	100631616	T	*	138	VQSRTrancheSNP99.90to99.95	0	none	0.00166699999999999	1	96	0.00166699999999999
chr7-100631616-T-A	chr7	100631616	T	A	138	VQSRTrancheSNP99.90to99.95	0	none	2.2000000000000003e-5	0	96	2.2000000000000003e-5
chr7-100631616-T-C	chr7	100631616	T	C	138	VQSRTrancheSNP99.90to99.95	0	none	0	0	96	1e-6
chr7-100631617-C-*	chr7	100631617	C	*	73	VQSRTrancheINDEL95.00to96.00	0	none	0.00166799999999999	1	100	0.00166799999999999
chr7-100631617-C-A	chr7	100631617	C	A	73	VQSRTrancheINDEL95.00to96.00	0	none	3.6999999999999985e-5	0	100	3.6999999999999985e-5
chr7-100631617-C-CAAA	chr7	100631617	C	CAAA	73	VQSRTrancheINDEL95.00to96.00	0	none	0	0	100	1e-6
chr7-100631618-C-*	chr7	100631618	C	*	148	VQSRTrancheSNP99.80to99.90	0	none	0.00166799999999999	1	100	0.00166799999999999
chr7-100631618-C-A	chr7	100631618	C	A	148	VQSRTrancheSNP99.80to99.90	0	none	8.9e-5	0	100	8.9e-5
chr7-100631618-C-T	chr7	100631618	C	T	148	VQSRTrancheSNP99.80to99.90	0	none	0	0	100	1e-6
chr7-100631619-ATCTC-*	chr7	100631619	ATCTC	*	292	VQSRTrancheINDEL99.50to99.90	0	none	0.00166799999999999	1	98	0.00166799999999999
chr7-100631619-ATCTC-A	chr7	100631619	ATCTC	A	292	VQSRTrancheINDEL99.50to99.90	0	none	8.9e-5	0	98	8.9e-5
chr7-100631619-ATCTC-CTCTC	chr7	100631619	ATCTC	CTCTC	292	VQSRTrancheINDEL99.50to99.90	0	none	3.6999999999999985e-5	0	98	3.6999999999999985e-5
chr7-100631619-ATCTC-GTCTC	chr7	100631619	ATCTC	GTCTC	292	VQSRTrancheINDEL99.50to99.90	0	none	0	0	98	1e-6
chr7-100631620-TCTC-*	chr7	100631620	TCTC	*	149	VQSRTrancheINDEL99.00to99.50	0	none	0.00183999999999999	1	94	0.00183999999999999
chr7-100631620-TCTC-ACTC	chr7	100631620	TCTC	ACTC	149	VQSRTrancheINDEL99.00to99.50	0	none	3.6999999999999985e-5	0	94	3.6999999999999985e-5
chr7-100631620-TCTC-GCTC	chr7	100631620	TCTC	GCTC	149	VQSRTrancheINDEL99.00to99.50	0	none	5.2999999999999994e-5	0	94	5.2999999999999994e-5
chr7-100631620-TCTC-T	chr7	100631620	TCTC	T	149	VQSRTrancheINDEL99.00to99.50	0	none	9e-6	0	94	9e-6
chr7-100631621-C-*	chr7	100631621	C	*	46	VQSRTrancheSNP99.90to99.95	0	none	0.00188999999999999	1	96	0.00188999999999999
chr7-100631621-C-A	chr7	100631621	C	A	46	VQSRTrancheSNP99.90to99.95	0	none	9e-6	0	96	9e-6
chr7-100631622-T-*	chr7	100631622	T	*	315	VQSRTrancheINDEL99.50to99.90	0	none	0.00188899999999999	1	92	0.00188899999999999
chr7-100631622-T-A	chr7	100631622	T	A	315	VQSRTrancheINDEL99.50to99.90	0	none	8.9e-5	0	92	8.9e-5
chr7-100631622-T-G	chr7	100631622	T	G	315	VQSRTrancheINDEL99.50to99.90	0	none	0	0	92	1e-6
chr7-100631622-T-TAA	chr7	100631622	T	TAA	315	VQSRTrancheINDEL99.50to99.90	0	none	9e-6	0	92	9e-6
chr7-100631623-CAAAA-*	chr7	100631623	CAAAA	*	857052	ExcessHet	0	none	0.00149499999999999	1	78	0.00149499999999999
chr7-100631623-CAAAA-AAAAA	chr7	100631623	CAAAA	AAAAA	857052	ExcessHet	0	none	2.2999999999999995e-4	0	78	2.2999999999999995e-4
chr7-100631623-CAAAA-C	chr7	100631623	CAAAA	C	857052	ExcessHet	2.9e-5	amr	0	0	78	2.9e-5
chr7-100631623-CAAAA-CA	chr7	100631623	CAAAA	CA	857052	ExcessHet	0	none	8.910000000000005e-4	0	78	8.910000000000005e-4
chr7-100631623-CAAAA-CAA	chr7	100631623	CAAAA	CAA	857052	ExcessHet	0	none	0.020729	0	78	0.020729
chr7-100631623-CAAAA-CAAA	chr7	100631623	CAAAA	CAAA	857052	ExcessHet	0	none	0.173993	12	78	0.173993
chr7-100631623-CAAAA-CAAAAA	chr7	100631623	CAAAA	CAAAAA	857052	ExcessHet	0	none	0.158234	17	78	0.158234
chr7-100631623-CAAAA-CAAAAAA	chr7	100631623	CAAAA	CAAAAAA	857052	ExcessHet	0	none	0.007679	0	78	0.007679
chr7-100631623-CAAAA-CAAAAAAA	chr7	100631623	CAAAA	CAAAAAAA	857052	ExcessHet	0	none	1.6699999999999994e-4	0	78	1.6699999999999994e-4
chr7-100631623-CAAAA-CAAAAAAAA	chr7	100631623	CAAAA	CAAAAAAAA	857052	ExcessHet	0	none	0	0	78	1e-6
chr7-100631623-CAAAA-CAAAAAAAAAA	chr7	100631623	CAAAA	CAAAAAAAAAA	857052	ExcessHet	0	none	2.2000000000000003e-5	0	78	2.2000000000000003e-5
chr7-100631631-A-*	chr7	100631631	A	*	169	PASS	0	none	0.00113199999999999	1	102	0.00113199999999999
chr7-100631631-A-C	chr7	100631631	A	C	169	PASS	0	none	0	0	102	1e-6
chr7-100631634-A-*	chr7	100631634	A	*	3423	PASS	0	none	0.00113199999999999	1	100	0.00113199999999999
chr7-100631634-A-G	chr7	100631634	A	G	3423	PASS	0.0020477	sas	1.47e-4	0	100	0.0020477
chr7-100631635-AAG-*	chr7	100631635	AAG	*	112.97	PASS	0	none	0.00113199999999999	1	98	0.00113199999999999
chr7-100631635-AAG-A	chr7	100631635	AAG	A	112.97	PASS	0	none	0	0	98	1e-6
chr7-100631635-AAG-ACCAAACACCCCAACACAG	chr7	100631635	AAG	ACCAAACACCCCAACACAG	112.97	PASS	0	none	9e-6	0	98	9e-6
chr7-100631636-A-*	chr7	100631636	A	*	74	VQSRTrancheINDEL95.00to96.00	0	none	0.00115699999999999	1	100	0.00115699999999999
chr7-100631636-A-AAT	chr7	100631636	A	AAT	74	VQSRTrancheINDEL95.00to96.00	0	none	0	0	100	1e-6
chr7-100631636-A-G	chr7	100631636	A	G	74	VQSRTrancheINDEL95.00to96.00	0	none	2.2000000000000003e-5	0	100	2.2000000000000003e-5
chr7-100631638-G-*	chr7	100631638	G	*	33	PASS	0	none	0.00113199999999999	1	94	0.00113199999999999
chr7-100631638-G-T	chr7	100631638	G	T	33	PASS	0	none	0	0	94	1e-6
chr7-100631639-T-*	chr7	100631639	T	*	6696	VQSRTrancheSNP99.80to99.90	0	none	0.00113199999999999	1	88	0.00113199999999999
chr7-100631639-T-A	chr7	100631639	T	A	6696	VQSRTrancheSNP99.80to99.90	0	none	9e-6	0	88	9e-6
chr7-100631639-T-C	chr7	100631639	T	C	6696	VQSRTrancheSNP99.80to99.90	0	none	9e-6	0	88	9e-6
chr7-100631639-T-G	chr7	100631639	T	G	6696	VQSRTrancheSNP99.80to99.90	1.7347e-4	afr	0.002992	0	88	0.002992
chr7-100631640-C-*	chr7	100631640	C	*	64	PASS	0	none	0.00113199999999999	1	88	0.00113199999999999
chr7-100631640-C-A	chr7	100631640	C	A	64	PASS	0	none	9e-6	0	88	9e-6
chr7-100631640-C-G	chr7	100631640	C	G	64	PASS	0	none	0	0	88	1e-6
chr7-100631641-A-*	chr7	100631641	A	*	38	PASS	0	none	0.00113199999999999	1	100	0.00113199999999999
chr7-100631641-A-C	chr7	100631641	A	C	38	PASS	1.78e-6	nfe	9e-6	0	100	9e-6
chr7-100631642-G-*	chr7	100631642	G	*	31	PASS	0	none	0.00113199999999999	1	98	0.00113199999999999
chr7-100631642-G-T	chr7	100631642	G	T	31	PASS	0	none	0	0	98	1e-6
chr7-100631645-T-*	chr7	100631645	T	*	3248	VQSRTrancheSNP99.80to99.90	0	none	0.00113199999999999	1	92	0.00113199999999999
chr7-100631645-T-A	chr7	100631645	T	A	3248	VQSRTrancheSNP99.80to99.90	0	none	9e-6	0	92	9e-6
chr7-100631645-T-C	chr7	100631645	T	C	3248	VQSRTrancheSNP99.80to99.90	0	none	9e-6	0	92	9e-6
chr7-100631645-T-G	chr7	100631645	T	G	3248	VQSRTrancheSNP99.80to99.90	5.34e-6	nfe	0.00125299999999999	0	92	0.00125299999999999
chr7-100631650-C-*	chr7	100631650	C	*	718	PASS	0	none	0.00113199999999999	1	96	0.00113199999999999
chr7-100631650-C-T	chr7	100631650	C	T	718	PASS	1.0995e-4	nfe	2.2000000000000003e-5	0	96	1.0995e-4
chr7-100631688-T-*	chr7	100631688	T	*	906	PASS	0	none	7.740000000000004e-4	1	124	7.740000000000004e-4
chr7-100631688-T-C	chr7	100631688	T	C	906	PASS	0	none	0	0	124	1e-6
chr7-100632717-TAAAAA-T	chr7	100632717	TAAAAA	T	2079372.97	PASS	2.741e-5	nfe	1.27e-4	0	0	1.27e-4
chr7-100632717-TAAAAA-TA	chr7	100632717	TAAAAA	TA	2079372.97	PASS	0	none	0.00185999999999999	0	0	0.00185999999999999
chr7-100632717-TAAAAA-TAA	chr7	100632717	TAAAAA	TAA	2079372.97	PASS	0	none	0.01608500000000001	0	0	0.01608500000000001
chr7-100632717-TAAAAA-TAAA	chr7	100632717	TAAAAA	TAAA	2079372.97	PASS	0	none	0.099511	0	0	0.099511
chr7-100632717-TAAAAA-TAAAA	chr7	100632717	TAAAAA	TAAAA	2079372.97	PASS	0	none	0.3429929999999995	0	0	0.3429929999999995
chr7-100632717-TAAAAA-TAAAAAA	chr7	100632717	TAAAAA	TAAAAAA	2079372.97	PASS	0	none	0.02000000000000002	0	0	0.02000000000000002
chr7-100632717-TAAAAA-TAAAAAAA	chr7	100632717	TAAAAA	TAAAAAAA	2079372.97	PASS	0	none	8.890000000000005e-4	0	0	8.890000000000005e-4
chr7-100632717-TAAAAA-TAAAAAAAA	chr7	100632717	TAAAAA	TAAAAAAAA	2079372.97	PASS	0	none	8.9e-5	0	0	8.9e-5
chr7-100632738-CTTTTTTTTTTTT-*	chr7	100632738	CTTTTTTTTTTTT	*	560319	VQSRTrancheINDEL95.00to96.00	0	none	5.2999999999999994e-5	0	4	5.2999999999999994e-5
chr7-100632738-CTTTTTTTTTTTT-ATTTTTTTTTTTT	chr7	100632738	CTTTTTTTTTTTT	ATTTTTTTTTTTT	560319	VQSRTrancheINDEL95.00to96.00	0	none	9e-6	0	4	9e-6
chr7-100632738-CTTTTTTTTTTTT-C	chr7	100632738	CTTTTTTTTTTTT	C	560319	VQSRTrancheINDEL95.00to96.00	0	none	9e-6	0	4	9e-6
chr7-100632738-CTTTTTTTTTTTT-CTTTT	chr7	100632738	CTTTTTTTTTTTT	CTTTT	560319	VQSRTrancheINDEL95.00to96.00	0	none	0	0	4	1e-6
chr7-100632738-CTTTTTTTTTTTT-CTTTTT	chr7	100632738	CTTTTTTTTTTTT	CTTTTT	560319	VQSRTrancheINDEL95.00to96.00	0	none	3.6999999999999985e-5	0	4	3.6999999999999985e-5
chr7-100632738-CTTTTTTTTTTTT-CTTTTTT	chr7	100632738	CTTTTTTTTTTTT	CTTTTTT	560319	VQSRTrancheINDEL95.00to96.00	0	none	2.720000000000003e-4	0	4	2.720000000000003e-4
chr7-100632738-CTTTTTTTTTTTT-CTTTTTTT	chr7	100632738	CTTTTTTTTTTTT	CTTTTTTT	560319	VQSRTrancheINDEL95.00to96.00	0	none	0.00103199999999999	0	4	0.00103199999999999
chr7-100632738-CTTTTTTTTTTTT-CTTTTTTTT	chr7	100632738	CTTTTTTTTTTTT	CTTTTTTTT	560319	VQSRTrancheINDEL95.00to96.00	0	none	0.0051919999999999996	0	4	0.0051919999999999996
chr7-100632738-CTTTTTTTTTTTT-CTTTTTTTTT	chr7	100632738	CTTTTTTTTTTTT	CTTTTTTTTT	560319	VQSRTrancheINDEL95.00to96.00	0	none	0.02240100000000002	0	4	0.02240100000000002
chr7-100632738-CTTTTTTTTTTTT-CTTTTTTTTTT	chr7	100632738	CTTTTTTTTTTTT	CTTTTTTTTTT	560319	VQSRTrancheINDEL95.00to96.00	0	none	0.07466500000000002	0	4	0.07466500000000002
chr7-100632738-CTTTTTTTTTTTT-CTTTTTTTTTTT	chr7	100632738	CTTTTTTTTTTTT	CTTTTTTTTTTT	560319	VQSRTrancheINDEL95.00to96.00	0	none	0.17078000000000002	0	4	0.17078000000000002
chr7-100632738-CTTTTTTTTTTTT-CTTTTTTTTTTTTT	chr7	100632738	CTTTTTTTTTTTT	CTTTTTTTTTTTTT	560319	VQSRTrancheINDEL95.00to96.00	0	none	0.02667800000000001	0	4	0.02667800000000001
chr7-100632738-CTTTTTTTTTTTT-CTTTTTTTTTTTTTT	chr7	100632738	CTTTTTTTTTTTT	CTTTTTTTTTTTTTT	560319	VQSRTrancheINDEL95.00to96.00	0	none	0.004962	0	4	0.004962
chr7-100632738-CTTTTTTTTTTTT-CTTTTTTTTTTTTTTT	chr7	100632738	CTTTTTTTTTTTT	CTTTTTTTTTTTTTTT	560319	VQSRTrancheINDEL95.00to96.00	0	none	0.00103199999999999	0	4	0.00103199999999999
chr7-100632738-CTTTTTTTTTTTT-CTTTTTTTTTTTTTTTT	chr7	100632738	CTTTTTTTTTTTT	CTTTTTTTTTTTTTTTT	560319	VQSRTrancheINDEL95.00to96.00	0	none	2.2899999999999996e-4	0	4	2.2899999999999996e-4
chr7-100632738-CTTTTTTTTTTTT-CTTTTTTTTTTTTTTTTT	chr7	100632738	CTTTTTTTTTTTT	CTTTTTTTTTTTTTTTTT	560319	VQSRTrancheINDEL95.00to96.00	0	none	9e-6	0	4	9e-6
chr7-100632738-CTTTTTTTTTTTT-CTTTTTTTTTTTTTTTTTT	chr7	100632738	CTTTTTTTTTTTT	CTTTTTTTTTTTTTTTTTT	560319	VQSRTrancheINDEL95.00to96.00	0	none	9e-6	0	4	9e-6
chr7-100632738-CTTTTTTTTTTTT-TTTTTTTTTTTTT	chr7	100632738	CTTTTTTTTTTTT	TTTTTTTTTTTTT	560319	VQSRTrancheINDEL95.00to96.00	0	none	6.999999999999998e-5	0	4	6.999999999999998e-5
chr7-100632760-A-*	chr7	100632760	A	*	3266	VQSRTrancheINDEL99.90to99.95	0	none	0.002706	0	0	0.002706
chr7-100632760-A-ATT	chr7	100632760	A	ATT	3266	VQSRTrancheINDEL99.90to99.95	0	none	0	0	0	1e-6
chr7-100632760-A-G	chr7	100632760	A	G	3266	VQSRTrancheINDEL99.90to99.95	1.591e-5	nfe	6.999999999999998e-5	0	0	6.999999999999998e-5
chr7-100632760-A-T	chr7	100632760	A	T	3266	VQSRTrancheINDEL99.90to99.95	0.0084799	sas	0.002581	0	0	0.0084799
chr7-100632761-G-*	chr7	100632761	G	*	4552	VQSRTrancheSNP99.90to99.95	0	none	3.6999999999999985e-5	0	4	3.6999999999999985e-5
chr7-100632761-G-A	chr7	100632761	G	A	4552	VQSRTrancheSNP99.90to99.95	1.658e-5	nfe	3.6999999999999985e-5	0	4	3.6999999999999985e-5
chr7-100632761-G-T	chr7	100632761	G	T	4552	VQSRTrancheSNP99.90to99.95	0.0024342	nfe	0.004324	0	4	0.004324
chr7-100632767-A-C	chr7	100632767	A	C	790	VQSRTrancheSNP99.90to99.95	0	none	2.2000000000000003e-5	0	2	2.2000000000000003e-5
chr7-100632767-A-G	chr7	100632767	A	G	790	VQSRTrancheSNP99.90to99.95	5.792e-5	nfe	7.240000000000005e-4	0	2	7.240000000000005e-4
chr7-100632767-A-T	chr7	100632767	A	T	790	VQSRTrancheSNP99.90to99.95	3.504e-5	nfe	2.720000000000003e-4	0	2	2.720000000000003e-4
chr7-100633010-G-C	chr7	100633010	G	C	24970	PASS	8.9048e-4	amr	2.09e-4	1	134	8.9048e-4
chr7-100633132-A-T	chr7	100633132	A	T	57650	PASS	0.0015934	nfe	6.340000000000003e-4	1	134	0.0015934
chr7-100633698-CTTTTTTTTTTTTTTTTT-*	chr7	100633698	CTTTTTTTTTTTTTTTTT	*	3600340	VQSRTrancheINDEL99.50to99.90	0	none	3.590000000000004e-4	0	4	3.590000000000004e-4
chr7-100633698-CTTTTTTTTTTTTTTTTT-C	chr7	100633698	CTTTTTTTTTTTTTTTTT	C	3600340	VQSRTrancheINDEL99.50to99.90	0	none	9e-6	0	4	9e-6
chr7-100633698-CTTTTTTTTTTTTTTTTT-CT	chr7	100633698	CTTTTTTTTTTTTTTTTT	CT	3600340	VQSRTrancheINDEL99.50to99.90	0	none	0	0	4	1e-6
chr7-100633698-CTTTTTTTTTTTTTTTTT-CTT	chr7	100633698	CTTTTTTTTTTTTTTTTT	CTT	3600340	VQSRTrancheINDEL99.50to99.90	0	none	0	0	4	1e-6
chr7-100633698-CTTTTTTTTTTTTTTTTT-CTTTT	chr7	100633698	CTTTTTTTTTTTTTTTTT	CTTTT	3600340	VQSRTrancheINDEL99.50to99.90	0	none	5.2999999999999994e-5	0	4	5.2999999999999994e-5
chr7-100633698-CTTTTTTTTTTTTTTTTT-CTTTTT	chr7	100633698	CTTTTTTTTTTTTTTTTT	CTTTTT	3600340	VQSRTrancheINDEL99.50to99.90	0	none	1.47e-4	0	4	1.47e-4
chr7-100633698-CTTTTTTTTTTTTTTTTT-CTTTTTT	chr7	100633698	CTTTTTTTTTTTTTTTTT	CTTTTTT	3600340	VQSRTrancheINDEL99.50to99.90	0	none	2.2899999999999996e-4	0	4	2.2899999999999996e-4
chr7-100633698-CTTTTTTTTTTTTTTTTT-CTTTTTTT	chr7	100633698	CTTTTTTTTTTTTTTTTT	CTTTTTTT	3600340	VQSRTrancheINDEL99.50to99.90	0	none	0.00122499999999999	0	4	0.00122499999999999
chr7-100633698-CTTTTTTTTTTTTTTTTT-CTTTTTTTT	chr7	100633698	CTTTTTTTTTTTTTTTTT	CTTTTTTTT	3600340	VQSRTrancheINDEL99.50to99.90	0	none	0.003083	0	4	0.003083
chr7-100633698-CTTTTTTTTTTTTTTTTT-CTTTTTTTTT	chr7	100633698	CTTTTTTTTTTTTTTTTT	CTTTTTTTTT	3600340	VQSRTrancheINDEL99.50to99.90	0	none	0.00895799999999999	0	4	0.00895799999999999
chr7-100633698-CTTTTTTTTTTTTTTTTT-CTTTTTTTTTT	chr7	100633698	CTTTTTTTTTTTTTTTTT	CTTTTTTTTTT	3600340	VQSRTrancheINDEL99.50to99.90	0	none	0.02358700000000002	0	4	0.02358700000000002
chr7-100633698-CTTTTTTTTTTTTTTTTT-CTTTTTTTTTTT	chr7	100633698	CTTTTTTTTTTTTTTTTT	CTTTTTTTTTTT	3600340	VQSRTrancheINDEL99.50to99.90	0	none	0.04898800000000001	0	4	0.04898800000000001
chr7-100633698-CTTTTTTTTTTTTTTTTT-CTTTTTTTTTTTT	chr7	100633698	CTTTTTTTTTTTTTTTTT	CTTTTTTTTTTTT	3600340	VQSRTrancheINDEL99.50to99.90	0	none	0.10830100000000002	0	4	0.10830100000000002
chr7-100633698-CTTTTTTTTTTTTTTTTT-CTTTTTTTTTTTTT	chr7	100633698	CTTTTTTTTTTTTTTTTT	CTTTTTTTTTTTTT	3600340	VQSRTrancheINDEL99.50to99.90	0	none	0.17342900000000003	0	4	0.17342900000000003
chr7-100633698-CTTTTTTTTTTTTTTTTT-CTTTTTTTTTTTTTT	chr7	100633698	CTTTTTTTTTTTTTTTTT	CTTTTTTTTTTTTTT	3600340	VQSRTrancheINDEL99.50to99.90	0	none	0.187015	2	4	0.187015
chr7-100633698-CTTTTTTTTTTTTTTTTT-CTTTTTTTTTTTTTTT	chr7	100633698	CTTTTTTTTTTTTTTTTT	CTTTTTTTTTTTTTTT	3600340	VQSRTrancheINDEL99.50to99.90	0	none	0.06169300000000002	1	4	0.06169300000000002
chr7-100633698-CTTTTTTTTTTTTTTTTT-CTTTTTTTTTTTTTTTT	chr7	100633698	CTTTTTTTTTTTTTTTTT	CTTTTTTTTTTTTTTTT	3600340	VQSRTrancheINDEL99.50to99.90	0	none	0.023296999999999998	0	4	0.023296999999999998
chr7-100633698-CTTTTTTTTTTTTTTTTT-CTTTTTTTTTTTTTTTTTT	chr7	100633698	CTTTTTTTTTTTTTTTTT	CTTTTTTTTTTTTTTTTTT	3600340	VQSRTrancheINDEL99.50to99.90	0	none	0.00379	0	4	0.00379
chr7-100633698-CTTTTTTTTTTTTTTTTT-CTTTTTTTTTTTTTTTTTTT	chr7	100633698	CTTTTTTTTTTTTTTTTT	CTTTTTTTTTTTTTTTTTTT	3600340	VQSRTrancheINDEL99.50to99.90	0	none	7.010000000000006e-4	0	4	7.010000000000006e-4
chr7-100633698-CTTTTTTTTTTTTTTTTT-CTTTTTTTTTTTTTTTTTTTT	chr7	100633698	CTTTTTTTTTTTTTTTTT	CTTTTTTTTTTTTTTTTTTTT	3600340	VQSRTrancheINDEL99.50to99.90	0	none	3.6999999999999985e-5	0	4	3.6999999999999985e-5
chr7-100633698-CTTTTTTTTTTTTTTTTT-CTTTTTTTTTTTTTTTTTTTTT	chr7	100633698	CTTTTTTTTTTTTTTTTT	CTTTTTTTTTTTTTTTTTTTTT	3600340	VQSRTrancheINDEL99.50to99.90	0	none	0	0	4	1e-6
chr7-100633698-CTTTTTTTTTTTTTTTTT-CTTTTTTTTTTTTTTTTTTTTTTTT	chr7	100633698	CTTTTTTTTTTTTTTTTT	CTTTTTTTTTTTTTTTTTTTTTTTT	3600340	VQSRTrancheINDEL99.50to99.90	0	none	0	0	4	1e-6
chr7-100633698-CTTTTTTTTTTTTTTTTT-TTTTTTTTTTTTTTTTTT	chr7	100633698	CTTTTTTTTTTTTTTTTT	TTTTTTTTTTTTTTTTTT	3600340	VQSRTrancheINDEL99.50to99.90	0	none	2.93e-4	0	4	2.93e-4
chr7-100633699-T-*	chr7	100633699	T	*	828	VQSRTrancheSNP99.80to99.90	0	none	0.5726890000000002	3	4	0.5726890000000002
chr7-100633699-T-C	chr7	100633699	T	C	828	VQSRTrancheSNP99.80to99.90	0	none	0	0	4	1e-6
chr7-100633699-T-G	chr7	100633699	T	G	828	VQSRTrancheSNP99.80to99.90	0	none	0.003436	0	4	0.003436
chr7-100633700-T-*	chr7	100633700	T	*	163	VQSRTrancheSNP99.90to99.95	0	none	0.5637460000000001	3	4	0.5637460000000001
chr7-100633700-T-C	chr7	100633700	T	C	163	VQSRTrancheSNP99.90to99.95	0	none	0.003411	0	4	0.003411
chr7-100633700-T-G	chr7	100633700	T	G	163	VQSRTrancheSNP99.90to99.95	7.364e-5	nfe	0	0	4	7.364e-5
chr7-100633701-T-*	chr7	100633701	T	*	223	VQSRTrancheINDEL99.50to99.90	0	none	0.5431710000000007	3	4	0.5431710000000007
chr7-100633701-T-G	chr7	100633701	T	G	223	VQSRTrancheINDEL99.50to99.90	2.536e-5	nfe	0.003411	0	4	0.003411
chr7-100633701-T-TGC	chr7	100633701	T	TGC	223	VQSRTrancheINDEL99.50to99.90	0	none	0	0	4	1e-6
chr7-100633702-T-*	chr7	100633702	T	*	216	VQSRTrancheSNP99.80to99.90	0	none	0.45844499999999944	0	6	0.45844499999999944
chr7-100633702-T-G	chr7	100633702	T	G	216	VQSRTrancheSNP99.80to99.90	6.39e-6	nfe	0.003361	0	6	0.003361
chr7-100639974-C-A	chr7	100639974	C	A	54537	PASS	0	none	0	0	0	1e-6
chr7-100639974-C-T	chr7	100639974	C	T	54537	PASS	0.095019	nfe	0.03042900000000002	0	0	0.095019
chr7-100640678-A-T	chr7	100640678	A	T	39604	PASS	0.0015936	nfe	6.340000000000003e-4	1	134	0.0015936
chr7-100640961-G-A	chr7	100640961	G	A	94655	PASS	0.0079913	mid	0.00171799999999999	1	134	0.0079913
chr7-100641316-GTGTCAAATGAGCATGGTGGTGGGGGCGTGGGGGA-*	chr7	100641316	GTGTCAAATGAGCATGGTGGTGGGGGCGTGGGGGA	*	3479.97	VQSRTrancheINDEL99.90to99.95	0	none	0	0	106	1e-6
chr7-100641316-GTGTCAAATGAGCATGGTGGTGGGGGCGTGGGGGA-G	chr7	100641316	GTGTCAAATGAGCATGGTGGTGGGGGCGTGGGGGA	G	3479.97	VQSRTrancheINDEL99.90to99.95	0	none	0	0	106	1e-6
chr7-100641316-GTGTCAAATGAGCATGGTGGTGGGGGCGTGGGGGA-GGGGGGA	chr7	100641316	GTGTCAAATGAGCATGGTGGTGGGGGCGTGGGGGA	GGGGGGA	3479.97	VQSRTrancheINDEL99.90to99.95	0	none	2.2000000000000003e-5	0	106	2.2000000000000003e-5
chr7-100641316-GTGTCAAATGAGCATGGTGGTGGGGGCGTGGGGGA-GGGGGGCGTGGGGGA	chr7	100641316	GTGTCAAATGAGCATGGTGGTGGGGGCGTGGGGGA	GGGGGGCGTGGGGGA	3479.97	VQSRTrancheINDEL99.90to99.95	0	none	0.00127699999999999	1	106	0.00127699999999999
chr7-100641316-GTGTCAAATGAGCATGGTGGTGGGGGCGTGGGGGA-GGGTGGGGGCGTGGGGGA	chr7	100641316	GTGTCAAATGAGCATGGTGGTGGGGGCGTGGGGGA	GGGTGGGGGCGTGGGGGA	3479.97	VQSRTrancheINDEL99.90to99.95	0	none	9e-6	0	106	9e-6
chr7-100641316-GTGTCAAATGAGCATGGTGGTGGGGGCGTGGGGGA-GGGTGGTGGGGGCGTGGGGGA	chr7	100641316	GTGTCAAATGAGCATGGTGGTGGGGGCGTGGGGGA	GGGTGGTGGGGGCGTGGGGGA	3479.97	VQSRTrancheINDEL99.90to99.95	0	none	0	0	106	1e-6
chr7-100641333-T-*	chr7	100641333	T	*	1037	VQSRTrancheINDEL99.90to99.95	0	none	0.00144399999999999	1	30	0.00144399999999999
chr7-100641333-T-G	chr7	100641333	T	G	1037	VQSRTrancheINDEL99.90to99.95	7.75e-6	nfe	2.93e-4	0	30	2.93e-4
chr7-100641333-T-TGGGG	chr7	100641333	T	TGGGG	1037	VQSRTrancheINDEL99.90to99.95	0	none	0	0	30	1e-6
chr7-100641336-T-*	chr7	100641336	T	*	2577	VQSRTrancheINDEL99.90to99.95	0	none	0.00137099999999999	1	30	0.00137099999999999
chr7-100641336-T-G	chr7	100641336	T	G	2577	VQSRTrancheINDEL99.90to99.95	9.686e-5	nfe	7.250000000000005e-4	1	30	7.250000000000005e-4
chr7-100641336-T-TGGG	chr7	100641336	T	TGGG	2577	VQSRTrancheINDEL99.90to99.95	0	none	9e-6	0	30	9e-6
chr7-100641336-T-TGGGGGGG	chr7	100641336	T	TGGGGGGG	2577	VQSRTrancheINDEL99.90to99.95	3.79e-6	nfe	9e-6	0	30	9e-6
chr7-100641336-T-TGGGGGGGG	chr7	100641336	T	TGGGGGGGG	2577	VQSRTrancheINDEL99.90to99.95	0	none	0	0	30	1e-6
chr7-100641341-GCGTGGGGGAGGGGCA-*	chr7	100641341	GCGTGGGGGAGGGGCA	*	6786.97	VQSRTrancheINDEL99.95to100.00	0	none	5.2999999999999994e-5	0	124	5.2999999999999994e-5
chr7-100641341-GCGTGGGGGAGGGGCA-G	chr7	100641341	GCGTGGGGGAGGGGCA	G	6786.97	VQSRTrancheINDEL99.95to100.00	0	none	0	0	124	1e-6
chr7-100641341-GCGTGGGGGAGGGGCA-GGGGGCA	chr7	100641341	GCGTGGGGGAGGGGCA	GGGGGCA	6786.97	VQSRTrancheINDEL99.95to100.00	0	none	1.27e-4	0	124	1.27e-4
chr7-100641341-GCGTGGGGGAGGGGCA-GGGGGGAGGGGCA	chr7	100641341	GCGTGGGGGAGGGGCA	GGGGGGAGGGGCA	6786.97	VQSRTrancheINDEL99.95to100.00	0	none	0.002015	4	124	0.002015
chr7-100641342-CGTGGGGGAGGGGCAGGGGTGGG-*	chr7	100641342	CGTGGGGGAGGGGCAGGGGTGGG	*	6982	VQSRTrancheINDEL99.90to99.95	0	none	0.002383	4	34	0.002383
chr7-100641342-CGTGGGGGAGGGGCAGGGGTGGG-C	chr7	100641342	CGTGGGGGAGGGGCAGGGGTGGG	C	6982	VQSRTrancheINDEL99.90to99.95	0	none	0	0	34	1e-6
chr7-100641342-CGTGGGGGAGGGGCAGGGGTGGG-CAGGGGCAGGGGTGGG	chr7	100641342	CGTGGGGGAGGGGCAGGGGTGGG	CAGGGGCAGGGGTGGG	6982	VQSRTrancheINDEL99.90to99.95	0	none	0	0	34	1e-6
chr7-100641342-CGTGGGGGAGGGGCAGGGGTGGG-CCAGGGGGGGGGGGTGGGGGAGGGGCAGGGGTGGG	chr7	100641342	CGTGGGGGAGGGGCAGGGGTGGG	CCAGGGGGGGGGGGTGGGGGAGGGGCAGGGGTGGG	6982	VQSRTrancheINDEL99.90to99.95	0	none	0	0	34	1e-6
chr7-100641342-CGTGGGGGAGGGGCAGGGGTGGG-CCAGGGGTGGG	chr7	100641342	CGTGGGGGAGGGGCAGGGGTGGG	CCAGGGGTGGG	6982	VQSRTrancheINDEL99.90to99.95	0	none	0	0	34	1e-6
chr7-100641342-CGTGGGGGAGGGGCAGGGGTGGG-CTGGGGGAGGGGCAGGGGTGGG	chr7	100641342	CGTGGGGGAGGGGCAGGGGTGGG	CTGGGGGAGGGGCAGGGGTGGG	6982	VQSRTrancheINDEL99.90to99.95	0	none	5.2999999999999994e-5	1	34	5.2999999999999994e-5
chr7-100641342-CGTGGGGGAGGGGCAGGGGTGGG-CTGGGGGGGGGGGGGGTGGGGGAGGGGCAGGGGTGGG	chr7	100641342	CGTGGGGGAGGGGCAGGGGTGGG	CTGGGGGGGGGGGGGGTGGGGGAGGGGCAGGGGTGGG	6982	VQSRTrancheINDEL99.90to99.95	0	none	0	0	34	1e-6
chr7-100641342-CGTGGGGGAGGGGCAGGGGTGGG-GGTGGGGGAGGGGCAGGGGTGGG	chr7	100641342	CGTGGGGGAGGGGCAGGGGTGGG	GGTGGGGGAGGGGCAGGGGTGGG	6982	VQSRTrancheINDEL99.90to99.95	0	none	8.900000000000005e-4	1	34	8.900000000000005e-4
chr7-100641342-CGTGGGGGAGGGGCAGGGGTGGG-TGTGGGGGAGGGGCAGGGGTGGG	chr7	100641342	CGTGGGGGAGGGGCAGGGGTGGG	TGTGGGGGAGGGGCAGGGGTGGG	6982	VQSRTrancheINDEL99.90to99.95	0	none	8.9e-5	1	34	8.9e-5
chr7-100641343-GT-*	chr7	100641343	GT	*	348	VQSRTrancheINDEL99.95to100.00	0	none	0.002589	5	126	0.002589
chr7-100641343-GT-CT	chr7	100641343	GT	CT	348	VQSRTrancheINDEL99.95to100.00	0	none	2.2000000000000003e-5	0	126	2.2000000000000003e-5
chr7-100641343-GT-G	chr7	100641343	GT	G	348	VQSRTrancheINDEL99.95to100.00	1.084e-5	nfe	0	0	126	1.084e-5
chr7-100641344-T-*	chr7	100641344	T	*	5903	VQSRTrancheINDEL99.95to100.00	0	none	0.002483	4	32	0.002483
chr7-100641344-T-G	chr7	100641344	T	G	5903	VQSRTrancheINDEL99.95to100.00	8.441e-4	eas	0.00183699999999999	2	32	0.00183699999999999
chr7-100641344-T-TGGGGGAGGGTGGGGGGGGGGGGGGG	chr7	100641344	T	TGGGGGAGGGTGGGGGGGGGGGGGGG	5903	VQSRTrancheINDEL99.95to100.00	0	none	0	0	32	1e-6
chr7-100641344-T-TGGGGGGGGGGGGGGG	chr7	100641344	T	TGGGGGGGGGGGGGGG	5903	VQSRTrancheINDEL99.95to100.00	0	none	0	0	32	1e-6
chr7-100641344-T-TTGGGGGGGGGGGGGGG	chr7	100641344	T	TTGGGGGGGGGGGGGGG	5903	VQSRTrancheINDEL99.95to100.00	0	none	0	0	32	1e-6
chr7-100641349-GAGGGGCAGGGGT-*	chr7	100641349	GAGGGGCAGGGGT	*	6085	VQSRTrancheINDEL99.95to100.00	0	none	3.820000000000003e-4	0	126	3.820000000000003e-4
chr7-100641349-GAGGGGCAGGGGT-AAGGGGCAGGGGT	chr7	100641349	GAGGGGCAGGGGT	AAGGGGCAGGGGT	6085	VQSRTrancheINDEL99.95to100.00	0	none	9e-6	0	126	9e-6
chr7-100641349-GAGGGGCAGGGGT-G	chr7	100641349	GAGGGGCAGGGGT	G	6085	VQSRTrancheINDEL99.95to100.00	1.284e-5	nfe	8.9e-5	1	126	8.9e-5
chr7-100641349-GAGGGGCAGGGGT-GGGGGCAGGGGT	chr7	100641349	GAGGGGCAGGGGT	GGGGGCAGGGGT	6085	VQSRTrancheINDEL99.95to100.00	0	none	0.00132599999999999	3	126	0.00132599999999999
chr7-100641349-GAGGGGCAGGGGT-GGGGTAGGGGCAGGGGT	chr7	100641349	GAGGGGCAGGGGT	GGGGTAGGGGCAGGGGT	6085	VQSRTrancheINDEL99.95to100.00	0	none	0	0	126	1e-6
chr7-100641350-A-*	chr7	100641350	A	*	8967	PASS	0	none	0.001985	4	38	0.001985
chr7-100641350-A-G	chr7	100641350	A	G	8967	PASS	0.0039741	eas	0.002234	4	38	0.0039741
chr7-100641350-A-T	chr7	100641350	A	T	8967	PASS	1.293e-5	nfe	2.2000000000000003e-5	0	38	2.2000000000000003e-5
chr7-100641354-GCA-*	chr7	100641354	GCA	*	6624	VQSRTrancheINDEL99.95to100.00	0	none	2.08e-4	1	38	2.08e-4
chr7-100641354-GCA-CCA	chr7	100641354	GCA	CCA	6624	VQSRTrancheINDEL99.95to100.00	0	none	7.960000000000004e-4	2	38	7.960000000000004e-4
chr7-100641354-GCA-G	chr7	100641354	GCA	G	6624	VQSRTrancheINDEL99.95to100.00	4.847e-5	nfe	2.08e-4	1	38	2.08e-4
chr7-100641354-GCA-GCCA	chr7	100641354	GCA	GCCA	6624	VQSRTrancheINDEL99.95to100.00	0	none	2.08e-4	0	38	2.08e-4
chr7-100641354-GCA-GCCCA	chr7	100641354	GCA	GCCCA	6624	VQSRTrancheINDEL99.95to100.00	0	none	0	0	38	1e-6
chr7-100641354-GCA-GGGGCCA	chr7	100641354	GCA	GGGGCCA	6624	VQSRTrancheINDEL99.95to100.00	0	none	2.2000000000000003e-5	0	38	2.2000000000000003e-5
chr7-100641354-GCA-GGGGGCCA	chr7	100641354	GCA	GGGGGCCA	6624	VQSRTrancheINDEL99.95to100.00	0	none	0	0	38	1e-6
chr7-100641354-GCA-GGGGGGGCCA	chr7	100641354	GCA	GGGGGGGCCA	6624	VQSRTrancheINDEL99.95to100.00	0	none	9e-6	0	38	9e-6
chr7-100641354-GCA-GGGGGGGGGGCCA	chr7	100641354	GCA	GGGGGGGGGGCCA	6624	VQSRTrancheINDEL99.95to100.00	0	none	0	0	38	1e-6
chr7-100641354-GCA-GGGGGGGGGGGGGGGGCCA	chr7	100641354	GCA	GGGGGGGGGGGGGGGGCCA	6624	VQSRTrancheINDEL99.95to100.00	0	none	0	0	38	1e-6
chr7-100641355-CAGGGGTGGG-*	chr7	100641355	CAGGGGTGGG	*	1601	VQSRTrancheINDEL99.90to99.95	0	none	4.720000000000004e-4	2	120	4.720000000000004e-4
chr7-100641355-CAGGGGTGGG-AAGGGGTGGG	chr7	100641355	CAGGGGTGGG	AAGGGGTGGG	1601	VQSRTrancheINDEL99.90to99.95	0	none	0	0	120	1e-6
chr7-100641355-CAGGGGTGGG-C	chr7	100641355	CAGGGGTGGG	C	1601	VQSRTrancheINDEL99.90to99.95	9.9e-7	nfe	2.2000000000000003e-5	0	120	2.2000000000000003e-5
chr7-100641355-CAGGGGTGGG-CGAGGGGTGGG	chr7	100641355	CAGGGGTGGG	CGAGGGGTGGG	1601	VQSRTrancheINDEL99.90to99.95	0	none	9e-6	0	120	9e-6
chr7-100641355-CAGGGGTGGG-TAGGGGTGGG	chr7	100641355	CAGGGGTGGG	TAGGGGTGGG	1601	VQSRTrancheINDEL99.90to99.95	0	none	9e-6	0	120	9e-6
chr7-100641356-A-*	chr7	100641356	A	*	16507	VQSRTrancheINDEL99.95to100.00	0	none	5.4e-4	2	44	5.4e-4
chr7-100641356-A-AG	chr7	100641356	A	AG	16507	VQSRTrancheINDEL99.95to100.00	1.1034e-4	nfe	0	0	44	1.1034e-4
chr7-100641356-A-AGGGGCG	chr7	100641356	A	AGGGGCG	16507	VQSRTrancheINDEL99.95to100.00	0	none	0	0	44	1e-6
chr7-100641356-A-C	chr7	100641356	A	C	16507	VQSRTrancheINDEL99.95to100.00	6.577e-5	nfe	1.27e-4	1	44	1.27e-4
chr7-100641356-A-G	chr7	100641356	A	G	16507	VQSRTrancheINDEL99.95to100.00	0.0048094	eas	0.002209	6	44	0.0048094
chr7-100641356-A-T	chr7	100641356	A	T	16507	VQSRTrancheINDEL99.95to100.00	0.0024323	eas	0.00191199999999999	1	44	0.0024323
chr7-100641361-T-*	chr7	100641361	T	*	6393	PASS	0	none	2.08e-4	1	42	2.08e-4
chr7-100641361-T-G	chr7	100641361	T	G	6393	PASS	0.0039662	eas	0.002035	4	42	0.0039662
chr7-100641364-G-*	chr7	100641364	G	*	763	VQSRTrancheINDEL99.95to100.00	0	none	3.6999999999999985e-5	0	110	3.6999999999999985e-5
chr7-100641364-G-C	chr7	100641364	G	C	763	VQSRTrancheINDEL99.95to100.00	9.61e-6	nfe	1.47e-4	1	110	1.47e-4
chr7-100641364-G-GC	chr7	100641364	G	GC	763	VQSRTrancheINDEL99.95to100.00	1.025e-5	eas	5.2999999999999994e-5	0	110	5.2999999999999994e-5
chr7-100641364-G-GT	chr7	100641364	G	GT	763	VQSRTrancheINDEL99.95to100.00	1.024e-5	eas	9e-6	0	110	1.024e-5
chr7-100641799-G-A	chr7	100641799	G	A	20819	PASS	0.0033606	nfe	0.00193999999999999	1	116	0.0033606
chr7-100641814-A-G	chr7	100641814	A	G	323	PASS	0	none	0	0	74	1e-6
chr7-100641814-A-T	chr7	100641814	A	T	323	PASS	5.862e-5	nfe	3.160000000000005e-4	0	74	3.160000000000005e-4
chr7-100641824-A-*	chr7	100641824	A	*	1786	PASS	0	none	0	0	16	1e-6
chr7-100641824-A-T	chr7	100641824	A	T	1786	PASS	0.0015056	nfe	0.002133	1	16	0.002133
chr7-100641829-T-G	chr7	100641829	T	G	650	VQSRTrancheINDEL95.00to96.00	1.3336e-4	sas	4.490000000000005e-4	1	52	4.490000000000005e-4
chr7-100641829-T-TG	chr7	100641829	T	TG	650	VQSRTrancheINDEL95.00to96.00	0	none	0	0	52	1e-6
chr7-100641836-A-C	chr7	100641836	A	C	980	PASS	3.2e-6	nfe	0	0	12	3.2e-6
chr7-100641836-A-G	chr7	100641836	A	G	980	PASS	3.2e-6	nfe	3.6999999999999985e-5	0	12	3.6999999999999985e-5
chr7-100641836-A-T	chr7	100641836	A	T	980	PASS	2.5403e-4	afr	8.66e-4	0	12	8.66e-4
chr7-100641855-A-AG	chr7	100641855	A	AG	37.97	VQSRTrancheINDEL95.00to96.00	0	none	2.2000000000000003e-5	0	80	2.2000000000000003e-5
chr7-100641897-C-G	chr7	100641897	C	G	281877	PASS	0.044729	mid	0.036222	1	44	0.044729
chr7-100642673-A-G	chr7	100642673	A	G	718767	PASS	0.74882	eas	0.31588799999999995	0	0	0.74882
chr7-100642882-C-A	chr7	100642882	C	A	68828	PASS	0.0134	nfe	0.01703500000000001	0	12	0.01703500000000001
chr7-100643148-A-T	chr7	100643148	A	T	12430485	PASS	0.9646	afr	0.8444410000000008	115	134	0.9646
chr7-100643425-C-T	chr7	100643425	C	T	111542	PASS	0.0059477	nfe	0.006861	1	134	0.006861
chr7-100646854-C-*	chr7	100646854	C	*	121595	PASS	0	none	0	0	134	1e-6
chr7-100646854-C-T	chr7	100646854	C	T	121595	PASS	0.0046236	nfe	0.00259	1	134	0.0046236
chr7-100647055-G-A	chr7	100647055	G	A	949409	PASS	0.020306	nfe	0.01464399999999999	6	134	0.020306
chr7-100648253-T-*	chr7	100648253	T	*	548324	PASS	0	none	0	0	46	1e-6
chr7-100648253-T-C	chr7	100648253	T	C	548324	PASS	0.19575	nfe	0.13446800000000003	17	46	0.19575
chr7-100648404-G-A	chr7	100648404	G	A	102	PASS	2.43e-6	nfe	0	1	134	2.43e-6
chr7-100650163-T-C	chr7	100650163	T	C	299836	PASS	0.017869	nfe	0.01034599999999999	1	134	0.017869
chr7-100650207-CCACT-C	chr7	100650207	CCACT	C	12135.97	PASS	5.492e-5	nfe	2.09e-4	1	132	2.09e-4
chr7-100650233-TCACA-T	chr7	100650233	TCACA	T	2811.97	PASS	2.399e-5	eas	0	0	130	2.399e-5
chr7-100650233-TCACA-TCA	chr7	100650233	TCACA	TCA	2811.97	PASS	0	none	4.950000000000003e-4	1	130	4.950000000000003e-4
chr7-100650233-TCACA-TCACACA	chr7	100650233	TCACA	TCACACA	2811.97	PASS	0	none	0	0	130	1e-6
chr7-100655295-A-G	chr7	100655295	A	G	3763377	PASS	0.20639	nfe	0.16378	38	134	0.20639
chr7-100656439-G-C	chr7	100656439	G	C	1894	PASS	4.065e-5	nfe	9e-6	1	134	4.065e-5
chr7-100656590-G-A	chr7	100656590	G	A	61670	PASS	0.012861	nfe	0.00810399999999999	1	126	0.012861
chr7-100673815-GCGCCGCCGCCGCCGCCGCCGC-*	chr7	100673815	GCGCCGCCGCCGCCGCCGCCGC	*	743782.97	PASS	0	none	9e-6	0	0	9e-6
chr7-100673815-GCGCCGCCGCCGCCGCCGCCGC-G	chr7	100673815	GCGCCGCCGCCGCCGCCGCCGC	G	743782.97	PASS	0	none	2.2000000000000003e-5	0	0	2.2000000000000003e-5
chr7-100673815-GCGCCGCCGCCGCCGCCGCCGC-GCGC	chr7	100673815	GCGCCGCCGCCGCCGCCGCCGC	GCGC	743782.97	PASS	0	none	8.9e-5	0	0	8.9e-5
chr7-100673815-GCGCCGCCGCCGCCGCCGCCGC-GCGCCACCGCCGCCGCCGCCGCCGCCGCCGCCGC	chr7	100673815	GCGCCGCCGCCGCCGCCGCCGC	GCGCCACCGCCGCCGCCGCCGCCGCCGCCGCCGC	743782.97	PASS	0	none	0	0	0	1e-6
chr7-100673815-GCGCCGCCGCCGCCGCCGCCGC-GCGCCGC	chr7	100673815	GCGCCGCCGCCGCCGCCGCCGC	GCGCCGC	743782.97	PASS	0	none	3.6999999999999985e-5	0	0	3.6999999999999985e-5
chr7-100673815-GCGCCGCCGCCGCCGCCGCCGC-GCGCCGCCGC	chr7	100673815	GCGCCGCCGCCGCCGCCGCCGC	GCGCCGCCGC	743782.97	PASS	0	none	4.480000000000004e-4	0	0	4.480000000000004e-4
chr7-100673815-GCGCCGCCGCCGCCGCCGCCGC-GCGCCGCCGCCGC	chr7	100673815	GCGCCGCCGCCGCCGCCGCCGC	GCGCCGCCGCCGC	743782.97	PASS	0	none	0.002406	0	0	0.002406
chr7-100673815-GCGCCGCCGCCGCCGCCGCCGC-GCGCCGCCGCCGCCGC	chr7	100673815	GCGCCGCCGCCGCCGCCGCCGC	GCGCCGCCGCCGCCGC	743782.97	PASS	0	none	0.05681000000000002	0	0	0.05681000000000002
chr7-100673815-GCGCCGCCGCCGCCGCCGCCGC-GCGCCGCCGCCGCCGCCGC	chr7	100673815	GCGCCGCCGCCGCCGCCGCCGC	GCGCCGCCGCCGCCGCCGC	743782.97	PASS	0	none	0.179235	0	0	0.179235
chr7-100673815-GCGCCGCCGCCGCCGCCGCCGC-GCGCCGCCGCCGCCGCCGCCGCCGC	chr7	100673815	GCGCCGCCGCCGCCGCCGCCGC	GCGCCGCCGCCGCCGCCGCCGCCGC	743782.97	PASS	0	none	0.002231	0	0	0.002231
chr7-100673815-GCGCCGCCGCCGCCGCCGCCGC-GCGCCGCCGCCGCCGCCGCCGCCGCCGC	chr7	100673815	GCGCCGCCGCCGCCGCCGCCGC	GCGCCGCCGCCGCCGCCGCCGCCGCCGC	743782.97	PASS	0	none	1.87e-4	0	0	1.87e-4
chr7-100673815-GCGCCGCCGCCGCCGCCGCCGC-GCGCCGCCGCCGCCGCCGCCGCCGCCGCCGC	chr7	100673815	GCGCCGCCGCCGCCGCCGCCGC	GCGCCGCCGCCGCCGCCGCCGCCGCCGCCGC	743782.97	PASS	0	none	6.999999999999998e-5	0	0	6.999999999999998e-5
chr7-100673815-GCGCCGCCGCCGCCGCCGCCGC-GCGCCGCCGCCGCCGCCGCCGCCGCCGCCGCCGC	chr7	100673815	GCGCCGCCGCCGCCGCCGCCGC	GCGCCGCCGCCGCCGCCGCCGCCGCCGCCGCCGC	743782.97	PASS	0	none	4.940000000000003e-4	0	0	4.940000000000003e-4
chr7-100673815-GCGCCGCCGCCGCCGCCGCCGC-GCGCCGCCGCCGCCGCCGCCGCCGCCGCCGCCGCCGC	chr7	100673815	GCGCCGCCGCCGCCGCCGCCGC	GCGCCGCCGCCGCCGCCGCCGCCGCCGCCGCCGCCGC	743782.97	PASS	0	none	0	0	0	1e-6
chr7-100673818-CCGCCGCCGCCGCCGCCGCCGCCGCCGCCGCCGCCTCCGCCGCGGAGGAAGACAG-*	chr7	100673818	CCGCCGCCGCCGCCGCCGCCGCCGCCGCCGCCGCCTCCGCCGCGGAGGAAGACAG	*	40	PASS	0	none	0.240974	0	0	0.240974
chr7-100673818-CCGCCGCCGCCGCCGCCGCCGCCGCCGCCGCCGCCTCCGCCGCGGAGGAAGACAG-C	chr7	100673818	CCGCCGCCGCCGCCGCCGCCGCCGCCGCCGCCGCCTCCGCCGCGGAGGAAGACAG	C	40	PASS	0	none	0	0	0	1e-6
chr7-100673818-CCGCCGCCGCCGCCGCCGCCGCCGCCGCCGCCGCCTCCGCCGCGGAGGAAGACAG-TCGCCGCCGCCGCCGCCGCCGCCGCCGCCGCCGCCTCCGCCGCGGAGGAAGACAG	chr7	100673818	CCGCCGCCGCCGCCGCCGCCGCCGCCGCCGCCGCCTCCGCCGCGGAGGAAGACAG	TCGCCGCCGCCGCCGCCGCCGCCGCCGCCGCCGCCTCCGCCGCGGAGGAAGACAG	40	PASS	0	none	0	0	0	1e-6
chr7-100673819-C-*	chr7	100673819	C	*	69	VQSRTrancheSNP99.70to99.80	0	none	0.06806000000000001	0	0	0.06806000000000001
chr7-100673819-C-T	chr7	100673819	C	T	69	VQSRTrancheSNP99.70to99.80	0	none	9e-6	0	0	9e-6
chr7-100673820-G-*	chr7	100673820	G	*	40	PASS	0	none	0.06806000000000001	0	0	0.06806000000000001
chr7-100673820-G-C	chr7	100673820	G	C	40	PASS	0	none	0	0	0	1e-6
chr7-100673820-G-T	chr7	100673820	G	T	40	PASS	0	none	0	0	0	1e-6
chr7-100673898-T-C	chr7	100673898	T	C	368271	PASS	0.90654	eas	0.160421	0	0	0.90654
chr7-100675742-GGT-G	chr7	100675742	GGT	G	4563.97	PASS	0	none	0	0	0	1e-6
chr7-100675742-GGT-GGTGT	chr7	100675742	GGT	GGTGT	4563.97	PASS	0	none	0.00146699999999999	0	0	0.00146699999999999
chr7-100675932-G-A	chr7	100675932	G	A	74233	PASS	0.027715	nfe	0.01480699999999999	1	16	0.027715
chr7-100675946-C-T	chr7	100675946	C	T	25919	PASS	0.013617	amr	0.004913	0	18	0.013617
chr7-100676036-ACCCTGGTTGTGCC-A	chr7	100676036	ACCCTGGTTGTGCC	A	36579.97	PASS	0.0051561	nfe	0.002362	1	94	0.0051561
chr7-100676049-C-*	chr7	100676049	C	*	428	PASS	0	none	0.002362	1	92	0.002362
chr7-100676049-C-T	chr7	100676049	C	T	428	PASS	0	none	2.2000000000000003e-5	0	92	2.2000000000000003e-5
chr7-100676088-G-*	chr7	100676088	G	*	90001	PASS	0	none	0	0	108	1e-6
chr7-100676088-G-A	chr7	100676088	G	A	90001	PASS	0.013078	nfe	0.007503	1	108	0.013078
chr7-100676088-G-T	chr7	100676088	G	T	90001	PASS	0	none	0	0	108	1e-6
chr7-100676440-C-A	chr7	100676440	C	A	8312502	PASS	0.23697	nfe	0.18517	41	134	0.23697
chr7-100677039-G-A	chr7	100677039	G	A	32226	PASS	0.0025429	nfe	0.00159499999999999	1	132	0.0025429
chr7-100677062-T-C	chr7	100677062	T	C	379	PASS	4.54e-6	nfe	0	1	132	4.54e-6
chr7-100677274-C-T	chr7	100677274	C	T	1092	PASS	4.8e-7	nfe	0	1	134	1e-6
chr7-100677487-C-G	chr7	100677487	C	G	1592093	PASS	0.041266	mid	0.030062	4	134	0.041266
chr7-100677681-C-T	chr7	100677681	C	T	555246	PASS	0.015061	nfe	0.00984999999999999	2	134	0.015061
chr7-100678345-C-A	chr7	100678345	C	A	919663	PASS	0	none	9e-6	0	134	9e-6
chr7-100678345-C-T	chr7	100678345	C	T	919663	PASS	0.13197	eas	0.01249199999999999	1	134	0.13197
chr7-100678682-CTCTT-C	chr7	100678682	CTCTT	C	97463.97	PASS	0.0046537	afr	9.160000000000004e-4	0	134	0.0046537
chr7-100678682-CTCTT-CT	chr7	100678682	CTCTT	CT	97463.97	PASS	0	none	3.3800000000000046e-4	1	134	3.3800000000000046e-4
chr7-100678732-C-T	chr7	100678732	C	T	380418	PASS	0.011618	sas	0.006473	2	134	0.011618
chr7-100678809-AC-A	chr7	100678809	AC	A	122772.97	PASS	0.004631	nfe	0.00264	1	134	0.004631
chr7-100679034-G-C	chr7	100679034	G	C	180070	PASS	0.033963	nfe	0.01825200000000001	6	134	0.033963
chr7-100679107-GTTTTAT-*	chr7	100679107	GTTTTAT	*	6148	VQSRTrancheINDEL99.50to99.90	0	none	0	0	102	1e-6
chr7-100679107-GTTTTAT-G	chr7	100679107	GTTTTAT	G	6148	VQSRTrancheINDEL99.50to99.90	2.028e-5	nfe	7.099999999999998e-5	0	102	7.099999999999998e-5
chr7-100679107-GTTTTAT-GAT	chr7	100679107	GTTTTAT	GAT	6148	VQSRTrancheINDEL99.50to99.90	0	none	0	0	102	1e-6
chr7-100679107-GTTTTAT-GT	chr7	100679107	GTTTTAT	GT	6148	VQSRTrancheINDEL99.50to99.90	0	none	6.100000000000004e-4	0	102	6.100000000000004e-4
chr7-100679107-GTTTTAT-TTTTTAT	chr7	100679107	GTTTTAT	TTTTTAT	6148	VQSRTrancheINDEL99.50to99.90	0	none	0	0	102	1e-6
chr7-100679162-A-C	chr7	100679162	A	C	30	PASS	1.586e-5	nfe	3.6999999999999985e-5	0	8	3.6999999999999985e-5
chr7-100679162-A-T	chr7	100679162	A	T	30	PASS	0	none	9e-6	0	8	9e-6
chr7-100679198-T-*	chr7	100679198	T	*	284527	PASS	0	none	9e-6	0	0	9e-6
chr7-100679198-T-C	chr7	100679198	T	C	284527	PASS	0.15772	nfe	0.10052700000000002	0	0	0.15772
chr7-100679371-A-G	chr7	100679371	A	G	87189	PASS	0.19479	nfe	0.041832	0	0	0.19479
chr7-100681034-A-G	chr7	100681034	A	G	97847	PASS	0.62383	nfe	0.068278	0	0	0.62383
chr7-100681034-A-T	chr7	100681034	A	T	97847	PASS	0	none	0	0	0	1e-6
chr7-100681326-ATT-A	chr7	100681326	ATT	A	59027.97	PASS	0	none	0	0	2	1e-6
chr7-100681326-ATT-AT	chr7	100681326	ATT	AT	59027.97	PASS	0	none	0.04643200000000001	0	2	0.04643200000000001
chr7-100681326-ATT-ATTT	chr7	100681326	ATT	ATTT	59027.97	PASS	0	none	0.0020830000000000002	0	2	0.0020830000000000002
chr7-100681337-C-*	chr7	100681337	C	*	369	PASS	0	none	2.2000000000000003e-5	0	4	2.2000000000000003e-5
chr7-100681337-C-A	chr7	100681337	C	A	369	PASS	0	none	3.6999999999999985e-5	0	4	3.6999999999999985e-5
chr7-100681337-C-T	chr7	100681337	C	T	369	PASS	0	none	2.720000000000003e-4	0	4	2.720000000000003e-4
chr7-100681357-TAAA-GAAA	chr7	100681357	TAAA	GAAA	246767	PASS	0	none	0	0	0	1e-6
chr7-100681357-TAAA-T	chr7	100681357	TAAA	T	246767	PASS	0	none	5.2999999999999994e-5	0	0	5.2999999999999994e-5
chr7-100681357-TAAA-TA	chr7	100681357	TAAA	TA	246767	PASS	0	none	1.27e-4	0	0	1.27e-4
chr7-100681357-TAAA-TAA	chr7	100681357	TAAA	TAA	246767	PASS	0	none	0.00379	0	0	0.00379
chr7-100681357-TAAA-TAAAA	chr7	100681357	TAAA	TAAAA	246767	PASS	0	none	0.09841400000000002	0	0	0.09841400000000002
chr7-100681357-TAAA-TAAAAA	chr7	100681357	TAAA	TAAAAA	246767	PASS	0	none	0.04507400000000001	0	0	0.04507400000000001
chr7-100681357-TAAA-TAAAAAA	chr7	100681357	TAAA	TAAAAAA	246767	PASS	0	none	0.00804999999999999	0	0	0.00804999999999999
chr7-100681357-TAAA-TAAAAAAA	chr7	100681357	TAAA	TAAAAAAA	246767	PASS	0	none	9.370000000000004e-4	0	0	9.370000000000004e-4
chr7-100681357-TAAA-TAAAAAAAA	chr7	100681357	TAAA	TAAAAAAAA	246767	PASS	0	none	1.27e-4	0	0	1.27e-4
chr7-100681357-TAAA-TAAAAAAAAA	chr7	100681357	TAAA	TAAAAAAAAA	246767	PASS	0	none	5.2999999999999994e-5	0	0	5.2999999999999994e-5
chr7-100681357-TAAA-TTAAAA	chr7	100681357	TAAA	TTAAAA	246767	PASS	0	none	0	0	0	1e-6
chr7-100681357-TAAA-TTAAAAA	chr7	100681357	TAAA	TTAAAAA	246767	PASS	0	none	0	0	0	1e-6
chr7-100681382-C-*	chr7	100681382	C	*	3722	PASS	0	none	0	0	18	1e-6
chr7-100681382-C-A	chr7	100681382	C	A	3722	PASS	0.003044	nfe	0.0043	0	18	0.0043
chr7-100681382-C-T	chr7	100681382	C	T	3722	PASS	0	none	0	0	18	1e-6
chr7-100681504-TAA-AAA	chr7	100681504	TAA	AAA	4653918	PASS	0	none	0	0	94	1e-6
chr7-100681504-TAA-T	chr7	100681504	TAA	T	4653918	PASS	0.010204	eas	0.023433	1	94	0.023433
chr7-100681504-TAA-TA	chr7	100681504	TAA	TA	4653918	PASS	0	none	0.7490670000000003	92	94	0.7490670000000003
chr7-100681504-TAA-TAAA	chr7	100681504	TAA	TAAA	4653918	PASS	0	none	2.2000000000000003e-5	0	94	2.2000000000000003e-5
chr7-100681505-A-*	chr7	100681505	A	*	2430	PASS	0	none	0.7720800000000003	99	100	0.7720800000000003
chr7-100681505-A-C	chr7	100681505	A	C	2430	PASS	0.34477	sas	5.2999999999999994e-5	0	100	0.34477
chr7-100681505-A-G	chr7	100681505	A	G	2430	PASS	0	none	0	0	100	1e-6
chr7-100681506-A-*	chr7	100681506	A	*	394	PASS	0	none	0.04617800000000002	8	96	0.04617800000000002
chr7-100681506-A-T	chr7	100681506	A	T	394	PASS	7.34e-6	nfe	9e-6	0	96	9e-6
chr7-100681626-T-C	chr7	100681626	T	C	10510	PASS	0.021467	amr	4.500000000000005e-4	0	134	0.021467
chr7-100681626-T-G	chr7	100681626	T	G	10510	PASS	5.03e-6	nfe	9e-6	1	134	9e-6
chr7-100682315-C-T	chr7	100682315	C	T	100799	PASS	0.0044406	nfe	0.00169399999999999	2	134	0.0044406
chr7-100682323-G-A	chr7	100682323	G	A	2045664	PASS	0.0456	mid	0.03551200000000001	1	134	0.0456
chr7-100682447-C-T	chr7	100682447	C	T	56854	PASS	0.0015833	nfe	6.570000000000002e-4	1	134	0.0015833
chr7-100682792-A-T	chr7	100682792	A	T	3940	VQSRTrancheSNP99.70to99.80	2.1745e-4	nfe	3.6999999999999985e-5	1	134	2.1745e-4
chr7-100683001-G-A	chr7	100683001	G	A	8244735	PASS	0.24562	nfe	0.189186	41	134	0.24562
chr7-100683273-A-C	chr7	100683273	A	C	74709313	PASS	0.99161	eas	0.933985	120	134	0.99161
chr7-100683975-TC-AC	chr7	100683975	TC	AC	109640	VQSRTrancheINDEL95.00to96.00	0	none	2.9400000000000004e-4	0	44	2.9400000000000004e-4
chr7-100683975-TC-CC	chr7	100683975	TC	CC	109640	VQSRTrancheINDEL95.00to96.00	0	none	0	0	44	1e-6
chr7-100683975-TC-T	chr7	100683975	TC	T	109640	VQSRTrancheINDEL95.00to96.00	0.011839	sas	0.005223	1	44	0.011839
chr7-100683975-TC-TCC	chr7	100683975	TC	TCC	109640	VQSRTrancheINDEL95.00to96.00	0	none	0.01021699999999999	0	44	0.01021699999999999
chr7-100683975-TC-TCCC	chr7	100683975	TC	TCCC	109640	VQSRTrancheINDEL95.00to96.00	0	none	9e-6	0	44	9e-6
chr7-100683976-C-*	chr7	100683976	C	*	1148	VQSRTrancheINDEL97.00to99.00	0	none	0.005227	1	70	0.005227
chr7-100683976-C-A	chr7	100683976	C	A	1148	VQSRTrancheINDEL97.00to99.00	7.3885e-4	nfe	6.999999999999998e-5	0	70	7.3885e-4
chr7-100683976-C-CG	chr7	100683976	C	CG	1148	VQSRTrancheINDEL97.00to99.00	1.535e-5	nfe	0	0	70	1.535e-5
chr7-100684062-AGCTGCT-A	chr7	100684062	AGCTGCT	A	119961.97	PASS	3.271e-5	nfe	1.47e-4	0	122	1.47e-4
chr7-100684062-AGCTGCT-AGCT	chr7	100684062	AGCTGCT	AGCT	119961.97	PASS	0	none	0.016112000000000012	2	122	0.016112000000000012
chr7-100684062-AGCTGCT-AGCTGCTGCT	chr7	100684062	AGCTGCT	AGCTGCTGCT	119961.97	PASS	0	none	3.6999999999999985e-5	0	122	3.6999999999999985e-5
chr7-100684062-AGCTGCT-AGCTGCTGCTGCT	chr7	100684062	AGCTGCT	AGCTGCTGCTGCT	119961.97	PASS	0	none	2.2000000000000003e-5	0	122	2.2000000000000003e-5
chr7-100684145-T-C	chr7	100684145	T	C	61896016	PASS	0.93947	eas	0.8388880000000005	113	134	0.93947
chr7-100684353-C-G	chr7	100684353	C	G	20434	PASS	5.4344e-4	nfe	1.88e-4	1	134	5.4344e-4
chr7-100684915-G-A	chr7	100684915	G	A	10133997	PASS	0.24547	nfe	0.196005	41	134	0.24547
chr7-100684946-A-AGGATGG	chr7	100684946	A	AGGATGG	144173.97	VQSRTrancheINDEL95.00to96.00	0.0051105	mid	0.00169399999999999	1	134	0.0051105
chr7-100685084-G-A	chr7	100685084	G	A	1149555	PASS	0.028142	nfe	0.01735500000000001	3	134	0.028142
chr7-100685184-G-A	chr7	100685184	G	A	46414	PASS	0.0025079	nfe	7.740000000000004e-4	1	134	0.0025079
chr7-100685830-G-GTTCCTCC	chr7	100685830	G	GTTCCTCC	32909.97	PASS	0.0010138	nfe	8.450000000000003e-4	1	134	0.0010138
chr7-100686711-CCCTCCT-C	chr7	100686711	CCCTCCT	C	66973.97	VQSRTrancheINDEL95.00to96.00	3.1476e-4	amr	2.2000000000000003e-5	0	134	3.1476e-4
chr7-100686711-CCCTCCT-CCCT	chr7	100686711	CCCTCCT	CCCT	66973.97	VQSRTrancheINDEL95.00to96.00	0	none	0.00878199999999999	1	134	0.00878199999999999
chr7-100686711-CCCTCCT-CCCTCCTCCT	chr7	100686711	CCCTCCT	CCCTCCTCCT	66973.97	VQSRTrancheINDEL95.00to96.00	0	none	8.9e-5	0	134	8.9e-5
chr7-100686887-TGG-T	chr7	100686887	TGG	T	40347267.97	PASS	8.19e-6	nfe	9e-6	0	134	9e-6
chr7-100686887-TGG-TG	chr7	100686887	TGG	TG	40347267.97	PASS	0	none	0.9129860000000006	119	134	0.9129860000000006
chr7-100686984-G-A	chr7	100686984	G	A	4231	PASS	6.246e-5	sas	9e-6	1	134	6.246e-5
chr7-100687034-C-T	chr7	100687034	C	T	786	PASS	8.52e-6	nfe	0	1	134	8.52e-6
chr7-100687233-G-A	chr7	100687233	G	A	135185	PASS	0.0062138	nfe	0.003321	1	134	0.0062138
chr7-100687290-C-A	chr7	100687290	C	A	41773449	PASS	4.91e-5	eas	9e-6	0	134	4.91e-5
chr7-100687290-C-CCCCCTCCCG	chr7	100687290	C	CCCCCTCCCG	41773449	PASS	0	none	0	0	134	1e-6
chr7-100687290-C-G	chr7	100687290	C	G	41773449	PASS	0.96558	afr	0.9101410000000004	119	134	0.96558
chr7-100687417-G-C	chr7	100687417	G	C	1312	PASS	4.353e-5	nfe	0	1	134	4.353e-5
chr7-100687669-A-*	chr7	100687669	A	*	18254	VQSRTrancheINDEL99.95to100.00	0	none	2.2000000000000003e-5	0	48	2.2000000000000003e-5
chr7-100687669-A-ACCC	chr7	100687669	A	ACCC	18254	VQSRTrancheINDEL99.95to100.00	4.9e-6	sas	0	0	48	4.9e-6
chr7-100687669-A-C	chr7	100687669	A	C	18254	VQSRTrancheINDEL99.95to100.00	8.9909e-4	eas	0.00964499999999999	1	48	0.00964499999999999
chr7-100687675-A-ACCC	chr7	100687675	A	ACCC	56709	ExcessHet	0	none	0	0	36	1e-6
chr7-100687675-A-C	chr7	100687675	A	C	56709	ExcessHet	0.0036924	sas	0.02783700000000001	2	36	0.02783700000000001
chr7-100687680-A-*	chr7	100687680	A	*	25903	PASS	0	none	0.002683	0	32	0.002683
chr7-100687680-A-C	chr7	100687680	A	C	25903	PASS	5.6877e-4	sas	0.01167299999999999	0	32	0.01167299999999999
chr7-100687853-C-T	chr7	100687853	C	T	2184082	PASS	0.51682	eas	0.04286400000000001	4	134	0.51682
chr7-100688134-A-C	chr7	100688134	A	C	2311134	PASS	0.11873	mid	0.063651	6	134	0.11873
chr7-100688259-A-*	chr7	100688259	A	*	505	PASS	0	none	0	0	86	1e-6
chr7-100688259-A-G	chr7	100688259	A	G	505	PASS	0	none	3.6999999999999985e-5	1	86	3.6999999999999985e-5
chr7-100688259-A-T	chr7	100688259	A	T	505	PASS	3.83e-6	nfe	2.9400000000000004e-4	0	86	2.9400000000000004e-4
chr7-100688261-A-*	chr7	100688261	A	*	3726	PASS	0	none	0	0	78	1e-6
chr7-100688261-A-G	chr7	100688261	A	G	3726	PASS	4.26e-5	nfe	4.270000000000005e-4	1	78	4.270000000000005e-4
chr7-100688261-A-T	chr7	100688261	A	T	3726	PASS	2.9486e-4	nfe	0.00125099999999999	0	78	0.00125099999999999
chr7-100688263-GCC-*	chr7	100688263	GCC	*	151.97	VQSRTrancheINDEL99.95to100.00	0	none	0	0	134	1e-6
chr7-100688263-GCC-G	chr7	100688263	GCC	G	151.97	VQSRTrancheINDEL99.95to100.00	0	none	5.2999999999999994e-5	1	134	5.2999999999999994e-5
chr7-100688265-CG-*	chr7	100688265	CG	*	4422378	PASS	0	none	3.6999999999999985e-5	1	102	3.6999999999999985e-5
chr7-100688265-CG-C	chr7	100688265	CG	C	4422378	PASS	0	none	9e-6	0	102	9e-6
chr7-100688265-CG-GG	chr7	100688265	CG	GG	4422378	PASS	0	none	0.007347	4	102	0.007347
chr7-100688265-CG-TG	chr7	100688265	CG	TG	4422378	PASS	0	none	0.194084	40	102	0.194084
chr7-100688271-TGGGG-*	chr7	100688271	TGGGG	*	3053	VQSRTrancheINDEL99.90to99.95	0	none	9e-6	0	118	9e-6
chr7-100688271-TGGGG-GGGGG	chr7	100688271	TGGGG	GGGGG	3053	VQSRTrancheINDEL99.90to99.95	0	none	0.00191499999999999	2	118	0.00191499999999999
chr7-100688271-TGGGG-T	chr7	100688271	TGGGG	T	3053	VQSRTrancheINDEL99.90to99.95	0	none	0	0	118	1e-6
chr7-100688271-TGGGG-TGGGGGGGGGGG	chr7	100688271	TGGGG	TGGGGGGGGGGG	3053	VQSRTrancheINDEL99.90to99.95	0	none	0	0	118	1e-6
chr7-100688271-TGGGG-TGGGGGTTTTTTGTGGGGGGGGGGGGGGGG	chr7	100688271	TGGGG	TGGGGGTTTTTTGTGGGGGGGGGGGGGGGG	3053	VQSRTrancheINDEL99.90to99.95	0	none	0	0	118	1e-6
chr7-100688271-TGGGG-TGGGGGTTTTTTGTTTGGGGGGGGGGGGGGGG	chr7	100688271	TGGGG	TGGGGGTTTTTTGTTTGGGGGGGGGGGGGGGG	3053	VQSRTrancheINDEL99.90to99.95	0	none	0	0	118	1e-6
chr7-100688271-TGGGG-TGGGGTTTTTTTGGGGGGGGGGGGGGGG	chr7	100688271	TGGGG	TGGGGTTTTTTTGGGGGGGGGGGGGGGG	3053	VQSRTrancheINDEL99.90to99.95	0	none	0	0	118	1e-6
chr7-100688271-TGGGG-TTTTTGTTGTGGGGGGGGGGGGGG	chr7	100688271	TGGGG	TTTTTGTTGTGGGGGGGGGGGGGG	3053	VQSRTrancheINDEL99.90to99.95	0	none	0	0	118	1e-6
chr7-100688271-TGGGG-TTTTTTGAGGGG	chr7	100688271	TGGGG	TTTTTTGAGGGG	3053	VQSRTrancheINDEL99.90to99.95	0	none	0	0	118	1e-6
chr7-100688271-TGGGG-TTTTTTGAGTGGCGGGGGGGGGGG	chr7	100688271	TGGGG	TTTTTTGAGTGGCGGGGGGGGGGG	3053	VQSRTrancheINDEL99.90to99.95	0	none	0	0	118	1e-6
chr7-100688276-A-AGGCGGGGGGGGGGGT	chr7	100688276	A	AGGCGGGGGGGGGGGT	14306	VQSRTrancheINDEL99.95to100.00	0	none	0	0	104	1e-6
chr7-100688276-A-AGTGGCGGGGGGGGGGGT	chr7	100688276	A	AGTGGCGGGGGGGGGGGT	14306	VQSRTrancheINDEL99.95to100.00	0	none	0	0	104	1e-6
chr7-100688276-A-G	chr7	100688276	A	G	14306	VQSRTrancheINDEL99.95to100.00	1.937e-5	nfe	0	0	104	1.937e-5
chr7-100688276-A-T	chr7	100688276	A	T	14306	VQSRTrancheINDEL99.95to100.00	0.017219	nfe	0.00809899999999999	6	104	0.017219
chr7-100688279-A-G	chr7	100688279	A	G	11160	PASS	1.5998e-4	nfe	2.720000000000003e-4	0	114	2.720000000000003e-4
chr7-100688279-A-T	chr7	100688279	A	T	11160	PASS	0.019466	nfe	0.007453	3	114	0.019466
chr7-100688283-G-A	chr7	100688283	G	A	540882	PASS	0.035107	mid	0.01941300000000001	3	134	0.035107
chr7-100688283-G-C	chr7	100688283	G	C	540882	PASS	6.03e-5	nfe	0	0	134	6.03e-5
chr7-100688318-A-*	chr7	100688318	A	*	1483279	PASS	0	none	9e-6	0	134	9e-6
chr7-100688318-A-C	chr7	100688318	A	C	1483279	PASS	0.11926	mid	0.063249	6	134	0.11926
chr7-100688351-A-C	chr7	100688351	A	C	22227339	PASS	0.96714	afr	0.9111710000000004	119	134	0.96714
chr7-100688351-A-T	chr7	100688351	A	T	22227339	PASS	1.6161e-4	nfe	2.2000000000000003e-5	0	134	1.6161e-4
chr7-100688399-A-G	chr7	100688399	A	G	1327340	PASS	0.11226	mid	0.063276	6	134	0.11226
chr7-100688812-G-A	chr7	100688812	G	A	530107	PASS	0.21259	nfe	0.115223	0	0	0.21259
chr7-100707241-C-A	chr7	100707241	C	A	3838666	PASS	0.11891	mid	0.06341000000000001	6	134	0.11891
chr7-100720687-AC-A	chr7	100720687	AC	A	5363	VQSRTrancheINDEL95.00to96.00	0	none	0	0	0	1e-6
chr7-100720687-AC-CC	chr7	100720687	AC	CC	5363	VQSRTrancheINDEL95.00to96.00	0	none	0.006372	0	0	0.006372
chr7-100721049-AT-A	chr7	100721049	AT	A	105	VQSRTrancheINDEL99.50to99.90	0	none	0	0	86	1e-6
chr7-100721049-AT-CT	chr7	100721049	AT	CT	105	VQSRTrancheINDEL99.50to99.90	0	none	1.0799999999999996e-4	0	86	1.0799999999999996e-4
chr7-100721078-T-G	chr7	100721078	T	G	55	PASS	5.55e-6	sas	6.999999999999998e-5	0	26	6.999999999999998e-5
chr7-100721119-A-C	chr7	100721119	A	C	1587	VQSRTrancheSNP99.80to99.90	0.0050669	eas	9.130000000000004e-4	0	0	0.0050669
chr7-100721119-A-G	chr7	100721119	A	G	1587	VQSRTrancheSNP99.80to99.90	7.7072e-4	sas	5.160000000000003e-4	0	0	7.7072e-4
chr7-100721132-T-A	chr7	100721132	T	A	3659	PASS	2.0337e-4	nfe	1.0699999999999996e-4	0	4	2.0337e-4
chr7-100721132-T-C	chr7	100721132	T	C	3659	PASS	0	none	9e-6	0	4	9e-6
chr7-100721132-T-G	chr7	100721132	T	G	3659	PASS	0.0070972	eas	0.005167	0	4	0.0070972
chr7-100721136-G-A	chr7	100721136	G	A	1297	PASS	9.2422e-4	amr	6.999999999999998e-5	0	6	9.2422e-4
chr7-100721136-G-C	chr7	100721136	G	C	1297	PASS	7.64e-6	nfe	2.720000000000003e-4	0	6	2.720000000000003e-4
chr7-100721793-G-A	chr7	100721793	G	A	153774	PASS	0.011943	sas	0.006758	2	134	0.011943
chr7-100721802-T-C	chr7	100721802	T	C	304933	PASS	0.017866	nfe	0.013803	6	134	0.017866
chr7-100722057-CTTTT-C	chr7	100722057	CTTTT	C	1893198	ExcessHet	1.605e-5	nfe	1.47e-4	0	124	1.47e-4
chr7-100722057-CTTTT-CT	chr7	100722057	CTTTT	CT	1893198	ExcessHet	0	none	0.002639	1	124	0.002639
chr7-100722057-CTTTT-CTT	chr7	100722057	CTTTT	CTT	1893198	ExcessHet	0	none	0.021072	5	124	0.021072
chr7-100722057-CTTTT-CTTT	chr7	100722057	CTTTT	CTTT	1893198	ExcessHet	0	none	0.25532899999999964	41	124	0.25532899999999964
chr7-100722057-CTTTT-CTTTTT	chr7	100722057	CTTTT	CTTTTT	1893198	ExcessHet	0	none	0.16260500000000003	14	124	0.16260500000000003
chr7-100722057-CTTTT-CTTTTTT	chr7	100722057	CTTTT	CTTTTTT	1893198	ExcessHet	0	none	0.002992	1	124	0.002992
chr7-100722057-CTTTT-CTTTTTTT	chr7	100722057	CTTTT	CTTTTTTT	1893198	ExcessHet	0	none	5.2999999999999994e-5	0	124	5.2999999999999994e-5
chr7-100722057-CTTTT-TTTTT	chr7	100722057	CTTTT	TTTTT	1893198	ExcessHet	0	none	7.099999999999998e-5	0	124	7.099999999999998e-5
chr7-100722058-T-*	chr7	100722058	T	*	462	PASS	0	none	0.2804969999999997	47	98	0.2804969999999997
chr7-100722058-T-G	chr7	100722058	T	G	462	PASS	0.0033863	eas	0	0	98	0.0033863
chr7-100722519-AC-*	chr7	100722519	AC	*	1315175.97	PASS	0	none	2.2000000000000003e-5	0	134	2.2000000000000003e-5
chr7-100722519-AC-A	chr7	100722519	AC	A	1315175.97	PASS	0.1348	mid	0.06295500000000001	6	134	0.1348
chr7-100722520-C-*	chr7	100722520	C	*	12269	PASS	0	none	0.06303500000000001	6	134	0.06303500000000001
chr7-100722520-C-T	chr7	100722520	C	T	12269	PASS	9.4668e-4	mid	3.3800000000000046e-4	0	134	9.4668e-4
chr7-100722521-TCACTCAC-T	chr7	100722521	TCACTCAC	T	1200511.97	PASS	0.056363	afr	0.006086	0	134	0.056363
chr7-100722521-TCACTCAC-TTCAC	chr7	100722521	TCACTCAC	TTCAC	1200511.97	PASS	0	none	0.056108	6	134	0.056108
chr7-100722523-AC-*	chr7	100722523	AC	*	5365.97	PASS	0	none	0.06266100000000001	6	134	0.06266100000000001
chr7-100722523-AC-A	chr7	100722523	AC	A	5365.97	PASS	1.6335e-4	sas	2.2999999999999995e-4	0	134	2.2999999999999995e-4
chr7-100722524-CTCACTCAT-*	chr7	100722524	CTCACTCAT	*	17428	PASS	0	none	0.06300800000000001	6	134	0.06300800000000001
chr7-100722524-CTCACTCAT-C	chr7	100722524	CTCACTCAT	C	17428	PASS	5.855e-5	nfe	0.00132599999999999	0	134	0.00132599999999999
chr7-100722524-CTCACTCAT-TTCACTCAT	chr7	100722524	CTCACTCAT	TTCACTCAT	17428	PASS	0	none	5.41e-4	0	134	5.41e-4
chr7-100722528-CTCAT-*	chr7	100722528	CTCAT	*	1226771	PASS	0	none	0.00801599999999999	0	80	0.00801599999999999
chr7-100722528-CTCAT-C	chr7	100722528	CTCAT	C	1226771	PASS	8.1570000000000007e-05	eas	1.88e-4	0	80	1.88e-4
chr7-100722528-CTCAT-CATTCAT	chr7	100722528	CTCAT	CATTCAT	1226771	PASS	0	none	9e-6	0	80	9e-6
chr7-100722528-CTCAT-CTCATTCAT	chr7	100722528	CTCAT	CTCATTCAT	1226771	PASS	0	none	2.2000000000000003e-5	0	80	2.2000000000000003e-5
chr7-100722528-CTCAT-CTCATTCATTCAT	chr7	100722528	CTCAT	CTCATTCATTCAT	1226771	PASS	0	none	3.160000000000005e-4	0	80	3.160000000000005e-4
chr7-100722528-CTCAT-TTCAT	chr7	100722528	CTCAT	TTCAT	1226771	PASS	0	none	0.05738700000000001	6	80	0.05738700000000001
chr7-100722598-G-A	chr7	100722598	G	A	1449421	PASS	0.079543	nfe	0.06828200000000001	8	134	0.079543
chr7-100722667-G-A	chr7	100722667	G	A	56196	PASS	0.0035373	mid	0.00157099999999999	1	134	0.0035373
chr7-100723004-G-A	chr7	100723004	G	A	328783	PASS	0.018733	amr	0.008391	2	134	0.018733
chr7-100723179-T-C	chr7	100723179	T	C	63592	PASS	0.0055009	afr	0.002364	1	134	0.0055009
chr7-100723400-C-G	chr7	100723400	C	G	337935	PASS	0.14543	mid	0.054006	4	104	0.14543
chr7-100723468-C-T	chr7	100723468	C	T	189337	PASS	0.099743	mid	0.04542	1	44	0.099743
chr7-100723515-T-G	chr7	100723515	T	G	2348109	PASS	0.86791	amr	0.6979050000000003	6	8	0.86791
chr7-100734214-CT-C	chr7	100734214	CT	C	346948	PASS	0	none	9e-6	0	118	9e-6
chr7-100734214-CT-TT	chr7	100734214	CT	TT	346948	PASS	0	none	0.02246900000000002	1	118	0.02246900000000002
chr7-100735569-G-A	chr7	100735569	G	A	562479	PASS	8.53e-6	sas	3.6999999999999985e-5	0	80	3.6999999999999985e-5
chr7-100735569-G-GA	chr7	100735569	G	GA	562479	PASS	0.29004	afr	0.075564	4	80	0.29004
chr7-100735569-G-GAA	chr7	100735569	G	GAA	562479	PASS	0	none	9e-6	0	80	9e-6
chr7-100735802-TCTC-T	chr7	100735802	TCTC	T	20862.97	PASS	0.0016042	nfe	8.440000000000002e-4	2	110	0.0016042
chr7-100736626-G-A	chr7	100736626	G	A	5747	PASS	8.03e-5	afr	9e-6	1	118	8.03e-5
chr7-100736681-C-T	chr7	100736681	C	T	212445	PASS	0.0067594	nfe	0.004108	2	118	0.0067594
chr7-100736893-G-C	chr7	100736893	G	C	1869425	PASS	0.04775	nfe	0.02284000000000001	5	118	0.04775
chr7-100736933-G-C	chr7	100736933	G	C	3255658	PASS	0.14715	sas	0.03743900000000001	2	118	0.14715
chr7-100746405-C-T	chr7	100746405	C	T	433994	PASS	0.065641	mid	0.03104500000000001	4	134	0.065641
chr7-100746736-T-C	chr7	100746736	T	C	5933882	PASS	0.30698	nfe	0.29416499999999957	50	134	0.30698
chr7-100746805-G-A	chr7	100746805	G	A	285674	PASS	0.038671	mid	0.02131400000000002	2	132	0.038671
chr7-100747483-G-A	chr7	100747483	G	A	3475854	PASS	0.22521	nfe	0.167524	35	134	0.22521
chr7-100747596-C-T	chr7	100747596	C	T	39623	PASS	0.001614	nfe	9.640000000000004e-4	1	134	0.001614
chr7-100747987-GAAAAA-AAAAAA	chr7	100747987	GAAAAA	AAAAAA	3093011	ExcessHet	0	none	5.2999999999999994e-5	0	118	5.2999999999999994e-5
chr7-100747987-GAAAAA-G	chr7	100747987	GAAAAA	G	3093011	ExcessHet	0	none	7.099999999999998e-5	0	118	7.099999999999998e-5
chr7-100747987-GAAAAA-GA	chr7	100747987	GAAAAA	GA	3093011	ExcessHet	0	none	9e-6	0	118	9e-6
chr7-100747987-GAAAAA-GAA	chr7	100747987	GAAAAA	GAA	3093011	ExcessHet	0	none	0.00108399999999999	0	118	0.00108399999999999
chr7-100747987-GAAAAA-GAAA	chr7	100747987	GAAAAA	GAAA	3093011	ExcessHet	0	none	0.01049799999999999	4	118	0.01049799999999999
chr7-100747987-GAAAAA-GAAAA	chr7	100747987	GAAAAA	GAAAA	3093011	ExcessHet	0	none	0.177494	21	118	0.177494
chr7-100747987-GAAAAA-GAAAAAA	chr7	100747987	GAAAAA	GAAAAAA	3093011	ExcessHet	0	none	0.131746	11	118	0.131746
chr7-100747987-GAAAAA-GAAAAAAA	chr7	100747987	GAAAAA	GAAAAAAA	3093011	ExcessHet	0	none	0.13128900000000002	23	118	0.13128900000000002
chr7-100747987-GAAAAA-GAAAAAAAA	chr7	100747987	GAAAAA	GAAAAAAAA	3093011	ExcessHet	0	none	0.01924600000000001	6	118	0.01924600000000001
chr7-100747987-GAAAAA-GAAAAAAAAA	chr7	100747987	GAAAAA	GAAAAAAAAA	3093011	ExcessHet	0	none	0.00159499999999999	1	118	0.00159499999999999
chr7-100747987-GAAAAA-GAAAAAAAAAA	chr7	100747987	GAAAAA	GAAAAAAAAAA	3093011	ExcessHet	0	none	8.9e-5	0	118	8.9e-5
chr7-100747988-A-*	chr7	100747988	A	*	535	PASS	0	none	0.18994100000000003	25	80	0.18994100000000003
chr7-100747988-A-G	chr7	100747988	A	G	535	PASS	6.216e-5	nfe	1.88e-4	0	80	1.88e-4
chr7-100747989-A-*	chr7	100747989	A	*	67	PASS	0	none	0.012117	4	110	0.012117
chr7-100747989-A-G	chr7	100747989	A	G	67	PASS	0	none	3.6999999999999985e-5	0	110	3.6999999999999985e-5
chr7-100748430-C-T	chr7	100748430	C	T	2658185	PASS	0.11586	mid	0.05945000000000002	6	134	0.11586
chr7-100748471-G-A	chr7	100748471	G	A	1027679	PASS	0.053033	mid	0.030301	3	134	0.053033
chr7-100750506-G-A	chr7	100750506	G	A	701150	PASS	0.047623	nfe	0.04238400000000002	1	134	0.047623
chr7-100750508-C-T	chr7	100750508	C	T	1449	PASS	4.144e-5	nfe	9e-6	1	134	4.144e-5
chr7-100750704-C-T	chr7	100750704	C	T	1257187	PASS	0.11833	sas	0.02955700000000001	1	134	0.11833
chr7-100750761-T-C	chr7	100750761	T	C	2733159	PASS	0.54822	eas	0.06691600000000002	9	134	0.54822
chr7-100751317-TG-CG	chr7	100751317	TG	CG	4078030	PASS	0	none	0.3329509999999997	52	134	0.3329509999999997
chr7-100751317-TG-T	chr7	100751317	TG	T	4078030	PASS	0	none	0	0	134	1e-6
chr7-100752242-TCCCCAGAAAAACCCACCATCCCCACAGAAAAACCCACCATCCCCACAGAAAAATCCACCATCTCCCCAGAAAAACCCACCACCCCCACAGAAAAACCCACCATCC-*	chr7	100752242	TCCCCAGAAAAACCCACCATCCCCACAGAAAAACCCACCATCCCCACAGAAAAATCCACCATCTCCCCAGAAAAACCCACCACCCCCACAGAAAAACCCACCATCC	*	933	VQSRTrancheINDEL99.50to99.90	0	none	1.0799999999999996e-4	0	130	1.0799999999999996e-4
chr7-100752242-TCCCCAGAAAAACCCACCATCCCCACAGAAAAACCCACCATCCCCACAGAAAAATCCACCATCTCCCCAGAAAAACCCACCACCCCCACAGAAAAACCCACCATCC-CCCCCAGAAAAACCCACCATCCCCACAGAAAAACCCACCATCCCCACAGAAAAATCCACCATCTCCCCAGAAAAACCCACCACCCCCACAGAAAAACCCACCATCC	chr7	100752242	TCCCCAGAAAAACCCACCATCCCCACAGAAAAACCCACCATCCCCACAGAAAAATCCACCATCTCCCCAGAAAAACCCACCACCCCCACAGAAAAACCCACCATCC	CCCCCAGAAAAACCCACCATCCCCACAGAAAAACCCACCATCCCCACAGAAAAATCCACCATCTCCCCAGAAAAACCCACCACCCCCACAGAAAAACCCACCATCC	933	VQSRTrancheINDEL99.50to99.90	0	none	7.099999999999998e-5	0	130	7.099999999999998e-5
chr7-100752242-TCCCCAGAAAAACCCACCATCCCCACAGAAAAACCCACCATCCCCACAGAAAAATCCACCATCTCCCCAGAAAAACCCACCACCCCCACAGAAAAACCCACCATCC-T	chr7	100752242	TCCCCAGAAAAACCCACCATCCCCACAGAAAAACCCACCATCCCCACAGAAAAATCCACCATCTCCCCAGAAAAACCCACCACCCCCACAGAAAAACCCACCATCC	T	933	VQSRTrancheINDEL99.50to99.90	1.051e-5	afr	2.2000000000000003e-5	0	130	2.2000000000000003e-5
chr7-100752242-TCCCCAGAAAAACCCACCATCCCCACAGAAAAACCCACCATCCCCACAGAAAAATCCACCATCTCCCCAGAAAAACCCACCACCCCCACAGAAAAACCCACCATCC-TCCACAGAAAAACCCACCATCCCCACAGAAAAATCCACCATCTCCCCAGAAAAACCCACCACCCCCACAGAAAAACCCACCATCC	chr7	100752242	TCCCCAGAAAAACCCACCATCCCCACAGAAAAACCCACCATCCCCACAGAAAAATCCACCATCTCCCCAGAAAAACCCACCACCCCCACAGAAAAACCCACCATCC	TCCACAGAAAAACCCACCATCCCCACAGAAAAATCCACCATCTCCCCAGAAAAACCCACCACCCCCACAGAAAAACCCACCATCC	933	VQSRTrancheINDEL99.50to99.90	0	none	0	0	130	1e-6
chr7-100752242-TCCCCAGAAAAACCCACCATCCCCACAGAAAAACCCACCATCCCCACAGAAAAATCCACCATCTCCCCAGAAAAACCCACCACCCCCACAGAAAAACCCACCATCC-TCCAGAAAAACCCACCATCCCCACAGAAAAACCCACCATCCCCACAGAAAAATCCACCATCTCCCCAGAAAAACCCACCACCCCCACAGAAAAACCCACCATCC	chr7	100752242	TCCCCAGAAAAACCCACCATCCCCACAGAAAAACCCACCATCCCCACAGAAAAATCCACCATCTCCCCAGAAAAACCCACCACCCCCACAGAAAAACCCACCATCC	TCCAGAAAAACCCACCATCCCCACAGAAAAACCCACCATCCCCACAGAAAAATCCACCATCTCCCCAGAAAAACCCACCACCCCCACAGAAAAACCCACCATCC	933	VQSRTrancheINDEL99.50to99.90	0	none	0	0	130	1e-6
chr7-100752242-TCCCCAGAAAAACCCACCATCCCCACAGAAAAACCCACCATCCCCACAGAAAAATCCACCATCTCCCCAGAAAAACCCACCACCCCCACAGAAAAACCCACCATCC-TCCCCAGAAAAACCCACCATCCCCACAGAAAAACCCACCATCCCCACAGAAAAACCCACCATCCCCACAGAAAAACCCACCATCCCCCCAGAAAAACCCACCATCCCCACAGAAAAACCCACCATCCCCACAGAAAAATCCACCATCTCCCCAGAAAAACCCACCACCCCCACAGAAAAACCCACCATCC	chr7	100752242	TCCCCAGAAAAACCCACCATCCCCACAGAAAAACCCACCATCCCCACAGAAAAATCCACCATCTCCCCAGAAAAACCCACCACCCCCACAGAAAAACCCACCATCC	TCCCCAGAAAAACCCACCATCCCCACAGAAAAACCCACCATCCCCACAGAAAAACCCACCATCCCCACAGAAAAACCCACCATCCCCCCAGAAAAACCCACCATCCCCACAGAAAAACCCACCATCCCCACAGAAAAATCCACCATCTCCCCAGAAAAACCCACCACCCCCACAGAAAAACCCACCATCC	933	VQSRTrancheINDEL99.50to99.90	0	none	0	0	130	1e-6
chr7-100752242-TCCCCAGAAAAACCCACCATCCCCACAGAAAAACCCACCATCCCCACAGAAAAATCCACCATCTCCCCAGAAAAACCCACCACCCCCACAGAAAAACCCACCATCC-TCCCCAGAAAAACCCACCATCCCCACAGAAAAACCCACCATCCCCACAGAAAAACCCACCATCCCCCCAGAAAAACCCACCATCCCCACAGAAAAACCCACCATCCCCACAGAAAAATCCACCATCTCCCCAGAAAAACCCACCACCCCCACAGAAAAACCCACCATCC	chr7	100752242	TCCCCAGAAAAACCCACCATCCCCACAGAAAAACCCACCATCCCCACAGAAAAATCCACCATCTCCCCAGAAAAACCCACCACCCCCACAGAAAAACCCACCATCC	TCCCCAGAAAAACCCACCATCCCCACAGAAAAACCCACCATCCCCACAGAAAAACCCACCATCCCCCCAGAAAAACCCACCATCCCCACAGAAAAACCCACCATCCCCACAGAAAAATCCACCATCTCCCCAGAAAAACCCACCACCCCCACAGAAAAACCCACCATCC	933	VQSRTrancheINDEL99.50to99.90	0	none	2.2000000000000003e-5	0	130	2.2000000000000003e-5
chr7-100752245-CCAGAAAAACCCACCATCCCCACAGAAAAACCCACCATCCCCACAGAAAAATCCACCATCTCCCCAGAAAAACCCACCACCCCCA-*	chr7	100752245	CCAGAAAAACCCACCATCCCCACAGAAAAACCCACCATCCCCACAGAAAAATCCACCATCTCCCCAGAAAAACCCACCACCCCCA	*	15080	VQSRTrancheINDEL99.50to99.90	0	none	1.87e-4	0	24	1.87e-4
chr7-100752245-CCAGAAAAACCCACCATCCCCACAGAAAAACCCACCATCCCCACAGAAAAATCCACCATCTCCCCAGAAAAACCCACCACCCCCA-ACAGAAAAACCCACCATCCCCACAGAAAAACCCACCATCCCCACAGAAAAATCCACCATCTCCCCAGAAAAACCCACCACCCCCA	chr7	100752245	CCAGAAAAACCCACCATCCCCACAGAAAAACCCACCATCCCCACAGAAAAATCCACCATCTCCCCAGAAAAACCCACCACCCCCA	ACAGAAAAACCCACCATCCCCACAGAAAAACCCACCATCCCCACAGAAAAATCCACCATCTCCCCAGAAAAACCCACCACCCCCA	15080	VQSRTrancheINDEL99.50to99.90	0	none	2.500000000000001e-4	0	24	2.500000000000001e-4
chr7-100752245-CCAGAAAAACCCACCATCCCCACAGAAAAACCCACCATCCCCACAGAAAAATCCACCATCTCCCCAGAAAAACCCACCACCCCCA-C	chr7	100752245	CCAGAAAAACCCACCATCCCCACAGAAAAACCCACCATCCCCACAGAAAAATCCACCATCTCCCCAGAAAAACCCACCACCCCCA	C	15080	VQSRTrancheINDEL99.50to99.90	0	none	0	0	24	1e-6
chr7-100752245-CCAGAAAAACCCACCATCCCCACAGAAAAACCCACCATCCCCACAGAAAAATCCACCATCTCCCCAGAAAAACCCACCACCCCCA-CCAGAAAAACCCACCATCCCCACAGAAAAACCCACCATCCCCACAGAAAAACCCACCATCCCCACAGAAAAACCCACCATCCCCACAGAAAAATCCACCATCTCCCCAGAAAAACCCACCACCCCCA	chr7	100752245	CCAGAAAAACCCACCATCCCCACAGAAAAACCCACCATCCCCACAGAAAAATCCACCATCTCCCCAGAAAAACCCACCACCCCCA	CCAGAAAAACCCACCATCCCCACAGAAAAACCCACCATCCCCACAGAAAAACCCACCATCCCCACAGAAAAACCCACCATCCCCACAGAAAAATCCACCATCTCCCCAGAAAAACCCACCACCCCCA	15080	VQSRTrancheINDEL99.50to99.90	0	none	2.2000000000000003e-5	0	24	2.2000000000000003e-5
chr7-100752245-CCAGAAAAACCCACCATCCCCACAGAAAAACCCACCATCCCCACAGAAAAATCCACCATCTCCCCAGAAAAACCCACCACCCCCA-CCAGAAAAACCCACCATCCCCACAGAAAAACCCACCATCCCCACAGAAAAACCCACCATCCCCACAGAAAAATCCACCATCTCCCCAGAAAAACCCACCACCCCCA	chr7	100752245	CCAGAAAAACCCACCATCCCCACAGAAAAACCCACCATCCCCACAGAAAAATCCACCATCTCCCCAGAAAAACCCACCACCCCCA	CCAGAAAAACCCACCATCCCCACAGAAAAACCCACCATCCCCACAGAAAAACCCACCATCCCCACAGAAAAATCCACCATCTCCCCAGAAAAACCCACCACCCCCA	15080	VQSRTrancheINDEL99.50to99.90	0	none	9e-6	0	24	9e-6
chr7-100752245-CCAGAAAAACCCACCATCCCCACAGAAAAACCCACCATCCCCACAGAAAAATCCACCATCTCCCCAGAAAAACCCACCACCCCCA-CCAGAAAAACCCACCATCCCCACAGAAAAACCCACCATCCCCACAGAAAAACCCACCATCTCCACAGAAAAACCCACCATCCCCACAGAAAAACCCACCATCCCCACAGAAAAATCCACCATCTCCCCAGAAAAACCCACCACCCCCA	chr7	100752245	CCAGAAAAACCCACCATCCCCACAGAAAAACCCACCATCCCCACAGAAAAATCCACCATCTCCCCAGAAAAACCCACCACCCCCA	CCAGAAAAACCCACCATCCCCACAGAAAAACCCACCATCCCCACAGAAAAACCCACCATCTCCACAGAAAAACCCACCATCCCCACAGAAAAACCCACCATCCCCACAGAAAAATCCACCATCTCCCCAGAAAAACCCACCACCCCCA	15080	VQSRTrancheINDEL99.50to99.90	0	none	9e-6	0	24	9e-6
chr7-100752245-CCAGAAAAACCCACCATCCCCACAGAAAAACCCACCATCCCCACAGAAAAATCCACCATCTCCCCAGAAAAACCCACCACCCCCA-CCAGAAAAACCCACCATCCCCACAGAAAAATCCACCATCTCCCCAGAAAAACCCACCACCCCCA	chr7	100752245	CCAGAAAAACCCACCATCCCCACAGAAAAACCCACCATCCCCACAGAAAAATCCACCATCTCCCCAGAAAAACCCACCACCCCCA	CCAGAAAAACCCACCATCCCCACAGAAAAATCCACCATCTCCCCAGAAAAACCCACCACCCCCA	15080	VQSRTrancheINDEL99.50to99.90	0	none	2.720000000000003e-4	0	24	2.720000000000003e-4
chr7-100752255-CCACCATCCCCACAGAAAAACCCACCATCCCCACAGAAAAATCCACCATCTCCCCAGAAAAACCCACCACCCCCACAGAAAAACCCACCATCCCCACAGAAAAACCCACCATCTCCCCAGAAAAACCCACCACCCCCACAGAAAAACCCACCATCTCCCCAGAAAAACT-*	chr7	100752255	CCACCATCCCCACAGAAAAACCCACCATCCCCACAGAAAAATCCACCATCTCCCCAGAAAAACCCACCACCCCCACAGAAAAACCCACCATCCCCACAGAAAAACCCACCATCTCCCCAGAAAAACCCACCACCCCCACAGAAAAACCCACCATCTCCCCAGAAAAACT	*	50	VQSRTrancheINDEL99.90to99.95	0	none	5.640000000000005e-4	0	130	5.640000000000005e-4
chr7-100752255-CCACCATCCCCACAGAAAAACCCACCATCCCCACAGAAAAATCCACCATCTCCCCAGAAAAACCCACCACCCCCACAGAAAAACCCACCATCCCCACAGAAAAACCCACCATCTCCCCAGAAAAACCCACCACCCCCACAGAAAAACCCACCATCTCCCCAGAAAAACT-C	chr7	100752255	CCACCATCCCCACAGAAAAACCCACCATCCCCACAGAAAAATCCACCATCTCCCCAGAAAAACCCACCACCCCCACAGAAAAACCCACCATCCCCACAGAAAAACCCACCATCTCCCCAGAAAAACCCACCACCCCCACAGAAAAACCCACCATCTCCCCAGAAAAACT	C	50	VQSRTrancheINDEL99.90to99.95	4.37e-5	amr	9e-6	0	130	4.37e-5
chr7-100752255-CCACCATCCCCACAGAAAAACCCACCATCCCCACAGAAAAATCCACCATCTCCCCAGAAAAACCCACCACCCCCACAGAAAAACCCACCATCCCCACAGAAAAACCCACCATCTCCCCAGAAAAACCCACCACCCCCACAGAAAAACCCACCATCTCCCCAGAAAAACT-CAAACACCATCCCCACAGAAAAACCCACCATCCCCACAGAAAAATCCACCATCTCCCCAGAAAAACCCACCACCCCCACAGAAAAACCCACCATCCCCACAGAAAAACCCACCATCTCCCCAGAAAAACCCACCACCCCCACAGAAAAACCCACCATCTCCCCAGAAAAACT	chr7	100752255	CCACCATCCCCACAGAAAAACCCACCATCCCCACAGAAAAATCCACCATCTCCCCAGAAAAACCCACCACCCCCACAGAAAAACCCACCATCCCCACAGAAAAACCCACCATCTCCCCAGAAAAACCCACCACCCCCACAGAAAAACCCACCATCTCCCCAGAAAAACT	CAAACACCATCCCCACAGAAAAACCCACCATCCCCACAGAAAAATCCACCATCTCCCCAGAAAAACCCACCACCCCCACAGAAAAACCCACCATCCCCACAGAAAAACCCACCATCTCCCCAGAAAAACCCACCACCCCCACAGAAAAACCCACCATCTCCCCAGAAAAACT	50	VQSRTrancheINDEL99.90to99.95	0	none	0	0	130	1e-6
chr7-100752255-CCACCATCCCCACAGAAAAACCCACCATCCCCACAGAAAAATCCACCATCTCCCCAGAAAAACCCACCACCCCCACAGAAAAACCCACCATCCCCACAGAAAAACCCACCATCTCCCCAGAAAAACCCACCACCCCCACAGAAAAACCCACCATCTCCCCAGAAAAACT-TCACCATCCCCACAGAAAAACCCACCATCCCCACAGAAAAATCCACCATCTCCCCAGAAAAACCCACCACCCCCACAGAAAAACCCACCATCCCCACAGAAAAACCCACCATCTCCCCAGAAAAACCCACCACCCCCACAGAAAAACCCACCATCTCCCCAGAAAAACT	chr7	100752255	CCACCATCCCCACAGAAAAACCCACCATCCCCACAGAAAAATCCACCATCTCCCCAGAAAAACCCACCACCCCCACAGAAAAACCCACCATCCCCACAGAAAAACCCACCATCTCCCCAGAAAAACCCACCACCCCCACAGAAAAACCCACCATCTCCCCAGAAAAACT	TCACCATCCCCACAGAAAAACCCACCATCCCCACAGAAAAATCCACCATCTCCCCAGAAAAACCCACCACCCCCACAGAAAAACCCACCATCCCCACAGAAAAACCCACCATCTCCCCAGAAAAACCCACCACCCCCACAGAAAAACCCACCATCTCCCCAGAAAAACT	50	VQSRTrancheINDEL99.90to99.95	0	none	0	0	130	1e-6
chr7-100752261-TCCCCACAGAAAAACCCACCATCCCCACAGAAAAATCCACCATCTCCCCAGAAAAACCCACCAC-*	chr7	100752261	TCCCCACAGAAAAACCCACCATCCCCACAGAAAAATCCACCATCTCCCCAGAAAAACCCACCAC	*	78689	VQSRTrancheINDEL99.50to99.90	0	none	6.100000000000004e-4	0	118	6.100000000000004e-4
chr7-100752261-TCCCCACAGAAAAACCCACCATCCCCACAGAAAAATCCACCATCTCCCCAGAAAAACCCACCAC-CCCCCACAGAAAAACCCACCATCCCCACAGAAAAATCCACCATCTCCCCAGAAAAACCCACCAC	chr7	100752261	TCCCCACAGAAAAACCCACCATCCCCACAGAAAAATCCACCATCTCCCCAGAAAAACCCACCAC	CCCCCACAGAAAAACCCACCATCCCCACAGAAAAATCCACCATCTCCCCAGAAAAACCCACCAC	78689	VQSRTrancheINDEL99.50to99.90	0	none	9e-6	0	118	9e-6
chr7-100752261-TCCCCACAGAAAAACCCACCATCCCCACAGAAAAATCCACCATCTCCCCAGAAAAACCCACCAC-T	chr7	100752261	TCCCCACAGAAAAACCCACCATCCCCACAGAAAAATCCACCATCTCCCCAGAAAAACCCACCAC	T	78689	VQSRTrancheINDEL99.50to99.90	0.0049606	mid	0.01109899999999999	1	118	0.01109899999999999
chr7-100752261-TCCCCACAGAAAAACCCACCATCCCCACAGAAAAATCCACCATCTCCCCAGAAAAACCCACCAC-TCCCCACAGAAAAACCCACCATCCCCACAGAAAAACCCACCATCTCCCCAGAAAAACCCACCACCCCCACAGAAAAACCCACCATCCCCACAGAAAAATCCACCATCTCCCCAGAAAAACCCACCAC	chr7	100752261	TCCCCACAGAAAAACCCACCATCCCCACAGAAAAATCCACCATCTCCCCAGAAAAACCCACCAC	TCCCCACAGAAAAACCCACCATCCCCACAGAAAAACCCACCATCTCCCCAGAAAAACCCACCACCCCCACAGAAAAACCCACCATCCCCACAGAAAAATCCACCATCTCCCCAGAAAAACCCACCAC	78689	VQSRTrancheINDEL99.50to99.90	0	none	0	0	118	1e-6
chr7-100752265-C-*	chr7	100752265	C	*	358	VQSRTrancheSNP99.80to99.90	0	none	0.01188299999999999	1	116	0.01188299999999999
chr7-100752265-C-A	chr7	100752265	C	A	358	VQSRTrancheSNP99.80to99.90	0	none	0	0	116	1e-6
chr7-100752265-C-T	chr7	100752265	C	T	358	VQSRTrancheSNP99.80to99.90	0	none	0	0	116	1e-6
chr7-100752275-CCCACCATCCCCACAGAAAAAT-*	chr7	100752275	CCCACCATCCCCACAGAAAAAT	*	370	VQSRTrancheINDEL99.50to99.90	0	none	0.01146399999999998	1	116	0.01146399999999998
chr7-100752275-CCCACCATCCCCACAGAAAAAT-ACCACCATCCCCACAGAAAAAT	chr7	100752275	CCCACCATCCCCACAGAAAAAT	ACCACCATCCCCACAGAAAAAT	370	VQSRTrancheINDEL99.50to99.90	0	none	0	0	116	1e-6
chr7-100752275-CCCACCATCCCCACAGAAAAAT-C	chr7	100752275	CCCACCATCCCCACAGAAAAAT	C	370	VQSRTrancheINDEL99.50to99.90	0	none	9e-6	0	116	9e-6
chr7-100752276-CCACCATCCCCACAGAAAAATCCACCATCTCCCCAGAAAAACCCACCACCCCCACAGAAAAACCCACCATCCCCACAGAAAAACCCACCATCTCCCCAGAAAAACCCACCACCCCCACAGAAAAACCCACCATCTCCCCAGAAAAACT-*	chr7	100752276	CCACCATCCCCACAGAAAAATCCACCATCTCCCCAGAAAAACCCACCACCCCCACAGAAAAACCCACCATCCCCACAGAAAAACCCACCATCTCCCCAGAAAAACCCACCACCCCCACAGAAAAACCCACCATCTCCCCAGAAAAACT	*	139	VQSRTrancheINDEL99.50to99.90	0	none	0.01151699999999998	1	116	0.01151699999999998
chr7-100752276-CCACCATCCCCACAGAAAAATCCACCATCTCCCCAGAAAAACCCACCACCCCCACAGAAAAACCCACCATCCCCACAGAAAAACCCACCATCTCCCCAGAAAAACCCACCACCCCCACAGAAAAACCCACCATCTCCCCAGAAAAACT-C	chr7	100752276	CCACCATCCCCACAGAAAAATCCACCATCTCCCCAGAAAAACCCACCACCCCCACAGAAAAACCCACCATCCCCACAGAAAAACCCACCATCTCCCCAGAAAAACCCACCACCCCCACAGAAAAACCCACCATCTCCCCAGAAAAACT	C	139	VQSRTrancheINDEL99.50to99.90	7.88e-6	amr	5.2999999999999994e-5	0	116	5.2999999999999994e-5
chr7-100752276-CCACCATCCCCACAGAAAAATCCACCATCTCCCCAGAAAAACCCACCACCCCCACAGAAAAACCCACCATCCCCACAGAAAAACCCACCATCTCCCCAGAAAAACCCACCACCCCCACAGAAAAACCCACCATCTCCCCAGAAAAACT-TCACCATCCCCACAGAAAAATCCACCATCTCCCCAGAAAAACCCACCACCCCCACAGAAAAACCCACCATCCCCACAGAAAAACCCACCATCTCCCCAGAAAAACCCACCACCCCCACAGAAAAACCCACCATCTCCCCAGAAAAACT	chr7	100752276	CCACCATCCCCACAGAAAAATCCACCATCTCCCCAGAAAAACCCACCACCCCCACAGAAAAACCCACCATCCCCACAGAAAAACCCACCATCTCCCCAGAAAAACCCACCACCCCCACAGAAAAACCCACCATCTCCCCAGAAAAACT	TCACCATCCCCACAGAAAAATCCACCATCTCCCCAGAAAAACCCACCACCCCCACAGAAAAACCCACCATCCCCACAGAAAAACCCACCATCTCCCCAGAAAAACCCACCACCCCCACAGAAAAACCCACCATCTCCCCAGAAAAACT	139	VQSRTrancheINDEL99.50to99.90	0	none	9e-6	0	116	9e-6
chr7-100752278-A-*	chr7	100752278	A	*	1294	VQSRTrancheSNP99.80to99.90	0	none	0.01164699999999998	1	114	0.01164699999999998
chr7-100752278-A-G	chr7	100752278	A	G	1294	VQSRTrancheSNP99.80to99.90	1.335e-5	nfe	3.6999999999999985e-5	0	114	3.6999999999999985e-5
chr7-100752279-C-*	chr7	100752279	C	*	2230	VQSRTrancheSNP99.80to99.90	0	none	0.01164699999999998	1	114	0.01164699999999998
chr7-100752279-C-G	chr7	100752279	C	G	2230	VQSRTrancheSNP99.80to99.90	2.5047e-4	mid	3.6999999999999985e-5	0	114	2.5047e-4
chr7-100752282-TCCCCACAGAAAAATCCACCATCTCCCCAGAAAAACCCACCAC-*	chr7	100752282	TCCCCACAGAAAAATCCACCATCTCCCCAGAAAAACCCACCAC	*	33993	VQSRTrancheINDEL99.50to99.90	0	none	0.01156799999999998	1	114	0.01156799999999998
chr7-100752282-TCCCCACAGAAAAATCCACCATCTCCCCAGAAAAACCCACCAC-CCCCCACAGAAAAATCCACCATCTCCCCAGAAAAACCCACCAC	chr7	100752282	TCCCCACAGAAAAATCCACCATCTCCCCAGAAAAACCCACCAC	CCCCCACAGAAAAATCCACCATCTCCCCAGAAAAACCCACCAC	33993	VQSRTrancheINDEL99.50to99.90	0	none	2.2000000000000003e-5	0	114	2.2000000000000003e-5
chr7-100752282-TCCCCACAGAAAAATCCACCATCTCCCCAGAAAAACCCACCAC-T	chr7	100752282	TCCCCACAGAAAAATCCACCATCTCCCCAGAAAAACCCACCAC	T	33993	VQSRTrancheINDEL99.50to99.90	0.0035848	amr	0.007012	0	114	0.007012
chr7-100752283-CCCCACAGAAAAATCCACCATCTCCCCAGAAAAACCCACCACCCCCACAGAAAAACCCACCATCCCCACAGAAAAACCCACCATCTCCCCAGAAAAACCCACCACCCCCACAGAAAAACCCACCATCTCCCCAGAAAAACTCACCATCCCCACAGAAAAACCCACCATCCCCACAGAAAAACCCACCATT-*	chr7	100752283	CCCCACAGAAAAATCCACCATCTCCCCAGAAAAACCCACCACCCCCACAGAAAAACCCACCATCCCCACAGAAAAACCCACCATCTCCCCAGAAAAACCCACCACCCCCACAGAAAAACCCACCATCTCCCCAGAAAAACTCACCATCCCCACAGAAAAACCCACCATCCCCACAGAAAAACCCACCATT	*	70	VQSRTrancheINDEL99.50to99.90	0	none	0.01905900000000002	1	114	0.01905900000000002
chr7-100752283-CCCCACAGAAAAATCCACCATCTCCCCAGAAAAACCCACCACCCCCACAGAAAAACCCACCATCCCCACAGAAAAACCCACCATCTCCCCAGAAAAACCCACCACCCCCACAGAAAAACCCACCATCTCCCCAGAAAAACTCACCATCCCCACAGAAAAACCCACCATCCCCACAGAAAAACCCACCATT-C	chr7	100752283	CCCCACAGAAAAATCCACCATCTCCCCAGAAAAACCCACCACCCCCACAGAAAAACCCACCATCCCCACAGAAAAACCCACCATCTCCCCAGAAAAACCCACCACCCCCACAGAAAAACCCACCATCTCCCCAGAAAAACTCACCATCCCCACAGAAAAACCCACCATCCCCACAGAAAAACCCACCATT	C	70	VQSRTrancheINDEL99.50to99.90	1.919e-5	amr	0	0	114	1.919e-5
chr7-100752283-CCCCACAGAAAAATCCACCATCTCCCCAGAAAAACCCACCACCCCCACAGAAAAACCCACCATCCCCACAGAAAAACCCACCATCTCCCCAGAAAAACCCACCACCCCCACAGAAAAACCCACCATCTCCCCAGAAAAACTCACCATCCCCACAGAAAAACCCACCATCCCCACAGAAAAACCCACCATT-CTCCACCATCTCCCCAGAAAAACCCACCACCCCCACAGAAAAACCCACCATCCCCACAGAAAAACCCACCATCTCCCCAGAAAAACCCACCACCCCCACAGAAAAACCCACCATCTCCCCAGAAAAACTCACCATCCCCACAGAAAAACCCACCATCCCCACAGAAAAACCCACCATT	chr7	100752283	CCCCACAGAAAAATCCACCATCTCCCCAGAAAAACCCACCACCCCCACAGAAAAACCCACCATCCCCACAGAAAAACCCACCATCTCCCCAGAAAAACCCACCACCCCCACAGAAAAACCCACCATCTCCCCAGAAAAACTCACCATCCCCACAGAAAAACCCACCATCCCCACAGAAAAACCCACCATT	CTCCACCATCTCCCCAGAAAAACCCACCACCCCCACAGAAAAACCCACCATCCCCACAGAAAAACCCACCATCTCCCCAGAAAAACCCACCACCCCCACAGAAAAACCCACCATCTCCCCAGAAAAACTCACCATCCCCACAGAAAAACCCACCATCCCCACAGAAAAACCCACCATT	70	VQSRTrancheINDEL99.50to99.90	0	none	0	0	114	1e-6
chr7-100752283-CCCCACAGAAAAATCCACCATCTCCCCAGAAAAACCCACCACCCCCACAGAAAAACCCACCATCCCCACAGAAAAACCCACCATCTCCCCAGAAAAACCCACCACCCCCACAGAAAAACCCACCATCTCCCCAGAAAAACTCACCATCCCCACAGAAAAACCCACCATCCCCACAGAAAAACCCACCATT-TCCCACAGAAAAATCCACCATCTCCCCAGAAAAACCCACCACCCCCACAGAAAAACCCACCATCCCCACAGAAAAACCCACCATCTCCCCAGAAAAACCCACCACCCCCACAGAAAAACCCACCATCTCCCCAGAAAAACTCACCATCCCCACAGAAAAACCCACCATCCCCACAGAAAAACCCACCATT	chr7	100752283	CCCCACAGAAAAATCCACCATCTCCCCAGAAAAACCCACCACCCCCACAGAAAAACCCACCATCCCCACAGAAAAACCCACCATCTCCCCAGAAAAACCCACCACCCCCACAGAAAAACCCACCATCTCCCCAGAAAAACTCACCATCCCCACAGAAAAACCCACCATCCCCACAGAAAAACCCACCATT	TCCCACAGAAAAATCCACCATCTCCCCAGAAAAACCCACCACCCCCACAGAAAAACCCACCATCCCCACAGAAAAACCCACCATCTCCCCAGAAAAACCCACCACCCCCACAGAAAAACCCACCATCTCCCCAGAAAAACTCACCATCCCCACAGAAAAACCCACCATCCCCACAGAAAAACCCACCATT	70	VQSRTrancheINDEL99.50to99.90	0	none	0	0	114	1e-6
chr7-100752284-CCCACAGAAAAATCCACCATCT-*	chr7	100752284	CCCACAGAAAAATCCACCATCT	*	248	VQSRTrancheINDEL99.50to99.90	0	none	0.01911100000000001	1	112	0.01911100000000001
chr7-100752284-CCCACAGAAAAATCCACCATCT-ACCACAGAAAAATCCACCATCT	chr7	100752284	CCCACAGAAAAATCCACCATCT	ACCACAGAAAAATCCACCATCT	248	VQSRTrancheINDEL99.50to99.90	0	none	0	0	112	1e-6
chr7-100752284-CCCACAGAAAAATCCACCATCT-C	chr7	100752284	CCCACAGAAAAATCCACCATCT	C	248	VQSRTrancheINDEL99.50to99.90	0	none	9e-6	0	112	9e-6
chr7-100752284-CCCACAGAAAAATCCACCATCT-TCCACAGAAAAATCCACCATCT	chr7	100752284	CCCACAGAAAAATCCACCATCT	TCCACAGAAAAATCCACCATCT	248	VQSRTrancheINDEL99.50to99.90	0	none	0	0	112	1e-6
chr7-100752287-ACAGAAAAATCCACCATCTCCCCAGAAAAACCCACCACCCCCACAGAAAAACCCACCATCCCCACAGAAAAACCCACCATCTCCCCAGAAAAACCCACCACCCCCACAGAAAAACCCACCATCTCCC-*	chr7	100752287	ACAGAAAAATCCACCATCTCCCCAGAAAAACCCACCACCCCCACAGAAAAACCCACCATCCCCACAGAAAAACCCACCATCTCCCCAGAAAAACCCACCACCCCCACAGAAAAACCCACCATCTCCC	*	604	VQSRTrancheINDEL99.50to99.90	0	none	0.01916500000000002	1	114	0.01916500000000002
chr7-100752287-ACAGAAAAATCCACCATCTCCCCAGAAAAACCCACCACCCCCACAGAAAAACCCACCATCCCCACAGAAAAACCCACCATCTCCCCAGAAAAACCCACCACCCCCACAGAAAAACCCACCATCTCCC-A	chr7	100752287	ACAGAAAAATCCACCATCTCCCCAGAAAAACCCACCACCCCCACAGAAAAACCCACCATCCCCACAGAAAAACCCACCATCTCCCCAGAAAAACCCACCACCCCCACAGAAAAACCCACCATCTCCC	A	604	VQSRTrancheINDEL99.50to99.90	0	none	0	0	114	1e-6
chr7-100752287-ACAGAAAAATCCACCATCTCCCCAGAAAAACCCACCACCCCCACAGAAAAACCCACCATCCCCACAGAAAAACCCACCATCTCCCCAGAAAAACCCACCACCCCCACAGAAAAACCCACCATCTCCC-ACAGAAAAACCCACCACCCCCACAGAAAAACCCACCATCCCCACAGAAAAACCCACCATCTCCCCAGAAAAACCCACCACCCCCACAGAAAAACCCACCATCTCCC	chr7	100752287	ACAGAAAAATCCACCATCTCCCCAGAAAAACCCACCACCCCCACAGAAAAACCCACCATCCCCACAGAAAAACCCACCATCTCCCCAGAAAAACCCACCACCCCCACAGAAAAACCCACCATCTCCC	ACAGAAAAACCCACCACCCCCACAGAAAAACCCACCATCCCCACAGAAAAACCCACCATCTCCCCAGAAAAACCCACCACCCCCACAGAAAAACCCACCATCTCCC	604	VQSRTrancheINDEL99.50to99.90	0	none	3.6999999999999985e-5	0	114	3.6999999999999985e-5
chr7-100752287-ACAGAAAAATCCACCATCTCCCCAGAAAAACCCACCACCCCCACAGAAAAACCCACCATCCCCACAGAAAAACCCACCATCTCCCCAGAAAAACCCACCACCCCCACAGAAAAACCCACCATCTCCC-CCAGAAAAATCCACCATCTCCCCAGAAAAACCCACCACCCCCACAGAAAAACCCACCATCCCCACAGAAAAACCCACCATCTCCCCAGAAAAACCCACCACCCCCACAGAAAAACCCACCATCTCCC	chr7	100752287	ACAGAAAAATCCACCATCTCCCCAGAAAAACCCACCACCCCCACAGAAAAACCCACCATCCCCACAGAAAAACCCACCATCTCCCCAGAAAAACCCACCACCCCCACAGAAAAACCCACCATCTCCC	CCAGAAAAATCCACCATCTCCCCAGAAAAACCCACCACCCCCACAGAAAAACCCACCATCCCCACAGAAAAACCCACCATCTCCCCAGAAAAACCCACCACCCCCACAGAAAAACCCACCATCTCCC	604	VQSRTrancheINDEL99.50to99.90	0	none	3.6999999999999985e-5	0	114	3.6999999999999985e-5
chr7-100752292-A-*	chr7	100752292	A	*	64	VQSRTrancheSNP99.90to99.95	0	none	0.01927000000000001	1	114	0.01927000000000001
chr7-100752292-A-C	chr7	100752292	A	C	64	VQSRTrancheSNP99.90to99.95	0	none	0	0	114	1e-6
chr7-100752294-A-*	chr7	100752294	A	*	657.97	VQSRTrancheINDEL99.50to99.90	0	none	0.01927000000000001	1	114	0.01927000000000001
chr7-100752294-A-AACCCACC	chr7	100752294	A	AACCCACC	657.97	VQSRTrancheINDEL99.50to99.90	2.557e-5	afr	7.099999999999998e-5	0	114	7.099999999999998e-5
chr7-100752295-AT-*	chr7	100752295	AT	*	3134.97	VQSRTrancheINDEL99.50to99.90	0	none	0.01927000000000001	1	114	0.01927000000000001
chr7-100752295-AT-A	chr7	100752295	AT	A	3134.97	VQSRTrancheINDEL99.50to99.90	1.3105e-4	amr	1.88e-4	0	114	1.88e-4
chr7-100752296-TCCACCATCTCCCCAGAAAAACCCACCACCCCCACAGAAAAACCCACCATCCCCACAGAAAAAC-*	chr7	100752296	TCCACCATCTCCCCAGAAAAACCCACCACCCCCACAGAAAAACCCACCATCCCCACAGAAAAAC	*	473216	ExcessHet	0	none	0.018719	1	14	0.018719
chr7-100752296-TCCACCATCTCCCCAGAAAAACCCACCACCCCCACAGAAAAACCCACCATCCCCACAGAAAAAC-ACCACCATCTCCCCAGAAAAACCCACCACCCCCACAGAAAAACCCACCATCCCCACAGAAAAAC	chr7	100752296	TCCACCATCTCCCCAGAAAAACCCACCACCCCCACAGAAAAACCCACCATCCCCACAGAAAAAC	ACCACCATCTCCCCAGAAAAACCCACCACCCCCACAGAAAAACCCACCATCCCCACAGAAAAAC	473216	ExcessHet	0	none	0.002958	0	14	0.002958
chr7-100752296-TCCACCATCTCCCCAGAAAAACCCACCACCCCCACAGAAAAACCCACCATCCCCACAGAAAAAC-CCCACCATCTCCCCAGAAAAACCCACCACCCCCACAGAAAAACCCACCATCCCCACAGAAAAAC	chr7	100752296	TCCACCATCTCCCCAGAAAAACCCACCACCCCCACAGAAAAACCCACCATCCCCACAGAAAAAC	CCCACCATCTCCCCAGAAAAACCCACCACCCCCACAGAAAAACCCACCATCCCCACAGAAAAAC	473216	ExcessHet	0	none	0.058167	0	14	0.058167
chr7-100752296-TCCACCATCTCCCCAGAAAAACCCACCACCCCCACAGAAAAACCCACCATCCCCACAGAAAAAC-GCCACCATCTCCCCAGAAAAACCCACCACCCCCACAGAAAAACCCACCATCCCCACAGAAAAAC	chr7	100752296	TCCACCATCTCCCCAGAAAAACCCACCACCCCCACAGAAAAACCCACCATCCCCACAGAAAAAC	GCCACCATCTCCCCAGAAAAACCCACCACCCCCACAGAAAAACCCACCATCCCCACAGAAAAAC	473216	ExcessHet	0	none	0	0	14	1e-6
chr7-100752296-TCCACCATCTCCCCAGAAAAACCCACCACCCCCACAGAAAAACCCACCATCCCCACAGAAAAAC-T	chr7	100752296	TCCACCATCTCCCCAGAAAAACCCACCACCCCCACAGAAAAACCCACCATCCCCACAGAAAAAC	T	473216	ExcessHet	4.7861e-4	afr	3.6999999999999985e-5	0	14	4.7861e-4
chr7-100752296-TCCACCATCTCCCCAGAAAAACCCACCACCCCCACAGAAAAACCCACCATCCCCACAGAAAAAC-TCCCCACAGAAAAACCCACCACCCCCACAGAAAAACCCACCATCCCCACAGAAAAACCCACCATCTCCCCAGAAAAACCCACCACCCCCACAGAAAAACCCACCATCCCCACAGAAAAAC	chr7	100752296	TCCACCATCTCCCCAGAAAAACCCACCACCCCCACAGAAAAACCCACCATCCCCACAGAAAAAC	TCCCCACAGAAAAACCCACCACCCCCACAGAAAAACCCACCATCCCCACAGAAAAACCCACCATCTCCCCAGAAAAACCCACCACCCCCACAGAAAAACCCACCATCCCCACAGAAAAAC	473216	ExcessHet	0	none	0	0	14	1e-6
chr7-100752296-TCCACCATCTCCCCAGAAAAACCCACCACCCCCACAGAAAAACCCACCATCCCCACAGAAAAAC-TCCCCACAGAAAAACCCACCATCTCCCCAGAAAAACCCACCACCCCCACAGAAAAACCCACCATCCCCACAGAAAAAC	chr7	100752296	TCCACCATCTCCCCAGAAAAACCCACCACCCCCACAGAAAAACCCACCATCCCCACAGAAAAAC	TCCCCACAGAAAAACCCACCATCTCCCCAGAAAAACCCACCACCCCCACAGAAAAACCCACCATCCCCACAGAAAAAC	473216	ExcessHet	0	none	5.2999999999999994e-5	0	14	5.2999999999999994e-5
chr7-100752298-CACCATCTCCCCAGAAAAACCCACCACCCCCACAGAAAAACCCACCATCCCCACAGAAAAACCCACCATCTCCCCAGAAAAACCCACCACCCCCACAGAAAAACCCACCATCTCCCCAGAAAAACT-*	chr7	100752298	CACCATCTCCCCAGAAAAACCCACCACCCCCACAGAAAAACCCACCATCCCCACAGAAAAACCCACCATCTCCCCAGAAAAACCCACCACCCCCACAGAAAAACCCACCATCTCCCCAGAAAAACT	*	1254.97	VQSRTrancheINDEL99.50to99.90	0	none	0.018533	1	114	0.018533
chr7-100752298-CACCATCTCCCCAGAAAAACCCACCACCCCCACAGAAAAACCCACCATCCCCACAGAAAAACCCACCATCTCCCCAGAAAAACCCACCACCCCCACAGAAAAACCCACCATCTCCCCAGAAAAACT-C	chr7	100752298	CACCATCTCCCCAGAAAAACCCACCACCCCCACAGAAAAACCCACCATCCCCACAGAAAAACCCACCATCTCCCCAGAAAAACCCACCACCCCCACAGAAAAACCCACCATCTCCCCAGAAAAACT	C	1254.97	VQSRTrancheINDEL99.50to99.90	1.37e-6	nfe	1.0799999999999996e-4	0	114	1.0799999999999996e-4
chr7-100752299-A-*	chr7	100752299	A	*	424	VQSRTrancheSNP99.80to99.90	0	none	0.018744	1	114	0.018744
chr7-100752299-A-G	chr7	100752299	A	G	424	VQSRTrancheSNP99.80to99.90	0	none	0	0	114	1e-6
chr7-100752304-C-*	chr7	100752304	C	*	120.97	VQSRTrancheINDEL99.50to99.90	0	none	0.01877	1	114	0.01877
chr7-100752304-C-CCCCACAGAAAAACCCACCA	chr7	100752304	C	CCCCACAGAAAAACCCACCA	120.97	VQSRTrancheINDEL99.50to99.90	0	none	9e-6	0	114	9e-6
chr7-100752305-TCCCCAGAAAAACCCACCACCC-*	chr7	100752305	TCCCCAGAAAAACCCACCACCC	*	204107	VQSRTrancheINDEL99.50to99.90	0	none	0.018425	1	24	0.018425
chr7-100752305-TCCCCAGAAAAACCCACCACCC-ACCCCAGAAAAACCCACCACCC	chr7	100752305	TCCCCAGAAAAACCCACCACCC	ACCCCAGAAAAACCCACCACCC	204107	VQSRTrancheINDEL99.50to99.90	0	none	9e-6	0	24	9e-6
chr7-100752305-TCCCCAGAAAAACCCACCACCC-CCCCCAGAAAAACCCACCACCC	chr7	100752305	TCCCCAGAAAAACCCACCACCC	CCCCCAGAAAAACCCACCACCC	204107	VQSRTrancheINDEL99.50to99.90	0	none	0.031538	0	24	0.031538
chr7-100752305-TCCCCAGAAAAACCCACCACCC-T	chr7	100752305	TCCCCAGAAAAACCCACCACCC	T	204107	VQSRTrancheINDEL99.50to99.90	0	none	0	0	24	1e-6
chr7-100752305-TCCCCAGAAAAACCCACCACCC-TCCCCACAGAAAAACCCACCATCCCCCCAGAAAAACCCACCACCC	chr7	100752305	TCCCCAGAAAAACCCACCACCC	TCCCCACAGAAAAACCCACCATCCCCCCAGAAAAACCCACCACCC	204107	VQSRTrancheINDEL99.50to99.90	0	none	0	0	24	1e-6
chr7-100752305-TCCCCAGAAAAACCCACCACCC-TCCCCAGAAAAACCCACCACCCCCACAGAAAAACCCACCATCCCCACAGAAAAACCCACCATCCCCCCAGAAAAACCCACCACCC	chr7	100752305	TCCCCAGAAAAACCCACCACCC	TCCCCAGAAAAACCCACCACCCCCACAGAAAAACCCACCATCCCCACAGAAAAACCCACCATCCCCCCAGAAAAACCCACCACCC	204107	VQSRTrancheINDEL99.50to99.90	0	none	0.00173999999999999	0	24	0.00173999999999999
chr7-100752308-CCAGAAAAACCCACCACCCCCA-*	chr7	100752308	CCAGAAAAACCCACCACCCCCA	*	17823	VQSRTrancheINDEL99.50to99.90	0	none	0.01844000000000001	1	18	0.01844000000000001
chr7-100752308-CCAGAAAAACCCACCACCCCCA-ACAGAAAAACCCACCACCCCCA	chr7	100752308	CCAGAAAAACCCACCACCCCCA	ACAGAAAAACCCACCACCCCCA	17823	VQSRTrancheINDEL99.50to99.90	0	none	0.004666	0	18	0.004666
chr7-100752308-CCAGAAAAACCCACCACCCCCA-C	chr7	100752308	CCAGAAAAACCCACCACCCCCA	C	17823	VQSRTrancheINDEL99.50to99.90	0	none	0	0	18	1e-6
chr7-100752308-CCAGAAAAACCCACCACCCCCA-CCACAGAAAAACCCACCACCCCCA	chr7	100752308	CCAGAAAAACCCACCACCCCCA	CCACAGAAAAACCCACCACCCCCA	17823	VQSRTrancheINDEL99.50to99.90	0	none	9e-6	0	18	9e-6
chr7-100752308-CCAGAAAAACCCACCACCCCCA-CCAGAAAAACCCACCACCCCCACAGAAAAACCCACCATCCCCACAGAAAAACCCACCATCCCCACAGAAAAACCCACCACCCCCA	chr7	100752308	CCAGAAAAACCCACCACCCCCA	CCAGAAAAACCCACCACCCCCACAGAAAAACCCACCATCCCCACAGAAAAACCCACCATCCCCACAGAAAAACCCACCACCCCCA	17823	VQSRTrancheINDEL99.50to99.90	0	none	7.099999999999998e-5	0	18	7.099999999999998e-5
chr7-100752318-C-*	chr7	100752318	C	*	84	VQSRTrancheSNP99.80to99.90	0	none	0.01841000000000001	1	114	0.01841000000000001
chr7-100752318-C-T	chr7	100752318	C	T	84	VQSRTrancheSNP99.80to99.90	0	none	3.6999999999999985e-5	0	114	3.6999999999999985e-5
chr7-100752324-C-*	chr7	100752324	C	*	5791	VQSRTrancheINDEL99.50to99.90	0	none	0.01838700000000001	1	16	0.01838700000000001
chr7-100752324-C-A	chr7	100752324	C	A	5791	VQSRTrancheINDEL99.50to99.90	2.629e-5	eas	1.0799999999999996e-4	0	16	1.0799999999999996e-4
chr7-100752324-C-CCCCCACAGAAAAACCCACCAT	chr7	100752324	C	CCCCCACAGAAAAACCCACCAT	5791	VQSRTrancheINDEL99.50to99.90	1.3803e-4	sas	3.6999999999999985e-5	0	16	1.3803e-4
chr7-100752324-C-T	chr7	100752324	C	T	5791	VQSRTrancheINDEL99.50to99.90	0.001985	eas	0.00122699999999999	0	16	0.001985
chr7-100752371-C-*	chr7	100752371	C	*	6246	VQSRTrancheINDEL99.50to99.90	0	none	0.003565	0	28	0.003565
chr7-100752371-C-A	chr7	100752371	C	A	6246	VQSRTrancheINDEL99.50to99.90	0.0012209	amr	0.002059	1	28	0.002059
chr7-100752371-C-CCAGAAAAACCCACCACCCCCA	chr7	100752371	C	CCAGAAAAACCCACCACCCCCA	6246	VQSRTrancheINDEL99.50to99.90	0	none	0	0	28	1e-6
chr7-100752387-CCCCCACAGAAAAACCCACCATCTCCCCAGAAAAACTCACCAT-*	chr7	100752387	CCCCCACAGAAAAACCCACCATCTCCCCAGAAAAACTCACCAT	*	5327	VQSRTrancheINDEL99.50to99.90	0	none	0.002457	0	16	0.002457
chr7-100752387-CCCCCACAGAAAAACCCACCATCTCCCCAGAAAAACTCACCAT-ACCCCACAGAAAAACCCACCATCTCCCCAGAAAAACTCACCAT	chr7	100752387	CCCCCACAGAAAAACCCACCATCTCCCCAGAAAAACTCACCAT	ACCCCACAGAAAAACCCACCATCTCCCCAGAAAAACTCACCAT	5327	VQSRTrancheINDEL99.50to99.90	0	none	1.6699999999999994e-4	0	16	1.6699999999999994e-4
chr7-100752387-CCCCCACAGAAAAACCCACCATCTCCCCAGAAAAACTCACCAT-C	chr7	100752387	CCCCCACAGAAAAACCCACCATCTCCCCAGAAAAACTCACCAT	C	5327	VQSRTrancheINDEL99.50to99.90	1.6e-6	nfe	9e-6	0	16	9e-6
chr7-100752387-CCCCCACAGAAAAACCCACCATCTCCCCAGAAAAACTCACCAT-CCCCCACAGAAAAACCCACCATCCCCACAGAAAAACCCACCATCTCCCCAGAAAAACTCACCAT	chr7	100752387	CCCCCACAGAAAAACCCACCATCTCCCCAGAAAAACTCACCAT	CCCCCACAGAAAAACCCACCATCCCCACAGAAAAACCCACCATCTCCCCAGAAAAACTCACCAT	5327	VQSRTrancheINDEL99.50to99.90	0	none	0	0	16	1e-6
chr7-100752387-CCCCCACAGAAAAACCCACCATCTCCCCAGAAAAACTCACCAT-TCCCCACAGAAAAACCCACCATCTCCCCAGAAAAACTCACCAT	chr7	100752387	CCCCCACAGAAAAACCCACCATCTCCCCAGAAAAACTCACCAT	TCCCCACAGAAAAACCCACCATCTCCCCAGAAAAACTCACCAT	5327	VQSRTrancheINDEL99.50to99.90	0	none	3.3700000000000044e-4	0	16	3.3700000000000044e-4
chr7-100752675-CCACCATCCCCACAGAAAAACCCACCATCTCCCCAGAAAAACTCACCATCCCCACGGAAAAACTCACCATCCCCACGGAAAAACCCACCATCCCCATTGAAGAGACTACCATCTCCACAGAAAAACT-*	chr7	100752675	CCACCATCCCCACAGAAAAACCCACCATCTCCCCAGAAAAACTCACCATCCCCACGGAAAAACTCACCATCCCCACGGAAAAACCCACCATCCCCATTGAAGAGACTACCATCTCCACAGAAAAACT	*	69717.97	VQSRTrancheINDEL99.90to99.95	0	none	2.2000000000000003e-5	0	134	2.2000000000000003e-5
chr7-100752675-CCACCATCCCCACAGAAAAACCCACCATCTCCCCAGAAAAACTCACCATCCCCACGGAAAAACTCACCATCCCCACGGAAAAACCCACCATCCCCATTGAAGAGACTACCATCTCCACAGAAAAACT-C	chr7	100752675	CCACCATCCCCACAGAAAAACCCACCATCTCCCCAGAAAAACTCACCATCCCCACGGAAAAACTCACCATCCCCACGGAAAAACCCACCATCCCCATTGAAGAGACTACCATCTCCACAGAAAAACT	C	69717.97	VQSRTrancheINDEL99.90to99.95	0.001468	mid	0.004646	2	134	0.004646
chr7-100752680-A-*	chr7	100752680	A	*	8452	VQSRTrancheSNP99.80to99.90	0	none	0.004672	2	132	0.004672
chr7-100752680-A-G	chr7	100752680	A	G	8452	VQSRTrancheSNP99.80to99.90	5.939e-5	nfe	7.099999999999998e-5	0	132	7.099999999999998e-5
chr7-100752681-T-*	chr7	100752681	T	*	2168	VQSRTrancheSNP99.95to100.00	0	none	0.004672	2	132	0.004672
chr7-100752681-T-C	chr7	100752681	T	C	2168	VQSRTrancheSNP99.95to100.00	6.79e-6	nfe	2.2999999999999995e-4	0	132	2.2999999999999995e-4
chr7-100752689-GAA-*	chr7	100752689	GAA	*	44.97	VQSRTrancheINDEL99.50to99.90	0	none	0.004672	2	132	0.004672
chr7-100752689-GAA-G	chr7	100752689	GAA	G	44.97	VQSRTrancheINDEL99.50to99.90	0	none	0	0	132	1e-6
chr7-100752693-A-*	chr7	100752693	A	*	650	VQSRTrancheSNP99.90to99.95	0	none	0.004672	2	132	0.004672
chr7-100752693-A-G	chr7	100752693	A	G	650	VQSRTrancheSNP99.90to99.95	0	none	0	0	132	1e-6
chr7-100752694-ACC-*	chr7	100752694	ACC	*	41.97	VQSRTrancheINDEL99.50to99.90	0	none	0.004672	2	132	0.004672
chr7-100752694-ACC-A	chr7	100752694	ACC	A	41.97	VQSRTrancheINDEL99.50to99.90	1.219e-5	nfe	0	0	132	1.219e-5
chr7-100752696-CCACCATCTCCCCAGAAAAACTCACCATCCCCACGGAAAAACTCACCATCCCCACGGAAAAACCCACCATCCCCATTGAAGAGACTACCATCTCCACAGAAAAACT-*	chr7	100752696	CCACCATCTCCCCAGAAAAACTCACCATCCCCACGGAAAAACTCACCATCCCCACGGAAAAACCCACCATCCCCATTGAAGAGACTACCATCTCCACAGAAAAACT	*	378	VQSRTrancheINDEL99.50to99.90	0	none	0.004697	2	132	0.004697
chr7-100752696-CCACCATCTCCCCAGAAAAACTCACCATCCCCACGGAAAAACTCACCATCCCCACGGAAAAACCCACCATCCCCATTGAAGAGACTACCATCTCCACAGAAAAACT-C	chr7	100752696	CCACCATCTCCCCAGAAAAACTCACCATCCCCACGGAAAAACTCACCATCCCCACGGAAAAACCCACCATCCCCATTGAAGAGACTACCATCTCCACAGAAAAACT	C	378	VQSRTrancheINDEL99.50to99.90	4.05e-6	sas	9e-6	0	132	9e-6
chr7-100752696-CCACCATCTCCCCAGAAAAACTCACCATCCCCACGGAAAAACTCACCATCCCCACGGAAAAACCCACCATCCCCATTGAAGAGACTACCATCTCCACAGAAAAACT-CCACCATCCCCACGGAAAAACCCACCATCCCCATTGAAGAGACTACCATCTCCACAGAAAAACT	chr7	100752696	CCACCATCTCCCCAGAAAAACTCACCATCCCCACGGAAAAACTCACCATCCCCACGGAAAAACCCACCATCCCCATTGAAGAGACTACCATCTCCACAGAAAAACT	CCACCATCCCCACGGAAAAACCCACCATCCCCATTGAAGAGACTACCATCTCCACAGAAAAACT	378	VQSRTrancheINDEL99.50to99.90	0	none	0	0	132	1e-6
chr7-100752696-CCACCATCTCCCCAGAAAAACTCACCATCCCCACGGAAAAACTCACCATCCCCACGGAAAAACCCACCATCCCCATTGAAGAGACTACCATCTCCACAGAAAAACT-CCACCATCCCCACGGAAAAACTCACCATCCCCACGGAAAAACCCACCATCCCCATTGAAGAGACTACCATCTCCACAGAAAAACT	chr7	100752696	CCACCATCTCCCCAGAAAAACTCACCATCCCCACGGAAAAACTCACCATCCCCACGGAAAAACCCACCATCCCCATTGAAGAGACTACCATCTCCACAGAAAAACT	CCACCATCCCCACGGAAAAACTCACCATCCCCACGGAAAAACCCACCATCCCCATTGAAGAGACTACCATCTCCACAGAAAAACT	378	VQSRTrancheINDEL99.50to99.90	0	none	9e-6	0	132	9e-6
chr7-100752696-CCACCATCTCCCCAGAAAAACTCACCATCCCCACGGAAAAACTCACCATCCCCACGGAAAAACCCACCATCCCCATTGAAGAGACTACCATCTCCACAGAAAAACT-TCACCATCTCCCCAGAAAAACTCACCATCCCCACGGAAAAACTCACCATCCCCACGGAAAAACCCACCATCCCCATTGAAGAGACTACCATCTCCACAGAAAAACT	chr7	100752696	CCACCATCTCCCCAGAAAAACTCACCATCCCCACGGAAAAACTCACCATCCCCACGGAAAAACCCACCATCCCCATTGAAGAGACTACCATCTCCACAGAAAAACT	TCACCATCTCCCCAGAAAAACTCACCATCCCCACGGAAAAACTCACCATCCCCACGGAAAAACCCACCATCCCCATTGAAGAGACTACCATCTCCACAGAAAAACT	378	VQSRTrancheINDEL99.50to99.90	0	none	0	0	132	1e-6
chr7-100752697-CACCATCTCCCCAGAAAAACTCACCATCCCCACGGAAAAACTCACCATCCCCACGGAAAAACCCACCATCCCCATTGAAGAGACT-*	chr7	100752697	CACCATCTCCCCAGAAAAACTCACCATCCCCACGGAAAAACTCACCATCCCCACGGAAAAACCCACCATCCCCATTGAAGAGACT	*	1791.97	VQSRTrancheINDEL99.50to99.90	0	none	0.0048	2	132	0.0048
chr7-100752697-CACCATCTCCCCAGAAAAACTCACCATCCCCACGGAAAAACTCACCATCCCCACGGAAAAACCCACCATCCCCATTGAAGAGACT-C	chr7	100752697	CACCATCTCCCCAGAAAAACTCACCATCCCCACGGAAAAACTCACCATCCCCACGGAAAAACCCACCATCCCCATTGAAGAGACT	C	1791.97	VQSRTrancheINDEL99.50to99.90	3.951e-5	sas	7.099999999999998e-5	0	132	7.099999999999998e-5
chr7-100752702-TCTCCC-*	chr7	100752702	TCTCCC	*	185.97	VQSRTrancheINDEL99.50to99.90	0	none	0.004954	2	132	0.004954
chr7-100752702-TCTCCC-T	chr7	100752702	TCTCCC	T	185.97	VQSRTrancheINDEL99.50to99.90	2.197e-5	nfe	9e-6	0	132	2.197e-5
chr7-100752703-CT-*	chr7	100752703	CT	*	1280.97	VQSRTrancheINDEL99.90to99.95	0	none	0.004979	2	132	0.004979
chr7-100752703-CT-C	chr7	100752703	CT	C	1280.97	VQSRTrancheINDEL99.90to99.95	3.989e-5	sas	8.9e-5	0	132	8.9e-5
chr7-100752703-CT-CCCCACAGAAAAACCCACCAT	chr7	100752703	CT	CCCCACAGAAAAACCCACCAT	1280.97	VQSRTrancheINDEL99.90to99.95	0	none	3.6999999999999985e-5	0	132	3.6999999999999985e-5
chr7-100752703-CT-CCCCCCAGAAAAACCCACCAT	chr7	100752703	CT	CCCCCCAGAAAAACCCACCAT	1280.97	VQSRTrancheINDEL99.90to99.95	0	none	0	0	132	1e-6
chr7-100752704-TCCCCAGAAAAACTCACCATCC-*	chr7	100752704	TCCCCAGAAAAACTCACCATCC	*	22581	VQSRTrancheINDEL95.00to96.00	0	none	0.005079	2	106	0.005079
chr7-100752704-TCCCCAGAAAAACTCACCATCC-ACCCCAGAAAAACTCACCATCC	chr7	100752704	TCCCCAGAAAAACTCACCATCC	ACCCCAGAAAAACTCACCATCC	22581	VQSRTrancheINDEL95.00to96.00	0	none	9e-6	0	106	9e-6
chr7-100752704-TCCCCAGAAAAACTCACCATCC-CCCCCAGAAAAACTCACCATCC	chr7	100752704	TCCCCAGAAAAACTCACCATCC	CCCCCAGAAAAACTCACCATCC	22581	VQSRTrancheINDEL95.00to96.00	0	none	0.005747	0	106	0.005747
chr7-100752704-TCCCCAGAAAAACTCACCATCC-T	chr7	100752704	TCCCCAGAAAAACTCACCATCC	T	22581	VQSRTrancheINDEL95.00to96.00	0	none	0	0	106	1e-6
chr7-100752704-TCCCCAGAAAAACTCACCATCC-TCCACAGAAAAACCCACCATCCCCACAGAAAAACCCACCATCCCCCCAGAAAAACTCACCATCC	chr7	100752704	TCCCCAGAAAAACTCACCATCC	TCCACAGAAAAACCCACCATCCCCACAGAAAAACCCACCATCCCCCCAGAAAAACTCACCATCC	22581	VQSRTrancheINDEL95.00to96.00	0	none	0	0	106	1e-6
chr7-100752704-TCCCCAGAAAAACTCACCATCC-TCCAGAAAAACTCACCATCC	chr7	100752704	TCCCCAGAAAAACTCACCATCC	TCCAGAAAAACTCACCATCC	22581	VQSRTrancheINDEL95.00to96.00	0	none	4.270000000000005e-4	0	106	4.270000000000005e-4
chr7-100752704-TCCCCAGAAAAACTCACCATCC-TCCCCCCAGAAAAACTCACCATCC	chr7	100752704	TCCCCAGAAAAACTCACCATCC	TCCCCCCAGAAAAACTCACCATCC	22581	VQSRTrancheINDEL95.00to96.00	0	none	0	0	106	1e-6
chr7-100752707-CCAGAAAAACTCACCATCCCCACGGAAAAACTCACCATCCCCACGGAAAAACCCACCATCCCCATTGAAGAGACTACCATCTCCACAGAAAAACTCACCATCCCCA-*	chr7	100752707	CCAGAAAAACTCACCATCCCCACGGAAAAACTCACCATCCCCACGGAAAAACCCACCATCCCCATTGAAGAGACTACCATCTCCACAGAAAAACTCACCATCCCCA	*	120688	VQSRTrancheINDEL99.50to99.90	0	none	0.004863	2	30	0.004863
chr7-100752707-CCAGAAAAACTCACCATCCCCACGGAAAAACTCACCATCCCCACGGAAAAACCCACCATCCCCATTGAAGAGACTACCATCTCCACAGAAAAACTCACCATCCCCA-ACAGAAAAACTCACCATCCCCACGGAAAAACTCACCATCCCCACGGAAAAACCCACCATCCCCATTGAAGAGACTACCATCTCCACAGAAAAACTCACCATCCCCA	chr7	100752707	CCAGAAAAACTCACCATCCCCACGGAAAAACTCACCATCCCCACGGAAAAACCCACCATCCCCATTGAAGAGACTACCATCTCCACAGAAAAACTCACCATCCCCA	ACAGAAAAACTCACCATCCCCACGGAAAAACTCACCATCCCCACGGAAAAACCCACCATCCCCATTGAAGAGACTACCATCTCCACAGAAAAACTCACCATCCCCA	120688	VQSRTrancheINDEL99.50to99.90	0	none	0.02952800000000001	0	30	0.02952800000000001
chr7-100752707-CCAGAAAAACTCACCATCCCCACGGAAAAACTCACCATCCCCACGGAAAAACCCACCATCCCCATTGAAGAGACTACCATCTCCACAGAAAAACTCACCATCCCCA-C	chr7	100752707	CCAGAAAAACTCACCATCCCCACGGAAAAACTCACCATCCCCACGGAAAAACCCACCATCCCCATTGAAGAGACTACCATCTCCACAGAAAAACTCACCATCCCCA	C	120688	VQSRTrancheINDEL99.50to99.90	1.551e-5	nfe	0	0	30	1.551e-5
chr7-100752707-CCAGAAAAACTCACCATCCCCACGGAAAAACTCACCATCCCCACGGAAAAACCCACCATCCCCATTGAAGAGACTACCATCTCCACAGAAAAACTCACCATCCCCA-CCACAGAAAAACTCACCATCCCCACAGAAAAACTCACCATCCCCACGGAAAAACTCACCATCCCCACGGAAAAACCCACCATCCCCATTGAAGAGACTACCATCTCCACAGAAAAACTCACCATCCCCA	chr7	100752707	CCAGAAAAACTCACCATCCCCACGGAAAAACTCACCATCCCCACGGAAAAACCCACCATCCCCATTGAAGAGACTACCATCTCCACAGAAAAACTCACCATCCCCA	CCACAGAAAAACTCACCATCCCCACAGAAAAACTCACCATCCCCACGGAAAAACTCACCATCCCCACGGAAAAACCCACCATCCCCATTGAAGAGACTACCATCTCCACAGAAAAACTCACCATCCCCA	120688	VQSRTrancheINDEL99.50to99.90	0	none	0	0	30	1e-6
chr7-100752707-CCAGAAAAACTCACCATCCCCACGGAAAAACTCACCATCCCCACGGAAAAACCCACCATCCCCATTGAAGAGACTACCATCTCCACAGAAAAACTCACCATCCCCA-CCACAGAAAAACTCACCATCCCCACGGAAAAACTCACCATCCCCACGGAAAAACCCACCATCCCCATTGAAGAGACTACCATCTCCACAGAAAAACTCACCATCCCCA	chr7	100752707	CCAGAAAAACTCACCATCCCCACGGAAAAACTCACCATCCCCACGGAAAAACCCACCATCCCCATTGAAGAGACTACCATCTCCACAGAAAAACTCACCATCCCCA	CCACAGAAAAACTCACCATCCCCACGGAAAAACTCACCATCCCCACGGAAAAACCCACCATCCCCATTGAAGAGACTACCATCTCCACAGAAAAACTCACCATCCCCA	120688	VQSRTrancheINDEL99.50to99.90	0	none	1.0799999999999996e-4	0	30	1.0799999999999996e-4
chr7-100752707-CCAGAAAAACTCACCATCCCCACGGAAAAACTCACCATCCCCACGGAAAAACCCACCATCCCCATTGAAGAGACTACCATCTCCACAGAAAAACTCACCATCCCCA-CCACGGAAAAACCCACCATCCCCACAGAAAAACTCACCATCCCCACGGAAAAACTCACCATCCCCACGGAAAAACCCACCATCCCCATTGAAGAGACTACCATCTCCACAGAAAAACTCACCATCCCCA	chr7	100752707	CCAGAAAAACTCACCATCCCCACGGAAAAACTCACCATCCCCACGGAAAAACCCACCATCCCCATTGAAGAGACTACCATCTCCACAGAAAAACTCACCATCCCCA	CCACGGAAAAACCCACCATCCCCACAGAAAAACTCACCATCCCCACGGAAAAACTCACCATCCCCACGGAAAAACCCACCATCCCCATTGAAGAGACTACCATCTCCACAGAAAAACTCACCATCCCCA	120688	VQSRTrancheINDEL99.50to99.90	0	none	0	0	30	1e-6
chr7-100752708-CAGAAAAA-*	chr7	100752708	CAGAAAAA	*	51.97	VQSRTrancheINDEL99.50to99.90	0	none	0.004751	2	132	0.004751
chr7-100752708-CAGAAAAA-C	chr7	100752708	CAGAAAAA	C	51.97	VQSRTrancheINDEL99.50to99.90	2.02e-6	nfe	0	0	132	2.02e-6
chr7-100752709-AGAAAAACTCACCATCCCCACGGAAAAACTCACCATCCCCACGGAAAAACCCACCATCCCCATTGAAGAGACTACCATCTCCACAGAAAAACTCACCATCCCCACAGAAAAACCCACCATCTCCC-*	chr7	100752709	AGAAAAACTCACCATCCCCACGGAAAAACTCACCATCCCCACGGAAAAACCCACCATCCCCATTGAAGAGACTACCATCTCCACAGAAAAACTCACCATCCCCACAGAAAAACCCACCATCTCCC	*	21668.97	VQSRTrancheINDEL99.50to99.90	0	none	0.004776	2	132	0.004776
chr7-100752709-AGAAAAACTCACCATCCCCACGGAAAAACTCACCATCCCCACGGAAAAACCCACCATCCCCATTGAAGAGACTACCATCTCCACAGAAAAACTCACCATCCCCACAGAAAAACCCACCATCTCCC-A	chr7	100752709	AGAAAAACTCACCATCCCCACGGAAAAACTCACCATCCCCACGGAAAAACCCACCATCCCCATTGAAGAGACTACCATCTCCACAGAAAAACTCACCATCCCCACAGAAAAACCCACCATCTCCC	A	21668.97	VQSRTrancheINDEL99.50to99.90	2.282e-5	nfe	8.9e-5	0	132	8.9e-5
chr7-100752709-AGAAAAACTCACCATCCCCACGGAAAAACTCACCATCCCCACGGAAAAACCCACCATCCCCATTGAAGAGACTACCATCTCCACAGAAAAACTCACCATCCCCACAGAAAAACCCACCATCTCCC-AGAAAAACCCACCATCCCCATTGAAGAGACTACCATCTCCACAGAAAAACTCACCATCCCCACAGAAAAACCCACCATCTCCC	chr7	100752709	AGAAAAACTCACCATCCCCACGGAAAAACTCACCATCCCCACGGAAAAACCCACCATCCCCATTGAAGAGACTACCATCTCCACAGAAAAACTCACCATCCCCACAGAAAAACCCACCATCTCCC	AGAAAAACCCACCATCCCCATTGAAGAGACTACCATCTCCACAGAAAAACTCACCATCCCCACAGAAAAACCCACCATCTCCC	21668.97	VQSRTrancheINDEL99.50to99.90	0	none	0.00154699999999999	0	132	0.00154699999999999
chr7-100752709-AGAAAAACTCACCATCCCCACGGAAAAACTCACCATCCCCACGGAAAAACCCACCATCCCCATTGAAGAGACTACCATCTCCACAGAAAAACTCACCATCCCCACAGAAAAACCCACCATCTCCC-AGAAAAACTCACCATCCCCACGGAAAAACCCACCATCCCCATTGAAGAGACTACCATCTCCACAGAAAAACTCACCATCCCCACAGAAAAACCCACCATCTCCC	chr7	100752709	AGAAAAACTCACCATCCCCACGGAAAAACTCACCATCCCCACGGAAAAACCCACCATCCCCATTGAAGAGACTACCATCTCCACAGAAAAACTCACCATCCCCACAGAAAAACCCACCATCTCCC	AGAAAAACTCACCATCCCCACGGAAAAACCCACCATCCCCATTGAAGAGACTACCATCTCCACAGAAAAACTCACCATCCCCACAGAAAAACCCACCATCTCCC	21668.97	VQSRTrancheINDEL99.50to99.90	0	none	8.9e-5	0	132	8.9e-5
chr7-100752710-GAAAA-*	chr7	100752710	GAAAA	*	134.97	VQSRTrancheINDEL99.50to99.90	0	none	0.006942	2	132	0.006942
chr7-100752710-GAAAA-G	chr7	100752710	GAAAA	G	134.97	VQSRTrancheINDEL99.50to99.90	8.8e-7	nfe	0	0	132	1e-6
chr7-100752712-AAAACTCACCATCCCCACG-*	chr7	100752712	AAAACTCACCATCCCCACG	*	192.97	VQSRTrancheINDEL99.95to100.00	0	none	0.006968	2	132	0.006968
chr7-100752712-AAAACTCACCATCCCCACG-A	chr7	100752712	AAAACTCACCATCCCCACG	A	192.97	VQSRTrancheINDEL99.95to100.00	0	none	0	0	132	1e-6
chr7-100752713-A-*	chr7	100752713	A	*	4342	VQSRTrancheSNP99.95to100.00	0	none	0.006993	2	132	0.006993
chr7-100752713-A-G	chr7	100752713	A	G	4342	VQSRTrancheSNP99.95to100.00	3.304e-5	nfe	5.41e-4	0	132	5.41e-4
chr7-100752715-A-*	chr7	100752715	A	*	4166	VQSRTrancheSNP99.95to100.00	0	none	0.006993	2	132	0.006993
chr7-100752715-A-G	chr7	100752715	A	G	4166	VQSRTrancheSNP99.95to100.00	3.1e-7	nfe	4.960000000000003e-4	0	132	4.960000000000003e-4
chr7-100752715-A-T	chr7	100752715	A	T	4166	VQSRTrancheSNP99.95to100.00	0	none	0	0	132	1e-6
chr7-100752716-CT-*	chr7	100752716	CT	*	9282.97	VQSRTrancheINDEL99.90to99.95	0	none	0.006968	2	132	0.006968
chr7-100752716-CT-C	chr7	100752716	CT	C	9282.97	VQSRTrancheINDEL99.90to99.95	6.367e-5	mid	2.09e-4	0	132	2.09e-4
chr7-100752717-T-*	chr7	100752717	T	*	148655	VQSRTrancheINDEL99.50to99.90	0	none	0.007256	2	26	0.007256
chr7-100752717-T-A	chr7	100752717	T	A	148655	VQSRTrancheINDEL99.50to99.90	3.5e-7	nfe	9e-6	0	26	9e-6
chr7-100752717-T-C	chr7	100752717	T	C	148655	VQSRTrancheINDEL99.50to99.90	0.0081921	sas	0.03212700000000002	0	26	0.03212700000000002
chr7-100752717-T-TCACCATCCCCACGGAAAAACTCACCATCCCCACGGAAAAACCCACCATCCCCACAGAAAAACCCACCATCCCCACAGAAAAACCCACCATCCCCACAGAAAAACCCACCATCTCCCCAGAAAAACC	chr7	100752717	T	TCACCATCCCCACGGAAAAACTCACCATCCCCACGGAAAAACCCACCATCCCCACAGAAAAACCCACCATCCCCACAGAAAAACCCACCATCCCCACAGAAAAACCCACCATCTCCCCAGAAAAACC	148655	VQSRTrancheINDEL99.50to99.90	0	none	0	0	26	1e-6
chr7-100752718-CACCATCCCCACGGAAAAACT-*	chr7	100752718	CACCATCCCCACGGAAAAACT	*	9592.97	VQSRTrancheINDEL99.95to100.00	0	none	0.006814	2	132	0.006814
chr7-100752718-CACCATCCCCACGGAAAAACT-C	chr7	100752718	CACCATCCCCACGGAAAAACT	C	9592.97	VQSRTrancheINDEL99.95to100.00	2.423e-5	sas	2.2999999999999995e-4	0	132	2.2999999999999995e-4
chr7-100752723-T-*	chr7	100752723	T	*	216	VQSRTrancheSNP99.95to100.00	0	none	0.007176	2	132	0.007176
chr7-100752723-T-C	chr7	100752723	T	C	216	VQSRTrancheSNP99.95to100.00	0	none	5.2999999999999994e-5	0	132	5.2999999999999994e-5
chr7-100752725-C-*	chr7	100752725	C	*	3402	VQSRTrancheSNP99.70to99.80	0	none	0.007176	2	128	0.007176
chr7-100752725-C-T	chr7	100752725	C	T	3402	VQSRTrancheSNP99.70to99.80	1.997e-5	nfe	1.27e-4	0	128	1.27e-4
chr7-100752729-CGG-*	chr7	100752729	CGG	*	310	VQSRTrancheINDEL99.90to99.95	0	none	0.00715	2	132	0.00715
chr7-100752729-CGG-C	chr7	100752729	CGG	C	310	VQSRTrancheINDEL99.90to99.95	0	none	0	0	132	1e-6
chr7-100752729-CGG-CTGAGG	chr7	100752729	CGG	CTGAGG	310	VQSRTrancheINDEL99.90to99.95	0	none	0	0	132	1e-6
chr7-100752729-CGG-TGG	chr7	100752729	CGG	TGG	310	VQSRTrancheINDEL99.90to99.95	0	none	0	0	132	1e-6
chr7-100752730-GGAAAAACTCACCAT-*	chr7	100752730	GGAAAAACTCACCAT	*	15447	VQSRTrancheINDEL99.50to99.90	0	none	0.007128	2	16	0.007128
chr7-100752730-GGAAAAACTCACCAT-AGAAAAACTCACCAT	chr7	100752730	GGAAAAACTCACCAT	AGAAAAACTCACCAT	15447	VQSRTrancheINDEL99.50to99.90	0	none	0.004609	0	16	0.004609
chr7-100752730-GGAAAAACTCACCAT-G	chr7	100752730	GGAAAAACTCACCAT	G	15447	VQSRTrancheINDEL99.50to99.90	0	none	0	0	16	1e-6
chr7-100752730-GGAAAAACTCACCAT-TGAAAAACTCACCAT	chr7	100752730	GGAAAAACTCACCAT	TGAAAAACTCACCAT	15447	VQSRTrancheINDEL99.50to99.90	0	none	0	0	16	1e-6
chr7-100752732-AAAAACTCACCATCCCCACG-*	chr7	100752732	AAAAACTCACCATCCCCACG	*	254.97	VQSRTrancheINDEL99.95to100.00	0	none	0.006943	2	132	0.006943
chr7-100752732-AAAAACTCACCATCCCCACG-A	chr7	100752732	AAAAACTCACCATCCCCACG	A	254.97	VQSRTrancheINDEL99.95to100.00	0	none	0	0	132	1e-6
chr7-100752732-AAAAACTCACCATCCCCACG-AG	chr7	100752732	AAAAACTCACCATCCCCACG	AG	254.97	VQSRTrancheINDEL99.95to100.00	0	none	0	0	132	1e-6
chr7-100752738-T-*	chr7	100752738	T	*	83469	VQSRTrancheSNP99.80to99.90	0	none	0.006996	2	10	0.006996
chr7-100752738-T-C	chr7	100752738	T	C	83469	VQSRTrancheSNP99.80to99.90	0.0033987	sas	0.02666700000000001	0	10	0.02666700000000001
chr7-100752742-C-*	chr7	100752742	C	*	3254	VQSRTrancheSNP99.70to99.80	0	none	0.006581	2	132	0.006581
chr7-100752742-C-T	chr7	100752742	C	T	3254	VQSRTrancheSNP99.70to99.80	2.1703e-4	sas	2.2000000000000003e-5	0	132	2.1703e-4
chr7-100752746-C-*	chr7	100752746	C	*	5093	VQSRTrancheSNP99.90to99.95	0	none	0.006555	2	130	0.006555
chr7-100752746-C-A	chr7	100752746	C	A	5093	VQSRTrancheSNP99.90to99.95	3.1e-7	nfe	9e-6	0	130	9e-6
chr7-100752746-C-T	chr7	100752746	C	T	5093	VQSRTrancheSNP99.90to99.95	1.919e-5	amr	5.2999999999999994e-5	0	130	5.2999999999999994e-5
chr7-100752750-CGGAAAAACCCACCATCCCCAT-*	chr7	100752750	CGGAAAAACCCACCATCCCCAT	*	3591	VQSRTrancheINDEL99.50to99.90	0	none	0.006555	2	132	0.006555
chr7-100752750-CGGAAAAACCCACCATCCCCAT-C	chr7	100752750	CGGAAAAACCCACCATCCCCAT	C	3591	VQSRTrancheINDEL99.50to99.90	0	none	0	0	132	1e-6
chr7-100752750-CGGAAAAACCCACCATCCCCAT-TGGAAAAACCCACCATCCCCAT	chr7	100752750	CGGAAAAACCCACCATCCCCAT	TGGAAAAACCCACCATCCCCAT	3591	VQSRTrancheINDEL99.50to99.90	0	none	7.099999999999998e-5	0	132	7.099999999999998e-5
chr7-100752751-GGAAAAA-*	chr7	100752751	GGAAAAA	*	49870	VQSRTrancheINDEL99.50to99.90	0	none	0.006509	2	18	0.006509
chr7-100752751-GGAAAAA-AGAAAAA	chr7	100752751	GGAAAAA	AGAAAAA	49870	VQSRTrancheINDEL99.50to99.90	0	none	0.00127499999999999	0	18	0.00127499999999999
chr7-100752751-GGAAAAA-G	chr7	100752751	GGAAAAA	G	49870	VQSRTrancheINDEL99.50to99.90	0	none	0	0	18	1e-6
chr7-100752751-GGAAAAA-GGAAAAACCCACCATCCCCATTGAAGAGACTACCATCTCCACAGAAAAACTCACCATCCCCACAGAGAAATCCACCATCTCCCCAGAAAAACCCACCATCTCCATGGAAAAACCCACCACCCCCACAGAAAAA	chr7	100752751	GGAAAAA	GGAAAAACCCACCATCCCCATTGAAGAGACTACCATCTCCACAGAAAAACTCACCATCCCCACAGAGAAATCCACCATCTCCCCAGAAAAACCCACCATCTCCATGGAAAAACCCACCACCCCCACAGAAAAA	49870	VQSRTrancheINDEL99.50to99.90	0	none	5.630000000000005e-4	0	18	5.630000000000005e-4
chr7-100752758-C-*	chr7	100752758	C	*	1044	VQSRTrancheSNP99.90to99.95	0	none	0.004726	2	132	0.004726
chr7-100752758-C-G	chr7	100752758	C	G	1044	VQSRTrancheSNP99.90to99.95	0	none	9e-6	0	132	9e-6
chr7-100752767-CCCATTGAAGAGACTACCATCTCCACAGAAAAACTCACCATCCCCACAGAAAAACCCACCATCTCCCCAGAAAAACCCACCATCT-*	chr7	100752767	CCCATTGAAGAGACTACCATCTCCACAGAAAAACTCACCATCCCCACAGAAAAACCCACCATCTCCCCAGAAAAACCCACCATCT	*	13551.97	VQSRTrancheINDEL99.50to99.90	0	none	0.004803	2	130	0.004803
chr7-100752767-CCCATTGAAGAGACTACCATCTCCACAGAAAAACTCACCATCCCCACAGAAAAACCCACCATCTCCCCAGAAAAACCCACCATCT-C	chr7	100752767	CCCATTGAAGAGACTACCATCTCCACAGAAAAACTCACCATCCCCACAGAAAAACCCACCATCTCCCCAGAAAAACCCACCATCT	C	13551.97	VQSRTrancheINDEL99.50to99.90	1.6411e-4	sas	9.170000000000004e-4	0	130	9.170000000000004e-4
chr7-100752767-CCCATTGAAGAGACTACCATCTCCACAGAAAAACTCACCATCCCCACAGAAAAACCCACCATCTCCCCAGAAAAACCCACCATCT-CCCACAGAAAAACTCACCATCCCCACAGAAAAACCCACCATCTCCCCAGAAAAACCCACCATCT	chr7	100752767	CCCATTGAAGAGACTACCATCTCCACAGAAAAACTCACCATCCCCACAGAAAAACCCACCATCTCCCCAGAAAAACCCACCATCT	CCCACAGAAAAACTCACCATCCCCACAGAAAAACCCACCATCTCCCCAGAAAAACCCACCATCT	13551.97	VQSRTrancheINDEL99.50to99.90	0	none	0	0	130	1e-6
chr7-100752771-TTGAAGAGACTACCATCTCCACAGAAAAACTCACCATCCCCACAGAAAAACCCACCATCTCCCCAGAAAAACCCACCATCTCCACGGAAAAACCCACCATCCCCACGGAAAAACCCACCATCCCCAC-*	chr7	100752771	TTGAAGAGACTACCATCTCCACAGAAAAACTCACCATCCCCACAGAAAAACCCACCATCTCCCCAGAAAAACCCACCATCTCCACGGAAAAACCCACCATCCCCACGGAAAAACCCACCATCCCCAC	*	6214	VQSRTrancheINDEL99.50to99.90	0	none	0.00594	2	6	0.00594
chr7-100752771-TTGAAGAGACTACCATCTCCACAGAAAAACTCACCATCCCCACAGAAAAACCCACCATCTCCCCAGAAAAACCCACCATCTCCACGGAAAAACCCACCATCCCCACGGAAAAACCCACCATCCCCAC-ATGAAGAGACTACCATCTCCACAGAAAAACTCACCATCCCCACAGAAAAACCCACCATCTCCCCAGAAAAACCCACCATCTCCACGGAAAAACCCACCATCCCCACGGAAAAACCCACCATCCCCAC	chr7	100752771	TTGAAGAGACTACCATCTCCACAGAAAAACTCACCATCCCCACAGAAAAACCCACCATCTCCCCAGAAAAACCCACCATCTCCACGGAAAAACCCACCATCCCCACGGAAAAACCCACCATCCCCAC	ATGAAGAGACTACCATCTCCACAGAAAAACTCACCATCCCCACAGAAAAACCCACCATCTCCCCAGAAAAACCCACCATCTCCACGGAAAAACCCACCATCCCCACGGAAAAACCCACCATCCCCAC	6214	VQSRTrancheINDEL99.50to99.90	0	none	6.999999999999998e-5	0	6	6.999999999999998e-5
chr7-100752771-TTGAAGAGACTACCATCTCCACAGAAAAACTCACCATCCCCACAGAAAAACCCACCATCTCCCCAGAAAAACCCACCATCTCCACGGAAAAACCCACCATCCCCACGGAAAAACCCACCATCCCCAC-CTGAAGAGACTACCATCTCCACAGAAAAACTCACCATCCCCACAGAAAAACCCACCATCTCCCCAGAAAAACCCACCATCTCCACGGAAAAACCCACCATCCCCACGGAAAAACCCACCATCCCCAC	chr7	100752771	TTGAAGAGACTACCATCTCCACAGAAAAACTCACCATCCCCACAGAAAAACCCACCATCTCCCCAGAAAAACCCACCATCTCCACGGAAAAACCCACCATCCCCACGGAAAAACCCACCATCCCCAC	CTGAAGAGACTACCATCTCCACAGAAAAACTCACCATCCCCACAGAAAAACCCACCATCTCCCCAGAAAAACCCACCATCTCCACGGAAAAACCCACCATCCCCACGGAAAAACCCACCATCCCCAC	6214	VQSRTrancheINDEL99.50to99.90	0	none	0.00151699999999999	0	6	0.00151699999999999
chr7-100752771-TTGAAGAGACTACCATCTCCACAGAAAAACTCACCATCCCCACAGAAAAACCCACCATCTCCCCAGAAAAACCCACCATCTCCACGGAAAAACCCACCATCCCCACGGAAAAACCCACCATCCCCAC-T	chr7	100752771	TTGAAGAGACTACCATCTCCACAGAAAAACTCACCATCCCCACAGAAAAACCCACCATCTCCCCAGAAAAACCCACCATCTCCACGGAAAAACCCACCATCCCCACGGAAAAACCCACCATCCCCAC	T	6214	VQSRTrancheINDEL99.50to99.90	5.49e-5	afr	0	0	6	5.49e-5
chr7-100752772-T-*	chr7	100752772	T	*	138	VQSRTrancheSNP99.80to99.90	0	none	0.005947	2	50	0.005947
chr7-100752772-T-A	chr7	100752772	T	A	138	VQSRTrancheSNP99.80to99.90	0	none	7.099999999999998e-5	0	50	7.099999999999998e-5
chr7-100752776-G-*	chr7	100752776	G	*	863	VQSRTrancheSNP99.90to99.95	0	none	0.005941	2	10	0.005941
chr7-100752776-G-A	chr7	100752776	G	A	863	VQSRTrancheSNP99.90to99.95	0	none	3.810000000000003e-4	0	10	3.810000000000003e-4
chr7-100752779-A-*	chr7	100752779	A	*	435	VQSRTrancheSNP99.90to99.95	0	none	0.00595	2	68	0.00595
chr7-100752779-A-C	chr7	100752779	A	C	435	VQSRTrancheSNP99.90to99.95	0	none	1.88e-4	0	68	1.88e-4
chr7-100752781-T-*	chr7	100752781	T	*	729	VQSRTrancheSNP99.90to99.95	0	none	0.00594	2	6	0.00594
chr7-100752781-T-C	chr7	100752781	T	C	729	VQSRTrancheSNP99.90to99.95	3.6e-7	nfe	2.720000000000003e-4	0	6	2.720000000000003e-4
chr7-100752786-T-*	chr7	100752786	T	*	1629	VQSRTrancheSNP99.95to100.00	0	none	0.005806	2	132	0.005806
chr7-100752786-T-A	chr7	100752786	T	A	1629	VQSRTrancheSNP99.95to100.00	0	none	0	0	132	1e-6
chr7-100752788-T-*	chr7	100752788	T	*	5061	VQSRTrancheSNP99.90to99.95	0	none	0.005797	2	74	0.005797
chr7-100752788-T-C	chr7	100752788	T	C	5061	VQSRTrancheSNP99.90to99.95	0	none	8.9e-5	0	74	8.9e-5
chr7-100752801-T-*	chr7	100752801	T	*	9999	VQSRTrancheSNP99.80to99.90	0	none	0.005764	2	28	0.005764
chr7-100752801-T-C	chr7	100752801	T	C	9999	VQSRTrancheSNP99.80to99.90	7.4511e-4	amr	0.002409	0	28	0.002409
chr7-100753003-G-*	chr7	100753003	G	*	9661	VQSRTrancheSNP99.80to99.90	0	none	1.0799999999999996e-4	0	20	1.0799999999999996e-4
chr7-100753003-G-A	chr7	100753003	G	A	9661	VQSRTrancheSNP99.80to99.90	4.0274e-4	eas	0.003995	1	20	0.003995
chr7-100753140-T-A	chr7	100753140	T	A	13415812	PASS	9.89e-6	afr	2.2999999999999995e-4	0	134	2.2999999999999995e-4
chr7-100753140-T-G	chr7	100753140	T	G	13415812	PASS	0.24584	eas	0.209754	42	134	0.24584
chr7-100755390-TACA-T	chr7	100755390	TACA	T	1456114.97	PASS	0.054808	nfe	0.04646600000000001	8	134	0.054808
chr7-100755399-G-A	chr7	100755399	G	A	283121	PASS	0.02453	nfe	0.01264899999999999	4	134	0.02453
chr7-100755502-A-G	chr7	100755502	A	G	5153240	PASS	0.44612	sas	0.340119	52	132	0.44612
chr7-100758085-CAAATAAATAAATAAATAAATAAAT-C	chr7	100758085	CAAATAAATAAATAAATAAATAAAT	C	2196184.97	PASS	0.0060401	nfe	0.003822	1	60	0.0060401
chr7-100758085-CAAATAAATAAATAAATAAATAAAT-CAAAT	chr7	100758085	CAAATAAATAAATAAATAAATAAAT	CAAAT	2196184.97	PASS	0	none	9e-6	0	60	9e-6
chr7-100758085-CAAATAAATAAATAAATAAATAAAT-CAAATAAAT	chr7	100758085	CAAATAAATAAATAAATAAATAAAT	CAAATAAAT	2196184.97	PASS	0	none	0.002485	2	60	0.002485
chr7-100758085-CAAATAAATAAATAAATAAATAAAT-CAAATAAATAAAT	chr7	100758085	CAAATAAATAAATAAATAAATAAAT	CAAATAAATAAAT	2196184.97	PASS	0	none	0.243521	21	60	0.243521
chr7-100758085-CAAATAAATAAATAAATAAATAAAT-CAAATAAATAAATAAAT	chr7	100758085	CAAATAAATAAATAAATAAATAAAT	CAAATAAATAAATAAAT	2196184.97	PASS	0	none	0.03414000000000001	5	60	0.03414000000000001
chr7-100758085-CAAATAAATAAATAAATAAATAAAT-CAAATAAATAAATAAATAAAT	chr7	100758085	CAAATAAATAAATAAATAAATAAAT	CAAATAAATAAATAAATAAAT	2196184.97	PASS	0	none	0.01332999999999999	1	60	0.01332999999999999
chr7-100758085-CAAATAAATAAATAAATAAATAAAT-CAAATAAATAAATAAATAAATAAATAAAT	chr7	100758085	CAAATAAATAAATAAATAAATAAAT	CAAATAAATAAATAAATAAATAAATAAAT	2196184.97	PASS	0	none	0.03602500000000001	4	60	0.03602500000000001
chr7-100758085-CAAATAAATAAATAAATAAATAAAT-CAAATAAATAAATAAATAAATAAATAAATAAAT	chr7	100758085	CAAATAAATAAATAAATAAATAAAT	CAAATAAATAAATAAATAAATAAATAAATAAAT	2196184.97	PASS	0	none	0.002061	0	60	0.002061
chr7-100758085-CAAATAAATAAATAAATAAATAAAT-CAAATAAATAAATAAATAAATAAATAAATAAATAAAT	chr7	100758085	CAAATAAATAAATAAATAAATAAAT	CAAATAAATAAATAAATAAATAAATAAATAAATAAAT	2196184.97	PASS	0	none	1.47e-4	0	60	1.47e-4
chr7-100758089-T-*	chr7	100758089	T	*	967	PASS	0	none	0.302024	26	52	0.302024
chr7-100758089-T-C	chr7	100758089	T	C	967	PASS	0	none	0	0	52	1e-6
chr7-100758089-T-TAAATAAATAAAC	chr7	100758089	T	TAAATAAATAAAC	967	PASS	2.5575e-4	afr	6.999999999999998e-5	0	52	2.5575e-4
chr7-100758262-C-T	chr7	100758262	C	T	219157	PASS	0.016837	nfe	0.00885999999999999	1	134	0.016837
chr7-100758452-C-G	chr7	100758452	C	G	1800	PASS	1.7496e-4	nfe	2.2000000000000003e-5	1	134	1.7496e-4
chr7-100758485-G-A	chr7	100758485	G	A	832703	PASS	0.093376	afr	0.03109800000000001	2	134	0.093376
chr7-100759879-G-A	chr7	100759879	G	A	109487	PASS	0.015469	amr	0.006421	1	134	0.015469
chr7-100760273-T-G	chr7	100760273	T	G	8866	VQSRTrancheSNP99.90to99.95	0.013028	nfe	0.003144	3	130	0.013028
chr7-100762174-G-T	chr7	100762174	G	T	7654662	PASS	0.37967	afr	0.319903	51	134	0.37967
chr7-100762378-A-C	chr7	100762378	A	C	3396	VQSRTrancheSNP99.90to99.95	3.0825e-4	sas	0.00536	0	102	0.00536
chr7-100762414-ACTCT-A	chr7	100762414	ACTCT	A	10768	VQSRTrancheINDEL99.50to99.90	4.519e-5	sas	0	0	124	4.519e-5
chr7-100762414-ACTCT-ACCCCTCT	chr7	100762414	ACTCT	ACCCCTCT	10768	VQSRTrancheINDEL99.50to99.90	0	none	0	0	124	1e-6
chr7-100762414-ACTCT-ACCCTCT	chr7	100762414	ACTCT	ACCCTCT	10768	VQSRTrancheINDEL99.50to99.90	0	none	0	0	124	1e-6
chr7-100762414-ACTCT-ACCTCT	chr7	100762414	ACTCT	ACCTCT	10768	VQSRTrancheINDEL99.50to99.90	0	none	2.7300000000000035e-4	0	124	2.7300000000000035e-4
chr7-100762414-ACTCT-ACT	chr7	100762414	ACTCT	ACT	10768	VQSRTrancheINDEL99.50to99.90	0	none	2.2999999999999995e-4	0	124	2.2999999999999995e-4
chr7-100762414-ACTCT-ACTCTCT	chr7	100762414	ACTCT	ACTCTCT	10768	VQSRTrancheINDEL99.50to99.90	0	none	0.004262	1	124	0.004262
chr7-100762414-ACTCT-CCTCT	chr7	100762414	ACTCT	CCTCT	10768	VQSRTrancheINDEL99.50to99.90	0	none	1.6699999999999994e-4	0	124	1.6699999999999994e-4
chr7-100762414-ACTCT-TCTCT	chr7	100762414	ACTCT	TCTCT	10768	VQSRTrancheINDEL99.50to99.90	0	none	2.2000000000000003e-5	0	124	2.2000000000000003e-5
chr7-100762419-CTTTTTTTTTTTTT-*	chr7	100762419	CTTTTTTTTTTTTT	*	2958487	ExcessHet	0	none	1.27e-4	0	50	1.27e-4
chr7-100762419-CTTTTTTTTTTTTT-ATTTTTTTTTTTTT	chr7	100762419	CTTTTTTTTTTTTT	ATTTTTTTTTTTTT	2958487	ExcessHet	0	none	8.9e-5	0	50	8.9e-5
chr7-100762419-CTTTTTTTTTTTTT-C	chr7	100762419	CTTTTTTTTTTTTT	C	2958487	ExcessHet	4.4e-7	nfe	9e-6	0	50	9e-6
chr7-100762419-CTTTTTTTTTTTTT-CATTTTTTTTTTTTT	chr7	100762419	CTTTTTTTTTTTTT	CATTTTTTTTTTTTT	2958487	ExcessHet	0	none	0	0	50	1e-6
chr7-100762419-CTTTTTTTTTTTTT-CCTTTTTTTTTTTTTT	chr7	100762419	CTTTTTTTTTTTTT	CCTTTTTTTTTTTTTT	2958487	ExcessHet	0	none	9e-6	0	50	9e-6
chr7-100762419-CTTTTTTTTTTTTT-CT	chr7	100762419	CTTTTTTTTTTTTT	CT	2958487	ExcessHet	0	none	1.27e-4	0	50	1.27e-4
chr7-100762419-CTTTTTTTTTTTTT-CTT	chr7	100762419	CTTTTTTTTTTTTT	CTT	2958487	ExcessHet	0	none	0	0	50	1e-6
chr7-100762419-CTTTTTTTTTTTTT-CTTT	chr7	100762419	CTTTTTTTTTTTTT	CTTT	2958487	ExcessHet	0	none	9e-6	0	50	9e-6
chr7-100762419-CTTTTTTTTTTTTT-CTTTT	chr7	100762419	CTTTTTTTTTTTTT	CTTTT	2958487	ExcessHet	0	none	2.2000000000000003e-5	0	50	2.2000000000000003e-5
chr7-100762419-CTTTTTTTTTTTTT-CTTTTT	chr7	100762419	CTTTTTTTTTTTTT	CTTTTT	2958487	ExcessHet	0	none	1.0799999999999996e-4	0	50	1.0799999999999996e-4
chr7-100762419-CTTTTTTTTTTTTT-CTTTTTT	chr7	100762419	CTTTTTTTTTTTTT	CTTTTTT	2958487	ExcessHet	0	none	9.140000000000004e-4	0	50	9.140000000000004e-4
chr7-100762419-CTTTTTTTTTTTTT-CTTTTTTT	chr7	100762419	CTTTTTTTTTTTTT	CTTTTTTT	2958487	ExcessHet	0	none	0.002434	0	50	0.002434
chr7-100762419-CTTTTTTTTTTTTT-CTTTTTTTT	chr7	100762419	CTTTTTTTTTTTTT	CTTTTTTTT	2958487	ExcessHet	0	none	0.007207	2	50	0.007207
chr7-100762419-CTTTTTTTTTTTTT-CTTTTTTTTT	chr7	100762419	CTTTTTTTTTTTTT	CTTTTTTTTT	2958487	ExcessHet	0	none	0.03535100000000002	4	50	0.03535100000000002
chr7-100762419-CTTTTTTTTTTTTT-CTTTTTTTTTT	chr7	100762419	CTTTTTTTTTTTTT	CTTTTTTTTTT	2958487	ExcessHet	0	none	0.09303	9	50	0.09303
chr7-100762419-CTTTTTTTTTTTTT-CTTTTTTTTTTT	chr7	100762419	CTTTTTTTTTTTTT	CTTTTTTTTTTT	2958487	ExcessHet	0	none	0.184291	12	50	0.184291
chr7-100762419-CTTTTTTTTTTTTT-CTTTTTTTTTTTT	chr7	100762419	CTTTTTTTTTTTTT	CTTTTTTTTTTTT	2958487	ExcessHet	0	none	0.14667100000000002	5	50	0.14667100000000002
chr7-100762419-CTTTTTTTTTTTTT-CTTTTTTTTTTTTTT	chr7	100762419	CTTTTTTTTTTTTT	CTTTTTTTTTTTTTT	2958487	ExcessHet	0	none	0.08433000000000002	0	50	0.08433000000000002
chr7-100762419-CTTTTTTTTTTTTT-CTTTTTTTTTTTTTTT	chr7	100762419	CTTTTTTTTTTTTT	CTTTTTTTTTTTTTTT	2958487	ExcessHet	0	none	0.020687	0	50	0.020687
chr7-100762419-CTTTTTTTTTTTTT-CTTTTTTTTTTTTTTTT	chr7	100762419	CTTTTTTTTTTTTT	CTTTTTTTTTTTTTTTT	2958487	ExcessHet	0	none	0.003973	0	50	0.003973
chr7-100762419-CTTTTTTTTTTTTT-CTTTTTTTTTTTTTTTTT	chr7	100762419	CTTTTTTTTTTTTT	CTTTTTTTTTTTTTTTTT	2958487	ExcessHet	0	none	7.020000000000006e-4	0	50	7.020000000000006e-4
chr7-100762419-CTTTTTTTTTTTTT-CTTTTTTTTTTTTTTTTTT	chr7	100762419	CTTTTTTTTTTTTT	CTTTTTTTTTTTTTTTTTT	2958487	ExcessHet	0	none	1.0799999999999996e-4	0	50	1.0799999999999996e-4
chr7-100762419-CTTTTTTTTTTTTT-CTTTTTTTTTTTTTTTTTTT	chr7	100762419	CTTTTTTTTTTTTT	CTTTTTTTTTTTTTTTTTTT	2958487	ExcessHet	0	none	0	0	50	1e-6
chr7-100762419-CTTTTTTTTTTTTT-TTTTTTTTTTTTTT	chr7	100762419	CTTTTTTTTTTTTT	TTTTTTTTTTTTTT	2958487	ExcessHet	0	none	0.002085	0	50	0.002085
chr7-100762420-T-*	chr7	100762420	T	*	21109	PASS	0	none	0.4242009999999997	30	50	0.4242009999999997
chr7-100762420-T-A	chr7	100762420	T	A	21109	PASS	0.0026935	eas	3.6999999999999985e-5	0	50	0.0026935
chr7-100762420-T-C	chr7	100762420	T	C	21109	PASS	0.059222	afr	0.00103399999999999	0	50	0.059222
chr7-100762420-T-TAAA	chr7	100762420	T	TAAA	21109	PASS	0	none	0	0	50	1e-6
chr7-100762420-T-TC	chr7	100762420	T	TC	21109	PASS	0.0010699	amr	7.250000000000005e-4	0	50	0.0010699
chr7-100762421-T-*	chr7	100762421	T	*	73816	PASS	0	none	0.3287259999999996	28	60	0.3287259999999996
chr7-100762421-T-A	chr7	100762421	T	A	73816	PASS	5.8287e-4	eas	0	0	60	5.8287e-4
chr7-100762421-T-C	chr7	100762421	T	C	73816	PASS	0.14595	eas	0.01228699999999998	2	60	0.14595
chr7-100762422-T-*	chr7	100762422	T	*	54810	PASS	0	none	0.16926800000000003	17	60	0.16926800000000003
chr7-100762422-T-C	chr7	100762422	T	C	54810	PASS	0.065874	sas	0.02129300000000002	2	60	0.065874
chr7-100762423-T-*	chr7	100762423	T	*	400159	ExcessHet	0	none	0.04453200000000001	4	68	0.04453200000000001
chr7-100762423-T-A	chr7	100762423	T	A	400159	ExcessHet	1.4168e-4	nfe	9e-6	0	68	1.4168e-4
chr7-100762423-T-C	chr7	100762423	T	C	400159	ExcessHet	0.28012	sas	0.13082000000000002	9	68	0.28012
chr7-100762424-T-*	chr7	100762424	T	*	129014	ExcessHet	0	none	0.009143	1	84	0.009143
chr7-100762424-T-C	chr7	100762424	T	C	129014	ExcessHet	0.11767	sas	0.07622000000000001	7	84	0.11767
chr7-100762425-T-*	chr7	100762425	T	*	37486	ExcessHet	0	none	0.003201	0	102	0.003201
chr7-100762425-T-C	chr7	100762425	T	C	37486	ExcessHet	0.022922	sas	0.02924400000000002	3	102	0.02924400000000002
chr7-100763768-G-GC	chr7	100763768	G	GC	10500517.97	PASS	0.43732	sas	0.3062899999999994	49	134	0.43732
chr7-100763957-TG-T	chr7	100763957	TG	T	13046328.97	PASS	0.4381	sas	0.3060739999999994	49	134	0.4381
chr7-100763958-G-*	chr7	100763958	G	*	3321	PASS	0	none	0.3060739999999994	49	134	0.3060739999999994
chr7-100763958-G-T	chr7	100763958	G	T	3321	PASS	2.61e-6	nfe	9e-6	0	134	9e-6
chr7-100764052-G-A	chr7	100764052	G	A	11420452	PASS	0.43359	sas	0.30445299999999936	49	134	0.43359
chr7-100764271-G-A	chr7	100764271	G	A	1573	PASS	6.813e-5	nfe	2.2000000000000003e-5	1	130	6.813e-5
chr7-100765532-A-C	chr7	100765532	A	C	159644	PASS	0.0033959	nfe	0.003094	1	134	0.0033959
chr7-100766375-C-T	chr7	100766375	C	T	85691	PASS	0.014521	nfe	0.00818399999999999	1	134	0.014521
chr7-100766423-A-C	chr7	100766423	A	C	626	PASS	3.4e-7	nfe	0	1	134	1e-6
chr7-100766482-CAA-C	chr7	100766482	CAA	C	5586198.97	PASS	0	none	3.6999999999999985e-5	0	134	3.6999999999999985e-5
chr7-100766482-CAA-CA	chr7	100766482	CAA	CA	5586198.97	PASS	0	none	0.35680899999999977	51	134	0.35680899999999977
chr7-100766482-CAA-CAAA	chr7	100766482	CAA	CAAA	5586198.97	PASS	0	none	0.002215	0	134	0.002215
chr7-100766482-CAA-CAAAA	chr7	100766482	CAA	CAAAA	5586198.97	PASS	0	none	0	0	134	1e-6
chr7-100766483-A-*	chr7	100766483	A	*	852	PASS	0	none	0.35688999999999976	51	134	0.35688999999999976
chr7-100766483-A-G	chr7	100766483	A	G	852	PASS	6.0628e-4	mid	9e-6	0	134	6.0628e-4
chr7-100766611-T-C	chr7	100766611	T	C	789	PASS	3.1e-7	nfe	0	1	134	1e-6
chr7-100766929-G-A	chr7	100766929	G	A	2319166	PASS	0.22611	sas	0.094638	7	134	0.22611
chr7-100767056-C-T	chr7	100767056	C	T	2590192	PASS	0.11543	mid	0.05993200000000001	7	134	0.11543
chr7-100767812-G-A	chr7	100767812	G	A	1227771	PASS	0.11521	mid	0.05974500000000001	7	134	0.11521
chr7-100767944-C-T	chr7	100767944	C	T	6355083	PASS	0.24505	nfe	0.20935	42	134	0.24505
chr7-100767990-G-A	chr7	100767990	G	A	5669272	PASS	0.0019353	eas	1.47e-4	0	134	0.0019353
chr7-100767990-G-T	chr7	100767990	G	T	5669272	PASS	0.24498	nfe	0.20935	42	134	0.24498
chr7-100768580-C-G	chr7	100768580	C	G	5001344	PASS	0.48458	afr	0.34637799999999946	51	134	0.48458
chr7-100768661-T-*	chr7	100768661	T	*	6741052	PASS	0	none	2.2000000000000003e-5	0	134	2.2000000000000003e-5
chr7-100768661-T-C	chr7	100768661	T	C	6741052	PASS	0.51038	afr	0.3499719999999996	51	134	0.51038
chr7-100771791-C-A	chr7	100771791	C	A	11561	PASS	0.0014488	nfe	6.100000000000004e-4	1	134	0.0014488
chr7-100772097-CTTTT-C	chr7	100772097	CTTTT	C	1659632	ExcessHet	1.056e-5	eas	1.47e-4	0	114	1.47e-4
chr7-100772097-CTTTT-CCTTTTTT	chr7	100772097	CTTTT	CCTTTTTT	1659632	ExcessHet	0	none	0	0	114	1e-6
chr7-100772097-CTTTT-CGTTTT	chr7	100772097	CTTTT	CGTTTT	1659632	ExcessHet	0	none	0	0	114	1e-6
chr7-100772097-CTTTT-CT	chr7	100772097	CTTTT	CT	1659632	ExcessHet	0	none	0.002188	0	114	0.002188
chr7-100772097-CTTTT-CTT	chr7	100772097	CTTTT	CTT	1659632	ExcessHet	0	none	0.02148900000000002	3	114	0.02148900000000002
chr7-100772097-CTTTT-CTTT	chr7	100772097	CTTTT	CTTT	1659632	ExcessHet	0	none	0.166436	19	114	0.166436
chr7-100772097-CTTTT-CTTTTT	chr7	100772097	CTTTT	CTTTTT	1659632	ExcessHet	0	none	0.233955	34	114	0.233955
chr7-100772097-CTTTT-CTTTTTT	chr7	100772097	CTTTT	CTTTTTT	1659632	ExcessHet	0	none	0.01445199999999999	3	114	0.01445199999999999
chr7-100772097-CTTTT-CTTTTTTT	chr7	100772097	CTTTT	CTTTTTTT	1659632	ExcessHet	0	none	3.820000000000003e-4	0	114	3.820000000000003e-4
chr7-100772097-CTTTT-CTTTTTTTT	chr7	100772097	CTTTT	CTTTTTTTT	1659632	ExcessHet	0	none	0	0	114	1e-6
chr7-100772097-CTTTT-TTTTT	chr7	100772097	CTTTT	TTTTT	1659632	ExcessHet	0	none	8.9e-5	0	114	8.9e-5
chr7-100772098-T-*	chr7	100772098	T	*	1134	PASS	0	none	0.191088	24	80	0.191088
chr7-100772098-T-C	chr7	100772098	T	C	1134	PASS	0	none	9e-6	0	80	9e-6
chr7-100772098-T-G	chr7	100772098	T	G	1134	PASS	2.4424e-4	nfe	3.6999999999999985e-5	0	80	2.4424e-4
chr7-100773177-T-C	chr7	100773177	T	C	5951937	PASS	0.3594	nfe	0.3037509999999993	54	134	0.3594
chr7-100773262-C-T	chr7	100773262	C	T	867267	PASS	0.026993	mid	0.0233	3	134	0.026993
chr7-100773349-C-T	chr7	100773349	C	T	580872	PASS	0.016676	nfe	0.01175799999999999	3	134	0.016676
chr7-100773477-C-A	chr7	100773477	C	A	30644230	PASS	0.70142	afr	0.5631590000000002	67	134	0.70142
chr7-100773477-C-T	chr7	100773477	C	T	30644230	PASS	0.0015613	nfe	5.41e-4	0	134	0.0015613
chr7-100773491-C-T	chr7	100773491	C	T	27840404	PASS	0.70155	afr	0.5631590000000002	67	134	0.70155
chr7-100773735-G-A	chr7	100773735	G	A	1983588	PASS	0.55947	eas	0.04467800000000001	4	134	0.55947
chr7-100773794-G-A	chr7	100773794	G	A	2020716	PASS	0.15746	afr	0.05544000000000001	4	134	0.15746
chr7-100773849-CCAT-C	chr7	100773849	CCAT	C	22509746.97	PASS	0.53059	mid	0.4425849999999999	61	134	0.53059
chr7-100773849-CCAT-CTGTTTCAT	chr7	100773849	CCAT	CTGTTTCAT	22509746.97	PASS	0	none	9e-6	0	134	9e-6
chr7-100773851-A-*	chr7	100773851	A	*	13244606	PASS	0	none	0.4425849999999999	61	134	0.4425849999999999
chr7-100773851-A-G	chr7	100773851	A	G	13244606	PASS	0.67976	afr	0.187623	15	134	0.67976
chr7-100773853-TG-T	chr7	100773853	TG	T	8017691.97	PASS	0.60555	afr	0.187623	15	134	0.60555
chr7-100773854-G-*	chr7	100773854	G	*	27869285.97	PASS	0	none	0.187623	15	134	0.187623
chr7-100773854-G-GTT	chr7	100773854	G	GTT	27869285.97	PASS	0.61219	mid	0.4425579999999999	61	134	0.61219
chr7-100773857-G-A	chr7	100773857	G	A	1009585	PASS	4.3633e-4	amr	1.0799999999999996e-4	0	134	4.3633e-4
chr7-100773857-G-C	chr7	100773857	G	C	1009585	PASS	0.028374	mid	0.02274400000000001	4	134	0.028374
chr7-100773961-A-G	chr7	100773961	A	G	826690	PASS	0.55978000000000006	eas	0.04593200000000002	4	134	0.55978000000000006
chr7-100775455-C-G	chr7	100775455	C	G	24144859	PASS	0.80934	eas	0.35499799999999976	58	134	0.80934
chr7-100775627-C-T	chr7	100775627	C	T	155293	PASS	0.059497	amr	0.002816	1	134	0.059497
chr7-100775649-G-A	chr7	100775649	G	A	14785353	PASS	4.441e-5	nfe	0	0	134	4.441e-5
chr7-100775649-G-T	chr7	100775649	G	T	14785353	PASS	0.80927	eas	0.35510599999999976	58	134	0.80927
chr7-100775745-G-C	chr7	100775745	G	C	15137404	PASS	0.80926	eas	0.35497099999999976	58	134	0.80926
chr7-100776318-AAGGGAGGGAGGGAGGG-*	chr7	100776318	AAGGGAGGGAGGGAGGG	*	3378246.97	PASS	0	none	1.47e-4	0	80	1.47e-4
chr7-100776318-AAGGGAGGGAGGGAGGG-A	chr7	100776318	AAGGGAGGGAGGGAGGG	A	3378246.97	PASS	6.84e-5	nfe	7.099999999999998e-5	0	80	7.099999999999998e-5
chr7-100776318-AAGGGAGGGAGGGAGGG-AAGGG	chr7	100776318	AAGGGAGGGAGGGAGGG	AAGGG	3378246.97	PASS	0	none	1.27e-4	0	80	1.27e-4
chr7-100776318-AAGGGAGGGAGGGAGGG-AAGGGAGGG	chr7	100776318	AAGGGAGGGAGGGAGGG	AAGGGAGGG	3378246.97	PASS	0	none	0.2986669999999999	37	80	0.2986669999999999
chr7-100776318-AAGGGAGGGAGGGAGGG-AAGGGAGGGAGGG	chr7	100776318	AAGGGAGGGAGGGAGGG	AAGGGAGGGAGGG	3378246.97	PASS	0	none	0.002461	1	80	0.002461
chr7-100776318-AAGGGAGGGAGGGAGGG-AAGGGAGGGAGGGAGGGAGGG	chr7	100776318	AAGGGAGGGAGGGAGGG	AAGGGAGGGAGGGAGGGAGGG	3378246.97	PASS	0	none	0.00178999999999999	0	80	0.00178999999999999
chr7-100776319-AG-*	chr7	100776319	AG	*	9240.97	VQSRTrancheINDEL97.00to99.00	0	none	0.30246999999999935	38	80	0.30246999999999935
chr7-100776319-AG-A	chr7	100776319	AG	A	9240.97	VQSRTrancheINDEL97.00to99.00	6.737e-5	eas	2.2999999999999995e-4	0	80	2.2999999999999995e-4
chr7-100776322-G-*	chr7	100776322	G	*	1753	VQSRTrancheINDEL95.00to96.00	0	none	0.3020839999999993	38	72	0.3020839999999993
chr7-100776322-G-A	chr7	100776322	G	A	1753	VQSRTrancheINDEL95.00to96.00	7.0714e-4	sas	0.00110699999999999	0	72	0.00110699999999999
chr7-100776322-G-GCTC	chr7	100776322	G	GCTC	1753	VQSRTrancheINDEL95.00to96.00	0	none	0	0	72	1e-6
chr7-100776323-AGGGAGGGAGGGAGGG-*	chr7	100776323	AGGGAGGGAGGGAGGG	*	9780.97	VQSRTrancheINDEL99.50to99.90	0	none	0.29958899999999983	37	74	0.29958899999999983
chr7-100776323-AGGGAGGGAGGGAGGG-A	chr7	100776323	AGGGAGGGAGGGAGGG	A	9780.97	VQSRTrancheINDEL99.50to99.90	0	none	0	0	74	1e-6
chr7-100776323-AGGGAGGGAGGGAGGG-AAGGGAGGG	chr7	100776323	AGGGAGGGAGGGAGGG	AAGGGAGGG	9780.97	VQSRTrancheINDEL99.50to99.90	0	none	2.2899999999999996e-4	0	74	2.2899999999999996e-4
chr7-100776323-AGGGAGGGAGGGAGGG-AAGGGAGGGAGGG	chr7	100776323	AGGGAGGGAGGGAGGG	AAGGGAGGGAGGG	9780.97	VQSRTrancheINDEL99.50to99.90	0	none	0	0	74	1e-6
chr7-100776326-G-*	chr7	100776326	G	*	89	PASS	0	none	0.30006999999999995	37	80	0.30006999999999995
chr7-100776326-G-A	chr7	100776326	G	A	89	PASS	2.06e-6	nfe	3.6999999999999985e-5	0	80	3.6999999999999985e-5
chr7-100776345-GAAAACTGCTCTCGTGAGGGAAGGAAAGAAGGAAGGAAGGGAGA-AAAAACTGCTCTCGTGAGGGAAGGAAAGAAGGAAGGAAGGGAGA	chr7	100776345	GAAAACTGCTCTCGTGAGGGAAGGAAAGAAGGAAGGAAGGGAGA	AAAAACTGCTCTCGTGAGGGAAGGAAAGAAGGAAGGAAGGGAGA	13192	PASS	0	none	0	0	84	1e-6
chr7-100776345-GAAAACTGCTCTCGTGAGGGAAGGAAAGAAGGAAGGAAGGGAGA-G	chr7	100776345	GAAAACTGCTCTCGTGAGGGAAGGAAAGAAGGAAGGAAGGGAGA	G	13192	PASS	0.0019775	nfe	6.790000000000002e-4	1	84	0.0019775
chr7-100776371-AGAAG-*	chr7	100776371	AGAAG	*	225	VQSRTrancheINDEL96.00to97.00	0	none	6.800000000000003e-4	1	110	6.800000000000003e-4
chr7-100776371-AGAAG-A	chr7	100776371	AGAAG	A	225	VQSRTrancheINDEL96.00to97.00	0	none	0	0	110	1e-6
chr7-100776371-AGAAG-GGAAG	chr7	100776371	AGAAG	GGAAG	225	VQSRTrancheINDEL96.00to97.00	0	none	0	0	110	1e-6
chr7-100776465-A-G	chr7	100776465	A	G	11646594	PASS	0.57815	mid	0.4742549999999994	63	134	0.57815
chr7-100776643-TCCCTCCCCTC-*	chr7	100776643	TCCCTCCCCTC	*	2849973.97	PASS	0	none	2.2000000000000003e-5	0	54	2.2000000000000003e-5
chr7-100776643-TCCCTCCCCTC-T	chr7	100776643	TCCCTCCCCTC	T	2849973.97	PASS	7.3136e-4	nfe	4.490000000000005e-4	0	54	7.3136e-4
chr7-100776643-TCCCTCCCCTC-TCCCTC	chr7	100776643	TCCCTCCCCTC	TCCCTC	2849973.97	PASS	0	none	0.4429989999999999	12	54	0.4429989999999999
chr7-100776643-TCCCTCCCCTC-TCCCTCCCCTCCCCTC	chr7	100776643	TCCCTCCCCTC	TCCCTCCCCTCCCCTC	2849973.97	PASS	0	none	6.999999999999998e-5	0	54	6.999999999999998e-5
chr7-100776643-TCCCTCCCCTC-TCTCCCCTC	chr7	100776643	TCCCTCCCCTC	TCTCCCCTC	2849973.97	PASS	0	none	0	0	54	1e-6
chr7-100776647-TCCC-*	chr7	100776647	TCCC	*	1151	PASS	0	none	0.443508	12	38	0.443508
chr7-100776647-TCCC-CCCC	chr7	100776647	TCCC	CCCC	1151	PASS	0	none	2.2000000000000003e-5	0	38	2.2000000000000003e-5
chr7-100776647-TCCC-T	chr7	100776647	TCCC	T	1151	PASS	0	none	0	0	38	1e-6
chr7-100776647-TCCC-TCCCCTCCCC	chr7	100776647	TCCC	TCCCCTCCCC	1151	PASS	0	none	0	0	38	1e-6
chr7-100776648-C-*	chr7	100776648	C	*	201	PASS	0	none	0.443674	12	50	0.443674
chr7-100776648-C-T	chr7	100776648	C	T	201	PASS	1.5499e-4	nfe	1.27e-4	0	50	1.5499e-4
chr7-100779356-T-C	chr7	100779356	T	C	18956518	PASS	0.94044	eas	0.9039370000000002	123	134	0.94044
chr7-100779460-T-C	chr7	100779460	T	C	10825153	PASS	0.39349	afr	0.3312219999999997	54	134	0.39349
chr7-100779742-G-A	chr7	100779742	G	A	1518181	PASS	0.55896	eas	0.04526500000000001	4	134	0.55896
chr7-100779751-G-A	chr7	100779751	G	A	10087161	PASS	0.361	nfe	0.30556099999999936	54	134	0.361
chr7-100779751-G-C	chr7	100779751	G	C	10087161	PASS	0	none	0	0	134	1e-6
chr7-100785948-C-T	chr7	100785948	C	T	442866	PASS	0.040331	mid	0.02290000000000001	2	130	0.040331
chr7-100785983-T-A	chr7	100785983	T	A	12290714	PASS	0.57017	mid	0.46789899999999934	64	134	0.57017
chr7-100787750-C-T	chr7	100787750	C	T	64446	PASS	0.033766	nfe	0.01470999999999999	4	102	0.033766
chr7-100787754-G-A	chr7	100787754	G	A	2749926	PASS	0.40401	nfe	0.3303039999999997	45	98	0.40401
chr7-100787939-GGCTTCAGCTACCGCTTGCAAGGCCGCATGACCTAT-*	chr7	100787939	GGCTTCAGCTACCGCTTGCAAGGCCGCATGACCTAT	*	6633635	PASS	0	none	1.0799999999999996e-4	0	134	1.0799999999999996e-4
chr7-100787939-GGCTTCAGCTACCGCTTGCAAGGCCGCATGACCTAT-AGCTTCAGCTACCGCTTGCAAGGCCGCATGACCTAT	chr7	100787939	GGCTTCAGCTACCGCTTGCAAGGCCGCATGACCTAT	AGCTTCAGCTACCGCTTGCAAGGCCGCATGACCTAT	6633635	PASS	0	none	0	0	134	1e-6
chr7-100787939-GGCTTCAGCTACCGCTTGCAAGGCCGCATGACCTAT-G	chr7	100787939	GGCTTCAGCTACCGCTTGCAAGGCCGCATGACCTAT	G	6633635	PASS	0.5506	mid	0.4363649999999999	64	134	0.5506
chr7-100787939-GGCTTCAGCTACCGCTTGCAAGGCCGCATGACCTAT-GTTCAGCTACCGCTTGCAAGGCCGCATGACCTAT	chr7	100787939	GGCTTCAGCTACCGCTTGCAAGGCCGCATGACCTAT	GTTCAGCTACCGCTTGCAAGGCCGCATGACCTAT	6633635	PASS	0	none	0	0	134	1e-6
chr7-100787939-GGCTTCAGCTACCGCTTGCAAGGCCGCATGACCTAT-TGCTTCAGCTACCGCTTGCAAGGCCGCATGACCTAT	chr7	100787939	GGCTTCAGCTACCGCTTGCAAGGCCGCATGACCTAT	TGCTTCAGCTACCGCTTGCAAGGCCGCATGACCTAT	6633635	PASS	0	none	0	0	134	1e-6
chr7-100787940-GCTTCAGCTACCGCTTGCAA-*	chr7	100787940	GCTTCAGCTACCGCTTGCAA	*	5096.97	VQSRTrancheINDEL97.00to99.00	0	none	0.43633499999999986	64	134	0.43633499999999986
chr7-100787940-GCTTCAGCTACCGCTTGCAA-G	chr7	100787940	GCTTCAGCTACCGCTTGCAA	G	5096.97	VQSRTrancheINDEL97.00to99.00	0	none	0	0	134	1e-6
chr7-100787940-GCTTCAGCTACCGCTTGCAA-GGCTACCGCTTGCAA	chr7	100787940	GCTTCAGCTACCGCTTGCAA	GGCTACCGCTTGCAA	5096.97	VQSRTrancheINDEL97.00to99.00	0	none	9e-6	0	134	9e-6
chr7-100787940-GCTTCAGCTACCGCTTGCAA-GTCAGCTACCGCTTGCAA	chr7	100787940	GCTTCAGCTACCGCTTGCAA	GTCAGCTACCGCTTGCAA	5096.97	VQSRTrancheINDEL97.00to99.00	0	none	2.2000000000000003e-5	0	134	2.2000000000000003e-5
chr7-100787940-GCTTCAGCTACCGCTTGCAA-GTGCAA	chr7	100787940	GCTTCAGCTACCGCTTGCAA	GTGCAA	5096.97	VQSRTrancheINDEL97.00to99.00	0	none	5.2999999999999994e-5	0	134	5.2999999999999994e-5
chr7-100787940-GCTTCAGCTACCGCTTGCAA-GTTCAGCTACCGCTTGCAA	chr7	100787940	GCTTCAGCTACCGCTTGCAA	GTTCAGCTACCGCTTGCAA	5096.97	VQSRTrancheINDEL97.00to99.00	0	none	9e-6	0	134	9e-6
chr7-100787942-TTCAGCTACCGCTTGCAAGGCCGCATGACCTATG-*	chr7	100787942	TTCAGCTACCGCTTGCAAGGCCGCATGACCTATG	*	86.97	VQSRTrancheINDEL97.00to99.00	0	none	0.4368719999999998	64	134	0.4368719999999998
chr7-100787942-TTCAGCTACCGCTTGCAAGGCCGCATGACCTATG-T	chr7	100787942	TTCAGCTACCGCTTGCAAGGCCGCATGACCTATG	T	86.97	VQSRTrancheINDEL97.00to99.00	0	none	0	0	134	1e-6
chr7-100787944-CAGCTACCGCTTGCAAGGCCGCATGACCTATGTT-*	chr7	100787944	CAGCTACCGCTTGCAAGGCCGCATGACCTATGTT	*	2544.97	VQSRTrancheINDEL97.00to99.00	0	none	0.4367909999999999	64	134	0.4367909999999999
chr7-100787944-CAGCTACCGCTTGCAAGGCCGCATGACCTATGTT-C	chr7	100787944	CAGCTACCGCTTGCAAGGCCGCATGACCTATGTT	C	2544.97	VQSRTrancheINDEL97.00to99.00	0	none	2.2000000000000003e-5	0	134	2.2000000000000003e-5
chr7-100787944-CAGCTACCGCTTGCAAGGCCGCATGACCTATGTT-CTGCAAGGCCGCATGACCTATGTT	chr7	100787944	CAGCTACCGCTTGCAAGGCCGCATGACCTATGTT	CTGCAAGGCCGCATGACCTATGTT	2544.97	VQSRTrancheINDEL97.00to99.00	0	none	0	0	134	1e-6
chr7-100787945-AGCTACCGCTTGCAAGGCCGCATGACCTATGTTCT-*	chr7	100787945	AGCTACCGCTTGCAAGGCCGCATGACCTATGTTCT	*	1305	VQSRTrancheINDEL97.00to99.00	0	none	0.43687899999999985	64	134	0.43687899999999985
chr7-100787945-AGCTACCGCTTGCAAGGCCGCATGACCTATGTTCT-A	chr7	100787945	AGCTACCGCTTGCAAGGCCGCATGACCTATGTTCT	A	1305	VQSRTrancheINDEL97.00to99.00	0	none	0	0	134	1e-6
chr7-100787945-AGCTACCGCTTGCAAGGCCGCATGACCTATGTTCT-AGTTCT	chr7	100787945	AGCTACCGCTTGCAAGGCCGCATGACCTATGTTCT	AGTTCT	1305	VQSRTrancheINDEL97.00to99.00	0	none	0	0	134	1e-6
chr7-100787945-AGCTACCGCTTGCAAGGCCGCATGACCTATGTTCT-TGCTACCGCTTGCAAGGCCGCATGACCTATGTTCT	chr7	100787945	AGCTACCGCTTGCAAGGCCGCATGACCTATGTTCT	TGCTACCGCTTGCAAGGCCGCATGACCTATGTTCT	1305	VQSRTrancheINDEL97.00to99.00	0	none	0	0	134	1e-6
chr7-100787946-GCTACCGCTTGCAAGGCCGCATGACCTATGT-*	chr7	100787946	GCTACCGCTTGCAAGGCCGCATGACCTATGT	*	1111.97	VQSRTrancheINDEL97.00to99.00	0	none	0.4368179999999999	64	134	0.4368179999999999
chr7-100787946-GCTACCGCTTGCAAGGCCGCATGACCTATGT-G	chr7	100787946	GCTACCGCTTGCAAGGCCGCATGACCTATGT	G	1111.97	VQSRTrancheINDEL97.00to99.00	1.3e-6	nfe	0	0	134	1.3e-6
chr7-100787946-GCTACCGCTTGCAAGGCCGCATGACCTATGT-GGT	chr7	100787946	GCTACCGCTTGCAAGGCCGCATGACCTATGT	GGT	1111.97	VQSRTrancheINDEL97.00to99.00	0	none	9e-6	0	134	9e-6
chr7-100787952-GCTTGCAAGGCCGCATGACCTAT-*	chr7	100787952	GCTTGCAAGGCCGCATGACCTAT	*	2929	VQSRTrancheINDEL97.00to99.00	0	none	0.4368449999999999	64	134	0.4368449999999999
chr7-100787952-GCTTGCAAGGCCGCATGACCTAT-CCTTGCAAGGCCGCATGACCTAT	chr7	100787952	GCTTGCAAGGCCGCATGACCTAT	CCTTGCAAGGCCGCATGACCTAT	2929	VQSRTrancheINDEL97.00to99.00	0	none	0	0	134	1e-6
chr7-100787952-GCTTGCAAGGCCGCATGACCTAT-G	chr7	100787952	GCTTGCAAGGCCGCATGACCTAT	G	2929	VQSRTrancheINDEL97.00to99.00	0	none	9e-6	0	134	9e-6
chr7-100787956-GCAAGGCCGCATGACCTATGTT-*	chr7	100787956	GCAAGGCCGCATGACCTATGTT	*	768001	PASS	0	none	0.43667599999999984	64	134	0.43667599999999984
chr7-100787956-GCAAGGCCGCATGACCTATGTT-CCAAGGCCGCATGACCTATGTT	chr7	100787956	GCAAGGCCGCATGACCTATGTT	CCAAGGCCGCATGACCTATGTT	768001	PASS	0	none	0.024417	0	134	0.024417
chr7-100787956-GCAAGGCCGCATGACCTATGTT-G	chr7	100787956	GCAAGGCCGCATGACCTATGTT	G	768001	PASS	0	none	3.6999999999999985e-5	0	134	3.6999999999999985e-5
chr7-100787956-GCAAGGCCGCATGACCTATGTT-GGTT	chr7	100787956	GCAAGGCCGCATGACCTATGTT	GGTT	768001	PASS	0	none	9e-6	0	134	9e-6
chr7-100787957-CAAGGCCGCATGACCTATGT-*	chr7	100787957	CAAGGCCGCATGACCTATGT	*	1010.97	VQSRTrancheINDEL97.00to99.00	0	none	0.4360789999999994	64	134	0.4360789999999994
chr7-100787957-CAAGGCCGCATGACCTATGT-C	chr7	100787957	CAAGGCCGCATGACCTATGT	C	1010.97	VQSRTrancheINDEL97.00to99.00	0	none	0	0	134	1e-6
chr7-100787960-GGCCGCATGACCTAT-*	chr7	100787960	GGCCGCATGACCTAT	*	338.97	VQSRTrancheINDEL97.00to99.00	0	none	0.4360479999999994	64	134	0.4360479999999994
chr7-100787960-GGCCGCATGACCTAT-G	chr7	100787960	GGCCGCATGACCTAT	G	338.97	VQSRTrancheINDEL97.00to99.00	0	none	0	0	134	1e-6
chr7-100787961-GCCGCATGACCTATGTT-*	chr7	100787961	GCCGCATGACCTATGTT	*	798.97	VQSRTrancheINDEL97.00to99.00	0	none	0.4360789999999994	64	134	0.4360789999999994
chr7-100787961-GCCGCATGACCTATGTT-G	chr7	100787961	GCCGCATGACCTATGTT	G	798.97	VQSRTrancheINDEL97.00to99.00	0	none	0	0	134	1e-6
chr7-100787964-G-*	chr7	100787964	G	*	583	VQSRTrancheSNP99.80to99.90	0	none	0.4361059999999994	64	134	0.4361059999999994
chr7-100787964-G-A	chr7	100787964	G	A	583	VQSRTrancheSNP99.80to99.90	3.18e-6	nfe	0	0	134	3.18e-6
chr7-100787996-G-A	chr7	100787996	G	A	850	PASS	9.6e-6	nfe	0	1	122	9.6e-6
chr7-100787996-G-C	chr7	100787996	G	C	850	PASS	0	none	0	0	122	1e-6
chr7-100787996-G-T	chr7	100787996	G	T	850	PASS	0	none	0	0	122	1e-6
chr7-100789278-T-*	chr7	100789278	T	*	25641793	PASS	0	none	0	0	134	1e-6
chr7-100789278-T-C	chr7	100789278	T	C	25641793	PASS	0.94454	amr	0.9250980000000004	124	134	0.94454
chr7-100790879-TAAAAAAA-T	chr7	100790879	TAAAAAAA	T	1817005.97	ExcessHet	0	none	9e-6	0	114	9e-6
chr7-100790879-TAAAAAAA-TA	chr7	100790879	TAAAAAAA	TA	1817005.97	ExcessHet	0	none	9e-6	0	114	9e-6
chr7-100790879-TAAAAAAA-TAA	chr7	100790879	TAAAAAAA	TAA	1817005.97	ExcessHet	0	none	3.160000000000005e-4	0	114	3.160000000000005e-4
chr7-100790879-TAAAAAAA-TAAA	chr7	100790879	TAAAAAAA	TAAA	1817005.97	ExcessHet	0	none	0.003244	1	114	0.003244
chr7-100790879-TAAAAAAA-TAAAA	chr7	100790879	TAAAAAAA	TAAAA	1817005.97	ExcessHet	0	none	0.018611	1	114	0.018611
chr7-100790879-TAAAAAAA-TAAAAA	chr7	100790879	TAAAAAAA	TAAAAA	1817005.97	ExcessHet	0	none	0.09051000000000002	11	114	0.09051000000000002
chr7-100790879-TAAAAAAA-TAAAAAA	chr7	100790879	TAAAAAAA	TAAAAAA	1817005.97	ExcessHet	0	none	0.239698	39	114	0.239698
chr7-100790879-TAAAAAAA-TAAAAAAAA	chr7	100790879	TAAAAAAA	TAAAAAAAA	1817005.97	ExcessHet	0	none	0.11206200000000002	8	114	0.11206200000000002
chr7-100790879-TAAAAAAA-TAAAAAAAAA	chr7	100790879	TAAAAAAA	TAAAAAAAAA	1817005.97	ExcessHet	0	none	0.019746	1	114	0.019746
chr7-100790879-TAAAAAAA-TAAAAAAAAAA	chr7	100790879	TAAAAAAA	TAAAAAAAAAA	1817005.97	ExcessHet	0	none	0.01193499999999999	0	114	0.01193499999999999
chr7-100790879-TAAAAAAA-TAAAAAAAAAAA	chr7	100790879	TAAAAAAA	TAAAAAAAAAAA	1817005.97	ExcessHet	0	none	0.00147199999999999	0	114	0.00147199999999999
chr7-100790879-TAAAAAAA-TAAAAAAAAAAAA	chr7	100790879	TAAAAAAA	TAAAAAAAAAAAA	1817005.97	ExcessHet	0	none	1.0799999999999996e-4	0	114	1.0799999999999996e-4
chr7-100790880-A-*	chr7	100790880	A	*	200	PASS	0	none	0.3521709999999997	52	104	0.3521709999999997
chr7-100790880-A-T	chr7	100790880	A	T	200	PASS	2.012e-5	nfe	2.5100000000000014e-4	0	104	2.5100000000000014e-4
chr7-100791006-C-A	chr7	100791006	C	A	280809	PASS	0.014178	nfe	0.00813199999999999	3	134	0.014178
chr7-100791968-C-T	chr7	100791968	C	T	2214063	PASS	0.14708	mid	0.08524700000000002	10	134	0.14708
chr7-100792016-C-T	chr7	100792016	C	T	355844	PASS	0.25873	amr	0.00831399999999999	3	134	0.25873
chr7-100792055-C-T	chr7	100792055	C	T	460833	PASS	0.021531	nfe	0.01280599999999999	2	134	0.021531
chr7-100792306-G-T	chr7	100792306	G	T	6072695	PASS	0.25327	nfe	0.18891600000000003	36	134	0.25327
chr7-100792307-A-T	chr7	100792307	A	T	6115884	PASS	0.25334	nfe	0.18891600000000003	36	134	0.25334
chr7-100792527-G-A	chr7	100792527	G	A	499607	PASS	0.020246	nfe	0.01435499999999999	5	134	0.020246
chr7-100793959-T-C	chr7	100793959	T	C	37586709	PASS	0.60053	mid	0.5044170000000007	63	134	0.60053
chr7-100794022-T-C	chr7	100794022	T	C	69503130	PASS	0.99828	nfe	0.9880460000000004	134	134	0.99828
chr7-100795054-T-C	chr7	100795054	T	C	181586	PASS	0.049308	mid	0.01706400000000001	1	132	0.049308
chr7-100797381-G-C	chr7	100797381	G	C	28984735	PASS	0.65752	mid	0.5644040000000002	73	134	0.65752
chr7-100797654-G-A	chr7	100797654	G	A	285835	PASS	0.0092224	nfe	0.00539	3	134	0.0092224
chr7-100803032-G-C	chr7	100803032	G	C	62046	PASS	0.1003	afr	0.02562	0	4	0.1003
chr7-100803648-T-A	chr7	100803648	T	A	13123605	PASS	3.8536e-4	afr	9e-6	0	134	3.8536e-4
chr7-100803648-T-C	chr7	100803648	T	C	13123605	PASS	1.706e-5	nfe	9e-6	0	134	1.706e-5
chr7-100803648-T-G	chr7	100803648	T	G	13123605	PASS	0.9978	nfe	0.9783720000000006	134	134	0.9978
chr7-100805509-C-A	chr7	100805509	C	A	182565	PASS	0.0089863	nfe	0.005854	1	134	0.0089863
chr7-100805807-A-G	chr7	100805807	A	G	796035	PASS	0.12906	afr	0.06643400000000002	10	134	0.12906
chr7-100806092-G-C	chr7	100806092	G	C	1115	PASS	3.9832e-4	amr	0.00132299999999999	0	42	0.00132299999999999
chr7-100806240-T-A	chr7	100806240	T	A	2450267	PASS	0.41425	mid	0.3459609999999995	41	104	0.41425
chr7-100806240-T-G	chr7	100806240	T	G	2450267	PASS	1.98e-6	nfe	5.2999999999999994e-5	0	104	5.2999999999999994e-5
chr7-100806661-CT-C	chr7	100806661	CT	C	446	PASS	1.45e-6	nfe	9e-6	1	132	9e-6
chr7-100806661-CT-TT	chr7	100806661	CT	TT	446	PASS	0	none	0	0	132	1e-6
chr7-100807648-CTT-ATT	chr7	100807648	CTT	ATT	429788	ExcessHet	0	none	0	0	90	1e-6
chr7-100807648-CTT-C	chr7	100807648	CTT	C	429788	ExcessHet	1.187e-5	amr	3.3800000000000046e-4	0	90	3.3800000000000046e-4
chr7-100807648-CTT-CT	chr7	100807648	CTT	CT	429788	ExcessHet	0	none	0.09369400000000004	8	90	0.09369400000000004
chr7-100807648-CTT-CTTT	chr7	100807648	CTT	CTTT	429788	ExcessHet	0	none	0.15879600000000002	11	90	0.15879600000000002
chr7-100807648-CTT-CTTTT	chr7	100807648	CTT	CTTTT	429788	ExcessHet	0	none	0.00164299999999999	0	90	0.00164299999999999
chr7-100807648-CTT-TTT	chr7	100807648	CTT	TTT	429788	ExcessHet	0	none	9e-6	0	90	9e-6
chr7-100807687-G-T	chr7	100807687	G	T	1136	PASS	1.02e-6	nfe	6.100000000000004e-4	0	128	6.100000000000004e-4
chr7-100807691-G-*	chr7	100807691	G	*	2361	PASS	0	none	0	0	126	1e-6
chr7-100807691-G-C	chr7	100807691	G	C	2361	PASS	2.03e-6	nfe	0.00122899999999999	0	126	0.00122899999999999
chr7-100812975-G-A	chr7	100812975	G	A	14551764	PASS	0.38889	nfe	0.3328969999999997	58	134	0.38889
chr7-100813035-A-ACCCCCGCTCCG	chr7	100813035	A	ACCCCCGCTCCG	24806460	PASS	0	none	7.099999999999998e-5	0	134	7.099999999999998e-5
chr7-100813035-A-G	chr7	100813035	A	G	24806460	PASS	0.68884	amr	0.6083580000000001	76	134	0.68884
chr7-100813294-CCT-C	chr7	100813294	CCT	C	44190.97	PASS	0.0098768	sas	0.002942	1	134	0.0098768
chr7-100813296-T-*	chr7	100813296	T	*	1106	PASS	0	none	0.002965	1	106	0.002965
chr7-100813296-T-C	chr7	100813296	T	C	1106	PASS	2.479e-5	afr	3.6999999999999985e-5	0	106	3.6999999999999985e-5
chr7-100813296-T-G	chr7	100813296	T	G	1106	PASS	3.1488e-4	nfe	7.500000000000004e-4	0	106	7.500000000000004e-4
chr7-100813306-GTTTTTTTTTTTT-G	chr7	100813306	GTTTTTTTTTTTT	G	1509140	ExcessHet	0	none	0	0	42	1e-6
chr7-100813306-GTTTTTTTTTTTT-GGTTTTTTTTTTTTT	chr7	100813306	GTTTTTTTTTTTT	GGTTTTTTTTTTTTT	1509140	ExcessHet	0	none	0	0	42	1e-6
chr7-100813306-GTTTTTTTTTTTT-GGTTTTTTTTTTTTTT	chr7	100813306	GTTTTTTTTTTTT	GGTTTTTTTTTTTTTT	1509140	ExcessHet	0	none	0	0	42	1e-6
chr7-100813306-GTTTTTTTTTTTT-GT	chr7	100813306	GTTTTTTTTTTTT	GT	1509140	ExcessHet	0	none	3.150000000000005e-4	0	42	3.150000000000005e-4
chr7-100813306-GTTTTTTTTTTTT-GTGTTTTTTTTTTTTT	chr7	100813306	GTTTTTTTTTTTT	GTGTTTTTTTTTTTTT	1509140	ExcessHet	0	none	0	0	42	1e-6
chr7-100813306-GTTTTTTTTTTTT-GTT	chr7	100813306	GTTTTTTTTTTTT	GTT	1509140	ExcessHet	0	none	3.590000000000004e-4	0	42	3.590000000000004e-4
chr7-100813306-GTTTTTTTTTTTT-GTTT	chr7	100813306	GTTTTTTTTTTTT	GTTT	1509140	ExcessHet	0	none	0	0	42	1e-6
chr7-100813306-GTTTTTTTTTTTT-GTTTT	chr7	100813306	GTTTTTTTTTTTT	GTTTT	1509140	ExcessHet	0	none	9e-6	0	42	9e-6
chr7-100813306-GTTTTTTTTTTTT-GTTTTT	chr7	100813306	GTTTTTTTTTTTT	GTTTTT	1509140	ExcessHet	0	none	2.2000000000000003e-5	0	42	2.2000000000000003e-5
chr7-100813306-GTTTTTTTTTTTT-GTTTTTT	chr7	100813306	GTTTTTTTTTTTT	GTTTTTT	1509140	ExcessHet	0	none	2.2899999999999996e-4	0	42	2.2899999999999996e-4
chr7-100813306-GTTTTTTTTTTTT-GTTTTTTT	chr7	100813306	GTTTTTTTTTTTT	GTTTTTTT	1509140	ExcessHet	0	none	7.490000000000004e-4	0	42	7.490000000000004e-4
chr7-100813306-GTTTTTTTTTTTT-GTTTTTTTT	chr7	100813306	GTTTTTTTTTTTT	GTTTTTTTT	1509140	ExcessHet	0	none	0.003136	0	42	0.003136
chr7-100813306-GTTTTTTTTTTTT-GTTTTTTTTT	chr7	100813306	GTTTTTTTTTTTT	GTTTTTTTTT	1509140	ExcessHet	0	none	0.00824099999999999	1	42	0.00824099999999999
chr7-100813306-GTTTTTTTTTTTT-GTTTTTTTTTT	chr7	100813306	GTTTTTTTTTTTT	GTTTTTTTTTT	1509140	ExcessHet	0	none	0.03263700000000001	3	42	0.03263700000000001
chr7-100813306-GTTTTTTTTTTTT-GTTTTTTTTTTT	chr7	100813306	GTTTTTTTTTTTT	GTTTTTTTTTTT	1509140	ExcessHet	0	none	0.09774900000000002	6	42	0.09774900000000002
chr7-100813306-GTTTTTTTTTTTT-GTTTTTTTTTTTTT	chr7	100813306	GTTTTTTTTTTTT	GTTTTTTTTTTTTT	1509140	ExcessHet	0	none	0.212808	12	42	0.212808
chr7-100813306-GTTTTTTTTTTTT-GTTTTTTTTTTTTTT	chr7	100813306	GTTTTTTTTTTTT	GTTTTTTTTTTTTTT	1509140	ExcessHet	0	none	0.118492	2	42	0.118492
chr7-100813306-GTTTTTTTTTTTT-GTTTTTTTTTTTTTTT	chr7	100813306	GTTTTTTTTTTTT	GTTTTTTTTTTTTTTT	1509140	ExcessHet	0	none	0.04113500000000001	1	42	0.04113500000000001
chr7-100813306-GTTTTTTTTTTTT-GTTTTTTTTTTTTTTTT	chr7	100813306	GTTTTTTTTTTTT	GTTTTTTTTTTTTTTTT	1509140	ExcessHet	0	none	0.01185899999999999	0	42	0.01185899999999999
chr7-100813306-GTTTTTTTTTTTT-GTTTTTTTTTTTTTTTTT	chr7	100813306	GTTTTTTTTTTTT	GTTTTTTTTTTTTTTTTT	1509140	ExcessHet	0	none	0.003718	0	42	0.003718
chr7-100813306-GTTTTTTTTTTTT-GTTTTTTTTTTTTTTTTTT	chr7	100813306	GTTTTTTTTTTTT	GTTTTTTTTTTTTTTTTTT	1509140	ExcessHet	0	none	8.900000000000005e-4	0	42	8.900000000000005e-4
chr7-100813306-GTTTTTTTTTTTT-GTTTTTTTTTTTTTTTTTTT	chr7	100813306	GTTTTTTTTTTTT	GTTTTTTTTTTTTTTTTTTT	1509140	ExcessHet	0	none	2.9400000000000004e-4	0	42	2.9400000000000004e-4
chr7-100813306-GTTTTTTTTTTTT-GTTTTTTTTTTTTTTTTTTTT	chr7	100813306	GTTTTTTTTTTTT	GTTTTTTTTTTTTTTTTTTTT	1509140	ExcessHet	0	none	5.2999999999999994e-5	0	42	5.2999999999999994e-5
chr7-100813306-GTTTTTTTTTTTT-GTTTTTTTTTTTTTTTTTTTTT	chr7	100813306	GTTTTTTTTTTTT	GTTTTTTTTTTTTTTTTTTTTT	1509140	ExcessHet	0	none	2.2000000000000003e-5	0	42	2.2000000000000003e-5
chr7-100813306-GTTTTTTTTTTTT-GTTTTTTTTTTTTTTTTTTTTTT	chr7	100813306	GTTTTTTTTTTTT	GTTTTTTTTTTTTTTTTTTTTTT	1509140	ExcessHet	0	none	0	0	42	1e-6
chr7-100813306-GTTTTTTTTTTTT-GTTTTTTTTTTTTTTTTTTTTTTTT	chr7	100813306	GTTTTTTTTTTTT	GTTTTTTTTTTTTTTTTTTTTTTTT	1509140	ExcessHet	0	none	0	0	42	1e-6
chr7-100813306-GTTTTTTTTTTTT-GTTTTTTTTTTTTTTTTTTTTTTTTTT	chr7	100813306	GTTTTTTTTTTTT	GTTTTTTTTTTTTTTTTTTTTTTTTTT	1509140	ExcessHet	0	none	9e-6	0	42	9e-6
chr7-100813306-GTTTTTTTTTTTT-GTTTTTTTTTTTTTTTTTTTTTTTTTTT	chr7	100813306	GTTTTTTTTTTTT	GTTTTTTTTTTTTTTTTTTTTTTTTTTT	1509140	ExcessHet	0	none	9e-6	0	42	9e-6
chr7-100813306-GTTTTTTTTTTTT-GTTTTTTTTTTTTTTTTTTTTTTTTTTTT	chr7	100813306	GTTTTTTTTTTTT	GTTTTTTTTTTTTTTTTTTTTTTTTTTTT	1509140	ExcessHet	0	none	9e-6	0	42	9e-6
chr7-100813306-GTTTTTTTTTTTT-GTTTTTTTTTTTTTTTTTTTTTTTTTTTTTT	chr7	100813306	GTTTTTTTTTTTT	GTTTTTTTTTTTTTTTTTTTTTTTTTTTTTT	1509140	ExcessHet	0	none	0	0	42	1e-6
chr7-100813306-GTTTTTTTTTTTT-GTTTTTTTTTTTTTTTTTTTTTTTTTTTTTTTT	chr7	100813306	GTTTTTTTTTTTT	GTTTTTTTTTTTTTTTTTTTTTTTTTTTTTTTT	1509140	ExcessHet	0	none	9e-6	0	42	9e-6
chr7-100813306-GTTTTTTTTTTTT-GTTTTTTTTTTTTTTTTTTTTTTTTTTTTTTTTT	chr7	100813306	GTTTTTTTTTTTT	GTTTTTTTTTTTTTTTTTTTTTTTTTTTTTTTTT	1509140	ExcessHet	0	none	0	0	42	1e-6
chr7-100813306-GTTTTTTTTTTTT-GTTTTTTTTTTTTTTTTTTTTTTTTTTTTTTTTTT	chr7	100813306	GTTTTTTTTTTTT	GTTTTTTTTTTTTTTTTTTTTTTTTTTTTTTTTTT	1509140	ExcessHet	0	none	0	0	42	1e-6
chr7-100813306-GTTTTTTTTTTTT-TTTTTTTTTTTTT	chr7	100813306	GTTTTTTTTTTTT	TTTTTTTTTTTTT	1509140	ExcessHet	0	none	6.090000000000004e-4	0	42	6.090000000000004e-4
chr7-100813307-T-*	chr7	100813307	T	*	34	PASS	0	none	0.14561100000000002	11	40	0.14561100000000002
chr7-100813307-T-G	chr7	100813307	T	G	34	PASS	4.6e-6	nfe	0.00100899999999999	0	40	0.00100899999999999
chr7-100813329-TCC-*	chr7	100813329	TCC	*	239910	PASS	0	none	0	0	126	1e-6
chr7-100813329-TCC-CCC	chr7	100813329	TCC	CCC	239910	PASS	0	none	0.007455	0	126	0.007455
chr7-100813329-TCC-T	chr7	100813329	TCC	T	239910	PASS	0	none	9e-6	0	126	9e-6
chr7-100813329-TCC-TC	chr7	100813329	TCC	TC	239910	PASS	0	none	0	0	126	1e-6
chr7-100813329-TCC-TCCC	chr7	100813329	TCC	TCCC	239910	PASS	0	none	0.022263	0	126	0.022263
chr7-100813329-TCC-TTCCC	chr7	100813329	TCC	TTCCC	239910	PASS	0	none	0.007533	0	126	0.007533
chr7-100813329-TCC-TTTCCC	chr7	100813329	TCC	TTTCCC	239910	PASS	0	none	0.00147199999999999	1	126	0.00147199999999999
chr7-100813329-TCC-TTTTCCC	chr7	100813329	TCC	TTTTCCC	239910	PASS	0	none	2.2999999999999995e-4	0	126	2.2999999999999995e-4
chr7-100813329-TCC-TTTTTCCC	chr7	100813329	TCC	TTTTTCCC	239910	PASS	0	none	0	0	126	1e-6
chr7-100813329-TCC-TTTTTTTCCC	chr7	100813329	TCC	TTTTTTTCCC	239910	PASS	0	none	0	0	126	1e-6
chr7-100813656-T-C	chr7	100813656	T	C	22838413	PASS	0.6888	amr	0.6086830000000001	76	134	0.6888
chr7-100817082-CAAAAAAAAAAA-C	chr7	100817082	CAAAAAAAAAAA	C	3542519.97	PASS	0	none	9e-6	0	96	9e-6
chr7-100817082-CAAAAAAAAAAA-CA	chr7	100817082	CAAAAAAAAAAA	CA	3542519.97	PASS	0	none	1.6699999999999994e-4	0	96	1.6699999999999994e-4
chr7-100817082-CAAAAAAAAAAA-CAA	chr7	100817082	CAAAAAAAAAAA	CAA	3542519.97	PASS	0	none	0.00101099999999999	0	96	0.00101099999999999
chr7-100817082-CAAAAAAAAAAA-CAAA	chr7	100817082	CAAAAAAAAAAA	CAAA	3542519.97	PASS	0	none	0.005333	0	96	0.005333
chr7-100817082-CAAAAAAAAAAA-CAAAA	chr7	100817082	CAAAAAAAAAAA	CAAAA	3542519.97	PASS	0	none	0.03207500000000002	7	96	0.03207500000000002
chr7-100817082-CAAAAAAAAAAA-CAAAAA	chr7	100817082	CAAAAAAAAAAA	CAAAAA	3542519.97	PASS	0	none	0.136048	25	96	0.136048
chr7-100817082-CAAAAAAAAAAA-CAAAAAA	chr7	100817082	CAAAAAAAAAAA	CAAAAAA	3542519.97	PASS	0	none	0.01454999999999999	2	96	0.01454999999999999
chr7-100817082-CAAAAAAAAAAA-CAAAAAAA	chr7	100817082	CAAAAAAAAAAA	CAAAAAAA	3542519.97	PASS	0	none	0.016469	1	96	0.016469
chr7-100817082-CAAAAAAAAAAA-CAAAAAAAA	chr7	100817082	CAAAAAAAAAAA	CAAAAAAAA	3542519.97	PASS	0	none	0.04015700000000001	4	96	0.04015700000000001
chr7-100817082-CAAAAAAAAAAA-CAAAAAAAAA	chr7	100817082	CAAAAAAAAAAA	CAAAAAAAAA	3542519.97	PASS	0	none	0.04274000000000001	4	96	0.04274000000000001
chr7-100817082-CAAAAAAAAAAA-CAAAAAAAAAA	chr7	100817082	CAAAAAAAAAAA	CAAAAAAAAAA	3542519.97	PASS	0	none	0.08783900000000001	2	96	0.08783900000000001
chr7-100817082-CAAAAAAAAAAA-CAAAAAAAAAAAA	chr7	100817082	CAAAAAAAAAAA	CAAAAAAAAAAAA	3542519.97	PASS	0	none	0.192948	18	96	0.192948
chr7-100817082-CAAAAAAAAAAA-CAAAAAAAAAAAAA	chr7	100817082	CAAAAAAAAAAA	CAAAAAAAAAAAAA	3542519.97	PASS	0	none	0.05039100000000002	9	96	0.05039100000000002
chr7-100817082-CAAAAAAAAAAA-CAAAAAAAAAAAAAA	chr7	100817082	CAAAAAAAAAAA	CAAAAAAAAAAAAAA	3542519.97	PASS	0	none	0.00882499999999999	1	96	0.00882499999999999
chr7-100817082-CAAAAAAAAAAA-CAAAAAAAAAAAAAAA	chr7	100817082	CAAAAAAAAAAA	CAAAAAAAAAAAAAAA	3542519.97	PASS	0	none	0.00132499999999999	0	96	0.00132499999999999
chr7-100817082-CAAAAAAAAAAA-CAAAAAAAAAAAAAAAA	chr7	100817082	CAAAAAAAAAAA	CAAAAAAAAAAAAAAAA	3542519.97	PASS	0	none	1.0799999999999996e-4	0	96	1.0799999999999996e-4
chr7-100817082-CAAAAAAAAAAA-CAAAAAAAAAAAAAAAAA	chr7	100817082	CAAAAAAAAAAA	CAAAAAAAAAAAAAAAAA	3542519.97	PASS	0	none	9e-6	0	96	9e-6
chr7-100817082-CAAAAAAAAAAA-CAAAAAAAAAAAAAAAAAA	chr7	100817082	CAAAAAAAAAAA	CAAAAAAAAAAAAAAAAAA	3542519.97	PASS	0	none	0	0	96	1e-6
chr7-100817082-CAAAAAAAAAAA-CAAAAAAAAAAAAAAAAAAA	chr7	100817082	CAAAAAAAAAAA	CAAAAAAAAAAAAAAAAAAA	3542519.97	PASS	0	none	0	0	96	1e-6
chr7-100817105-G-*	chr7	100817105	G	*	2976	PASS	0	none	1.27e-4	0	102	1.27e-4
chr7-100817105-G-A	chr7	100817105	G	A	2976	PASS	5.1212e-4	sas	0.00156899999999999	0	102	0.00156899999999999
chr7-100817105-G-T	chr7	100817105	G	T	2976	PASS	0.023876	nfe	0.00108299999999999	0	102	0.023876
chr7-100817108-G-*	chr7	100817108	G	*	3416	VQSRTrancheSNP99.80to99.90	0	none	0	0	94	1e-6
chr7-100817108-G-A	chr7	100817108	G	A	3416	VQSRTrancheSNP99.80to99.90	4.32e-6	nfe	9e-6	0	94	9e-6
chr7-100817108-G-T	chr7	100817108	G	T	3416	VQSRTrancheSNP99.80to99.90	0.050546	afr	0.003723	0	94	0.050546
chr7-100817126-TGG-*	chr7	100817126	TGG	*	846276	PASS	0	none	0	0	130	1e-6
chr7-100817126-TGG-GGG	chr7	100817126	TGG	GGG	846276	PASS	0	none	0.079929	10	130	0.079929
chr7-100817126-TGG-T	chr7	100817126	TGG	T	846276	PASS	0	none	0	0	130	1e-6
chr7-100817297-G-A	chr7	100817297	G	A	1350	PASS	1.96e-6	nfe	0	1	134	1.96e-6
chr7-100818430-A-G	chr7	100818430	A	G	1142559	PASS	0.13009	afr	0.074117	10	132	0.13009
chr7-100818517-T-C	chr7	100818517	T	C	1608840	PASS	0.60343	eas	0.06448000000000002	4	134	0.60343
chr7-100818628-A-G	chr7	100818628	A	G	20391825	PASS	0.68607	amr	0.606788	76	134	0.68607
chr7-100818709-ATT-*	chr7	100818709	ATT	*	14429	VQSRTrancheINDEL95.00to96.00	0	none	0	0	112	1e-6
chr7-100818709-ATT-A	chr7	100818709	ATT	A	14429	VQSRTrancheINDEL95.00to96.00	0	none	2.2000000000000003e-5	0	112	2.2000000000000003e-5
chr7-100818709-ATT-AT	chr7	100818709	ATT	AT	14429	VQSRTrancheINDEL95.00to96.00	0	none	0.00616	0	112	0.00616
chr7-100818709-ATT-ATTT	chr7	100818709	ATT	ATTT	14429	VQSRTrancheINDEL95.00to96.00	0	none	0.00812699999999999	1	112	0.00812699999999999
chr7-100818709-ATT-ATTTT	chr7	100818709	ATT	ATTTT	14429	VQSRTrancheINDEL95.00to96.00	0	none	3.6999999999999985e-5	0	112	3.6999999999999985e-5
chr7-100818709-ATT-TTT	chr7	100818709	ATT	TTT	14429	VQSRTrancheINDEL95.00to96.00	0	none	7.740000000000004e-4	0	112	7.740000000000004e-4
chr7-100818710-T-*	chr7	100818710	T	*	4871159	PASS	0	none	0.003548	0	118	0.003548
chr7-100818710-T-A	chr7	100818710	T	A	4871159	PASS	0.56691	mid	0.4583949999999994	51	118	0.56691
chr7-100818710-T-C	chr7	100818710	T	C	4871159	PASS	1.092e-5	nfe	9e-6	0	118	1.092e-5
chr7-100818732-G-A	chr7	100818732	G	A	6084874	PASS	9.58e-6	eas	2.2000000000000003e-5	0	126	2.2000000000000003e-5
chr7-100818732-G-C	chr7	100818732	G	C	6084874	PASS	0.57517	mid	0.4617669999999994	57	126	0.57517
chr7-100819941-G-C	chr7	100819941	G	C	4751	PASS	2.8887e-4	nfe	3.6999999999999985e-5	1	134	2.8887e-4
chr7-100820014-C-T	chr7	100820014	C	T	32354	PASS	0.0028763	nfe	0.00113199999999999	1	134	0.0028763
chr7-100820031-T-C	chr7	100820031	T	C	11759	PASS	0.0012426	amr	3.3800000000000046e-4	1	134	0.0012426
chr7-100820446-C-*	chr7	100820446	C	*	1186	PASS	0	none	9e-6	0	82	9e-6
chr7-100820446-C-A	chr7	100820446	C	A	1186	PASS	2.1851e-4	nfe	0.00139699999999999	0	82	0.00139699999999999
chr7-100820446-C-G	chr7	100820446	C	G	1186	PASS	0	none	0	0	82	1e-6
chr7-100820446-C-T	chr7	100820446	C	T	1186	PASS	3.765e-5	eas	9e-6	0	82	3.765e-5
chr7-100820464-CCA-*	chr7	100820464	CCA	*	19777	VQSRTrancheINDEL99.50to99.90	0	none	0.00115499999999999	0	78	0.00115499999999999
chr7-100820464-CCA-ACA	chr7	100820464	CCA	ACA	19777	VQSRTrancheINDEL99.50to99.90	0	none	1.0799999999999996e-4	0	78	1.0799999999999996e-4
chr7-100820464-CCA-C	chr7	100820464	CCA	C	19777	VQSRTrancheINDEL99.50to99.90	1.42e-6	nfe	5.2999999999999994e-5	0	78	5.2999999999999994e-5
chr7-100820464-CCA-CAAAAACA	chr7	100820464	CCA	CAAAAACA	19777	VQSRTrancheINDEL99.50to99.90	0	none	9e-6	0	78	9e-6
chr7-100820464-CCA-CAAAACA	chr7	100820464	CCA	CAAAACA	19777	VQSRTrancheINDEL99.50to99.90	0	none	2.2000000000000003e-5	0	78	2.2000000000000003e-5
chr7-100820464-CCA-CAAACA	chr7	100820464	CCA	CAAACA	19777	VQSRTrancheINDEL99.50to99.90	0	none	6.790000000000002e-4	0	78	6.790000000000002e-4
chr7-100820464-CCA-CAACA	chr7	100820464	CCA	CAACA	19777	VQSRTrancheINDEL99.50to99.90	0	none	0.002062	0	78	0.002062
chr7-100820464-CCA-CACA	chr7	100820464	CCA	CACA	19777	VQSRTrancheINDEL99.50to99.90	0	none	0.004844	0	78	0.004844
chr7-100820464-CCA-CTCA	chr7	100820464	CCA	CTCA	19777	VQSRTrancheINDEL99.50to99.90	0	none	0	0	78	1e-6
chr7-100820465-CAAAAA-*	chr7	100820465	CAAAAA	*	782255	PASS	0	none	3.590000000000004e-4	0	50	3.590000000000004e-4
chr7-100820465-CAAAAA-AAAAAA	chr7	100820465	CAAAAA	AAAAAA	782255	PASS	0	none	0.02806000000000001	0	50	0.02806000000000001
chr7-100820465-CAAAAA-C	chr7	100820465	CAAAAA	C	782255	PASS	8.18e-6	nfe	2.2000000000000003e-5	0	50	2.2000000000000003e-5
chr7-100820465-CAAAAA-CA	chr7	100820465	CAAAAA	CA	782255	PASS	0	none	5.4e-4	0	50	5.4e-4
chr7-100820465-CAAAAA-CAA	chr7	100820465	CAAAAA	CAA	782255	PASS	0	none	0.002484	1	50	0.002484
chr7-100820465-CAAAAA-CAAA	chr7	100820465	CAAAAA	CAAA	782255	PASS	0	none	0.01552899999999999	3	50	0.01552899999999999
chr7-100820465-CAAAAA-CAAAA	chr7	100820465	CAAAAA	CAAAA	782255	PASS	0	none	0.07093200000000001	10	50	0.07093200000000001
chr7-100820465-CAAAAA-CAAAAAA	chr7	100820465	CAAAAA	CAAAAAA	782255	PASS	0	none	0.152795	11	50	0.152795
chr7-100820465-CAAAAA-CAAAAAAA	chr7	100820465	CAAAAA	CAAAAAAA	782255	PASS	0	none	0.04606700000000002	3	50	0.04606700000000002
chr7-100820465-CAAAAA-CAAAAAAAA	chr7	100820465	CAAAAA	CAAAAAAAA	782255	PASS	0	none	0.007078	2	50	0.007078
chr7-100820465-CAAAAA-CAAAAAAAAA	chr7	100820465	CAAAAA	CAAAAAAAAA	782255	PASS	0	none	7.960000000000004e-4	0	50	7.960000000000004e-4
chr7-100820465-CAAAAA-CAAAAAAAAAA	chr7	100820465	CAAAAA	CAAAAAAAAAA	782255	PASS	0	none	1.0799999999999996e-4	0	50	1.0799999999999996e-4
chr7-100820465-CAAAAA-CAAAAAAAAAAA	chr7	100820465	CAAAAA	CAAAAAAAAAAA	782255	PASS	0	none	9e-6	0	50	9e-6
chr7-100820465-CAAAAA-CAAAAAAAAAAAA	chr7	100820465	CAAAAA	CAAAAAAAAAAAA	782255	PASS	0	none	2.2000000000000003e-5	0	50	2.2000000000000003e-5
chr7-100820465-CAAAAA-CAAAAAAAAAAAAA	chr7	100820465	CAAAAA	CAAAAAAAAAAAAA	782255	PASS	0	none	3.6999999999999985e-5	0	50	3.6999999999999985e-5
chr7-100820465-CAAAAA-CAAAACAAAAAAAAA	chr7	100820465	CAAAAA	CAAAACAAAAAAAAA	782255	PASS	0	none	0	0	50	1e-6
chr7-100820465-CAAAAA-CCAAAAAAAAAA	chr7	100820465	CAAAAA	CCAAAAAAAAAA	782255	PASS	0	none	0	0	50	1e-6
chr7-100820465-CAAAAA-CCCAAAAAAAA	chr7	100820465	CAAAAA	CCCAAAAAAAA	782255	PASS	0	none	0	0	50	1e-6
chr7-100820468-A-*	chr7	100820468	A	*	273.97	PASS	0	none	0.003268	1	102	0.003268
chr7-100820468-A-AAC	chr7	100820468	A	AAC	273.97	PASS	1.331e-5	nfe	0	0	102	1.331e-5
chr7-100821202-A-G	chr7	100821202	A	G	147739	VQSRTrancheSNP99.70to99.80	0.77045	nfe	0.102588	0	0	0.77045
chr7-100822232-C-T	chr7	100822232	C	T	14569	PASS	1.2593e-4	afr	1.88e-4	1	134	1.88e-4
chr7-100822533-A-G	chr7	100822533	A	G	2943699	PASS	0.13612	afr	0.07495200000000002	10	134	0.13612
chr7-100823515-G-C	chr7	100823515	G	C	6792	PASS	5.8445e-4	mid	2.09e-4	1	134	5.8445e-4
chr7-100824043-C-T	chr7	100824043	C	T	2424642	PASS	0.13659	afr	0.073773	10	134	0.13659
chr7-100824159-C-T	chr7	100824159	C	T	2661170	PASS	0.13506	afr	0.074336	10	134	0.13506
chr7-100824534-G-A	chr7	100824534	G	A	1870771	PASS	0.61348	eas	0.22011900000000004	21	104	0.61348
chr7-100824547-T-G	chr7	100824547	T	G	4474677	PASS	0.68208	mid	0.5734720000000002	55	96	0.68208
chr7-100824859-T-G	chr7	100824859	T	G	98995	PASS	0.13259	nfe	0.04693500000000001	0	0	0.13259
chr7-100826818-C-A	chr7	100826818	C	A	4436	VQSRTrancheSNP99.70to99.80	0	none	9e-6	0	52	9e-6
chr7-100826818-C-G	chr7	100826818	C	G	4436	VQSRTrancheSNP99.70to99.80	0.0067836	nfe	0.00713	1	52	0.00713
chr7-100826818-C-T	chr7	100826818	C	T	4436	VQSRTrancheSNP99.70to99.80	0	none	9e-6	0	52	9e-6
chr7-100826819-C-G	chr7	100826819	C	G	347	PASS	2.4973e-4	nfe	4.270000000000005e-4	0	86	4.270000000000005e-4
chr7-100826819-C-T	chr7	100826819	C	T	347	PASS	0	none	0	0	86	1e-6
chr7-100826829-T-A	chr7	100826829	T	A	14949	VQSRTrancheSNP99.80to99.90	4.15e-5	nfe	3.600000000000004e-4	0	76	3.600000000000004e-4
chr7-100826829-T-C	chr7	100826829	T	C	14949	VQSRTrancheSNP99.80to99.90	0.010764	amr	0.01155699999999998	0	76	0.01155699999999998
chr7-100826829-T-G	chr7	100826829	T	G	14949	VQSRTrancheSNP99.80to99.90	7.9279e-4	nfe	6.330000000000003e-4	1	76	7.9279e-4
chr7-100826834-T-*	chr7	100826834	T	*	39661	VQSRTrancheSNP99.90to99.95	0	none	5.2999999999999994e-5	0	16	5.2999999999999994e-5
chr7-100826834-T-A	chr7	100826834	T	A	39661	VQSRTrancheSNP99.90to99.95	9.14e-6	nfe	2.2000000000000003e-5	0	16	2.2000000000000003e-5
chr7-100826834-T-C	chr7	100826834	T	C	39661	VQSRTrancheSNP99.90to99.95	8.458e-5	sas	0.00100899999999999	0	16	0.00100899999999999
chr7-100826834-T-G	chr7	100826834	T	G	39661	VQSRTrancheSNP99.90to99.95	0.15052	nfe	0.031793	5	16	0.15052
chr7-100826835-T-*	chr7	100826835	T	*	2384	PASS	0	none	5.2999999999999994e-5	0	36	5.2999999999999994e-5
chr7-100826835-T-C	chr7	100826835	T	C	2384	PASS	0	none	4.490000000000005e-4	0	36	4.490000000000005e-4
chr7-100826835-T-G	chr7	100826835	T	G	2384	PASS	7.3021e-4	eas	0.00193599999999999	0	36	0.00193599999999999
chr7-100826838-A-AGCACC	chr7	100826838	A	AGCACC	2275	VQSRTrancheINDEL99.00to99.50	0	none	0	0	28	1e-6
chr7-100826838-A-C	chr7	100826838	A	C	2275	VQSRTrancheINDEL99.00to99.50	0.0015715	eas	0.002959	1	28	0.002959
chr7-100826838-A-G	chr7	100826838	A	G	2275	VQSRTrancheINDEL99.00to99.50	3.02e-6	nfe	0	0	28	3.02e-6
chr7-100826838-A-T	chr7	100826838	A	T	2275	VQSRTrancheINDEL99.00to99.50	1.2e-5	nfe	9e-6	0	28	1.2e-5
chr7-100826844-A-C	chr7	100826844	A	C	2782	VQSRTrancheSNP99.80to99.90	0.0026551	eas	0.002959	1	32	0.002959
chr7-100826844-A-G	chr7	100826844	A	G	2782	VQSRTrancheSNP99.80to99.90	0	none	5.2999999999999994e-5	0	32	5.2999999999999994e-5
chr7-100826854-A-C	chr7	100826854	A	C	731	PASS	1.1323e-4	amr	7.490000000000004e-4	0	46	7.490000000000004e-4
chr7-100826854-A-G	chr7	100826854	A	G	731	PASS	1.5e-6	nfe	5.2999999999999994e-5	0	46	5.2999999999999994e-5
chr7-100826854-A-T	chr7	100826854	A	T	731	PASS	0	none	0	0	46	1e-6
chr7-100826856-T-A	chr7	100826856	T	A	1869	VQSRTrancheSNP99.90to99.95	2.15e-6	nfe	9e-6	0	22	9e-6
chr7-100826856-T-C	chr7	100826856	T	C	1869	VQSRTrancheSNP99.90to99.95	0	none	0	0	22	1e-6
chr7-100826856-T-G	chr7	100826856	T	G	1869	VQSRTrancheSNP99.90to99.95	0.0022165	eas	0.002258	0	22	0.002258
chr7-100826858-T-C	chr7	100826858	T	C	2778	VQSRTrancheSNP99.90to99.95	0	none	0	0	26	1e-6
chr7-100826858-T-G	chr7	100826858	T	G	2778	VQSRTrancheSNP99.90to99.95	0.0022438	eas	0.003641	0	26	0.003641
chr7-100826859-T-C	chr7	100826859	T	C	526	PASS	0	none	0	0	40	1e-6
chr7-100826859-T-G	chr7	100826859	T	G	526	PASS	1.3571e-4	eas	7.020000000000006e-4	0	40	7.020000000000006e-4
chr7-100826871-T-A	chr7	100826871	T	A	137	VQSRTrancheSNP99.80to99.90	0	none	0	0	74	1e-6
chr7-100826871-T-G	chr7	100826871	T	G	137	VQSRTrancheSNP99.80to99.90	9.4e-7	nfe	1.47e-4	0	74	1.47e-4
chr7-100826955-GC-AC	chr7	100826955	GC	AC	1621862	ExcessHet	0	none	9e-6	0	122	9e-6
chr7-100826955-GC-G	chr7	100826955	GC	G	1621862	ExcessHet	0.0013466	afr	0.002539	0	122	0.002539
chr7-100826955-GC-GCC	chr7	100826955	GC	GCC	1621862	ExcessHet	0	none	0.181662	19	122	0.181662
chr7-100826955-GC-GCCC	chr7	100826955	GC	GCCC	1621862	ExcessHet	0	none	0.00818099999999999	0	122	0.00818099999999999
chr7-100826955-GC-GCCCC	chr7	100826955	GC	GCCCC	1621862	ExcessHet	0	none	4.270000000000005e-4	0	122	4.270000000000005e-4
chr7-100826955-GC-GCCCCC	chr7	100826955	GC	GCCCCC	1621862	ExcessHet	0	none	0	0	122	1e-6
chr7-100826955-GC-GCCCCCCC	chr7	100826955	GC	GCCCCCCC	1621862	ExcessHet	0	none	0	0	122	1e-6
chr7-100826963-CCG-*	chr7	100826963	CCG	*	570659	PASS	0	none	7.099999999999998e-5	0	130	7.099999999999998e-5
chr7-100826963-CCG-ACG	chr7	100826963	CCG	ACG	570659	PASS	0	none	1.6699999999999994e-4	0	130	1.6699999999999994e-4
chr7-100826963-CCG-C	chr7	100826963	CCG	C	570659	PASS	0.099822	afr	0.03372600000000002	2	130	0.099822
chr7-100826963-CCG-CGCG	chr7	100826963	CCG	CGCG	570659	PASS	0	none	0	0	130	1e-6
chr7-100826963-CCG-GCG	chr7	100826963	CCG	GCG	570659	PASS	0	none	2.2000000000000003e-5	0	130	2.2000000000000003e-5
chr7-100826963-CCG-TCG	chr7	100826963	CCG	TCG	570659	PASS	0	none	7.099999999999998e-5	0	130	7.099999999999998e-5
chr7-100826964-CG-*	chr7	100826964	CG	*	4357542	ExcessHet	0	none	0.03105800000000001	2	118	0.03105800000000001
chr7-100826964-CG-AG	chr7	100826964	CG	AG	4357542	ExcessHet	0	none	0	0	118	1e-6
chr7-100826964-CG-C	chr7	100826964	CG	C	4357542	ExcessHet	0.3575	mid	0.2719339999999999	32	118	0.3575
chr7-100826964-CG-CAG	chr7	100826964	CG	CAG	4357542	ExcessHet	0	none	2.2000000000000003e-5	0	118	2.2000000000000003e-5
chr7-100826964-CG-GG	chr7	100826964	CG	GG	4357542	ExcessHet	0	none	5.2999999999999994e-5	0	118	5.2999999999999994e-5
chr7-100826964-CG-TG	chr7	100826964	CG	TG	4357542	ExcessHet	0	none	0	0	118	1e-6
chr7-100826965-G-*	chr7	100826965	G	*	9303575	PASS	0	none	0.2957739999999997	34	126	0.2957739999999997
chr7-100826965-G-A	chr7	100826965	G	A	9303575	PASS	1.52e-5	afr	9e-6	0	126	1.52e-5
chr7-100826965-G-C	chr7	100826965	G	C	9303575	PASS	0.62623	eas	0.32150799999999935	34	126	0.62623
chr7-100826965-G-GC	chr7	100826965	G	GC	9303575	PASS	7.668e-4	eas	0	0	126	7.668e-4
chr7-100827154-C-G	chr7	100827154	C	G	1895380	PASS	0.61401	eas	0.229336	21	104	0.61401
chr7-100853562-CTTT-C	chr7	100853562	CTTT	C	47587	PASS	0	none	0	0	0	1e-6
chr7-100853562-CTTT-CT	chr7	100853562	CTTT	CT	47587	PASS	0	none	2.2899999999999996e-4	0	0	2.2899999999999996e-4
chr7-100853562-CTTT-CTCTTTT	chr7	100853562	CTTT	CTCTTTT	47587	PASS	0	none	9e-6	0	0	9e-6
chr7-100853562-CTTT-CTT	chr7	100853562	CTTT	CTT	47587	PASS	0	none	0.00132099999999999	0	0	0.00132099999999999
chr7-100853562-CTTT-CTTTT	chr7	100853562	CTTT	CTTTT	47587	PASS	0	none	0.028815	0	0	0.028815
chr7-100853562-CTTT-CTTTTT	chr7	100853562	CTTT	CTTTTT	47587	PASS	0	none	0.00468	0	0	0.00468
chr7-100853562-CTTT-CTTTTTT	chr7	100853562	CTTT	CTTTTTT	47587	PASS	0	none	8.180000000000003e-4	0	0	8.180000000000003e-4
chr7-100853562-CTTT-CTTTTTTT	chr7	100853562	CTTT	CTTTTTTT	47587	PASS	0	none	9e-6	0	0	9e-6
chr7-100853562-CTTT-TTTT	chr7	100853562	CTTT	TTTT	47587	PASS	0	none	1.0699999999999996e-4	0	0	1.0699999999999996e-4
chr7-100854110-C-T	chr7	100854110	C	T	3653740	PASS	0.46877	amr	0.241933	38	134	0.46877
chr7-100854617-C-T	chr7	100854617	C	T	332524	PASS	0.26622	amr	0.00904199999999999	3	134	0.26622
chr7-100854902-A-G	chr7	100854902	A	G	6120243	PASS	0.81277	eas	0.5191840000000006	64	126	0.81277
chr7-100855299-A-AT	chr7	100855299	A	AT	5345889.97	PASS	0.99335	nfe	0.7690150000000002	0	0	0.99335
chr7-100855586-T-A	chr7	100855586	T	A	3044039	PASS	5.083e-5	eas	9e-6	0	134	5.083e-5
chr7-100855586-T-C	chr7	100855586	T	C	3044039	PASS	0.19234	mid	0.16176	24	134	0.19234
chr7-100855651-C-A	chr7	100855651	C	A	91542	PASS	0.0057139	nfe	0.003448	1	134	0.0057139
chr7-100856508-CCTT-C	chr7	100856508	CCTT	C	612820	PASS	0.3585	eas	0.174054	0	0	0.3585
chr7-100856508-CCTT-TCTT	chr7	100856508	CCTT	TCTT	612820	PASS	0	none	0	0	0	1e-6
chr7-100856510-T-*	chr7	100856510	T	*	123	PASS	0	none	0.17406400000000002	0	2	0.17406400000000002
chr7-100856510-T-G	chr7	100856510	T	G	123	PASS	0	none	2.2000000000000003e-5	0	2	2.2000000000000003e-5
chr7-100856511-TCTTC-*	chr7	100856511	TCTTC	*	614	PASS	0	none	0.17407300000000003	0	4	0.17407300000000003
chr7-100856511-TCTTC-GCTTC	chr7	100856511	TCTTC	GCTTC	614	PASS	0	none	3.590000000000004e-4	0	4	3.590000000000004e-4
chr7-100856511-TCTTC-T	chr7	100856511	TCTTC	T	614	PASS	0	none	0	0	4	1e-6
chr7-100856512-CTTCTTTTT-*	chr7	100856512	CTTCTTTTT	*	60535.97	PASS	0	none	0	0	6	1e-6
chr7-100856512-CTTCTTTTT-C	chr7	100856512	CTTCTTTTT	C	60535.97	PASS	0	none	9e-6	0	6	9e-6
chr7-100856512-CTTCTTTTT-CT	chr7	100856512	CTTCTTTTT	CT	60535.97	PASS	0	none	0	0	6	1e-6
chr7-100856512-CTTCTTTTT-CTT	chr7	100856512	CTTCTTTTT	CTT	60535.97	PASS	0	none	2.720000000000003e-4	0	6	2.720000000000003e-4
chr7-100856512-CTTCTTTTT-CTTT	chr7	100856512	CTTCTTTTT	CTTT	60535.97	PASS	0	none	0.002381	0	6	0.002381
chr7-100856512-CTTCTTTTT-CTTTCTTTTT	chr7	100856512	CTTCTTTTT	CTTTCTTTTT	60535.97	PASS	0	none	5.2999999999999994e-5	0	6	5.2999999999999994e-5
chr7-100856512-CTTCTTTTT-CTTTT	chr7	100856512	CTTCTTTTT	CTTTT	60535.97	PASS	0	none	0.02292900000000001	0	6	0.02292900000000001
chr7-100856512-CTTCTTTTT-CTTTTCTTTTT	chr7	100856512	CTTCTTTTT	CTTTTCTTTTT	60535.97	PASS	0	none	0	0	6	1e-6
chr7-100856512-CTTCTTTTT-CTTTTTCTTTTT	chr7	100856512	CTTCTTTTT	CTTTTTCTTTTT	60535.97	PASS	0	none	0	0	6	1e-6
chr7-100856513-TTC-*	chr7	100856513	TTC	*	67049.97	PASS	0	none	0.02535700000000001	0	6	0.02535700000000001
chr7-100856513-TTC-T	chr7	100856513	TTC	T	67049.97	PASS	0.13267	eas	0.027312	0	6	0.13267
chr7-100856514-TC-*	chr7	100856514	TC	*	14189	PASS	0	none	0.05281800000000001	0	2	0.05281800000000001
chr7-100856514-TC-GC	chr7	100856514	TC	GC	14189	PASS	0	none	2.2000000000000003e-5	0	2	2.2000000000000003e-5
chr7-100856514-TC-T	chr7	100856514	TC	T	14189	PASS	0.015445	eas	0.005294	0	2	0.015445
chr7-100856515-CTTTT-*	chr7	100856515	CTTTT	*	130726	PASS	0	none	0.05557800000000001	0	2	0.05557800000000001
chr7-100856515-CTTTT-C	chr7	100856515	CTTTT	C	130726	PASS	0	none	0	0	2	1e-6
chr7-100856515-CTTTT-CT	chr7	100856515	CTTTT	CT	130726	PASS	0	none	4.270000000000005e-4	0	2	4.270000000000005e-4
chr7-100856515-CTTTT-CTT	chr7	100856515	CTTTT	CTT	130726	PASS	0	none	0.00294	0	2	0.00294
chr7-100856515-CTTTT-CTTT	chr7	100856515	CTTTT	CTTT	130726	PASS	0	none	0.028524	0	2	0.028524
chr7-100856515-CTTTT-CTTTTT	chr7	100856515	CTTTT	CTTTTT	130726	PASS	0	none	0.02433800000000001	1	2	0.02433800000000001
chr7-100856515-CTTTT-CTTTTTT	chr7	100856515	CTTTT	CTTTTTT	130726	PASS	0	none	0.00149599999999999	0	2	0.00149599999999999
chr7-100856515-CTTTT-CTTTTTTT	chr7	100856515	CTTTT	CTTTTTTT	130726	PASS	0	none	2.5100000000000014e-4	0	2	2.5100000000000014e-4
chr7-100856515-CTTTT-CTTTTTTTT	chr7	100856515	CTTTT	CTTTTTTTT	130726	PASS	0	none	0	0	2	1e-6
chr7-100856515-CTTTT-CTTTTTTTTT	chr7	100856515	CTTTT	CTTTTTTTTT	130726	PASS	0	none	0	0	2	1e-6
chr7-100856515-CTTTT-GTTTT	chr7	100856515	CTTTT	GTTTT	130726	PASS	0	none	0	0	2	1e-6
chr7-100856515-CTTTT-TTTTT	chr7	100856515	CTTTT	TTTTT	130726	PASS	0	none	0.033408	0	2	0.033408
chr7-100856617-C-T	chr7	100856617	C	T	293944	PASS	0.086314	mid	0.04220800000000002	8	120	0.086314
chr7-100856912-G-A	chr7	100856912	G	A	15676	PASS	0.0011606	eas	2.5100000000000014e-4	1	134	0.0011606
chr7-100856987-GC-G	chr7	100856987	GC	G	16443.97	PASS	2.7712e-4	nfe	1.47e-4	1	134	2.7712e-4
chr7-100857174-G-A	chr7	100857174	G	A	108509	PASS	0.007388	nfe	0.003321	1	134	0.007388
chr7-100858078-C-T	chr7	100858078	C	T	119640	PASS	0.32554	nfe	0.073478	0	0	0.32554
chr7-100858111-C-T	chr7	100858111	C	T	117154	PASS	0.42029	nfe	0.070996	0	0	0.42029
chr7-100858412-AAAAT-A	chr7	100858412	AAAAT	A	695.97	VQSRTrancheINDEL99.00to99.50	0	none	2.08e-4	0	0	2.08e-4
chr7-100858541-G-A	chr7	100858541	G	A	1350031	PASS	0.43904	amr	0.218191	9	38	0.43904
chr7-100858973-G-A	chr7	100858973	G	A	7237029	PASS	0.19542	mid	0.162945	24	134	0.19542
chr7-100858980-G-T	chr7	100858980	G	T	41160	PASS	0.0015876	nfe	6.100000000000004e-4	1	134	0.0015876
chr7-100858989-G-C	chr7	100858989	G	C	21155901	PASS	0.81249	eas	0.450211	62	134	0.81249
chr7-100859437-C-T	chr7	100859437	C	T	431970	PASS	0.09547	mid	0.045394	5	66	0.09547
chr7-100859549-C-A	chr7	100859549	C	A	20822	PASS	1.902e-5	nfe	2.2000000000000003e-5	0	50	2.2000000000000003e-5
chr7-100859549-C-G	chr7	100859549	C	G	20822	PASS	0.0042664	nfe	0.002409	0	50	0.0042664
chr7-100859569-G-A	chr7	100859569	G	A	375162	PASS	0.087721	mid	0.04860700000000001	5	58	0.087721
chr7-100859712-TA-T	chr7	100859712	TA	T	4565.97	PASS	8.345e-5	nfe	3.6000000000000035e-4	1	132	3.6000000000000035e-4
chr7-100859712-TA-TAA	chr7	100859712	TA	TAA	4565.97	PASS	0	none	7.040000000000005e-4	0	132	7.040000000000005e-4
chr7-100859722-G-A	chr7	100859722	G	A	6812242	PASS	0.81473	eas	0.5089070000000006	70	134	0.81473
chr7-100859734-A-G	chr7	100859734	A	G	6308918	PASS	0.81396	eas	0.43311999999999984	62	134	0.81396
chr7-100860334-G-A	chr7	100860334	G	A	27962	PASS	0.037829	eas	8.210000000000002e-4	1	132	0.037829
chr7-100860427-A-G	chr7	100860427	A	G	8661974	PASS	0.81606	eas	0.49962799999999946	70	134	0.81606
chr7-100860471-C-CACGGGCATTGTGCAGGGTTCACTGACACTTTTTGGGGTAT	chr7	100860471	C	CACGGGCATTGTGCAGGGTTCACTGACACTTTTTGGGGTAT	960803	PASS	0	none	3.6999999999999985e-5	0	128	3.6999999999999985e-5
chr7-100860471-C-G	chr7	100860471	C	G	960803	PASS	0.20886	afr	0.06471100000000002	8	128	0.20886
chr7-100860497-C-T	chr7	100860497	C	T	37901	PASS	0.0042677	nfe	0.002464	0	122	0.0042677
chr7-100860545-G-C	chr7	100860545	G	C	89518	PASS	0.012668	nfe	0.007389	0	56	0.012668
chr7-100861173-T-C	chr7	100861173	T	C	51480707	PASS	0.81278	eas	0.5323380000000008	70	134	0.81278
chr7-100861605-G-A	chr7	100861605	G	A	19917	PASS	6.9541e-4	amr	2.5100000000000014e-4	1	134	6.9541e-4
chr7-100861643-CTT-C	chr7	100861643	CTT	C	1958185.97	PASS	0.17311000000000001	afr	0.03271900000000001	3	134	0.17311000000000001
chr7-100861963-CTTTT-C	chr7	100861963	CTTTT	C	1364684	ExcessHet	3.8e-7	nfe	9e-6	0	124	9e-6
chr7-100861963-CTTTT-CT	chr7	100861963	CTTTT	CT	1364684	ExcessHet	0	none	0.002189	2	124	0.002189
chr7-100861963-CTTTT-CTT	chr7	100861963	CTTTT	CTT	1364684	ExcessHet	0	none	0.02769200000000002	3	124	0.02769200000000002
chr7-100861963-CTTTT-CTTT	chr7	100861963	CTTTT	CTTT	1364684	ExcessHet	0	none	0.2671479999999996	33	124	0.2671479999999996
chr7-100861963-CTTTT-CTTTTT	chr7	100861963	CTTTT	CTTTTT	1364684	ExcessHet	0	none	0.118891	19	124	0.118891
chr7-100861963-CTTTT-CTTTTTT	chr7	100861963	CTTTT	CTTTTTT	1364684	ExcessHet	0	none	0.002364	1	124	0.002364
chr7-100861963-CTTTT-CTTTTTTT	chr7	100861963	CTTTT	CTTTTTTT	1364684	ExcessHet	0	none	9e-6	0	124	9e-6
chr7-100861963-CTTTT-TTTTT	chr7	100861963	CTTTT	TTTTT	1364684	ExcessHet	0	none	2.2000000000000003e-5	0	124	2.2000000000000003e-5
chr7-100861964-T-*	chr7	100861964	T	*	37	PASS	0	none	0.29844099999999985	38	92	0.29844099999999985
chr7-100861964-T-C	chr7	100861964	T	C	37	PASS	1.0938e-4	eas	7.099999999999998e-5	0	92	1.0938e-4
chr7-100862535-G-A	chr7	100862535	G	A	242	PASS	1.59e-6	nfe	0	1	134	1.59e-6
chr7-100862774-T-C	chr7	100862774	T	C	2183	PASS	4.438e-5	nfe	0	1	134	4.438e-5
chr7-100862861-C-T	chr7	100862861	C	T	577185	PASS	0.052606	mid	0.019835	1	134	0.052606
chr7-100865197-A-C	chr7	100865197	A	C	340	PASS	1.45e-6	nfe	0	1	134	1.45e-6
chr7-100865870-G-A	chr7	100865870	G	A	502771	PASS	0.014875	nfe	0.00859999999999998	1	134	0.014875
chr7-100866431-G-A	chr7	100866431	G	A	449137	PASS	0.01368	nfe	0.00844399999999999	1	134	0.01368
chr7-100867096-T-A	chr7	100867096	T	A	345	PASS	0	none	0	0	20	1e-6
chr7-100867096-T-C	chr7	100867096	T	C	345	PASS	0	none	3.3700000000000044e-4	0	20	3.3700000000000044e-4
chr7-100867096-T-G	chr7	100867096	T	G	345	PASS	0	none	0	0	20	1e-6
chr7-100867108-CGCGAGG-C	chr7	100867108	CGCGAGG	C	1289.97	PASS	0	none	3.6999999999999985e-5	0	24	3.6999999999999985e-5
chr7-100867108-CGCGAGG-CCGAGG	chr7	100867108	CGCGAGG	CCGAGG	1289.97	PASS	0	none	2.08e-4	0	24	2.08e-4
chr7-100867108-CGCGAGG-CCTGCGAGG	chr7	100867108	CGCGAGG	CCTGCGAGG	1289.97	PASS	0	none	6.999999999999998e-5	0	24	6.999999999999998e-5
chr7-100867108-CGCGAGG-CCTGGCGAGG	chr7	100867108	CGCGAGG	CCTGGCGAGG	1289.97	PASS	0	none	2.93e-4	0	24	2.93e-4
chr7-100867108-CGCGAGG-CCTGGCTGCTTCCTCCTGCCCCTGCGAGG	chr7	100867108	CGCGAGG	CCTGGCTGCTTCCTCCTGCCCCTGCGAGG	1289.97	PASS	0	none	0	0	24	1e-6
chr7-100867108-CGCGAGG-CCTGGCTGCTTCCTCCTGCCCCTTCCCCAAGCCGAGGCGAGG	chr7	100867108	CGCGAGG	CCTGGCTGCTTCCTCCTGCCCCTTCCCCAAGCCGAGGCGAGG	1289.97	PASS	0	none	9e-6	0	24	9e-6
chr7-100867108-CGCGAGG-CCTGGCTGCTTCCTCCTGCCCCTTCCCCAAGCCGAGGCGGGGGGAACAGCGAGG	chr7	100867108	CGCGAGG	CCTGGCTGCTTCCTCCTGCCCCTTCCCCAAGCCGAGGCGGGGGGAACAGCGAGG	1289.97	PASS	0	none	0	0	24	1e-6
chr7-100867108-CGCGAGG-CCTGGCTGCTTCCTCCTGCCCCTTCCCCAAGCGAGG	chr7	100867108	CGCGAGG	CCTGGCTGCTTCCTCCTGCCCCTTCCCCAAGCGAGG	1289.97	PASS	0	none	9e-6	0	24	9e-6
chr7-100867109-G-*	chr7	100867109	G	*	105.97	VQSRTrancheINDEL95.00to96.00	0	none	2.93e-4	0	12	2.93e-4
chr7-100867109-G-GGCTGCTTCCTCCTGCCCCTTCCCCAAGC	chr7	100867109	G	GGCTGCTTCCTCCTGCCCCTTCCCCAAGC	105.97	VQSRTrancheINDEL95.00to96.00	0	none	6.999999999999998e-5	0	12	6.999999999999998e-5
chr7-100867110-CGAGG-*	chr7	100867110	CGAGG	*	370.97	VQSRTrancheINDEL99.00to99.50	0	none	3.6999999999999985e-5	0	14	3.6999999999999985e-5
chr7-100867110-CGAGG-C	chr7	100867110	CGAGG	C	370.97	VQSRTrancheINDEL99.00to99.50	0	none	9e-6	0	14	9e-6
chr7-100867110-CGAGG-CAGG	chr7	100867110	CGAGG	CAGG	370.97	VQSRTrancheINDEL99.00to99.50	0	none	1.6699999999999994e-4	0	14	1.6699999999999994e-4
chr7-100867111-G-*	chr7	100867111	G	*	373	PASS	0	none	2.93e-4	0	22	2.93e-4
chr7-100867111-G-C	chr7	100867111	G	C	373	PASS	0	none	5.2999999999999994e-5	0	22	5.2999999999999994e-5
chr7-100867112-A-*	chr7	100867112	A	*	272	PASS	0	none	6.999999999999998e-5	0	14	6.999999999999998e-5
chr7-100867112-A-G	chr7	100867112	A	G	272	PASS	0	none	9e-6	0	14	9e-6
chr7-100867112-A-T	chr7	100867112	A	T	272	PASS	0	none	1.47e-4	0	14	1.47e-4
chr7-100867266-C-T	chr7	100867266	C	T	219845	PASS	0.057235	mid	0.034891	3	124	0.057235
chr7-100867373-GAAA-G	chr7	100867373	GAAA	G	54239.97	ExcessHet	0	none	0	0	122	1e-6
chr7-100867373-GAAA-GA	chr7	100867373	GAAA	GA	54239.97	ExcessHet	0	none	3.6999999999999985e-5	0	122	3.6999999999999985e-5
chr7-100867373-GAAA-GAA	chr7	100867373	GAAA	GAA	54239.97	ExcessHet	0	none	0.03300100000000001	2	122	0.03300100000000001
chr7-100867373-GAAA-GAAAA	chr7	100867373	GAAA	GAAAA	54239.97	ExcessHet	0	none	0.01922200000000001	3	122	0.01922200000000001
chr7-100867373-GAAA-GAAAAA	chr7	100867373	GAAA	GAAAAA	54239.97	ExcessHet	0	none	2.2000000000000003e-5	0	122	2.2000000000000003e-5
chr7-100867374-A-*	chr7	100867374	A	*	444	PASS	0	none	0.03313000000000001	2	118	0.03313000000000001
chr7-100867374-A-G	chr7	100867374	A	G	444	PASS	5.7492e-4	afr	9e-6	0	118	5.7492e-4
chr7-100867496-C-T	chr7	100867496	C	T	408931	PASS	0.0314	mid	0.01827800000000001	3	134	0.0314
chr7-100867566-C-T	chr7	100867566	C	T	61660	PASS	0.003315	nfe	0.00137499999999999	1	134	0.003315
chr7-100867733-C-A	chr7	100867733	C	A	3797292	PASS	0	none	9e-6	0	134	9e-6
chr7-100867733-C-T	chr7	100867733	C	T	3797292	PASS	0.19385	mid	0.161383	24	134	0.19385
chr7-100867817-T-C	chr7	100867817	T	C	1039596	PASS	0.063995	nfe	0.04406400000000002	9	134	0.063995
chr7-100867997-C-T	chr7	100867997	C	T	919090	PASS	0.17343	afr	0.03202800000000002	3	134	0.17343
chr7-100868125-G-A	chr7	100868125	G	A	37138	PASS	8.854e-5	nfe	1.0799999999999996e-4	0	134	1.0799999999999996e-4
chr7-100868125-G-C	chr7	100868125	G	C	37138	PASS	3.0993e-4	sas	2.2000000000000003e-5	0	134	3.0993e-4
chr7-100868125-G-T	chr7	100868125	G	T	37138	PASS	0.0018286	amr	5.870000000000004e-4	1	134	0.0018286
chr7-100868202-G-A	chr7	100868202	G	A	512420	PASS	0.025081	nfe	0.01343599999999999	1	134	0.025081
chr7-100868819-G-A	chr7	100868819	G	A	6468366	PASS	0.47048	amr	0.25305099999999947	38	134	0.47048
chr7-100870353-C-CCG	chr7	100870353	C	CCG	64005911.97	PASS	0	none	2.2000000000000003e-5	0	134	2.2000000000000003e-5
chr7-100870353-C-CCT	chr7	100870353	C	CCT	64005911.97	PASS	0.99694	nfe	0.9758790000000004	134	134	0.99694
chr7-100870481-G-A	chr7	100870481	G	A	9762820	PASS	0.48386	amr	0.2633069999999994	39	134	0.48386
chr7-100870662-A-G	chr7	100870662	A	G	25752271	PASS	0.81281	eas	0.5248700000000006	70	134	0.81281
chr7-100870776-T-C	chr7	100870776	T	C	14925766	PASS	0.81239	eas	0.5303900000000007	70	134	0.81239
chr7-100871031-GGTTTT-G	chr7	100871031	GGTTTT	G	556356.97	PASS	0.01707	sas	0.01497899999999998	2	118	0.01707
chr7-100871044-GT-*	chr7	100871044	GT	*	37110	PASS	0	none	0	0	88	1e-6
chr7-100871044-GT-CT	chr7	100871044	GT	CT	37110	PASS	0	none	9e-6	0	88	9e-6
chr7-100871044-GT-G	chr7	100871044	GT	G	37110	PASS	1.8311e-4	amr	4.270000000000005e-4	1	88	4.270000000000005e-4
chr7-100871044-GT-GTT	chr7	100871044	GT	GTT	37110	PASS	0	none	0.006465	2	88	0.006465
chr7-100871198-C-A	chr7	100871198	C	A	855829	PASS	0.20203	afr	0.06637700000000002	1	28	0.20203
chr7-100872848-CTTTCTTTT-*	chr7	100872848	CTTTCTTTT	*	13814	VQSRTrancheINDEL95.00to96.00	0	none	0.00603	0	108	0.00603
chr7-100872848-CTTTCTTTT-ATTTCTTTT	chr7	100872848	CTTTCTTTT	ATTTCTTTT	13814	VQSRTrancheINDEL95.00to96.00	0	none	9e-6	0	108	9e-6
chr7-100872848-CTTTCTTTT-C	chr7	100872848	CTTTCTTTT	C	13814	VQSRTrancheINDEL95.00to96.00	9e-7	nfe	0	0	108	1e-6
chr7-100872848-CTTTCTTTT-CT	chr7	100872848	CTTTCTTTT	CT	13814	VQSRTrancheINDEL95.00to96.00	0	none	3.6999999999999985e-5	0	108	3.6999999999999985e-5
chr7-100872848-CTTTCTTTT-CTT	chr7	100872848	CTTTCTTTT	CTT	13814	VQSRTrancheINDEL95.00to96.00	0	none	1.47e-4	0	108	1.47e-4
chr7-100872848-CTTTCTTTT-CTTT	chr7	100872848	CTTTCTTTT	CTTT	13814	VQSRTrancheINDEL95.00to96.00	0	none	0.00152099999999999	0	108	0.00152099999999999
chr7-100872848-CTTTCTTTT-CTTTTCTTTT	chr7	100872848	CTTTCTTTT	CTTTTCTTTT	13814	VQSRTrancheINDEL95.00to96.00	0	none	2.2000000000000003e-5	0	108	2.2000000000000003e-5
chr7-100872848-CTTTCTTTT-CTTTTTCTTTT	chr7	100872848	CTTTCTTTT	CTTTTTCTTTT	13814	VQSRTrancheINDEL95.00to96.00	0	none	0	0	108	1e-6
chr7-100872848-CTTTCTTTT-TTTTCTTTT	chr7	100872848	CTTTCTTTT	TTTTCTTTT	13814	VQSRTrancheINDEL95.00to96.00	0	none	5.2999999999999994e-5	0	108	5.2999999999999994e-5
chr7-100872849-TTTC-*	chr7	100872849	TTTC	*	4600.97	PASS	0	none	0.00797199999999999	0	118	0.00797199999999999
chr7-100872849-TTTC-T	chr7	100872849	TTTC	T	4600.97	PASS	8.1488e-4	mid	4.720000000000004e-4	0	118	8.1488e-4
chr7-100872850-TTC-*	chr7	100872850	TTC	*	968.97	VQSRTrancheINDEL95.00to96.00	0	none	0.002489	0	122	0.002489
chr7-100872850-TTC-T	chr7	100872850	TTC	T	968.97	VQSRTrancheINDEL95.00to96.00	7.165e-5	mid	1.27e-4	0	122	1.27e-4
chr7-100872850-TTC-TTATC	chr7	100872850	TTC	TTATC	968.97	VQSRTrancheINDEL95.00to96.00	0	none	0	0	122	1e-6
chr7-100872851-TC-*	chr7	100872851	TC	*	185.97	VQSRTrancheINDEL95.00to96.00	0	none	0.002714	0	118	0.002714
chr7-100872851-TC-T	chr7	100872851	TC	T	185.97	VQSRTrancheINDEL95.00to96.00	2.3195e-4	amr	3.6999999999999985e-5	0	118	2.3195e-4
chr7-100872852-CTTTTTTT-*	chr7	100872852	CTTTTTTT	*	1135812	ExcessHet	0	none	0.002237	0	76	0.002237
chr7-100872852-CTTTTTTT-ATTTTTTT	chr7	100872852	CTTTTTTT	ATTTTTTT	1135812	ExcessHet	0	none	2.2000000000000003e-5	0	76	2.2000000000000003e-5
chr7-100872852-CTTTTTTT-C	chr7	100872852	CTTTTTTT	C	1135812	ExcessHet	1.13e-6	nfe	0	0	76	1.13e-6
chr7-100872852-CTTTTTTT-CTT	chr7	100872852	CTTTTTTT	CTT	1135812	ExcessHet	0	none	3.160000000000005e-4	0	76	3.160000000000005e-4
chr7-100872852-CTTTTTTT-CTTT	chr7	100872852	CTTTTTTT	CTTT	1135812	ExcessHet	0	none	0.006002	1	76	0.006002
chr7-100872852-CTTTTTTT-CTTTT	chr7	100872852	CTTTTTTT	CTTTT	1135812	ExcessHet	0	none	0.01783800000000001	1	76	0.01783800000000001
chr7-100872852-CTTTTTTT-CTTTTT	chr7	100872852	CTTTTTTT	CTTTTT	1135812	ExcessHet	0	none	0.055997	4	76	0.055997
chr7-100872852-CTTTTTTT-CTTTTTT	chr7	100872852	CTTTTTTT	CTTTTTT	1135812	ExcessHet	0	none	0.232816	19	76	0.232816
chr7-100872852-CTTTTTTT-CTTTTTTTT	chr7	100872852	CTTTTTTT	CTTTTTTTT	1135812	ExcessHet	0	none	0.09497	7	76	0.09497
chr7-100872852-CTTTTTTT-CTTTTTTTTT	chr7	100872852	CTTTTTTT	CTTTTTTTTT	1135812	ExcessHet	0	none	0.005977	0	76	0.005977
chr7-100872852-CTTTTTTT-CTTTTTTTTTT	chr7	100872852	CTTTTTTT	CTTTTTTTTTT	1135812	ExcessHet	0	none	3.820000000000003e-4	0	76	3.820000000000003e-4
chr7-100872852-CTTTTTTT-CTTTTTTTTTTT	chr7	100872852	CTTTTTTT	CTTTTTTTTTTT	1135812	ExcessHet	0	none	0	0	76	1e-6
chr7-100872852-CTTTTTTT-CTTTTTTTTTTTT	chr7	100872852	CTTTTTTT	CTTTTTTTTTTTT	1135812	ExcessHet	0	none	0	0	76	1e-6
chr7-100872852-CTTTTTTT-CTTTTTTTTTTTTT	chr7	100872852	CTTTTTTT	CTTTTTTTTTTTTT	1135812	ExcessHet	0	none	0	0	76	1e-6
chr7-100872852-CTTTTTTT-TTTTTTTT	chr7	100872852	CTTTTTTT	TTTTTTTT	1135812	ExcessHet	0	none	7.730000000000004e-4	0	76	7.730000000000004e-4
chr7-100872855-T-*	chr7	100872855	T	*	404.97	VQSRTrancheINDEL99.50to99.90	0	none	0.02491200000000002	2	86	0.02491200000000002
chr7-100872855-T-TC	chr7	100872855	T	TC	404.97	VQSRTrancheINDEL99.50to99.90	3.656e-5	afr	9e-6	0	86	3.656e-5
chr7-100872856-T-*	chr7	100872856	T	*	3311	PASS	0	none	0.00652	1	106	0.00652
chr7-100872856-T-C	chr7	100872856	T	C	3311	PASS	0.0031499	afr	4.500000000000005e-4	0	106	0.0031499
chr7-100872869-GAGAC-*	chr7	100872869	GAGAC	*	1304	VQSRTrancheINDEL99.95to100.00	0	none	4.490000000000005e-4	0	64	4.490000000000005e-4
chr7-100872869-GAGAC-G	chr7	100872869	GAGAC	G	1304	VQSRTrancheINDEL99.95to100.00	0	none	0	0	64	1e-6
chr7-100872869-GAGAC-TAGAC	chr7	100872869	GAGAC	TAGAC	1304	VQSRTrancheINDEL99.95to100.00	0	none	0.00127499999999999	0	64	0.00127499999999999
chr7-100872891-C-T	chr7	100872891	C	T	142	PASS	6.25e-6	nfe	0	1	116	6.25e-6
chr7-100873400-T-C	chr7	100873400	T	C	232	PASS	5.69e-6	nfe	0	1	124	5.69e-6
chr7-100873422-C-T	chr7	100873422	C	T	1445927	PASS	0.1815	nfe	0.156923	23	130	0.1815
chr7-100873499-C-A	chr7	100873499	C	A	1462545	PASS	0.44607	eas	0.238097	31	104	0.44607
chr7-100873525-ATT-A	chr7	100873525	ATT	A	2684	VQSRTrancheINDEL95.00to96.00	2.809e-5	nfe	0	0	74	2.809e-5
chr7-100873525-ATT-AT	chr7	100873525	ATT	AT	2684	VQSRTrancheINDEL95.00to96.00	0	none	1.0799999999999996e-4	1	74	1.0799999999999996e-4
chr7-100873525-ATT-ATTT	chr7	100873525	ATT	ATTT	2684	VQSRTrancheINDEL95.00to96.00	0	none	1.27e-4	0	74	1.27e-4
chr7-100873525-ATT-CTT	chr7	100873525	ATT	CTT	2684	VQSRTrancheINDEL95.00to96.00	0	none	1.47e-4	0	74	1.47e-4
chr7-100873525-ATT-TTT	chr7	100873525	ATT	TTT	2684	VQSRTrancheINDEL95.00to96.00	0	none	0.00171599999999999	0	74	0.00171599999999999
chr7-100873534-CTT-*	chr7	100873534	CTT	*	67355	ExcessHet	0	none	0	0	42	1e-6
chr7-100873534-CTT-ATT	chr7	100873534	CTT	ATT	67355	ExcessHet	0	none	0	0	42	1e-6
chr7-100873534-CTT-C	chr7	100873534	CTT	C	67355	ExcessHet	1.59e-5	nfe	1.0799999999999996e-4	0	42	1.0799999999999996e-4
chr7-100873534-CTT-CT	chr7	100873534	CTT	CT	67355	ExcessHet	0	none	0.023479	1	42	0.023479
chr7-100873534-CTT-CTTT	chr7	100873534	CTT	CTTT	67355	ExcessHet	0	none	0.02974800000000001	2	42	0.02974800000000001
chr7-100873534-CTT-CTTTT	chr7	100873534	CTT	CTTTT	67355	ExcessHet	0	none	4.940000000000003e-4	0	42	4.940000000000003e-4
chr7-100873534-CTT-CTTTTT	chr7	100873534	CTT	CTTTTT	67355	ExcessHet	0	none	0	0	42	1e-6
chr7-100873534-CTT-CTTTTTTT	chr7	100873534	CTT	CTTTTTTT	67355	ExcessHet	0	none	0	0	42	1e-6
chr7-100873534-CTT-CTTTTTTTTTTT	chr7	100873534	CTT	CTTTTTTTTTTT	67355	ExcessHet	0	none	0	0	42	1e-6
chr7-100873534-CTT-CTTTTTTTTTTTT	chr7	100873534	CTT	CTTTTTTTTTTTT	67355	ExcessHet	0	none	0	0	42	1e-6
chr7-100873534-CTT-TTT	chr7	100873534	CTT	TTT	67355	ExcessHet	0	none	2.2899999999999996e-4	0	42	2.2899999999999996e-4
chr7-100875185-T-G	chr7	100875185	T	G	192	PASS	2.0713e-4	eas	2.08e-4	0	0	2.08e-4
chr7-100875204-C-T	chr7	100875204	C	T	835705	PASS	0.43893	amr	0.18534	0	2	0.43893
chr7-100875487-G-T	chr7	100875487	G	T	257	PASS	0	none	0	1	122	1e-6
chr7-100875929-G-A	chr7	100875929	G	A	1715271	PASS	0.18528	mid	0.150047	19	114	0.18528
chr7-100880893-G-A	chr7	100880893	G	A	80177	PASS	0.030479	nfe	0.01527299999999999	0	2	0.030479
chr7-100881142-CGG-*	chr7	100881142	CGG	*	775475	ExcessHet	0	none	0	0	128	1e-6
chr7-100881142-CGG-AGG	chr7	100881142	CGG	AGG	775475	ExcessHet	0	none	0	0	128	1e-6
chr7-100881142-CGG-C	chr7	100881142	CGG	C	775475	ExcessHet	0	none	9e-6	0	128	9e-6
chr7-100881142-CGG-CG	chr7	100881142	CGG	CG	775475	ExcessHet	0	none	0.07989700000000001	8	128	0.07989700000000001
chr7-100881142-CGG-CGGG	chr7	100881142	CGG	CGGG	775475	ExcessHet	0	none	0.070761	7	128	0.070761
chr7-100881142-CGG-CGGGG	chr7	100881142	CGG	CGGGG	775475	ExcessHet	0	none	2.9400000000000004e-4	0	128	2.9400000000000004e-4
chr7-100881142-CGG-GGG	chr7	100881142	CGG	GGG	775475	ExcessHet	0	none	2.5100000000000014e-4	0	128	2.5100000000000014e-4
chr7-100881142-CGG-TGG	chr7	100881142	CGG	TGG	775475	ExcessHet	0	none	1.47e-4	0	128	1.47e-4
chr7-100881143-G-*	chr7	100881143	G	*	481	PASS	0	none	0.080042	8	96	0.080042
chr7-100881143-G-C	chr7	100881143	G	C	481	PASS	1.8961e-4	nfe	3.6999999999999985e-5	0	96	1.8961e-4
chr7-100883999-G-T	chr7	100883999	G	T	20017	PASS	0.0038245	sas	6.800000000000003e-4	1	134	0.0038245
chr7-100884037-GT-G	chr7	100884037	GT	G	10406223.97	PASS	0.81173	eas	0.4467219999999999	62	134	0.81173
chr7-100884038-T-*	chr7	100884038	T	*	708	PASS	0	none	0.4467219999999999	62	134	0.4467219999999999
chr7-100884038-T-A	chr7	100884038	T	A	708	PASS	2.66e-6	nfe	0	0	134	2.66e-6
chr7-100884038-T-G	chr7	100884038	T	G	708	PASS	0	none	0	0	134	1e-6
chr7-100884056-C-G	chr7	100884056	C	G	52189	PASS	0.0014496	sas	2.09e-4	0	134	0.0014496
chr7-100884056-C-T	chr7	100884056	C	T	52189	PASS	0.0024331	nfe	0.00149699999999999	1	134	0.0024331
chr7-100884097-G-A	chr7	100884097	G	A	151017	PASS	0.016998	amr	0.005365	2	134	0.016998
chr7-100884405-T-C	chr7	100884405	T	C	24630016	PASS	0.81237	eas	0.5335550000000007	70	134	0.81237
chr7-100884418-CAGGAGG-C	chr7	100884418	CAGGAGG	C	476050.97	ExcessHet	0	none	9e-6	0	132	9e-6
chr7-100884418-CAGGAGG-CAGG	chr7	100884418	CAGGAGG	CAGG	476050.97	ExcessHet	0	none	0.14202	5	132	0.14202
chr7-100884418-CAGGAGG-CAGGAGGAGG	chr7	100884418	CAGGAGG	CAGGAGGAGG	476050.97	ExcessHet	0	none	9e-6	0	132	9e-6
chr7-100884502-G-C	chr7	100884502	G	C	745	PASS	0	none	0	1	134	1e-6
chr7-100884675-T-G	chr7	100884675	T	G	12895	PASS	0.0028473	eas	0.01110499999999999	0	52	0.01110499999999999
chr7-100884718-C-T	chr7	100884718	C	T	2500624	PASS	0.2239	afr	0.07037100000000002	8	134	0.2239
chr7-100884905-C-G	chr7	100884905	C	G	23123016	PASS	0.81224	eas	0.451239	62	134	0.81224
chr7-100885081-C-T	chr7	100885081	C	T	225081	PASS	0.0094538	nfe	0.00606	1	134	0.0094538
chr7-100885099-G-A	chr7	100885099	G	A	5314068	PASS	0.19525	mid	0.15974000000000002	23	134	0.19525
chr7-100885190-T-C	chr7	100885190	T	C	32867	PASS	0.0015047	nfe	6.340000000000003e-4	1	134	0.0015047
chr7-100885457-GC-G	chr7	100885457	GC	G	12853576.97	PASS	1.09e-5	nfe	7.099999999999998e-5	0	134	7.099999999999998e-5
chr7-100885457-GC-GCC	chr7	100885457	GC	GCC	12853576.97	PASS	0	none	0.4468029999999999	62	134	0.4468029999999999
chr7-100885457-GC-GCCC	chr7	100885457	GC	GCCC	12853576.97	PASS	0	none	9e-6	0	134	9e-6
chr7-100885462-C-CT	chr7	100885462	C	CT	2371460	PASS	0.22365	afr	0.06959400000000002	8	134	0.22365
chr7-100885462-C-T	chr7	100885462	C	T	2371460	PASS	1.093e-5	nfe	9e-6	0	134	1.093e-5
chr7-100885527-G-A	chr7	100885527	G	A	194059	PASS	0.0069402	nfe	0.005416	1	134	0.0069402
chr7-100886110-A-G	chr7	100886110	A	G	16501838	PASS	0.81231	eas	0.5286310000000007	70	134	0.81231
chr7-100886311-A-G	chr7	100886311	A	G	18540	PASS	6.3192e-4	nfe	3.3800000000000046e-4	1	134	6.3192e-4
chr7-100886324-G-C	chr7	100886324	G	C	2276	PASS	1.2534e-4	nfe	0	1	134	1.2534e-4
chr7-100886548-A-*	chr7	100886548	A	*	1073892	PASS	0	none	9e-6	0	134	9e-6
chr7-100886548-A-G	chr7	100886548	A	G	1073892	PASS	0.045445	mid	0.03926600000000001	3	134	0.045445
chr7-100886693-G-T	chr7	100886693	G	T	486	VQSRTrancheSNP99.70to99.80	0	none	0	1	134	1e-6
chr7-100886707-C-T	chr7	100886707	C	T	507348	PASS	0.026456	nfe	0.01603800000000001	5	134	0.026456
chr7-100886760-T-G	chr7	100886760	T	G	6673134	PASS	0.19546	mid	0.160306	23	134	0.19546
chr7-100886833-C-T	chr7	100886833	C	T	1149	PASS	6.092e-5	mid	0	1	134	6.092e-5
chr7-100887250-C-T	chr7	100887250	C	T	3311	PASS	5.081e-5	nfe	9e-6	1	134	5.081e-5
chr7-100887296-C-T	chr7	100887296	C	T	16669230	PASS	0.8122	eas	0.450508	62	134	0.8122
chr7-100887536-C-G	chr7	100887536	C	G	607739	PASS	9.28e-6	sas	0	0	134	9.28e-6
chr7-100887536-C-T	chr7	100887536	C	T	607739	PASS	0.022542	nfe	0.017487	5	134	0.022542
chr7-100887903-C-G	chr7	100887903	C	G	197262	PASS	0.01306	nfe	0.007327	1	134	0.01306
chr7-100888414-C-A	chr7	100888414	C	A	16657775	PASS	0.49833	nfe	0.4120299999999995	66	134	0.49833
chr7-100888467-C-T	chr7	100888467	C	T	20626214	PASS	0.81251	eas	0.451076	62	134	0.81251
chr7-100888489-C-T	chr7	100888489	C	T	2949380	PASS	0.19464	afr	0.06788000000000001	8	134	0.19464
chr7-100888664-G-T	chr7	100888664	G	T	590516	PASS	0.019416	nfe	0.01472299999999999	3	134	0.019416
chr7-100888686-A-G	chr7	100888686	A	G	1440	PASS	4.3437e-4	sas	0	1	134	4.3437e-4
chr7-100889035-T-G	chr7	100889035	T	G	34018924	PASS	0.82282	eas	0.5681390000000003	73	134	0.82282
chr7-100889133-G-C	chr7	100889133	G	C	7359348	PASS	0.1958	mid	0.161006	23	134	0.1958
chr7-100889714-A-C	chr7	100889714	A	C	2093	VQSRTrancheSNP99.70to99.80	5.8367e-4	nfe	0.00134599999999999	0	4	0.00134599999999999
chr7-100889714-A-T	chr7	100889714	A	T	2093	VQSRTrancheSNP99.70to99.80	0	none	9e-6	0	4	9e-6
chr7-100889724-GCGCCCCGCCCCGCCC-*	chr7	100889724	GCGCCCCGCCCCGCCC	*	55006.97	VQSRTrancheINDEL99.00to99.50	0	none	2.2000000000000003e-5	0	0	2.2000000000000003e-5
chr7-100889724-GCGCCCCGCCCCGCCC-G	chr7	100889724	GCGCCCCGCCCCGCCC	G	55006.97	VQSRTrancheINDEL99.00to99.50	0	none	3.6999999999999985e-5	0	0	3.6999999999999985e-5
chr7-100889724-GCGCCCCGCCCCGCCC-GCGCCC	chr7	100889724	GCGCCCCGCCCCGCCC	GCGCCC	55006.97	VQSRTrancheINDEL99.00to99.50	0	none	0	0	0	1e-6
chr7-100889724-GCGCCCCGCCCCGCCC-GCGCCCCGCCC	chr7	100889724	GCGCCCCGCCCCGCCC	GCGCCCCGCCC	55006.97	VQSRTrancheINDEL99.00to99.50	0	none	0.03421700000000001	0	0	0.03421700000000001
chr7-100889724-GCGCCCCGCCCCGCCC-GCGCCCCGCCCCGCCCCGCCC	chr7	100889724	GCGCCCCGCCCCGCCC	GCGCCCCGCCCCGCCCCGCCC	55006.97	VQSRTrancheINDEL99.00to99.50	0	none	0.003537	0	0	0.003537
chr7-100889724-GCGCCCCGCCCCGCCC-GCGCCCCGCCCCGCCCCGCCCCGCCC	chr7	100889724	GCGCCCCGCCCCGCCC	GCGCCCCGCCCCGCCCCGCCCCGCCC	55006.97	VQSRTrancheINDEL99.00to99.50	0	none	1.87e-4	0	0	1.87e-4
chr7-100889724-GCGCCCCGCCCCGCCC-GCGCCCCGCCCCGCCCCGCCCCGCCCCGCCCCGCCC	chr7	100889724	GCGCCCCGCCCCGCCC	GCGCCCCGCCCCGCCCCGCCCCGCCCCGCCCCGCCC	55006.97	VQSRTrancheINDEL99.00to99.50	0	none	9e-6	0	0	9e-6
chr7-100889726-GCCCCGCCCCGCCCCGCCCCTCCCCT-*	chr7	100889726	GCCCCGCCCCGCCCCGCCCCTCCCCT	*	94	VQSRTrancheINDEL99.50to99.90	0	none	0.03440200000000001	0	0	0.03440200000000001
chr7-100889726-GCCCCGCCCCGCCCCGCCCCTCCCCT-CCCCCGCCCCGCCCCGCCCCTCCCCT	chr7	100889726	GCCCCGCCCCGCCCCGCCCCTCCCCT	CCCCCGCCCCGCCCCGCCCCTCCCCT	94	VQSRTrancheINDEL99.50to99.90	0	none	0	0	0	1e-6
chr7-100889726-GCCCCGCCCCGCCCCGCCCCTCCCCT-G	chr7	100889726	GCCCCGCCCCGCCCCGCCCCTCCCCT	G	94	VQSRTrancheINDEL99.50to99.90	0	none	0	0	0	1e-6
chr7-100889726-GCCCCGCCCCGCCCCGCCCCTCCCCT-TCCCCGCCCCGCCCCGCCCCTCCCCT	chr7	100889726	GCCCCGCCCCGCCCCGCCCCTCCCCT	TCCCCGCCCCGCCCCGCCCCTCCCCT	94	VQSRTrancheINDEL99.50to99.90	0	none	0	0	0	1e-6
chr7-100889729-C-*	chr7	100889729	C	*	170	VQSRTrancheINDEL99.00to99.50	0	none	0.03440200000000001	0	0	0.03440200000000001
chr7-100889729-C-A	chr7	100889729	C	A	170	VQSRTrancheINDEL99.00to99.50	0	none	0	0	0	1e-6
chr7-100889729-C-CCGCCA	chr7	100889729	C	CCGCCA	170	VQSRTrancheINDEL99.00to99.50	0	none	0	0	0	1e-6
chr7-100889729-C-G	chr7	100889729	C	G	170	VQSRTrancheINDEL99.00to99.50	0	none	2.2000000000000003e-5	0	0	2.2000000000000003e-5
chr7-100889736-GCCCCGCCCCTCCCCTCCCCTCCCCT-*	chr7	100889736	GCCCCGCCCCTCCCCTCCCCTCCCCT	*	539700	PASS	0	none	0.00122499999999999	0	0	0.00122499999999999
chr7-100889736-GCCCCGCCCCTCCCCTCCCCTCCCCT-CCCCCGCCCCTCCCCTCCCCTCCCCT	chr7	100889736	GCCCCGCCCCTCCCCTCCCCTCCCCT	CCCCCGCCCCTCCCCTCCCCTCCCCT	539700	PASS	0	none	4.03e-4	0	0	4.03e-4
chr7-100889736-GCCCCGCCCCTCCCCTCCCCTCCCCT-G	chr7	100889736	GCCCCGCCCCTCCCCTCCCCTCCCCT	G	539700	PASS	0.36122	afr	0.04674900000000001	0	0	0.36122
chr7-100889736-GCCCCGCCCCTCCCCTCCCCTCCCCT-GCCCCT	chr7	100889736	GCCCCGCCCCTCCCCTCCCCTCCCCT	GCCCCT	539700	PASS	0	none	0.00158999999999999	0	0	0.00158999999999999
chr7-100889736-GCCCCGCCCCTCCCCTCCCCTCCCCT-GCCCCTCCCCGCCCCTCCCCTCCCCTCCCCT	chr7	100889736	GCCCCGCCCCTCCCCTCCCCTCCCCT	GCCCCTCCCCGCCCCTCCCCTCCCCTCCCCT	539700	PASS	0	none	0	0	0	1e-6
chr7-100889736-GCCCCGCCCCTCCCCTCCCCTCCCCT-GCCCCTCCCCT	chr7	100889736	GCCCCGCCCCTCCCCTCCCCTCCCCT	GCCCCTCCCCT	539700	PASS	0	none	0.106147	0	0	0.106147
chr7-100889736-GCCCCGCCCCTCCCCTCCCCTCCCCT-GCCCCTCCCCTCCCCT	chr7	100889736	GCCCCGCCCCTCCCCTCCCCTCCCCT	GCCCCTCCCCTCCCCT	539700	PASS	0	none	0.01166299999999999	0	0	0.01166299999999999
chr7-100889736-GCCCCGCCCCTCCCCTCCCCTCCCCT-GCCCCTCCCCTCCCCTCCCCGCCCCTCCCCTCCCCTCCCCT	chr7	100889736	GCCCCGCCCCTCCCCTCCCCTCCCCT	GCCCCTCCCCTCCCCTCCCCGCCCCTCCCCTCCCCTCCCCT	539700	PASS	0	none	9e-6	0	0	9e-6
chr7-100889736-GCCCCGCCCCTCCCCTCCCCTCCCCT-TCCCCGCCCCTCCCCTCCCCTCCCCT	chr7	100889736	GCCCCGCCCCTCCCCTCCCCTCCCCT	TCCCCGCCCCTCCCCTCCCCTCCCCT	539700	PASS	0	none	2.2000000000000003e-5	0	0	2.2000000000000003e-5
chr7-100889737-C-*	chr7	100889737	C	*	187	PASS	0	none	0.16865900000000003	0	0	0.16865900000000003
chr7-100889737-C-G	chr7	100889737	C	G	187	PASS	0	none	0	0	0	1e-6
chr7-100889737-C-T	chr7	100889737	C	T	187	PASS	0	none	0	0	0	1e-6
chr7-100889739-C-*	chr7	100889739	C	*	248	PASS	0	none	0.16865900000000003	0	0	0.16865900000000003
chr7-100889739-C-G	chr7	100889739	C	G	248	PASS	0	none	0	0	0	1e-6
chr7-100889739-C-T	chr7	100889739	C	T	248	PASS	0	none	0	0	0	1e-6
chr7-100889740-CG-*	chr7	100889740	CG	*	517	PASS	0	none	0.16853400000000002	0	0	0.16853400000000002
chr7-100889740-CG-AG	chr7	100889740	CG	AG	517	PASS	0	none	9e-6	0	0	9e-6
chr7-100889740-CG-C	chr7	100889740	CG	C	517	PASS	0	none	3.6999999999999985e-5	0	0	3.6999999999999985e-5
chr7-100889741-GCCCCTCCCCTCCCCTCCCCT-*	chr7	100889741	GCCCCTCCCCTCCCCTCCCCT	*	699649	PASS	0	none	0.161676	0	0	0.161676
chr7-100889741-GCCCCTCCCCTCCCCTCCCCT-ACCCCTCCCCTCCCCTCCCCT	chr7	100889741	GCCCCTCCCCTCCCCTCCCCT	ACCCCTCCCCTCCCCTCCCCT	699649	PASS	0	none	0	0	0	1e-6
chr7-100889741-GCCCCTCCCCTCCCCTCCCCT-CCCCCTCCCCTCCCCTCCCCT	chr7	100889741	GCCCCTCCCCTCCCCTCCCCT	CCCCCTCCCCTCCCCTCCCCT	699649	PASS	0	none	6.140000000000004e-4	0	0	6.140000000000004e-4
chr7-100889741-GCCCCTCCCCTCCCCTCCCCT-G	chr7	100889741	GCCCCTCCCCTCCCCTCCCCT	G	699649	PASS	0.6086	nfe	0.15501	0	0	0.6086
chr7-100889741-GCCCCTCCCCTCCCCTCCCCT-GCCCCT	chr7	100889741	GCCCCTCCCCTCCCCTCCCCT	GCCCCT	699649	PASS	0	none	0.004393	0	0	0.004393
chr7-100889741-GCCCCTCCCCTCCCCTCCCCT-GCCCCTCCCCT	chr7	100889741	GCCCCTCCCCTCCCCTCCCCT	GCCCCTCCCCT	699649	PASS	0	none	0.018875	0	0	0.018875
chr7-100889741-GCCCCTCCCCTCCCCTCCCCT-GCCCCTCCCCTCCCCT	chr7	100889741	GCCCCTCCCCTCCCCTCCCCT	GCCCCTCCCCTCCCCT	699649	PASS	0	none	0.00101899999999999	0	0	0.00101899999999999
chr7-100889741-GCCCCTCCCCTCCCCTCCCCT-TCCCCTCCCCTCCCCTCCCCT	chr7	100889741	GCCCCTCCCCTCCCCTCCCCT	TCCCCTCCCCTCCCCTCCCCT	699649	PASS	0	none	0.02718600000000001	0	0	0.02718600000000001
chr7-100889742-CCCCTCCCCTCCCCT-*	chr7	100889742	CCCCTCCCCTCCCCT	*	338.97	PASS	0	none	0.3436619999999994	0	0	0.3436619999999994
chr7-100889742-CCCCTCCCCTCCCCT-C	chr7	100889742	CCCCTCCCCTCCCCT	C	338.97	PASS	0	none	9e-6	0	0	9e-6
chr7-100889744-CCTCCCCTCCCCTCCCCT-*	chr7	100889744	CCTCCCCTCCCCTCCCCT	*	41.97	PASS	0	none	0.3436889999999994	0	0	0.3436889999999994
chr7-100889744-CCTCCCCTCCCCTCCCCT-C	chr7	100889744	CCTCCCCTCCCCTCCCCT	C	41.97	PASS	0	none	0	0	0	1e-6
chr7-100889745-CT-*	chr7	100889745	CT	*	1699.97	PASS	0	none	0.3436349999999994	0	0	0.3436349999999994
chr7-100889745-CT-C	chr7	100889745	CT	C	1699.97	PASS	0	none	1.27e-4	0	0	1.27e-4
chr7-100889746-T-*	chr7	100889746	T	*	6941	PASS	0	none	0.34367899999999946	0	0	0.34367899999999946
chr7-100889746-T-A	chr7	100889746	T	A	6941	PASS	0	none	9e-6	0	0	9e-6
chr7-100889746-T-C	chr7	100889746	T	C	6941	PASS	0	none	5.630000000000005e-4	0	0	5.630000000000005e-4
chr7-100889746-T-G	chr7	100889746	T	G	6941	PASS	0	none	0.002333	0	0	0.002333
chr7-100889747-CCCCTCCCCTCCCCTCCCCT-*	chr7	100889747	CCCCTCCCCTCCCCTCCCCT	*	1111.97	PASS	0	none	0.33309099999999975	0	0	0.33309099999999975
chr7-100889747-CCCCTCCCCTCCCCTCCCCT-C	chr7	100889747	CCCCTCCCCTCCCCTCCCCT	C	1111.97	PASS	0	none	3.6999999999999985e-5	0	0	3.6999999999999985e-5
chr7-100889749-CCTCCCCTCCCCTCCCCT-*	chr7	100889749	CCTCCCCTCCCCTCCCCT	*	207.97	PASS	0	none	0.33315399999999973	0	0	0.33315399999999973
chr7-100889749-CCTCCCCTCCCCTCCCCT-C	chr7	100889749	CCTCCCCTCCCCTCCCCT	C	207.97	PASS	0	none	9e-6	0	0	9e-6
chr7-100889750-CT-*	chr7	100889750	CT	*	1176.97	PASS	0	none	0.33317999999999975	0	0	0.33317999999999975
chr7-100889750-CT-C	chr7	100889750	CT	C	1176.97	PASS	0	none	8.9e-5	0	0	8.9e-5
chr7-100889751-T-*	chr7	100889751	T	*	5781	PASS	0	none	0.30393799999999943	0	0	0.30393799999999943
chr7-100889751-T-A	chr7	100889751	T	A	5781	PASS	0	none	0	0	0	1e-6
chr7-100889751-T-C	chr7	100889751	T	C	5781	PASS	0	none	6.200000000000004e-4	0	0	6.200000000000004e-4
chr7-100889751-T-G	chr7	100889751	T	G	5781	PASS	0	none	7.43e-4	0	0	7.43e-4
chr7-100889751-T-TCCCCGCCCCG	chr7	100889751	T	TCCCCGCCCCG	5781	PASS	0	none	0	0	0	1e-6
chr7-100889751-T-TCCCCGCCCCGCCCCG	chr7	100889751	T	TCCCCGCCCCGCCCCG	5781	PASS	0	none	2.3000000000000003e-5	0	0	2.3000000000000003e-5
chr7-100889752-CCCCTCCCCTCCCCTCCCCT-*	chr7	100889752	CCCCTCCCCTCCCCTCCCCT	*	123.97	VQSRTrancheINDEL97.00to99.00	0	none	0.220104	0	0	0.220104
chr7-100889752-CCCCTCCCCTCCCCTCCCCT-C	chr7	100889752	CCCCTCCCCTCCCCTCCCCT	C	123.97	VQSRTrancheINDEL97.00to99.00	0	none	0	0	0	1e-6
chr7-100889753-CCCTCCCCTCCCCTCCCCTCCCCTCT-*	chr7	100889753	CCCTCCCCTCCCCTCCCCTCCCCTCT	*	3671	PASS	0	none	0.19030700000000003	0	0	0.19030700000000003
chr7-100889753-CCCTCCCCTCCCCTCCCCTCCCCTCT-C	chr7	100889753	CCCTCCCCTCCCCTCCCCTCCCCTCT	C	3671	PASS	0	none	1e-5	0	0	1e-5
chr7-100889753-CCCTCCCCTCCCCTCCCCTCCCCTCT-CCCCCTCT	chr7	100889753	CCCTCCCCTCCCCTCCCCTCCCCTCT	CCCCCTCT	3671	PASS	0	none	0	0	0	1e-6
chr7-100889753-CCCTCCCCTCCCCTCCCCTCCCCTCT-CCCTCCCCTCCCCTCCCCTCTCCTCCCCTCCCCTCCCCTCCCCTCT	chr7	100889753	CCCTCCCCTCCCCTCCCCTCCCCTCT	CCCTCCCCTCCCCTCCCCTCTCCTCCCCTCCCCTCCCCTCCCCTCT	3671	PASS	0	none	3.799999999999998e-5	0	0	3.799999999999998e-5
chr7-100889753-CCCTCCCCTCCCCTCCCCTCCCCTCT-CCCTCCCCTCCCCTCTCCTCCCCTCCCCTCCCCTCCCCTCT	chr7	100889753	CCCTCCCCTCCCCTCCCCTCCCCTCT	CCCTCCCCTCCCCTCTCCTCCCCTCCCCTCCCCTCCCCTCT	3671	PASS	0	none	3.799999999999998e-5	0	0	3.799999999999998e-5
chr7-100889753-CCCTCCCCTCCCCTCCCCTCCCCTCT-CCCTCCCCTCTCCTCCCCTCCCCTCCCCTCCCCTCT	chr7	100889753	CCCTCCCCTCCCCTCCCCTCCCCTCT	CCCTCCCCTCTCCTCCCCTCCCCTCCCCTCCCCTCT	3671	PASS	0	none	4.2400000000000006e-4	0	0	4.2400000000000006e-4
chr7-100889753-CCCTCCCCTCCCCTCCCCTCCCCTCT-TCCTCCCCTCCCCTCCCCTCCCCTCT	chr7	100889753	CCCTCCCCTCCCCTCCCCTCCCCTCT	TCCTCCCCTCCCCTCCCCTCCCCTCT	3671	PASS	0	none	0.00110899999999999	0	0	0.00110899999999999
chr7-100889754-C-*	chr7	100889754	C	*	95	VQSRTrancheSNP99.90to99.95	0	none	0.220212	0	0	0.220212
chr7-100889754-C-T	chr7	100889754	C	T	95	VQSRTrancheSNP99.90to99.95	0	none	9e-6	0	0	9e-6
chr7-100889755-CT-*	chr7	100889755	CT	*	32.97	PASS	0	none	0.220212	0	0	0.220212
chr7-100889755-CT-C	chr7	100889755	CT	C	32.97	PASS	0	none	9e-6	0	0	9e-6
chr7-100889756-TCCC-*	chr7	100889756	TCCC	*	46795	PASS	0	none	0.19097400000000003	0	0	0.19097400000000003
chr7-100889756-TCCC-ACCC	chr7	100889756	TCCC	ACCC	46795	PASS	0	none	0	0	0	1e-6
chr7-100889756-TCCC-CCCC	chr7	100889756	TCCC	CCCC	46795	PASS	0	none	2.3999999999999995e-4	0	0	2.3999999999999995e-4
chr7-100889756-TCCC-GCCC	chr7	100889756	TCCC	GCCC	46795	PASS	0	none	0.01061099999999999	0	0	0.01061099999999999
chr7-100889756-TCCC-T	chr7	100889756	TCCC	T	46795	PASS	0	none	3.5300000000000045e-4	0	0	3.5300000000000045e-4
chr7-100889756-TCCC-TCCCCGCCC	chr7	100889756	TCCC	TCCCCGCCC	46795	PASS	0	none	3.799999999999998e-5	0	0	3.799999999999998e-5
chr7-100889757-C-*	chr7	100889757	C	*	50.97	VQSRTrancheINDEL97.00to99.00	0	none	0.21292600000000003	0	0	0.21292600000000003
chr7-100889757-C-CT	chr7	100889757	C	CT	50.97	VQSRTrancheINDEL97.00to99.00	0	none	9e-6	0	0	9e-6
chr7-100889758-CCCTCCCCTCCCCTCCCCTCT-*	chr7	100889758	CCCTCCCCTCCCCTCCCCTCT	*	12424	PASS	0	none	0.212918	0	0	0.212918
chr7-100889758-CCCTCCCCTCCCCTCCCCTCT-C	chr7	100889758	CCCTCCCCTCCCCTCCCCTCT	C	12424	PASS	0	none	5.2999999999999994e-5	0	0	5.2999999999999994e-5
chr7-100889758-CCCTCCCCTCCCCTCCCCTCT-CCCTCTCCTCCCCTCCCCTCCCCTCT	chr7	100889758	CCCTCCCCTCCCCTCCCCTCT	CCCTCTCCTCCCCTCCCCTCCCCTCT	12424	PASS	0	none	8.9e-5	0	0	8.9e-5
chr7-100889758-CCCTCCCCTCCCCTCCCCTCT-CCTCCCCTCCCCTCCCCTCTCCTCCCCTCCCCTCCCCTCT	chr7	100889758	CCCTCCCCTCCCCTCCCCTCT	CCTCCCCTCCCCTCCCCTCTCCTCCCCTCCCCTCCCCTCT	12424	PASS	0	none	9e-6	0	0	9e-6
chr7-100889758-CCCTCCCCTCCCCTCCCCTCT-TCCTCCCCTCCCCTCCCCTCT	chr7	100889758	CCCTCCCCTCCCCTCCCCTCT	TCCTCCCCTCCCCTCCCCTCT	12424	PASS	0	none	0.00687	0	0	0.00687
chr7-100889760-CT-*	chr7	100889760	CT	*	32.97	VQSRTrancheINDEL95.00to96.00	0	none	0.212432	0	0	0.212432
chr7-100889760-CT-C	chr7	100889760	CT	C	32.97	VQSRTrancheINDEL95.00to96.00	0	none	9e-6	0	0	9e-6
chr7-100889761-TCCCCTCC-*	chr7	100889761	TCCCCTCC	*	55563	PASS	0	none	0.185144	0	0	0.185144
chr7-100889761-TCCCCTCC-CCCCCTCC	chr7	100889761	TCCCCTCC	CCCCCTCC	55563	PASS	0	none	2.3999999999999995e-4	0	0	2.3999999999999995e-4
chr7-100889761-TCCCCTCC-GCCCCTCC	chr7	100889761	TCCCCTCC	GCCCCTCC	55563	PASS	0	none	0.014476	0	0	0.014476
chr7-100889761-TCCCCTCC-T	chr7	100889761	TCCCCTCC	T	55563	PASS	0	none	1.3299999999999998e-4	0	0	1.3299999999999998e-4
chr7-100889761-TCCCCTCC-TCCCCGCCCCGCCCCTCC	chr7	100889761	TCCCCTCC	TCCCCGCCCCGCCCCTCC	55563	PASS	0	none	7.399999999999998e-5	0	0	7.399999999999998e-5
chr7-100889761-TCCCCTCC-TCCTCC	chr7	100889761	TCCCCTCC	TCCTCC	55563	PASS	0	none	1.53e-4	0	0	1.53e-4
chr7-100889761-TCCCCTCC-TCTCC	chr7	100889761	TCCCCTCC	TCTCC	55563	PASS	0	none	3.799999999999998e-5	0	0	3.799999999999998e-5
chr7-100889899-T-C	chr7	100889899	T	C	111945	PASS	0.14798	afr	0.025647	0	44	0.14798
chr7-100890100-G-T	chr7	100890100	G	T	619985	PASS	0.22268	afr	0.06876	8	132	0.22268
chr7-100890213-G-T	chr7	100890213	G	T	33387	PASS	0.0033859	nfe	0.00120499999999999	1	134	0.0033859
chr7-100890391-G-A	chr7	100890391	G	A	8030	PASS	4.2897e-4	nfe	1.88e-4	1	134	4.2897e-4
chr7-100890392-G-T	chr7	100890392	G	T	8030	PASS	4.3003e-4	nfe	1.88e-4	1	134	4.3003e-4
chr7-100890549-A-G	chr7	100890549	A	G	140182	PASS	0.022223	nfe	0.01635100000000001	5	126	0.022223
chr7-100890660-A-G	chr7	100890660	A	G	3587	PASS	2.4322e-4	mid	2.09e-4	2	132	2.4322e-4
chr7-100890786-C-T	chr7	100890786	C	T	185235	PASS	0.023669	nfe	0.017487	4	134	0.023669
chr7-100891037-G-C	chr7	100891037	G	C	9801964	PASS	0.46182	nfe	0.38423999999999975	60	134	0.46182
chr7-100892456-G-*	chr7	100892456	G	*	2333660	PASS	0	none	2.2000000000000003e-5	0	134	2.2000000000000003e-5
chr7-100892456-G-A	chr7	100892456	G	A	2333660	PASS	0.24615	afr	0.071522	7	134	0.24615
chr7-100893176-G-T	chr7	100893176	G	T	3106183	PASS	0.094289	mid	0.05132500000000001	7	134	0.094289
chr7-100894400-G-C	chr7	100894400	G	C	2542	VQSRTrancheINDEL99.50to99.90	0.0015229	eas	0.00152099999999999	1	114	0.0015229
chr7-100894400-G-GAAGGAGACAGGCAGAGAC	chr7	100894400	G	GAAGGAGACAGGCAGAGAC	2542	VQSRTrancheINDEL99.50to99.90	0	none	9e-6	0	114	9e-6
chr7-100894404-G-*	chr7	100894404	G	*	685	PASS	0	none	5.2999999999999994e-5	0	128	5.2999999999999994e-5
chr7-100894404-G-C	chr7	100894404	G	C	685	PASS	2.1682e-4	mid	3.820000000000003e-4	1	128	3.820000000000003e-4
chr7-100906591-T-C	chr7	100906591	T	C	109	PASS	0	none	3.6999999999999985e-5	0	0	3.6999999999999985e-5
chr7-100906701-CTTTTTTT-C	chr7	100906701	CTTTTTTT	C	7509.97	PASS	0	none	3.590000000000004e-4	0	0	3.590000000000004e-4
chr7-100906701-CTTTTTTT-CTTTT	chr7	100906701	CTTTTTTT	CTTTT	7509.97	PASS	0	none	5.2999999999999994e-5	0	0	5.2999999999999994e-5
chr7-100906701-CTTTTTTT-CTTTTT	chr7	100906701	CTTTTTTT	CTTTTT	7509.97	PASS	0	none	8.420000000000002e-4	0	0	8.420000000000002e-4
chr7-100906701-CTTTTTTT-CTTTTTT	chr7	100906701	CTTTTTTT	CTTTTTT	7509.97	PASS	0	none	0.00193399999999999	0	0	0.00193399999999999
chr7-100906701-CTTTTTTT-CTTTTTTTT	chr7	100906701	CTTTTTTT	CTTTTTTTT	7509.97	PASS	0	none	0.00141899999999999	0	0	0.00141899999999999
chr7-100906701-CTTTTTTT-CTTTTTTTTT	chr7	100906701	CTTTTTTT	CTTTTTTTTT	7509.97	PASS	0	none	6.999999999999998e-5	0	0	6.999999999999998e-5
chr7-100928226-A-G	chr7	100928226	A	G	3917772	PASS	0.99277	nfe	0.6331450000000004	0	0	0.99277
chr7-100928226-A-T	chr7	100928226	A	T	3917772	PASS	0	none	0	0	0	1e-6
chr7-100928670-C-G	chr7	100928670	C	G	881995	PASS	0.59971	nfe	0.29949899999999996	0	0	0.59971
chr7-100949409-C-*	chr7	100949409	C	*	1051261	ExcessHet	0	none	0	0	134	1e-6
chr7-100949409-C-CT	chr7	100949409	C	CT	1051261	ExcessHet	0.17807	mid	0.221647	67	134	0.221647
chr7-100949409-C-T	chr7	100949409	C	T	1051261	ExcessHet	3.42e-6	nfe	5.2999999999999994e-5	0	134	5.2999999999999994e-5
chr7-100949426-ACGTC-*	chr7	100949426	ACGTC	*	47576	VQSRTrancheINDEL95.00to96.00	0	none	0	0	134	1e-6
chr7-100949426-ACGTC-A	chr7	100949426	ACGTC	A	47576	VQSRTrancheINDEL95.00to96.00	0.024135	eas	0.017724	14	134	0.024135
chr7-100949426-ACGTC-GCGTC	chr7	100949426	ACGTC	GCGTC	47576	VQSRTrancheINDEL95.00to96.00	0	none	0	0	134	1e-6
chr7-100949427-CGTCT-*	chr7	100949427	CGTCT	*	847251	ExcessHet	0	none	0.01516999999999998	7	134	0.01516999999999998
chr7-100949427-CGTCT-C	chr7	100949427	CGTCT	C	847251	ExcessHet	0.13899	mid	0.192393	60	134	0.192393
chr7-100949427-CGTCT-TGTCT	chr7	100949427	CGTCT	TGTCT	847251	ExcessHet	0	none	9e-6	0	134	9e-6
chr7-100949440-G-A	chr7	100949440	G	A	1009706	ExcessHet	0.16878	mid	0.209215	67	134	0.209215
chr7-100949442-G-A	chr7	100949442	G	A	1016495	ExcessHet	0.1663	mid	0.209446	66	132	0.209446
chr7-100949442-G-C	chr7	100949442	G	C	1016495	ExcessHet	0	none	0	0	132	1e-6
chr7-100949462-G-A	chr7	100949462	G	A	947604	ExcessHet	0.14171	eas	0.189967	67	134	0.189967
chr7-100949468-A-T	chr7	100949468	A	T	942831	ExcessHet	0.14312	eas	0.191207	67	134	0.191207
chr7-100949503-GCCC-G	chr7	100949503	GCCC	G	1192815.97	ExcessHet	0.11181	eas	0.197892	67	134	0.197892
chr7-100949503-GCCC-GTAGAACCC	chr7	100949503	GCCC	GTAGAACCC	1192815.97	ExcessHet	0	none	9e-6	0	134	9e-6
chr7-100949505-C-*	chr7	100949505	C	*	6767	PASS	0	none	0.197568	67	134	0.197568
chr7-100949505-C-T	chr7	100949505	C	T	6767	PASS	8.8843e-4	nfe	2.7300000000000035e-4	0	134	8.8843e-4
chr7-100949507-TGACGCTC-T	chr7	100949507	TGACGCTC	T	1145898.97	ExcessHet	0.1126	eas	0.186572	67	134	0.186572
chr7-100949516-GCAA-G	chr7	100949516	GCAA	G	1184459	ExcessHet	0.10143	eas	0.188189	67	134	0.188189
chr7-100949516-GCAA-TCAA	chr7	100949516	GCAA	TCAA	1184459	ExcessHet	0	none	0	0	134	1e-6
chr7-100949523-C-A	chr7	100949523	C	A	1237663	ExcessHet	0.11552	eas	0.190641	67	134	0.190641
chr7-100949523-C-T	chr7	100949523	C	T	1237663	ExcessHet	0	none	0	0	134	1e-6
chr7-100949541-T-*	chr7	100949541	T	*	1470922	ExcessHet	0	none	2.2000000000000003e-5	0	134	2.2000000000000003e-5
chr7-100949541-T-C	chr7	100949541	T	C	1470922	ExcessHet	0.11859	eas	0.201882	67	134	0.201882
chr7-100949543-A-G	chr7	100949543	A	G	1505135	ExcessHet	0.11978	eas	0.200776	67	134	0.200776
chr7-100949550-C-*	chr7	100949550	C	*	1569353	ExcessHet	0	none	0	0	134	1e-6
chr7-100949550-C-T	chr7	100949550	C	T	1569353	ExcessHet	0.11992	eas	0.19557400000000005	67	134	0.19557400000000005
chr7-100949551-GCCC-*	chr7	100949551	GCCC	*	1586885.97	ExcessHet	0	none	0	0	134	1e-6
chr7-100949551-GCCC-G	chr7	100949551	GCCC	G	1586885.97	ExcessHet	0	none	2.2000000000000003e-5	0	134	2.2000000000000003e-5
chr7-100949551-GCCC-GCC	chr7	100949551	GCCC	GCC	1586885.97	ExcessHet	0	none	0.195978	67	134	0.195978
chr7-100949552-C-*	chr7	100949552	C	*	373870	PASS	0	none	0.190991	64	134	0.190991
chr7-100949552-C-G	chr7	100949552	C	G	373870	PASS	0.025529	nfe	0.01288499999999999	5	134	0.025529
chr7-100949553-C-*	chr7	100949553	C	*	1599144	ExcessHet	0	none	3.6999999999999985e-5	0	134	3.6999999999999985e-5
chr7-100949553-C-T	chr7	100949553	C	T	1599144	ExcessHet	0.11414	eas	0.196571	67	134	0.196571
chr7-100949557-GGGCCAC-G	chr7	100949557	GGGCCAC	G	1571948	ExcessHet	0.10306	eas	0.172049	67	134	0.172049
chr7-100949557-GGGCCAC-TGGCCAC	chr7	100949557	GGGCCAC	TGGCCAC	1571948	ExcessHet	0	none	3.6999999999999985e-5	0	134	3.6999999999999985e-5
chr7-100949559-G-*	chr7	100949559	G	*	687	PASS	0	none	0.172049	67	134	0.172049
chr7-100949559-G-T	chr7	100949559	G	T	687	PASS	0	none	5.2999999999999994e-5	0	134	5.2999999999999994e-5
chr7-100949563-C-*	chr7	100949563	C	*	714	PASS	0	none	0.172049	67	134	0.172049
chr7-100949563-C-G	chr7	100949563	C	G	714	PASS	0	none	3.6999999999999985e-5	0	134	3.6999999999999985e-5
chr7-100949579-T-C	chr7	100949579	T	C	1988806	ExcessHet	0.11857	eas	0.183796	67	134	0.183796
chr7-100949583-T-C	chr7	100949583	T	C	2016552	ExcessHet	0.11795	eas	0.183095	67	134	0.183095
chr7-100949588-A-G	chr7	100949588	A	G	2076305	ExcessHet	0.11777	eas	0.182745	67	134	0.182745
chr7-100949593-T-C	chr7	100949593	T	C	2167902	ExcessHet	0.12092	eas	0.185062	67	134	0.185062
chr7-100949593-T-G	chr7	100949593	T	G	2167902	ExcessHet	0	none	9e-6	0	134	9e-6
chr7-100949595-T-C	chr7	100949595	T	C	2175191	ExcessHet	0.12141	eas	0.185467	67	134	0.185467
chr7-100949599-G-A	chr7	100949599	G	A	258964	ExcessHet	0.011693	eas	0.03672800000000001	29	126	0.03672800000000001
chr7-100949606-C-T	chr7	100949606	C	T	1995499	ExcessHet	0.12283	eas	0.181667	67	134	0.181667
chr7-100949633-G-C	chr7	100949633	G	C	409051	PASS	0.018678	nfe	0.013882	5	134	0.018678
chr7-100949646-G-A	chr7	100949646	G	A	1190000	ExcessHet	0.056874	mid	0.156346	12	26	0.156346
chr7-100949649-C-A	chr7	100949649	C	A	1196676	ExcessHet	0.056354	mid	0.15749200000000002	11	24	0.15749200000000002
chr7-100949667-G-T	chr7	100949667	G	T	1140133	ExcessHet	0.051862	mid	0.160248	10	22	0.160248
chr7-100949675-G-A	chr7	100949675	G	A	1067854	ExcessHet	0.046184	mid	0.15643600000000002	10	22	0.15643600000000002
chr7-100949676-T-G	chr7	100949676	T	G	1059173	ExcessHet	0.046611	mid	0.15628400000000003	10	24	0.15628400000000003
chr7-100949691-G-A	chr7	100949691	G	A	942039	ExcessHet	0.042846	mid	0.142148	10	26	0.142148
chr7-100949691-G-C	chr7	100949691	G	C	942039	ExcessHet	0	none	0	0	26	1e-6
chr7-100949703-A-*	chr7	100949703	A	*	860614	ExcessHet	0	none	0	0	26	1e-6
chr7-100949703-A-G	chr7	100949703	A	G	860614	ExcessHet	0.044129	eas	0.15009100000000003	10	26	0.15009100000000003
chr7-100949710-T-C	chr7	100949710	T	C	791558	ExcessHet	0.038302	eas	0.153348	10	28	0.153348
chr7-100949710-T-G	chr7	100949710	T	G	791558	ExcessHet	0	none	0	0	28	1e-6
chr7-100949717-A-G	chr7	100949717	A	G	666095	ExcessHet	0.030059	eas	0.143739	10	28	0.143739
chr7-100949742-A-*	chr7	100949742	A	*	289182	ExcessHet	0	none	0.003413	0	30	0.003413
chr7-100949742-A-G	chr7	100949742	A	G	289182	ExcessHet	0.010075	eas	0.092471	10	30	0.092471
chr7-100949743-A-*	chr7	100949743	A	*	280477	ExcessHet	0	none	0.003413	0	32	0.003413
chr7-100949743-A-G	chr7	100949743	A	G	280477	ExcessHet	0.010028	eas	0.091593	10	32	0.091593
chr7-100949753-A-G	chr7	100949753	A	G	164712	ExcessHet	0.0047762	eas	0.06734500000000002	8	32	0.06734500000000002
chr7-100949756-A-G	chr7	100949756	A	G	143711	ExcessHet	0.0044470000000000004	mid	0.06155000000000002	7	30	0.06155000000000002
chr7-100949763-G-*	chr7	100949763	G	*	89637	ExcessHet	0	none	8.9e-5	0	32	8.9e-5
chr7-100949763-G-C	chr7	100949763	G	C	89637	ExcessHet	0.0026811	eas	0.03891900000000001	7	32	0.03891900000000001
chr7-100949765-A-*	chr7	100949765	A	*	83256	ExcessHet	0	none	8.9e-5	0	24	8.9e-5
chr7-100949765-A-C	chr7	100949765	A	C	83256	ExcessHet	0	none	0	0	24	1e-6
chr7-100949765-A-G	chr7	100949765	A	G	83256	ExcessHet	0.0025187	eas	0.03739700000000001	4	24	0.03739700000000001
chr7-100949775-G-GCC	chr7	100949775	G	GCC	73146.97	ExcessHet	0.0015141	eas	0.03391600000000001	3	134	0.03391600000000001
chr7-100949776-AGG-A	chr7	100949776	AGG	A	73294	ExcessHet	0.0027364	amr	0.03244300000000001	3	32	0.03244300000000001
chr7-100949776-AGG-CGG	chr7	100949776	AGG	CGG	73294	ExcessHet	0	none	0	0	32	1e-6
chr7-100949776-AGG-GGG	chr7	100949776	AGG	GGG	73294	ExcessHet	0	none	0	0	32	1e-6
chr7-100949777-G-*	chr7	100949777	G	*	701	PASS	0	none	0.03244300000000001	3	32	0.03244300000000001
chr7-100949777-G-A	chr7	100949777	G	A	701	PASS	2.85e-6	nfe	9e-6	0	32	9e-6
chr7-100949778-G-*	chr7	100949778	G	*	481265	PASS	0	none	0.030035	3	36	0.030035
chr7-100949778-G-C	chr7	100949778	G	C	481265	PASS	0.22741	sas	0.0364	1	36	0.22741
chr7-100949785-A-G	chr7	100949785	A	G	67250	ExcessHet	0.0029848	amr	0.028575	2	32	0.028575
chr7-100949806-C-CCCAGCTT	chr7	100949806	C	CCCAGCTT	34680.97	VQSRTrancheINDEL97.00to99.00	0.0028055	amr	0.01310899999999998	0	28	0.01310899999999998
chr7-100951719-T-C	chr7	100951719	T	C	12007845	ExcessHet	0.49195	nfe	0.47157699999999936	67	134	0.49195
chr7-100951721-A-G	chr7	100951721	A	G	12072234	ExcessHet	0.49211	nfe	0.4717389999999994	67	134	0.49211
chr7-100951722-T-C	chr7	100951722	T	C	12067132	ExcessHet	0.49214	nfe	0.4718199999999994	67	134	0.49214
chr7-100951732-CCT-C	chr7	100951732	CCT	C	13993523.97	ExcessHet	0.48774	sas	0.4759049999999994	67	134	0.48774
chr7-100951774-C-A	chr7	100951774	C	A	17682611	ExcessHet	0.49586	nfe	0.4874819999999994	67	134	0.49586
chr7-100951775-A-T	chr7	100951775	A	T	17731374	ExcessHet	0.49587	nfe	0.4875359999999994	67	134	0.49587
chr7-100951781-G-C	chr7	100951781	G	C	18141028	ExcessHet	0.4962	nfe	0.48648099999999944	67	134	0.4962
chr7-100951782-A-T	chr7	100951782	A	T	18193610	ExcessHet	0.49616	nfe	0.48648099999999944	67	134	0.49616
chr7-100951786-A-G	chr7	100951786	A	G	17946636	ExcessHet	0.49618	nfe	0.48650799999999944	67	134	0.49618
chr7-100951865-T-C	chr7	100951865	T	C	26045973	ExcessHet	0.49445	sas	0.49337899999999946	67	134	0.49445
chr7-100951872-A-T	chr7	100951872	A	T	26852076	ExcessHet	0.49426	sas	0.49335199999999946	67	134	0.49426
chr7-100951876-C-A	chr7	100951876	C	A	26714402	ExcessHet	0.49404	sas	0.49332499999999946	67	134	0.49404
chr7-100951887-A-G	chr7	100951887	A	G	27905450	ExcessHet	0.49399	sas	0.49340599999999946	67	134	0.49399
chr7-100951890-A-G	chr7	100951890	A	G	28314185	ExcessHet	0.49419	sas	0.49337899999999946	67	134	0.49419
chr7-100951897-G-A	chr7	100951897	G	A	31129191	ExcessHet	0.49451	sas	0.49345999999999945	67	134	0.49451
chr7-100951900-A-C	chr7	100951900	A	C	33409755	ExcessHet	0.49452	sas	0.49348699999999945	67	134	0.49452
chr7-100951903-G-A	chr7	100951903	G	A	33700823	ExcessHet	0.49457	sas	0.49354099999999945	67	134	0.49457
chr7-100951907-T-C	chr7	100951907	T	C	36452553	ExcessHet	0.49467	sas	0.49348699999999945	67	134	0.49467
chr7-100951908-G-C	chr7	100951908	G	C	36512508	ExcessHet	0.49467	sas	0.49345999999999945	67	134	0.49467
chr7-100951908-G-T	chr7	100951908	G	T	36512508	ExcessHet	0	none	0	0	134	1e-6
chr7-100951933-G-T	chr7	100951933	G	T	44271295	ExcessHet	0.49713	nfe	0.4935959999999994	67	134	0.49713
chr7-100951943-G-A	chr7	100951943	G	A	45334547	ExcessHet	0.49766	nfe	0.4935959999999994	67	134	0.49766
chr7-100951952-T-A	chr7	100951952	T	A	47126939	ExcessHet	0.49799	nfe	0.4936229999999994	67	134	0.49799
chr7-100951953-T-A	chr7	100951953	T	A	47034344	ExcessHet	0.49801	nfe	0.4936229999999994	67	134	0.49801
chr7-100952010-A-G	chr7	100952010	A	G	33165612	ExcessHet	0.49871	nfe	0.4938389999999994	67	134	0.49871
chr7-100952057-A-G	chr7	100952057	A	G	52398663	ExcessHet	0.49877	nfe	0.4938389999999994	67	134	0.49877
chr7-100952063-C-T	chr7	100952063	C	T	53568661	ExcessHet	0.49876	nfe	0.4938389999999994	67	134	0.49876
chr7-100952134-G-A	chr7	100952134	G	A	1603	PASS	1.94e-6	nfe	0	1	134	1.94e-6
chr7-100952147-C-T	chr7	100952147	C	T	65800846	ExcessHet	0.49878	nfe	0.4938389999999994	67	134	0.49878
chr7-100952148-A-G	chr7	100952148	A	G	65871878	ExcessHet	0.49877	nfe	0.4938389999999994	67	134	0.49877
chr7-100952163-C-G	chr7	100952163	C	G	609361	PASS	0.0074446	nfe	0.02123600000000002	5	134	0.02123600000000002
chr7-100952163-C-T	chr7	100952163	C	T	609361	PASS	0.020514	eas	0.002565	0	134	0.020514
chr7-100952200-C-T	chr7	100952200	C	T	7648973	ExcessHet	0.32286	amr	0.178703	23	134	0.32286
chr7-100952209-A-G	chr7	100952209	A	G	46345	PASS	0.001262	nfe	5.180000000000002e-4	1	134	0.001262
chr7-100952225-C-A	chr7	100952225	C	A	11424423	ExcessHet	0	none	9e-6	0	134	9e-6
chr7-100952225-C-T	chr7	100952225	C	T	11424423	ExcessHet	0.19996	nfe	0.18115500000000004	26	134	0.19996
chr7-100952233-G-A	chr7	100952233	G	A	54835733	ExcessHet	0.49822	nfe	0.4937039999999994	67	134	0.49822
chr7-100952244-C-T	chr7	100952244	C	T	56093560	ExcessHet	0.49821	nfe	0.4937039999999994	67	134	0.49821
chr7-100952254-T-C	chr7	100952254	T	C	58523163	ExcessHet	0.49813	nfe	0.4937039999999994	67	134	0.49813
chr7-100952256-G-C	chr7	100952256	G	C	59201719	ExcessHet	0.49818	nfe	0.4936769999999994	67	134	0.49818
chr7-100952262-C-T	chr7	100952262	C	T	59664305	ExcessHet	0.4982	nfe	0.4936769999999994	67	134	0.4982
chr7-100952274-G-A	chr7	100952274	G	A	56448374	ExcessHet	0.49806	nfe	0.4936769999999994	67	134	0.49806
chr7-100952295-T-G	chr7	100952295	T	G	61380677	ExcessHet	0.49821	nfe	0.4937039999999994	67	134	0.49821
chr7-100952302-T-C	chr7	100952302	T	C	61343155	ExcessHet	0.49808	nfe	0.4936229999999994	67	134	0.49808
chr7-100952327-CG-C	chr7	100952327	CG	C	12136566	ExcessHet	0	none	0	1	134	1e-6
chr7-100952327-CG-TG	chr7	100952327	CG	TG	12136566	ExcessHet	0	none	0.167308	25	134	0.167308
chr7-100952328-G-*	chr7	100952328	G	*	1164	PASS	0	none	0	1	134	1e-6
chr7-100952328-G-A	chr7	100952328	G	A	1164	PASS	4.088e-5	afr	3.6999999999999985e-5	0	134	4.088e-5
chr7-100952339-C-T	chr7	100952339	C	T	43054097	ExcessHet	0.49788	nfe	0.49340599999999946	67	134	0.49788
chr7-100952392-C-CCCT	chr7	100952392	C	CCCT	54598249.97	ExcessHet	0.49406	nfe	0.49013299999999943	67	134	0.49406
chr7-100952392-C-CCT	chr7	100952392	C	CCT	54598249.97	ExcessHet	1.78e-5	amr	0	0	134	1.78e-5
chr7-100952392-C-CGCT	chr7	100952392	C	CGCT	54598249.97	ExcessHet	0.0020843	eas	8.9e-5	0	134	0.0020843
chr7-100952439-G-A	chr7	100952439	G	A	94183834	ExcessHet	0.41561	amr	0.39159799999999995	50	132	0.41561
chr7-100952439-G-C	chr7	100952439	G	C	94183834	ExcessHet	0.46306	nfe	0.4229569999999997	66	132	0.46306
chr7-100952439-G-T	chr7	100952439	G	T	94183834	ExcessHet	3.88e-6	sas	0	0	132	3.88e-6
chr7-100952493-A-G	chr7	100952493	A	G	38609831	ExcessHet	0.49698	nfe	0.49283799999999944	67	134	0.49698
chr7-100952498-C-T	chr7	100952498	C	T	37946100	ExcessHet	0.49675	nfe	0.49286499999999944	67	134	0.49675
chr7-100952544-C-A	chr7	100952544	C	A	32921131	ExcessHet	0.49086	eas	0.4903219999999994	67	134	0.49086
chr7-100952551-C-T	chr7	100952551	C	T	25924072	ExcessHet	0.40064	amr	0.273348	43	134	0.40064
chr7-100952563-T-A	chr7	100952563	T	A	32837245	ExcessHet	0.48737	eas	0.4882389999999994	67	134	0.4882389999999994
chr7-100952565-A-C	chr7	100952565	A	C	32585692	ExcessHet	0.48717	eas	0.4881849999999994	67	134	0.4881849999999994
chr7-100952605-G-A	chr7	100952605	G	A	20616095	ExcessHet	0.4223	eas	0.4365539999999999	66	134	0.4365539999999999
chr7-100952607-C-A	chr7	100952607	C	A	2618410	ExcessHet	0.028867	mid	0.13009500000000002	38	130	0.13009500000000002
chr7-100952612-A-G	chr7	100952612	A	G	19087793	ExcessHet	0.38284	eas	0.4326329999999998	66	134	0.4326329999999998
chr7-100952612-A-T	chr7	100952612	A	T	19087793	ExcessHet	0	none	1.88e-4	0	134	1.88e-4
chr7-100952631-A-G	chr7	100952631	A	G	15200089	ExcessHet	0.25878	eas	0.4256299999999998	66	134	0.4256299999999998
chr7-100952642-C-T	chr7	100952642	C	T	10996935	ExcessHet	0.14118	eas	0.4142739999999996	66	134	0.4142739999999996
chr7-100952645-C-T	chr7	100952645	C	T	3163101	ExcessHet	0.013129	eas	0.201267	40	130	0.201267
chr7-100952646-T-C	chr7	100952646	T	C	6923162	ExcessHet	0.051572	amr	0.202178	31	134	0.202178
chr7-100952646-T-G	chr7	100952646	T	G	6923162	ExcessHet	0.014086	eas	0.179431	35	134	0.179431
chr7-100952649-G-T	chr7	100952649	G	T	9579746	ExcessHet	0.10136	eas	0.4082179999999994	66	134	0.4082179999999994
chr7-100952651-C-A	chr7	100952651	C	A	5974001	ExcessHet	0.0093367	eas	0.170944	35	134	0.170944
chr7-100952651-C-G	chr7	100952651	C	G	5974001	ExcessHet	0.045838	amr	0.193067	31	134	0.193067
chr7-100952664-C-T	chr7	100952664	C	T	1686747	ExcessHet	4.8902e-4	eas	0.147106	36	132	0.147106
chr7-100952667-A-T	chr7	100952667	A	T	2171668	ExcessHet	0.035852	amr	0.172263	38	128	0.172263
chr7-100952672-T-C	chr7	100952672	T	C	2216389	ExcessHet	0.032744	amr	0.175692	35	124	0.175692
chr7-100952675-T-C	chr7	100952675	T	C	5557232	ExcessHet	0.039693	amr	0.3513389999999996	65	130	0.3513389999999996
chr7-100952676-G-A	chr7	100952676	G	A	819863	ExcessHet	1.715e-5	nfe	0.08794200000000002	27	128	0.08794200000000002
chr7-100952678-G-A	chr7	100952678	G	A	1817116	ExcessHet	0.025645	amr	0.161348	30	126	0.161348
chr7-100952686-A-ATGAC	chr7	100952686	A	ATGAC	1664979	ExcessHet	0	none	0	0	128	1e-6
chr7-100952686-A-G	chr7	100952686	A	G	1664979	ExcessHet	0.018608	amr	0.155407	29	128	0.155407
chr7-100952687-C-CCAGTCATACCACAACCACCACCCCAAGCACAGA	chr7	100952687	C	CCAGTCATACCACAACCACCACCCCAAGCACAGA	3755743	ExcessHet	0	none	0	0	132	1e-6
chr7-100952687-C-G	chr7	100952687	C	G	3755743	ExcessHet	0	none	9e-6	0	132	9e-6
chr7-100952687-C-T	chr7	100952687	C	T	3755743	ExcessHet	0.020757	amr	0.30708299999999944	63	132	0.30708299999999944
chr7-100952688-A-ACCAGTCATACCACAGACACCAACCCTCTATCACACCTGTCCCGAACACAGAAGTG	chr7	100952688	A	ACCAGTCATACCACAGACACCAACCCTCTATCACACCTGTCCCGAACACAGAAGTG	4111595	ExcessHet	0	none	0	0	132	1e-6
chr7-100952688-A-G	chr7	100952688	A	G	4111595	ExcessHet	0.019844	amr	0.3171839999999999	64	132	0.3171839999999999
chr7-100952690-T-C	chr7	100952690	T	C	716306	ExcessHet	3.096e-5	nfe	0.08355700000000002	32	134	0.08355700000000002
chr7-100952698-G-C	chr7	100952698	G	C	1755815	ExcessHet	0.0071621	amr	0.143944	51	108	0.143944
chr7-100952699-G-A	chr7	100952699	G	A	1600004	ExcessHet	0.0061564	amr	0.140556	51	108	0.140556
chr7-100952702-T-C	chr7	100952702	T	C	1304828	ExcessHet	0.0088699	amr	0.10490200000000002	51	108	0.10490200000000002
chr7-100952707-A-G	chr7	100952707	A	G	334012	ExcessHet	3.277e-5	amr	0.03282200000000001	20	130	0.03282200000000001
chr7-100952708-A-C	chr7	100952708	A	C	364219	ExcessHet	0.0099611	amr	0.04301700000000001	18	128	0.04301700000000001
chr7-100952714-C-*	chr7	100952714	C	*	307360	ExcessHet	0	none	0	0	124	1e-6
chr7-100952714-C-A	chr7	100952714	C	A	307360	ExcessHet	1.1227e-4	eas	0.03135500000000001	26	124	0.03135500000000001
chr7-100952718-C-A	chr7	100952718	C	A	604526	ExcessHet	0.014985	amr	0.03438600000000001	15	96	0.03438600000000001
chr7-100952718-C-T	chr7	100952718	C	T	604526	ExcessHet	3.5161e-4	eas	0.02528700000000001	25	96	0.02528700000000001
chr7-100952720-T-C	chr7	100952720	T	C	327148	ExcessHet	0.013842	amr	0.03268600000000001	15	126	0.03268600000000001
chr7-100952724-C-T	chr7	100952724	C	T	585460	ExcessHet	0.016451	amr	0.05343900000000001	41	118	0.05343900000000001
chr7-100952749-A-G	chr7	100952749	A	G	376280	ExcessHet	0.012775	amr	0.030166	12	132	0.030166
chr7-100952755-A-G	chr7	100952755	A	G	397442	ExcessHet	0.011114	amr	0.029956	12	134	0.029956
chr7-100952756-GC-CC	chr7	100952756	GC	CC	880612	ExcessHet	0	none	0.07554800000000002	51	124	0.07554800000000002
chr7-100952756-GC-G	chr7	100952756	GC	G	880612	ExcessHet	0	none	0	0	124	1e-6
chr7-100952788-A-C	chr7	100952788	A	C	50847267	ExcessHet	0.82031	amr	0.7427050000000002	105	134	0.82031
chr7-100952791-A-ATTTCTCCTACTGGCACTGTCACAGACTCCATGACTGAAATCACCTATTCCACAAGTATGACAGGTACATGGTCCACCG	chr7	100952791	A	ATTTCTCCTACTGGCACTGTCACAGACTCCATGACTGAAATCACCTATTCCACAAGTATGACAGGTACATGGTCCACCG	296726	ExcessHet	0	none	0	0	130	1e-6
chr7-100952791-A-G	chr7	100952791	A	G	296726	ExcessHet	0.012015	mid	0.04038100000000002	17	130	0.04038100000000002
chr7-100952792-C-T	chr7	100952792	C	T	331105	ExcessHet	0.0071992	sas	0.03561900000000002	22	134	0.03561900000000002
chr7-100952799-C-T	chr7	100952799	C	T	355271	ExcessHet	0.0061148	sas	0.038305	28	132	0.038305
chr7-100952802-C-T	chr7	100952802	C	T	269991	ExcessHet	0.0052425	sas	0.02769600000000002	5	130	0.02769600000000002
chr7-100952803-A-ACCCCCAAACACACCCAAC	chr7	100952803	A	ACCCCCAAACACACCCAAC	268584	ExcessHet	0	none	0	0	130	1e-6
chr7-100952803-A-G	chr7	100952803	A	G	268584	ExcessHet	0.0051514	sas	0.02767000000000002	5	130	0.02767000000000002
chr7-100952808-T-A	chr7	100952808	T	A	4125	PASS	2.799e-5	nfe	0.00179199999999999	4	130	0.00179199999999999
chr7-100952811-C-G	chr7	100952811	C	G	5231	PASS	2.923e-5	nfe	0.002464	5	130	0.002464
chr7-100952813-C-A	chr7	100952813	C	A	5664	PASS	3.278e-5	nfe	0.002565	6	132	0.002565
chr7-100952816-A-G	chr7	100952816	A	G	7052	PASS	3.67e-5	nfe	0.003018	6	132	0.003018
chr7-100952816-A-T	chr7	100952816	A	T	7052	PASS	0	none	0	0	132	1e-6
chr7-100952822-C-T	chr7	100952822	C	T	213003	ExcessHet	0.0035282	eas	0.02618700000000001	5	134	0.02618700000000001
chr7-100952823-T-A	chr7	100952823	T	A	943556	ExcessHet	0.0080449	mid	0.08088900000000002	22	128	0.08088900000000002
chr7-100952823-T-G	chr7	100952823	T	G	943556	ExcessHet	0.0054966	sas	0.047178	36	128	0.047178
chr7-100952826-C-A	chr7	100952826	C	A	901455	ExcessHet	0	none	0	0	134	1e-6
chr7-100952826-C-T	chr7	100952826	C	T	901455	ExcessHet	0.014737	mid	0.10932900000000002	42	134	0.10932900000000002
chr7-100952827-A-G	chr7	100952827	A	G	899781	ExcessHet	0.013196	mid	0.10918800000000002	41	132	0.10918800000000002
chr7-100952828-A-G	chr7	100952828	A	G	16134	PASS	1.397e-4	sas	0.00642	12	126	0.00642
chr7-100952829-A-C	chr7	100952829	A	C	16914	PASS	1.9222e-4	sas	0.006627	13	128	0.006627
chr7-100952832-C-CAG	chr7	100952832	C	CAG	17953.97	VQSRTrancheINDEL97.00to99.00	2.8886e-4	sas	0.006601	14	126	0.006601
chr7-100952833-GCC-ACC	chr7	100952833	GCC	ACC	799965	ExcessHet	0	none	0.10420700000000002	36	128	0.10420700000000002
chr7-100952833-GCC-G	chr7	100952833	GCC	G	799965	ExcessHet	5.3893e-4	sas	0.006291	13	128	0.006291
chr7-100952834-C-*	chr7	100952834	C	*	778	VQSRTrancheSNP99.70to99.80	0	none	0.006291	13	124	0.006291
chr7-100952834-C-T	chr7	100952834	C	T	778	VQSRTrancheSNP99.70to99.80	0	none	0	0	124	1e-6
chr7-100952838-C-T	chr7	100952838	C	T	224253	ExcessHet	0.0034665	sas	0.03872500000000002	29	126	0.03872500000000002
chr7-100952845-A-G	chr7	100952845	A	G	454124	ExcessHet	0.0014396	sas	0.06938000000000002	21	134	0.06938000000000002
chr7-100952846-G-T	chr7	100952846	G	T	447625	ExcessHet	0.0012958	sas	0.06932200000000002	20	132	0.06932200000000002
chr7-100952848-A-T	chr7	100952848	A	T	425089	ExcessHet	0.0013554	sas	0.06715700000000002	19	134	0.06715700000000002
chr7-100952863-T-TCCC	chr7	100952863	T	TCCC	376546.97	ExcessHet	4.2107e-4	sas	0.066167	14	134	0.066167
chr7-100952865-CACAGAGACTTCTCTCCCA-C	chr7	100952865	CACAGAGACTTCTCTCCCA	C	71852	ExcessHet	8.8e-7	nfe	5.2999999999999994e-5	0	126	5.2999999999999994e-5
chr7-100952865-CACAGAGACTTCTCTCCCA-CCCCA	chr7	100952865	CACAGAGACTTCTCTCCCA	CCCCA	71852	ExcessHet	0	none	9e-6	0	126	9e-6
chr7-100952865-CACAGAGACTTCTCTCCCA-TACAGAGACTTCTCTCCCA	chr7	100952865	CACAGAGACTTCTCTCCCA	TACAGAGACTTCTCTCCCA	71852	ExcessHet	0	none	0.025731	21	126	0.025731
chr7-100952867-CAGA-*	chr7	100952867	CAGA	*	412320	ExcessHet	0	none	8.9e-5	0	126	8.9e-5
chr7-100952867-CAGA-C	chr7	100952867	CAGA	C	412320	ExcessHet	5.1278e-4	sas	0.06243300000000001	9	126	0.06243300000000001
chr7-100952867-CAGA-TAGA	chr7	100952867	CAGA	TAGA	412320	ExcessHet	0	none	0.024698	23	126	0.024698
chr7-100952868-A-*	chr7	100952868	A	*	126536	ExcessHet	0	none	0.06215200000000001	9	102	0.06215200000000001
chr7-100952868-A-C	chr7	100952868	A	C	126536	ExcessHet	1.4654e-4	sas	0.01563	0	102	0.01563
chr7-100952868-A-G	chr7	100952868	A	G	126536	ExcessHet	0.0094269	sas	0.02563500000000001	24	102	0.02563500000000001
chr7-100952870-A-*	chr7	100952870	A	*	47852	VQSRTrancheSNP99.80to99.90	0	none	0.06216900000000001	9	126	0.06216900000000001
chr7-100952870-A-C	chr7	100952870	A	C	47852	VQSRTrancheSNP99.80to99.90	1.3832e-4	sas	0.015799	0	126	0.015799
chr7-100952871-G-*	chr7	100952871	G	*	378527	ExcessHet	0	none	8.9e-5	0	130	8.9e-5
chr7-100952871-G-C	chr7	100952871	G	C	378527	ExcessHet	6.2543e-4	sas	0.062547	10	130	0.062547
chr7-100952871-G-T	chr7	100952871	G	T	378527	ExcessHet	1.1779e-4	sas	0.01561499999999999	0	130	0.01561499999999999
chr7-100952875-T-*	chr7	100952875	T	*	438928	ExcessHet	0	none	8.9e-5	0	132	8.9e-5
chr7-100952875-T-A	chr7	100952875	T	A	438928	ExcessHet	0.0010923	amr	0.07781500000000002	17	132	0.07781500000000002
chr7-100952875-T-G	chr7	100952875	T	G	438928	ExcessHet	0	none	0	0	132	1e-6
chr7-100952889-C-T	chr7	100952889	C	T	238003	ExcessHet	1.9058e-4	amr	0.05212600000000002	7	134	0.05212600000000002
chr7-100952900-T-A	chr7	100952900	T	A	220818	ExcessHet	2.4434e-4	amr	0.04838200000000001	5	130	0.04838200000000001
chr7-100952901-C-G	chr7	100952901	C	G	225808	ExcessHet	2.4327e-4	amr	0.04833100000000002	6	132	0.04833100000000002
chr7-100952903-C-A	chr7	100952903	C	A	231584	ExcessHet	2.8527e-4	amr	0.04836100000000002	7	134	0.04836100000000002
chr7-100952917-G-*	chr7	100952917	G	*	248853	ExcessHet	0	none	9e-6	0	130	9e-6
chr7-100952917-G-C	chr7	100952917	G	C	248853	ExcessHet	5.955e-4	sas	0.047234	5	130	0.047234
chr7-100952919-C-T	chr7	100952919	C	T	233863	ExcessHet	4.5026e-4	sas	0.045337	3	128	0.045337
chr7-100952921-C-A	chr7	100952921	C	A	237701	ExcessHet	0.0034995	eas	1.47e-4	0	134	0.0034995
chr7-100952921-C-CCTAT	chr7	100952921	C	CCTAT	237701	ExcessHet	0	none	0	0	134	1e-6
chr7-100952921-C-T	chr7	100952921	C	T	237701	ExcessHet	5.3253e-4	mid	0.04441100000000002	4	134	0.04441100000000002
chr7-100952930-T-C	chr7	100952930	T	C	898384	ExcessHet	0.080365	mid	0.15133200000000002	56	132	0.15133200000000002
chr7-100952931-G-C	chr7	100952931	G	C	900356	ExcessHet	0.085399	mid	0.15171900000000002	54	128	0.15171900000000002
chr7-100952937-C-A	chr7	100952937	C	A	400254	ExcessHet	8.9014e-4	mid	0.04688500000000001	8	128	0.04688500000000001
chr7-100952937-C-T	chr7	100952937	C	T	400254	ExcessHet	0.057282	mid	0.04483100000000001	23	128	0.057282
chr7-100952943-AACCACC-A	chr7	100952943	AACCACC	A	110236.97	ExcessHet	0.043979	mid	0.03849000000000001	20	130	0.043979
chr7-100952945-C-*	chr7	100952945	C	*	60282	VQSRTrancheSNP99.90to99.95	0	none	0.03728100000000001	20	120	0.03728100000000001
chr7-100952945-C-A	chr7	100952945	C	A	60282	VQSRTrancheSNP99.90to99.95	3.6743e-4	amr	0.020858	0	120	0.020858
chr7-100952960-T-C	chr7	100952960	T	C	546061	ExcessHet	0.0040796	mid	0.07805700000000002	16	132	0.07805700000000002
chr7-100952961-C-A	chr7	100952961	C	A	91817	ExcessHet	0.036972	mid	0.03351000000000001	19	126	0.036972
chr7-100952962-T-A	chr7	100952962	T	A	1136384	ExcessHet	0.0677	mid	0.15693200000000002	54	132	0.15693200000000002
chr7-100952964-C-A	chr7	100952964	C	A	96937	ExcessHet	0.031116	mid	0.03526500000000002	19	126	0.03526500000000002
chr7-100952970-C-G	chr7	100952970	C	G	370431	ExcessHet	0.0039128	mid	0.04854700000000001	9	134	0.04854700000000001
chr7-100952975-C-G	chr7	100952975	C	G	394422	ExcessHet	0.0045355	mid	0.04921500000000001	9	134	0.04921500000000001
chr7-100952978-C-T	chr7	100952978	C	T	374003	ExcessHet	0.0046843	mid	0.047907	9	134	0.047907
chr7-100952979-C-G	chr7	100952979	C	G	373990	ExcessHet	0.0045451	mid	0.04798700000000002	9	134	0.04798700000000002
chr7-100952981-G-A	chr7	100952981	G	A	396426	ExcessHet	0.0047009	mid	0.04894800000000001	8	134	0.04894800000000001
chr7-100952991-A-T	chr7	100952991	A	T	1263668	ExcessHet	0.054248	mid	0.160379	46	126	0.160379
chr7-100952995-A-G	chr7	100952995	A	G	622214	ExcessHet	0.0066305	mid	0.082525	15	128	0.082525
chr7-100953001-T-C	chr7	100953001	T	C	109864	ExcessHet	0.0028048	mid	0.039839	30	122	0.039839
chr7-100953009-A-C	chr7	100953009	A	C	658893	ExcessHet	0.0076682	mid	0.08446900000000002	9	134	0.08446900000000002
chr7-100953009-A-G	chr7	100953009	A	G	658893	ExcessHet	0.0020272	mid	4.500000000000005e-4	2	134	0.0020272
chr7-100953019-T-C	chr7	100953019	T	C	128473	ExcessHet	6.4463e-4	mid	0.04593400000000002	37	114	0.04593400000000002
chr7-100953029-C-T	chr7	100953029	C	T	119325	ExcessHet	6.4463e-4	mid	0.04221300000000002	43	124	0.04221300000000002
chr7-100953031-A-G	chr7	100953031	A	G	15649	VQSRTrancheSNP99.90to99.95	5.645e-5	sas	0.005879	5	132	0.005879
chr7-100953040-C-G	chr7	100953040	C	G	393006	ExcessHet	0.0083994	mid	0.07709200000000001	59	132	0.07709200000000001
chr7-100953040-C-T	chr7	100953040	C	T	393006	ExcessHet	3.5e-7	nfe	0.022187	0	132	0.022187
chr7-100953041-T-G	chr7	100953041	T	G	130556	ExcessHet	2.4071e-4	sas	0.04466300000000001	42	122	0.04466300000000001
chr7-100953046-C-A	chr7	100953046	C	A	9886	VQSRTrancheSNP99.95to100.00	0.0014272	amr	0.004135	2	134	0.004135
chr7-100953058-A-C	chr7	100953058	A	C	15582	VQSRTrancheSNP99.90to99.95	0.0028926	amr	0.006008	5	130	0.006008
chr7-100953060-T-C	chr7	100953060	T	C	997251	ExcessHet	0.086216	mid	0.176348	59	126	0.176348
chr7-100953063-G-A	chr7	100953063	G	A	422275	ExcessHet	0.011712	mid	0.08158200000000002	59	126	0.08158200000000002
chr7-100953074-C-CAAATATAGTCCCTACAGCAGATTTA	chr7	100953074	C	CAAATATAGTCCCTACAGCAGATTTA	184542	ExcessHet	8.144e-5	amr	2.720000000000003e-4	0	114	2.720000000000003e-4
chr7-100953074-C-CAAATATAGTCCCTACAGCAGATTTAA	chr7	100953074	C	CAAATATAGTCCCTACAGCAGATTTAA	184542	ExcessHet	5.76e-4	eas	0.002313	0	114	0.002313
chr7-100953074-C-CAAATATAGTCCCTACAGCAGATTTAAAACCAGAACTTATACTCCTCG	chr7	100953074	C	CAAATATAGTCCCTACAGCAGATTTAAAACCAGAACTTATACTCCTCG	184542	ExcessHet	3.188e-5	afr	1.47e-4	0	114	1.47e-4
chr7-100953074-C-T	chr7	100953074	C	T	184542	ExcessHet	0.001156	sas	0.05810800000000001	49	114	0.05810800000000001
chr7-100953079-A-C	chr7	100953079	A	C	191971	ExcessHet	3.661e-5	sas	9.87999999999999e-4	0	122	9.87999999999999e-4
chr7-100953079-A-G	chr7	100953079	A	G	191971	ExcessHet	0.0017816	sas	0.061035	53	122	0.061035
chr7-100953084-C-T	chr7	100953084	C	T	188525	ExcessHet	0.0040116	mid	0.06234900000000001	52	124	0.06234900000000001
chr7-100953098-G-C	chr7	100953098	G	C	100744	ExcessHet	0.0091197	amr	0.027546	18	106	0.027546
chr7-100953098-G-T	chr7	100953098	G	T	100744	ExcessHet	1.004e-5	amr	9e-6	0	106	1.004e-5
chr7-100953100-A-G	chr7	100953100	A	G	47596	PASS	0.0011621	amr	0.01416499999999998	10	118	0.01416499999999998
chr7-100953112-T-A	chr7	100953112	T	A	151630	ExcessHet	0.0022114	mid	0.038284	25	112	0.038284
chr7-100953113-T-C	chr7	100953113	T	C	149594	ExcessHet	0.0021484	mid	0.038258	25	112	0.038258
chr7-100953114-C-G	chr7	100953114	C	G	158569	ExcessHet	0.032249	mid	0.053409	40	116	0.053409
chr7-100953117-A-C	chr7	100953117	A	C	180089	ExcessHet	0.0020247	mid	0.04162	27	118	0.04162
chr7-100953122-C-*	chr7	100953122	C	*	197076	ExcessHet	0	none	0	0	114	1e-6
chr7-100953122-C-T	chr7	100953122	C	T	197076	ExcessHet	0.0022702	mid	0.04830800000000002	27	114	0.04830800000000002
chr7-100953123-A-*	chr7	100953123	A	*	204938	ExcessHet	0	none	0	0	122	1e-6
chr7-100953123-A-ACTG	chr7	100953123	A	ACTG	204938	ExcessHet	0	none	0	0	122	1e-6
chr7-100953123-A-G	chr7	100953123	A	G	204938	ExcessHet	0.001974	mid	0.04901200000000001	29	122	0.04901200000000001
chr7-100953129-T-C	chr7	100953129	T	C	190734	ExcessHet	0.0021659	mid	0.047421	31	130	0.047421
chr7-100953133-A-C	chr7	100953133	A	C	81933	ExcessHet	0	none	0	0	124	1e-6
chr7-100953133-A-G	chr7	100953133	A	G	81933	ExcessHet	9.8175e-4	mid	0.02437900000000001	18	124	0.02437900000000001
chr7-100953135-C-T	chr7	100953135	C	T	115680	ExcessHet	0.042304	mid	0.04266400000000001	38	122	0.04266400000000001
chr7-100953138-C-G	chr7	100953138	C	G	167686	ExcessHet	0.0020199	mid	0.04408400000000002	29	128	0.04408400000000002
chr7-100953140-A-C	chr7	100953140	A	C	159429	ExcessHet	0.0015619	mid	0.04288400000000001	29	128	0.04288400000000001
chr7-100953144-T-A	chr7	100953144	T	A	277963	ExcessHet	0.0017036	mid	0.04297400000000001	22	114	0.04297400000000001
chr7-100953144-T-C	chr7	100953144	T	C	277963	ExcessHet	0.038393	mid	0.03948500000000001	29	114	0.03948500000000001
chr7-100953145-G-A	chr7	100953145	G	A	74469	PASS	5.989e-4	mid	0.02284300000000001	18	124	0.02284300000000001
chr7-100953147-G-C	chr7	100953147	G	C	94497	ExcessHet	0.025162	mid	0.03853200000000002	30	120	0.03853200000000002
chr7-100953147-G-T	chr7	100953147	G	T	94497	ExcessHet	0	none	0	0	120	1e-6
chr7-100953155-CCGGT-C	chr7	100953155	CCGGT	C	72338.97	ExcessHet	0.01267	mid	0.03050500000000002	26	124	0.03050500000000002
chr7-100953155-CCGGT-CTGAATCCTTGCGGT	chr7	100953155	CCGGT	CTGAATCCTTGCGGT	72338.97	ExcessHet	0	none	0	0	124	1e-6
chr7-100953155-CCGGT-CTGAATCGGT	chr7	100953155	CCGGT	CTGAATCGGT	72338.97	ExcessHet	0	none	1.0799999999999996e-4	0	124	1.0799999999999996e-4
chr7-100953156-C-*	chr7	100953156	C	*	4262960	VQSRTrancheSNP99.90to99.95	0	none	0.02217	20	104	0.02217
chr7-100953156-C-T	chr7	100953156	C	T	4262960	VQSRTrancheSNP99.90to99.95	0.5553	eas	0.13949200000000003	27	104	0.5553
chr7-100953157-G-*	chr7	100953157	G	*	629.97	VQSRTrancheINDEL97.00to99.00	0	none	0.02190100000000001	21	116	0.02190100000000001
chr7-100953157-G-GAATCCTT	chr7	100953157	G	GAATCCTT	629.97	VQSRTrancheINDEL97.00to99.00	5.94e-6	nfe	3.670000000000004e-4	0	116	3.670000000000004e-4
chr7-100953158-G-*	chr7	100953158	G	*	79780	ExcessHet	0	none	0.02191000000000001	15	80	0.02191000000000001
chr7-100953158-G-A	chr7	100953158	G	A	79780	ExcessHet	1.518e-5	nfe	2.3299999999999992e-4	0	80	2.3299999999999992e-4
chr7-100953158-G-C	chr7	100953158	G	C	79780	ExcessHet	4.792e-5	sas	0.002936	0	80	0.002936
chr7-100953158-G-T	chr7	100953158	G	T	79780	ExcessHet	2.9087e-4	mid	0.02328000000000001	11	80	0.02328000000000001
chr7-100953159-T-*	chr7	100953159	T	*	846	PASS	0	none	0.02182400000000002	21	116	0.02182400000000002
chr7-100953159-T-A	chr7	100953159	T	A	846	PASS	4.56e-6	nfe	2.3399999999999991e-4	0	116	2.3399999999999991e-4
chr7-100953159-T-C	chr7	100953159	T	C	846	PASS	1.26e-6	nfe	3.0000000000000003e-4	0	116	3.0000000000000003e-4
chr7-100953160-T-TGAA	chr7	100953160	T	TGAA	72343.97	ExcessHet	0.015995	mid	0.03089300000000001	23	112	0.03089300000000001
chr7-100953163-C-CT	chr7	100953163	C	CT	68359.97	ExcessHet	0.014729	mid	0.030022	21	118	0.030022
chr7-100953166-A-C	chr7	100953166	A	C	57051	ExcessHet	0.012068	mid	0.027267	15	124	0.027267
chr7-100953167-C-T	chr7	100953167	C	T	55084	ExcessHet	0.010507	mid	0.02702600000000001	12	120	0.02702600000000001
chr7-100953177-A-T	chr7	100953177	A	T	42732	VQSRTrancheSNP99.90to99.95	0.006494	mid	0.023214	6	124	0.023214
chr7-100953183-C-T	chr7	100953183	C	T	32234	PASS	1.2756e-4	mid	0.013012	8	122	0.013012
chr7-100953184-A-G	chr7	100953184	A	G	18525	PASS	1.2406e-4	mid	0.007767	4	128	0.007767
chr7-100953186-A-C	chr7	100953186	A	C	29438	PASS	1.319e-4	mid	0.01165099999999999	7	126	0.01165099999999999
chr7-100953186-A-G	chr7	100953186	A	G	29438	PASS	3.15e-6	nfe	0	0	126	3.15e-6
chr7-100953198-G-A	chr7	100953198	G	A	269411	ExcessHet	3.1332e-4	eas	9e-6	0	116	3.1332e-4
chr7-100953198-G-T	chr7	100953198	G	T	269411	ExcessHet	0.0015707	sas	0.04820300000000002	46	116	0.04820300000000002
chr7-100953221-C-CTG	chr7	100953221	C	CTG	34264.97	PASS	4.904e-5	sas	0.009796	14	126	0.009796
chr7-100953223-ACG-A	chr7	100953223	ACG	A	30693.97	PASS	3.84e-5	sas	0.00929999999999998	13	124	0.00929999999999998
chr7-100953224-C-*	chr7	100953224	C	*	350	VQSRTrancheSNP99.70to99.80	0	none	0.00929999999999998	13	124	0.00929999999999998
chr7-100953224-C-A	chr7	100953224	C	A	350	VQSRTrancheSNP99.70to99.80	8.4e-6	sas	9e-6	0	124	9e-6
chr7-100953225-G-*	chr7	100953225	G	*	11399	PASS	0	none	0.00929199999999998	13	94	0.00929199999999998
chr7-100953225-G-A	chr7	100953225	G	A	11399	PASS	0.0018292	afr	0.004744	0	94	0.004744
chr7-100953252-T-C	chr7	100953252	T	C	18735	VQSRTrancheSNP99.95to100.00	0.0010665	sas	0.007085	4	88	0.007085
chr7-100953281-G-A	chr7	100953281	G	A	90569	ExcessHet	8.7381e-4	sas	0.033405	10	128	0.033405
chr7-100953281-G-C	chr7	100953281	G	C	90569	ExcessHet	0	none	3.6999999999999985e-5	0	128	3.6999999999999985e-5
chr7-100953281-G-GTA	chr7	100953281	G	GTA	90569	ExcessHet	0	none	0	0	128	1e-6
chr7-100953296-C-A	chr7	100953296	C	A	284335	ExcessHet	0.0025853	sas	0.07623200000000001	28	118	0.07623200000000001
chr7-100953297-T-C	chr7	100953297	T	C	876640	ExcessHet	0.0082517	sas	0.137543	58	122	0.137543
chr7-100953305-A-C	chr7	100953305	A	C	1169384	ExcessHet	0	none	9e-6	0	126	9e-6
chr7-100953305-A-G	chr7	100953305	A	G	1169384	ExcessHet	0.014146	sas	0.155479	62	126	0.155479
chr7-100953305-A-T	chr7	100953305	A	T	1169384	ExcessHet	0	none	9e-6	0	126	9e-6
chr7-100953317-C-A	chr7	100953317	C	A	1050441	ExcessHet	0.0086753	sas	0.14621	59	130	0.14621
chr7-100953323-T-C	chr7	100953323	T	C	2278381	ExcessHet	0.033634	nfe	0.185753	66	132	0.185753
chr7-100953332-T-*	chr7	100953332	T	*	2919171	ExcessHet	0	none	2.2000000000000003e-5	0	132	2.2000000000000003e-5
chr7-100953332-T-A	chr7	100953332	T	A	2919171	ExcessHet	0.088389	eas	0.193083	66	132	0.193083
chr7-100953335-G-A	chr7	100953335	G	A	28286	VQSRTrancheINDEL99.50to99.90	0.0062879	sas	0.01503499999999998	1	126	0.01503499999999998
chr7-100953335-G-GAA	chr7	100953335	G	GAA	28286	VQSRTrancheINDEL99.50to99.90	0	none	0	0	126	1e-6
chr7-100953335-G-T	chr7	100953335	G	T	28286	VQSRTrancheINDEL99.50to99.90	0	none	0	0	126	1e-6
chr7-100953341-C-A	chr7	100953341	C	A	3675290	ExcessHet	2.784e-5	nfe	0	0	134	2.784e-5
chr7-100953341-C-T	chr7	100953341	C	T	3675290	ExcessHet	0.18736	eas	0.199617	67	134	0.199617
chr7-100953342-T-C	chr7	100953342	T	C	3741194	ExcessHet	0	none	0	0	134	1e-6
chr7-100953342-T-G	chr7	100953342	T	G	3741194	ExcessHet	0.20925	eas	0.199779	67	134	0.20925
chr7-100953342-T-TTG	chr7	100953342	T	TTG	3741194	ExcessHet	0	none	9e-6	0	134	9e-6
chr7-100953357-G-A	chr7	100953357	G	A	56287	VQSRTrancheSNP99.90to99.95	0.011474	sas	0.02433000000000001	12	130	0.02433000000000001
chr7-100953357-G-C	chr7	100953357	G	C	56287	VQSRTrancheSNP99.90to99.95	0	none	0	0	130	1e-6
chr7-100953357-G-T	chr7	100953357	G	T	56287	VQSRTrancheSNP99.90to99.95	0	none	0	0	130	1e-6
chr7-100953359-C-A	chr7	100953359	C	A	3326258	ExcessHet	0	none	0	0	134	1e-6
chr7-100953359-C-CAA	chr7	100953359	C	CAA	3326258	ExcessHet	0	none	0	0	134	1e-6
chr7-100953359-C-T	chr7	100953359	C	T	3326258	ExcessHet	0.13414	eas	0.184523	66	134	0.184523
chr7-100953363-C-*	chr7	100953363	C	*	65280	VQSRTrancheINDEL99.50to99.90	0	none	0	0	124	1e-6
chr7-100953363-C-CAG	chr7	100953363	C	CAG	65280	VQSRTrancheINDEL99.50to99.90	0	none	2.2000000000000003e-5	0	124	2.2000000000000003e-5
chr7-100953363-C-G	chr7	100953363	C	G	65280	VQSRTrancheINDEL99.50to99.90	0.012841	sas	0.02655100000000001	15	124	0.02655100000000001
chr7-100953369-AGC-A	chr7	100953369	AGC	A	3909218.97	PASS	0.36355	eas	0.092599	9	134	0.36355
chr7-100953371-C-*	chr7	100953371	C	*	3798238	ExcessHet	0	none	0.091859	9	128	0.091859
chr7-100953371-C-A	chr7	100953371	C	A	3798238	ExcessHet	0.22149	eas	0.126673	46	128	0.22149
chr7-100953371-C-G	chr7	100953371	C	G	3798238	ExcessHet	0.02796	sas	0.02123300000000002	6	128	0.02796
chr7-100953371-C-T	chr7	100953371	C	T	3798238	ExcessHet	0	none	5.2999999999999994e-5	0	128	5.2999999999999994e-5
chr7-100953372-A-AGT	chr7	100953372	A	AGT	4045624	ExcessHet	0.37357	eas	0.092359	9	124	0.37357
chr7-100953372-A-ATG	chr7	100953372	A	ATG	4045624	ExcessHet	0	none	9e-6	0	124	9e-6
chr7-100953372-A-G	chr7	100953372	A	G	4045624	ExcessHet	0.014229	sas	0.031249	32	124	0.031249
chr7-100953375-ATATT-A	chr7	100953375	ATATT	A	160284	ExcessHet	0	none	7.099999999999998e-5	0	114	7.099999999999998e-5
chr7-100953375-ATATT-CTATT	chr7	100953375	ATATT	CTATT	160284	ExcessHet	0	none	0	0	114	1e-6
chr7-100953375-ATATT-GTATT	chr7	100953375	ATATT	GTATT	160284	ExcessHet	0	none	0.041855	45	114	0.041855
chr7-100953387-A-*	chr7	100953387	A	*	7029835	ExcessHet	0	none	1.27e-4	0	134	1.27e-4
chr7-100953387-A-C	chr7	100953387	A	C	7029835	ExcessHet	0.44131	eas	0.189374	67	134	0.44131
chr7-100953387-A-G	chr7	100953387	A	G	7029835	ExcessHet	0	none	0	0	134	1e-6
chr7-100953388-T-C	chr7	100953388	T	C	5155717	ExcessHet	0.3577	eas	0.16235300000000005	55	134	0.3577
chr7-100953388-T-G	chr7	100953388	T	G	5155717	ExcessHet	0	none	0	0	134	1e-6
chr7-100953407-G-A	chr7	100953407	G	A	4856272	ExcessHet	0.27997	eas	0.16176	55	134	0.27997
chr7-100953409-GCT-G	chr7	100953409	GCT	G	25865	VQSRTrancheINDEL99.90to99.95	0	none	0	0	134	1e-6
chr7-100953409-GCT-GACT	chr7	100953409	GCT	GACT	25865	VQSRTrancheINDEL99.90to99.95	0	none	0.00831399999999999	3	134	0.00831399999999999
chr7-100953409-GCT-TCT	chr7	100953409	GCT	TCT	25865	VQSRTrancheINDEL99.90to99.95	0	none	9e-6	0	134	9e-6
chr7-100953410-C-A	chr7	100953410	C	A	7241266	ExcessHet	0.43559	eas	0.184011	67	134	0.43559
chr7-100953411-TG-CG	chr7	100953411	TG	CG	5059796	ExcessHet	0	none	0.16163400000000003	54	134	0.16163400000000003
chr7-100953411-TG-T	chr7	100953411	TG	T	5059796	ExcessHet	4.18e-5	nfe	0.00157099999999999	1	134	0.00157099999999999
chr7-100953412-G-*	chr7	100953412	G	*	5050059	ExcessHet	0	none	0.00157099999999999	1	134	0.00157099999999999
chr7-100953412-G-A	chr7	100953412	G	A	5050059	ExcessHet	0.29213	eas	0.161787	54	134	0.29213
chr7-100953412-G-GCA	chr7	100953412	G	GCA	5050059	ExcessHet	0	none	0	0	134	1e-6
chr7-100953412-G-T	chr7	100953412	G	T	5050059	ExcessHet	0	none	0	0	134	1e-6
chr7-100953421-C-G	chr7	100953421	C	G	59150	VQSRTrancheSNP99.95to100.00	9.393e-5	nfe	0.01598500000000002	3	132	0.01598500000000002
chr7-100953429-G-A	chr7	100953429	G	A	424792	ExcessHet	0.012766	sas	0.053486	58	132	0.053486
chr7-100953429-G-C	chr7	100953429	G	C	424792	ExcessHet	0	none	0	0	132	1e-6
chr7-100953431-G-*	chr7	100953431	G	*	430927	ExcessHet	0	none	0	0	130	1e-6
chr7-100953431-G-C	chr7	100953431	G	C	430927	ExcessHet	0.015079	sas	0.05324200000000001	58	130	0.05324200000000001
chr7-100953431-G-T	chr7	100953431	G	T	430927	ExcessHet	0	none	0	0	130	1e-6
chr7-100953432-T-A	chr7	100953432	T	A	101242	VQSRTrancheSNP99.95to100.00	0	none	0	0	130	1e-6
chr7-100953432-T-C	chr7	100953432	T	C	101242	VQSRTrancheSNP99.95to100.00	4.5041e-4	sas	0.02501800000000002	5	130	0.02501800000000002
chr7-100953432-T-G	chr7	100953432	T	G	101242	VQSRTrancheSNP99.95to100.00	0	none	2.2000000000000003e-5	0	130	2.2000000000000003e-5
chr7-100953436-T-*	chr7	100953436	T	*	439401	ExcessHet	0	none	0	0	126	1e-6
chr7-100953436-T-A	chr7	100953436	T	A	439401	ExcessHet	0.015619	sas	0.05080600000000001	53	126	0.05080600000000001
chr7-100953436-T-C	chr7	100953436	T	C	439401	ExcessHet	0	none	0	0	126	1e-6
chr7-100953442-C-*	chr7	100953442	C	*	468155	VQSRTrancheSNP99.95to100.00	0	none	0	0	130	1e-6
chr7-100953442-C-G	chr7	100953442	C	G	468155	VQSRTrancheSNP99.95to100.00	7.6389e-4	sas	0.02398500000000001	4	130	0.02398500000000001
chr7-100953442-C-T	chr7	100953442	C	T	468155	VQSRTrancheSNP99.95to100.00	0.040007	afr	0.006214	0	130	0.040007
chr7-100953443-C-*	chr7	100953443	C	*	342931	ExcessHet	0	none	0	0	108	1e-6
chr7-100953443-C-T	chr7	100953443	C	T	342931	ExcessHet	0.026766	sas	0.04027700000000002	46	108	0.04027700000000002
chr7-100953452-G-C	chr7	100953452	G	C	3213645	ExcessHet	0.25104	eas	0.24317500000000003	63	134	0.25104
chr7-100953452-G-T	chr7	100953452	G	T	3213645	ExcessHet	8.2086e-4	sas	0.01225599999999998	1	134	0.01225599999999998
chr7-100953468-C-G	chr7	100953468	C	G	17965646	ExcessHet	0.13676	eas	0.118433	18	132	0.13676
chr7-100953468-C-T	chr7	100953468	C	T	17965646	ExcessHet	0.49468	eas	0.34927799999999953	51	132	0.49468
chr7-100953471-A-C	chr7	100953471	A	C	699070	ExcessHet	0.14361	sas	0.13043000000000002	41	126	0.14361
chr7-100953482-C-A	chr7	100953482	C	A	5344992	ExcessHet	0.34991	eas	0.2567749999999997	63	134	0.34991
chr7-100953486-C-A	chr7	100953486	C	A	3644530	ExcessHet	0.11317	sas	0.24304	63	134	0.24304
chr7-100953487-C-A	chr7	100953487	C	A	835481	ExcessHet	0.15765	sas	0.13460600000000003	41	128	0.15765
chr7-100953487-C-CCGTCG	chr7	100953487	C	CCGTCG	835481	ExcessHet	0.0043597	sas	0.01429999999999999	0	128	0.01429999999999999
chr7-100953488-T-C	chr7	100953488	T	C	897557	ExcessHet	0.18785	sas	0.160782	44	132	0.18785
chr7-100953489-GGCACC-AGCACC	chr7	100953489	GGCACC	AGCACC	917503	ExcessHet	0	none	0.158924	44	132	0.158924
chr7-100953489-GGCACC-G	chr7	100953489	GGCACC	G	917503	ExcessHet	0.0041741	sas	0.01233399999999998	0	132	0.01233399999999998
chr7-100953489-GGCACC-GTCGTGCACC	chr7	100953489	GGCACC	GTCGTGCACC	917503	ExcessHet	0	none	2.2000000000000003e-5	0	132	2.2000000000000003e-5
chr7-100953489-GGCACC-TGCACC	chr7	100953489	GGCACC	TGCACC	917503	ExcessHet	0	none	0	0	132	1e-6
chr7-100953490-G-*	chr7	100953490	G	*	3704743	ExcessHet	0	none	0.00846999999999998	0	134	0.00846999999999998
chr7-100953490-G-A	chr7	100953490	G	A	3704743	ExcessHet	0	none	0	0	134	1e-6
chr7-100953490-G-T	chr7	100953490	G	T	3704743	ExcessHet	0.12255	sas	0.24217600000000003	63	134	0.24217600000000003
chr7-100953494-C-*	chr7	100953494	C	*	806123	ExcessHet	0	none	0.00838399999999999	0	132	0.00838399999999999
chr7-100953494-C-A	chr7	100953494	C	A	806123	ExcessHet	0.17989	sas	0.136065	42	132	0.17989
chr7-100953498-TACCAC-GACCAC	chr7	100953498	TACCAC	GACCAC	3499832	ExcessHet	0	none	9e-6	0	134	9e-6
chr7-100953498-TACCAC-T	chr7	100953498	TACCAC	T	3499832	ExcessHet	0	none	0	0	134	1e-6
chr7-100953498-TACCAC-TAC	chr7	100953498	TACCAC	TAC	3499832	ExcessHet	0	none	0.237266	63	134	0.237266
chr7-100953499-A-*	chr7	100953499	A	*	51520	VQSRTrancheSNP99.70to99.80	0	none	0.235269	63	134	0.235269
chr7-100953499-A-G	chr7	100953499	A	G	51520	VQSRTrancheSNP99.70to99.80	0	none	0	0	134	1e-6
chr7-100953499-A-T	chr7	100953499	A	T	51520	VQSRTrancheSNP99.70to99.80	0.024528	sas	0.02801800000000001	0	134	0.02801800000000001
chr7-100953500-C-*	chr7	100953500	C	*	1598	VQSRTrancheSNP99.90to99.95	0	none	0.236191	63	134	0.236191
chr7-100953500-C-T	chr7	100953500	C	T	1598	VQSRTrancheSNP99.90to99.95	7.0987e-4	nfe	0.00113699999999999	0	134	0.00113699999999999
chr7-100953501-C-*	chr7	100953501	C	*	100	PASS	0	none	0.236191	63	134	0.236191
chr7-100953501-C-A	chr7	100953501	C	A	100	PASS	0	none	0	0	134	1e-6
chr7-100953501-C-T	chr7	100953501	C	T	100	PASS	0	none	9e-6	0	134	9e-6
chr7-100953503-C-*	chr7	100953503	C	*	3625236	ExcessHet	0	none	0	0	134	1e-6
chr7-100953503-C-T	chr7	100953503	C	T	3625236	ExcessHet	0.15974	sas	0.26557399999999953	63	134	0.26557399999999953
chr7-100953506-C-A	chr7	100953506	C	A	137857	VQSRTrancheSNP99.90to99.95	0.017512	sas	0.05292800000000002	8	134	0.05292800000000002
chr7-100953506-C-T	chr7	100953506	C	T	137857	VQSRTrancheSNP99.90to99.95	0	none	9e-6	0	134	9e-6
chr7-100953516-A-*	chr7	100953516	A	*	4329412	ExcessHet	0	none	0	0	134	1e-6
chr7-100953516-A-C	chr7	100953516	A	C	4329412	ExcessHet	0.17541	eas	0.249192	63	134	0.249192
chr7-100953516-A-G	chr7	100953516	A	G	4329412	ExcessHet	0.013586	mid	0.02921200000000002	0	134	0.02921200000000002
chr7-100953519-T-*	chr7	100953519	T	*	5610278	ExcessHet	0	none	0	0	132	1e-6
chr7-100953519-T-A	chr7	100953519	T	A	5610278	ExcessHet	0.30892	eas	0.3125929999999997	64	132	0.3125929999999997
chr7-100953519-T-C	chr7	100953519	T	C	5610278	ExcessHet	0	none	0	0	132	1e-6
chr7-100953520-T-C	chr7	100953520	T	C	3355671	ExcessHet	0.19612	sas	0.2523619999999994	65	132	0.2523619999999994
chr7-100953520-T-G	chr7	100953520	T	G	3355671	ExcessHet	0	none	2.2000000000000003e-5	0	132	2.2000000000000003e-5
chr7-100953523-A-ATCTG	chr7	100953523	A	ATCTG	216876	ExcessHet	0	none	0	0	132	1e-6
chr7-100953523-A-G	chr7	100953523	A	G	216876	ExcessHet	0.069073	sas	0.08682500000000003	8	132	0.08682500000000003
chr7-100953523-A-T	chr7	100953523	A	T	216876	ExcessHet	0	none	0	0	132	1e-6
chr7-100953524-C-CA	chr7	100953524	C	CA	3309967	ExcessHet	0	none	8.9e-5	0	134	8.9e-5
chr7-100953524-C-G	chr7	100953524	C	G	3309967	ExcessHet	0.18321	sas	0.25253799999999943	67	134	0.25253799999999943
chr7-100953527-C-*	chr7	100953527	C	*	121238	ExcessHet	0	none	0	0	134	1e-6
chr7-100953527-C-A	chr7	100953527	C	A	121238	ExcessHet	0.014578	sas	0.04873400000000001	6	134	0.04873400000000001
chr7-100953527-C-G	chr7	100953527	C	G	121238	ExcessHet	0	none	0	0	134	1e-6
chr7-100953528-T-C	chr7	100953528	T	C	215200	ExcessHet	0.073671	sas	0.086288	8	132	0.086288
chr7-100953528-T-G	chr7	100953528	T	G	215200	ExcessHet	0	none	0	0	132	1e-6
chr7-100953530-T-C	chr7	100953530	T	C	2490014	ExcessHet	0	none	0	0	134	1e-6
chr7-100953530-T-G	chr7	100953530	T	G	2490014	ExcessHet	0.084839	sas	0.22302300000000003	63	134	0.22302300000000003
chr7-100953535-C-A	chr7	100953535	C	A	595531	ExcessHet	0	none	0	0	128	1e-6
chr7-100953535-C-T	chr7	100953535	C	T	595531	ExcessHet	0.15413	sas	0.13006100000000004	39	128	0.15413
chr7-100953536-C-T	chr7	100953536	C	T	2745361	ExcessHet	0.17964	sas	0.248517	67	134	0.248517
chr7-100953539-C-A	chr7	100953539	C	A	24410	VQSRTrancheSNP99.90to99.95	1.79e-6	nfe	9e-6	0	134	9e-6
chr7-100953539-C-T	chr7	100953539	C	T	24410	VQSRTrancheSNP99.90to99.95	0.0029061	sas	0.017566	1	134	0.017566
chr7-100953542-C-A	chr7	100953542	C	A	2392473	ExcessHet	0	none	0	0	134	1e-6
chr7-100953542-C-G	chr7	100953542	C	G	2392473	ExcessHet	0	none	9e-6	0	134	9e-6
chr7-100953542-C-T	chr7	100953542	C	T	2392473	ExcessHet	0.16968	sas	0.244416	67	134	0.244416
chr7-100953544-A-G	chr7	100953544	A	G	4536762	ExcessHet	0	none	0	0	134	1e-6
chr7-100953544-A-T	chr7	100953544	A	T	4536762	ExcessHet	0.4217	sas	0.3459189999999995	67	134	0.4217
chr7-100953546-C-A	chr7	100953546	C	A	1304428	ExcessHet	0.064998	sas	0.182853	63	134	0.182853
chr7-100953546-C-G	chr7	100953546	C	G	1304428	ExcessHet	0	none	0	0	134	1e-6
chr7-100953547-A-G	chr7	100953547	A	G	1387395	ExcessHet	0.013244	sas	0.03442100000000001	0	134	0.03442100000000001
chr7-100953547-A-T	chr7	100953547	A	T	1387395	ExcessHet	0.058815	sas	0.18228700000000003	63	134	0.18228700000000003
chr7-100953548-C-G	chr7	100953548	C	G	693763	ExcessHet	0.22176	sas	0.153558	45	130	0.22176
chr7-100953548-C-T	chr7	100953548	C	T	693763	ExcessHet	0.0012732	sas	0.01026699999999999	0	130	0.01026699999999999
chr7-100953551-C-T	chr7	100953551	C	T	10483570	ExcessHet	0.4864	eas	0.3905649999999999	67	134	0.4864
chr7-100953560-C-G	chr7	100953560	C	G	1590649	ExcessHet	0.15104	sas	0.225519	66	132	0.225519
chr7-100953560-C-T	chr7	100953560	C	T	1590649	ExcessHet	0	none	0	0	132	1e-6
chr7-100953562-G-A	chr7	100953562	G	A	432378	ExcessHet	0.13585	sas	0.11635700000000004	40	130	0.13585
chr7-100953562-G-T	chr7	100953562	G	T	432378	ExcessHet	0	none	0	0	130	1e-6
chr7-100953564-A-C	chr7	100953564	A	C	8531787	ExcessHet	0.4798	eas	0.3756989999999995	67	134	0.4798
chr7-100953570-T-G	chr7	100953570	T	G	153971	ExcessHet	0.019173	sas	0.05898300000000002	22	126	0.05898300000000002
chr7-100953583-A-*	chr7	100953583	A	*	357030	ExcessHet	0	none	0	0	116	1e-6
chr7-100953583-A-C	chr7	100953583	A	C	357030	ExcessHet	0.0041207	sas	0.01437399999999999	3	116	0.01437399999999999
chr7-100953583-A-T	chr7	100953583	A	T	357030	ExcessHet	0.10201	sas	0.095746	28	116	0.10201
chr7-100953589-T-C	chr7	100953589	T	C	849772	ExcessHet	0.096694	sas	0.163089	64	130	0.163089
chr7-100953589-T-TCC	chr7	100953589	T	TCC	849772	ExcessHet	0	none	0	0	130	1e-6
chr7-100953594-A-*	chr7	100953594	A	*	255025	ExcessHet	0	none	0	0	128	1e-6
chr7-100953594-A-G	chr7	100953594	A	G	255025	ExcessHet	0.057513	sas	0.080031	17	128	0.080031
chr7-100953603-T-*	chr7	100953603	T	*	3329994	ExcessHet	0	none	0	0	134	1e-6
chr7-100953603-T-C	chr7	100953603	T	C	3329994	ExcessHet	0.43356	sas	0.3072349999999995	66	134	0.43356
chr7-100953604-C-*	chr7	100953604	C	*	999760	ExcessHet	0	none	0	0	132	1e-6
chr7-100953604-C-A	chr7	100953604	C	A	999760	ExcessHet	0.030383	sas	0.05014700000000002	4	132	0.05014700000000002
chr7-100953604-C-CCT	chr7	100953604	C	CCT	999760	ExcessHet	0	none	0	0	132	1e-6
chr7-100953604-C-T	chr7	100953604	C	T	999760	ExcessHet	0.079429	sas	0.147591	47	132	0.147591
chr7-100953620-C-A	chr7	100953620	C	A	2621994	ExcessHet	0	none	0	0	134	1e-6
chr7-100953620-C-T	chr7	100953620	C	T	2621994	ExcessHet	0.39764	sas	0.2650879999999995	63	134	0.39764
chr7-100953630-AACTG-*	chr7	100953630	AACTG	*	1005757	ExcessHet	0	none	9e-6	0	130	9e-6
chr7-100953630-AACTG-A	chr7	100953630	AACTG	A	1005757	ExcessHet	0	none	0	0	130	1e-6
chr7-100953630-AACTG-CACTG	chr7	100953630	AACTG	CACTG	1005757	ExcessHet	0	none	0.187333	59	130	0.187333
chr7-100953630-AACTG-GACTG	chr7	100953630	AACTG	GACTG	1005757	ExcessHet	0	none	0.005776	0	130	0.005776
chr7-100953632-C-*	chr7	100953632	C	*	8147	PASS	0	none	2.2000000000000003e-5	0	134	2.2000000000000003e-5
chr7-100953632-C-A	chr7	100953632	C	A	8147	PASS	0	none	9e-6	0	134	9e-6
chr7-100953632-C-CA	chr7	100953632	C	CA	8147	PASS	0	none	0	0	134	1e-6
chr7-100953632-C-T	chr7	100953632	C	T	8147	PASS	1.5277e-4	mid	0.003575	2	134	0.003575
chr7-100953639-G-*	chr7	100953639	G	*	1615971	ExcessHet	0	none	0	0	134	1e-6
chr7-100953639-G-A	chr7	100953639	G	A	1615971	ExcessHet	0	none	7.099999999999998e-5	0	134	7.099999999999998e-5
chr7-100953639-G-C	chr7	100953639	G	C	1615971	ExcessHet	0	none	5.2999999999999994e-5	0	134	5.2999999999999994e-5
chr7-100953639-G-T	chr7	100953639	G	T	1615971	ExcessHet	0.11219	sas	0.16804500000000003	62	134	0.16804500000000003
chr7-100953642-C-*	chr7	100953642	C	*	881277	ExcessHet	0	none	0	0	134	1e-6
chr7-100953642-C-CT	chr7	100953642	C	CT	881277	ExcessHet	0	none	0	0	134	1e-6
chr7-100953642-C-T	chr7	100953642	C	T	881277	ExcessHet	0.058302	sas	0.127312	61	134	0.127312
chr7-100953654-C-*	chr7	100953654	C	*	877854	ExcessHet	0	none	0	0	132	1e-6
chr7-100953654-C-A	chr7	100953654	C	A	877854	ExcessHet	0	none	0	0	132	1e-6
chr7-100953654-C-CATG	chr7	100953654	C	CATG	877854	ExcessHet	0.0068758	mid	0.002215	0	132	0.0068758
chr7-100953654-C-CGTG	chr7	100953654	C	CGTG	877854	ExcessHet	0	none	0	0	132	1e-6
chr7-100953654-C-G	chr7	100953654	C	G	877854	ExcessHet	0.082335	sas	0.13061300000000003	61	132	0.13061300000000003
chr7-100953654-C-T	chr7	100953654	C	T	877854	ExcessHet	0	none	7.099999999999998e-5	0	132	7.099999999999998e-5
chr7-100953670-T-*	chr7	100953670	T	*	23886	VQSRTrancheINDEL99.50to99.90	0	none	0	0	132	1e-6
chr7-100953670-T-C	chr7	100953670	T	C	23886	VQSRTrancheINDEL99.50to99.90	0	none	9e-6	0	132	9e-6
chr7-100953670-T-TCCA	chr7	100953670	T	TCCA	23886	VQSRTrancheINDEL99.50to99.90	0	none	0	0	132	1e-6
chr7-100953670-T-TCTA	chr7	100953670	T	TCTA	23886	VQSRTrancheINDEL99.50to99.90	0.0015914	amr	0.01553699999999999	4	132	0.01553699999999999
chr7-100953680-T-A	chr7	100953680	T	A	1434423	ExcessHet	0.098245	sas	0.188825	65	132	0.188825
chr7-100953680-T-G	chr7	100953680	T	G	1434423	ExcessHet	0	none	0	0	132	1e-6
chr7-100953683-C-*	chr7	100953683	C	*	1488878	ExcessHet	0	none	0	0	132	1e-6
chr7-100953683-C-A	chr7	100953683	C	A	1488878	ExcessHet	0.094974	sas	0.193218	65	132	0.193218
chr7-100953685-T-*	chr7	100953685	T	*	1554436	ExcessHet	0	none	9e-6	0	132	9e-6
chr7-100953685-T-G	chr7	100953685	T	G	1554436	ExcessHet	0.098882	sas	0.195159	65	132	0.195159
chr7-100953686-C-*	chr7	100953686	C	*	1576393	ExcessHet	0	none	9e-6	0	132	9e-6
chr7-100953686-C-A	chr7	100953686	C	A	1576393	ExcessHet	0	none	0	0	132	1e-6
chr7-100953686-C-CTGCA	chr7	100953686	C	CTGCA	1576393	ExcessHet	0	none	0	0	132	1e-6
chr7-100953686-C-T	chr7	100953686	C	T	1576393	ExcessHet	0.097063	sas	0.19572500000000004	65	132	0.19572500000000004
chr7-100953687-A-C	chr7	100953687	A	C	230612	VQSRTrancheSNP99.90to99.95	3.699e-5	nfe	0	0	132	3.699e-5
chr7-100953687-A-T	chr7	100953687	A	T	230612	VQSRTrancheSNP99.90to99.95	0.22366	mid	0.08044200000000003	17	132	0.22366
chr7-100953697-T-*	chr7	100953697	T	*	228291	VQSRTrancheSNP99.80to99.90	0	none	0	0	126	1e-6
chr7-100953697-T-C	chr7	100953697	T	C	228291	VQSRTrancheSNP99.80to99.90	0.22619	mid	0.08126000000000001	15	126	0.22619
chr7-100953702-A-C	chr7	100953702	A	C	28066	VQSRTrancheSNP99.80to99.90	0.0062321	sas	0.01817200000000001	7	132	0.01817200000000001
chr7-100953702-A-T	chr7	100953702	A	T	28066	VQSRTrancheSNP99.80to99.90	0	none	0	0	132	1e-6
chr7-100953707-C-T	chr7	100953707	C	T	2062544	ExcessHet	0.10242	sas	0.227959	67	134	0.227959
chr7-100953729-G-*	chr7	100953729	G	*	2771367	ExcessHet	0	none	0	0	134	1e-6
chr7-100953729-G-A	chr7	100953729	G	A	2771367	ExcessHet	0.13105	sas	0.2533209999999995	67	134	0.2533209999999995
chr7-100953740-C-*	chr7	100953740	C	*	3117727	ExcessHet	0	none	0	0	134	1e-6
chr7-100953740-C-A	chr7	100953740	C	A	3117727	ExcessHet	0.15393	sas	0.2576389999999998	67	134	0.2576389999999998
chr7-100953740-C-T	chr7	100953740	C	T	3117727	ExcessHet	0	none	0	0	134	1e-6
chr7-100953750-CAA-*	chr7	100953750	CAA	*	3325680	ExcessHet	0	none	0	0	134	1e-6
chr7-100953750-CAA-AAA	chr7	100953750	CAA	AAA	3325680	ExcessHet	0	none	0	0	134	1e-6
chr7-100953750-CAA-C	chr7	100953750	CAA	C	3325680	ExcessHet	0	none	0	0	134	1e-6
chr7-100953750-CAA-TAA	chr7	100953750	CAA	TAA	3325680	ExcessHet	0	none	0.2634689999999994	67	134	0.2634689999999994
chr7-100953751-A-*	chr7	100953751	A	*	3349010	ExcessHet	0	none	9e-6	0	134	9e-6
chr7-100953751-A-C	chr7	100953751	A	C	3349010	ExcessHet	0.18953	sas	0.2639809999999994	67	134	0.2639809999999994
chr7-100953753-T-*	chr7	100953753	T	*	2009	PASS	0	none	0	0	134	1e-6
chr7-100953753-T-C	chr7	100953753	T	C	2009	PASS	1.79e-6	nfe	0	1	134	1.79e-6
chr7-100953753-T-G	chr7	100953753	T	G	2009	PASS	0	none	9e-6	0	134	9e-6
chr7-100953762-A-C	chr7	100953762	A	C	3626556	ExcessHet	0.25664	sas	0.26560099999999953	67	134	0.26560099999999953
chr7-100953762-A-G	chr7	100953762	A	G	3626556	ExcessHet	5.736e-5	nfe	9e-6	0	134	5.736e-5
chr7-100953778-C-A	chr7	100953778	C	A	4047975	ExcessHet	0.44745	sas	0.32398199999999944	66	134	0.44745
chr7-100953812-T-*	chr7	100953812	T	*	5516645	ExcessHet	0	none	0	0	134	1e-6
chr7-100953812-T-C	chr7	100953812	T	C	5516645	ExcessHet	0.46506	sas	0.3895379999999999	67	134	0.46506
chr7-100953812-T-G	chr7	100953812	T	G	5516645	ExcessHet	0	none	0	0	134	1e-6
chr7-100953814-G-*	chr7	100953814	G	*	5614518	ExcessHet	0	none	9e-6	0	134	9e-6
chr7-100953814-G-A	chr7	100953814	G	A	5614518	ExcessHet	0.46792	sas	0.3910789999999999	67	134	0.46792
chr7-100953814-G-C	chr7	100953814	G	C	5614518	ExcessHet	0	none	0	0	134	1e-6
chr7-100953816-C-A	chr7	100953816	C	A	359710	VQSRTrancheINDEL99.50to99.90	0	none	0	0	134	1e-6
chr7-100953816-C-CAAAT	chr7	100953816	C	CAAAT	359710	VQSRTrancheINDEL99.50to99.90	0	none	0	0	134	1e-6
chr7-100953816-C-G	chr7	100953816	C	G	359710	VQSRTrancheINDEL99.50to99.90	0	none	9e-6	0	134	9e-6
chr7-100953816-C-T	chr7	100953816	C	T	359710	VQSRTrancheINDEL99.50to99.90	0.036891	mid	0.06480200000000001	22	134	0.06480200000000001
chr7-100953827-C-*	chr7	100953827	C	*	5869688	ExcessHet	0	none	0	0	134	1e-6
chr7-100953827-C-A	chr7	100953827	C	A	5869688	ExcessHet	0	none	0	0	134	1e-6
chr7-100953827-C-G	chr7	100953827	C	G	5869688	ExcessHet	0	none	0	0	134	1e-6
chr7-100953827-C-T	chr7	100953827	C	T	5869688	ExcessHet	0.46899	sas	0.3797259999999997	67	134	0.46899
chr7-100953830-T-C	chr7	100953830	T	C	6243750	ExcessHet	0.47491	sas	0.3923499999999999	67	134	0.47491
chr7-100953830-T-TACTAC	chr7	100953830	T	TACTAC	6243750	ExcessHet	0	none	0	0	134	1e-6
chr7-100953844-C-G	chr7	100953844	C	G	6555036	ExcessHet	0.47531	sas	0.38418599999999975	67	134	0.47531
chr7-100953844-C-T	chr7	100953844	C	T	6555036	ExcessHet	0	none	0	0	134	1e-6
chr7-100953845-C-A	chr7	100953845	C	A	61455	VQSRTrancheSNP99.80to99.90	0.074045	sas	0.01256999999999999	1	134	0.074045
chr7-100953845-C-T	chr7	100953845	C	T	61455	VQSRTrancheSNP99.80to99.90	0	none	9e-6	0	134	9e-6
chr7-100953851-T-C	chr7	100953851	T	C	6951210	ExcessHet	0.48282	sas	0.39705299999999966	67	134	0.48282
chr7-100953882-T-C	chr7	100953882	T	C	8085665	ExcessHet	0.4836	sas	0.4194649999999997	67	134	0.4836
chr7-100953885-A-C	chr7	100953885	A	C	8435635	ExcessHet	0	none	9e-6	0	134	9e-6
chr7-100953885-A-G	chr7	100953885	A	G	8435635	ExcessHet	0.48402	sas	0.4173289999999996	67	134	0.48402
chr7-100953889-A-G	chr7	100953889	A	G	8452373	ExcessHet	0.48221	sas	0.40967799999999954	67	134	0.48221
chr7-100953899-C-T	chr7	100953899	C	T	8789928	ExcessHet	0.48374	sas	0.4082449999999994	67	134	0.48374
chr7-100953909-C-T	chr7	100953909	C	T	8840147	ExcessHet	0.48423	sas	0.4081909999999994	67	134	0.48423
chr7-100953947-C-T	chr7	100953947	C	T	244189	VQSRTrancheSNP99.80to99.90	0.027466	mid	0.04457100000000001	6	134	0.04457100000000001
chr7-100953951-G-C	chr7	100953951	G	C	9669737	ExcessHet	0.48282	sas	0.3907819999999999	65	134	0.48282
chr7-100953952-G-A	chr7	100953952	G	A	9746545	ExcessHet	0.48115	sas	0.3904029999999999	65	134	0.48115
chr7-100953952-G-C	chr7	100953952	G	C	9746545	ExcessHet	0.0013516	sas	0.003906	0	134	0.003906
chr7-100953968-C-T	chr7	100953968	C	T	10062457	ExcessHet	0.48119	sas	0.3810839999999997	65	132	0.48119
chr7-100953992-C-A	chr7	100953992	C	A	9573942	ExcessHet	0.48083	eas	0.37232099999999946	67	134	0.48083
chr7-100953992-C-G	chr7	100953992	C	G	9573942	ExcessHet	1.0441e-4	afr	1.47e-4	0	134	1.47e-4
chr7-100954010-C-*	chr7	100954010	C	*	8885084	ExcessHet	0	none	0	0	134	1e-6
chr7-100954010-C-A	chr7	100954010	C	A	8885084	ExcessHet	0	none	9e-6	0	134	9e-6
chr7-100954010-C-G	chr7	100954010	C	G	8885084	ExcessHet	0	none	0	0	134	1e-6
chr7-100954010-C-T	chr7	100954010	C	T	8885084	ExcessHet	0.47098	eas	0.3582409999999998	67	134	0.47098
chr7-100954013-C-*	chr7	100954013	C	*	8872319	ExcessHet	0	none	0	0	134	1e-6
chr7-100954013-C-A	chr7	100954013	C	A	8872319	ExcessHet	3.663e-5	sas	0.00110799999999999	0	134	0.00110799999999999
chr7-100954013-C-T	chr7	100954013	C	T	8872319	ExcessHet	0.45961	eas	0.3564569999999998	67	134	0.45961
chr7-100954020-C-*	chr7	100954020	C	*	8943485	ExcessHet	0	none	2.2000000000000003e-5	0	134	2.2000000000000003e-5
chr7-100954020-C-T	chr7	100954020	C	T	8943485	ExcessHet	0.45162	eas	0.3503779999999996	67	134	0.45162
chr7-100954022-T-*	chr7	100954022	T	*	9063500	ExcessHet	0	none	0	0	134	1e-6
chr7-100954022-T-C	chr7	100954022	T	C	9063500	ExcessHet	0.45001	nfe	0.3501609999999996	67	134	0.45001
chr7-100954022-T-G	chr7	100954022	T	G	9063500	ExcessHet	0	none	1.0799999999999996e-4	0	134	1.0799999999999996e-4
chr7-100954022-T-TC	chr7	100954022	T	TC	9063500	ExcessHet	0	none	0	0	134	1e-6
chr7-100954022-T-TCC	chr7	100954022	T	TCC	9063500	ExcessHet	0	none	9e-6	0	134	9e-6
chr7-100954022-T-TGC	chr7	100954022	T	TGC	9063500	ExcessHet	0	none	0	0	134	1e-6
chr7-100954022-T-TTC	chr7	100954022	T	TTC	9063500	ExcessHet	0	none	0	0	134	1e-6
chr7-100954032-T-*	chr7	100954032	T	*	9444407	ExcessHet	0	none	0	0	134	1e-6
chr7-100954032-T-A	chr7	100954032	T	A	9444407	ExcessHet	0	none	0	0	134	1e-6
chr7-100954032-T-C	chr7	100954032	T	C	9444407	ExcessHet	0.45198	nfe	0.3448109999999994	67	134	0.45198
chr7-100954032-T-G	chr7	100954032	T	G	9444407	ExcessHet	0.029846	afr	0.002314	0	134	0.029846
chr7-100954036-A-C	chr7	100954036	A	C	9402758	ExcessHet	0	none	9e-6	0	134	9e-6
chr7-100954036-A-G	chr7	100954036	A	G	9402758	ExcessHet	0.45691	nfe	0.34910799999999953	67	134	0.45691
chr7-100954036-A-T	chr7	100954036	A	T	9402758	ExcessHet	0	none	9e-6	0	134	9e-6
chr7-100954049-C-A	chr7	100954049	C	A	34958	VQSRTrancheSNP99.80to99.90	0	none	0	0	134	1e-6
chr7-100954049-C-G	chr7	100954049	C	G	34958	VQSRTrancheSNP99.80to99.90	3.929e-5	nfe	0.00113199999999999	0	134	0.00113199999999999
chr7-100954049-C-T	chr7	100954049	C	T	34958	VQSRTrancheSNP99.80to99.90	0.0078138	sas	0.006783	2	134	0.0078138
chr7-100954055-C-T	chr7	100954055	C	T	209155	VQSRTrancheSNP99.80to99.90	0.011285	nfe	0.004749	1	134	0.011285
chr7-100954061-A-C	chr7	100954061	A	C	8438974	ExcessHet	0	none	0	0	134	1e-6
chr7-100954061-A-T	chr7	100954061	A	T	8438974	ExcessHet	0.48004	sas	0.3657269999999993	67	134	0.48004
chr7-100954094-A-G	chr7	100954094	A	G	587549	VQSRTrancheSNP99.90to99.95	0.052828	mid	0.01417099999999998	1	134	0.052828
chr7-100954097-G-A	chr7	100954097	G	A	59588	VQSRTrancheSNP99.90to99.95	0.085637	sas	0.01567	1	134	0.085637
chr7-100954097-G-C	chr7	100954097	G	C	59588	VQSRTrancheSNP99.90to99.95	0	none	8.9e-5	0	134	8.9e-5
chr7-100954097-G-T	chr7	100954097	G	T	59588	VQSRTrancheSNP99.90to99.95	0	none	0	0	134	1e-6
chr7-100954123-G-A	chr7	100954123	G	A	9845087	ExcessHet	0.49124	sas	0.4665189999999994	67	134	0.49124
chr7-100954136-C-G	chr7	100954136	C	G	9912570	ExcessHet	0.49188	sas	0.4676549999999994	67	134	0.49188
chr7-100954136-C-T	chr7	100954136	C	T	9912570	ExcessHet	0	none	0	0	134	1e-6
chr7-100954173-T-A	chr7	100954173	T	A	10592487	ExcessHet	0.47979	sas	0.44447799999999993	67	134	0.47979
chr7-100954173-T-C	chr7	100954173	T	C	10592487	ExcessHet	0	none	0	0	134	1e-6
chr7-100954176-G-*	chr7	100954176	G	*	10689108	ExcessHet	0	none	0	0	134	1e-6
chr7-100954176-G-A	chr7	100954176	G	A	10689108	ExcessHet	3.24e-6	nfe	0	0	134	3.24e-6
chr7-100954176-G-C	chr7	100954176	G	C	10689108	ExcessHet	0.47528	sas	0.4438019999999999	67	134	0.47528
chr7-100954184-C-A	chr7	100954184	C	A	10392252	ExcessHet	0.46175	nfe	0.43306599999999984	67	134	0.46175
chr7-100954184-C-CA	chr7	100954184	C	CA	10392252	ExcessHet	0	none	0	0	134	1e-6
chr7-100954191-A-ACCCCGAGCCC	chr7	100954191	A	ACCCCGAGCCC	9969354	ExcessHet	0	none	0	0	134	1e-6
chr7-100954191-A-G	chr7	100954191	A	G	9969354	ExcessHet	0.45392	nfe	0.4266309999999997	67	134	0.45392
chr7-100954205-T-A	chr7	100954205	T	A	9532861	ExcessHet	0	none	0	0	134	1e-6
chr7-100954205-T-G	chr7	100954205	T	G	9532861	ExcessHet	0.44629	mid	0.4183299999999997	67	134	0.44629
chr7-100954210-T-A	chr7	100954210	T	A	9587326	ExcessHet	0	none	0	0	134	1e-6
chr7-100954210-T-C	chr7	100954210	T	C	9587326	ExcessHet	0.44553	mid	0.4167349999999996	67	134	0.44553
chr7-100954217-C-*	chr7	100954217	C	*	9718989	ExcessHet	0	none	0	0	134	1e-6
chr7-100954217-C-G	chr7	100954217	C	G	9718989	ExcessHet	0.44886	mid	0.4175729999999997	67	134	0.44886
chr7-100954219-G-C	chr7	100954219	G	C	9733119	ExcessHet	0.45042	mid	0.4172479999999996	67	134	0.45042
chr7-100954219-G-GGC	chr7	100954219	G	GGC	9733119	ExcessHet	0	none	0	0	134	1e-6
chr7-100954219-G-T	chr7	100954219	G	T	9733119	ExcessHet	0	none	0	0	134	1e-6
chr7-100954221-G-C	chr7	100954221	G	C	9761144	ExcessHet	0.45009	mid	0.4169779999999996	67	134	0.45009
chr7-100954229-G-A	chr7	100954229	G	A	9380725	ExcessHet	0.4622	eas	0.4166259999999996	67	134	0.4622
chr7-100954229-G-C	chr7	100954229	G	C	9380725	ExcessHet	9.48e-6	nfe	0	0	134	9.48e-6
chr7-100954269-C-T	chr7	100954269	C	T	8338619	ExcessHet	0.47595	eas	0.4023249999999994	67	134	0.47595
chr7-100954280-G-C	chr7	100954280	G	C	7973139	ExcessHet	0.47272	sas	0.396594	67	134	0.47272
chr7-100954302-A-G	chr7	100954302	A	G	4751588	ExcessHet	0.45236	sas	0.3728879999999995	67	134	0.45236
chr7-100954329-T-C	chr7	100954329	T	C	5428264	ExcessHet	0.43666	sas	0.34983699999999956	67	134	0.43666
chr7-100954331-A-G	chr7	100954331	A	G	37388375	PASS	0.98895	eas	0.6910650000000003	114	134	0.98895
chr7-100954331-A-T	chr7	100954331	A	T	37388375	PASS	0	none	0	0	134	1e-6
chr7-100954344-G-*	chr7	100954344	G	*	5409821	ExcessHet	0	none	9e-6	0	134	9e-6
chr7-100954344-G-A	chr7	100954344	G	A	5409821	ExcessHet	0.42666	sas	0.340218	67	134	0.42666
chr7-100954344-G-T	chr7	100954344	G	T	5409821	ExcessHet	2.07e-6	nfe	7.099999999999998e-5	0	134	7.099999999999998e-5
chr7-100954345-C-*	chr7	100954345	C	*	756948	VQSRTrancheSNP99.90to99.95	0	none	9e-6	0	130	9e-6
chr7-100954345-C-T	chr7	100954345	C	T	756948	VQSRTrancheSNP99.90to99.95	0.087638	sas	0.094955	29	130	0.094955
chr7-100954346-C-*	chr7	100954346	C	*	5360861	ExcessHet	0	none	9e-6	0	134	9e-6
chr7-100954346-C-T	chr7	100954346	C	T	5360861	ExcessHet	0.42209	sas	0.33919099999999996	67	134	0.42209
chr7-100954391-T-C	chr7	100954391	T	C	3014456	ExcessHet	0.35358	sas	0.287052	67	134	0.35358
chr7-100954396-A-*	chr7	100954396	A	*	2892813	ExcessHet	0	none	9e-6	0	134	9e-6
chr7-100954396-A-G	chr7	100954396	A	G	2892813	ExcessHet	0	none	5.2999999999999994e-5	0	134	5.2999999999999994e-5
chr7-100954396-A-T	chr7	100954396	A	T	2892813	ExcessHet	0.35384	sas	0.28418999999999983	67	134	0.35384
chr7-100954397-T-*	chr7	100954397	T	*	2910302	ExcessHet	0	none	9e-6	0	134	9e-6
chr7-100954397-T-A	chr7	100954397	T	A	2910302	ExcessHet	0	none	0	0	134	1e-6
chr7-100954397-T-C	chr7	100954397	T	C	2910302	ExcessHet	0.35929	sas	0.2847299999999998	67	134	0.35929
chr7-100954400-C-A	chr7	100954400	C	A	3086004	ExcessHet	0	none	0	0	134	1e-6
chr7-100954400-C-CCTT	chr7	100954400	C	CCTT	3086004	ExcessHet	0	none	9e-6	0	134	9e-6
chr7-100954400-C-CT	chr7	100954400	C	CT	3086004	ExcessHet	0	none	0	0	134	1e-6
chr7-100954400-C-G	chr7	100954400	C	G	3086004	ExcessHet	0	none	2.2000000000000003e-5	0	134	2.2000000000000003e-5
chr7-100954400-C-T	chr7	100954400	C	T	3086004	ExcessHet	0.37628	sas	0.28540499999999985	67	134	0.37628
chr7-100954404-T-C	chr7	100954404	T	C	3319974	ExcessHet	0.38659	sas	0.2881319999999993	67	134	0.38659
chr7-100954404-T-TATC	chr7	100954404	T	TATC	3319974	ExcessHet	0	none	9e-6	0	134	9e-6
chr7-100954412-C-A	chr7	100954412	C	A	31303	VQSRTrancheSNP99.90to99.95	0	none	0	0	134	1e-6
chr7-100954412-C-T	chr7	100954412	C	T	31303	VQSRTrancheSNP99.90to99.95	0.0018232	nfe	4.500000000000005e-4	1	134	0.0018232
chr7-100954413-G-A	chr7	100954413	G	A	4064538	ExcessHet	6.002e-5	eas	9e-6	0	134	6.002e-5
chr7-100954413-G-C	chr7	100954413	G	C	4064538	ExcessHet	0.41173	sas	0.29797199999999974	67	134	0.41173
chr7-100954419-T-A	chr7	100954419	T	A	4621657	ExcessHet	0	none	9e-6	0	134	9e-6
chr7-100954419-T-C	chr7	100954419	T	C	4621657	ExcessHet	0.42702	sas	0.30026799999999987	67	134	0.42702
chr7-100954419-T-G	chr7	100954419	T	G	4621657	ExcessHet	0	none	0	0	134	1e-6
chr7-100954431-TG-T	chr7	100954431	TG	T	4498453.97	ExcessHet	0.41227	sas	0.30637099999999945	67	134	0.41227
chr7-100954432-G-*	chr7	100954432	G	*	425	VQSRTrancheINDEL99.50to99.90	0	none	0.30637099999999945	67	134	0.30637099999999945
chr7-100954432-G-A	chr7	100954432	G	A	425	VQSRTrancheINDEL99.50to99.90	0	none	9e-6	0	134	9e-6
chr7-100954432-G-GA	chr7	100954432	G	GA	425	VQSRTrancheINDEL99.50to99.90	0	none	5.2999999999999994e-5	0	134	5.2999999999999994e-5
chr7-100954432-G-GAGA	chr7	100954432	G	GAGA	425	VQSRTrancheINDEL99.50to99.90	0	none	2.2000000000000003e-5	0	134	2.2000000000000003e-5
chr7-100954432-G-GC	chr7	100954432	G	GC	425	VQSRTrancheINDEL99.50to99.90	0	none	0	0	134	1e-6
chr7-100954432-G-T	chr7	100954432	G	T	425	VQSRTrancheINDEL99.50to99.90	0	none	3.6999999999999985e-5	0	134	3.6999999999999985e-5
chr7-100954434-AG-A	chr7	100954434	AG	A	8710	VQSRTrancheINDEL96.00to97.00	0	none	5.2999999999999994e-5	0	134	5.2999999999999994e-5
chr7-100954434-AG-GG	chr7	100954434	AG	GG	8710	VQSRTrancheINDEL96.00to97.00	0	none	0.005082	1	134	0.005082
chr7-100954435-G-*	chr7	100954435	G	*	4819175	ExcessHet	0	none	3.6999999999999985e-5	0	134	3.6999999999999985e-5
chr7-100954435-G-A	chr7	100954435	G	A	4819175	ExcessHet	0	none	0.003296	0	134	0.003296
chr7-100954435-G-GA	chr7	100954435	G	GA	4819175	ExcessHet	0.42531	sas	0.30944999999999956	67	134	0.42531
chr7-100954446-C-T	chr7	100954446	C	T	10423193	VQSRTrancheSNP99.80to99.90	0.42346	amr	0.19646300000000003	49	134	0.42346
chr7-100954457-A-T	chr7	100954457	A	T	38364	PASS	0.027261	sas	0.01706500000000001	4	134	0.027261
chr7-100954467-A-C	chr7	100954467	A	C	51830	PASS	0.062899	sas	0.02271600000000001	3	132	0.062899
chr7-100954467-A-T	chr7	100954467	A	T	51830	PASS	0	none	9e-6	0	132	9e-6
chr7-100954471-A-C	chr7	100954471	A	C	3524318	ExcessHet	0	none	0	0	134	1e-6
chr7-100954471-A-T	chr7	100954471	A	T	3524318	ExcessHet	0.43599	sas	0.3313299999999997	67	134	0.43599
chr7-100954496-T-A	chr7	100954496	T	A	141342	VQSRTrancheSNP99.80to99.90	0	none	0	0	128	1e-6
chr7-100954496-T-C	chr7	100954496	T	C	141342	VQSRTrancheSNP99.80to99.90	0.12494	sas	0.04517700000000001	6	128	0.12494
chr7-100954501-C-T	chr7	100954501	C	T	2035031	VQSRTrancheSNP99.95to100.00	0.25318	afr	0.03250700000000001	1	134	0.25318
chr7-100954505-CATT-C	chr7	100954505	CATT	C	153454	VQSRTrancheINDEL99.50to99.90	0	none	0	0	126	1e-6
chr7-100954505-CATT-GATT	chr7	100954505	CATT	GATT	153454	VQSRTrancheINDEL99.50to99.90	0	none	0	0	126	1e-6
chr7-100954505-CATT-TATT	chr7	100954505	CATT	TATT	153454	VQSRTrancheINDEL99.50to99.90	0	none	0.04677600000000001	8	126	0.04677600000000001
chr7-100954506-A-*	chr7	100954506	A	*	4913745	ExcessHet	0	none	0	0	134	1e-6
chr7-100954506-A-G	chr7	100954506	A	G	4913745	ExcessHet	0.43249	sas	0.33089699999999966	67	134	0.43249
chr7-100954506-A-T	chr7	100954506	A	T	4913745	ExcessHet	0	none	1.47e-4	0	134	1.47e-4
chr7-100954509-CTCT-C	chr7	100954509	CTCT	C	8268844	ExcessHet	0.27574	sas	0.2760479999999994	40	134	0.2760479999999994
chr7-100954509-CTCT-TTCT	chr7	100954509	CTCT	TTCT	8268844	ExcessHet	0	none	0.09493400000000002	29	134	0.09493400000000002
chr7-100954510-TC-*	chr7	100954510	TC	*	515.97	VQSRTrancheINDEL99.95to100.00	0	none	0.2763699999999995	40	80	0.2763699999999995
chr7-100954510-TC-T	chr7	100954510	TC	T	515.97	VQSRTrancheINDEL99.95to100.00	0	none	0	0	80	1e-6
chr7-100954512-TTC-*	chr7	100954512	TTC	*	487	VQSRTrancheINDEL99.95to100.00	0	none	0.2763699999999995	40	80	0.2763699999999995
chr7-100954512-TTC-CTC	chr7	100954512	TTC	CTC	487	VQSRTrancheINDEL99.95to100.00	0	none	0	0	80	1e-6
chr7-100954512-TTC-T	chr7	100954512	TTC	T	487	VQSRTrancheINDEL99.95to100.00	0	none	0	0	80	1e-6
chr7-100954518-T-*	chr7	100954518	T	*	161514	VQSRTrancheSNP99.90to99.95	0	none	0	0	126	1e-6
chr7-100954518-T-C	chr7	100954518	T	C	161514	VQSRTrancheSNP99.90to99.95	0.13564	sas	0.04821700000000002	11	126	0.13564
chr7-100954521-G-*	chr7	100954521	G	*	4465139	ExcessHet	0	none	0	0	134	1e-6
chr7-100954521-G-T	chr7	100954521	G	T	4465139	ExcessHet	0.4106	sas	0.3234139999999994	67	134	0.4106
chr7-100954526-A-C	chr7	100954526	A	C	4236204	ExcessHet	0.39637	sas	0.32100999999999935	67	134	0.39637
chr7-100954527-A-C	chr7	100954527	A	C	4194613	ExcessHet	0.39468	sas	0.3207669999999993	67	134	0.39468
chr7-100954527-A-G	chr7	100954527	A	G	4194613	ExcessHet	0	none	0	0	134	1e-6
chr7-100954530-T-C	chr7	100954530	T	C	6175714	ExcessHet	0.47016	eas	0.34259599999999935	67	134	0.47016
chr7-100954571-G-C	chr7	100954571	G	C	2788058	ExcessHet	0.35181	sas	0.27253799999999995	66	134	0.35181
chr7-100954571-G-T	chr7	100954571	G	T	2788058	ExcessHet	0	none	9e-6	0	134	9e-6
chr7-100954574-G-C	chr7	100954574	G	C	2720318	ExcessHet	0.32619	sas	0.26948799999999973	66	134	0.32619
chr7-100954574-G-T	chr7	100954574	G	T	2720318	ExcessHet	0	none	9e-6	0	134	9e-6
chr7-100954599-A-*	chr7	100954599	A	*	28146	VQSRTrancheSNP99.80to99.90	0	none	0	0	134	1e-6
chr7-100954599-A-C	chr7	100954599	A	C	28146	VQSRTrancheSNP99.80to99.90	0	none	0	0	134	1e-6
chr7-100954599-A-G	chr7	100954599	A	G	28146	VQSRTrancheSNP99.80to99.90	0.0019672	nfe	5.640000000000005e-4	1	134	0.0019672
chr7-100954601-T-C	chr7	100954601	T	C	222992	VQSRTrancheSNP99.80to99.90	0.012965	sas	0.05445700000000002	20	102	0.05445700000000002
chr7-100954601-T-G	chr7	100954601	T	G	222992	VQSRTrancheSNP99.80to99.90	0	none	0	0	102	1e-6
chr7-100954611-C-*	chr7	100954611	C	*	31295	VQSRTrancheSNP99.80to99.90	0	none	0	0	124	1e-6
chr7-100954611-C-A	chr7	100954611	C	A	31295	VQSRTrancheSNP99.80to99.90	1.1189e-4	nfe	0.01445599999999999	6	124	0.01445599999999999
chr7-100954613-C-*	chr7	100954613	C	*	27813	VQSRTrancheSNP99.80to99.90	0	none	0	0	126	1e-6
chr7-100954613-C-T	chr7	100954613	C	T	27813	VQSRTrancheSNP99.80to99.90	9.574e-5	nfe	0.01296099999999999	6	126	0.01296099999999999
chr7-100954614-A-*	chr7	100954614	A	*	105403	VQSRTrancheSNP99.95to100.00	0	none	0	0	128	1e-6
chr7-100954614-A-G	chr7	100954614	A	G	105403	VQSRTrancheSNP99.95to100.00	6.6001e-4	sas	0.02557400000000001	14	128	0.02557400000000001
chr7-100954623-TACC-T	chr7	100954623	TACC	T	2328.97	VQSRTrancheINDEL99.50to99.90	1.222e-5	nfe	0.00118099999999999	1	134	0.00118099999999999
chr7-100954625-C-*	chr7	100954625	C	*	2160	VQSRTrancheSNP99.80to99.90	0	none	0.00118099999999999	1	134	0.00118099999999999
chr7-100954625-C-T	chr7	100954625	C	T	2160	VQSRTrancheSNP99.80to99.90	4.895e-5	afr	9.87999999999999e-4	0	134	9.87999999999999e-4
chr7-100954891-C-*	chr7	100954891	C	*	181162	PASS	0	none	0	0	102	1e-6
chr7-100954891-C-T	chr7	100954891	C	T	181162	PASS	0.12148	sas	0.051707	1	102	0.12148
chr7-100954917-T-*	chr7	100954917	T	*	1211446	ExcessHet	0	none	0	0	126	1e-6
chr7-100954917-T-C	chr7	100954917	T	C	1211446	ExcessHet	0.3552	sas	0.204275	6	126	0.3552
chr7-100954920-A-*	chr7	100954920	A	*	1192760	ExcessHet	0	none	0	0	132	1e-6
chr7-100954920-A-C	chr7	100954920	A	C	1192760	ExcessHet	0	none	0	0	132	1e-6
chr7-100954920-A-T	chr7	100954920	A	T	1192760	ExcessHet	0.34505	sas	0.202394	2	132	0.34505
chr7-100954925-T-*	chr7	100954925	T	*	1206850	ExcessHet	0	none	9e-6	0	132	9e-6
chr7-100954925-T-A	chr7	100954925	T	A	1206850	ExcessHet	0	none	0	0	132	1e-6
chr7-100954925-T-C	chr7	100954925	T	C	1206850	ExcessHet	0.34655	sas	0.202663	2	132	0.34655
chr7-100954929-A-*	chr7	100954929	A	*	1231050	ExcessHet	0	none	0	0	124	1e-6
chr7-100954929-A-C	chr7	100954929	A	C	1231050	ExcessHet	0	none	0	0	124	1e-6
chr7-100954929-A-G	chr7	100954929	A	G	1231050	ExcessHet	0.35959	sas	0.20523400000000003	6	124	0.35959
chr7-100954931-G-*	chr7	100954931	G	*	1227048	ExcessHet	0	none	9e-6	0	132	9e-6
chr7-100954931-G-A	chr7	100954931	G	A	1227048	ExcessHet	0.35149	sas	0.204038	3	132	0.35149
chr7-100954931-G-C	chr7	100954931	G	C	1227048	ExcessHet	0	none	0	0	132	1e-6
chr7-100954931-G-T	chr7	100954931	G	T	1227048	ExcessHet	0	none	0	0	132	1e-6
chr7-100954939-A-G	chr7	100954939	A	G	1278390	ExcessHet	0.36997	sas	0.208649	8	132	0.36997
chr7-100954943-T-*	chr7	100954943	T	*	983167	ExcessHet	0	none	0	0	126	1e-6
chr7-100954943-T-C	chr7	100954943	T	C	983167	ExcessHet	0.13888	sas	0.158925	11	126	0.158925
chr7-100954953-T-A	chr7	100954953	T	A	6049	VQSRTrancheSNP99.80to99.90	4.9534e-4	sas	0.003651	1	132	0.003651
chr7-100954960-A-G	chr7	100954960	A	G	979880	ExcessHet	0.13195	sas	0.15214200000000003	10	126	0.15214200000000003
chr7-100954961-A-C	chr7	100954961	A	C	1273726	ExcessHet	0.34455	sas	0.206546	3	132	0.34455
chr7-100954967-C-A	chr7	100954967	C	A	959292	ExcessHet	0.12934	sas	0.148148	12	130	0.148148
chr7-100954967-C-T	chr7	100954967	C	T	959292	ExcessHet	2.684e-5	sas	1.88e-4	0	130	1.88e-4
chr7-100954968-C-A	chr7	100954968	C	A	5093	VQSRTrancheSNP99.90to99.95	4.1927e-4	sas	0.003068	1	132	0.003068
chr7-100954968-C-T	chr7	100954968	C	T	5093	VQSRTrancheSNP99.90to99.95	0	none	9e-6	0	132	9e-6
chr7-100954970-C-G	chr7	100954970	C	G	4692	VQSRTrancheSNP99.90to99.95	2.8035e-4	sas	0.002892	1	134	0.002892
chr7-100954970-C-T	chr7	100954970	C	T	4692	VQSRTrancheSNP99.90to99.95	3.7378e-4	eas	0	0	134	3.7378e-4
chr7-100954971-T-A	chr7	100954971	T	A	1378692	ExcessHet	0.34515	sas	0.20779	3	128	0.34515
chr7-100954971-T-G	chr7	100954971	T	G	1378692	ExcessHet	0	none	0	0	128	1e-6
chr7-100954973-T-C	chr7	100954973	T	C	1423589	ExcessHet	0.35645	sas	0.210945	13	128	0.35645
chr7-100954977-C-T	chr7	100954977	C	T	2669321	ExcessHet	0.4624	sas	0.3050829999999994	40	122	0.4624
chr7-100954988-C-*	chr7	100954988	C	*	3620	VQSRTrancheSNP99.80to99.90	0	none	0.00154599999999999	0	134	0.00154599999999999
chr7-100954988-C-A	chr7	100954988	C	A	3620	VQSRTrancheSNP99.80to99.90	0	none	0	0	134	1e-6
chr7-100954988-C-T	chr7	100954988	C	T	3620	VQSRTrancheSNP99.80to99.90	1.7266e-4	sas	0.00229	1	134	0.00229
chr7-100954989-TACAC-*	chr7	100954989	TACAC	*	2529557	ExcessHet	0	none	0	0	114	1e-6
chr7-100954989-TACAC-AACAC	chr7	100954989	TACAC	AACAC	2529557	ExcessHet	0	none	0	0	114	1e-6
chr7-100954989-TACAC-CACAC	chr7	100954989	TACAC	CACAC	2529557	ExcessHet	0	none	0.2890389999999994	31	114	0.2890389999999994
chr7-100954989-TACAC-GACAC	chr7	100954989	TACAC	GACAC	2529557	ExcessHet	0	none	2.2999999999999995e-4	1	114	2.2999999999999995e-4
chr7-100954989-TACAC-T	chr7	100954989	TACAC	T	2529557	ExcessHet	0	none	0	0	114	1e-6
chr7-100954989-TACAC-TGACAC	chr7	100954989	TACAC	TGACAC	2529557	ExcessHet	0	none	0	0	114	1e-6
chr7-100954997-TCAC-*	chr7	100954997	TCAC	*	2663925	ExcessHet	0	none	2.5100000000000014e-4	0	122	2.5100000000000014e-4
chr7-100954997-TCAC-CCAC	chr7	100954997	TCAC	CCAC	2663925	ExcessHet	0	none	0.29495899999999964	43	122	0.29495899999999964
chr7-100954997-TCAC-GCAC	chr7	100954997	TCAC	GCAC	2663925	ExcessHet	0	none	9e-6	0	122	9e-6
chr7-100954997-TCAC-T	chr7	100954997	TCAC	T	2663925	ExcessHet	0	none	0	0	122	1e-6
chr7-100954998-C-*	chr7	100954998	C	*	3390	VQSRTrancheINDEL99.50to99.90	0	none	2.5200000000000016e-4	0	132	2.5200000000000016e-4
chr7-100954998-C-A	chr7	100954998	C	A	3390	VQSRTrancheINDEL99.50to99.90	1.4151e-4	sas	0.001996	1	132	0.001996
chr7-100954998-C-CG	chr7	100954998	C	CG	3390	VQSRTrancheINDEL99.50to99.90	0	none	2.2000000000000003e-5	0	132	2.2000000000000003e-5
chr7-100954998-C-T	chr7	100954998	C	T	3390	VQSRTrancheINDEL99.50to99.90	1.31e-6	nfe	0	0	132	1.31e-6
chr7-100955002-ACC-*	chr7	100955002	ACC	*	1501992	ExcessHet	0	none	2.9400000000000004e-4	0	128	2.9400000000000004e-4
chr7-100955002-ACC-A	chr7	100955002	ACC	A	1501992	ExcessHet	0	none	0	0	128	1e-6
chr7-100955002-ACC-ACGGCC	chr7	100955002	ACC	ACGGCC	1501992	ExcessHet	0	none	0	0	128	1e-6
chr7-100955002-ACC-CCC	chr7	100955002	ACC	CCC	1501992	ExcessHet	0	none	5.2999999999999994e-5	0	128	5.2999999999999994e-5
chr7-100955002-ACC-GCC	chr7	100955002	ACC	GCC	1501992	ExcessHet	0	none	0.206944	5	128	0.206944
chr7-100955008-A-*	chr7	100955008	A	*	1636935	ExcessHet	0	none	3.6999999999999985e-5	0	124	3.6999999999999985e-5
chr7-100955008-A-C	chr7	100955008	A	C	1636935	ExcessHet	9.06e-6	sas	3.6999999999999985e-5	0	124	3.6999999999999985e-5
chr7-100955008-A-G	chr7	100955008	A	G	1636935	ExcessHet	0.36451	sas	0.209666	7	124	0.36451
chr7-100955008-A-T	chr7	100955008	A	T	1636935	ExcessHet	0	none	2.2000000000000003e-5	0	124	2.2000000000000003e-5
chr7-100955012-G-A	chr7	100955012	G	A	2783	VQSRTrancheSNP99.70to99.80	0	none	1.6699999999999994e-4	0	132	1.6699999999999994e-4
chr7-100955012-G-C	chr7	100955012	G	C	2783	VQSRTrancheSNP99.70to99.80	4.98e-5	amr	0.00135099999999999	1	132	0.00135099999999999
chr7-100955013-A-G	chr7	100955013	A	G	2884691	ExcessHet	0.46774	sas	0.302156	50	114	0.46774
chr7-100955034-C-A	chr7	100955034	C	A	2598	VQSRTrancheSNP99.90to99.95	4.881e-5	sas	0.00132599999999999	2	134	0.00132599999999999
chr7-100955044-A-*	chr7	100955044	A	*	181749	ExcessHet	0	none	9e-6	0	132	9e-6
chr7-100955044-A-C	chr7	100955044	A	C	181749	ExcessHet	9.46e-6	sas	9e-6	0	132	9.46e-6
chr7-100955044-A-G	chr7	100955044	A	G	181749	ExcessHet	0.020881	afr	0.05297800000000001	7	132	0.05297800000000001
chr7-100955045-C-G	chr7	100955045	C	G	1428284	ExcessHet	3.34e-6	nfe	9e-6	0	120	9e-6
chr7-100955045-C-T	chr7	100955045	C	T	1428284	ExcessHet	0.36457	sas	0.228924	32	120	0.36457
chr7-100955052-C-T	chr7	100955052	C	T	1344992	ExcessHet	0.34718	sas	0.214011	5	124	0.34718
chr7-100955055-C-A	chr7	100955055	C	A	1357001	ExcessHet	0	none	0	0	126	1e-6
chr7-100955055-C-T	chr7	100955055	C	T	1357001	ExcessHet	0.35576	sas	0.215182	11	126	0.35576
chr7-100955056-A-G	chr7	100955056	A	G	1346072	ExcessHet	0.34518	sas	0.213013	5	124	0.34518
chr7-100955056-A-T	chr7	100955056	A	T	1346072	ExcessHet	1.36e-6	nfe	9e-6	0	124	9e-6
chr7-100955060-T-C	chr7	100955060	T	C	1831790	ExcessHet	0.41892	sas	0.25408699999999956	51	120	0.41892
chr7-100955065-T-A	chr7	100955065	T	A	1690644	ExcessHet	0.40948	sas	0.248274	49	118	0.40948
chr7-100955070-C-G	chr7	100955070	C	G	11463	VQSRTrancheSNP99.70to99.80	0.014199	mid	0.007639	1	134	0.014199
chr7-100955075-C-T	chr7	100955075	C	T	1395852	ExcessHet	0.34847	sas	0.214165	5	132	0.34847
chr7-100955076-G-A	chr7	100955076	G	A	40676	PASS	0.0055938	mid	0.01545999999999999	1	134	0.01545999999999999
chr7-100955103-A-G	chr7	100955103	A	G	982839	ExcessHet	0.30439	sas	0.185793	12	124	0.30439
chr7-100955114-T-*	chr7	100955114	T	*	895557	ExcessHet	0	none	2.2000000000000003e-5	0	128	2.2000000000000003e-5
chr7-100955114-T-C	chr7	100955114	T	C	895557	ExcessHet	3.15e-5	afr	2.5100000000000014e-4	0	128	2.5100000000000014e-4
chr7-100955114-T-G	chr7	100955114	T	G	895557	ExcessHet	0.24413	sas	0.169974	2	128	0.24413
chr7-100955121-T-*	chr7	100955121	T	*	877518	ExcessHet	0	none	2.2000000000000003e-5	0	134	2.2000000000000003e-5
chr7-100955121-T-C	chr7	100955121	T	C	877518	ExcessHet	0.24376	sas	0.173531	3	134	0.24376
chr7-100955124-C-*	chr7	100955124	C	*	834895	ExcessHet	0	none	2.2000000000000003e-5	0	130	2.2000000000000003e-5
chr7-100955124-C-G	chr7	100955124	C	G	834895	ExcessHet	1.293e-5	nfe	7.099999999999998e-5	0	130	7.099999999999998e-5
chr7-100955124-C-T	chr7	100955124	C	T	834895	ExcessHet	0.19034	sas	0.16263100000000005	2	130	0.19034
chr7-100955138-C-A	chr7	100955138	C	A	636081	ExcessHet	0	none	0	0	130	1e-6
chr7-100955138-C-T	chr7	100955138	C	T	636081	ExcessHet	0.13793	sas	0.149171	1	130	0.149171
chr7-100955147-C-G	chr7	100955147	C	G	534476	ExcessHet	0.099064	sas	0.13626200000000002	0	132	0.13626200000000002
chr7-100955225-T-A	chr7	100955225	T	A	23754889	PASS	0.7012	amr	0.5137210000000006	74	130	0.7012
chr7-100955257-T-C	chr7	100955257	T	C	1548	VQSRTrancheSNP99.95to100.00	4.83e-6	nfe	8.440000000000002e-4	0	106	8.440000000000002e-4
chr7-100955342-C-T	chr7	100955342	C	T	38375	VQSRTrancheSNP99.95to100.00	5.4217e-4	amr	0.02134100000000002	0	132	0.02134100000000002
chr7-100955343-A-G	chr7	100955343	A	G	44544	VQSRTrancheSNP99.95to100.00	5.3123e-4	amr	0.024384	0	132	0.024384
chr7-100955349-T-C	chr7	100955349	T	C	54147	ExcessHet	8.01e-4	amr	0.03022	0	132	0.03022
chr7-100955354-G-C	chr7	100955354	G	C	134274	ExcessHet	0.0017209	amr	0.05208800000000001	25	126	0.05208800000000001
chr7-100955354-G-T	chr7	100955354	G	T	134274	ExcessHet	0	none	1.0799999999999996e-4	0	126	1.0799999999999996e-4
chr7-100955363-C-G	chr7	100955363	C	G	201984	ExcessHet	0	none	0	0	112	1e-6
chr7-100955363-C-T	chr7	100955363	C	T	201984	ExcessHet	0.0033986	sas	0.06631400000000003	31	112	0.06631400000000003
chr7-100955368-T-A	chr7	100955368	T	A	233640	ExcessHet	0.0040907	sas	0.07442500000000002	31	112	0.07442500000000002
chr7-100955368-T-C	chr7	100955368	T	C	233640	ExcessHet	0	none	9e-6	0	112	9e-6
chr7-100955373-A-*	chr7	100955373	A	*	338113	ExcessHet	0	none	0	0	116	1e-6
chr7-100955373-A-C	chr7	100955373	A	C	338113	ExcessHet	0.006541	sas	0.098751	38	116	0.098751
chr7-100955378-C-CCT	chr7	100955378	C	CCT	427863	ExcessHet	0	none	0	0	120	1e-6
chr7-100955378-C-T	chr7	100955378	C	T	427863	ExcessHet	0.0073395	sas	0.111167	42	120	0.111167
chr7-100955379-A-C	chr7	100955379	A	C	441599	ExcessHet	0	none	0	0	122	1e-6
chr7-100955379-A-G	chr7	100955379	A	G	441599	ExcessHet	0.0081979	sas	0.11238200000000002	43	122	0.11238200000000002
chr7-100955385-T-C	chr7	100955385	T	C	513468	ExcessHet	0.0076519	sas	0.11908	42	116	0.11908
chr7-100955389-A-G	chr7	100955389	A	G	58247	VQSRTrancheSNP99.95to100.00	8.8399e-4	mid	0.022264	7	128	0.022264
chr7-100955392-T-C	chr7	100955392	T	C	643080	ExcessHet	0.018105	sas	0.13014000000000003	47	120	0.13014000000000003
chr7-100955394-C-G	chr7	100955394	C	G	777964	ExcessHet	0.017114	sas	0.143799	52	126	0.143799
chr7-100955400-T-A	chr7	100955400	T	A	1261428	ExcessHet	0.037345	mid	0.172767	62	132	0.172767
chr7-100955401-G-A	chr7	100955401	G	A	237425	ExcessHet	0.0043015	mid	0.05761000000000001	27	120	0.05761000000000001
chr7-100955412-C-A	chr7	100955412	C	A	1628427	ExcessHet	0	none	0	0	130	1e-6
chr7-100955412-C-T	chr7	100955412	C	T	1628427	ExcessHet	0.085018	sas	0.187387	64	130	0.187387
chr7-100955413-G-A	chr7	100955413	G	A	2819437	PASS	0.27735	afr	0.05525900000000001	1	134	0.27735
chr7-100955414-G-C	chr7	100955414	G	C	672136	ExcessHet	0.016123	sas	0.05213600000000002	5	120	0.05213600000000002
chr7-100955414-G-T	chr7	100955414	G	T	672136	ExcessHet	0.023707	mid	0.08524600000000002	42	120	0.08524600000000002
chr7-100955431-A-T	chr7	100955431	A	T	134913	ExcessHet	0.014846	mid	0.05539800000000001	8	124	0.05539800000000001
chr7-100955435-A-G	chr7	100955435	A	G	146860	ExcessHet	0.019681	sas	0.05772600000000001	10	126	0.05772600000000001
chr7-100955439-C-T	chr7	100955439	C	T	2713070	ExcessHet	0.12665	mid	0.202356	65	132	0.202356
chr7-100955440-A-C	chr7	100955440	A	C	951761	ExcessHet	0	none	0	0	126	1e-6
chr7-100955440-A-G	chr7	100955440	A	G	951761	ExcessHet	0.047946	mid	0.10524900000000002	47	126	0.10524900000000002
chr7-100955442-A-C	chr7	100955442	A	C	2772413	ExcessHet	0.1599	mid	0.205807	65	132	0.205807
chr7-100955478-C-T	chr7	100955478	C	T	3160240	ExcessHet	0.24752	mid	0.24525200000000005	66	134	0.24752
chr7-100955479-A-C	chr7	100955479	A	C	1444083	ExcessHet	0	none	0	0	134	1e-6
chr7-100955479-A-G	chr7	100955479	A	G	1444083	ExcessHet	0.11279	mid	0.13462800000000005	48	134	0.13462800000000005
chr7-100955480-C-A	chr7	100955480	C	A	13888383	ExcessHet	0.42395	amr	0.33646299999999985	49	134	0.42395
chr7-100955486-T-A	chr7	100955486	T	A	671578	ExcessHet	0.039801	afr	0.094967	27	126	0.094967
chr7-100955489-T-*	chr7	100955489	T	*	90307	ExcessHet	0	none	0	0	134	1e-6
chr7-100955489-T-C	chr7	100955489	T	C	90307	ExcessHet	0.011237	sas	0.05675000000000002	3	134	0.05675000000000002
chr7-100955490-T-C	chr7	100955490	T	C	218762	ExcessHet	0.033798	sas	0.092998	27	122	0.092998
chr7-100955497-TC-AC	chr7	100955497	TC	AC	85596	ExcessHet	0	none	9e-6	0	134	9e-6
chr7-100955497-TC-GC	chr7	100955497	TC	GC	85596	ExcessHet	0	none	0.05509200000000001	3	134	0.05509200000000001
chr7-100955497-TC-T	chr7	100955497	TC	T	85596	ExcessHet	0	none	9e-6	0	134	9e-6
chr7-100955497-TC-TCC	chr7	100955497	TC	TCC	85596	ExcessHet	0	none	0	0	134	1e-6
chr7-100955502-C-T	chr7	100955502	C	T	235199	ExcessHet	0.035884	sas	0.096325	32	122	0.096325
chr7-100955504-G-A	chr7	100955504	G	A	152621	ExcessHet	0.023942	sas	0.08753000000000002	12	124	0.08753000000000002
chr7-100955516-C-A	chr7	100955516	C	A	61957	ExcessHet	0.0060499	sas	0.04294400000000001	3	134	0.04294400000000001
chr7-100955522-C-A	chr7	100955522	C	A	35629	PASS	0	none	0	0	132	1e-6
chr7-100955522-C-T	chr7	100955522	C	T	35629	PASS	0.0015064	sas	0.020865	2	132	0.020865
chr7-100955527-T-A	chr7	100955527	T	A	185866	ExcessHet	0.023947	sas	0.091881	17	126	0.091881
chr7-100955535-C-G	chr7	100955535	C	G	97829	ExcessHet	0.0060933	sas	0.036593	12	124	0.036593
chr7-100955537-G-A	chr7	100955537	G	A	1128130	ExcessHet	0.015435	sas	0.11009	42	128	0.11009
chr7-100955537-G-GTA	chr7	100955537	G	GTA	1128130	ExcessHet	0.0048357	sas	0.02022800000000001	1	128	0.02022800000000001
chr7-100955537-G-GTACAAC	chr7	100955537	G	GTACAAC	1128130	ExcessHet	2.307e-5	nfe	5.180000000000002e-4	0	128	5.180000000000002e-4
chr7-100955539-ATG-A	chr7	100955539	ATG	A	40395.97	VQSRTrancheINDEL95.00to96.00	0.0035436	sas	0.02187100000000001	5	134	0.02187100000000001
chr7-100955545-T-A	chr7	100955545	T	A	35488	PASS	0.0052831	sas	0.02009600000000002	2	128	0.02009600000000002
chr7-100955552-C-A	chr7	100955552	C	A	883500	ExcessHet	0.012627	sas	0.10144700000000002	42	130	0.10144700000000002
chr7-100955552-C-T	chr7	100955552	C	T	883500	ExcessHet	8.6307e-4	sas	0.005905	0	130	0.005905
chr7-100955555-C-G	chr7	100955555	C	G	303979	ExcessHet	0.0050643	sas	0.01614100000000001	0	128	0.01614100000000001
chr7-100955555-C-T	chr7	100955555	C	T	303979	ExcessHet	0.068741	sas	0.08391900000000002	49	128	0.08391900000000002
chr7-100955563-T-*	chr7	100955563	T	*	2266902	ExcessHet	0	none	0	0	130	1e-6
chr7-100955563-T-C	chr7	100955563	T	C	2266902	ExcessHet	0.0052212	sas	0.013881	0	130	0.013881
chr7-100955563-T-G	chr7	100955563	T	G	2266902	ExcessHet	0.1302	sas	0.178064	62	130	0.178064
chr7-100955573-CTATCACAAGT-*	chr7	100955573	CTATCACAAGT	*	301418	ExcessHet	0	none	9e-6	0	128	9e-6
chr7-100955573-CTATCACAAGT-ATATCACAAGT	chr7	100955573	CTATCACAAGT	ATATCACAAGT	301418	ExcessHet	0	none	0.056449	31	128	0.056449
chr7-100955573-CTATCACAAGT-C	chr7	100955573	CTATCACAAGT	C	301418	ExcessHet	0	none	0	0	128	1e-6
chr7-100955575-A-*	chr7	100955575	A	*	1353242	ExcessHet	0	none	0	0	128	1e-6
chr7-100955575-A-C	chr7	100955575	A	C	1353242	ExcessHet	0.0046779	sas	0.01149399999999998	0	128	0.01149399999999998
chr7-100955575-A-T	chr7	100955575	A	T	1353242	ExcessHet	0.09512	sas	0.15136900000000003	60	128	0.15136900000000003
chr7-100955577-C-*	chr7	100955577	C	*	1154853	ExcessHet	0	none	0	0	128	1e-6
chr7-100955577-C-G	chr7	100955577	C	G	1154853	ExcessHet	0	none	3.6999999999999985e-5	0	128	3.6999999999999985e-5
chr7-100955577-C-T	chr7	100955577	C	T	1154853	ExcessHet	0.054329	sas	0.14458700000000002	58	128	0.14458700000000002
chr7-100955578-A-*	chr7	100955578	A	*	85676	VQSRTrancheSNP99.95to100.00	0	none	0	0	128	1e-6
chr7-100955578-A-G	chr7	100955578	A	G	85676	VQSRTrancheSNP99.95to100.00	0.0014969	sas	0.025786	10	128	0.025786
chr7-100955586-TGACAGCACTCTAACAAGTTCCCTCCTGACGACCTTCCCAAGTACATATTCATTTTCATCTTCCA-*	chr7	100955586	TGACAGCACTCTAACAAGTTCCCTCCTGACGACCTTCCCAAGTACATATTCATTTTCATCTTCCA	*	1043820	ExcessHet	0	none	0.002314	0	128	0.002314
chr7-100955586-TGACAGCACTCTAACAAGTTCCCTCCTGACGACCTTCCCAAGTACATATTCATTTTCATCTTCCA-AGACAGCACTCTAACAAGTTCCCTCCTGACGACCTTCCCAAGTACATATTCATTTTCATCTTCCA	chr7	100955586	TGACAGCACTCTAACAAGTTCCCTCCTGACGACCTTCCCAAGTACATATTCATTTTCATCTTCCA	AGACAGCACTCTAACAAGTTCCCTCCTGACGACCTTCCCAAGTACATATTCATTTTCATCTTCCA	1043820	ExcessHet	0	none	0.137027	56	128	0.137027
chr7-100955586-TGACAGCACTCTAACAAGTTCCCTCCTGACGACCTTCCCAAGTACATATTCATTTTCATCTTCCA-T	chr7	100955586	TGACAGCACTCTAACAAGTTCCCTCCTGACGACCTTCCCAAGTACATATTCATTTTCATCTTCCA	T	1043820	ExcessHet	0	none	0	0	128	1e-6
chr7-100955586-TGACAGCACTCTAACAAGTTCCCTCCTGACGACCTTCCCAAGTACATATTCATTTTCATCTTCCA-TACCCCGACAGCACTCTAACAAGTTCCCTCCTGACGACCTTCCCAAGTACATATTCATTTTCATCTTCCA	chr7	100955586	TGACAGCACTCTAACAAGTTCCCTCCTGACGACCTTCCCAAGTACATATTCATTTTCATCTTCCA	TACCCCGACAGCACTCTAACAAGTTCCCTCCTGACGACCTTCCCAAGTACATATTCATTTTCATCTTCCA	1043820	ExcessHet	0	none	9e-6	0	128	9e-6
chr7-100955587-G-*	chr7	100955587	G	*	816265	ExcessHet	0	none	0.002339	0	122	0.002339
chr7-100955587-G-A	chr7	100955587	G	A	816265	ExcessHet	7.42e-6	nfe	7.740000000000004e-4	0	122	7.740000000000004e-4
chr7-100955587-G-C	chr7	100955587	G	C	816265	ExcessHet	0.070774	sas	0.1243	51	122	0.1243
chr7-100955587-G-T	chr7	100955587	G	T	816265	ExcessHet	0	none	0	0	122	1e-6
chr7-100955591-G-*	chr7	100955591	G	*	142516	ExcessHet	0	none	9e-6	0	128	9e-6
chr7-100955591-G-A	chr7	100955591	G	A	142516	ExcessHet	0.039006	sas	0.05035500000000002	30	128	0.05035500000000002
chr7-100955598-A-*	chr7	100955598	A	*	632293	ExcessHet	0	none	0	0	128	1e-6
chr7-100955598-A-C	chr7	100955598	A	C	632293	ExcessHet	0	none	0	0	128	1e-6
chr7-100955598-A-G	chr7	100955598	A	G	632293	ExcessHet	0.033859	sas	0.09924	49	128	0.09924
chr7-100955613-G-*	chr7	100955613	G	*	46645	VQSRTrancheSNP99.70to99.80	0	none	0	0	124	1e-6
chr7-100955613-G-A	chr7	100955613	G	A	46645	VQSRTrancheSNP99.70to99.80	0.011677	sas	0.02120400000000002	9	124	0.02120400000000002
chr7-100955619-C-*	chr7	100955619	C	*	45734	VQSRTrancheSNP99.80to99.90	0	none	9e-6	0	132	9e-6
chr7-100955619-C-G	chr7	100955619	C	G	45734	VQSRTrancheSNP99.80to99.90	0.010495	sas	0.019729	11	132	0.019729
chr7-100955619-C-T	chr7	100955619	C	T	45734	VQSRTrancheSNP99.80to99.90	1.86e-6	nfe	0	0	132	1.86e-6
chr7-100955626-AGT-*	chr7	100955626	AGT	*	44864	VQSRTrancheINDEL96.00to97.00	0	none	0	0	128	1e-6
chr7-100955626-AGT-A	chr7	100955626	AGT	A	44864	VQSRTrancheINDEL96.00to97.00	4.67e-5	afr	5.41e-4	0	128	5.41e-4
chr7-100955626-AGT-GGT	chr7	100955626	AGT	GGT	44864	VQSRTrancheINDEL96.00to97.00	0	none	0.01706300000000002	10	128	0.01706300000000002
chr7-100955628-T-*	chr7	100955628	T	*	35269	VQSRTrancheSNP99.90to99.95	0	none	5.640000000000005e-4	0	120	5.640000000000005e-4
chr7-100955628-T-G	chr7	100955628	T	G	35269	VQSRTrancheSNP99.90to99.95	0.0084566	sas	0.01547999999999999	9	120	0.01547999999999999
chr7-100955631-A-*	chr7	100955631	A	*	30324	PASS	0	none	0	0	128	1e-6
chr7-100955631-A-G	chr7	100955631	A	G	30324	PASS	0.0076424	sas	0.01411599999999998	7	128	0.01411599999999998
chr7-100955643-A-*	chr7	100955643	A	*	32459	VQSRTrancheSNP99.80to99.90	0	none	3.6999999999999985e-5	0	126	3.6999999999999985e-5
chr7-100955643-A-C	chr7	100955643	A	C	32459	VQSRTrancheSNP99.80to99.90	0.0087754	sas	0.01110099999999999	4	126	0.01110099999999999
chr7-100955666-C-*	chr7	100955666	C	*	9318	VQSRTrancheSNP99.70to99.80	0	none	0	0	132	1e-6
chr7-100955666-C-A	chr7	100955666	C	A	9318	VQSRTrancheSNP99.70to99.80	0.0021941	sas	0.004339	0	132	0.004339
chr7-100955666-C-T	chr7	100955666	C	T	9318	VQSRTrancheSNP99.70to99.80	0	none	7.099999999999998e-5	0	132	7.099999999999998e-5
chr7-100955740-G-*	chr7	100955740	G	*	7912	VQSRTrancheSNP99.95to100.00	0	none	9e-6	0	74	9e-6
chr7-100955740-G-A	chr7	100955740	G	A	7912	VQSRTrancheSNP99.95to100.00	4.4566e-4	amr	0.002386	2	74	0.002386
chr7-100955740-G-C	chr7	100955740	G	C	7912	VQSRTrancheSNP99.95to100.00	0	none	0	0	74	1e-6
chr7-100955742-C-*	chr7	100955742	C	*	5313	VQSRTrancheSNP99.95to100.00	0	none	0	0	134	1e-6
chr7-100955742-C-A	chr7	100955742	C	A	5313	VQSRTrancheSNP99.95to100.00	4.83e-6	nfe	0.00137499999999999	2	134	0.00137499999999999
chr7-100955746-G-*	chr7	100955746	G	*	6421	VQSRTrancheSNP99.95to100.00	0	none	3.6999999999999985e-5	0	120	3.6999999999999985e-5
chr7-100955746-G-A	chr7	100955746	G	A	6421	VQSRTrancheSNP99.95to100.00	0	none	0	0	120	1e-6
chr7-100955746-G-T	chr7	100955746	G	T	6421	VQSRTrancheSNP99.95to100.00	5.11e-6	nfe	0.00166899999999999	2	120	0.00166899999999999
chr7-100955754-TACC-*	chr7	100955754	TACC	*	11908.97	PASS	0	none	0	0	128	1e-6
chr7-100955754-TACC-T	chr7	100955754	TACC	T	11908.97	PASS	6.823e-5	sas	0.002289	4	128	0.002289
chr7-100955755-A-*	chr7	100955755	A	*	118	PASS	0	none	0.002289	4	130	0.002289
chr7-100955755-A-C	chr7	100955755	A	C	118	PASS	0	none	0	0	130	1e-6
chr7-100955755-A-G	chr7	100955755	A	G	118	PASS	0	none	0	0	130	1e-6
chr7-100955755-A-T	chr7	100955755	A	T	118	PASS	0	none	0	0	130	1e-6
chr7-100955759-C-T	chr7	100955759	C	T	33212	VQSRTrancheSNP99.95to100.00	8.891e-5	sas	0.00454	7	106	0.00454
chr7-100955772-C-A	chr7	100955772	C	A	7105	VQSRTrancheSNP99.95to100.00	2.1044e-4	sas	0.00191499999999999	3	114	0.00191499999999999
chr7-100955772-C-G	chr7	100955772	C	G	7105	VQSRTrancheSNP99.95to100.00	0	none	0	0	114	1e-6
chr7-100955779-C-A	chr7	100955779	C	A	94236	VQSRTrancheINDEL97.00to99.00	0.0036025	sas	0.01025099999999999	8	74	0.01025099999999999
chr7-100955779-C-CA	chr7	100955779	C	CA	94236	VQSRTrancheINDEL97.00to99.00	0	none	2.2000000000000003e-5	0	74	2.2000000000000003e-5
chr7-100955779-C-G	chr7	100955779	C	G	94236	VQSRTrancheINDEL97.00to99.00	1.52e-4	nfe	9.630000000000004e-4	2	74	9.630000000000004e-4
chr7-100955783-C-*	chr7	100955783	C	*	4063	VQSRTrancheSNP99.90to99.95	0	none	0	0	134	1e-6
chr7-100955783-C-A	chr7	100955783	C	A	4063	VQSRTrancheSNP99.90to99.95	3.205e-5	nfe	0.00113199999999999	2	134	0.00113199999999999
chr7-100955784-G-*	chr7	100955784	G	*	135686	VQSRTrancheSNP99.95to100.00	0	none	0	0	74	1e-6
chr7-100955784-G-A	chr7	100955784	G	A	135686	VQSRTrancheSNP99.95to100.00	0	none	0	0	74	1e-6
chr7-100955784-G-C	chr7	100955784	G	C	135686	VQSRTrancheSNP99.95to100.00	1.4228e-4	nfe	0.00115499999999999	2	74	0.00115499999999999
chr7-100955784-G-T	chr7	100955784	G	T	135686	VQSRTrancheSNP99.95to100.00	0.0045358	sas	0.01202599999999999	12	74	0.01202599999999999
chr7-100955786-T-G	chr7	100955786	T	G	105281	VQSRTrancheSNP99.95to100.00	0.0020104	sas	0.01014899999999999	7	82	0.01014899999999999
chr7-100955791-C-G	chr7	100955791	C	G	1226	VQSRTrancheSNP99.90to99.95	0	none	0	0	130	1e-6
chr7-100955791-C-T	chr7	100955791	C	T	1226	VQSRTrancheSNP99.90to99.95	7.064e-5	sas	4.05e-4	0	130	4.05e-4
chr7-100955792-C-A	chr7	100955792	C	A	136	VQSRTrancheSNP99.80to99.90	0	none	0	0	132	1e-6
chr7-100955792-C-T	chr7	100955792	C	T	136	VQSRTrancheSNP99.80to99.90	0	none	7.099999999999998e-5	1	132	7.099999999999998e-5
chr7-100955798-C-T	chr7	100955798	C	T	199	VQSRTrancheSNP99.90to99.95	4.54e-6	nfe	1.47e-4	1	130	1.47e-4
chr7-100955800-A-T	chr7	100955800	A	T	39454	VQSRTrancheSNP99.95to100.00	3.7803e-4	sas	0.006443	19	112	0.006443
chr7-100955802-C-A	chr7	100955802	C	A	172607	VQSRTrancheSNP99.95to100.00	0.0031468	sas	0.01375699999999999	8	80	0.01375699999999999
chr7-100955803-A-C	chr7	100955803	A	C	188989	VQSRTrancheSNP99.95to100.00	0	none	9e-6	0	76	9e-6
chr7-100955803-A-G	chr7	100955803	A	G	188989	VQSRTrancheSNP99.95to100.00	3.3289e-4	sas	0.002511	4	76	0.002511
chr7-100955803-A-T	chr7	100955803	A	T	188989	VQSRTrancheSNP99.95to100.00	0.0041807	sas	0.01367699999999999	8	76	0.01367699999999999
chr7-100955804-C-G	chr7	100955804	C	G	8078	VQSRTrancheSNP99.95to100.00	4.516e-4	sas	0.00184199999999999	8	132	0.00184199999999999
chr7-100955811-G-A	chr7	100955811	G	A	419076	VQSRTrancheSNP99.95to100.00	0.037959	sas	0.030199	29	74	0.037959
chr7-100955816-C-G	chr7	100955816	C	G	1129	VQSRTrancheSNP99.95to100.00	4.813e-5	sas	3.3800000000000046e-4	5	132	3.3800000000000046e-4
chr7-100955818-G-A	chr7	100955818	G	A	41530	VQSRTrancheSNP99.95to100.00	5.1737e-4	sas	0.006188	17	126	0.006188
chr7-100955826-T-G	chr7	100955826	T	G	240842	VQSRTrancheSNP99.90to99.95	0.033085	sas	0.04857500000000001	7	74	0.04857500000000001
chr7-100955831-C-A	chr7	100955831	C	A	28255	VQSRTrancheSNP99.90to99.95	0	none	0	0	124	1e-6
chr7-100955831-C-G	chr7	100955831	C	G	28255	VQSRTrancheSNP99.90to99.95	0.0014225	sas	0.006937	5	124	0.006937
chr7-100955839-C-A	chr7	100955839	C	A	167927	VQSRTrancheSNP99.95to100.00	0.0096555	sas	0.01027899999999999	6	80	0.01027899999999999
chr7-100955839-C-T	chr7	100955839	C	T	167927	VQSRTrancheSNP99.95to100.00	0.0010415000000000001	sas	0.01087899999999999	24	80	0.01087899999999999
chr7-100955845-T-C	chr7	100955845	T	C	1018	VQSRTrancheSNP99.95to100.00	1e-5	nfe	4.05e-4	3	130	4.05e-4
chr7-100955850-A-G	chr7	100955850	A	G	117326	VQSRTrancheSNP99.95to100.00	9.9916e-4	sas	0.00921199999999998	16	86	0.00921199999999998
chr7-100955860-C-A	chr7	100955860	C	A	135251	VQSRTrancheSNP99.95to100.00	0.001563	sas	0.008327	17	80	0.008327
chr7-100955860-C-T	chr7	100955860	C	T	135251	VQSRTrancheSNP99.95to100.00	1.294e-5	nfe	2.08e-4	2	80	2.08e-4
chr7-100955861-T-C	chr7	100955861	T	C	1422520	ExcessHet	0.34854	sas	0.215155	56	126	0.34854
chr7-100955875-C-A	chr7	100955875	C	A	161978	VQSRTrancheSNP99.95to100.00	0	none	0	0	126	1e-6
chr7-100955875-C-T	chr7	100955875	C	T	161978	VQSRTrancheSNP99.95to100.00	0.0024865	sas	0.00797399999999999	17	126	0.00797399999999999
chr7-100955886-A-C	chr7	100955886	A	C	195762	VQSRTrancheSNP99.95to100.00	1.0249e-4	nfe	0.00122899999999999	1	124	0.00122899999999999
chr7-100955886-A-G	chr7	100955886	A	G	195762	VQSRTrancheSNP99.95to100.00	0.002834	sas	0.00854499999999998	17	124	0.00854499999999998
chr7-100955888-C-T	chr7	100955888	C	T	1515832	ExcessHet	0.09392	sas	0.18952800000000003	46	122	0.18952800000000003
chr7-100955893-T-A	chr7	100955893	T	A	2422122	ExcessHet	0.13346	eas	0.223124	58	124	0.223124
chr7-100955893-T-C	chr7	100955893	T	C	2422122	ExcessHet	0	none	0	0	124	1e-6
chr7-100955895-T-A	chr7	100955895	T	A	108908	VQSRTrancheSNP99.90to99.95	0.0030603	mid	0.03117300000000001	11	128	0.03117300000000001
chr7-100955895-T-G	chr7	100955895	T	G	108908	VQSRTrancheSNP99.90to99.95	0	none	7.099999999999998e-5	0	128	7.099999999999998e-5
chr7-100955898-T-C	chr7	100955898	T	C	2179572	ExcessHet	0.099967	sas	0.214361	54	124	0.214361
chr7-100955899-A-G	chr7	100955899	A	G	207419	VQSRTrancheSNP99.95to100.00	0.0035163	sas	0.00820699999999999	16	124	0.00820699999999999
chr7-100955900-C-A	chr7	100955900	C	A	206091	VQSRTrancheSNP99.95to100.00	0.0040158	sas	0.00810299999999999	16	124	0.00810299999999999
chr7-100955900-C-G	chr7	100955900	C	G	206091	VQSRTrancheSNP99.95to100.00	0	none	8.9e-5	0	124	8.9e-5
chr7-100955905-T-A	chr7	100955905	T	A	204227	VQSRTrancheSNP99.95to100.00	0.004275	sas	0.01075999999999998	16	122	0.01075999999999998
chr7-100955905-T-C	chr7	100955905	T	C	204227	VQSRTrancheSNP99.95to100.00	0	none	0	0	122	1e-6
chr7-100955908-C-T	chr7	100955908	C	T	73172	VQSRTrancheSNP99.90to99.95	0.0011475	mid	0.024621	11	130	0.024621
chr7-100955910-C-G	chr7	100955910	C	G	70102	VQSRTrancheSNP99.90to99.95	1.921e-5	nfe	3.160000000000005e-4	1	124	3.160000000000005e-4
chr7-100955910-C-T	chr7	100955910	C	T	70102	VQSRTrancheSNP99.90to99.95	0.0014361	mid	0.02408700000000001	11	124	0.02408700000000001
chr7-100955912-C-A	chr7	100955912	C	A	64486	VQSRTrancheSNP99.90to99.95	0	none	3.6999999999999985e-5	0	130	3.6999999999999985e-5
chr7-100955912-C-T	chr7	100955912	C	T	64486	VQSRTrancheSNP99.90to99.95	7.1031e-4	nfe	0.02364100000000002	11	130	0.02364100000000002
chr7-100955913-A-G	chr7	100955913	A	G	61832	VQSRTrancheSNP99.90to99.95	8.933e-4	mid	0.023243	10	128	0.023243
chr7-100955917-G-*	chr7	100955917	G	*	51301	VQSRTrancheSNP99.90to99.95	0	none	7.040000000000005e-4	0	130	7.040000000000005e-4
chr7-100955917-G-C	chr7	100955917	G	C	51301	VQSRTrancheSNP99.90to99.95	7.2274e-4	nfe	0.020837	9	130	0.020837
chr7-100955919-C-A	chr7	100955919	C	A	49287	VQSRTrancheSNP99.90to99.95	7.5139e-4	nfe	0.02057400000000001	8	132	0.02057400000000001
chr7-100955924-C-G	chr7	100955924	C	G	48022	VQSRTrancheSNP99.90to99.95	0	none	9e-6	0	126	9e-6
chr7-100955924-C-T	chr7	100955924	C	T	48022	VQSRTrancheSNP99.90to99.95	7.007e-4	nfe	0.02062400000000001	8	126	0.02062400000000001
chr7-100955932-C-*	chr7	100955932	C	*	38382	VQSRTrancheSNP99.80to99.90	0	none	5.2999999999999994e-5	0	130	5.2999999999999994e-5
chr7-100955932-C-A	chr7	100955932	C	A	38382	VQSRTrancheSNP99.80to99.90	5.8078e-4	nfe	0.018777	6	130	0.018777
chr7-100955932-C-T	chr7	100955932	C	T	38382	VQSRTrancheSNP99.80to99.90	0	none	2.2000000000000003e-5	0	130	2.2000000000000003e-5
chr7-100955934-C-T	chr7	100955934	C	T	578539	ExcessHet	0.034685	sas	0.08717700000000002	34	122	0.08717700000000002
chr7-100955950-A-C	chr7	100955950	A	C	458301	ExcessHet	0	none	0	0	124	1e-6
chr7-100955950-A-G	chr7	100955950	A	G	458301	ExcessHet	0.030821	sas	0.086323	32	124	0.086323
chr7-100955950-A-T	chr7	100955950	A	T	458301	ExcessHet	0	none	0	0	124	1e-6
chr7-100955952-C-G	chr7	100955952	C	G	17558	VQSRTrancheSNP99.80to99.90	3.2701e-4	sas	0.01107699999999999	3	132	0.01107699999999999
chr7-100955957-C-T	chr7	100955957	C	T	13474	VQSRTrancheSNP99.80to99.90	3.8863e-4	sas	0.00948399999999999	2	130	0.00948399999999999
chr7-100955959-ACC-A	chr7	100955959	ACC	A	16790	VQSRTrancheINDEL99.00to99.50	2.9205e-4	sas	0.00891099999999999	2	132	0.00891099999999999
chr7-100955959-ACC-GCC	chr7	100955959	ACC	GCC	16790	VQSRTrancheINDEL99.00to99.50	0	none	0.00139899999999999	0	132	0.00139899999999999
chr7-100955961-C-*	chr7	100955961	C	*	2115	PASS	0	none	0.00891099999999999	2	132	0.00891099999999999
chr7-100955961-C-A	chr7	100955961	C	A	2115	PASS	0	none	1.47e-4	0	132	1.47e-4
chr7-100955961-C-T	chr7	100955961	C	T	2115	PASS	3.534e-5	afr	9e-6	0	132	3.534e-5
chr7-100955962-G-A	chr7	100955962	G	A	1993250	ExcessHet	0.47139	sas	0.23009900000000005	37	114	0.47139
chr7-100955962-G-GAA	chr7	100955962	G	GAA	1993250	ExcessHet	3.4583e-4	sas	0.006728	0	114	0.006728
chr7-100955962-G-T	chr7	100955962	G	T	1993250	ExcessHet	0	none	9e-6	0	114	9e-6
chr7-100955968-A-G	chr7	100955968	A	G	1693925	ExcessHet	0.46228	sas	0.21414500000000003	33	110	0.46228
chr7-100955968-A-T	chr7	100955968	A	T	1693925	ExcessHet	0	none	0	0	110	1e-6
chr7-100955981-G-C	chr7	100955981	G	C	1623873	ExcessHet	0.4597	sas	0.200748	34	114	0.4597
chr7-100955981-G-T	chr7	100955981	G	T	1623873	ExcessHet	0	none	0	0	114	1e-6
chr7-100955987-C-CT	chr7	100955987	C	CT	1074768	ExcessHet	0	none	2.2000000000000003e-5	0	116	2.2000000000000003e-5
chr7-100955987-C-T	chr7	100955987	C	T	1074768	ExcessHet	0.40643	sas	0.16149300000000005	13	116	0.40643
chr7-100955991-C-A	chr7	100955991	C	A	73984	VQSRTrancheSNP99.80to99.90	0	none	0	0	124	1e-6
chr7-100955991-C-T	chr7	100955991	C	T	73984	VQSRTrancheSNP99.80to99.90	0.0053409	sas	0.02538500000000001	17	124	0.02538500000000001
chr7-100955994-T-C	chr7	100955994	T	C	1490525	ExcessHet	0.44184	sas	0.182293	31	108	0.44184
chr7-100956008-C-A	chr7	100956008	C	A	54696	VQSRTrancheSNP99.80to99.90	0	none	0	0	130	1e-6
chr7-100956008-C-G	chr7	100956008	C	G	54696	VQSRTrancheSNP99.80to99.90	0.0041262	sas	0.02171000000000001	15	130	0.02171000000000001
chr7-100956014-C-T	chr7	100956014	C	T	45909	VQSRTrancheSNP99.80to99.90	0.0033967	sas	0.019753	12	128	0.019753
chr7-100956018-A-ATCATCAC	chr7	100956018	A	ATCATCAC	980011	ExcessHet	0	none	2.2000000000000003e-5	0	84	2.2000000000000003e-5
chr7-100956018-A-ATCCC	chr7	100956018	A	ATCCC	980011	ExcessHet	0	none	8.9e-5	0	84	8.9e-5
chr7-100956018-A-G	chr7	100956018	A	G	980011	ExcessHet	0.38237	sas	0.12958300000000003	11	84	0.38237
chr7-100956018-A-T	chr7	100956018	A	T	980011	ExcessHet	4.474e-5	nfe	0	0	84	4.474e-5
chr7-100956022-C-CA	chr7	100956022	C	CA	1218822	ExcessHet	0	none	9e-6	0	86	9e-6
chr7-100956022-C-CACTCACCGGTAGCATTTTATCTTCCA	chr7	100956022	C	CACTCACCGGTAGCATTTTATCTTCCA	1218822	ExcessHet	0	none	0	0	86	1e-6
chr7-100956022-C-CACTCACCGGTAGCATTTTATCTTCCACA	chr7	100956022	C	CACTCACCGGTAGCATTTTATCTTCCACA	1218822	ExcessHet	0	none	9e-6	0	86	9e-6
chr7-100956022-C-CACTCACCGGTAGCATTTTATCTTCCACACCTGT	chr7	100956022	C	CACTCACCGGTAGCATTTTATCTTCCACACCTGT	1218822	ExcessHet	0	none	0	0	86	1e-6
chr7-100956022-C-CCAGGTCTACACCTACATCTGAGACCACCTACCCTATTTCTTCCACCAGCACTGTCACAGAGTCCACGACTGAAATCACCTATTCCACTACTATGACAGAGAT	chr7	100956022	C	CCAGGTCTACACCTACATCTGAGACCACCTACCCTATTTCTTCCACCAGCACTGTCACAGAGTCCACGACTGAAATCACCTATTCCACTACTATGACAGAGAT	1218822	ExcessHet	3.0743e-4	afr	2.2000000000000003e-5	0	86	3.0743e-4
chr7-100956022-C-CTCACCACTAACATTTTATCTTCTACACCTGTCCCGAGCACAGAGAGGACCACCAGTCATACTACAAACATCAATCCTGTATCCACCTTGGTGACCACACTCCCCACTACCATCACCAGGTCTACAAAGCCAGTAATATGTTATCAT	chr7	100956022	C	CTCACCACTAACATTTTATCTTCTACACCTGTCCCGAGCACAGAGAGGACCACCAGTCATACTACAAACATCAATCCTGTATCCACCTTGGTGACCACACTCCCCACTACCATCACCAGGTCTACAAAGCCAGTAATATGTTATCAT	1218822	ExcessHet	0	none	9e-6	0	86	9e-6
chr7-100956022-C-CTCACCACTAACATTTTATCTTCTACACCTGTCCCGAGCACAGAGAGGACCACCAGTCATACTACAAACATCAATCCTGTATCCACCTTGGTGACCACACTCCCCACTACCATCACCAGGTCTACACCTACATCTGAGACCACCTACCCTATTTCTTCCACCAGCACTGTCACAGAGTCCACGACTGAAATCACCTATTCCACTACTATGAAAGCCAGTAATATGTTATCAT	chr7	100956022	C	CTCACCACTAACATTTTATCTTCTACACCTGTCCCGAGCACAGAGAGGACCACCAGTCATACTACAAACATCAATCCTGTATCCACCTTGGTGACCACACTCCCCACTACCATCACCAGGTCTACACCTACATCTGAGACCACCTACCCTATTTCTTCCACCAGCACTGTCACAGAGTCCACGACTGAAATCACCTATTCCACTACTATGAAAGCCAGTAATATGTTATCAT	1218822	ExcessHet	0	none	0	0	86	1e-6
chr7-100956022-C-CTCACCACTAACATTTTATCTTCTACACCTGTCCCGAGCACAGAGAGGACCACCAGTCATACTACAAACATCAATCCTGTATCCACCTTGGTGACCACACTCCCCACTACCATCACCAGGTCTACACCTACATCTGAGACCACCTACCCTATTTCTTCCACCAGCACTGTCACAGAGTCCACGACTGAAATCACCTATTCCACTACTATGACAGAGAAAGCCAGTAATATGTTATCAT	chr7	100956022	C	CTCACCACTAACATTTTATCTTCTACACCTGTCCCGAGCACAGAGAGGACCACCAGTCATACTACAAACATCAATCCTGTATCCACCTTGGTGACCACACTCCCCACTACCATCACCAGGTCTACACCTACATCTGAGACCACCTACCCTATTTCTTCCACCAGCACTGTCACAGAGTCCACGACTGAAATCACCTATTCCACTACTATGACAGAGAAAGCCAGTAATATGTTATCAT	1218822	ExcessHet	0	none	5.4e-4	0	86	5.4e-4
chr7-100956022-C-CTCACCACTAACATTTTATCTTCTACACCTGTCCCGAGCACAGAGAGGACCACCAGTCATACTACAAACATCAATCCTGTATCCACCTTGGTGACCACACTCCCCACTACCATCACCAGGTCTACACCTACATCTGAGACCACCTACCCTATTTCTTCCACCAGCACTGTCACAGAGTCCACGACTGAAATCACCTATTCCACTACTATGACAGAGACATCAAAGCCAGTAATATGTTATCAT	chr7	100956022	C	CTCACCACTAACATTTTATCTTCTACACCTGTCCCGAGCACAGAGAGGACCACCAGTCATACTACAAACATCAATCCTGTATCCACCTTGGTGACCACACTCCCCACTACCATCACCAGGTCTACACCTACATCTGAGACCACCTACCCTATTTCTTCCACCAGCACTGTCACAGAGTCCACGACTGAAATCACCTATTCCACTACTATGACAGAGACATCAAAGCCAGTAATATGTTATCAT	1218822	ExcessHet	0	none	0	0	86	1e-6
chr7-100956022-C-CTCACCACTAACATTTTATCTTCTACACCTGTCCCGAGCACAGAGAGGACCACCAGTCATACTACAAACATCAATCCTGTATCCACCTTGGTGAT	chr7	100956022	C	CTCACCACTAACATTTTATCTTCTACACCTGTCCCGAGCACAGAGAGGACCACCAGTCATACTACAAACATCAATCCTGTATCCACCTTGGTGAT	1218822	ExcessHet	0	none	0	0	86	1e-6
chr7-100956022-C-T	chr7	100956022	C	T	1218822	ExcessHet	0.3946	sas	0.14036400000000002	24	86	0.3946
chr7-100956024-A-C	chr7	100956024	A	C	473823	VQSRTrancheSNP99.90to99.95	0.17973	mid	0.07196400000000001	5	86	0.17973
chr7-100956032-G-C	chr7	100956032	G	C	917026	ExcessHet	0.35297	sas	0.11400000000000002	10	72	0.35297
chr7-100956035-G-A	chr7	100956035	G	A	930251	ExcessHet	0.34865	sas	0.11319500000000002	10	72	0.34865
chr7-100956060-A-G	chr7	100956060	A	G	854951	ExcessHet	0.28224	sas	0.09360800000000002	10	56	0.28224
chr7-100956070-G-A	chr7	100956070	G	A	801073	VQSRTrancheSNP99.80to99.90	0.2656	sas	0.09037200000000002	10	58	0.2656
chr7-100956071-T-A	chr7	100956071	T	A	770687	ExcessHet	0	none	0	0	58	1e-6
chr7-100956071-T-G	chr7	100956071	T	G	770687	ExcessHet	0.2301	sas	0.079264	10	58	0.2301
chr7-100956087-C-T	chr7	100956087	C	T	727823	ExcessHet	0.20846	sas	0.06774000000000001	10	58	0.20846
chr7-100956095-C-T	chr7	100956095	C	T	723502	ExcessHet	0.21269	mid	0.062992	9	62	0.21269
chr7-100956111-G-C	chr7	100956111	G	C	770436	VQSRTrancheSNP99.80to99.90	0.21322	sas	0.067377	10	64	0.21322
chr7-100956120-T-C	chr7	100956120	T	C	768138	VQSRTrancheINDEL99.50to99.90	0.19803	sas	0.05297800000000001	10	58	0.19803
chr7-100956120-T-G	chr7	100956120	T	G	768138	VQSRTrancheINDEL99.50to99.90	0	none	0	0	58	1e-6
chr7-100956120-T-TTGCC	chr7	100956120	T	TTGCC	768138	VQSRTrancheINDEL99.50to99.90	0	none	0	0	58	1e-6
chr7-100956131-T-C	chr7	100956131	T	C	770777	ExcessHet	0.20937	sas	0.04804500000000002	11	56	0.20937
chr7-100956131-T-G	chr7	100956131	T	G	770777	ExcessHet	0	none	0	0	56	1e-6
chr7-100956152-T-A	chr7	100956152	T	A	183140	VQSRTrancheSNP99.70to99.80	0	none	9e-6	0	40	9e-6
chr7-100956152-T-C	chr7	100956152	T	C	183140	VQSRTrancheSNP99.70to99.80	0.072756	sas	0.01523599999999999	1	40	0.072756
chr7-100956166-G-A	chr7	100956166	G	A	196422	VQSRTrancheSNP99.70to99.80	0.075464	mid	0.01225099999999998	1	42	0.075464
chr7-100956166-G-C	chr7	100956166	G	C	196422	VQSRTrancheSNP99.70to99.80	0	none	0	0	42	1e-6
chr7-100956176-G-C	chr7	100956176	G	C	196682	PASS	0	none	2.2000000000000003e-5	0	50	2.2000000000000003e-5
chr7-100956176-G-T	chr7	100956176	G	T	196682	PASS	0.06518	mid	0.01149599999999998	1	50	0.06518
chr7-100956181-C-T	chr7	100956181	C	T	201376	PASS	0.058925	mid	0.01087099999999999	1	54	0.058925
chr7-100956186-A-C	chr7	100956186	A	C	207547	PASS	0.061215	mid	0.01094899999999999	1	54	0.061215
chr7-100956207-A-G	chr7	100956207	A	G	228653	PASS	0.047592	mid	0.00798499999999998	1	56	0.047592
chr7-100956207-A-T	chr7	100956207	A	T	228653	PASS	0	none	0	0	56	1e-6
chr7-100956223-C-T	chr7	100956223	C	T	233995	VQSRTrancheSNP99.90to99.95	0.046742	mid	0.004586	2	64	0.046742
chr7-100956228-C-T	chr7	100956228	C	T	245227	VQSRTrancheSNP99.95to100.00	0.045612	mid	0.004	2	64	0.045612
chr7-100956249-T-C	chr7	100956249	T	C	269626	VQSRTrancheSNP99.95to100.00	0.039418	mid	0.003569	2	74	0.039418
chr7-100956251-C-A	chr7	100956251	C	A	274314	VQSRTrancheSNP99.95to100.00	1.546e-4	sas	3.6999999999999985e-5	0	74	1.546e-4
chr7-100956251-C-G	chr7	100956251	C	G	274314	VQSRTrancheSNP99.95to100.00	0.040395	mid	0.003443	2	74	0.040395
chr7-100956269-C-A	chr7	100956269	C	A	315136	VQSRTrancheSNP99.95to100.00	0	none	3.6999999999999985e-5	0	80	3.6999999999999985e-5
chr7-100956269-C-T	chr7	100956269	C	T	315136	VQSRTrancheSNP99.95to100.00	0.038286	mid	0.003494	2	80	0.038286
chr7-100956277-T-C	chr7	100956277	T	C	332856	VQSRTrancheSNP99.95to100.00	0.03765	mid	0.00357	2	80	0.03765
chr7-100956291-C-T	chr7	100956291	C	T	14388883	VQSRTrancheSNP99.80to99.90	0.47732	amr	0.3653549999999993	65	132	0.47732
chr7-100956292-G-A	chr7	100956292	G	A	395921	VQSRTrancheSNP99.80to99.90	0.025407	sas	0.017791	2	108	0.025407
chr7-100956292-G-C	chr7	100956292	G	C	395921	VQSRTrancheSNP99.80to99.90	0	none	0	0	108	1e-6
chr7-100956320-A-*	chr7	100956320	A	*	5452173	ExcessHet	0	none	0	0	134	1e-6
chr7-100956320-A-ATTT	chr7	100956320	A	ATTT	5452173	ExcessHet	0	none	0	0	134	1e-6
chr7-100956320-A-C	chr7	100956320	A	C	5452173	ExcessHet	0	none	2.2000000000000003e-5	0	134	2.2000000000000003e-5
chr7-100956320-A-G	chr7	100956320	A	G	5452173	ExcessHet	0	none	0	0	134	1e-6
chr7-100956320-A-T	chr7	100956320	A	T	5452173	ExcessHet	0.4571	afr	0.35929499999999986	67	134	0.4571
chr7-100956340-A-G	chr7	100956340	A	G	1065621	VQSRTrancheSNP99.70to99.80	0.041853	nfe	0.034953	5	134	0.041853
chr7-100956382-A-G	chr7	100956382	A	G	23604301	ExcessHet	0.44929	eas	0.32106399999999935	67	134	0.44929
chr7-100956382-A-T	chr7	100956382	A	T	23604301	ExcessHet	0	none	0	0	134	1e-6
chr7-100956394-G-A	chr7	100956394	G	A	2542113	ExcessHet	0.044658	nfe	0.086239	32	134	0.086239
chr7-100956394-G-T	chr7	100956394	G	T	2542113	ExcessHet	0	none	9e-6	0	134	9e-6
chr7-100956395-C-G	chr7	100956395	C	G	911823	ExcessHet	0.19156	sas	0.19024900000000003	32	126	0.19156
chr7-100956403-C-*	chr7	100956403	C	*	780941	ExcessHet	0	none	9e-6	0	124	9e-6
chr7-100956403-C-T	chr7	100956403	C	T	780941	ExcessHet	0.18257	sas	0.173941	23	124	0.18257
chr7-100956404-C-A	chr7	100956404	C	A	34212302	ExcessHet	0.48795	nfe	0.4021899999999994	69	134	0.48795
chr7-100956404-C-G	chr7	100956404	C	G	34212302	ExcessHet	0	none	9e-6	0	134	9e-6
chr7-100956408-C-*	chr7	100956408	C	*	677530	ExcessHet	0	none	0	0	132	1e-6
chr7-100956408-C-A	chr7	100956408	C	A	677530	ExcessHet	0.17473	sas	0.15773900000000002	18	132	0.17473
chr7-100956408-C-T	chr7	100956408	C	T	677530	ExcessHet	0	none	9e-6	0	132	9e-6
chr7-100956420-C-A	chr7	100956420	C	A	24288316	ExcessHet	0	none	0	0	134	1e-6
chr7-100956420-C-T	chr7	100956420	C	T	24288316	ExcessHet	0.45322	eas	0.31933599999999995	67	134	0.45322
chr7-100956432-T-A	chr7	100956432	T	A	586499	ExcessHet	0.26765	sas	0.138042	11	126	0.26765
chr7-100956432-T-C	chr7	100956432	T	C	586499	ExcessHet	1.5e-6	nfe	5.2999999999999994e-5	0	126	5.2999999999999994e-5
chr7-100956432-T-G	chr7	100956432	T	G	586499	ExcessHet	0	none	0	0	126	1e-6
chr7-100956443-C-A	chr7	100956443	C	A	591467	ExcessHet	0.2902	sas	0.135448	9	130	0.2902
chr7-100956443-C-G	chr7	100956443	C	G	591467	ExcessHet	0	none	0	0	130	1e-6
chr7-100956443-C-T	chr7	100956443	C	T	591467	ExcessHet	0	none	0	0	130	1e-6
chr7-100956464-T-C	chr7	100956464	T	C	29765596	ExcessHet	0	none	0	0	134	1e-6
chr7-100956464-T-G	chr7	100956464	T	G	29765596	ExcessHet	0.49118	nfe	0.34786499999999954	67	134	0.49118
chr7-100956470-C-A	chr7	100956470	C	A	3686612	ExcessHet	0	none	0	0	134	1e-6
chr7-100956470-C-T	chr7	100956470	C	T	3686612	ExcessHet	0.2124	eas	0.11658400000000002	34	134	0.2124
chr7-100956476-C-G	chr7	100956476	C	G	30638324	ExcessHet	0.49214	nfe	0.34527099999999944	67	134	0.49214
chr7-100956478-G-C	chr7	100956478	G	C	30500517	ExcessHet	0.49302	nfe	0.3450279999999994	67	134	0.49302
chr7-100956480-G-C	chr7	100956480	G	C	30442778	ExcessHet	0.49251	nfe	0.3448919999999994	67	134	0.49251
chr7-100956488-G-A	chr7	100956488	G	A	30198215	ExcessHet	0.49252	nfe	0.33659799999999984	67	134	0.49252
chr7-100956488-G-C	chr7	100956488	G	C	30198215	ExcessHet	0	none	0	0	134	1e-6
chr7-100956513-T-C	chr7	100956513	T	C	29513983	ExcessHet	0.4893	nfe	0.3207399999999993	67	134	0.4893
chr7-100956513-T-TCA	chr7	100956513	T	TCA	29513983	ExcessHet	0	none	0	0	134	1e-6
chr7-100956516-TACTC-CACTC	chr7	100956516	TACTC	CACTC	29526137	ExcessHet	0	none	0.3202	67	134	0.3202
chr7-100956516-TACTC-T	chr7	100956516	TACTC	T	29526137	ExcessHet	0	none	0	0	134	1e-6
chr7-100956525-A-C	chr7	100956525	A	C	3776195	ExcessHet	0.087245	nfe	0.07779300000000003	24	134	0.087245
chr7-100956525-A-G	chr7	100956525	A	G	3776195	ExcessHet	0	none	9e-6	0	134	9e-6
chr7-100956525-A-T	chr7	100956525	A	T	3776195	ExcessHet	0	none	0	0	134	1e-6
chr7-100956528-C-T	chr7	100956528	C	T	30214882	ExcessHet	0.49312	nfe	0.31744499999999987	67	134	0.49312
chr7-100956535-A-C	chr7	100956535	A	C	3733541	ExcessHet	0.083666	nfe	0.07672100000000001	24	134	0.083666
chr7-100956539-G-C	chr7	100956539	G	C	29950625	ExcessHet	0.49481	nfe	0.3178499999999999	67	134	0.49481
chr7-100956539-G-T	chr7	100956539	G	T	29950625	ExcessHet	0	none	0	0	134	1e-6
chr7-100956561-A-G	chr7	100956561	A	G	255363	ExcessHet	0.20852	sas	0.07845900000000001	2	132	0.20852
chr7-100956603-G-A	chr7	100956603	G	A	239750	ExcessHet	0.12713	sas	0.074299	11	116	0.12713
chr7-100956603-G-T	chr7	100956603	G	T	239750	ExcessHet	0.002508	sas	0.00836099999999999	0	116	0.00836099999999999
chr7-100956604-C-T	chr7	100956604	C	T	48990	VQSRTrancheSNP99.70to99.80	0.034484	sas	0.01703900000000002	1	134	0.034484
chr7-100956605-C-T	chr7	100956605	C	T	215621	ExcessHet	0.098808000000000007	sas	0.07275100000000001	9	132	0.098808000000000007
chr7-100956611-G-C	chr7	100956611	G	C	428251	ExcessHet	0.15131	sas	0.094499	25	132	0.15131
chr7-100956621-T-C	chr7	100956621	T	C	177919	ExcessHet	0.08852	sas	0.066213	3	130	0.08852
chr7-100956651-C-A	chr7	100956651	C	A	1754633	ExcessHet	0.12793	sas	0.05247300000000002	17	134	0.12793
chr7-100956655-A-C	chr7	100956655	A	C	149412	VQSRTrancheSNP99.70to99.80	0	none	0	0	134	1e-6
chr7-100956655-A-G	chr7	100956655	A	G	149412	VQSRTrancheSNP99.70to99.80	0	none	2.2000000000000003e-5	0	134	2.2000000000000003e-5
chr7-100956655-A-T	chr7	100956655	A	T	149412	VQSRTrancheSNP99.70to99.80	0.06633	sas	0.05431700000000002	3	134	0.06633
chr7-100956656-T-C	chr7	100956656	T	C	148351	VQSRTrancheSNP99.70to99.80	0.067176	sas	0.05421	3	134	0.067176
chr7-100956663-T-C	chr7	100956663	T	C	469977	ExcessHet	0.15315	sas	0.11233400000000002	35	124	0.15315
chr7-100956671-T-*	chr7	100956671	T	*	341723	ExcessHet	0	none	0	0	126	1e-6
chr7-100956671-T-C	chr7	100956671	T	C	341723	ExcessHet	0.11065	sas	0.094457	26	126	0.11065
chr7-100956672-G-C	chr7	100956672	G	C	326236	ExcessHet	0.10861	sas	0.092429	23	120	0.10861
chr7-100956672-G-GCC	chr7	100956672	G	GCC	326236	ExcessHet	0	none	0	0	120	1e-6
chr7-100956674-C-G	chr7	100956674	C	G	100432	VQSRTrancheSNP99.70to99.80	0	none	0	0	134	1e-6
chr7-100956674-C-T	chr7	100956674	C	T	100432	VQSRTrancheSNP99.70to99.80	0.0054995	mid	0.003195	1	134	0.0054995
chr7-100956678-T-A	chr7	100956678	T	A	241222	ExcessHet	0	none	0	0	128	1e-6
chr7-100956678-T-C	chr7	100956678	T	C	241222	ExcessHet	0.083434	sas	0.07890600000000002	20	128	0.083434
chr7-100956697-C-T	chr7	100956697	C	T	18657805	ExcessHet	0.49578	nfe	0.29778299999999974	67	134	0.49578
chr7-100956802-A-C	chr7	100956802	A	C	506395	PASS	0.061102	mid	0.01398699999999998	7	134	0.061102
chr7-100956802-A-G	chr7	100956802	A	G	506395	PASS	0	none	0	0	134	1e-6
chr7-100956873-A-G	chr7	100956873	A	G	17762764	ExcessHet	0.49696	nfe	0.3614299999999999	67	134	0.49696
chr7-100956873-A-T	chr7	100956873	A	T	17762764	ExcessHet	0	none	0	0	134	1e-6
chr7-100956991-A-C	chr7	100956991	A	C	19652960	ExcessHet	0	none	2.2000000000000003e-5	0	134	2.2000000000000003e-5
chr7-100956991-A-G	chr7	100956991	A	G	19652960	ExcessHet	0.5172	sas	0.40746099999999946	67	134	0.5172
chr7-100956991-A-T	chr7	100956991	A	T	19652960	ExcessHet	0	none	0	0	134	1e-6
chr7-100956998-C-*	chr7	100956998	C	*	19762179	ExcessHet	0	none	2.2000000000000003e-5	0	134	2.2000000000000003e-5
chr7-100956998-C-A	chr7	100956998	C	A	19762179	ExcessHet	0.52284	sas	0.40554199999999946	67	134	0.52284
chr7-100957003-C-A	chr7	100957003	C	A	19535492	ExcessHet	0	none	0	0	134	1e-6
chr7-100957003-C-CAT	chr7	100957003	C	CAT	19535492	ExcessHet	0	none	0	0	134	1e-6
chr7-100957003-C-CCT	chr7	100957003	C	CCT	19535492	ExcessHet	0	none	2.2000000000000003e-5	0	134	2.2000000000000003e-5
chr7-100957003-C-T	chr7	100957003	C	T	19535492	ExcessHet	0.52467	sas	0.4070289999999995	67	134	0.52467
chr7-100957015-T-A	chr7	100957015	T	A	19547063	ExcessHet	0	none	1.0799999999999996e-4	0	134	1.0799999999999996e-4
chr7-100957015-T-C	chr7	100957015	T	C	19547063	ExcessHet	0.55071	afr	0.4233589999999997	67	134	0.55071
chr7-100957032-A-C	chr7	100957032	A	C	473059	PASS	0	none	0	0	134	1e-6
chr7-100957032-A-T	chr7	100957032	A	T	473059	PASS	0.039061	mid	0.01126099999999999	1	134	0.039061
chr7-100957047-C-A	chr7	100957047	C	A	11996687	ExcessHet	0.54403	sas	0.41297699999999954	67	134	0.54403
chr7-100957047-C-T	chr7	100957047	C	T	11996687	ExcessHet	4.26e-6	nfe	0	0	134	4.26e-6
chr7-100957060-C-*	chr7	100957060	C	*	33433	PASS	0	none	9e-6	0	134	9e-6
chr7-100957060-C-A	chr7	100957060	C	A	33433	PASS	0	none	0	0	134	1e-6
chr7-100957060-C-T	chr7	100957060	C	T	33433	PASS	0.0012685	nfe	7.270000000000004e-4	2	134	0.0012685
chr7-100957078-A-C	chr7	100957078	A	C	14970582	ExcessHet	0	none	0	0	134	1e-6
chr7-100957078-A-G	chr7	100957078	A	G	14970582	ExcessHet	0.53831	sas	0.42160099999999967	67	134	0.53831
chr7-100957078-A-T	chr7	100957078	A	T	14970582	ExcessHet	0	none	9e-6	0	134	9e-6
chr7-100957083-C-G	chr7	100957083	C	G	14976593	ExcessHet	0	none	0	0	134	1e-6
chr7-100957083-C-T	chr7	100957083	C	T	14976593	ExcessHet	0.53473	sas	0.4164099999999996	67	134	0.53473
chr7-100957095-G-A	chr7	100957095	G	A	14277033	ExcessHet	0.52947	sas	0.4085429999999995	67	134	0.52947
chr7-100957095-G-C	chr7	100957095	G	C	14277033	ExcessHet	0	none	0	0	134	1e-6
chr7-100957103-C-G	chr7	100957103	C	G	16073708	ExcessHet	0	none	0	0	134	1e-6
chr7-100957103-C-T	chr7	100957103	C	T	16073708	ExcessHet	0.55378	afr	0.4116789999999995	67	134	0.55378
chr7-100957104-G-C	chr7	100957104	G	C	13474629	ExcessHet	0	none	0	0	134	1e-6
chr7-100957104-G-T	chr7	100957104	G	T	13474629	ExcessHet	0.52995	sas	0.4021899999999994	67	134	0.52995
chr7-100957117-A-C	chr7	100957117	A	C	12370714	ExcessHet	0	none	2.2000000000000003e-5	0	134	2.2000000000000003e-5
chr7-100957117-A-G	chr7	100957117	A	G	12370714	ExcessHet	0.51168	sas	0.39435	67	134	0.51168
chr7-100957117-A-T	chr7	100957117	A	T	12370714	ExcessHet	0	none	9e-6	0	134	9e-6
chr7-100957124-TAGG-T	chr7	100957124	TAGG	T	11830570.97	ExcessHet	0.50384	amr	0.38988999999999985	67	134	0.50384
chr7-100957124-TAGG-TGG	chr7	100957124	TAGG	TGG	11830570.97	ExcessHet	0	none	9e-6	0	134	9e-6
chr7-100957127-GGC-*	chr7	100957127	GGC	*	88	VQSRTrancheINDEL99.50to99.90	0	none	0.38988999999999985	67	134	0.38988999999999985
chr7-100957127-GGC-AGC	chr7	100957127	GGC	AGC	88	VQSRTrancheINDEL99.50to99.90	0	none	0	0	134	1e-6
chr7-100957127-GGC-G	chr7	100957127	GGC	G	88	VQSRTrancheINDEL99.50to99.90	0	none	9e-6	0	134	9e-6
chr7-100957146-G-A	chr7	100957146	G	A	11158580	ExcessHet	0.50461	sas	0.3835649999999997	67	134	0.50461
chr7-100957158-T-C	chr7	100957158	T	C	10741424	ExcessHet	0.50021	sas	0.3818349999999997	67	134	0.50021
chr7-100957181-C-T	chr7	100957181	C	T	10307726	ExcessHet	0.49239	nfe	0.3742129999999995	67	134	0.49239
chr7-100957183-C-A	chr7	100957183	C	A	10241136	ExcessHet	0.49198	nfe	0.37302399999999947	67	134	0.49198
chr7-100957207-A-*	chr7	100957207	A	*	9856398	ExcessHet	0	none	0	0	134	1e-6
chr7-100957207-A-G	chr7	100957207	A	G	9856398	ExcessHet	0.48643	sas	0.3683209999999994	67	134	0.48643
chr7-100957214-G-*	chr7	100957214	G	*	9391597	ExcessHet	0	none	0	0	134	1e-6
chr7-100957214-G-A	chr7	100957214	G	A	9391597	ExcessHet	0.48577	sas	0.3692399999999994	67	134	0.48577
chr7-100957214-G-C	chr7	100957214	G	C	9391597	ExcessHet	0	none	0	0	134	1e-6
chr7-100957214-G-T	chr7	100957214	G	T	9391597	ExcessHet	0	none	0	0	134	1e-6
chr7-100957242-A-*	chr7	100957242	A	*	8799063	ExcessHet	0	none	0	0	132	1e-6
chr7-100957242-A-C	chr7	100957242	A	C	8799063	ExcessHet	0.48958	sas	0.4258499999999998	66	132	0.48958
chr7-100957242-A-T	chr7	100957242	A	T	8799063	ExcessHet	3.203e-5	nfe	0	0	132	3.203e-5
chr7-100957253-C-*	chr7	100957253	C	*	8655727	ExcessHet	0	none	0	0	132	1e-6
chr7-100957253-C-G	chr7	100957253	C	G	8655727	ExcessHet	0	none	0	0	132	1e-6
chr7-100957253-C-T	chr7	100957253	C	T	8655727	ExcessHet	0.48898	sas	0.4226869999999997	66	132	0.48898
chr7-100957266-C-*	chr7	100957266	C	*	8245063	ExcessHet	0	none	2.2000000000000003e-5	0	132	2.2000000000000003e-5
chr7-100957266-C-T	chr7	100957266	C	T	8245063	ExcessHet	0.48875999999999997	sas	0.4183339999999997	66	132	0.48875999999999997
chr7-100957296-C-T	chr7	100957296	C	T	4089252	ExcessHet	0.48589	sas	0.3524499999999997	6	12	0.48589
chr7-100957327-A-G	chr7	100957327	A	G	2323958	ExcessHet	0.46126	sas	0.13819	2	8	0.46126
chr7-100957340-C-A	chr7	100957340	C	A	2266694	ExcessHet	0.45501	sas	0.132721	2	8	0.45501
chr7-100957340-C-T	chr7	100957340	C	T	2266694	ExcessHet	5.5359e-4	afr	9e-6	0	8	5.5359e-4
chr7-100957346-C-A	chr7	100957346	C	A	2277143	ExcessHet	0.0059444	sas	2.720000000000003e-4	0	8	0.0059444
chr7-100957346-C-T	chr7	100957346	C	T	2277143	ExcessHet	0.4535	sas	0.130335	2	8	0.4535
chr7-100957361-A-G	chr7	100957361	A	G	2247809	ExcessHet	0.45496	sas	0.126341	2	8	0.45496
chr7-100957363-A-G	chr7	100957363	A	G	2301813	ExcessHet	0.45481	sas	0.12569800000000003	2	8	0.45481
chr7-100957375-T-C	chr7	100957375	T	C	2740125	ExcessHet	0.45264	sas	0.12108200000000002	2	6	0.45264
chr7-100957395-T-C	chr7	100957395	T	C	1483849	ExcessHet	0.26245	sas	0.068258	2	6	0.26245
chr7-100957406-C-G	chr7	100957406	C	G	77719	VQSRTrancheSNP99.80to99.90	0.027211	sas	0.005491	1	116	0.027211
chr7-100957418-T-C	chr7	100957418	T	C	3265581	PASS	0.42762	sas	0.06359300000000002	3	8	0.42762
chr7-100957438-G-A	chr7	100957438	G	A	114219	PASS	0.012637	sas	0.01289299999999999	2	8	0.01289299999999999
chr7-100957443-A-C	chr7	100957443	A	C	103514	PASS	0	none	0	0	8	1e-6
chr7-100957443-A-T	chr7	100957443	A	T	103514	PASS	0.011531	sas	0.01221399999999998	2	8	0.01221399999999998
chr7-100957446-A-C	chr7	100957446	A	C	95221	PASS	0.010778	sas	0.01153499999999998	2	8	0.01153499999999998
chr7-100957446-A-G	chr7	100957446	A	G	95221	PASS	0	none	0	0	8	1e-6
chr7-100957815-C-*	chr7	100957815	C	*	343450	VQSRTrancheSNP99.95to100.00	0	none	1.47e-4	0	20	1.47e-4
chr7-100957815-C-A	chr7	100957815	C	A	343450	VQSRTrancheSNP99.95to100.00	0.2086	nfe	0.016382	5	20	0.2086
chr7-100957815-C-G	chr7	100957815	C	G	343450	VQSRTrancheSNP99.95to100.00	0.0012982	amr	7.250000000000005e-4	0	20	0.0012982
chr7-100957815-C-T	chr7	100957815	C	T	343450	VQSRTrancheSNP99.95to100.00	0	none	0	0	20	1e-6
chr7-100957836-A-*	chr7	100957836	A	*	351294	ExcessHet	0	none	1.87e-4	0	30	1.87e-4
chr7-100957836-A-C	chr7	100957836	A	C	351294	ExcessHet	0.060714	eas	0.02783300000000001	6	30	0.060714
chr7-100957836-A-T	chr7	100957836	A	T	351294	ExcessHet	1.178e-5	nfe	0	0	30	1.178e-5
chr7-100957839-C-*	chr7	100957839	C	*	224536	VQSRTrancheSNP99.95to100.00	0	none	1.6699999999999994e-4	0	40	1.6699999999999994e-4
chr7-100957839-C-A	chr7	100957839	C	A	224536	VQSRTrancheSNP99.95to100.00	0.030001	eas	0.00868099999999999	7	40	0.030001
chr7-100957839-C-T	chr7	100957839	C	T	224536	VQSRTrancheSNP99.95to100.00	0	none	0	0	40	1e-6
chr7-100957844-A-*	chr7	100957844	A	*	65034	VQSRTrancheSNP99.95to100.00	0	none	0.00134699999999999	0	46	0.00134699999999999
chr7-100957844-A-C	chr7	100957844	A	C	65034	VQSRTrancheSNP99.95to100.00	3.761e-5	nfe	3.6999999999999985e-5	0	46	3.761e-5
chr7-100957844-A-G	chr7	100957844	A	G	65034	VQSRTrancheSNP99.95to100.00	0.014289	amr	0.0062	4	46	0.014289
chr7-100957857-G-*	chr7	100957857	G	*	457302	ExcessHet	0	none	0.00132299999999999	0	52	0.00132299999999999
chr7-100957857-G-C	chr7	100957857	G	C	457302	ExcessHet	0.11837	amr	0.045643	7	52	0.11837
chr7-100957857-G-T	chr7	100957857	G	T	457302	ExcessHet	2.907e-5	sas	1.0799999999999996e-4	0	52	1.0799999999999996e-4
chr7-100957872-AACCACCGAGACCACATCCCATAGTACTCCCAGCTTCACTTCTTCGATC-*	chr7	100957872	AACCACCGAGACCACATCCCATAGTACTCCCAGCTTCACTTCTTCGATC	*	402224	PASS	0	none	0.00137199999999999	0	50	0.00137199999999999
chr7-100957872-AACCACCGAGACCACATCCCATAGTACTCCCAGCTTCACTTCTTCGATC-A	chr7	100957872	AACCACCGAGACCACATCCCATAGTACTCCCAGCTTCACTTCTTCGATC	A	402224	PASS	2.6347e-4	nfe	3.6999999999999985e-5	0	50	2.6347e-4
chr7-100957872-AACCACCGAGACCACATCCCATAGTACTCCCAGCTTCACTTCTTCGATC-ACCACCGACTCGATCGTCACCACCGAGACCACATCCCATAGTACTCCCAGCTTCACTTCTTCGATC	chr7	100957872	AACCACCGAGACCACATCCCATAGTACTCCCAGCTTCACTTCTTCGATC	ACCACCGACTCGATCGTCACCACCGAGACCACATCCCATAGTACTCCCAGCTTCACTTCTTCGATC	402224	PASS	0	none	0	0	50	1e-6
chr7-100957872-AACCACCGAGACCACATCCCATAGTACTCCCAGCTTCACTTCTTCGATC-CACCACCGAGACCACATCCCATAGTACTCCCAGCTTCACTTCTTCGATC	chr7	100957872	AACCACCGAGACCACATCCCATAGTACTCCCAGCTTCACTTCTTCGATC	CACCACCGAGACCACATCCCATAGTACTCCCAGCTTCACTTCTTCGATC	402224	PASS	0	none	0.023194	3	50	0.023194
chr7-100957872-AACCACCGAGACCACATCCCATAGTACTCCCAGCTTCACTTCTTCGATC-GACCACCGAGACCACATCCCATAGTACTCCCAGCTTCACTTCTTCGATC	chr7	100957872	AACCACCGAGACCACATCCCATAGTACTCCCAGCTTCACTTCTTCGATC	GACCACCGAGACCACATCCCATAGTACTCCCAGCTTCACTTCTTCGATC	402224	PASS	0	none	2.2000000000000003e-5	0	50	2.2000000000000003e-5
chr7-100957893-T-*	chr7	100957893	T	*	356183	VQSRTrancheSNP99.95to100.00	0	none	0.00146899999999999	0	52	0.00146899999999999
chr7-100957893-T-C	chr7	100957893	T	C	356183	VQSRTrancheSNP99.95to100.00	0.049106	sas	0.01489999999999998	1	52	0.049106
chr7-100957905-C-*	chr7	100957905	C	*	1217704	PASS	0	none	2.9400000000000004e-4	0	134	2.9400000000000004e-4
chr7-100957905-C-T	chr7	100957905	C	T	1217704	PASS	0.15985	sas	0.036231	1	134	0.15985
chr7-100957916-CGATCACCACCGAGACCACATCCCACAGTACTCCCAGCTTCACTTCATT-*	chr7	100957916	CGATCACCACCGAGACCACATCCCACAGTACTCCCAGCTTCACTTCATT	*	494351	PASS	0	none	0.00117799999999999	0	48	0.00117799999999999
chr7-100957916-CGATCACCACCGAGACCACATCCCACAGTACTCCCAGCTTCACTTCATT-C	chr7	100957916	CGATCACCACCGAGACCACATCCCACAGTACTCCCAGCTTCACTTCATT	C	494351	PASS	0	none	0	0	48	1e-6
chr7-100957916-CGATCACCACCGAGACCACATCCCACAGTACTCCCAGCTTCACTTCATT-TGATCACCACCGAGACCACATCCCACAGTACTCCCAGCTTCACTTCATT	chr7	100957916	CGATCACCACCGAGACCACATCCCACAGTACTCCCAGCTTCACTTCATT	TGATCACCACCGAGACCACATCCCACAGTACTCCCAGCTTCACTTCATT	494351	PASS	0	none	0.01408499999999998	1	48	0.01408499999999998
chr7-100957957-A-*	chr7	100957957	A	*	20209.97	VQSRTrancheINDEL99.50to99.90	0	none	0.00103599999999999	0	134	0.00103599999999999
chr7-100957957-A-ACTT	chr7	100957957	A	ACTT	20209.97	VQSRTrancheINDEL99.50to99.90	7.3413e-4	afr	4.730000000000004e-4	1	134	7.3413e-4
chr7-100957962-ATTG-*	chr7	100957962	ATTG	*	852608	ExcessHet	0	none	0.00112899999999999	0	34	0.00112899999999999
chr7-100957962-ATTG-A	chr7	100957962	ATTG	A	852608	ExcessHet	0.0042483	amr	3.6999999999999985e-5	0	34	0.0042483
chr7-100957962-ATTG-AATCAGCACCACTGAGACCACATCCCACAGTACTCCCAGCTTCACTTCTTTG	chr7	100957962	ATTG	AATCAGCACCACTGAGACCACATCCCACAGTACTCCCAGCTTCACTTCTTTG	852608	ExcessHet	0	none	4.710000000000004e-4	1	34	4.710000000000004e-4
chr7-100957962-ATTG-ATCACCACCACGGAGACCACCTCACACAGTACTCCCAGCTTCACTTCTTTGATAACCACCTCTGAGACCCTGTCACACAGCACTCCCAGCTTCACTTCTTCAATCAGCACCACTGAGACCACATCCCACAGTACTCCCAGCTTCACTTCTTTG	chr7	100957962	ATTG	ATCACCACCACGGAGACCACCTCACACAGTACTCCCAGCTTCACTTCTTTGATAACCACCTCTGAGACCCTGTCACACAGCACTCCCAGCTTCACTTCTTCAATCAGCACCACTGAGACCACATCCCACAGTACTCCCAGCTTCACTTCTTTG	852608	ExcessHet	0	none	0	0	34	1e-6
chr7-100957962-ATTG-CTTG	chr7	100957962	ATTG	CTTG	852608	ExcessHet	0	none	0	0	34	1e-6
chr7-100957962-ATTG-TTTG	chr7	100957962	ATTG	TTTG	852608	ExcessHet	0	none	0.02968900000000001	6	34	0.02968900000000001
chr7-100957964-TGATCA-*	chr7	100957964	TGATCA	*	30114	VQSRTrancheINDEL99.90to99.95	0	none	1.47e-4	0	28	1.47e-4
chr7-100957964-TGATCA-CGATCA	chr7	100957964	TGATCA	CGATCA	30114	VQSRTrancheINDEL99.90to99.95	0	none	0.00129799999999999	0	28	0.00129799999999999
chr7-100957964-TGATCA-T	chr7	100957964	TGATCA	T	30114	VQSRTrancheINDEL99.90to99.95	0	none	0	0	28	1e-6
chr7-100957964-TGATCA-TACTCCCAGCTTCACTTCTTCGATCA	chr7	100957964	TGATCA	TACTCCCAGCTTCACTTCTTCGATCA	30114	VQSRTrancheINDEL99.90to99.95	0	none	0	0	28	1e-6
chr7-100957964-TGATCA-TACTCCCAGCTTTACTTCTTCGATCA	chr7	100957964	TGATCA	TACTCCCAGCTTTACTTCTTCGATCA	30114	VQSRTrancheINDEL99.90to99.95	0	none	2.2000000000000003e-5	0	28	2.2000000000000003e-5
chr7-100957964-TGATCA-TCAATCAGCACCACTGAGACCACATCCCACAGTACTCCCAGCTTCACTTCTTCGATCA	chr7	100957964	TGATCA	TCAATCAGCACCACTGAGACCACATCCCACAGTACTCCCAGCTTCACTTCTTCGATCA	30114	VQSRTrancheINDEL99.90to99.95	0	none	1.6699999999999994e-4	1	28	1.6699999999999994e-4
chr7-100957977-C-*	chr7	100957977	C	*	73077	VQSRTrancheINDEL99.95to100.00	0	none	5.2999999999999994e-5	0	22	5.2999999999999994e-5
chr7-100957977-C-CTATG	chr7	100957977	C	CTATG	73077	VQSRTrancheINDEL99.95to100.00	4.78e-6	nfe	9e-6	0	22	9e-6
chr7-100957977-C-G	chr7	100957977	C	G	73077	VQSRTrancheINDEL99.95to100.00	0.0033688	nfe	0.00190999999999999	1	22	0.0033688
chr7-100957977-C-T	chr7	100957977	C	T	73077	VQSRTrancheINDEL99.95to100.00	0.0024764	afr	0.00103299999999999	1	22	0.0024764
chr7-100957982-T-*	chr7	100957982	T	*	655127	VQSRTrancheSNP99.95to100.00	0	none	9e-6	0	24	9e-6
chr7-100957982-T-A	chr7	100957982	T	A	655127	VQSRTrancheSNP99.95to100.00	2.587e-5	nfe	5.2999999999999994e-5	0	24	5.2999999999999994e-5
chr7-100957982-T-C	chr7	100957982	T	C	655127	VQSRTrancheSNP99.95to100.00	0.22149	sas	0.01822400000000001	4	24	0.22149
chr7-100958000-T-*	chr7	100958000	T	*	1098509	VQSRTrancheSNP99.90to99.95	0	none	2.2000000000000003e-5	0	22	2.2000000000000003e-5
chr7-100958000-T-A	chr7	100958000	T	A	1098509	VQSRTrancheSNP99.90to99.95	1.0475e-4	nfe	9e-6	0	22	1.0475e-4
chr7-100958000-T-C	chr7	100958000	T	C	1098509	VQSRTrancheSNP99.90to99.95	0.27655	sas	0.01722400000000001	2	22	0.27655
chr7-100958019-C-*	chr7	100958019	C	*	1768	VQSRTrancheSNP99.95to100.00	0	none	7.099999999999998e-5	0	132	7.099999999999998e-5
chr7-100958019-C-A	chr7	100958019	C	A	1768	VQSRTrancheSNP99.95to100.00	2.204e-5	nfe	1.47e-4	0	132	1.47e-4
chr7-100958028-C-*	chr7	100958028	C	*	17254	VQSRTrancheINDEL99.90to99.95	0	none	8.9e-5	0	32	8.9e-5
chr7-100958028-C-CGAGACCACCTCACACAGTACTCCCAGCTTCACTTCTTTGATAACCACCTCT	chr7	100958028	C	CGAGACCACCTCACACAGTACTCCCAGCTTCACTTCTTTGATAACCACCTCT	17254	VQSRTrancheINDEL99.90to99.95	0	none	0	0	32	1e-6
chr7-100958028-C-G	chr7	100958028	C	G	17254	VQSRTrancheINDEL99.90to99.95	0	none	0	0	32	1e-6
chr7-100958028-C-T	chr7	100958028	C	T	17254	VQSRTrancheINDEL99.90to99.95	0.0024416	nfe	4.260000000000005e-4	1	32	0.0024416
chr7-100958051-T-*	chr7	100958051	T	*	2572382	ExcessHet	0	none	8.9e-5	0	64	8.9e-5
chr7-100958051-T-A	chr7	100958051	T	A	2572382	ExcessHet	8.68e-6	nfe	0	0	64	8.68e-6
chr7-100958051-T-C	chr7	100958051	T	C	2572382	ExcessHet	0.3777	sas	0.06791100000000001	8	64	0.3777
chr7-100958051-T-TACACTACCTCAATCACCACCACCGAGACCCCATCACACAGTACTCC	chr7	100958051	T	TACACTACCTCAATCACCACCACCGAGACCCCATCACACAGTACTCC	2572382	ExcessHet	0.0022672	afr	2.2899999999999996e-4	0	64	0.0022672
chr7-100958051-T-TACACTACCTCAATCACCACCACCGAGACCCCATCACACAGTACTCCCAGCTTCACTTCTTCAATCACCACCACCGAGACCACATCACACAGTACTCC	chr7	100958051	T	TACACTACCTCAATCACCACCACCGAGACCCCATCACACAGTACTCCCAGCTTCACTTCTTCAATCACCACCACCGAGACCACATCACACAGTACTCC	2572382	ExcessHet	0	none	0	0	64	1e-6
chr7-100958051-T-TACACTACCTCAATCACCACCACCGAGACCCCATCACACAGTACTCCCAGCTTCACTTCTTCAATCACCACCACCGAGACCACATCCCACAGTACTCC	chr7	100958051	T	TACACTACCTCAATCACCACCACCGAGACCCCATCACACAGTACTCCCAGCTTCACTTCTTCAATCACCACCACCGAGACCACATCCCACAGTACTCC	2572382	ExcessHet	6.0024e-4	nfe	1.27e-4	0	64	6.0024e-4
chr7-100958051-T-TACACTACCTCAATCACCACCACCGAGACCCCCTCACACAGTACTCC	chr7	100958051	T	TACACTACCTCAATCACCACCACCGAGACCCCCTCACACAGTACTCC	2572382	ExcessHet	8.68e-6	nfe	0	0	64	8.68e-6
chr7-100958051-T-TACACTACCTCAATCACCACCACTGAGATCCCATCACACAGTACTCC	chr7	100958051	T	TACACTACCTCAATCACCACCACTGAGATCCCATCACACAGTACTCC	2572382	ExcessHet	3.7556e-4	nfe	0	0	64	3.7556e-4
chr7-100958051-T-TACACTACCTCAATCACCACCACTGAGATCCCATCACACAGTACTCCCAGCTTCACTTCTTCAATCATCACCACCGAGACCACATCCCACAGTACTCC	chr7	100958051	T	TACACTACCTCAATCACCACCACTGAGATCCCATCACACAGTACTCCCAGCTTCACTTCTTCAATCATCACCACCGAGACCACATCCCACAGTACTCC	2572382	ExcessHet	0	none	0	0	64	1e-6
chr7-100958051-T-TCAGCTTCACTTCTTCAATCACCACCACAGAGACCACCTCACACAGTACTCCCAGCTTCACTTCTTTGATAACCACCTCTGAGACCCCCTCACACAGTACTCC	chr7	100958051	T	TCAGCTTCACTTCTTCAATCACCACCACAGAGACCACCTCACACAGTACTCCCAGCTTCACTTCTTTGATAACCACCTCTGAGACCCCCTCACACAGTACTCC	2572382	ExcessHet	0	none	0	0	64	1e-6
chr7-100958051-T-TCAGCTTCACTTCTTCAATCACCACCACTGAGACCACCTCACACAGTACTCC	chr7	100958051	T	TCAGCTTCACTTCTTCAATCACCACCACTGAGACCACCTCACACAGTACTCC	2572382	ExcessHet	8.596e-5	afr	6.999999999999998e-5	0	64	8.596e-5
chr7-100958057-T-*	chr7	100958057	T	*	130582	VQSRTrancheSNP99.95to100.00	0	none	8.9e-5	0	62	8.9e-5
chr7-100958057-T-A	chr7	100958057	T	A	130582	VQSRTrancheSNP99.95to100.00	0.03303	amr	0.004356	2	62	0.03303
chr7-100958057-T-C	chr7	100958057	T	C	130582	VQSRTrancheSNP99.95to100.00	1.58e-6	nfe	0	0	62	1.58e-6
chr7-100958062-T-*	chr7	100958062	T	*	91214	VQSRTrancheSNP99.95to100.00	0	none	8.9e-5	0	60	8.9e-5
chr7-100958062-T-A	chr7	100958062	T	A	91214	VQSRTrancheSNP99.95to100.00	0.013472	amr	7.020000000000006e-4	0	60	0.013472
chr7-100958062-T-G	chr7	100958062	T	G	91214	VQSRTrancheSNP99.95to100.00	0.0020649	eas	0.00149399999999999	1	60	0.0020649
chr7-100958064-T-*	chr7	100958064	T	*	76527	VQSRTrancheSNP99.95to100.00	0	none	8.9e-5	0	60	8.9e-5
chr7-100958064-T-C	chr7	100958064	T	C	76527	VQSRTrancheSNP99.95to100.00	0.03071	amr	0.002011	1	60	0.03071
chr7-100958079-TG-*	chr7	100958079	TG	*	108731	VQSRTrancheINDEL99.50to99.90	0	none	6.999999999999998e-5	0	62	6.999999999999998e-5
chr7-100958079-TG-AG	chr7	100958079	TG	AG	108731	VQSRTrancheINDEL99.50to99.90	0	none	2.2000000000000003e-5	0	62	2.2000000000000003e-5
chr7-100958079-TG-CG	chr7	100958079	TG	CG	108731	VQSRTrancheINDEL99.50to99.90	0	none	0.005534	1	62	0.005534
chr7-100958079-TG-GG	chr7	100958079	TG	GG	108731	VQSRTrancheINDEL99.50to99.90	0	none	2.720000000000003e-4	0	62	2.720000000000003e-4
chr7-100958079-TG-T	chr7	100958079	TG	T	108731	VQSRTrancheINDEL99.50to99.90	0	none	0	0	62	1e-6
chr7-100958086-ACCTCACACAGTACTCCCAGCTTCACTTCCTCAATCACCACCTCTGAGATGC-*	chr7	100958086	ACCTCACACAGTACTCCCAGCTTCACTTCCTCAATCACCACCTCTGAGATGC	*	26512	VQSRTrancheINDEL99.90to99.95	0	none	7.960000000000004e-4	0	60	7.960000000000004e-4
chr7-100958086-ACCTCACACAGTACTCCCAGCTTCACTTCCTCAATCACCACCTCTGAGATGC-A	chr7	100958086	ACCTCACACAGTACTCCCAGCTTCACTTCCTCAATCACCACCTCTGAGATGC	A	26512	VQSRTrancheINDEL99.90to99.95	0.0012668	sas	4.490000000000005e-4	0	60	0.0012668
chr7-100958086-ACCTCACACAGTACTCCCAGCTTCACTTCCTCAATCACCACCTCTGAGATGC-ATCACACAGTACTCCCAGCTTCACTTCCTCAATCACCACCTCTGAGATGC	chr7	100958086	ACCTCACACAGTACTCCCAGCTTCACTTCCTCAATCACCACCTCTGAGATGC	ATCACACAGTACTCCCAGCTTCACTTCCTCAATCACCACCTCTGAGATGC	26512	VQSRTrancheINDEL99.90to99.95	0	none	5.2999999999999994e-5	0	60	5.2999999999999994e-5
chr7-100958086-ACCTCACACAGTACTCCCAGCTTCACTTCCTCAATCACCACCTCTGAGATGC-CCCTCACACAGTACTCCCAGCTTCACTTCCTCAATCACCACCTCTGAGATGC	chr7	100958086	ACCTCACACAGTACTCCCAGCTTCACTTCCTCAATCACCACCTCTGAGATGC	CCCTCACACAGTACTCCCAGCTTCACTTCCTCAATCACCACCTCTGAGATGC	26512	VQSRTrancheINDEL99.90to99.95	0	none	7.490000000000004e-4	1	60	7.490000000000004e-4
chr7-100958092-C-*	chr7	100958092	C	*	1045	VQSRTrancheSNP99.90to99.95	0	none	0.00142399999999999	0	134	0.00142399999999999
chr7-100958092-C-A	chr7	100958092	C	A	1045	VQSRTrancheSNP99.90to99.95	1.54e-6	nfe	9e-6	1	134	9e-6
chr7-100958092-C-T	chr7	100958092	C	T	1045	VQSRTrancheSNP99.90to99.95	5.31e-6	nfe	9e-6	0	134	9e-6
chr7-100958093-A-*	chr7	100958093	A	*	619	VQSRTrancheSNP99.90to99.95	0	none	0.00142399999999999	0	134	0.00142399999999999
chr7-100958093-A-G	chr7	100958093	A	G	619	VQSRTrancheSNP99.90to99.95	2.26e-6	nfe	9e-6	1	134	9e-6
chr7-100958108-T-*	chr7	100958108	T	*	19506	VQSRTrancheSNP99.95to100.00	0	none	0.002314	0	134	0.002314
chr7-100958108-T-A	chr7	100958108	T	A	19506	VQSRTrancheSNP99.95to100.00	4.3539e-4	eas	8.69e-4	1	134	8.69e-4
chr7-100958113-T-*	chr7	100958113	T	*	19662	VQSRTrancheINDEL99.95to100.00	0	none	0.002314	0	134	0.002314
chr7-100958113-T-A	chr7	100958113	T	A	19662	VQSRTrancheINDEL99.95to100.00	2.6462e-4	eas	6.340000000000003e-4	1	134	6.340000000000003e-4
chr7-100958113-T-G	chr7	100958113	T	G	19662	VQSRTrancheINDEL99.95to100.00	0	none	3.6999999999999985e-5	0	134	3.6999999999999985e-5
chr7-100958113-T-TCTTTGATAACCACCTCTGAGACCCCCTCACACAGTACTCCCAGCTTCACTTCTTCAATCACCACCACCGAGACCCCCTCAAGCAGTACTCCCAGCTTCACTA	chr7	100958113	T	TCTTTGATAACCACCTCTGAGACCCCCTCACACAGTACTCCCAGCTTCACTTCTTCAATCACCACCACCGAGACCCCCTCAAGCAGTACTCCCAGCTTCACTA	19662	VQSRTrancheINDEL99.95to100.00	0	none	0	0	134	1e-6
chr7-100958113-T-TCTTTGATCACCACCACGGAGACCA	chr7	100958113	T	TCTTTGATCACCACCACGGAGACCA	19662	VQSRTrancheINDEL99.95to100.00	0	none	0	0	134	1e-6
chr7-100958123-C-*	chr7	100958123	C	*	1433	VQSRTrancheINDEL99.95to100.00	0	none	0.002238	0	104	0.002238
chr7-100958123-C-CCAG	chr7	100958123	C	CCAG	1433	VQSRTrancheINDEL99.95to100.00	0	none	0	1	104	1e-6
chr7-100958123-C-G	chr7	100958123	C	G	1433	VQSRTrancheINDEL99.95to100.00	3.61e-6	nfe	5.2999999999999994e-5	0	104	5.2999999999999994e-5
chr7-100958128-T-*	chr7	100958128	T	*	191844	VQSRTrancheSNP99.90to99.95	0	none	0.002361	0	80	0.002361
chr7-100958128-T-A	chr7	100958128	T	A	191844	VQSRTrancheSNP99.90to99.95	0.026764	afr	0.01415099999999998	1	80	0.026764
chr7-100958128-T-C	chr7	100958128	T	C	191844	VQSRTrancheSNP99.90to99.95	0	none	0	0	80	1e-6
chr7-100958128-T-G	chr7	100958128	T	G	191844	VQSRTrancheSNP99.90to99.95	0.0073973	amr	0.00159299999999999	0	80	0.0073973
chr7-100958135-T-*	chr7	100958135	T	*	18593289	VQSRTrancheINDEL99.50to99.90	0	none	0.002763	0	90	0.002763
chr7-100958135-T-C	chr7	100958135	T	C	18593289	VQSRTrancheINDEL99.50to99.90	0.74853	sas	0.4296039999999999	66	90	0.74853
chr7-100958135-T-G	chr7	100958135	T	G	18593289	VQSRTrancheINDEL99.50to99.90	4.7533e-4	afr	4.270000000000005e-4	0	90	4.7533e-4
chr7-100958135-T-TCACACA	chr7	100958135	T	TCACACA	18593289	VQSRTrancheINDEL99.50to99.90	1.35e-6	nfe	0	0	90	1.35e-6
chr7-100958135-T-TCACACAGTACTCCCAGCTTCACTTCTTCGATCACCACCTCTGAGAC	chr7	100958135	T	TCACACAGTACTCCCAGCTTCACTTCTTCGATCACCACCTCTGAGAC	18593289	VQSRTrancheINDEL99.50to99.90	0.0034766	afr	5.870000000000005e-4	0	90	0.0034766
chr7-100958136-G-*	chr7	100958136	G	*	324505	ExcessHet	0	none	9.909999999999988e-4	0	60	9.909999999999988e-4
chr7-100958136-G-C	chr7	100958136	G	C	324505	ExcessHet	0.06173	sas	0.03629600000000001	3	60	0.06173
chr7-100958136-G-GAGACCACCTCACACAGTACTCCCAGCTACACTACCTCAATCACCAGCACCAAGACC	chr7	100958136	G	GAGACCACCTCACACAGTACTCCCAGCTACACTACCTCAATCACCAGCACCAAGACC	324505	ExcessHet	0	none	0	0	60	1e-6
chr7-100958136-G-GTACTCCCAGCTACACTACCTCAATCACCAGCACCAAGACC	chr7	100958136	G	GTACTCCCAGCTACACTACCTCAATCACCAGCACCAAGACC	324505	ExcessHet	0	none	9e-6	0	60	9e-6
chr7-100958136-G-T	chr7	100958136	G	T	324505	ExcessHet	0	none	0	0	60	1e-6
chr7-100958188-GCC-*	chr7	100958188	GCC	*	2596289	VQSRTrancheINDEL99.50to99.90	0	none	0.002063	0	54	0.002063
chr7-100958188-GCC-ACC	chr7	100958188	GCC	ACC	2596289	VQSRTrancheINDEL99.50to99.90	0	none	0.06664200000000002	12	54	0.06664200000000002
chr7-100958188-GCC-CCC	chr7	100958188	GCC	CCC	2596289	VQSRTrancheINDEL99.50to99.90	0	none	7.260000000000005e-4	0	54	7.260000000000005e-4
chr7-100958188-GCC-G	chr7	100958188	GCC	G	2596289	VQSRTrancheINDEL99.50to99.90	0.0072406	nfe	2.5100000000000014e-4	0	54	0.0072406
chr7-100958207-A-*	chr7	100958207	A	*	757077	ExcessHet	0	none	0.002037	0	28	0.002037
chr7-100958207-A-ACTTCACTTCTTCAATCACCACCACCGAGACCACATCCCACAGTACTCCCAGCTTCACTTCTTCGATCACCACCACTGAGACCACCTCACACAGTACTCCCAGCTACACTACCTCAATCACCAGCACCAAGACCCCCTCACACAGTACTCCCAGCTACACTACCTCAATCACCACCACTGAGATCCCATCACACAGTACTCCCAG	chr7	100958207	A	ACTTCACTTCTTCAATCACCACCACCGAGACCACATCCCACAGTACTCCCAGCTTCACTTCTTCGATCACCACCACTGAGACCACCTCACACAGTACTCCCAGCTACACTACCTCAATCACCAGCACCAAGACCCCCTCACACAGTACTCCCAGCTACACTACCTCAATCACCACCACTGAGATCCCATCACACAGTACTCCCAG	757077	ExcessHet	1.0963e-4	afr	3.6999999999999985e-5	0	28	1.0963e-4
chr7-100958207-A-ACTTCACTTCTTCAATCACCACCACCGAGACCACATCCCACAGTACTCCCAGCTTCACTTCTTCGATCACCATCACTGAGACCACCTCACACAGTACTCCCAGCTACACTACCTCAATCACCAGCACCAAGACCCCCTCACACAGTACTCCCAGCTACACTACCTCAATCACCACCACTGAGATCCCATCACACAGTACTCCCAG	chr7	100958207	A	ACTTCACTTCTTCAATCACCACCACCGAGACCACATCCCACAGTACTCCCAGCTTCACTTCTTCGATCACCATCACTGAGACCACCTCACACAGTACTCCCAGCTACACTACCTCAATCACCAGCACCAAGACCCCCTCACACAGTACTCCCAGCTACACTACCTCAATCACCACCACTGAGATCCCATCACACAGTACTCCCAG	757077	ExcessHet	2.654e-5	nfe	2.2000000000000003e-5	0	28	2.654e-5
chr7-100958207-A-ACTTCACTTCTTCAATCACCACCACCGAGACCACATCCCACAGTACTCCCAGCTTTACTTCTTCGATCACCATCACTGAGACCACCTCACACAGTACTCCCAGCTACACTACCTCAATCACCAGCACCAAGACCCCCTCACACAGTACTCCCAGCTACACTACCTCAATCACCACCACTGAGATCCCATCACACAGTACTCCCAG	chr7	100958207	A	ACTTCACTTCTTCAATCACCACCACCGAGACCACATCCCACAGTACTCCCAGCTTTACTTCTTCGATCACCATCACTGAGACCACCTCACACAGTACTCCCAGCTACACTACCTCAATCACCAGCACCAAGACCCCCTCACACAGTACTCCCAGCTACACTACCTCAATCACCACCACTGAGATCCCATCACACAGTACTCCCAG	757077	ExcessHet	3.48e-6	nfe	9e-6	0	28	9e-6
chr7-100958207-A-C	chr7	100958207	A	C	757077	ExcessHet	1.9619e-4	eas	0	0	28	1.9619e-4
chr7-100958207-A-G	chr7	100958207	A	G	757077	ExcessHet	0.32379	sas	0.039832	5	28	0.32379
chr7-100958270-T-A	chr7	100958270	T	A	3614712	ExcessHet	0.0043077	eas	0.002684	3	48	0.0043077
chr7-100958270-T-C	chr7	100958270	T	C	3614712	ExcessHet	0.31585	amr	0.05573700000000001	4	48	0.31585
chr7-100958270-T-G	chr7	100958270	T	G	3614712	ExcessHet	2.669e-5	eas	0	0	48	2.669e-5
chr7-100958270-T-TACTTCTTC	chr7	100958270	T	TACTTCTTC	3614712	ExcessHet	1e-6	nfe	0	0	48	1e-6
chr7-100958271-G-A	chr7	100958271	G	A	3493577	ExcessHet	0.30591	amr	0.04816500000000002	5	46	0.30591
chr7-100958271-G-C	chr7	100958271	G	C	3493577	ExcessHet	0	none	2.2000000000000003e-5	0	46	2.2000000000000003e-5
chr7-100958271-G-T	chr7	100958271	G	T	3493577	ExcessHet	6.436e-5	eas	0	0	46	6.436e-5
chr7-100958275-ACCACCACGGAGACCACCTCACACAGGTGGG-A	chr7	100958275	ACCACCACGGAGACCACCTCACACAGGTGGG	A	3098664.97	ExcessHet	0.11666	amr	0.04262700000000002	3	134	0.11666
chr7-100958276-C-*	chr7	100958276	C	*	35565	VQSRTrancheSNP99.90to99.95	0	none	0.04244000000000002	3	44	0.04244000000000002
chr7-100958276-C-G	chr7	100958276	C	G	35565	VQSRTrancheSNP99.90to99.95	0.0011202	amr	0.00178799999999999	1	44	0.00178799999999999
chr7-100958276-C-T	chr7	100958276	C	T	35565	VQSRTrancheSNP99.90to99.95	4.8e-5	eas	3.6999999999999985e-5	0	44	4.8e-5
chr7-100958277-CACCACGGAGACCACCTCACACAGGTGGGGG-*	chr7	100958277	CACCACGGAGACCACCTCACACAGGTGGGGG	*	15823	VQSRTrancheINDEL99.90to99.95	0	none	0.04244300000000001	3	44	0.04244300000000001
chr7-100958277-CACCACGGAGACCACCTCACACAGGTGGGGG-C	chr7	100958277	CACCACGGAGACCACCTCACACAGGTGGGGG	C	15823	VQSRTrancheINDEL99.90to99.95	4.653e-5	amr	0	0	44	4.653e-5
chr7-100958277-CACCACGGAGACCACCTCACACAGGTGGGGG-CACCATGGAGACCACCTCACACAGTACCACGGAGACCACCTCACACAGGTGGGGG	chr7	100958277	CACCACGGAGACCACCTCACACAGGTGGGGG	CACCATGGAGACCACCTCACACAGTACCACGGAGACCACCTCACACAGGTGGGGG	15823	VQSRTrancheINDEL99.90to99.95	0	none	0	0	44	1e-6
chr7-100958277-CACCACGGAGACCACCTCACACAGGTGGGGG-GACCACGGAGACCACCTCACACAGGTGGGGG	chr7	100958277	CACCACGGAGACCACCTCACACAGGTGGGGG	GACCACGGAGACCACCTCACACAGGTGGGGG	15823	VQSRTrancheINDEL99.90to99.95	0	none	9.380000000000004e-4	0	44	9.380000000000004e-4
chr7-100958277-CACCACGGAGACCACCTCACACAGGTGGGGG-TACCACGGAGACCACCTCACACAGGTGGGGG	chr7	100958277	CACCACGGAGACCACCTCACACAGGTGGGGG	TACCACGGAGACCACCTCACACAGGTGGGGG	15823	VQSRTrancheINDEL99.90to99.95	0	none	0	0	44	1e-6
chr7-100958278-ACCACGGAGACCACC-*	chr7	100958278	ACCACGGAGACCACC	*	4376	VQSRTrancheINDEL99.95to100.00	0	none	0.04244700000000002	3	44	0.04244700000000002
chr7-100958278-ACCACGGAGACCACC-A	chr7	100958278	ACCACGGAGACCACC	A	4376	VQSRTrancheINDEL99.95to100.00	2.8199e-4	afr	0	0	44	2.8199e-4
chr7-100958278-ACCACGGAGACCACC-CCCACGGAGACCACC	chr7	100958278	ACCACGGAGACCACC	CCCACGGAGACCACC	4376	VQSRTrancheINDEL99.95to100.00	0	none	0	0	44	1e-6
chr7-100958278-ACCACGGAGACCACC-GCCACGGAGACCACC	chr7	100958278	ACCACGGAGACCACC	GCCACGGAGACCACC	4376	VQSRTrancheINDEL99.95to100.00	0	none	3.6999999999999985e-5	0	44	3.6999999999999985e-5
chr7-100958279-CCACGGAGACCACCTCACACAGGTGGGGGACCACCGAGACCACATCCTACAGTACTCCCAGCTTCACTTCTTCAAATACCAT-*	chr7	100958279	CCACGGAGACCACCTCACACAGGTGGGGGACCACCGAGACCACATCCTACAGTACTCCCAGCTTCACTTCTTCAAATACCAT	*	23045	VQSRTrancheINDEL99.50to99.90	0	none	0.04239600000000002	3	44	0.04239600000000002
chr7-100958279-CCACGGAGACCACCTCACACAGGTGGGGGACCACCGAGACCACATCCTACAGTACTCCCAGCTTCACTTCTTCAAATACCAT-ACACGGAGACCACCTCACACAGGTGGGGGACCACCGAGACCACATCCTACAGTACTCCCAGCTTCACTTCTTCAAATACCAT	chr7	100958279	CCACGGAGACCACCTCACACAGGTGGGGGACCACCGAGACCACATCCTACAGTACTCCCAGCTTCACTTCTTCAAATACCAT	ACACGGAGACCACCTCACACAGGTGGGGGACCACCGAGACCACATCCTACAGTACTCCCAGCTTCACTTCTTCAAATACCAT	23045	VQSRTrancheINDEL99.50to99.90	0	none	9e-6	0	44	9e-6
chr7-100958279-CCACGGAGACCACCTCACACAGGTGGGGGACCACCGAGACCACATCCTACAGTACTCCCAGCTTCACTTCTTCAAATACCAT-C	chr7	100958279	CCACGGAGACCACCTCACACAGGTGGGGGACCACCGAGACCACATCCTACAGTACTCCCAGCTTCACTTCTTCAAATACCAT	C	23045	VQSRTrancheINDEL99.50to99.90	4.38e-6	nfe	2.2000000000000003e-5	0	44	2.2000000000000003e-5
chr7-100958279-CCACGGAGACCACCTCACACAGGTGGGGGACCACCGAGACCACATCCTACAGTACTCCCAGCTTCACTTCTTCAAATACCAT-TCACGGAGACCACCTCACACAGGTGGGGGACCACCGAGACCACATCCTACAGTACTCCCAGCTTCACTTCTTCAAATACCAT	chr7	100958279	CCACGGAGACCACCTCACACAGGTGGGGGACCACCGAGACCACATCCTACAGTACTCCCAGCTTCACTTCTTCAAATACCAT	TCACGGAGACCACCTCACACAGGTGGGGGACCACCGAGACCACATCCTACAGTACTCCCAGCTTCACTTCTTCAAATACCAT	23045	VQSRTrancheINDEL99.50to99.90	0	none	7.020000000000006e-4	0	44	7.020000000000006e-4
chr7-100958280-C-*	chr7	100958280	C	*	142100	VQSRTrancheSNP99.70to99.80	0	none	0.04077800000000001	3	44	0.04077800000000001
chr7-100958280-C-T	chr7	100958280	C	T	142100	VQSRTrancheSNP99.70to99.80	0.040425	amr	0.007726	1	44	0.040425
chr7-100958281-ACGGAGACCAC-*	chr7	100958281	ACGGAGACCAC	*	1516	VQSRTrancheINDEL99.50to99.90	0	none	0.04089900000000002	3	44	0.04089900000000002
chr7-100958281-ACGGAGACCAC-A	chr7	100958281	ACGGAGACCAC	A	1516	VQSRTrancheINDEL99.50to99.90	3.563e-5	nfe	1.27e-4	0	44	1.27e-4
chr7-100958281-ACGGAGACCAC-ACCGGAGACCAC	chr7	100958281	ACGGAGACCAC	ACCGGAGACCAC	1516	VQSRTrancheINDEL99.50to99.90	0	none	0	0	44	1e-6
chr7-100958281-ACGGAGACCAC-TCGGAGACCAC	chr7	100958281	ACGGAGACCAC	TCGGAGACCAC	1516	VQSRTrancheINDEL99.50to99.90	0	none	9e-6	0	44	9e-6
chr7-100958282-C-*	chr7	100958282	C	*	137534	VQSRTrancheSNP99.70to99.80	0	none	0.04094900000000001	3	44	0.04094900000000001
chr7-100958282-C-T	chr7	100958282	C	T	137534	VQSRTrancheSNP99.70to99.80	0.060571	amr	0.007598	1	44	0.060571
chr7-100958283-GGAGACCACCTCACACAGGTGGGGGACCACCGAGACCACATCCTACAGTACTCCCAGCTTCACTTCTTCAAATACCATCACT-*	chr7	100958283	GGAGACCACCTCACACAGGTGGGGGACCACCGAGACCACATCCTACAGTACTCCCAGCTTCACTTCTTCAAATACCATCACT	*	374884	VQSRTrancheINDEL99.90to99.95	0	none	0.039747	3	30	0.039747
chr7-100958283-GGAGACCACCTCACACAGGTGGGGGACCACCGAGACCACATCCTACAGTACTCCCAGCTTCACTTCTTCAAATACCATCACT-AGAGACCACCTCACACAGGTGGGGGACCACCGAGACCACATCCTACAGTACTCCCAGCTTCACTTCTTCAAATACCATCACT	chr7	100958283	GGAGACCACCTCACACAGGTGGGGGACCACCGAGACCACATCCTACAGTACTCCCAGCTTCACTTCTTCAAATACCATCACT	AGAGACCACCTCACACAGGTGGGGGACCACCGAGACCACATCCTACAGTACTCCCAGCTTCACTTCTTCAAATACCATCACT	374884	VQSRTrancheINDEL99.90to99.95	0	none	0.00139999999999999	0	30	0.00139999999999999
chr7-100958283-GGAGACCACCTCACACAGGTGGGGGACCACCGAGACCACATCCTACAGTACTCCCAGCTTCACTTCTTCAAATACCATCACT-CGAGACCACCTCACACAGGTGGGGGACCACCGAGACCACATCCTACAGTACTCCCAGCTTCACTTCTTCAAATACCATCACT	chr7	100958283	GGAGACCACCTCACACAGGTGGGGGACCACCGAGACCACATCCTACAGTACTCCCAGCTTCACTTCTTCAAATACCATCACT	CGAGACCACCTCACACAGGTGGGGGACCACCGAGACCACATCCTACAGTACTCCCAGCTTCACTTCTTCAAATACCATCACT	374884	VQSRTrancheINDEL99.90to99.95	0	none	0.00373	0	30	0.00373
chr7-100958283-GGAGACCACCTCACACAGGTGGGGGACCACCGAGACCACATCCTACAGTACTCCCAGCTTCACTTCTTCAAATACCATCACT-G	chr7	100958283	GGAGACCACCTCACACAGGTGGGGGACCACCGAGACCACATCCTACAGTACTCCCAGCTTCACTTCTTCAAATACCATCACT	G	374884	VQSRTrancheINDEL99.90to99.95	8.4207e-4	afr	2.2000000000000003e-5	0	30	8.4207e-4
chr7-100958283-GGAGACCACCTCACACAGGTGGGGGACCACCGAGACCACATCCTACAGTACTCCCAGCTTCACTTCTTCAAATACCATCACT-GACTCGATCGTCACCACCGAGACCACCTCACACAGGTGGGGGACCACCGAGACCACATCCTACAGTACTCCCAGCTTCACTTCTTCAAATACCATCACT	chr7	100958283	GGAGACCACCTCACACAGGTGGGGGACCACCGAGACCACATCCTACAGTACTCCCAGCTTCACTTCTTCAAATACCATCACT	GACTCGATCGTCACCACCGAGACCACCTCACACAGGTGGGGGACCACCGAGACCACATCCTACAGTACTCCCAGCTTCACTTCTTCAAATACCATCACT	374884	VQSRTrancheINDEL99.90to99.95	0	none	0	0	30	1e-6
chr7-100958283-GGAGACCACCTCACACAGGTGGGGGACCACCGAGACCACATCCTACAGTACTCCCAGCTTCACTTCTTCAAATACCATCACT-TGAGACCACCTCACACAGGTGGGGGACCACCGAGACCACATCCTACAGTACTCCCAGCTTCACTTCTTCAAATACCATCACT	chr7	100958283	GGAGACCACCTCACACAGGTGGGGGACCACCGAGACCACATCCTACAGTACTCCCAGCTTCACTTCTTCAAATACCATCACT	TGAGACCACCTCACACAGGTGGGGGACCACCGAGACCACATCCTACAGTACTCCCAGCTTCACTTCTTCAAATACCATCACT	374884	VQSRTrancheINDEL99.90to99.95	0	none	0.00930899999999998	0	30	0.00930899999999998
chr7-100958286-G-*	chr7	100958286	G	*	256	VQSRTrancheSNP99.80to99.90	0	none	0.03981900000000001	3	42	0.03981900000000001
chr7-100958286-G-C	chr7	100958286	G	C	256	VQSRTrancheSNP99.80to99.90	9.8199999999999992e-06	sas	9e-6	0	42	9.8199999999999992e-06
chr7-100958290-A-*	chr7	100958290	A	*	4945	VQSRTrancheSNP99.70to99.80	0	none	0.03981900000000001	3	42	0.03981900000000001
chr7-100958290-A-C	chr7	100958290	A	C	4945	VQSRTrancheSNP99.70to99.80	9.7434e-4	eas	1.28e-4	0	42	9.7434e-4
chr7-100958292-CTCACACAGGTGGGGGA-*	chr7	100958292	CTCACACAGGTGGGGGA	*	6364	VQSRTrancheINDEL99.50to99.90	0	none	0.03954800000000001	3	16	0.03954800000000001
chr7-100958292-CTCACACAGGTGGGGGA-ATCACACAGGTGGGGGA	chr7	100958292	CTCACACAGGTGGGGGA	ATCACACAGGTGGGGGA	6364	VQSRTrancheINDEL99.50to99.90	0	none	2.95e-4	0	16	2.95e-4
chr7-100958292-CTCACACAGGTGGGGGA-C	chr7	100958292	CTCACACAGGTGGGGGA	C	6364	VQSRTrancheINDEL99.50to99.90	1.5351e-4	sas	9e-6	0	16	1.5351e-4
chr7-100958292-CTCACACAGGTGGGGGA-CGGGGA	chr7	100958292	CTCACACAGGTGGGGGA	CGGGGA	6364	VQSRTrancheINDEL99.50to99.90	0	none	0	0	16	1e-6
chr7-100958292-CTCACACAGGTGGGGGA-TTCACACAGGTGGGGGA	chr7	100958292	CTCACACAGGTGGGGGA	TTCACACAGGTGGGGGA	6364	VQSRTrancheINDEL99.50to99.90	0	none	0	0	16	1e-6
chr7-100958293-TCACACAGGTGGGGGACCACC-*	chr7	100958293	TCACACAGGTGGGGGACCACC	*	4303	VQSRTrancheINDEL99.50to99.90	0	none	0.03957900000000001	3	16	0.03957900000000001
chr7-100958293-TCACACAGGTGGGGGACCACC-ACACACAGGTGGGGGACCACC	chr7	100958293	TCACACAGGTGGGGGACCACC	ACACACAGGTGGGGGACCACC	4303	VQSRTrancheINDEL99.50to99.90	0	none	0	0	16	1e-6
chr7-100958293-TCACACAGGTGGGGGACCACC-T	chr7	100958293	TCACACAGGTGGGGGACCACC	T	4303	VQSRTrancheINDEL99.50to99.90	2.9341e-4	nfe	1.0799999999999998e-4	0	16	2.9341e-4
chr7-100958293-TCACACAGGTGGGGGACCACC-TCACAGGTGGGGGACCACC	chr7	100958293	TCACACAGGTGGGGGACCACC	TCACAGGTGGGGGACCACC	4303	VQSRTrancheINDEL99.50to99.90	0	none	5.2999999999999994e-5	0	16	5.2999999999999994e-5
chr7-100958294-CACACAGGTGGGGGA-*	chr7	100958294	CACACAGGTGGGGGA	*	10738.97	VQSRTrancheINDEL99.50to99.90	0	none	0.039927	3	16	0.039927
chr7-100958294-CACACAGGTGGGGGA-C	chr7	100958294	CACACAGGTGGGGGA	C	10738.97	VQSRTrancheINDEL99.50to99.90	1.7338e-4	nfe	7.099999999999998e-5	0	16	1.7338e-4
chr7-100958294-CACACAGGTGGGGGA-CCCGCCAAACACACCCAACACAGGTGGGGGA	chr7	100958294	CACACAGGTGGGGGA	CCCGCCAAACACACCCAACACAGGTGGGGGA	10738.97	VQSRTrancheINDEL99.50to99.90	0	none	0	0	16	1e-6
chr7-100958294-CACACAGGTGGGGGA-CTCATAGTACACAGGTGGGGGA	chr7	100958294	CACACAGGTGGGGGA	CTCATAGTACACAGGTGGGGGA	10738.97	VQSRTrancheINDEL99.50to99.90	0	none	0	0	16	1e-6
chr7-100958294-CACACAGGTGGGGGA-CTGGGGGA	chr7	100958294	CACACAGGTGGGGGA	CTGGGGGA	10738.97	VQSRTrancheINDEL99.50to99.90	0	none	2.95e-4	0	16	2.95e-4
chr7-100958295-AC-*	chr7	100958295	AC	*	5799	VQSRTrancheINDEL99.50to99.90	0	none	0.04048000000000002	3	12	0.04048000000000002
chr7-100958295-AC-A	chr7	100958295	AC	A	5799	VQSRTrancheINDEL99.50to99.90	1.3988e-4	nfe	2.2000000000000003e-5	0	12	1.3988e-4
chr7-100958295-AC-CC	chr7	100958295	AC	CC	5799	VQSRTrancheINDEL99.50to99.90	0	none	1.0799999999999998e-4	0	12	1.0799999999999998e-4
chr7-100958296-CACAGGTGGGGGACCACCGAGACCACATCCT-*	chr7	100958296	CACAGGTGGGGGACCACCGAGACCACATCCT	*	681802.97	VQSRTrancheINDEL99.90to99.95	0	none	0.04026300000000001	3	12	0.04026300000000001
chr7-100958296-CACAGGTGGGGGACCACCGAGACCACATCCT-C	chr7	100958296	CACAGGTGGGGGACCACCGAGACCACATCCT	C	681802.97	VQSRTrancheINDEL99.90to99.95	0.55974	nfe	0.01709600000000001	3	12	0.55974
chr7-100958296-CACAGGTGGGGGACCACCGAGACCACATCCT-CCAGGTGGGGGACCACCGAGACCACATCCT	chr7	100958296	CACAGGTGGGGGACCACCGAGACCACATCCT	CCAGGTGGGGGACCACCGAGACCACATCCT	681802.97	VQSRTrancheINDEL99.90to99.95	0	none	3.6999999999999985e-5	0	12	3.6999999999999985e-5
chr7-100958297-ACAGGTGGGGGACCACCGAGACCACATCCT-*	chr7	100958297	ACAGGTGGGGGACCACCGAGACCACATCCT	*	4429.97	VQSRTrancheINDEL99.50to99.90	0	none	0.05711300000000002	6	12	0.05711300000000002
chr7-100958297-ACAGGTGGGGGACCACCGAGACCACATCCT-A	chr7	100958297	ACAGGTGGGGGACCACCGAGACCACATCCT	A	4429.97	VQSRTrancheINDEL99.50to99.90	2.9098e-4	nfe	2.2000000000000003e-5	0	12	2.9098e-4
chr7-100958297-ACAGGTGGGGGACCACCGAGACCACATCCT-ACAATACTCCCAGGTGGGGGACCACCGAGACCACATCCT	chr7	100958297	ACAGGTGGGGGACCACCGAGACCACATCCT	ACAATACTCCCAGGTGGGGGACCACCGAGACCACATCCT	4429.97	VQSRTrancheINDEL99.50to99.90	0	none	0	0	12	1e-6
chr7-100958298-CAGGTGGGGGACCACCGAGACCACATCCTA-*	chr7	100958298	CAGGTGGGGGACCACCGAGACCACATCCTA	*	10422.97	VQSRTrancheINDEL99.50to99.90	0	none	0.05708600000000002	6	12	0.05708600000000002
chr7-100958298-CAGGTGGGGGACCACCGAGACCACATCCTA-C	chr7	100958298	CAGGTGGGGGACCACCGAGACCACATCCTA	C	10422.97	VQSRTrancheINDEL99.50to99.90	0.0018507	eas	3.6999999999999985e-5	0	12	0.0018507
chr7-100958298-CAGGTGGGGGACCACCGAGACCACATCCTA-CA	chr7	100958298	CAGGTGGGGGACCACCGAGACCACATCCTA	CA	10422.97	VQSRTrancheINDEL99.50to99.90	0	none	9e-6	0	12	9e-6
chr7-100958298-CAGGTGGGGGACCACCGAGACCACATCCTA-CACCACCGAGACCACATCCTA	chr7	100958298	CAGGTGGGGGACCACCGAGACCACATCCTA	CACCACCGAGACCACATCCTA	10422.97	VQSRTrancheINDEL99.50to99.90	0	none	3.6999999999999985e-5	0	12	3.6999999999999985e-5
chr7-100958298-CAGGTGGGGGACCACCGAGACCACATCCTA-CCCACCGAGACCACATCCTA	chr7	100958298	CAGGTGGGGGACCACCGAGACCACATCCTA	CCCACCGAGACCACATCCTA	10422.97	VQSRTrancheINDEL99.50to99.90	0	none	0	0	12	1e-6
chr7-100958299-AGGTGGGGG-*	chr7	100958299	AGGTGGGGG	*	38957.97	VQSRTrancheINDEL99.50to99.90	0	none	0.056231	6	12	0.056231
chr7-100958299-AGGTGGGGG-A	chr7	100958299	AGGTGGGGG	A	38957.97	VQSRTrancheINDEL99.50to99.90	0.015132	nfe	2.5200000000000016e-4	0	12	0.015132
chr7-100958299-AGGTGGGGG-AG	chr7	100958299	AGGTGGGGG	AG	38957.97	VQSRTrancheINDEL99.50to99.90	0	none	3.610000000000004e-4	0	12	3.610000000000004e-4
chr7-100958299-AGGTGGGGG-AGGG	chr7	100958299	AGGTGGGGG	AGGG	38957.97	VQSRTrancheINDEL99.50to99.90	0	none	0	0	12	1e-6
chr7-100958299-AGGTGGGGG-AGTGGGGG	chr7	100958299	AGGTGGGGG	AGTGGGGG	38957.97	VQSRTrancheINDEL99.50to99.90	0	none	7.099999999999998e-5	0	12	7.099999999999998e-5
chr7-100958299-AGGTGGGGG-ATGGGGG	chr7	100958299	AGGTGGGGG	ATGGGGG	38957.97	VQSRTrancheINDEL99.50to99.90	0	none	9e-6	0	12	9e-6
chr7-100958300-GGTGGGGGACCACCGAGACCACATCCTAC-*	chr7	100958300	GGTGGGGGACCACCGAGACCACATCCTAC	*	964193.97	VQSRTrancheINDEL99.95to100.00	0	none	0.05721500000000002	6	18	0.05721500000000002
chr7-100958300-GGTGGGGGACCACCGAGACCACATCCTAC-G	chr7	100958300	GGTGGGGGACCACCGAGACCACATCCTAC	G	964193.97	VQSRTrancheINDEL99.95to100.00	0.005284	sas	5.2999999999999994e-5	0	18	0.005284
chr7-100958300-GGTGGGGGACCACCGAGACCACATCCTAC-GAACTCCCAGTGGGGGACCACCGAGACCACATCCTAC	chr7	100958300	GGTGGGGGACCACCGAGACCACATCCTAC	GAACTCCCAGTGGGGGACCACCGAGACCACATCCTAC	964193.97	VQSRTrancheINDEL99.95to100.00	0	none	2.2000000000000003e-5	0	18	2.2000000000000003e-5
chr7-100958300-GGTGGGGGACCACCGAGACCACATCCTAC-GCCACCGAGACCACATCCTAC	chr7	100958300	GGTGGGGGACCACCGAGACCACATCCTAC	GCCACCGAGACCACATCCTAC	964193.97	VQSRTrancheINDEL99.95to100.00	0	none	9e-6	0	18	9e-6
chr7-100958300-GGTGGGGGACCACCGAGACCACATCCTAC-GTACTACCAGCTTCATTTCTTTGATAACCACCTCTGAGACCCCCTCACACAGTGGGGGACCACCGAGACCACATCCTAC	chr7	100958300	GGTGGGGGACCACCGAGACCACATCCTAC	GTACTACCAGCTTCATTTCTTTGATAACCACCTCTGAGACCCCCTCACACAGTGGGGGACCACCGAGACCACATCCTAC	964193.97	VQSRTrancheINDEL99.95to100.00	0	none	0	0	18	1e-6
chr7-100958300-GGTGGGGGACCACCGAGACCACATCCTAC-GTACTACCAGTGGGGGACCACCGAGACCACATCCTAC	chr7	100958300	GGTGGGGGACCACCGAGACCACATCCTAC	GTACTACCAGTGGGGGACCACCGAGACCACATCCTAC	964193.97	VQSRTrancheINDEL99.95to100.00	0	none	3.610000000000004e-4	1	18	3.610000000000004e-4
chr7-100958300-GGTGGGGGACCACCGAGACCACATCCTAC-GTACTCCCAGCTACACTACCTCAATCACCAGCACCAAGACCCCCTCACACAGTGGGGGACCACCGAGACCACATCCTAC	chr7	100958300	GGTGGGGGACCACCGAGACCACATCCTAC	GTACTCCCAGCTACACTACCTCAATCACCAGCACCAAGACCCCCTCACACAGTGGGGGACCACCGAGACCACATCCTAC	964193.97	VQSRTrancheINDEL99.95to100.00	0	none	2.2000000000000003e-5	0	18	2.2000000000000003e-5
chr7-100958300-GGTGGGGGACCACCGAGACCACATCCTAC-GTACTCCCAGCTTCATTTCTTTGATCACCACCACCGACTCGATCGTGGGGGACCACCGAGACCACATCCTAC	chr7	100958300	GGTGGGGGACCACCGAGACCACATCCTAC	GTACTCCCAGCTTCATTTCTTTGATCACCACCACCGACTCGATCGTGGGGGACCACCGAGACCACATCCTAC	964193.97	VQSRTrancheINDEL99.95to100.00	0	none	0	0	18	1e-6
chr7-100958300-GGTGGGGGACCACCGAGACCACATCCTAC-GTACTCCCAGTGGGGGACCACCGAGACCACATCCTAC	chr7	100958300	GGTGGGGGACCACCGAGACCACATCCTAC	GTACTCCCAGTGGGGGACCACCGAGACCACATCCTAC	964193.97	VQSRTrancheINDEL99.95to100.00	0	none	0.01613900000000001	5	18	0.01613900000000001
chr7-100958300-GGTGGGGGACCACCGAGACCACATCCTAC-GTCCTCCCAGTGGGGGACCACCGAGACCACATCCTAC	chr7	100958300	GGTGGGGGACCACCGAGACCACATCCTAC	GTCCTCCCAGTGGGGGACCACCGAGACCACATCCTAC	964193.97	VQSRTrancheINDEL99.95to100.00	0	none	0	0	18	1e-6
chr7-100958301-GTGGGGGACCACCGAGACCACATCCTACAGT-*	chr7	100958301	GTGGGGGACCACCGAGACCACATCCTACAGT	*	913155	VQSRTrancheINDEL99.00to99.50	0	none	0.05724800000000002	6	16	0.05724800000000002
chr7-100958301-GTGGGGGACCACCGAGACCACATCCTACAGT-CTGGGGGACCACCGAGACCACATCCTACAGT	chr7	100958301	GTGGGGGACCACCGAGACCACATCCTACAGT	CTGGGGGACCACCGAGACCACATCCTACAGT	913155	VQSRTrancheINDEL99.00to99.50	0	none	0	0	16	1e-6
chr7-100958301-GTGGGGGACCACCGAGACCACATCCTACAGT-G	chr7	100958301	GTGGGGGACCACCGAGACCACATCCTACAGT	G	913155	VQSRTrancheINDEL99.00to99.50	0.007406	amr	7.099999999999998e-5	0	16	0.007406
chr7-100958301-GTGGGGGACCACCGAGACCACATCCTACAGT-GCTACACTACCTCAATCACCACCACTGGGGGACCACCGAGACCACATCCTACAGT	chr7	100958301	GTGGGGGACCACCGAGACCACATCCTACAGT	GCTACACTACCTCAATCACCACCACTGGGGGACCACCGAGACCACATCCTACAGT	913155	VQSRTrancheINDEL99.00to99.50	0	none	0.00111199999999999	0	16	0.00111199999999999
chr7-100958301-GTGGGGGACCACCGAGACCACATCCTACAGT-GCTACACTACCTCAATCACCAGCACCAAGACCCCCTCACACAGTACTCCCAGCTACACTACCTCAATCACCACCACTGGGGGACCACCGAGACCACATCCTACAGT	chr7	100958301	GTGGGGGACCACCGAGACCACATCCTACAGT	GCTACACTACCTCAATCACCAGCACCAAGACCCCCTCACACAGTACTCCCAGCTACACTACCTCAATCACCACCACTGGGGGACCACCGAGACCACATCCTACAGT	913155	VQSRTrancheINDEL99.00to99.50	0	none	1.0799999999999998e-4	0	16	1.0799999999999998e-4
chr7-100958301-GTGGGGGACCACCGAGACCACATCCTACAGT-GCTTCACTTCTTCGATCACCATCACTGGGGGACCACCGAGACCACATCCTACAGT	chr7	100958301	GTGGGGGACCACCGAGACCACATCCTACAGT	GCTTCACTTCTTCGATCACCATCACTGGGGGACCACCGAGACCACATCCTACAGT	913155	VQSRTrancheINDEL99.00to99.50	0	none	7.099999999999998e-5	0	16	7.099999999999998e-5
chr7-100958301-GTGGGGGACCACCGAGACCACATCCTACAGT-GCTTCACTTCTTTGATAACCACCTCTGGGGGACCACCGAGACCACATCCTACAGT	chr7	100958301	GTGGGGGACCACCGAGACCACATCCTACAGT	GCTTCACTTCTTTGATAACCACCTCTGGGGGACCACCGAGACCACATCCTACAGT	913155	VQSRTrancheINDEL99.00to99.50	0	none	0.01171599999999999	4	16	0.01171599999999999
chr7-100958301-GTGGGGGACCACCGAGACCACATCCTACAGT-GCTTCACTTCTTTGATAACCCCCTCTCCCAGCTTCACTTCTTTGATAACCACCTCTGGGGGACCACCGAGACCACATCCTACAGT	chr7	100958301	GTGGGGGACCACCGAGACCACATCCTACAGT	GCTTCACTTCTTTGATAACCCCCTCTCCCAGCTTCACTTCTTTGATAACCACCTCTGGGGGACCACCGAGACCACATCCTACAGT	913155	VQSRTrancheINDEL99.00to99.50	0	none	0	0	16	1e-6
chr7-100958301-GTGGGGGACCACCGAGACCACATCCTACAGT-GCTTCACTTCTTTGGGGGACCACCGAGACCACATCCTACAGT	chr7	100958301	GTGGGGGACCACCGAGACCACATCCTACAGT	GCTTCACTTCTTTGGGGGACCACCGAGACCACATCCTACAGT	913155	VQSRTrancheINDEL99.00to99.50	0	none	0.00103899999999999	0	16	0.00103899999999999
chr7-100958301-GTGGGGGACCACCGAGACCACATCCTACAGT-GCTTCATTTCTTTGATAACCACCACTGGGGGACCACCGAGACCACATCCTACAGT	chr7	100958301	GTGGGGGACCACCGAGACCACATCCTACAGT	GCTTCATTTCTTTGATAACCACCACTGGGGGACCACCGAGACCACATCCTACAGT	913155	VQSRTrancheINDEL99.00to99.50	0	none	9e-6	0	16	9e-6
chr7-100958301-GTGGGGGACCACCGAGACCACATCCTACAGT-GCTTCATTTCTTTGATAACCACCTACACTACCTCAATCACCACCACTGGGGGACCACCGAGACCACATCCTACAGT	chr7	100958301	GTGGGGGACCACCGAGACCACATCCTACAGT	GCTTCATTTCTTTGATAACCACCTACACTACCTCAATCACCACCACTGGGGGACCACCGAGACCACATCCTACAGT	913155	VQSRTrancheINDEL99.00to99.50	0	none	0	0	16	1e-6
chr7-100958301-GTGGGGGACCACCGAGACCACATCCTACAGT-GCTTCATTTCTTTGATAACCACCTCTGGGGGACCACCGAGACCACATCCTACAGT	chr7	100958301	GTGGGGGACCACCGAGACCACATCCTACAGT	GCTTCATTTCTTTGATAACCACCTCTGGGGGACCACCGAGACCACATCCTACAGT	913155	VQSRTrancheINDEL99.00to99.50	0	none	7.530000000000004e-4	0	16	7.530000000000004e-4
chr7-100958301-GTGGGGGACCACCGAGACCACATCCTACAGT-GCTTCATTTCTTTGATAACCACGTCTGGGGGACCACCGAGACCACATCCTACAGT	chr7	100958301	GTGGGGGACCACCGAGACCACATCCTACAGT	GCTTCATTTCTTTGATAACCACGTCTGGGGGACCACCGAGACCACATCCTACAGT	913155	VQSRTrancheINDEL99.00to99.50	0	none	3.6999999999999985e-5	0	16	3.6999999999999985e-5
chr7-100958301-GTGGGGGACCACCGAGACCACATCCTACAGT-GCTTCATTTCTTTGATCACCACCTCTGGGGGACCACCGAGACCACATCCTACAGT	chr7	100958301	GTGGGGGACCACCGAGACCACATCCTACAGT	GCTTCATTTCTTTGATCACCACCTCTGGGGGACCACCGAGACCACATCCTACAGT	913155	VQSRTrancheINDEL99.00to99.50	0	none	0	0	16	1e-6
chr7-100958301-GTGGGGGACCACCGAGACCACATCCTACAGT-GCTTCATTTCTTTGGGGGACCACCGAGACCACATCCTACAGT	chr7	100958301	GTGGGGGACCACCGAGACCACATCCTACAGT	GCTTCATTTCTTTGGGGGACCACCGAGACCACATCCTACAGT	913155	VQSRTrancheINDEL99.00to99.50	0	none	4.06e-4	0	16	4.06e-4
chr7-100958302-TGGGGGACCACCGAGACCACATCCTACAG-*	chr7	100958302	TGGGGGACCACCGAGACCACATCCTACAG	*	51669.97	VQSRTrancheINDEL99.00to99.50	0	none	0.056775	6	12	0.056775
chr7-100958302-TGGGGGACCACCGAGACCACATCCTACAG-T	chr7	100958302	TGGGGGACCACCGAGACCACATCCTACAG	T	51669.97	VQSRTrancheINDEL99.00to99.50	0.012629	sas	9e-6	0	12	0.012629
chr7-100958302-TGGGGGACCACCGAGACCACATCCTACAG-TACCACCGAGACCACATCCTACAG	chr7	100958302	TGGGGGACCACCGAGACCACATCCTACAG	TACCACCGAGACCACATCCTACAG	51669.97	VQSRTrancheINDEL99.00to99.50	0	none	3.6999999999999985e-5	0	12	3.6999999999999985e-5
chr7-100958302-TGGGGGACCACCGAGACCACATCCTACAG-TACTCCCAGCTACACTACCTCAATCACCACCACTGTTATCCCATCACACAGTACTCCCAGCTTCACTTCTTCAATCACCACCACCGGGGGACCACCGAGACCACATCCTACAG	chr7	100958302	TGGGGGACCACCGAGACCACATCCTACAG	TACTCCCAGCTACACTACCTCAATCACCACCACTGTTATCCCATCACACAGTACTCCCAGCTTCACTTCTTCAATCACCACCACCGGGGGACCACCGAGACCACATCCTACAG	51669.97	VQSRTrancheINDEL99.00to99.50	0	none	0	0	12	1e-6
chr7-100958302-TGGGGGACCACCGAGACCACATCCTACAG-TACTCCCAGCTTCACTTCTTCAATCACCACCACCGGGGGACCACCGAGACCACATCCTACAG	chr7	100958302	TGGGGGACCACCGAGACCACATCCTACAG	TACTCCCAGCTTCACTTCTTCAATCACCACCACCGGGGGACCACCGAGACCACATCCTACAG	51669.97	VQSRTrancheINDEL99.00to99.50	0	none	2.2000000000000003e-5	0	12	2.2000000000000003e-5
chr7-100958302-TGGGGGACCACCGAGACCACATCCTACAG-TACTCCCAGCTTCACTTCTTCAATCATCACCACCGGGGGACCACCGAGACCACATCCTACAG	chr7	100958302	TGGGGGACCACCGAGACCACATCCTACAG	TACTCCCAGCTTCACTTCTTCAATCATCACCACCGGGGGACCACCGAGACCACATCCTACAG	51669.97	VQSRTrancheINDEL99.00to99.50	0	none	0	0	12	1e-6
chr7-100958302-TGGGGGACCACCGAGACCACATCCTACAG-TACTCCCAGCTTCACTTCTTCGATCACCACCACCGGGGGACCACCGAGACCACATCCTACAG	chr7	100958302	TGGGGGACCACCGAGACCACATCCTACAG	TACTCCCAGCTTCACTTCTTCGATCACCACCACCGGGGGACCACCGAGACCACATCCTACAG	51669.97	VQSRTrancheINDEL99.00to99.50	0	none	9e-6	0	12	9e-6
chr7-100958302-TGGGGGACCACCGAGACCACATCCTACAG-TACTCCCAGGGGGACCACCGAGACCACATCCTACAG	chr7	100958302	TGGGGGACCACCGAGACCACATCCTACAG	TACTCCCAGGGGGACCACCGAGACCACATCCTACAG	51669.97	VQSRTrancheINDEL99.00to99.50	0	none	9e-6	0	12	9e-6
chr7-100958302-TGGGGGACCACCGAGACCACATCCTACAG-TCACCACCGGGGGACCACCGAGACCACATCCTACAG	chr7	100958302	TGGGGGACCACCGAGACCACATCCTACAG	TCACCACCGGGGGACCACCGAGACCACATCCTACAG	51669.97	VQSRTrancheINDEL99.00to99.50	0	none	0	0	12	1e-6
chr7-100958302-TGGGGGACCACCGAGACCACATCCTACAG-TCATCCTACAG	chr7	100958302	TGGGGGACCACCGAGACCACATCCTACAG	TCATCCTACAG	51669.97	VQSRTrancheINDEL99.00to99.50	0	none	2.3099999999999995e-4	0	12	2.3099999999999995e-4
chr7-100958302-TGGGGGACCACCGAGACCACATCCTACAG-TGACCACCGAGACCACATCCTACAG	chr7	100958302	TGGGGGACCACCGAGACCACATCCTACAG	TGACCACCGAGACCACATCCTACAG	51669.97	VQSRTrancheINDEL99.00to99.50	0	none	7.099999999999998e-5	0	12	7.099999999999998e-5
chr7-100958303-G-*	chr7	100958303	G	*	50191.97	VQSRTrancheINDEL97.00to99.00	0	none	0.05724600000000002	6	14	0.05724600000000002
chr7-100958303-G-GA	chr7	100958303	G	GA	50191.97	VQSRTrancheINDEL97.00to99.00	0	none	9e-6	0	14	9e-6
chr7-100958303-G-GAGATCCCATCACACAGTACTCCCAGCTTCACTTCTTCAATCACCACCACCGAGACCACTTCCCACAGTACTCCCAGCTTCACTTCTTCAATCA	chr7	100958303	G	GAGATCCCATCACACAGTACTCCCAGCTTCACTTCTTCAATCACCACCACCGAGACCACTTCCCACAGTACTCCCAGCTTCACTTCTTCAATCA	50191.97	VQSRTrancheINDEL97.00to99.00	0.0074326	sas	9e-6	0	14	0.0074326
chr7-100958303-G-GATAACCACCTCT	chr7	100958303	G	GATAACCACCTCT	50191.97	VQSRTrancheINDEL97.00to99.00	0.071732	eas	4.970000000000003e-4	0	14	0.071732
chr7-100958303-G-GATAACCACCTCTGAGACCCCCTCACACAGTACTCCCAGCTTCACTTCTTCGATCACCACCACCGA	chr7	100958303	G	GATAACCACCTCTGAGACCCCCTCACACAGTACTCCCAGCTTCACTTCTTCGATCACCACCACCGA	50191.97	VQSRTrancheINDEL97.00to99.00	0.020505	nfe	2.1e-4	0	14	0.020505
chr7-100958303-G-GATAACCACCTCTGAGACCCCCTCACACAGTACTCCCAGCTTCACTTCTTCGATCACCACCACCGAGACCCCCTCAAGCAGTACTCCCAGCTTCACTTCTTCGATCACCACCACCGACTCGATCGTCACCACCGAGACCACATACCACAGTACTCCCAGCTTCACTTCTTTGATCACCACCAC	chr7	100958303	G	GATAACCACCTCTGAGACCCCCTCACACAGTACTCCCAGCTTCACTTCTTCGATCACCACCACCGAGACCCCCTCAAGCAGTACTCCCAGCTTCACTTCTTCGATCACCACCACCGACTCGATCGTCACCACCGAGACCACATACCACAGTACTCCCAGCTTCACTTCTTTGATCACCACCAC	50191.97	VQSRTrancheINDEL97.00to99.00	1.3867e-4	nfe	0	0	14	1.3867e-4
chr7-100958303-G-GATAACCACCTCTGAGACCCCCTCACACAGTACTCCCAGCTTCACTTCTTCGATCACCACCACCGAGACCCCCTCAAGCAGTACTGCCAGCTTCACTTCTTCGATCACCACCACCGACTCGATCGTCACCACCGAGACCACATACCACAGTACTCCCAGCTTCACTTCTTTGATCACCACCAC	chr7	100958303	G	GATAACCACCTCTGAGACCCCCTCACACAGTACTCCCAGCTTCACTTCTTCGATCACCACCACCGAGACCCCCTCAAGCAGTACTGCCAGCTTCACTTCTTCGATCACCACCACCGACTCGATCGTCACCACCGAGACCACATACCACAGTACTCCCAGCTTCACTTCTTTGATCACCACCAC	50191.97	VQSRTrancheINDEL97.00to99.00	0	none	9e-6	0	14	9e-6
chr7-100958303-G-GATAACCACCTCTGAGACCCCCTCACACAGTACTCCCAGCTTCCCTTCTTCGATCACCACCACCGA	chr7	100958303	G	GATAACCACCTCTGAGACCCCCTCACACAGTACTCCCAGCTTCCCTTCTTCGATCACCACCACCGA	50191.97	VQSRTrancheINDEL97.00to99.00	0	none	0	0	14	1e-6
chr7-100958303-G-GATAACCACCTCTGAGACCCTGTCACACAGCACTCCCAGCTTCACTTCTTCAATCAGCACCACTGAGACCACATCCCACAGTACTCCCAGCTTCACTTCTTCGATCACCATCACTGAGACCACCTCACACAGTACTCCCAGCTACACTACCTCAATCACCAGCACCAAGACCCCCTCACACAGTACTCCCAGCTACACTACCTCAATCACCACCACTGAGATCCCATCACACAGTACTCCCAGCTTCACTTCTTCAATCATCACCACCGAGACCACATCCCACAGTACTCCCAGCTTCACTTCTTCAATCA	chr7	100958303	G	GATAACCACCTCTGAGACCCTGTCACACAGCACTCCCAGCTTCACTTCTTCAATCAGCACCACTGAGACCACATCCCACAGTACTCCCAGCTTCACTTCTTCGATCACCATCACTGAGACCACCTCACACAGTACTCCCAGCTACACTACCTCAATCACCAGCACCAAGACCCCCTCACACAGTACTCCCAGCTACACTACCTCAATCACCACCACTGAGATCCCATCACACAGTACTCCCAGCTTCACTTCTTCAATCATCACCACCGAGACCACATCCCACAGTACTCCCAGCTTCACTTCTTCAATCA	50191.97	VQSRTrancheINDEL97.00to99.00	0	none	0	0	14	1e-6
chr7-100958303-G-GATAACCACGTCTGAGACCCCCTCACACAGTACTCCCAGCTTCACTTCTTCGATCACCACCACCGA	chr7	100958303	G	GATAACCACGTCTGAGACCCCCTCACACAGTACTCCCAGCTTCACTTCTTCGATCACCACCACCGA	50191.97	VQSRTrancheINDEL97.00to99.00	0.0036257	nfe	0	0	14	0.0036257
chr7-100958303-G-GCTACACTACCTCAATCACCACCACT	chr7	100958303	G	GCTACACTACCTCAATCACCACCACT	50191.97	VQSRTrancheINDEL97.00to99.00	0	none	3.6999999999999985e-5	0	14	3.6999999999999985e-5
chr7-100958304-G-*	chr7	100958304	G	*	2032555	VQSRTrancheINDEL99.50to99.90	0	none	0.058727	6	18	0.058727
chr7-100958304-G-A	chr7	100958304	G	A	2032555	VQSRTrancheINDEL99.50to99.90	0.81742	sas	0.01596600000000002	4	18	0.81742
chr7-100958304-G-GCACCAA	chr7	100958304	G	GCACCAA	2032555	VQSRTrancheINDEL99.50to99.90	0	none	0	0	18	1e-6
chr7-100958305-G-*	chr7	100958305	G	*	2458771	VQSRTrancheINDEL99.90to99.95	0	none	0.05738800000000001	6	18	0.05738800000000001
chr7-100958305-G-A	chr7	100958305	G	A	2458771	VQSRTrancheINDEL99.90to99.95	0.019748	nfe	7.060000000000006e-4	0	18	0.019748
chr7-100958305-G-GAACCCATCACACAGTACTCCCAGCTTCACTTCTTCAATCACCACCACCGAGACCACATCCCACAGTACTCCCAGCTTCACTTCTTCAATCA	chr7	100958305	G	GAACCCATCACACAGTACTCCCAGCTTCACTTCTTCAATCACCACCACCGAGACCACATCCCACAGTACTCCCAGCTTCACTTCTTCAATCA	2458771	VQSRTrancheINDEL99.90to99.95	0	none	9e-6	0	18	9e-6
chr7-100958305-G-GACCACATACCACAGTACTCCCAGCTTGATAACCACCTCTGAGACCCTGTCACACAGTACTCCCAGCTTCACTTCTTCGATGACCACCACCGAGACCCCCTCAAGCAGTACTCCCAGCTTCACTTCTTCAATCACCACCACCGAGACCACATCCCACAGTACTCCCAGCTTCACTTCTTCAATCA	chr7	100958305	G	GACCACATACCACAGTACTCCCAGCTTGATAACCACCTCTGAGACCCTGTCACACAGTACTCCCAGCTTCACTTCTTCGATGACCACCACCGAGACCCCCTCAAGCAGTACTCCCAGCTTCACTTCTTCAATCACCACCACCGAGACCACATCCCACAGTACTCCCAGCTTCACTTCTTCAATCA	2458771	VQSRTrancheINDEL99.90to99.95	0	none	0	0	18	1e-6
chr7-100958305-G-GACCACATCCCACAGTACTCCCAGCTTCACTTCTTCAATCA	chr7	100958305	G	GACCACATCCCACAGTACTCCCAGCTTCACTTCTTCAATCA	2458771	VQSRTrancheINDEL99.90to99.95	0.0049496	afr	1.89e-4	0	18	0.0049496
chr7-100958305-G-GACCACCTCACACAGTACTCCCAGCTACACTACCTCAATCACCAGCACCAAGACCCCCTCACACAGTACTCCCAGCTACACTACCTCAATCACCACCACTGAGATCCCATCACACAGTACTCCCAGCTTCACTTCTTCAATCACCACCACCGAGACCACATCCCACAGTACTCCCAGCTTCACTTCTTCAATCA	chr7	100958305	G	GACCACCTCACACAGTACTCCCAGCTACACTACCTCAATCACCAGCACCAAGACCCCCTCACACAGTACTCCCAGCTACACTACCTCAATCACCACCACTGAGATCCCATCACACAGTACTCCCAGCTTCACTTCTTCAATCACCACCACCGAGACCACATCCCACAGTACTCCCAGCTTCACTTCTTCAATCA	2458771	VQSRTrancheINDEL99.90to99.95	0.0073396	eas	3.6999999999999985e-5	0	18	0.0073396
chr7-100958305-G-GACCACCTCACACAGTACTCCCAGCTACACTACCTCAATCACCAGCACCAAGACCCCCTCACACAGTACTCCCAGCTACACTACCTCAATCACCACCACTGTTATCCCATCACACAGTACTCCCAGCTTCACTTCTTCAATCACCACCACCGAGACCACATCCCACAGTACTCCCAGCTTCACTTCTTCAATCA	chr7	100958305	G	GACCACCTCACACAGTACTCCCAGCTACACTACCTCAATCACCAGCACCAAGACCCCCTCACACAGTACTCCCAGCTACACTACCTCAATCACCACCACTGTTATCCCATCACACAGTACTCCCAGCTTCACTTCTTCAATCACCACCACCGAGACCACATCCCACAGTACTCCCAGCTTCACTTCTTCAATCA	2458771	VQSRTrancheINDEL99.90to99.95	0	none	9e-6	0	18	9e-6
chr7-100958305-G-GACCACTGAGACCACCCACAGTACTCCCAGCTTCACTTCTTCAATCA	chr7	100958305	G	GACCACTGAGACCACCCACAGTACTCCCAGCTTCACTTCTTCAATCA	2458771	VQSRTrancheINDEL99.90to99.95	0	none	0	0	18	1e-6
chr7-100958305-G-GACCACTGAGACCACCGAGACCACATCCCACAGTACTCCCAGCTTCACTTCTTCAATCA	chr7	100958305	G	GACCACTGAGACCACCGAGACCACATCCCACAGTACTCCCAGCTTCACTTCTTCAATCA	2458771	VQSRTrancheINDEL99.90to99.95	0	none	0	0	18	1e-6
chr7-100958305-G-GACCACTGAGACCACCTCTCAAGACCACATCCCACAGTACTCCCAGCTTCACTTCTTCAATCA	chr7	100958305	G	GACCACTGAGACCACCTCTCAAGACCACATCCCACAGTACTCCCAGCTTCACTTCTTCAATCA	2458771	VQSRTrancheINDEL99.90to99.95	0	none	0	0	18	1e-6
chr7-100958305-G-GACCACTGAGATCCCACAGTACTCCCAGCTTCACTTCTTCAATCA	chr7	100958305	G	GACCACTGAGATCCCACAGTACTCCCAGCTTCACTTCTTCAATCA	2458771	VQSRTrancheINDEL99.90to99.95	0	none	0	0	18	1e-6
chr7-100958305-G-GACCCAGTCACACAGTACTCCCAGCTTCACTTCTTCGATGACCACCACCGAGACCCCCTCAAGCAGTACTCCCAGCTTCACTTCTTCAATCACCACCACCGAGACCACATCCCACAGTACTCCCAGCTTCACTTCTTCAATCA	chr7	100958305	G	GACCCAGTCACACAGTACTCCCAGCTTCACTTCTTCGATGACCACCACCGAGACCCCCTCAAGCAGTACTCCCAGCTTCACTTCTTCAATCACCACCACCGAGACCACATCCCACAGTACTCCCAGCTTCACTTCTTCAATCA	2458771	VQSRTrancheINDEL99.90to99.95	6.305e-5	nfe	9e-6	0	18	6.305e-5
chr7-100958305-G-GACCCCCTCACACACTTCTTTGATAACCACCTCTGAGACCCTGTCACACAGCACTCCCAGCTTCACTTCTTCAATCA	chr7	100958305	G	GACCCCCTCACACACTTCTTTGATAACCACCTCTGAGACCCTGTCACACAGCACTCCCAGCTTCACTTCTTCAATCA	2458771	VQSRTrancheINDEL99.90to99.95	0	none	0	0	18	1e-6
chr7-100958305-G-GACCCCCTCACACAGCACTCCCAGCTTCACTTCTTCAATCAGCACCACTGAGACCACATCCCACAGTACTCCCAGCTTCACTTCTTCGATCACCATCACTGAGACCACCTCACACAGTACTCCCAGCTACACTACCTCAATCACCAGCACCAAGACCCCCTCACACAGTACTCCCAGCTACACTACCTCAATCACCACCACTGAGATCCCATCACACAGTACTCCCAGCTTCACTTCTTCAATCACCACCACCGAGACCACATCCCACAGTACTCCCAGCTTCACTTCTTCAATCA	chr7	100958305	G	GACCCCCTCACACAGCACTCCCAGCTTCACTTCTTCAATCAGCACCACTGAGACCACATCCCACAGTACTCCCAGCTTCACTTCTTCGATCACCATCACTGAGACCACCTCACACAGTACTCCCAGCTACACTACCTCAATCACCAGCACCAAGACCCCCTCACACAGTACTCCCAGCTACACTACCTCAATCACCACCACTGAGATCCCATCACACAGTACTCCCAGCTTCACTTCTTCAATCACCACCACCGAGACCACATCCCACAGTACTCCCAGCTTCACTTCTTCAATCA	2458771	VQSRTrancheINDEL99.90to99.95	2.4519e-4	nfe	0	0	18	2.4519e-4
chr7-100958305-G-GACCCCCTCACACAGCACTCCCAGCTTCACTTCTTCAATCAGCACCACTGAGACCACATCCCACAGTACTCCCAGCTTCACTTCTTCGATCACCATCACTGAGACCACCTCACACAGTACTCCCAGCTACACTACCTCAATCACCAGCACCAAGACCCCCTCACACAGTACTCCCAGCTTCACTTCTTCGATCACCACCACTGAGATCCCATCACACAGTACTCCCAGCTTCACTTCTTCAATCACCACCACCGAGACCACATCCCACAGTACTCCCAGCTTCACTTCTTCAATCA	chr7	100958305	G	GACCCCCTCACACAGCACTCCCAGCTTCACTTCTTCAATCAGCACCACTGAGACCACATCCCACAGTACTCCCAGCTTCACTTCTTCGATCACCATCACTGAGACCACCTCACACAGTACTCCCAGCTACACTACCTCAATCACCAGCACCAAGACCCCCTCACACAGTACTCCCAGCTTCACTTCTTCGATCACCACCACTGAGATCCCATCACACAGTACTCCCAGCTTCACTTCTTCAATCACCACCACCGAGACCACATCCCACAGTACTCCCAGCTTCACTTCTTCAATCA	2458771	VQSRTrancheINDEL99.90to99.95	0	none	0	0	18	1e-6
chr7-100958305-G-GACCCCCTCACACAGTACTCCCACTTCTTTGATAACCACCTCTGAGACCCTGTCACACAGTACTCCCAGCTTCACTTCTTCGATGACCACCACCGAGACCCCCTCAAGCAGTACTCCCAGCTTCACTTCTTCAATCACCACCACCGAGACCACATCCCACAGTACTCCCAGCTTCACTTCTTCAATCA	chr7	100958305	G	GACCCCCTCACACAGTACTCCCACTTCTTTGATAACCACCTCTGAGACCCTGTCACACAGTACTCCCAGCTTCACTTCTTCGATGACCACCACCGAGACCCCCTCAAGCAGTACTCCCAGCTTCACTTCTTCAATCACCACCACCGAGACCACATCCCACAGTACTCCCAGCTTCACTTCTTCAATCA	2458771	VQSRTrancheINDEL99.90to99.95	0	none	2.2000000000000003e-5	0	18	2.2000000000000003e-5
chr7-100958305-G-GACCCCCTCACACAGTACTCCCAGCTACACTACCTCAATCACCACCACTGAGATCCCATCACACAGTACTCCCAGCTTCACTTCTTCAATCACCACCACCGAGACCACATCCCACAGTACTCCCAGCTTCACTTCTTCAATCA	chr7	100958305	G	GACCCCCTCACACAGTACTCCCAGCTACACTACCTCAATCACCACCACTGAGATCCCATCACACAGTACTCCCAGCTTCACTTCTTCAATCACCACCACCGAGACCACATCCCACAGTACTCCCAGCTTCACTTCTTCAATCA	2458771	VQSRTrancheINDEL99.90to99.95	6.305e-5	nfe	0	0	18	6.305e-5
chr7-100958305-G-GACCCCCTCACACAGTACTCCCAGCTTCACTTCTTCAATCA	chr7	100958305	G	GACCCCCTCACACAGTACTCCCAGCTTCACTTCTTCAATCA	2458771	VQSRTrancheINDEL99.90to99.95	0.0032973	nfe	3.6999999999999985e-5	0	18	0.0032973
chr7-100958305-G-GACCCCCTCACACAGTACTCCCAGCTTCACTTCTTCAATCACCACCACCGAGACCACATCCCACAGTACTCCCAACTTCACTTCTTCAATCA	chr7	100958305	G	GACCCCCTCACACAGTACTCCCAGCTTCACTTCTTCAATCACCACCACCGAGACCACATCCCACAGTACTCCCAACTTCACTTCTTCAATCA	2458771	VQSRTrancheINDEL99.90to99.95	7.4303e-4	sas	0	0	18	7.4303e-4
chr7-100958305-G-GACCCCCTCACACAGTACTCCCAGCTTCACTTCTTCAATCACCACCACCGAGACCACATCCCACAGTACTCCCAGCTTCACTTCTTCAATCA	chr7	100958305	G	GACCCCCTCACACAGTACTCCCAGCTTCACTTCTTCAATCACCACCACCGAGACCACATCCCACAGTACTCCCAGCTTCACTTCTTCAATCA	2458771	VQSRTrancheINDEL99.90to99.95	0.04779	amr	9.190000000000004e-4	0	18	0.04779
chr7-100958305-G-GACCCCCTCACACAGTACTCCCAGCTTCACTTCTTCAATCACCACCACCGAGACCCCCTCAAGCAGTACTCCCAGCTTCACTTCTTCAATCA	chr7	100958305	G	GACCCCCTCACACAGTACTCCCAGCTTCACTTCTTCAATCACCACCACCGAGACCCCCTCAAGCAGTACTCCCAGCTTCACTTCTTCAATCA	2458771	VQSRTrancheINDEL99.90to99.95	9.7645e-4	nfe	0	0	18	9.7645e-4
chr7-100958305-G-GACCCCCTCACACAGTACTCCCAGCTTCACTTCTTCAATCACCACCACCGAGACCCCCTCAAGCAGTACTCCCAGCTTCACTTCTTCAATCACCACCACCGAGACCACATCCCACAGTACTCCCAGCTTCACTTCTTCAATCA	chr7	100958305	G	GACCCCCTCACACAGTACTCCCAGCTTCACTTCTTCAATCACCACCACCGAGACCCCCTCAAGCAGTACTCCCAGCTTCACTTCTTCAATCACCACCACCGAGACCACATCCCACAGTACTCCCAGCTTCACTTCTTCAATCA	2458771	VQSRTrancheINDEL99.90to99.95	9.7844e-4	nfe	0	0	18	9.7844e-4
chr7-100958305-G-GACCCCCTCACACAGTACTCCCAGCTTCACTTCTTCAATCACCACCACCGAGACCCCCTCAAGCAGTACTCCCAGCTTCACTTCTTCGATCACCACCACCGAGACCACATCCCACAGTACTCCCAGCTTCACTTCTTCAATCA	chr7	100958305	G	GACCCCCTCACACAGTACTCCCAGCTTCACTTCTTCAATCACCACCACCGAGACCCCCTCAAGCAGTACTCCCAGCTTCACTTCTTCGATCACCACCACCGAGACCACATCCCACAGTACTCCCAGCTTCACTTCTTCAATCA	2458771	VQSRTrancheINDEL99.90to99.95	4.7e-4	nfe	0	0	18	4.7e-4
chr7-100958305-G-GACCCCCTCACACAGTACTCCCAGCTTCACTTCTTCAATCACCACCACCGAGACCCCCTCAAGCAGTACTCCCAGCTTCACTTCTTCGATCACCACCACCGAGACCACATCCCACAGTACTCCCAGCTTCACTTCTTCAATCAGCACCACTGAGACCACATCCCACAGTACTCCCAGCTTCACTTCTTCGATCACCATCACTGAGACCACCTCACACAGTACTCCCAGCTACACTACCTCAATCACCAGCACCAAGACCCCCTCACACAGTACTCCCAGCTACACTACCTCAATCACCACCACTGTTATCCCATCACACAGTACTCCCAGCTTCACTTCTTCAATCACCACCACCGAGACCACATCCCACAGTACTCCCAGCTTCACTTCTTCAATCA	chr7	100958305	G	GACCCCCTCACACAGTACTCCCAGCTTCACTTCTTCAATCACCACCACCGAGACCCCCTCAAGCAGTACTCCCAGCTTCACTTCTTCGATCACCACCACCGAGACCACATCCCACAGTACTCCCAGCTTCACTTCTTCAATCAGCACCACTGAGACCACATCCCACAGTACTCCCAGCTTCACTTCTTCGATCACCATCACTGAGACCACCTCACACAGTACTCCCAGCTACACTACCTCAATCACCAGCACCAAGACCCCCTCACACAGTACTCCCAGCTACACTACCTCAATCACCACCACTGTTATCCCATCACACAGTACTCCCAGCTTCACTTCTTCAATCACCACCACCGAGACCACATCCCACAGTACTCCCAGCTTCACTTCTTCAATCA	2458771	VQSRTrancheINDEL99.90to99.95	0	none	0	0	18	1e-6
chr7-100958305-G-GACCCCCTCACACAGTACTCCCAGCTTCACTTCTTCAATCAGCACCACTGAGACCACATCCCACAGTACTCCCAGCTTCACTTCTTCAATCA	chr7	100958305	G	GACCCCCTCACACAGTACTCCCAGCTTCACTTCTTCAATCAGCACCACTGAGACCACATCCCACAGTACTCCCAGCTTCACTTCTTCAATCA	2458771	VQSRTrancheINDEL99.90to99.95	1.4664e-4	nfe	9e-6	0	18	1.4664e-4
chr7-100958305-G-GACCCCCTCACACAGTACTCCCAGCTTCACTTCTTCAATCAGCACCACTGAGACCACATCCCACAGTACTCCCAGCTTCACTTCTTCGATCACCATCACTGAGACCACCTCACACAGTACTCCCAGCTACACTACCTCAATCACCAGCACCAAGACCCCCTCACACAGTACTCCCAGCTACACTACCTCAATCACCACCACTGAGATCCCATCACACAGTACTCCCAGCTTCACTTCTTCAATCACCACCACCGAGACCACATCCCACAGTACTCCCAGCTTCACTTCTTCAATCA	chr7	100958305	G	GACCCCCTCACACAGTACTCCCAGCTTCACTTCTTCAATCAGCACCACTGAGACCACATCCCACAGTACTCCCAGCTTCACTTCTTCGATCACCATCACTGAGACCACCTCACACAGTACTCCCAGCTACACTACCTCAATCACCAGCACCAAGACCCCCTCACACAGTACTCCCAGCTACACTACCTCAATCACCACCACTGAGATCCCATCACACAGTACTCCCAGCTTCACTTCTTCAATCACCACCACCGAGACCACATCCCACAGTACTCCCAGCTTCACTTCTTCAATCA	2458771	VQSRTrancheINDEL99.90to99.95	0.0023959	nfe	1.28e-4	0	18	0.0023959
chr7-100958305-G-GACCCCCTCACACAGTACTCCCAGCTTCACTTCTTCAATCAGCACCACTGAGACCACATCCCACAGTACTCCCAGCTTCACTTCTTCGATCACCATCACTGAGACCACCTCACACAGTACTCCCAGCTACACTACCTCAATCACCAGCACCAAGACCCCCTCACACAGTACTCCCAGCTACACTACCTCAATCACCACCACTGTTATCCCATCACACAGTACTCCCAGCTTCACTTCTTCAATCACCACCACCGAGACCACATCCCACAGTACTCCCAGCTTCACTTCTTCAATCA	chr7	100958305	G	GACCCCCTCACACAGTACTCCCAGCTTCACTTCTTCAATCAGCACCACTGAGACCACATCCCACAGTACTCCCAGCTTCACTTCTTCGATCACCATCACTGAGACCACCTCACACAGTACTCCCAGCTACACTACCTCAATCACCAGCACCAAGACCCCCTCACACAGTACTCCCAGCTACACTACCTCAATCACCACCACTGTTATCCCATCACACAGTACTCCCAGCTTCACTTCTTCAATCACCACCACCGAGACCACATCCCACAGTACTCCCAGCTTCACTTCTTCAATCA	2458771	VQSRTrancheINDEL99.90to99.95	3.5517e-4	nfe	3.6999999999999985e-5	0	18	3.5517e-4
chr7-100958305-G-GACCCCCTCACACAGTACTCCCAGCTTCACTTCTTCAATTACCACCACCGAGACCCCCTCAAGCAGTACTCCCAGCTTCACTTCTTCAATCACCACCACCGAGACCACATCCCACAGTACTCCCAGCTTCACTTCTTCAATCA	chr7	100958305	G	GACCCCCTCACACAGTACTCCCAGCTTCACTTCTTCAATTACCACCACCGAGACCCCCTCAAGCAGTACTCCCAGCTTCACTTCTTCAATCACCACCACCGAGACCACATCCCACAGTACTCCCAGCTTCACTTCTTCAATCA	2458771	VQSRTrancheINDEL99.90to99.95	0	none	0	0	18	1e-6
chr7-100958305-G-GACCCCCTCACACAGTACTCCCAGCTTCACTTCTTCGATCACCACCACCGAGACCACATCCCACAGTACTCCCAGCTTCACTTCTTCAATCA	chr7	100958305	G	GACCCCCTCACACAGTACTCCCAGCTTCACTTCTTCGATCACCACCACCGAGACCACATCCCACAGTACTCCCAGCTTCACTTCTTCAATCA	2458771	VQSRTrancheINDEL99.90to99.95	7.1583e-4	nfe	0	0	18	7.1583e-4
chr7-100958305-G-GACCCCCTCACACAGTACTCCCAGCTTCACTTCTTCGATCACCACCACCGAGACCCCCTCAAGCAGTACTCCCAGCTTCACTTCTTCAATCA	chr7	100958305	G	GACCCCCTCACACAGTACTCCCAGCTTCACTTCTTCGATCACCACCACCGAGACCCCCTCAAGCAGTACTCCCAGCTTCACTTCTTCAATCA	2458771	VQSRTrancheINDEL99.90to99.95	0	none	0	0	18	1e-6
chr7-100958305-G-GACCCCCTCACACAGTACTCCCAGCTTCACTTCTTCGATCACCACCACTGAGATCCCATCACACAGTACTCCCAGCTTCACTTCTTCAATCACCACCACCGAGACCACATCCCACAGTACTCCCAGCTTCACTTCTTCAATCA	chr7	100958305	G	GACCCCCTCACACAGTACTCCCAGCTTCACTTCTTCGATCACCACCACTGAGATCCCATCACACAGTACTCCCAGCTTCACTTCTTCAATCACCACCACCGAGACCACATCCCACAGTACTCCCAGCTTCACTTCTTCAATCA	2458771	VQSRTrancheINDEL99.90to99.95	6.305e-5	nfe	2.2000000000000003e-5	0	18	6.305e-5
chr7-100958305-G-GACCCCCTCACACAGTACTCCCAGCTTCACTTCTTCGATCACCATCACTGAGACCACCTCACACAGTACTCCCAGCTACACTACCTCAATCACCAGCACCAAGACCCCCTCACACAGTACTCCCAGCTACACTACCTCAATCACCACCACTGAGATCCCATCACACAGTACTCCCAGCTTCACTTCTTCAATCACCACCACCGAGACCACATCCCACAGTACTCCCAGCTTCACTTCTTCAATCA	chr7	100958305	G	GACCCCCTCACACAGTACTCCCAGCTTCACTTCTTCGATCACCATCACTGAGACCACCTCACACAGTACTCCCAGCTACACTACCTCAATCACCAGCACCAAGACCCCCTCACACAGTACTCCCAGCTACACTACCTCAATCACCACCACTGAGATCCCATCACACAGTACTCCCAGCTTCACTTCTTCAATCACCACCACCGAGACCACATCCCACAGTACTCCCAGCTTCACTTCTTCAATCA	2458771	VQSRTrancheINDEL99.90to99.95	0.0011101	nfe	0	0	18	0.0011101
chr7-100958305-G-GACCCCCTCACACAGTACTCCCAGCTTCACTTCTTCGATCACCATCACTGAGACCACCTCACACAGTACTCCCAGCTACACTACCTCAATCACCAGCACCAAGACCCCCTCACACAGTACTCCCAGCTACACTACCTCAATCACCACCACTGTTATCCCATCACACAGTACTCCCAGCTTCACTTCTTCAATCACCACCACCGAGACCACATCCCACAGTACTCCCAGCTTCACTTCTTCAATCA	chr7	100958305	G	GACCCCCTCACACAGTACTCCCAGCTTCACTTCTTCGATCACCATCACTGAGACCACCTCACACAGTACTCCCAGCTACACTACCTCAATCACCAGCACCAAGACCCCCTCACACAGTACTCCCAGCTACACTACCTCAATCACCACCACTGTTATCCCATCACACAGTACTCCCAGCTTCACTTCTTCAATCACCACCACCGAGACCACATCCCACAGTACTCCCAGCTTCACTTCTTCAATCA	2458771	VQSRTrancheINDEL99.90to99.95	0	none	0	0	18	1e-6
chr7-100958305-G-GACCCCCTCACACAGTACTCCCAGCTTCACTTCTTCGATGACCACCACCGAGACCCCCTCAAGCAGTACTCCCAGCTTCACTTCTTCAATCA	chr7	100958305	G	GACCCCCTCACACAGTACTCCCAGCTTCACTTCTTCGATGACCACCACCGAGACCCCCTCAAGCAGTACTCCCAGCTTCACTTCTTCAATCA	2458771	VQSRTrancheINDEL99.90to99.95	0	none	0	0	18	1e-6
chr7-100958305-G-GACCCCCTCACACAGTACTCCCAGCTTCACTTCTTCGATGACCACCACCGAGACCCCCTCAAGCAGTACTCCCAGCTTCACTTCTTCAATCACCACCACCGAGACCACATCCCACAGTACTCCCAACTTCACTTCTTCAATCA	chr7	100958305	G	GACCCCCTCACACAGTACTCCCAGCTTCACTTCTTCGATGACCACCACCGAGACCCCCTCAAGCAGTACTCCCAGCTTCACTTCTTCAATCACCACCACCGAGACCACATCCCACAGTACTCCCAACTTCACTTCTTCAATCA	2458771	VQSRTrancheINDEL99.90to99.95	0	none	0	0	18	1e-6
chr7-100958305-G-GACCCCCTCACACAGTACTCCCAGCTTCACTTCTTCGATGACCACCACCGAGACCCCCTCAAGCAGTACTCCCAGCTTCACTTCTTCAATCACCACCACCGAGACCACATCCCACAGTACTCCCAGCTTCACTTCTTCAATCA	chr7	100958305	G	GACCCCCTCACACAGTACTCCCAGCTTCACTTCTTCGATGACCACCACCGAGACCCCCTCAAGCAGTACTCCCAGCTTCACTTCTTCAATCACCACCACCGAGACCACATCCCACAGTACTCCCAGCTTCACTTCTTCAATCA	2458771	VQSRTrancheINDEL99.90to99.95	0.021444	sas	3.84e-4	0	18	0.021444
chr7-100958305-G-GACCCCCTCACACAGTACTCCCAGCTTCACTTCTTCGATGACCACCACCGAGACCCCCTCAAGCAGTACTCCCAGCTTCACTTCTTCGATCACCACCACCGAGACCACATCCCACAGTACTCCCAGCTTCACTTCTTCAATCA	chr7	100958305	G	GACCCCCTCACACAGTACTCCCAGCTTCACTTCTTCGATGACCACCACCGAGACCCCCTCAAGCAGTACTCCCAGCTTCACTTCTTCGATCACCACCACCGAGACCACATCCCACAGTACTCCCAGCTTCACTTCTTCAATCA	2458771	VQSRTrancheINDEL99.90to99.95	0.012767	nfe	4.2900000000000056e-4	0	18	0.012767
chr7-100958305-G-GACCCCCTCACACAGTACTCCCAGCTTCACTTCTTCGATGACCACCACCGAGACCCCCTCAAGCAGTACTCCCAGCTTCACTTCTTCGATCACCACCACCGAGACCACATCCCACAGTACTCCCAGCTTCACTTCTTCAATCAGCACCACTGAGACCACATCCCACAGTACTCCCAGCTTCACTTCTTCGATCACCATCACTGAGACCACCTCACACAGTACTCCCAGCTACACTACCTCAATCACCAGCACCAAGACCCCCTCACACAGTACTCCCAGCTACACTACCTCAATCACCACCACTGAGATCCCATCACACAGTACTCCCAGCTTCACTTCTTCAATCACCACCACCGAGACCACATCCCACAGTACTCCCAGCTTCACTTCTTCAATCA	chr7	100958305	G	GACCCCCTCACACAGTACTCCCAGCTTCACTTCTTCGATGACCACCACCGAGACCCCCTCAAGCAGTACTCCCAGCTTCACTTCTTCGATCACCACCACCGAGACCACATCCCACAGTACTCCCAGCTTCACTTCTTCAATCAGCACCACTGAGACCACATCCCACAGTACTCCCAGCTTCACTTCTTCGATCACCATCACTGAGACCACCTCACACAGTACTCCCAGCTACACTACCTCAATCACCAGCACCAAGACCCCCTCACACAGTACTCCCAGCTACACTACCTCAATCACCACCACTGAGATCCCATCACACAGTACTCCCAGCTTCACTTCTTCAATCACCACCACCGAGACCACATCCCACAGTACTCCCAGCTTCACTTCTTCAATCA	2458771	VQSRTrancheINDEL99.90to99.95	0.0056281	eas	2.3099999999999995e-4	0	18	0.0056281
chr7-100958305-G-GACCCCCTCACACAGTACTCCCAGCTTCACTTCTTCGATGACCACCACCGAGACCCCCTCAAGCAGTACTCCCAGCTTCACTTCTTCGATCACCACCACCGAGACCACATCCCACAGTACTCCCAGCTTCACTTCTTCAATCAGCACCACTGAGACCACATCCCACAGTACTCCCAGCTTCACTTCTTCGATCACCATCACTGAGACCACCTCACACAGTACTCCCAGCTACACTACCTCAATCACCAGCACCAAGACCCCCTCACACAGTACTCCCAGCTACACTACCTCAATCACCACCACTGTTATCCCATCACACAGTACTCCCAGCTTCACTTCTTCAATCACCACCACCGAGACCACATCCCACAGTACTCCCAGCTTCACTTCTTCAATCA	chr7	100958305	G	GACCCCCTCACACAGTACTCCCAGCTTCACTTCTTCGATGACCACCACCGAGACCCCCTCAAGCAGTACTCCCAGCTTCACTTCTTCGATCACCACCACCGAGACCACATCCCACAGTACTCCCAGCTTCACTTCTTCAATCAGCACCACTGAGACCACATCCCACAGTACTCCCAGCTTCACTTCTTCGATCACCATCACTGAGACCACCTCACACAGTACTCCCAGCTACACTACCTCAATCACCAGCACCAAGACCCCCTCACACAGTACTCCCAGCTACACTACCTCAATCACCACCACTGTTATCCCATCACACAGTACTCCCAGCTTCACTTCTTCAATCACCACCACCGAGACCACATCCCACAGTACTCCCAGCTTCACTTCTTCAATCA	2458771	VQSRTrancheINDEL99.90to99.95	8.5258e-4	nfe	1.0799999999999998e-4	0	18	8.5258e-4
chr7-100958305-G-GACCCCCTCACACAGTACTCCCAGCTTCACTTCTTCGATGACCACCACCGAGACCCCCTCAAGCAGTACTCCCAGCTTCACTTCTTCGATCACCACCACCGAGACCACATCCCACAGTACTCCCAGCTTCACTTCTTCAATCAGCACCACTGAGACCACATCCCACAGTACTCCCAGCTTCACTTCTTCGATCACCATCACTGAGACCACCTCACACAGTACTCCCAGCTACACTACCTTAATCACCAGCACCAAGACCCCCTCACACAGTACTCCCAGCTACACTACCTCAATCACCACCACTGAGATCCCATCACACAGTACTCCCAGCTTCACTTCTTCAATCACCACCACCGAGACCACATCCCACAGTACTCCCAGCTTCACTTCTTCAATCA	chr7	100958305	G	GACCCCCTCACACAGTACTCCCAGCTTCACTTCTTCGATGACCACCACCGAGACCCCCTCAAGCAGTACTCCCAGCTTCACTTCTTCGATCACCACCACCGAGACCACATCCCACAGTACTCCCAGCTTCACTTCTTCAATCAGCACCACTGAGACCACATCCCACAGTACTCCCAGCTTCACTTCTTCGATCACCATCACTGAGACCACCTCACACAGTACTCCCAGCTACACTACCTTAATCACCAGCACCAAGACCCCCTCACACAGTACTCCCAGCTACACTACCTCAATCACCACCACTGAGATCCCATCACACAGTACTCCCAGCTTCACTTCTTCAATCACCACCACCGAGACCACATCCCACAGTACTCCCAGCTTCACTTCTTCAATCA	2458771	VQSRTrancheINDEL99.90to99.95	0	none	0	0	18	1e-6
chr7-100958305-G-GACCCCCTCACACAGTACTCCCAGCTTCACTTCTTCGATTACCACCACCGAGACCCCCTCAAGCAGTACTCCCAGCTTCACTTCTTCGATCACCACCACCGAGACCACATCCCACAGTACTCCCAGCTTCACTTCTTCAATCA	chr7	100958305	G	GACCCCCTCACACAGTACTCCCAGCTTCACTTCTTCGATTACCACCACCGAGACCCCCTCAAGCAGTACTCCCAGCTTCACTTCTTCGATCACCACCACCGAGACCACATCCCACAGTACTCCCAGCTTCACTTCTTCAATCA	2458771	VQSRTrancheINDEL99.90to99.95	6.305e-5	nfe	0	0	18	6.305e-5
chr7-100958305-G-GACCCCCTCACACAGTACTCCCAGCTTCACTTCTTCGATTTCTTTGATAACCACCTCTGAGACCCCCTCACACAGTACTCCCAGCTTCACTTCTTCAATCACCACCACCGAGACCACATCCCACAGTACTCCCAGCTTCACTTCTTCAATCA	chr7	100958305	G	GACCCCCTCACACAGTACTCCCAGCTTCACTTCTTCGATTTCTTTGATAACCACCTCTGAGACCCCCTCACACAGTACTCCCAGCTTCACTTCTTCAATCACCACCACCGAGACCACATCCCACAGTACTCCCAGCTTCACTTCTTCAATCA	2458771	VQSRTrancheINDEL99.90to99.95	0	none	0	0	18	1e-6
chr7-100958305-G-GACCCCCTCACACAGTACTCCCAGCTTCACTTCTTTGATCACCACCACCGAGACCACATCCCACAGTACTCCCAGCTTCACTTCTTCAATCA	chr7	100958305	G	GACCCCCTCACACAGTACTCCCAGCTTCACTTCTTTGATCACCACCACCGAGACCACATCCCACAGTACTCCCAGCTTCACTTCTTCAATCA	2458771	VQSRTrancheINDEL99.90to99.95	0	none	9e-6	0	18	9e-6
chr7-100958305-G-GACCCCCTCACACAGTACTCCCAGCTTCACTTCTTTGATCACCACCACCGAGACCCCCTCAAGCAGTACTCCCAGCTTCACTTCTTCGATCACCACCACCGAGACCACATCCCACAGTACTCCCAGCTTCACTTCTTCAATCA	chr7	100958305	G	GACCCCCTCACACAGTACTCCCAGCTTCACTTCTTTGATCACCACCACCGAGACCCCCTCAAGCAGTACTCCCAGCTTCACTTCTTCGATCACCACCACCGAGACCACATCCCACAGTACTCCCAGCTTCACTTCTTCAATCA	2458771	VQSRTrancheINDEL99.90to99.95	0	none	2.2000000000000003e-5	0	18	2.2000000000000003e-5
chr7-100958305-G-GACCCCCTCACACAGTACTCCCAGTACTCCCAGCTTCACTTCTTCGATGACCACCACCGAGACCCCCTCAAGCAGTACTCCCAGCTTCACTTCTTCAATCACCACCACCGAGACCACATCCCACAGTACTCCCAGCTTCACTTCTTCAATCA	chr7	100958305	G	GACCCCCTCACACAGTACTCCCAGTACTCCCAGCTTCACTTCTTCGATGACCACCACCGAGACCCCCTCAAGCAGTACTCCCAGCTTCACTTCTTCAATCACCACCACCGAGACCACATCCCACAGTACTCCCAGCTTCACTTCTTCAATCA	2458771	VQSRTrancheINDEL99.90to99.95	0	none	0	0	18	1e-6
chr7-100958305-G-GACCCCCTCACACAGTACTTCTTTGATAACCACCTCTGAGACCCTGTCACACAGTACTCCCAGCTTCACTTCTTCGATGACCACCACCGAGACCCCCTCAAGCAGTACTCCCAGCTTCACTTCTTCGATCACCACCACCGAGACCACATCCCACAGTACTCCCAGCTTCACTTCTTCAATCA	chr7	100958305	G	GACCCCCTCACACAGTACTTCTTTGATAACCACCTCTGAGACCCTGTCACACAGTACTCCCAGCTTCACTTCTTCGATGACCACCACCGAGACCCCCTCAAGCAGTACTCCCAGCTTCACTTCTTCGATCACCACCACCGAGACCACATCCCACAGTACTCCCAGCTTCACTTCTTCAATCA	2458771	VQSRTrancheINDEL99.90to99.95	0	none	0	0	18	1e-6
chr7-100958305-G-GACCCCCTCACACCGTCACACAGTACTCCCAGCTTCACTTCTTTGATCACCACCACCGAGACCACATCCCACAGTACTCCCAGCTTCACTTCTTCAATCA	chr7	100958305	G	GACCCCCTCACACCGTCACACAGTACTCCCAGCTTCACTTCTTTGATCACCACCACCGAGACCACATCCCACAGTACTCCCAGCTTCACTTCTTCAATCA	2458771	VQSRTrancheINDEL99.90to99.95	0	none	0	0	18	1e-6
chr7-100958305-G-GACCCCGTCACACAGTACTCCCAGCTTCACTTCTTCGATTACCACCACCGAGACCCCCTCAAGCAGTACTCCCAGCTTCACTTCTTCAATCA	chr7	100958305	G	GACCCCGTCACACAGTACTCCCAGCTTCACTTCTTCGATTACCACCACCGAGACCCCCTCAAGCAGTACTCCCAGCTTCACTTCTTCAATCA	2458771	VQSRTrancheINDEL99.90to99.95	0	none	9e-6	0	18	9e-6
chr7-100958305-G-GACCCCGTCACACAGTACTCCCAGCTTCACTTCTTCGATTACCACCACCGAGACCCCCTTAAGCAGTACTCCCAGCTTCACTTCTTCAATCA	chr7	100958305	G	GACCCCGTCACACAGTACTCCCAGCTTCACTTCTTCGATTACCACCACCGAGACCCCCTTAAGCAGTACTCCCAGCTTCACTTCTTCAATCA	2458771	VQSRTrancheINDEL99.90to99.95	0	none	0	0	18	1e-6
chr7-100958305-G-GACCCTGTCACACAGCACTCCCAGCTTCACTTCTTCAATCA	chr7	100958305	G	GACCCTGTCACACAGCACTCCCAGCTTCACTTCTTCAATCA	2458771	VQSRTrancheINDEL99.90to99.95	0.0023098	eas	9e-6	0	18	0.0023098
chr7-100958305-G-GACCCTGTCACACAGCACTCCCAGCTTCACTTCTTCAATCAGCACCACTGAGACCACATCCCACAAGCAGTACTCCCAGCTTCACTTCTTCAATCACCACCACCGAGACCACATCCCACAGTACTCCCAGCTTCACTTCTTCAATCA	chr7	100958305	G	GACCCTGTCACACAGCACTCCCAGCTTCACTTCTTCAATCAGCACCACTGAGACCACATCCCACAAGCAGTACTCCCAGCTTCACTTCTTCAATCACCACCACCGAGACCACATCCCACAGTACTCCCAGCTTCACTTCTTCAATCA	2458771	VQSRTrancheINDEL99.90to99.95	0	none	0	0	18	1e-6
chr7-100958305-G-GACCCTGTCACACAGCACTCCCAGCTTCACTTCTTCAATCAGCACCACTGAGACCACATCCCACAGTACTCCCAGCTTCACTTCTTCAATCA	chr7	100958305	G	GACCCTGTCACACAGCACTCCCAGCTTCACTTCTTCAATCAGCACCACTGAGACCACATCCCACAGTACTCCCAGCTTCACTTCTTCAATCA	2458771	VQSRTrancheINDEL99.90to99.95	1.4667e-4	nfe	0	0	18	1.4667e-4
chr7-100958305-G-GACCCTGTCACACAGCACTCCCAGCTTCACTTCTTCAATCAGCACCACTGAGACCACATCCCACAGTACTCCCAGCTTCACTTCTTCAATCACCACCACCGAGACCACATCCCACAGTACTCCCAGCTTCACTTCTTCAATCA	chr7	100958305	G	GACCCTGTCACACAGCACTCCCAGCTTCACTTCTTCAATCAGCACCACTGAGACCACATCCCACAGTACTCCCAGCTTCACTTCTTCAATCACCACCACCGAGACCACATCCCACAGTACTCCCAGCTTCACTTCTTCAATCA	2458771	VQSRTrancheINDEL99.90to99.95	5.9118e-4	nfe	3.6999999999999985e-5	0	18	5.9118e-4
chr7-100958305-G-GACCCTGTCACACAGCACTCCCAGCTTCACTTCTTCAATCAGCACCACTGAGACCACATCCCACAGTACTCCCAGCTTCACTTCTTCGATCACCACCACCGAGACCACATCCCACAGTACTCCCAGCTTCACTTCTTCAATCA	chr7	100958305	G	GACCCTGTCACACAGCACTCCCAGCTTCACTTCTTCAATCAGCACCACTGAGACCACATCCCACAGTACTCCCAGCTTCACTTCTTCGATCACCACCACCGAGACCACATCCCACAGTACTCCCAGCTTCACTTCTTCAATCA	2458771	VQSRTrancheINDEL99.90to99.95	0	none	0	0	18	1e-6
chr7-100958305-G-GACCCTGTCACACAGCACTCCCAGCTTCACTTCTTCAATCAGCACCACTGAGACCACATCCCACAGTACTCCCAGCTTCACTTCTTCGATCACCACCACCGAGACCACATCCCACCGTACTCCCAGCTTCACTTCTTCAATCA	chr7	100958305	G	GACCCTGTCACACAGCACTCCCAGCTTCACTTCTTCAATCAGCACCACTGAGACCACATCCCACAGTACTCCCAGCTTCACTTCTTCGATCACCACCACCGAGACCACATCCCACCGTACTCCCAGCTTCACTTCTTCAATCA	2458771	VQSRTrancheINDEL99.90to99.95	0	none	0	0	18	1e-6
chr7-100958305-G-GACCCTGTCACACAGCACTCCCAGCTTCACTTCTTCAATCAGCACCACTGAGACCACATCCCACAGTACTCCCAGCTTCACTTCTTCGATCACCATCACTGAGACCACCTCACACAGTACTCCCAGCTACACTACCTCAATCACCAGCACCAAGACCCCCTCACACAGTACTCCCAGCTACACTACCTCAATCACCACCACTGAGACCCCATCACACAGTACTCCCAGCTTCACTTCTTCAATCACCACCACCGAGACCACATCCCACAGTACTCCCAGCTTCACTTCTTCAATCA	chr7	100958305	G	GACCCTGTCACACAGCACTCCCAGCTTCACTTCTTCAATCAGCACCACTGAGACCACATCCCACAGTACTCCCAGCTTCACTTCTTCGATCACCATCACTGAGACCACCTCACACAGTACTCCCAGCTACACTACCTCAATCACCAGCACCAAGACCCCCTCACACAGTACTCCCAGCTACACTACCTCAATCACCACCACTGAGACCCCATCACACAGTACTCCCAGCTTCACTTCTTCAATCACCACCACCGAGACCACATCCCACAGTACTCCCAGCTTCACTTCTTCAATCA	2458771	VQSRTrancheINDEL99.90to99.95	0	none	0	0	18	1e-6
chr7-100958305-G-GACCCTGTCACACAGCACTCCCAGCTTCACTTCTTCAATCAGCACCACTGAGACCACATCCCACAGTACTCCCAGCTTCACTTCTTCGATCACCATCACTGAGACCACCTCACACAGTACTCCCAGCTACACTACCTCAATCACCAGCACCAAGACCCCCTCACACAGTACTCCCAGCTACACTACCTCAATCACCACCACTGAGATCCCATCACACAGTACTCCCAGCTTCACTTCTTCAATCACCACCACCGAGACCACATCCCACAGTACTCCCAGCTTCACTTCTTCAATCA	chr7	100958305	G	GACCCTGTCACACAGCACTCCCAGCTTCACTTCTTCAATCAGCACCACTGAGACCACATCCCACAGTACTCCCAGCTTCACTTCTTCGATCACCATCACTGAGACCACCTCACACAGTACTCCCAGCTACACTACCTCAATCACCAGCACCAAGACCCCCTCACACAGTACTCCCAGCTACACTACCTCAATCACCACCACTGAGATCCCATCACACAGTACTCCCAGCTTCACTTCTTCAATCACCACCACCGAGACCACATCCCACAGTACTCCCAGCTTCACTTCTTCAATCA	2458771	VQSRTrancheINDEL99.90to99.95	0.029005	eas	3.170000000000005e-4	1	18	0.029005
chr7-100958305-G-GACCCTGTCACACAGCACTCCCAGCTTCACTTCTTCAATCAGCACCACTGAGACCACATCCCACAGTACTCCCAGCTTCACTTCTTCGATCACCATCACTGAGACCACCTCACACAGTACTCCCAGCTACACTACCTCAATCACCAGCACCAAGACCCCCTCACACAGTACTCCCAGCTACACTACCTCAATCACCACCACTGAGATCCCATCACACAGTACTCCCAGCTTCACTTCTTCAATCATCACCACCGAGACCACATCCCACAGTACTCCCAGCTTCACTTCTTCAATCA	chr7	100958305	G	GACCCTGTCACACAGCACTCCCAGCTTCACTTCTTCAATCAGCACCACTGAGACCACATCCCACAGTACTCCCAGCTTCACTTCTTCGATCACCATCACTGAGACCACCTCACACAGTACTCCCAGCTACACTACCTCAATCACCAGCACCAAGACCCCCTCACACAGTACTCCCAGCTACACTACCTCAATCACCACCACTGAGATCCCATCACACAGTACTCCCAGCTTCACTTCTTCAATCATCACCACCGAGACCACATCCCACAGTACTCCCAGCTTCACTTCTTCAATCA	2458771	VQSRTrancheINDEL99.90to99.95	0	none	0	0	18	1e-6
chr7-100958305-G-GACCCTGTCACACAGCACTCCCAGCTTCACTTCTTCAATCAGCACCACTGAGACCACATCCCACAGTACTCCCAGCTTCACTTCTTCGATCACCATCACTGAGACCACCTCACACAGTACTCCCAGCTACACTACCTCAATCACCAGCACCAAGACCCCCTCACACAGTACTCCCAGCTACACTACCTCAATCACCACCACTGTTATCCCATCACACAGTACTCCCAGCTTCACTTCTTCAATCACCACCACCGAGACCACATCCCACAGTACTCCCAGCTTCACTTCTTCAATCA	chr7	100958305	G	GACCCTGTCACACAGCACTCCCAGCTTCACTTCTTCAATCAGCACCACTGAGACCACATCCCACAGTACTCCCAGCTTCACTTCTTCGATCACCATCACTGAGACCACCTCACACAGTACTCCCAGCTACACTACCTCAATCACCAGCACCAAGACCCCCTCACACAGTACTCCCAGCTACACTACCTCAATCACCACCACTGTTATCCCATCACACAGTACTCCCAGCTTCACTTCTTCAATCACCACCACCGAGACCACATCCCACAGTACTCCCAGCTTCACTTCTTCAATCA	2458771	VQSRTrancheINDEL99.90to99.95	1.469e-4	nfe	7.099999999999998e-5	0	18	1.469e-4
chr7-100958305-G-GACCCTGTCACACAGCACTCCCAGCTTCACTTCTTCAATCAGCACCACTGAGACCACATCCCACAGTACTCCCAGCTTCACTTCTTCGATCACCATCACTGAGACCACCTCACACAGTACTCCCAGCTACACTACCTCAATCACCAGCACCAAGACCCCCTCACACAGTACTCCCAGCTTCACTTCTTCAATCACCACCACTGAGATCCCATCACACAGTACTCCCAGCTTCACTTCTTCAATCACCACCACCGAGACCACATCCCACAGTACTCCCAGCTTCACTTCTTCAATCA	chr7	100958305	G	GACCCTGTCACACAGCACTCCCAGCTTCACTTCTTCAATCAGCACCACTGAGACCACATCCCACAGTACTCCCAGCTTCACTTCTTCGATCACCATCACTGAGACCACCTCACACAGTACTCCCAGCTACACTACCTCAATCACCAGCACCAAGACCCCCTCACACAGTACTCCCAGCTTCACTTCTTCAATCACCACCACTGAGATCCCATCACACAGTACTCCCAGCTTCACTTCTTCAATCACCACCACCGAGACCACATCCCACAGTACTCCCAGCTTCACTTCTTCAATCA	2458771	VQSRTrancheINDEL99.90to99.95	0	none	0	0	18	1e-6
chr7-100958305-G-GACCCTGTCACACAGCACTCCCAGCTTCACTTCTTCAATCAGCACCACTGAGACCACATCGATGACCACCACCGAGACCCCCTCAAGCAGTACTCCCAGCTTCACTTCTTCAATCACCACCACCGAGACCACATCCCACAGTACTCCCAGCTTCACTTCTTCAATCA	chr7	100958305	G	GACCCTGTCACACAGCACTCCCAGCTTCACTTCTTCAATCAGCACCACTGAGACCACATCGATGACCACCACCGAGACCCCCTCAAGCAGTACTCCCAGCTTCACTTCTTCAATCACCACCACCGAGACCACATCCCACAGTACTCCCAGCTTCACTTCTTCAATCA	2458771	VQSRTrancheINDEL99.90to99.95	0	none	0	0	18	1e-6
chr7-100958305-G-GACCCTGTCACACAGCACTCCCAGCTTCACTTCTTCAATCAGCACCACTGAGACCCCCTCAAGCAGTACTCCCAGCTTCACTTCTTCAATCACCACCACCGAGACCACATCCCACAGTACTCCCAGCTTCACTTCTTCAATCA	chr7	100958305	G	GACCCTGTCACACAGCACTCCCAGCTTCACTTCTTCAATCAGCACCACTGAGACCCCCTCAAGCAGTACTCCCAGCTTCACTTCTTCAATCACCACCACCGAGACCACATCCCACAGTACTCCCAGCTTCACTTCTTCAATCA	2458771	VQSRTrancheINDEL99.90to99.95	2.4537e-4	nfe	9e-6	0	18	2.4537e-4
chr7-100958305-G-GACCCTGTCACACAGCACTCCCAGCTTCACTTCTTCGATGACCACCACCGAGACCCCCTCAAGCAGTACTCCCAGCTTCACTTCTTCAATCACCACCACCGAGACCACATCCCACAGTACTCCCAGCTTCACTTCTTCAATCA	chr7	100958305	G	GACCCTGTCACACAGCACTCCCAGCTTCACTTCTTCGATGACCACCACCGAGACCCCCTCAAGCAGTACTCCCAGCTTCACTTCTTCAATCACCACCACCGAGACCACATCCCACAGTACTCCCAGCTTCACTTCTTCAATCA	2458771	VQSRTrancheINDEL99.90to99.95	0	none	3.6999999999999985e-5	0	18	3.6999999999999985e-5
chr7-100958305-G-GACCCTGTCACACAGTACTCCCAGCTTCACTTCTTCAATCA	chr7	100958305	G	GACCCTGTCACACAGTACTCCCAGCTTCACTTCTTCAATCA	2458771	VQSRTrancheINDEL99.90to99.95	0.003295	nfe	7.099999999999998e-5	1	18	0.003295
chr7-100958305-G-GACCCTGTCACACAGTACTCCCAGCTTCACTTCTTCAATCACCACCACCGAGACCACATCCCACAGTACTCCCAACTTCACTTCTTCAATCA	chr7	100958305	G	GACCCTGTCACACAGTACTCCCAGCTTCACTTCTTCAATCACCACCACCGAGACCACATCCCACAGTACTCCCAACTTCACTTCTTCAATCA	2458771	VQSRTrancheINDEL99.90to99.95	0	none	0	0	18	1e-6
chr7-100958305-G-GACCCTGTCACACAGTACTCCCAGCTTCACTTCTTCAATCACCACCACCGAGACCACATCCCACAGTACTCCCAGCTTCACTTCTTCAATCA	chr7	100958305	G	GACCCTGTCACACAGTACTCCCAGCTTCACTTCTTCAATCACCACCACCGAGACCACATCCCACAGTACTCCCAGCTTCACTTCTTCAATCA	2458771	VQSRTrancheINDEL99.90to99.95	0.0013856	nfe	3.6999999999999985e-5	0	18	0.0013856
chr7-100958305-G-GACCCTGTCACACAGTACTCCCAGCTTCACTTCTTCAATCACCACCACCGAGACCCCCTCAAGCAGTACTCCCAGCTTCACTTCTTCAATCACCACCACCGAGACCACATCCCACAGTACTCCCAGCTTCACTTCTTCAATCA	chr7	100958305	G	GACCCTGTCACACAGTACTCCCAGCTTCACTTCTTCAATCACCACCACCGAGACCCCCTCAAGCAGTACTCCCAGCTTCACTTCTTCAATCACCACCACCGAGACCACATCCCACAGTACTCCCAGCTTCACTTCTTCAATCA	2458771	VQSRTrancheINDEL99.90to99.95	2.4531e-4	nfe	3.6999999999999985e-5	0	18	2.4531e-4
chr7-100958305-G-GACCCTGTCACACAGTACTCCCAGCTTCACTTCTTCAATCACCACCACCGAGACCCCCTCAAGCAGTACTCCCAGCTTCACTTCTTCGATCACCACCACCGAGACCACATCCCACAGTACTCCCAGCTTCACTTCTTCAATCA	chr7	100958305	G	GACCCTGTCACACAGTACTCCCAGCTTCACTTCTTCAATCACCACCACCGAGACCCCCTCAAGCAGTACTCCCAGCTTCACTTCTTCGATCACCACCACCGAGACCACATCCCACAGTACTCCCAGCTTCACTTCTTCAATCA	2458771	VQSRTrancheINDEL99.90to99.95	2.4514e-4	nfe	0	0	18	2.4514e-4
chr7-100958305-G-GACCCTGTCACACAGTACTCCCAGCTTCACTTCTTCAATCACCACCACCGAGACCCCCTCAAGCAGTACTCCCAGCTTCACTTCTTCGATCACCACCACCGAGACCACATCCCACAGTACTCCCAGCTTCACTTCTTCAATCAGCACCACTGAGACCACATCCCACAGTACTCCCAGCTTCACTTCTTCGATCACCATCACTGAGACCACCTCACACAGTACTCCCAGCTACACTACCTCAATCACCAGCACCAAGACCCCCTCACACAGTACTCCCAGCTACACTACCTCAATCACCACCACTGAGATCCCATCACACAGTACTCCCAGCTTCACTTCTTCAATCACCACCACCGAGACCACATCCCACAGTACTCCCAGCTTCACTTCTTCAATCA	chr7	100958305	G	GACCCTGTCACACAGTACTCCCAGCTTCACTTCTTCAATCACCACCACCGAGACCCCCTCAAGCAGTACTCCCAGCTTCACTTCTTCGATCACCACCACCGAGACCACATCCCACAGTACTCCCAGCTTCACTTCTTCAATCAGCACCACTGAGACCACATCCCACAGTACTCCCAGCTTCACTTCTTCGATCACCATCACTGAGACCACCTCACACAGTACTCCCAGCTACACTACCTCAATCACCAGCACCAAGACCCCCTCACACAGTACTCCCAGCTACACTACCTCAATCACCACCACTGAGATCCCATCACACAGTACTCCCAGCTTCACTTCTTCAATCACCACCACCGAGACCACATCCCACAGTACTCCCAGCTTCACTTCTTCAATCA	2458771	VQSRTrancheINDEL99.90to99.95	3.5444e-4	nfe	9e-6	0	18	3.5444e-4
chr7-100958305-G-GACCCTGTCACACAGTACTCCCAGCTTCACTTCTTCAATCAGCACCACCGAGACCCCCTCAAGCAGTACTCCCAGCTTCACTTCTTCAATCACCACCACCGAGACCACATCCCACAGTACTCCCAGCTTCACTTCTTCAATCA	chr7	100958305	G	GACCCTGTCACACAGTACTCCCAGCTTCACTTCTTCAATCAGCACCACCGAGACCCCCTCAAGCAGTACTCCCAGCTTCACTTCTTCAATCACCACCACCGAGACCACATCCCACAGTACTCCCAGCTTCACTTCTTCAATCA	2458771	VQSRTrancheINDEL99.90to99.95	0	none	0	0	18	1e-6
chr7-100958305-G-GACCCTGTCACACAGTACTCCCAGCTTCACTTCTTCAATCAGCACCACTGAGACCACATCCCACAGTACTCCCAGCTTCACTTCTTCAATCA	chr7	100958305	G	GACCCTGTCACACAGTACTCCCAGCTTCACTTCTTCAATCAGCACCACTGAGACCACATCCCACAGTACTCCCAGCTTCACTTCTTCAATCA	2458771	VQSRTrancheINDEL99.90to99.95	8.4505e-4	nfe	2.2000000000000003e-5	0	18	8.4505e-4
chr7-100958305-G-GACCCTGTCACACAGTACTCCCAGCTTCACTTCTTCAATCAGCACCACTGAGACCACATCCCACAGTACTCCCAGCTTCACTTCTTCAATCACCACCACCGAGACCACATCCCACAGTACTCCCAGCTTCACTTCTTCAATCA	chr7	100958305	G	GACCCTGTCACACAGTACTCCCAGCTTCACTTCTTCAATCAGCACCACTGAGACCACATCCCACAGTACTCCCAGCTTCACTTCTTCAATCACCACCACCGAGACCACATCCCACAGTACTCCCAGCTTCACTTCTTCAATCA	2458771	VQSRTrancheINDEL99.90to99.95	0	none	9e-6	0	18	9e-6
chr7-100958305-G-GACCCTGTCACACAGTACTCCCAGCTTCACTTCTTCAATCAGCACCACTGAGACCACATCCCACAGTACTCCCAGCTTCACTTCTTCGATCACCATCACTGAGACCACCTCACACAGTACTCCCAGCTACACTACCTCAATCACCAGCACCAAGACCCCCTCACACAGTACTCCCAGCTACACTACCTCAATCACCACCACTGAGACCCCATCACACAGTACTCCCAGCTTCACTTCTTCAATCACCACCACCGAGACCACATCCCACAGTACTCCCAGCTTCACTTCTTCAATCA	chr7	100958305	G	GACCCTGTCACACAGTACTCCCAGCTTCACTTCTTCAATCAGCACCACTGAGACCACATCCCACAGTACTCCCAGCTTCACTTCTTCGATCACCATCACTGAGACCACCTCACACAGTACTCCCAGCTACACTACCTCAATCACCAGCACCAAGACCCCCTCACACAGTACTCCCAGCTACACTACCTCAATCACCACCACTGAGACCCCATCACACAGTACTCCCAGCTTCACTTCTTCAATCACCACCACCGAGACCACATCCCACAGTACTCCCAGCTTCACTTCTTCAATCA	2458771	VQSRTrancheINDEL99.90to99.95	0	none	0	0	18	1e-6
chr7-100958305-G-GACCCTGTCACACAGTACTCCCAGCTTCACTTCTTCAATCAGCACCACTGAGACCACATCCCACAGTACTCCCAGCTTCACTTCTTCGATCACCATCACTGAGACCACCTCACACAGTACTCCCAGCTACACTACCTCAATCACCAGCACCAAGACCCCCTCACACAGTACTCCCAGCTACACTACCTCAATCACCACCACTGAGATCCCATCACACAGTACTCCCAGCTTCACTTCTTCAATCACCACCACCAAGACCACATCCCACAGTACTCCCAGCTTCACTTCTTCAATCA	chr7	100958305	G	GACCCTGTCACACAGTACTCCCAGCTTCACTTCTTCAATCAGCACCACTGAGACCACATCCCACAGTACTCCCAGCTTCACTTCTTCGATCACCATCACTGAGACCACCTCACACAGTACTCCCAGCTACACTACCTCAATCACCAGCACCAAGACCCCCTCACACAGTACTCCCAGCTACACTACCTCAATCACCACCACTGAGATCCCATCACACAGTACTCCCAGCTTCACTTCTTCAATCACCACCACCAAGACCACATCCCACAGTACTCCCAGCTTCACTTCTTCAATCA	2458771	VQSRTrancheINDEL99.90to99.95	7.4303e-4	sas	0	0	18	7.4303e-4
chr7-100958305-G-GACCCTGTCACACAGTACTCCCAGCTTCACTTCTTCAATCAGCACCACTGAGACCACATCCCACAGTACTCCCAGCTTCACTTCTTCGATCACCATCACTGAGACCACCTCACACAGTACTCCCAGCTACACTACCTCAATCACCAGCACCAAGACCCCCTCACACAGTACTCCCAGCTACACTACCTCAATCACCACCACTGAGATCCCATCACACAGTACTCCCAGCTTCACTTCTTCAATCACCACCACCGAGACCACATCCCACAGTACTCCCAGCTTCACTTCTTCAATCA	chr7	100958305	G	GACCCTGTCACACAGTACTCCCAGCTTCACTTCTTCAATCAGCACCACTGAGACCACATCCCACAGTACTCCCAGCTTCACTTCTTCGATCACCATCACTGAGACCACCTCACACAGTACTCCCAGCTACACTACCTCAATCACCAGCACCAAGACCCCCTCACACAGTACTCCCAGCTACACTACCTCAATCACCACCACTGAGATCCCATCACACAGTACTCCCAGCTTCACTTCTTCAATCACCACCACCGAGACCACATCCCACAGTACTCCCAGCTTCACTTCTTCAATCA	2458771	VQSRTrancheINDEL99.90to99.95	0.011543	sas	4.2900000000000056e-4	0	18	0.011543
chr7-100958305-G-GACCCTGTCACACAGTACTCCCAGCTTCACTTCTTCAATCAGCACCACTGAGACCACATCCCACAGTACTCCCAGCTTCACTTCTTCGATCACCATCACTGAGACCACCTCACACAGTACTCCCAGCTACACTACCTCAATCACCAGCACCAAGACCCCCTCACACAGTACTCCCAGCTACACTACCTCAATCACCACCACTGTTATCCCATCACACAGTACTCCCAGCTTCACTTCTTCAATCACCACCACCGAGACCACATCCCACAGTACTCCCAGCTTCACTTCTTCAATCA	chr7	100958305	G	GACCCTGTCACACAGTACTCCCAGCTTCACTTCTTCAATCAGCACCACTGAGACCACATCCCACAGTACTCCCAGCTTCACTTCTTCGATCACCATCACTGAGACCACCTCACACAGTACTCCCAGCTACACTACCTCAATCACCAGCACCAAGACCCCCTCACACAGTACTCCCAGCTACACTACCTCAATCACCACCACTGTTATCCCATCACACAGTACTCCCAGCTTCACTTCTTCAATCACCACCACCGAGACCACATCCCACAGTACTCCCAGCTTCACTTCTTCAATCA	2458771	VQSRTrancheINDEL99.90to99.95	2.4519e-4	nfe	2.2000000000000003e-5	0	18	2.4519e-4
chr7-100958305-G-GACCCTGTCACACAGTACTCCCAGCTTCACTTCTTCAATCAGCACCACTGAGACCCCCTCAAGCAGTACTCCCAGCTTCACTTCTTCGATCACCACCACCGAGACCACATCCCACAGTACTCCCAGCTTCACTTCTTCAATCA	chr7	100958305	G	GACCCTGTCACACAGTACTCCCAGCTTCACTTCTTCAATCAGCACCACTGAGACCCCCTCAAGCAGTACTCCCAGCTTCACTTCTTCGATCACCACCACCGAGACCACATCCCACAGTACTCCCAGCTTCACTTCTTCAATCA	2458771	VQSRTrancheINDEL99.90to99.95	0	none	0	0	18	1e-6
chr7-100958305-G-GACCCTGTCACACAGTACTCCCAGCTTCACTTCTTCGATGACCACCACCGAGACCACATCCCACAGTACTCCCAGCTTCACTTCTTCCATCA	chr7	100958305	G	GACCCTGTCACACAGTACTCCCAGCTTCACTTCTTCGATGACCACCACCGAGACCACATCCCACAGTACTCCCAGCTTCACTTCTTCCATCA	2458771	VQSRTrancheINDEL99.90to99.95	0	none	0	0	18	1e-6
chr7-100958305-G-GACCCTGTCACACAGTACTCCCAGCTTCACTTCTTCGATGACCACCACCGAGACCCCATCACACAGTACTCCCAGCTTCACTTCTTCAATCACCACCACCGAGACCACATCCCACAGTACTCCCAACTTCACTTCTTCAATCA	chr7	100958305	G	GACCCTGTCACACAGTACTCCCAGCTTCACTTCTTCGATGACCACCACCGAGACCCCATCACACAGTACTCCCAGCTTCACTTCTTCAATCACCACCACCGAGACCACATCCCACAGTACTCCCAACTTCACTTCTTCAATCA	2458771	VQSRTrancheINDEL99.90to99.95	0	none	2.2000000000000003e-5	0	18	2.2000000000000003e-5
chr7-100958305-G-GACCCTGTCACACAGTACTCCCAGCTTCACTTCTTCGATGACCACCACCGAGACCCCATCACACAGTACTCCCAGCTTCACTTCTTCAATCACCACCACCGAGACCACATCCCACAGTACTCCCAGCTTCACTTCTTCAATCA	chr7	100958305	G	GACCCTGTCACACAGTACTCCCAGCTTCACTTCTTCGATGACCACCACCGAGACCCCATCACACAGTACTCCCAGCTTCACTTCTTCAATCACCACCACCGAGACCACATCCCACAGTACTCCCAGCTTCACTTCTTCAATCA	2458771	VQSRTrancheINDEL99.90to99.95	2.4508e-4	nfe	2.2000000000000003e-5	0	18	2.4508e-4
chr7-100958305-G-GACCCTGTCACACAGTACTCCCAGCTTCACTTCTTCGATGACCACCACCGAGACCCCCTCAAGCAGTACTCCCAGCTTCACTTCTTCAATCACCACCACCGAGACCACATCCCACAGTACTCCCAGCTTCACTTCTTCAATCA	chr7	100958305	G	GACCCTGTCACACAGTACTCCCAGCTTCACTTCTTCGATGACCACCACCGAGACCCCCTCAAGCAGTACTCCCAGCTTCACTTCTTCAATCACCACCACCGAGACCACATCCCACAGTACTCCCAGCTTCACTTCTTCAATCA	2458771	VQSRTrancheINDEL99.90to99.95	0.14621	nfe	0.003028	0	18	0.14621
chr7-100958305-G-GACCCTGTCACACAGTACTCCCAGCTTCACTTCTTCGATGACCACCACCGAGACCCCCTCAAGCAGTACTCCCAGCTTCACTTCTTCGATCACCACCACCGAGACCACATCCCACAGTACTCCCAGCTTCACTTCTTCAATCA	chr7	100958305	G	GACCCTGTCACACAGTACTCCCAGCTTCACTTCTTCGATGACCACCACCGAGACCCCCTCAAGCAGTACTCCCAGCTTCACTTCTTCGATCACCACCACCGAGACCACATCCCACAGTACTCCCAGCTTCACTTCTTCAATCA	2458771	VQSRTrancheINDEL99.90to99.95	0.075087	eas	0.00106299999999999	2	18	0.075087
chr7-100958305-G-GACCCTGTCACACAGTACTCCCAGCTTCACTTCTTCGATGACCACCACCGAGACCCCCTCAAGCAGTACTCCCAGCTTCACTTCTTCGATCACCACCACCGAGACCACATCCCACAGTACTCCCAGCTTCACTTCTTCAATCACCACCACTGAGACCACATCCCACAGTACTCCCAGCTTCACTTCTTCGATCACCATCACTGAGACCACCTCACACAGTACTCCCAGCTACACTACCTCAATCACCAGCACCAAGACCCCCTCACACAGTACTCCCAGCTACACTACCTCAATCACCACCACTGAGATCCCATCACACAGTACTCCCAGCTTCACTTCTTCAATCACCACCACCGAGACCACATCCCACAGTACTCCCAGCTTCACTTCTTCAATCA	chr7	100958305	G	GACCCTGTCACACAGTACTCCCAGCTTCACTTCTTCGATGACCACCACCGAGACCCCCTCAAGCAGTACTCCCAGCTTCACTTCTTCGATCACCACCACCGAGACCACATCCCACAGTACTCCCAGCTTCACTTCTTCAATCACCACCACTGAGACCACATCCCACAGTACTCCCAGCTTCACTTCTTCGATCACCATCACTGAGACCACCTCACACAGTACTCCCAGCTACACTACCTCAATCACCAGCACCAAGACCCCCTCACACAGTACTCCCAGCTACACTACCTCAATCACCACCACTGAGATCCCATCACACAGTACTCCCAGCTTCACTTCTTCAATCACCACCACCGAGACCACATCCCACAGTACTCCCAGCTTCACTTCTTCAATCA	2458771	VQSRTrancheINDEL99.90to99.95	6.307e-5	nfe	0	0	18	6.307e-5
chr7-100958305-G-GACCCTGTCACACAGTACTCCCAGCTTCACTTCTTCGATGACCACCACCGAGACCCCCTCAAGCAGTACTCCCAGCTTCACTTCTTCGATCACCACCACCGAGACCACATCCCACAGTACTCCCAGCTTCACTTCTTCAATCAGCACCACTGAGACCACATCCCACAGTACTCCCAGCTTCACTTCTTCGATCACCATCACTGAGACCACCTCACACAGTACTCCCAGCTACACTACCTCAATCACCAGCACCAAGACCCCCTCACACAGTACTCCCAGCTACACTACCTCAATCACCACCACTGAGACCCCATCACACAGTACTCCCAGCTTCACTTCTTCAATCACCACCACCGAGACCACATCCCACAGTACTCCCAGCTTCACTTCTTCAATCA	chr7	100958305	G	GACCCTGTCACACAGTACTCCCAGCTTCACTTCTTCGATGACCACCACCGAGACCCCCTCAAGCAGTACTCCCAGCTTCACTTCTTCGATCACCACCACCGAGACCACATCCCACAGTACTCCCAGCTTCACTTCTTCAATCAGCACCACTGAGACCACATCCCACAGTACTCCCAGCTTCACTTCTTCGATCACCATCACTGAGACCACCTCACACAGTACTCCCAGCTACACTACCTCAATCACCAGCACCAAGACCCCCTCACACAGTACTCCCAGCTACACTACCTCAATCACCACCACTGAGACCCCATCACACAGTACTCCCAGCTTCACTTCTTCAATCACCACCACCGAGACCACATCCCACAGTACTCCCAGCTTCACTTCTTCAATCA	2458771	VQSRTrancheINDEL99.90to99.95	0	none	0	0	18	1e-6
chr7-100958305-G-GACCCTGTCACACAGTACTCCCAGCTTCACTTCTTCGATGACCACCACCGAGACCCCCTCAAGCAGTACTCCCAGCTTCACTTCTTCGATCACCACCACCGAGACCACATCCCACAGTACTCCCAGCTTCACTTCTTCAATCAGCACCACTGAGACCACATCCCACAGTACTCCCAGCTTCACTTCTTCGATCACCATCACTGAGACCACCTCACACAGTACTCCCAGCTACACTACCTCAATCACCAGCACCAAGACCCCCTCACACAGTACTCCCAGCTACACTACCTCAATCACCACCACTGAGATCCCATCACACAGTACTCCCAGCTTCACTTCTTCAATCACCACCACCGAGACCACATCCCACAGTACTCCCAGCTTCACTTCTTCAATCA	chr7	100958305	G	GACCCTGTCACACAGTACTCCCAGCTTCACTTCTTCGATGACCACCACCGAGACCCCCTCAAGCAGTACTCCCAGCTTCACTTCTTCGATCACCACCACCGAGACCACATCCCACAGTACTCCCAGCTTCACTTCTTCAATCAGCACCACTGAGACCACATCCCACAGTACTCCCAGCTTCACTTCTTCGATCACCATCACTGAGACCACCTCACACAGTACTCCCAGCTACACTACCTCAATCACCAGCACCAAGACCCCCTCACACAGTACTCCCAGCTACACTACCTCAATCACCACCACTGAGATCCCATCACACAGTACTCCCAGCTTCACTTCTTCAATCACCACCACCGAGACCACATCCCACAGTACTCCCAGCTTCACTTCTTCAATCA	2458771	VQSRTrancheINDEL99.90to99.95	0.052052	eas	9.670000000000004e-4	0	18	0.052052
chr7-100958305-G-GACCCTGTCACACAGTACTCCCAGCTTCACTTCTTCGATGACCACCACCGAGACCCCCTCAAGCAGTACTCCCAGCTTCACTTCTTCGATCACCACCACCGAGACCACATCCCACAGTACTCCCAGCTTCACTTCTTCAATCAGCACCACTGAGACCACATCCCACAGTACTCCCAGCTTCACTTCTTCGATCACCATCACTGAGACCACCTCACACAGTACTCCCAGCTACACTACCTCAATCACCAGCACCAAGACCCCCTCACACAGTACTCCCAGCTACACTACCTCAATCACCACCACTGAGATCCCATCACACAGTACTCCCAGCTTCACTTCTTCAATCATCACCACCGAGACCACATCCCACAGTACTCCCAGCTTCACTTCTTCAATCA	chr7	100958305	G	GACCCTGTCACACAGTACTCCCAGCTTCACTTCTTCGATGACCACCACCGAGACCCCCTCAAGCAGTACTCCCAGCTTCACTTCTTCGATCACCACCACCGAGACCACATCCCACAGTACTCCCAGCTTCACTTCTTCAATCAGCACCACTGAGACCACATCCCACAGTACTCCCAGCTTCACTTCTTCGATCACCATCACTGAGACCACCTCACACAGTACTCCCAGCTACACTACCTCAATCACCAGCACCAAGACCCCCTCACACAGTACTCCCAGCTACACTACCTCAATCACCACCACTGAGATCCCATCACACAGTACTCCCAGCTTCACTTCTTCAATCATCACCACCGAGACCACATCCCACAGTACTCCCAGCTTCACTTCTTCAATCA	2458771	VQSRTrancheINDEL99.90to99.95	1.4657e-4	nfe	0	0	18	1.4657e-4
chr7-100958305-G-GACCCTGTCACACAGTACTCCCAGCTTCACTTCTTCGATGACCACCACCGAGACCCCCTCAAGCAGTACTCCCAGCTTCACTTCTTCGATCACCACCACCGAGACCACATCCCACAGTACTCCCAGCTTCACTTCTTCAATCAGCACCACTGAGACCACATCCCACAGTACTCCCAGCTTCACTTCTTCGATCACCATCACTGAGACCACCTCACACAGTACTCCCAGCTACACTACCTCAATCACCAGCACCAAGACCCCCTCACACAGTACTCCCAGCTACACTACCTCAATCACCACCACTGTTATCCCATCACACAGTACTCCCAGCTTCACTTCTTCAATCACCACCACCGAGACCACATCCCACAGTACTCCCAGCTTCACTTCTTCAATCA	chr7	100958305	G	GACCCTGTCACACAGTACTCCCAGCTTCACTTCTTCGATGACCACCACCGAGACCCCCTCAAGCAGTACTCCCAGCTTCACTTCTTCGATCACCACCACCGAGACCACATCCCACAGTACTCCCAGCTTCACTTCTTCAATCAGCACCACTGAGACCACATCCCACAGTACTCCCAGCTTCACTTCTTCGATCACCATCACTGAGACCACCTCACACAGTACTCCCAGCTACACTACCTCAATCACCAGCACCAAGACCCCCTCACACAGTACTCCCAGCTACACTACCTCAATCACCACCACTGTTATCCCATCACACAGTACTCCCAGCTTCACTTCTTCAATCACCACCACCGAGACCACATCCCACAGTACTCCCAGCTTCACTTCTTCAATCA	2458771	VQSRTrancheINDEL99.90to99.95	0.0038594	eas	3.6999999999999985e-5	0	18	0.0038594
chr7-100958305-G-GACCCTGTCACACAGTACTCCCAGCTTCACTTCTTCGATGACCACCACCGAGACCCCCTCAAGCAGTACTCCCAGCTTCACTTCTTCGATCACCACCACCGAGACCACATCCCACCGTACTCCCAGCTTCACTTCTTCAATCA	chr7	100958305	G	GACCCTGTCACACAGTACTCCCAGCTTCACTTCTTCGATGACCACCACCGAGACCCCCTCAAGCAGTACTCCCAGCTTCACTTCTTCGATCACCACCACCGAGACCACATCCCACCGTACTCCCAGCTTCACTTCTTCAATCA	2458771	VQSRTrancheINDEL99.90to99.95	3.5444e-4	nfe	0	0	18	3.5444e-4
chr7-100958305-G-GACCCTGTCACACAGTACTCCCAGCTTCACTTCTTCGATGACCACCACCGAGACCCCCTCAAGCAGTACTCCCAGCTTCACTTCTTCGATCACCATCACTGAGACCACCTCACACAGTACTCCCAGCTACACTACCTCAATCACCAGCACCAAGACCCCCTCACACAGTACTCCCAGCTACACTACCTCAATCACCACCACTGAGATCCCATCACACAGTACTCCCAGCTTCACTTCTTCAATCACCACCACCAAGACCACATCCCACAGTACTCCCAGCTTCACTTCTTCAATCA	chr7	100958305	G	GACCCTGTCACACAGTACTCCCAGCTTCACTTCTTCGATGACCACCACCGAGACCCCCTCAAGCAGTACTCCCAGCTTCACTTCTTCGATCACCATCACTGAGACCACCTCACACAGTACTCCCAGCTACACTACCTCAATCACCAGCACCAAGACCCCCTCACACAGTACTCCCAGCTACACTACCTCAATCACCACCACTGAGATCCCATCACACAGTACTCCCAGCTTCACTTCTTCAATCACCACCACCAAGACCACATCCCACAGTACTCCCAGCTTCACTTCTTCAATCA	2458771	VQSRTrancheINDEL99.90to99.95	0	none	9e-6	0	18	9e-6
chr7-100958305-G-GACCCTGTCACACAGTACTCCCAGCTTCACTTCTTCGATGACCACCACCGAGACCCCCTCAAGCAGTACTCCCAGCTTCACTTCTTCGATCACCATCACTGAGACCACCTCACACAGTACTCCCAGCTACACTACCTCAATCACCAGCACCAAGACCCCCTCACACAGTACTCCCAGCTACACTACCTCAATCACCACCACTGAGATCCCATCACACAGTACTCCCAGCTTCACTTCTTCAATCACCACCACCGAGACCACATCCCACAGTACTCCCAGCTTCACTTCTTCAATCA	chr7	100958305	G	GACCCTGTCACACAGTACTCCCAGCTTCACTTCTTCGATGACCACCACCGAGACCCCCTCAAGCAGTACTCCCAGCTTCACTTCTTCGATCACCATCACTGAGACCACCTCACACAGTACTCCCAGCTACACTACCTCAATCACCAGCACCAAGACCCCCTCACACAGTACTCCCAGCTACACTACCTCAATCACCACCACTGAGATCCCATCACACAGTACTCCCAGCTTCACTTCTTCAATCACCACCACCGAGACCACATCCCACAGTACTCCCAGCTTCACTTCTTCAATCA	2458771	VQSRTrancheINDEL99.90to99.95	8.4592e-4	nfe	2.2000000000000003e-5	0	18	8.4592e-4
chr7-100958305-G-GACCCTGTCACACAGTACTCCCAGCTTCACTTCTTCGATTACCACCACCGAGACCCCCTCAAGCAGTACTCCCAGCTTCACTTCTTCGATCACCACCACCGAGACCACATCCCACAGTACTCCCAGCTTCACTTCTTCAATCA	chr7	100958305	G	GACCCTGTCACACAGTACTCCCAGCTTCACTTCTTCGATTACCACCACCGAGACCCCCTCAAGCAGTACTCCCAGCTTCACTTCTTCGATCACCACCACCGAGACCACATCCCACAGTACTCCCAGCTTCACTTCTTCAATCA	2458771	VQSRTrancheINDEL99.90to99.95	7.4303e-4	sas	0	0	18	7.4303e-4
chr7-100958305-G-GAGACCACCTCACACAGTACTCCCAGCTTCACTTCTTTGATAACCACCTCTGAGACCCCCTCACACAGTACTCCCAGCTTCACTTCTTCAATCACCACCACCGAGACCACATCCCACAGTACTCCCAGCTTCACTTCTTCAATCA	chr7	100958305	G	GAGACCACCTCACACAGTACTCCCAGCTTCACTTCTTTGATAACCACCTCTGAGACCCCCTCACACAGTACTCCCAGCTTCACTTCTTCAATCACCACCACCGAGACCACATCCCACAGTACTCCCAGCTTCACTTCTTCAATCA	2458771	VQSRTrancheINDEL99.90to99.95	0	none	0	0	18	1e-6
chr7-100958305-G-GAGACCACCTCACACAGTACTCCCAGCTTCACTTCTTTGATAACCACCTCTGAGACCCTGTCACACAGTACTCCCAGCTTCACTTCTTCAATCAGCACCACTGAGACCACATCCCACAGTACCATCACACAGTACTCCCAGCTTCACTTCTTCAATCACCACCACCGAGACCACATCCCACAGTACTCCCAGCTTCACTTCTTCAATCA	chr7	100958305	G	GAGACCACCTCACACAGTACTCCCAGCTTCACTTCTTTGATAACCACCTCTGAGACCCTGTCACACAGTACTCCCAGCTTCACTTCTTCAATCAGCACCACTGAGACCACATCCCACAGTACCATCACACAGTACTCCCAGCTTCACTTCTTCAATCACCACCACCGAGACCACATCCCACAGTACTCCCAGCTTCACTTCTTCAATCA	2458771	VQSRTrancheINDEL99.90to99.95	0	none	0	0	18	1e-6
chr7-100958305-G-GAGACCACCTCACACAGTACTCCCAGCTTCACTTCTTTGATAACCACCTCTGAGACCCTGTCACACAGTACTCCCAGCTTCACTTCTTCAATCAGCACCACTGAGACCCCCTCAAGCAGTACTCCCAGCTTCACTTCTTCGATCACCACCACCGAGACCACATCCCACAGTACTCCCAGCTTCACTTCTTCAATCA	chr7	100958305	G	GAGACCACCTCACACAGTACTCCCAGCTTCACTTCTTTGATAACCACCTCTGAGACCCTGTCACACAGTACTCCCAGCTTCACTTCTTCAATCAGCACCACTGAGACCCCCTCAAGCAGTACTCCCAGCTTCACTTCTTCGATCACCACCACCGAGACCACATCCCACAGTACTCCCAGCTTCACTTCTTCAATCA	2458771	VQSRTrancheINDEL99.90to99.95	0	none	0	0	18	1e-6
chr7-100958305-G-GAGACCACCTCACACAGTACTCCCAGCTTCACTTCTTTGATAACCACCTCTGAGACCCTGTCACACAGTACTCCCAGCTTCACTTCTTCGATGACCACCACCGAGACCCCCTCAAGCAGTACTCCCAGCTTCACTTCTTCAATCACCACCACCGAGACCACATCCCACAGTACTCCCAGCTTCACTACCTCAATCACCAGCACCAAGACCCCCTCACACAGTACTCCCAGCTACACTACCTCAATCACCACCACTGAGATCCCATCACACAGTACTCCCAGCTTCACTTCTTCAATCACCACCACCGAGACCACATCCCACAGTACTCCCAGCTTCACTTCTTCAATCA	chr7	100958305	G	GAGACCACCTCACACAGTACTCCCAGCTTCACTTCTTTGATAACCACCTCTGAGACCCTGTCACACAGTACTCCCAGCTTCACTTCTTCGATGACCACCACCGAGACCCCCTCAAGCAGTACTCCCAGCTTCACTTCTTCAATCACCACCACCGAGACCACATCCCACAGTACTCCCAGCTTCACTACCTCAATCACCAGCACCAAGACCCCCTCACACAGTACTCCCAGCTACACTACCTCAATCACCACCACTGAGATCCCATCACACAGTACTCCCAGCTTCACTTCTTCAATCACCACCACCGAGACCACATCCCACAGTACTCCCAGCTTCACTTCTTCAATCA	2458771	VQSRTrancheINDEL99.90to99.95	0	none	0	0	18	1e-6
chr7-100958305-G-GAGACCACCTCACACAGTACTCCCAGCTTCACTTCTTTGATAACCACCTCTGAGACCCTGTCACACAGTACTCCCAGCTTCACTTCTTCGATGACCACCACCGAGACCCCCTCAAGCAGTACTCCCAGCTTCACTTCTTCGATCACCACCACCGAGACCACATCCCACAGTACTCCCAGCTTCACTTCTTCAATCA	chr7	100958305	G	GAGACCACCTCACACAGTACTCCCAGCTTCACTTCTTTGATAACCACCTCTGAGACCCTGTCACACAGTACTCCCAGCTTCACTTCTTCGATGACCACCACCGAGACCCCCTCAAGCAGTACTCCCAGCTTCACTTCTTCGATCACCACCACCGAGACCACATCCCACAGTACTCCCAGCTTCACTTCTTCAATCA	2458771	VQSRTrancheINDEL99.90to99.95	0	none	0	0	18	1e-6
chr7-100958305-G-GATCCCATCACACA	chr7	100958305	G	GATCCCATCACACA	2458771	VQSRTrancheINDEL99.90to99.95	0	none	0	0	18	1e-6
chr7-100958305-G-GATCCCATCACACAGTACTCCCAGCTTCACTTCTTCAATCACCACCACCGAGACCACATCCCACAGTACTCCCAACTTCACTTCTTCAATCA	chr7	100958305	G	GATCCCATCACACAGTACTCCCAGCTTCACTTCTTCAATCACCACCACCGAGACCACATCCCACAGTACTCCCAACTTCACTTCTTCAATCA	2458771	VQSRTrancheINDEL99.90to99.95	0.0094665	afr	5.2999999999999994e-5	0	18	0.0094665
chr7-100958305-G-GATCCCATCACACAGTACTCCCAGCTTCACTTCTTCAATCACCACCACCGAGACCACATCCCACAGTACTCCCAGCTTCACTTCTTCAATCA	chr7	100958305	G	GATCCCATCACACAGTACTCCCAGCTTCACTTCTTCAATCACCACCACCGAGACCACATCCCACAGTACTCCCAGCTTCACTTCTTCAATCA	2458771	VQSRTrancheINDEL99.90to99.95	0.17791	afr	0.00106299999999999	0	18	0.17791
chr7-100958305-G-GATCCCATCACACAGTACTCCCAGCTTCACTTCTTCAATCACCACCACCGAGACCACATCCCACAGTACTCCCAGCTTCACTTCTTCCATCA	chr7	100958305	G	GATCCCATCACACAGTACTCCCAGCTTCACTTCTTCAATCACCACCACCGAGACCACATCCCACAGTACTCCCAGCTTCACTTCTTCCATCA	2458771	VQSRTrancheINDEL99.90to99.95	0.055991	afr	1.28e-4	0	18	0.055991
chr7-100958305-G-GATCCCATCACACAGTACTCCCAGCTTCACTTCTTCAATCACCACCACCGAGACCACTTCCCACAGTACTCCCAGCTTCACTTCTTCAATCA	chr7	100958305	G	GATCCCATCACACAGTACTCCCAGCTTCACTTCTTCAATCACCACCACCGAGACCACTTCCCACAGTACTCCCAGCTTCACTTCTTCAATCA	2458771	VQSRTrancheINDEL99.90to99.95	7.4303e-4	sas	9e-6	0	18	7.4303e-4
chr7-100958305-G-GATCCCATCACACAGTACTCCCAGCTTCACTTCTTCAATCATCACCACCGAGACCACATCCCACAGTACTCCCAGCTTCACTTCTTCAATCA	chr7	100958305	G	GATCCCATCACACAGTACTCCCAGCTTCACTTCTTCAATCATCACCACCGAGACCACATCCCACAGTACTCCCAGCTTCACTTCTTCAATCA	2458771	VQSRTrancheINDEL99.90to99.95	0	none	0	0	18	1e-6
chr7-100958305-G-GCCCCCTCAAGCAGTACTCCCAGCTTCACTTCTTCGATCACCACCACCGACTCGATCGTCACCACCGAGACCACATACCACAGTACTCCCAGCTTCACTTCTTTGATCACCACCACGGAGACCACCTCACACAGTACTCCCAGCTTCACTTCTTTGATAACCACCTCTGAGACCCTGTCACACAGCACTCCCAGCTTCACTTCTTCAATCAGCACCACTGAGACCACATCCCACAGTACTCCCAGCTTCACTTCTTCGATCACCATCACTGAGACCACCTCACACAGTACTCCCAGCTACACTACCTCAATCACCAGCACCAAGACCCCCTCACACAGTACTCCCAGCTACACTACCTCAATCACCACCACTGAGATCCCATCACACAGTACTCCCAGCTTCACTTCTTCAATCACCACCACCGAGACCACATCCCACAGTACTCCCAGCTTCACTTCTTCAATCA	chr7	100958305	G	GCCCCCTCAAGCAGTACTCCCAGCTTCACTTCTTCGATCACCACCACCGACTCGATCGTCACCACCGAGACCACATACCACAGTACTCCCAGCTTCACTTCTTTGATCACCACCACGGAGACCACCTCACACAGTACTCCCAGCTTCACTTCTTTGATAACCACCTCTGAGACCCTGTCACACAGCACTCCCAGCTTCACTTCTTCAATCAGCACCACTGAGACCACATCCCACAGTACTCCCAGCTTCACTTCTTCGATCACCATCACTGAGACCACCTCACACAGTACTCCCAGCTACACTACCTCAATCACCAGCACCAAGACCCCCTCACACAGTACTCCCAGCTACACTACCTCAATCACCACCACTGAGATCCCATCACACAGTACTCCCAGCTTCACTTCTTCAATCACCACCACCGAGACCACATCCCACAGTACTCCCAGCTTCACTTCTTCAATCA	2458771	VQSRTrancheINDEL99.90to99.95	0	none	9e-6	1	18	9e-6
chr7-100958305-G-GCCCCCTCAAGCAGTACTCCCAGCTTCACTTCTTCGATCACCACCACCGACTCGATCGTCACCACCGAGACCACATACCACAGTACTCCCAGCTTCACTTCTTTGATCACCACCACGGAGACCACCTCACACAGTACTCCCAGCTTCACTTCTTTGATAACCACCTCTGAGACCCTGTCACACAGCACTCCCAGCTTCACTTCTTCAATCAGCACCACTGAGACCACATCCCACAGTCGATGACCACCACCGAGACCCCCTCAAGCAGTACTCCCAGCTTCACTTCTTCAATCACCACCACCGAGACCACATCCCACAGTACTCCCAGCTTCACTTCTTCAATCA	chr7	100958305	G	GCCCCCTCAAGCAGTACTCCCAGCTTCACTTCTTCGATCACCACCACCGACTCGATCGTCACCACCGAGACCACATACCACAGTACTCCCAGCTTCACTTCTTTGATCACCACCACGGAGACCACCTCACACAGTACTCCCAGCTTCACTTCTTTGATAACCACCTCTGAGACCCTGTCACACAGCACTCCCAGCTTCACTTCTTCAATCAGCACCACTGAGACCACATCCCACAGTCGATGACCACCACCGAGACCCCCTCAAGCAGTACTCCCAGCTTCACTTCTTCAATCACCACCACCGAGACCACATCCCACAGTACTCCCAGCTTCACTTCTTCAATCA	2458771	VQSRTrancheINDEL99.90to99.95	0	none	0	0	18	1e-6
chr7-100958305-G-GCCCCCTCAAGCAGTACTCCCAGCTTCACTTCTTCGATCACCACCACCGACTCGATCGTCACCACCGAGACCACATACCACAGTACTCCCAGCTTCACTTCTTTGATCACCACCACGGAGACCACCTCACACAGTACTCCCAGCTTCACTTCTTTGATAACCACCTCTGAGACCCTGTCACACAGTACTCCCAGCTTCACTTCTTCAATCACCACCACCGAGACCACATCCCACAGTACTCCCAGCTTCACTTCTTCAATCA	chr7	100958305	G	GCCCCCTCAAGCAGTACTCCCAGCTTCACTTCTTCGATCACCACCACCGACTCGATCGTCACCACCGAGACCACATACCACAGTACTCCCAGCTTCACTTCTTTGATCACCACCACGGAGACCACCTCACACAGTACTCCCAGCTTCACTTCTTTGATAACCACCTCTGAGACCCTGTCACACAGTACTCCCAGCTTCACTTCTTCAATCACCACCACCGAGACCACATCCCACAGTACTCCCAGCTTCACTTCTTCAATCA	2458771	VQSRTrancheINDEL99.90to99.95	0	none	0	0	18	1e-6
chr7-100958305-G-GCCCCCTCAAGCAGTACTCCCAGCTTCACTTCTTCGATCACCACCACCGACTCGATCGTCACCACCGAGACCACATACCACAGTACTCCCAGCTTCACTTCTTTGATCACCACCACGGAGACCACCTCACACAGTACTCCCAGCTTCACTTCTTTGATAACCACCTCTGAGACCCTGTCACACAGTACTCCCAGCTTCACTTCTTCGATCACCATCACTGAGACCACCTCACACAGTACTCCCAGCTACACTACCTCAATCACCAGCACCAAGACCCCCTCACACAGTACTCCCAGCTACACTACCTCAATCACCACCACTGAGATCCCATCACACAGTACTCCCAGCTTCACTTCTTCAATCACCACCACCGAGACCACATCCCACAGTACTCCCAGCTTCACTTCTTCAATCA	chr7	100958305	G	GCCCCCTCAAGCAGTACTCCCAGCTTCACTTCTTCGATCACCACCACCGACTCGATCGTCACCACCGAGACCACATACCACAGTACTCCCAGCTTCACTTCTTTGATCACCACCACGGAGACCACCTCACACAGTACTCCCAGCTTCACTTCTTTGATAACCACCTCTGAGACCCTGTCACACAGTACTCCCAGCTTCACTTCTTCGATCACCATCACTGAGACCACCTCACACAGTACTCCCAGCTACACTACCTCAATCACCAGCACCAAGACCCCCTCACACAGTACTCCCAGCTACACTACCTCAATCACCACCACTGAGATCCCATCACACAGTACTCCCAGCTTCACTTCTTCAATCACCACCACCGAGACCACATCCCACAGTACTCCCAGCTTCACTTCTTCAATCA	2458771	VQSRTrancheINDEL99.90to99.95	0	none	0	0	18	1e-6
chr7-100958305-G-GCCCCCTCAAGCAGTACTCCCAGCTTCACTTCTTCGATCACCACCACCGACTCGATCGTCACCACCGAGACCACATACCACAGTACTCCCAGCTTCACTTCTTTGATCACCACCACGGAGACCACCTCACACAGTACTCCCAGCTTCACTTCTTTGATAACCACCTCTGAGACCCTGTCACACAGTACTCCCAGCTTCACTTCTTCGATGACCACCACCGAGACCCCATCACACAGTACTCCCAGCTTCACTTCTTCAATCACCACCACCGAGACCACATCCCACAGTACTCCCAGCTTCACTTCTTCAATCA	chr7	100958305	G	GCCCCCTCAAGCAGTACTCCCAGCTTCACTTCTTCGATCACCACCACCGACTCGATCGTCACCACCGAGACCACATACCACAGTACTCCCAGCTTCACTTCTTTGATCACCACCACGGAGACCACCTCACACAGTACTCCCAGCTTCACTTCTTTGATAACCACCTCTGAGACCCTGTCACACAGTACTCCCAGCTTCACTTCTTCGATGACCACCACCGAGACCCCATCACACAGTACTCCCAGCTTCACTTCTTCAATCACCACCACCGAGACCACATCCCACAGTACTCCCAGCTTCACTTCTTCAATCA	2458771	VQSRTrancheINDEL99.90to99.95	0	none	0	0	18	1e-6
chr7-100958305-G-GCCCCCTCAAGCAGTACTCCCAGCTTCACTTCTTCGATCACCACCACCGACTCGATCGTCACCACCGAGACCACATACCACAGTACTCCCAGCTTCACTTCTTTGATCACCACCACGGAGACCACCTCACACAGTACTCCCAGCTTCACTTCTTTGATAACCACCTCTGAGACCCTGTCACACAGTACTCCCAGCTTCACTTCTTCGATGACCACCACCGAGACCCCCTCAAGCAGTACTCCCAGCTTCACTTCTTCAATCACCACCACCGAGACCACATCCCACAGTACTCCCAGCTTCACTTCTTCAATCA	chr7	100958305	G	GCCCCCTCAAGCAGTACTCCCAGCTTCACTTCTTCGATCACCACCACCGACTCGATCGTCACCACCGAGACCACATACCACAGTACTCCCAGCTTCACTTCTTTGATCACCACCACGGAGACCACCTCACACAGTACTCCCAGCTTCACTTCTTTGATAACCACCTCTGAGACCCTGTCACACAGTACTCCCAGCTTCACTTCTTCGATGACCACCACCGAGACCCCCTCAAGCAGTACTCCCAGCTTCACTTCTTCAATCACCACCACCGAGACCACATCCCACAGTACTCCCAGCTTCACTTCTTCAATCA	2458771	VQSRTrancheINDEL99.90to99.95	9.7581e-4	nfe	3.6999999999999985e-5	0	18	9.7581e-4
chr7-100958305-G-GCCCCCTCAAGCAGTACTCCCAGCTTCACTTCTTCGATCACCACCACCGACTCGATCGTCACCACCGAGACCACATACCACAGTACTCCCAGCTTCACTTCTTTGATCACCACCACGGAGACCACCTCACACAGTACTCCCAGCTTCACTTCTTTGATAACCACCTCTGAGACCCTGTCACACAGTACTCCCAGCTTCACTTCTTCGATGACCACCACCGAGACCCCCTCAAGCAGTACTCCCAGCTTCACTTCTTCGATCACCACCACCGAGACCACATCCCACAGTACTCCCAGCTTCACTTCTTCAATCA	chr7	100958305	G	GCCCCCTCAAGCAGTACTCCCAGCTTCACTTCTTCGATCACCACCACCGACTCGATCGTCACCACCGAGACCACATACCACAGTACTCCCAGCTTCACTTCTTTGATCACCACCACGGAGACCACCTCACACAGTACTCCCAGCTTCACTTCTTTGATAACCACCTCTGAGACCCTGTCACACAGTACTCCCAGCTTCACTTCTTCGATGACCACCACCGAGACCCCCTCAAGCAGTACTCCCAGCTTCACTTCTTCGATCACCACCACCGAGACCACATCCCACAGTACTCCCAGCTTCACTTCTTCAATCA	2458771	VQSRTrancheINDEL99.90to99.95	2.4525e-4	nfe	0	0	18	2.4525e-4
chr7-100958305-G-GCCCCCTCAAGCAGTACTCCCAGCTTCACTTCTTCGATCACCACCACCGACTCGATCGTCACCACCGAGACCACATACCACAGTACTCCCAGCTTCACTTCTTTGATCACCACCACGGAGACCACCTCACACAGTACTCCCAGCTTCACTTCTTTGATAACCACCTCTGAGACCCTGTCACACAGTACTCCCAGCTTCACTTCTTCGATGACCACCACCGAGACCCCCTCAAGCAGTACTCCCAGCTTCACTTCTTCGATCACCACCACCGAGACCACATCCCACAGTACTCCCAGCTTCACTTCTTCAATCAGCACCACTGAGACCACATCCCACAGTACTCCCAGCTTCACTTCTTCGATCACCATCACTGAGACCACCTCACACAGTACTCCCAGCTACACTACCTCAATCACCAGCACCAAGACCCCCTCACACAGTACTCCCAGCTACACTACCTCAATCACCACCACTGTTATCCCATCACACAGTACTCCCAGCTTCACTTCTTCAATCACCACCACCGAGACCACATCCCACAGTACTCCCAGCTTCACTTCTTCAATCA	chr7	100958305	G	GCCCCCTCAAGCAGTACTCCCAGCTTCACTTCTTCGATCACCACCACCGACTCGATCGTCACCACCGAGACCACATACCACAGTACTCCCAGCTTCACTTCTTTGATCACCACCACGGAGACCACCTCACACAGTACTCCCAGCTTCACTTCTTTGATAACCACCTCTGAGACCCTGTCACACAGTACTCCCAGCTTCACTTCTTCGATGACCACCACCGAGACCCCCTCAAGCAGTACTCCCAGCTTCACTTCTTCGATCACCACCACCGAGACCACATCCCACAGTACTCCCAGCTTCACTTCTTCAATCAGCACCACTGAGACCACATCCCACAGTACTCCCAGCTTCACTTCTTCGATCACCATCACTGAGACCACCTCACACAGTACTCCCAGCTACACTACCTCAATCACCAGCACCAAGACCCCCTCACACAGTACTCCCAGCTACACTACCTCAATCACCACCACTGTTATCCCATCACACAGTACTCCCAGCTTCACTTCTTCAATCACCACCACCGAGACCACATCCCACAGTACTCCCAGCTTCACTTCTTCAATCA	2458771	VQSRTrancheINDEL99.90to99.95	0	none	0	0	18	1e-6
chr7-100958305-G-GCCCCCTCAAGCAGTACTCCCAGCTTCACTTCTTCGATCACCACCACCGACTCGATCGTCACCACCGAGACCACATACCACAGTACTCCCAGCTTCACTTCTTTGATCACCACCACGGAGACCACCTCACACAGTACTCCCAGCTTCACTTCTTTGATAACCACCTCTGAGACCCTGTCACACAGTACTCCCAGCTTCACTTCTTCGATGACCACCACCGAGACCCCCTCAAGCAGTACTCCCAGCTTCACTTCTTCGATCACCATCACTGAGACCACCTCACACAGTACTCCCAGCTACACTACCTCAATCACCAGCACCAAGACCCCCTCACACAGTACTCCCAGCTACACTACCTCAATCACCACCACTGTTATCCCATCACACAGTACTCCCAGCTTCACTTCTTCAATCACCACCACCGAGACCACATCCCACAGTACTCCCAGCTTCACTTCTTCAATCA	chr7	100958305	G	GCCCCCTCAAGCAGTACTCCCAGCTTCACTTCTTCGATCACCACCACCGACTCGATCGTCACCACCGAGACCACATACCACAGTACTCCCAGCTTCACTTCTTTGATCACCACCACGGAGACCACCTCACACAGTACTCCCAGCTTCACTTCTTTGATAACCACCTCTGAGACCCTGTCACACAGTACTCCCAGCTTCACTTCTTCGATGACCACCACCGAGACCCCCTCAAGCAGTACTCCCAGCTTCACTTCTTCGATCACCATCACTGAGACCACCTCACACAGTACTCCCAGCTACACTACCTCAATCACCAGCACCAAGACCCCCTCACACAGTACTCCCAGCTACACTACCTCAATCACCACCACTGTTATCCCATCACACAGTACTCCCAGCTTCACTTCTTCAATCACCACCACCGAGACCACATCCCACAGTACTCCCAGCTTCACTTCTTCAATCA	2458771	VQSRTrancheINDEL99.90to99.95	0	none	0	0	18	1e-6
chr7-100958305-G-GCCCCCTCAAGCAGTACTCCCAGCTTCACTTCTTCGATCACCACCACCGACTCGATCGTCACCACCGAGACCACATACCACAGTACTCCCAGCTTGACTTCTTTGATCACCACCACGGAGACCACCTCACACAGTACTCCCAGCTTCACTTCTTTGATAACCACCTCTGAGACCCTGTCACACAGTACTCCCAGCTTCACTTCTTCAATCAGCACCACTGAGACCACATCCCACAGTACTCCCAGCTTCACTTCTTCGATCACCATCACTGAGACCACCTCACACAGTACTCCCAGCTACACTACCTCAATCACCAGCACCAAGACCCCCTCACACAGTACTCCCAGCTACACTACCTCAATCACCACCACTGAGATCCCATCACACAGTACTCCCAGCTTCACTTCTTCAATCACCACCACCGAGACCACATCCCACAGTACTCCCAGCTTCACTTCTTCAATCA	chr7	100958305	G	GCCCCCTCAAGCAGTACTCCCAGCTTCACTTCTTCGATCACCACCACCGACTCGATCGTCACCACCGAGACCACATACCACAGTACTCCCAGCTTGACTTCTTTGATCACCACCACGGAGACCACCTCACACAGTACTCCCAGCTTCACTTCTTTGATAACCACCTCTGAGACCCTGTCACACAGTACTCCCAGCTTCACTTCTTCAATCAGCACCACTGAGACCACATCCCACAGTACTCCCAGCTTCACTTCTTCGATCACCATCACTGAGACCACCTCACACAGTACTCCCAGCTACACTACCTCAATCACCAGCACCAAGACCCCCTCACACAGTACTCCCAGCTACACTACCTCAATCACCACCACTGAGATCCCATCACACAGTACTCCCAGCTTCACTTCTTCAATCACCACCACCGAGACCACATCCCACAGTACTCCCAGCTTCACTTCTTCAATCA	2458771	VQSRTrancheINDEL99.90to99.95	0	none	0	0	18	1e-6
chr7-100958305-G-GCCCCCTCAAGCAGTACTCCCAGCTTCACTTCTTCGATCACCACCACCGACTCGATCGTCACCACCGAGACCACATACCACAGTACTCCCAGCTTGACTTCTTTGATCACCACCACGGAGACCACCTCACACAGTACTCCCAGCTTCACTTCTTTGATAACCACCTCTGAGACCCTGTCACACAGTACTCCCAGCTTCACTTCTTCGATGACCACCACCGAGACCCCCTCAAGCAGTACTCCCAGCTTCACTTCTTCGATCACCACCACCGAGACCACATCCCACAGTACTCCCAGCTTCACTTCTTCAATCAGCACCACTGAGACCACATCCCACAGTACTCCCAGCTTCACTTCTTCGATCACCATCACTGAGACCACCTCACACAGTACTCCCAGCTACACTACCTCAATCACCAGCACCAAGACCCCCTCACACAGTACTCCCAGCTACACTACCTCAATCACCACCACTGAGATCCCATCACACAGTACTCCCAGCTTCACTTCTTCAATCACCACCACCGAGACCACATCCCACAGTACTCCCAGCTTCACTTCTTCAATCA	chr7	100958305	G	GCCCCCTCAAGCAGTACTCCCAGCTTCACTTCTTCGATCACCACCACCGACTCGATCGTCACCACCGAGACCACATACCACAGTACTCCCAGCTTGACTTCTTTGATCACCACCACGGAGACCACCTCACACAGTACTCCCAGCTTCACTTCTTTGATAACCACCTCTGAGACCCTGTCACACAGTACTCCCAGCTTCACTTCTTCGATGACCACCACCGAGACCCCCTCAAGCAGTACTCCCAGCTTCACTTCTTCGATCACCACCACCGAGACCACATCCCACAGTACTCCCAGCTTCACTTCTTCAATCAGCACCACTGAGACCACATCCCACAGTACTCCCAGCTTCACTTCTTCGATCACCATCACTGAGACCACCTCACACAGTACTCCCAGCTACACTACCTCAATCACCAGCACCAAGACCCCCTCACACAGTACTCCCAGCTACACTACCTCAATCACCACCACTGAGATCCCATCACACAGTACTCCCAGCTTCACTTCTTCAATCACCACCACCGAGACCACATCCCACAGTACTCCCAGCTTCACTTCTTCAATCA	2458771	VQSRTrancheINDEL99.90to99.95	0	none	0	0	18	1e-6
chr7-100958305-G-GCCCCCTCAAGCAGTACTCCCAGCTTCACTTCTTCGATCACCATCACTGAGACCACCTCACACAGTACTCCCAGCTACACTACCTCAATCACCAGCACCAAGACCCCCTCACACAGTACTCCCAGCTACACTACCTCAATCACCACCACTGAGATCCCATCACACAGTACTCCCAGCTTCACTTCTTCAATCACCACCACCGAGACCACATCCCACAGTACTCCCAGCTTCACTTCTTCAATCA	chr7	100958305	G	GCCCCCTCAAGCAGTACTCCCAGCTTCACTTCTTCGATCACCATCACTGAGACCACCTCACACAGTACTCCCAGCTACACTACCTCAATCACCAGCACCAAGACCCCCTCACACAGTACTCCCAGCTACACTACCTCAATCACCACCACTGAGATCCCATCACACAGTACTCCCAGCTTCACTTCTTCAATCACCACCACCGAGACCACATCCCACAGTACTCCCAGCTTCACTTCTTCAATCA	2458771	VQSRTrancheINDEL99.90to99.95	0	none	9e-6	0	18	9e-6
chr7-100958305-G-GCCCCCTCACTTCTTTGATAACCACCTCTGAGACCCTGTCACACAGTACTCCCAGCTTCACTTCTTCAATCACCACCACCGAGACCCCCTCAAGCAGTACTCCCAGCTTCACTTCTTCGATCACCACCACCGAGACCACATCCCACAGTACTCCCAGCTTCACTTCTTCAATCA	chr7	100958305	G	GCCCCCTCACTTCTTTGATAACCACCTCTGAGACCCTGTCACACAGTACTCCCAGCTTCACTTCTTCAATCACCACCACCGAGACCCCCTCAAGCAGTACTCCCAGCTTCACTTCTTCGATCACCACCACCGAGACCACATCCCACAGTACTCCCAGCTTCACTTCTTCAATCA	2458771	VQSRTrancheINDEL99.90to99.95	0	none	0	0	18	1e-6
chr7-100958305-G-GTACTCCCAGCTTCACTTCTTCAATCA	chr7	100958305	G	GTACTCCCAGCTTCACTTCTTCAATCA	2458771	VQSRTrancheINDEL99.90to99.95	0.022847	afr	5.2999999999999994e-5	0	18	0.022847
chr7-100958306-G-*	chr7	100958306	G	*	28653	VQSRTrancheINDEL99.00to99.50	0	none	0.01851000000000001	3	14	0.01851000000000001
chr7-100958306-G-A	chr7	100958306	G	A	28653	VQSRTrancheINDEL99.00to99.50	4.3164e-4	afr	2.2000000000000003e-5	0	14	4.3164e-4
chr7-100958306-G-GA	chr7	100958306	G	GA	28653	VQSRTrancheINDEL99.00to99.50	0	none	0	0	14	1e-6
chr7-100958306-G-GACCCCCTCACACA	chr7	100958306	G	GACCCCCTCACACA	28653	VQSRTrancheINDEL99.00to99.50	6.3426e-4	nfe	8.9e-5	0	14	6.3426e-4
chr7-100958306-G-GACCCT	chr7	100958306	G	GACCCT	28653	VQSRTrancheINDEL99.00to99.50	0.0014194	nfe	2.2999999999999995e-4	0	14	0.0014194
chr7-100958306-G-GATCCCATCACACA	chr7	100958306	G	GATCCCATCACACA	28653	VQSRTrancheINDEL99.00to99.50	0	none	2.2000000000000003e-5	0	14	2.2000000000000003e-5
chr7-100958306-G-GTACTCCCA	chr7	100958306	G	GTACTCCCA	28653	VQSRTrancheINDEL99.00to99.50	0	none	9e-6	0	14	9e-6
chr7-100958306-G-T	chr7	100958306	G	T	28653	VQSRTrancheINDEL99.00to99.50	1.9e-5	nfe	0	0	14	1.9e-5
chr7-100958307-G-*	chr7	100958307	G	*	54589	VQSRTrancheINDEL97.00to99.00	0	none	0.01792500000000002	3	10	0.01792500000000002
chr7-100958307-G-C	chr7	100958307	G	C	54589	VQSRTrancheINDEL97.00to99.00	0.0071776	sas	6.800000000000003e-4	1	10	0.0071776
chr7-100958307-G-GATA	chr7	100958307	G	GATA	54589	VQSRTrancheINDEL97.00to99.00	8.7959e-4	nfe	9e-6	0	10	8.7959e-4
chr7-100958307-G-GATCACC	chr7	100958307	G	GATCACC	54589	VQSRTrancheINDEL97.00to99.00	3.1358e-4	sas	0	0	10	3.1358e-4
chr7-100958307-G-GCCCCCTCAAGCAGTACTCCCAGCTTCACTTCTTCGATCACCATCACTGAGACCACCTCACACAGTACTCCCAGCTACACTACCTCAATCACCAGCACCAAGACCCCCTCACACAGTACTCCCAGCTACACTACCTCAATCACCACCACTGAGATCCCATCACACAGTACTCCCAGCTTCACTTCTTCAATCACC	chr7	100958307	G	GCCCCCTCAAGCAGTACTCCCAGCTTCACTTCTTCGATCACCATCACTGAGACCACCTCACACAGTACTCCCAGCTACACTACCTCAATCACCAGCACCAAGACCCCCTCACACAGTACTCCCAGCTACACTACCTCAATCACCACCACTGAGATCCCATCACACAGTACTCCCAGCTTCACTTCTTCAATCACC	54589	VQSRTrancheINDEL97.00to99.00	0	none	0	0	10	1e-6
chr7-100958307-G-GCTTCACTTCTTCAATCACC	chr7	100958307	G	GCTTCACTTCTTCAATCACC	54589	VQSRTrancheINDEL97.00to99.00	4.2065e-4	afr	0	0	10	4.2065e-4
chr7-100958307-G-GTACTCCCAGCTACACTACCTCAATCACCACCACTGAGATCCCATCACACAGTACTCCCAGCTTCACTTCTTCAATCACC	chr7	100958307	G	GTACTCCCAGCTACACTACCTCAATCACCACCACTGAGATCCCATCACACAGTACTCCCAGCTTCACTTCTTCAATCACC	54589	VQSRTrancheINDEL97.00to99.00	0	none	0	0	10	1e-6
chr7-100958307-G-GTACTCCCAGCTTCACTTCTTCAATCACC	chr7	100958307	G	GTACTCCCAGCTTCACTTCTTCAATCACC	54589	VQSRTrancheINDEL97.00to99.00	0	none	3.6999999999999985e-5	0	10	3.6999999999999985e-5
chr7-100958307-G-GTACTCCCAGCTTCACTTCTTCAATCACCACCACCGAGACCACATCCCACAGTACTCCCAGCTTCACTTCTTCAATCACC	chr7	100958307	G	GTACTCCCAGCTTCACTTCTTCAATCACCACCACCGAGACCACATCCCACAGTACTCCCAGCTTCACTTCTTCAATCACC	54589	VQSRTrancheINDEL97.00to99.00	0	none	0	0	10	1e-6
chr7-100958307-G-GTACTCCCAGCTTCACTTCTTCAATCAGCACCACTGAGACCACATCCCACAGTACTCCCAGCTTCACTTCTTCGATC	chr7	100958307	G	GTACTCCCAGCTTCACTTCTTCAATCAGCACCACTGAGACCACATCCCACAGTACTCCCAGCTTCACTTCTTCGATC	54589	VQSRTrancheINDEL97.00to99.00	0	none	0	0	10	1e-6
chr7-100958307-G-GTACTCCCAGCTTCACTTCTTCGATGACCACCACCGAGACCCCCTCAAGCAGTACTCCCAGCTTCACTTCTTCAATCACC	chr7	100958307	G	GTACTCCCAGCTTCACTTCTTCGATGACCACCACCGAGACCCCCTCAAGCAGTACTCCCAGCTTCACTTCTTCAATCACC	54589	VQSRTrancheINDEL97.00to99.00	0	none	9e-6	0	10	9e-6
chr7-100958307-G-GTACTCCCAGCTTCACTTCTTCGATGACCACCACCGAGACCCCCTCAAGCAGTACTCCCAGCTTCACTTCTTCGATCACC	chr7	100958307	G	GTACTCCCAGCTTCACTTCTTCGATGACCACCACCGAGACCCCCTCAAGCAGTACTCCCAGCTTCACTTCTTCGATCACC	54589	VQSRTrancheINDEL97.00to99.00	3.1153e-4	nfe	0	0	10	3.1153e-4
chr7-100958307-G-GTACTCCCAGCTTCACTTCTTCGATGACCACCACCGAGACCCCCTCAAGCAGTACTCCCAGCTTCACTTCTTCGATCACCACCACCGAGACCACATCCCACAGTACTCCCAGCTTCACTTCTTCAATCACC	chr7	100958307	G	GTACTCCCAGCTTCACTTCTTCGATGACCACCACCGAGACCCCCTCAAGCAGTACTCCCAGCTTCACTTCTTCGATCACCACCACCGAGACCACATCCCACAGTACTCCCAGCTTCACTTCTTCAATCACC	54589	VQSRTrancheINDEL97.00to99.00	0	none	0	0	10	1e-6
chr7-100958307-G-GTACTCCCAGCTTCACTTCTTCTATCACC	chr7	100958307	G	GTACTCCCAGCTTCACTTCTTCTATCACC	54589	VQSRTrancheINDEL97.00to99.00	0	none	0	0	10	1e-6
chr7-100958307-G-GTCACACAGCACTCCCAGCTTCACTTCTTCAATCAGCACCACTGAGACCACATCCCACAGTACTCCCAGCTTCACTTCTTCGATCACCATCACTGAGACCACCTCACACAGTACTCCCAGCTACACTACCTCAATCACCAGCACCAAGACCCCCTCACACAGTACTCCCAGCTACACTACCTCAATCACCACCACTGAGATCCCATCACACAGTACTCCCAGCTTCACTTCTTCAATCACC	chr7	100958307	G	GTCACACAGCACTCCCAGCTTCACTTCTTCAATCAGCACCACTGAGACCACATCCCACAGTACTCCCAGCTTCACTTCTTCGATCACCATCACTGAGACCACCTCACACAGTACTCCCAGCTACACTACCTCAATCACCAGCACCAAGACCCCCTCACACAGTACTCCCAGCTACACTACCTCAATCACCACCACTGAGATCCCATCACACAGTACTCCCAGCTTCACTTCTTCAATCACC	54589	VQSRTrancheINDEL97.00to99.00	0	none	0	0	10	1e-6
chr7-100958307-G-GTCACACAGTACTCCCAGCTTCACTTCTTCAATCAGCACCACTGAGACCACATCCCACAGTACTCCCAGCTTCACTTCTTCGATCACCATCACTGAGACCACCTCACACAGTACTCCCAGCTACACTACCTCAATCACCAGCACCAAGACCCCCTCACACAGTACTCCCAGCTACACTACCTCAATCACCACCACTGAGATCCCATCACACAGTACTCCCAGCTTCACTTCTTCAATCACC	chr7	100958307	G	GTCACACAGTACTCCCAGCTTCACTTCTTCAATCAGCACCACTGAGACCACATCCCACAGTACTCCCAGCTTCACTTCTTCGATCACCATCACTGAGACCACCTCACACAGTACTCCCAGCTACACTACCTCAATCACCAGCACCAAGACCCCCTCACACAGTACTCCCAGCTACACTACCTCAATCACCACCACTGAGATCCCATCACACAGTACTCCCAGCTTCACTTCTTCAATCACC	54589	VQSRTrancheINDEL97.00to99.00	0	none	9e-6	0	10	9e-6
chr7-100958307-G-GTCACACAGTACTCCCAGCTTCACTTCTTCGATGACCACCACCGAGACCCCCTCAAGCAGTACTCCCAGCTTCACTTCTTCAATCACC	chr7	100958307	G	GTCACACAGTACTCCCAGCTTCACTTCTTCGATGACCACCACCGAGACCCCCTCAAGCAGTACTCCCAGCTTCACTTCTTCAATCACC	54589	VQSRTrancheINDEL97.00to99.00	0	none	5.2999999999999994e-5	0	10	5.2999999999999994e-5
chr7-100958307-G-GTCACACAGTACTCCCAGCTTCACTTCTTCGATGACCACCACCGAGACCCCCTCAAGCAGTACTCCCAGCTTCACTTCTTCGATCACC	chr7	100958307	G	GTCACACAGTACTCCCAGCTTCACTTCTTCGATGACCACCACCGAGACCCCCTCAAGCAGTACTCCCAGCTTCACTTCTTCGATCACC	54589	VQSRTrancheINDEL97.00to99.00	0.0012665	nfe	0	0	10	0.0012665
chr7-100958307-G-GTCACACAGTACTCCCAGCTTCACTTCTTCGATGACCACCACCGAGACCCCCTCAAGCAGTACTCCCAGCTTCACTTCTTCGATCACCACCACCGAGACCACATCCCACAGTACTCCCAGCTTCACTTCTTCAATCACC	chr7	100958307	G	GTCACACAGTACTCCCAGCTTCACTTCTTCGATGACCACCACCGAGACCCCCTCAAGCAGTACTCCCAGCTTCACTTCTTCGATCACCACCACCGAGACCACATCCCACAGTACTCCCAGCTTCACTTCTTCAATCACC	54589	VQSRTrancheINDEL97.00to99.00	0	none	2.2000000000000003e-5	0	10	2.2000000000000003e-5
chr7-100958308-ACCACCGAGACCACATCCTACAGT-*	chr7	100958308	ACCACCGAGACCACATCCTACAGT	*	17331.97	VQSRTrancheINDEL96.00to97.00	0	none	0.018592	3	118	0.018592
chr7-100958308-ACCACCGAGACCACATCCTACAGT-A	chr7	100958308	ACCACCGAGACCACATCCTACAGT	A	17331.97	VQSRTrancheINDEL96.00to97.00	3.2267e-4	nfe	3.6000000000000035e-4	0	118	3.6000000000000035e-4
chr7-100958308-ACCACCGAGACCACATCCTACAGT-AT	chr7	100958308	ACCACCGAGACCACATCCTACAGT	AT	17331.97	VQSRTrancheINDEL96.00to97.00	0	none	2.2999999999999995e-4	0	118	2.2999999999999995e-4
chr7-100958309-CCACCGAGACCACATCCTACAGT-*	chr7	100958309	CCACCGAGACCACATCCTACAGT	*	9639	VQSRTrancheINDEL96.00to97.00	0	none	0.01803700000000002	3	30	0.01803700000000002
chr7-100958309-CCACCGAGACCACATCCTACAGT-C	chr7	100958309	CCACCGAGACCACATCCTACAGT	C	9639	VQSRTrancheINDEL96.00to97.00	0.0010615	nfe	9e-6	0	30	0.0010615
chr7-100958309-CCACCGAGACCACATCCTACAGT-CGT	chr7	100958309	CCACCGAGACCACATCCTACAGT	CGT	9639	VQSRTrancheINDEL96.00to97.00	0	none	0	0	30	1e-6
chr7-100958309-CCACCGAGACCACATCCTACAGT-CT	chr7	100958309	CCACCGAGACCACATCCTACAGT	CT	9639	VQSRTrancheINDEL96.00to97.00	0	none	3.6999999999999985e-5	0	30	3.6999999999999985e-5
chr7-100958309-CCACCGAGACCACATCCTACAGT-CTCCCAGCTTCACTTCTTCGATCACCGAGACCACATCCTACAGT	chr7	100958309	CCACCGAGACCACATCCTACAGT	CTCCCAGCTTCACTTCTTCGATCACCGAGACCACATCCTACAGT	9639	VQSRTrancheINDEL96.00to97.00	0	none	0	0	30	1e-6
chr7-100958309-CCACCGAGACCACATCCTACAGT-CTCCCAGCTTCACTTCTTTGATCACCATCACCGAGACCACATCCTACAGT	chr7	100958309	CCACCGAGACCACATCCTACAGT	CTCCCAGCTTCACTTCTTTGATCACCATCACCGAGACCACATCCTACAGT	9639	VQSRTrancheINDEL96.00to97.00	0	none	8.9e-5	0	30	8.9e-5
chr7-100958309-CCACCGAGACCACATCCTACAGT-TCACCGAGACCACATCCTACAGT	chr7	100958309	CCACCGAGACCACATCCTACAGT	TCACCGAGACCACATCCTACAGT	9639	VQSRTrancheINDEL96.00to97.00	0	none	5.2999999999999994e-5	0	30	5.2999999999999994e-5
chr7-100958310-CACCGAGACCACATCCT-*	chr7	100958310	CACCGAGACCACATCCT	*	4703.97	VQSRTrancheINDEL97.00to99.00	0	none	0.01938900000000001	3	128	0.01938900000000001
chr7-100958310-CACCGAGACCACATCCT-C	chr7	100958310	CACCGAGACCACATCCT	C	4703.97	VQSRTrancheINDEL97.00to99.00	1.4019e-4	nfe	1.27e-4	0	128	1.4019e-4
chr7-100958312-CCGAGACCACATCCT-*	chr7	100958312	CCGAGACCACATCCT	*	2729.97	VQSRTrancheINDEL99.95to100.00	0	none	0.019577	3	36	0.019577
chr7-100958312-CCGAGACCACATCCT-C	chr7	100958312	CCGAGACCACATCCT	C	2729.97	VQSRTrancheINDEL99.95to100.00	3.0901e-4	sas	9e-6	0	36	3.0901e-4
chr7-100958312-CCGAGACCACATCCT-CTGCTGTCGAGACCACATCCT	chr7	100958312	CCGAGACCACATCCT	CTGCTGTCGAGACCACATCCT	2729.97	VQSRTrancheINDEL99.95to100.00	0	none	0	0	36	1e-6
chr7-100958313-C-*	chr7	100958313	C	*	30058	VQSRTrancheINDEL96.00to97.00	0	none	0.01847000000000001	3	52	0.01847000000000001
chr7-100958313-C-CACCGAGACCCCCTCAAGCAGTACTCCCAGCTTCACTTCTTCAATCACCACCACCGAGACCACATCCCACAGTACTCCCAGCTTCACTTCTTCAATCAGCACCACT	chr7	100958313	C	CACCGAGACCCCCTCAAGCAGTACTCCCAGCTTCACTTCTTCAATCACCACCACCGAGACCACATCCCACAGTACTCCCAGCTTCACTTCTTCAATCAGCACCACT	30058	VQSRTrancheINDEL96.00to97.00	0	none	0	0	52	1e-6
chr7-100958313-C-CACCGAGACCCCCTCAAGCAGTACTCCCAGCTTCACTTCTTCGATCACCACCACCGAGACCACATCCCACAGTACTCCCAGCTTCACTTCTTCAATCAGCACCACT	chr7	100958313	C	CACCGAGACCCCCTCAAGCAGTACTCCCAGCTTCACTTCTTCGATCACCACCACCGAGACCACATCCCACAGTACTCCCAGCTTCACTTCTTCAATCAGCACCACT	30058	VQSRTrancheINDEL96.00to97.00	5.398e-5	nfe	9e-6	0	52	5.398e-5
chr7-100958313-C-CACTATG	chr7	100958313	C	CACTATG	30058	VQSRTrancheINDEL96.00to97.00	9.005e-5	amr	2.2000000000000003e-5	0	52	9.005e-5
chr7-100958313-C-CATCACT	chr7	100958313	C	CATCACT	30058	VQSRTrancheINDEL96.00to97.00	2.879e-5	nfe	9e-6	0	52	2.879e-5
chr7-100958313-C-CTCT	chr7	100958313	C	CTCT	30058	VQSRTrancheINDEL96.00to97.00	6.981e-5	nfe	9e-6	0	52	6.981e-5
chr7-100958313-C-T	chr7	100958313	C	T	30058	VQSRTrancheINDEL96.00to97.00	0.007454	sas	0.003196	1	52	0.007454
chr7-100958318-C-*	chr7	100958318	C	*	2340.97	PASS	0	none	0.01947200000000001	3	134	0.01947200000000001
chr7-100958318-C-CCCCCT	chr7	100958318	C	CCCCCT	2340.97	PASS	0	none	0	0	134	1e-6
chr7-100958318-C-CCCTGT	chr7	100958318	C	CCCTGT	2340.97	PASS	5.57e-6	nfe	0	0	134	5.57e-6
chr7-100958322-A-*	chr7	100958322	A	*	10959	VQSRTrancheINDEL96.00to97.00	0	none	0.01905200000000002	3	36	0.01905200000000002
chr7-100958322-A-ACAGTAC	chr7	100958322	A	ACAGTAC	10959	VQSRTrancheINDEL96.00to97.00	6.225e-5	nfe	9e-6	0	36	6.225e-5
chr7-100958322-A-ATCCCACAGTACTCCCAGCTTCACTTCTTCAATCAGCACCACTGAGACCACATCCCACAGTACTCCCAGCTTCACTTCTTCGATCACCATCACTGAGACCACCTCACACAGTACTCCCAGCTACACTACCTCAATCACCAGCACCAAGACCCCCTCACACAGTACTCCCAGCTACACTACCTCAATCACCACCACTGAGATCCCATCACACAGTACTCCCAGCTTCACTTCTTCAATCACCACCACCGAGACCACATCCCACAGTACTCCCAGCTTCACTTCTTCAATCAGGACCACTGAGACCACCTCTCATAGTACTCCCAGCT	chr7	100958322	A	ATCCCACAGTACTCCCAGCTTCACTTCTTCAATCAGCACCACTGAGACCACATCCCACAGTACTCCCAGCTTCACTTCTTCGATCACCATCACTGAGACCACCTCACACAGTACTCCCAGCTACACTACCTCAATCACCAGCACCAAGACCCCCTCACACAGTACTCCCAGCTACACTACCTCAATCACCACCACTGAGATCCCATCACACAGTACTCCCAGCTTCACTTCTTCAATCACCACCACCGAGACCACATCCCACAGTACTCCCAGCTTCACTTCTTCAATCAGGACCACTGAGACCACCTCTCATAGTACTCCCAGCT	10959	VQSRTrancheINDEL96.00to97.00	0	none	0	0	36	1e-6
chr7-100958322-A-C	chr7	100958322	A	C	10959	VQSRTrancheINDEL96.00to97.00	0.0058022	amr	2.9400000000000004e-4	0	36	0.0058022
chr7-100958323-TCCTAC-*	chr7	100958323	TCCTAC	*	7052.97	VQSRTrancheINDEL97.00to99.00	0	none	0.01905200000000002	3	36	0.01905200000000002
chr7-100958323-TCCTAC-T	chr7	100958323	TCCTAC	T	7052.97	VQSRTrancheINDEL97.00to99.00	0.0029706	afr	7.490000000000004e-4	0	36	0.0029706
chr7-100958324-CCT-*	chr7	100958324	CCT	*	506.97	VQSRTrancheINDEL96.00to97.00	0	none	0.02002600000000002	3	36	0.02002600000000002
chr7-100958324-CCT-C	chr7	100958324	CCT	C	506.97	VQSRTrancheINDEL96.00to97.00	8.145e-5	nfe	3.6999999999999985e-5	0	36	8.145e-5
chr7-100958324-CCT-CTCT	chr7	100958324	CCT	CTCT	506.97	VQSRTrancheINDEL96.00to97.00	0	none	0	0	36	1e-6
chr7-100958325-C-*	chr7	100958325	C	*	11015	VQSRTrancheINDEL95.00to96.00	0	none	0.02013100000000002	3	36	0.02013100000000002
chr7-100958325-C-A	chr7	100958325	C	A	11015	VQSRTrancheINDEL95.00to96.00	0.0052032	amr	2.08e-4	0	36	0.0052032
chr7-100958325-C-CCACAG	chr7	100958325	C	CCACAG	11015	VQSRTrancheINDEL95.00to96.00	6.0531e-4	sas	2.9400000000000004e-4	0	36	6.0531e-4
chr7-100958326-T-*	chr7	100958326	T	*	115232	PASS	0	none	0.02013000000000002	3	32	0.02013000000000002
chr7-100958326-T-A	chr7	100958326	T	A	115232	PASS	5.308e-5	nfe	9e-6	0	32	5.308e-5
chr7-100958326-T-C	chr7	100958326	T	C	115232	PASS	0.079961	sas	0.01277499999999999	2	32	0.079961
chr7-100958326-T-TACTCCCAGCTTCACTTCTTCAATCAGGACCACTGAGACCACCTCTC	chr7	100958326	T	TACTCCCAGCTTCACTTCTTCAATCAGGACCACTGAGACCACCTCTC	115232	PASS	0	none	3.6999999999999985e-5	0	32	3.6999999999999985e-5
chr7-100958350-TCAAA-*	chr7	100958350	TCAAA	*	39928.97	PASS	0	none	6.999999999999998e-5	0	26	6.999999999999998e-5
chr7-100958350-TCAAA-T	chr7	100958350	TCAAA	T	39928.97	PASS	0.022624	nfe	0.002208	1	26	0.022624
chr7-100958350-TCAAA-TAAA	chr7	100958350	TCAAA	TAAA	39928.97	PASS	0	none	0	0	26	1e-6
chr7-100958351-CA-*	chr7	100958351	CA	*	2396	VQSRTrancheINDEL95.00to96.00	0	none	0.002383	1	26	0.002383
chr7-100958351-CA-C	chr7	100958351	CA	C	2396	VQSRTrancheINDEL95.00to96.00	1.302e-5	amr	6.999999999999998e-5	0	26	6.999999999999998e-5
chr7-100958351-CA-TA	chr7	100958351	CA	TA	2396	VQSRTrancheINDEL95.00to96.00	0	none	2.720000000000003e-4	0	26	2.720000000000003e-4
chr7-100958352-A-*	chr7	100958352	A	*	18189	VQSRTrancheSNP99.95to100.00	0	none	0.002483	1	26	0.002483
chr7-100958352-A-G	chr7	100958352	A	G	18189	VQSRTrancheSNP99.95to100.00	0.026514	amr	7.480000000000004e-4	0	26	0.026514
chr7-100958353-A-*	chr7	100958353	A	*	56.97	VQSRTrancheINDEL99.50to99.90	0	none	0.00234	1	134	0.00234
chr7-100958353-A-ATCAGCACCACTGAGACCAC	chr7	100958353	A	ATCAGCACCACTGAGACCAC	56.97	VQSRTrancheINDEL99.50to99.90	2.265e-5	nfe	0	0	134	2.265e-5
chr7-100958354-A-*	chr7	100958354	A	*	4719	VQSRTrancheSNP99.95to100.00	0	none	0.002333	1	30	0.002333
chr7-100958354-A-T	chr7	100958354	A	T	4719	VQSRTrancheSNP99.95to100.00	0.0026288	sas	1.0799999999999996e-4	0	30	0.0026288
chr7-100958355-TAC-*	chr7	100958355	TAC	*	32144	PASS	0	none	5.2999999999999994e-5	0	36	5.2999999999999994e-5
chr7-100958355-TAC-AAC	chr7	100958355	TAC	AAC	32144	PASS	0	none	0	0	36	1e-6
chr7-100958355-TAC-CAC	chr7	100958355	TAC	CAC	32144	PASS	0	none	4.710000000000004e-4	0	36	4.710000000000004e-4
chr7-100958355-TAC-T	chr7	100958355	TAC	T	32144	PASS	0	none	2.2000000000000003e-5	0	36	2.2000000000000003e-5
chr7-100958355-TAC-TCCCACAGTACTCCCAGCTTCACTTCTTCGATCAC	chr7	100958355	TAC	TCCCACAGTACTCCCAGCTTCACTTCTTCGATCAC	32144	PASS	0	none	0	0	36	1e-6
chr7-100958355-TAC-TCCCACAGTACTCCCAGCTTCACTTCTTTGATCAC	chr7	100958355	TAC	TCCCACAGTACTCCCAGCTTCACTTCTTTGATCAC	32144	PASS	0	none	0	0	36	1e-6
chr7-100958355-TAC-TGATAAC	chr7	100958355	TAC	TGATAAC	32144	PASS	0	none	0.00103299999999999	0	36	0.00103299999999999
chr7-100958355-TAC-TGATCAC	chr7	100958355	TAC	TGATCAC	32144	PASS	0	none	2.2000000000000003e-5	1	36	2.2000000000000003e-5
chr7-100958364-T-*	chr7	100958364	T	*	827	VQSRTrancheINDEL97.00to99.00	0	none	2.2000000000000003e-5	0	34	2.2000000000000003e-5
chr7-100958364-T-C	chr7	100958364	T	C	827	VQSRTrancheINDEL97.00to99.00	1.5594e-4	amr	3.6999999999999985e-5	1	34	1.5594e-4
chr7-100958364-T-TGAGACCACCTCACACAGTACTCCCAGCTACAGTACCTCAATCACCACCACCGAGACCCCCTCAAGCAGTACTCCCAGCTTCACTTCTTCGATCACCACCACCGAGACCACATCCCACAGTACTCCCAGCTTCACTTCTTCAATCAGCACCACTGAGACCACATCCCACAGTACTCCCAGCTTCACTTCTTTGATCACCATCACC	chr7	100958364	T	TGAGACCACCTCACACAGTACTCCCAGCTACAGTACCTCAATCACCACCACCGAGACCCCCTCAAGCAGTACTCCCAGCTTCACTTCTTCGATCACCACCACCGAGACCACATCCCACAGTACTCCCAGCTTCACTTCTTCAATCAGCACCACTGAGACCACATCCCACAGTACTCCCAGCTTCACTTCTTTGATCACCATCACC	827	VQSRTrancheINDEL97.00to99.00	0	none	0	0	34	1e-6
chr7-100958371-ACC-A	chr7	100958371	ACC	A	79897	VQSRTrancheINDEL99.50to99.90	0	none	0	0	32	1e-6
chr7-100958371-ACC-ACCTCACACAGTACTCCCAGCTACACTACCTCAATCACCACCACCGAGACCCCC	chr7	100958371	ACC	ACCTCACACAGTACTCCCAGCTACACTACCTCAATCACCACCACCGAGACCCCC	79897	VQSRTrancheINDEL99.50to99.90	0	none	0	0	32	1e-6
chr7-100958371-ACC-CCC	chr7	100958371	ACC	CCC	79897	VQSRTrancheINDEL99.50to99.90	0	none	0.002909	1	32	0.002909
chr7-100958396-T-*	chr7	100958396	T	*	594579	ExcessHet	0	none	2.2000000000000003e-5	0	44	2.2000000000000003e-5
chr7-100958396-T-C	chr7	100958396	T	C	594579	ExcessHet	0.13627	amr	0.05719800000000001	4	44	0.13627
chr7-100958396-T-G	chr7	100958396	T	G	594579	ExcessHet	1.2525e-4	nfe	6.999999999999998e-5	0	44	1.2525e-4
chr7-100958396-T-TACCTCAATCACCACCACCGAGACCCCCTCACACAGTACTCCCAGCTACAC	chr7	100958396	T	TACCTCAATCACCACCACCGAGACCCCCTCACACAGTACTCCCAGCTACAC	594579	ExcessHet	0	none	9e-6	0	44	9e-6
chr7-100958396-T-TACCTCAATCACCAGCACCAAGACCCCCTCACACAGTACTCCCAGCTACAC	chr7	100958396	T	TACCTCAATCACCAGCACCAAGACCCCCTCACACAGTACTCCCAGCTACAC	594579	ExcessHet	0	none	0	0	44	1e-6
chr7-100958396-T-TTACCTCAATCACCACCACCGAGACCCCCTCAAGCAGTACTCCCAGCTTCACTTCTTCGATCACCACCACCGACTCGATCGTCACCACCGAGACCACATCCCACAGTACTCCCAGCTTCACTTGTTCAATCAGCACCACTGAGACCACATCCCACAGTACTCCCAGCTTCACTTCTTCGATCACCATCACTGAGACCACCTCACACAGTACTCCCAGCTACAC	chr7	100958396	T	TTACCTCAATCACCACCACCGAGACCCCCTCAAGCAGTACTCCCAGCTTCACTTCTTCGATCACCACCACCGACTCGATCGTCACCACCGAGACCACATCCCACAGTACTCCCAGCTTCACTTGTTCAATCAGCACCACTGAGACCACATCCCACAGTACTCCCAGCTTCACTTCTTCGATCACCATCACTGAGACCACCTCACACAGTACTCCCAGCTACAC	594579	ExcessHet	0	none	0	0	44	1e-6
chr7-100958396-T-TTACCTCAATCACCACCACCGAGACCCCCTCAAGCAGTACTCCCAGCTTCACTTCTTCGATCACCACCACCGACTCGATCGTCACCACCGAGACCACATCCCACAGTACTCCCAGCTTCACTTGTTCAATCAGCACCACTGAGACCACATCCCACAGTACTCCCAGCTTTACTTCTTCGATCACCATCACTGAGACCACCTCACACAGTACTCCCAGCTACAC	chr7	100958396	T	TTACCTCAATCACCACCACCGAGACCCCCTCAAGCAGTACTCCCAGCTTCACTTCTTCGATCACCACCACCGACTCGATCGTCACCACCGAGACCACATCCCACAGTACTCCCAGCTTCACTTGTTCAATCAGCACCACTGAGACCACATCCCACAGTACTCCCAGCTTTACTTCTTCGATCACCATCACTGAGACCACCTCACACAGTACTCCCAGCTACAC	594579	ExcessHet	4.52e-6	nfe	0	0	44	4.52e-6
chr7-100958396-T-TTACCTCAATCACCACCACCGAGACCCCCTCAAGCAGTACTCCCAGCTTCACTTCTTCGATCACCACCACCGAGACCACATCCCACAGTACTCCCAGCTTCACTTCTTCAATCAGCACCACTGAGACCACATCCCACAGTACTCCCAGCTTCACTTCTTTGATCACCATCACCGAGACCACCTCACACAGTACTCCCAGCTACAC	chr7	100958396	T	TTACCTCAATCACCACCACCGAGACCCCCTCAAGCAGTACTCCCAGCTTCACTTCTTCGATCACCACCACCGAGACCACATCCCACAGTACTCCCAGCTTCACTTCTTCAATCAGCACCACTGAGACCACATCCCACAGTACTCCCAGCTTCACTTCTTTGATCACCATCACCGAGACCACCTCACACAGTACTCCCAGCTACAC	594579	ExcessHet	0	none	0	0	44	1e-6
chr7-100958396-T-TTACCTCAATCACCACCACCGAGACCCCCTCAAGCAGTACTCCCAGCTTCACTTGTTCAATCAGCACCACTGAGACCACATCCCACAGTACTCCCAGCTTTACTTCTTCGATCACCATCACTGAGACCACCTCACACAGTACTCCCAGCTACAC	chr7	100958396	T	TTACCTCAATCACCACCACCGAGACCCCCTCAAGCAGTACTCCCAGCTTCACTTGTTCAATCAGCACCACTGAGACCACATCCCACAGTACTCCCAGCTTTACTTCTTCGATCACCATCACTGAGACCACCTCACACAGTACTCCCAGCTACAC	594579	ExcessHet	0	none	0	0	44	1e-6
chr7-100958396-T-TTACCTCAATCACCACCACCGAGACCCCCTCACACAGTACTCCCAGCTACAC	chr7	100958396	T	TTACCTCAATCACCACCACCGAGACCCCCTCACACAGTACTCCCAGCTACAC	594579	ExcessHet	0	none	0	0	44	1e-6
chr7-100958414-C-*	chr7	100958414	C	*	385519	ExcessHet	0	none	2.2000000000000003e-5	0	134	2.2000000000000003e-5
chr7-100958414-C-T	chr7	100958414	C	T	385519	ExcessHet	0.050712	afr	0.03080600000000001	1	134	0.050712
chr7-100958428-AGCAGTACTCCCAGCTTCAGTTCT-*	chr7	100958428	AGCAGTACTCCCAGCTTCAGTTCT	*	266279	VQSRTrancheINDEL99.00to99.50	0	none	1.47e-4	0	40	1.47e-4
chr7-100958428-AGCAGTACTCCCAGCTTCAGTTCT-A	chr7	100958428	AGCAGTACTCCCAGCTTCAGTTCT	A	266279	VQSRTrancheINDEL99.00to99.50	0	none	0	0	40	1e-6
chr7-100958428-AGCAGTACTCCCAGCTTCAGTTCT-CGCAGTACTCCCAGCTTCAGTTCT	chr7	100958428	AGCAGTACTCCCAGCTTCAGTTCT	CGCAGTACTCCCAGCTTCAGTTCT	266279	VQSRTrancheINDEL99.00to99.50	0	none	0.01725800000000001	0	40	0.01725800000000001
chr7-100958429-GC-*	chr7	100958429	GC	*	438906	ExcessHet	0	none	1.6699999999999994e-4	0	44	1.6699999999999994e-4
chr7-100958429-GC-AC	chr7	100958429	GC	AC	438906	ExcessHet	0	none	0.02435200000000001	2	44	0.02435200000000001
chr7-100958429-GC-CC	chr7	100958429	GC	CC	438906	ExcessHet	0	none	1.87e-4	0	44	1.87e-4
chr7-100958429-GC-G	chr7	100958429	GC	G	438906	ExcessHet	0	none	0	0	44	1e-6
chr7-100958429-GC-GTACTCCCAGCTACACTACCTCAATCACCACCACCGAGACCCCATCACAC	chr7	100958429	GC	GTACTCCCAGCTACACTACCTCAATCACCACCACCGAGACCCCATCACAC	438906	ExcessHet	0	none	0	0	44	1e-6
chr7-100958429-GC-GTACTCCCAGCTACACTACCTCAATCACCACCACTGAGATCCCATCACAC	chr7	100958429	GC	GTACTCCCAGCTACACTACCTCAATCACCACCACTGAGATCCCATCACAC	438906	ExcessHet	0	none	3.3700000000000044e-4	0	44	3.3700000000000044e-4
chr7-100958429-GC-TC	chr7	100958429	GC	TC	438906	ExcessHet	0	none	9e-6	0	44	9e-6
chr7-100958447-G-*	chr7	100958447	G	*	5857651	ExcessHet	0	none	1.0799999999999996e-4	0	34	1.0799999999999996e-4
chr7-100958447-G-C	chr7	100958447	G	C	5857651	ExcessHet	0.34418	sas	0.10013800000000002	8	34	0.34418
chr7-100958447-G-GATCACCACCACCGACTCGATCGTCACCACCGAGACCACATCCCACAGTACTCCCAGCTTCACTTCTTCAATCAGCACCACTGAGACCACCTCACACAATACTCCCAGCTTCAC	chr7	100958447	G	GATCACCACCACCGACTCGATCGTCACCACCGAGACCACATCCCACAGTACTCCCAGCTTCACTTCTTCAATCAGCACCACTGAGACCACCTCACACAATACTCCCAGCTTCAC	5857651	ExcessHet	6.238e-5	amr	0	0	34	6.238e-5
chr7-100958447-G-GATCACCACCACCGAGACCACATCCCACAGTACTCCCAGCTTCACTTCTTCAATCACCACCACTGAGACCACCTCACACAATACTCCCAGCTTCAC	chr7	100958447	G	GATCACCACCACCGAGACCACATCCCACAGTACTCCCAGCTTCACTTCTTCAATCACCACCACTGAGACCACCTCACACAATACTCCCAGCTTCAC	5857651	ExcessHet	0	none	0	0	34	1e-6
chr7-100958447-G-GATCACCACCACCGAGACCACATCCCACAGTACTCCCAGCTTCACTTCTTCAATCAGCACCACTGAGACCACCTCACACAATACTCCCAGCTTCAC	chr7	100958447	G	GATCACCACCACCGAGACCACATCCCACAGTACTCCCAGCTTCACTTCTTCAATCAGCACCACTGAGACCACCTCACACAATACTCCCAGCTTCAC	5857651	ExcessHet	8.482e-5	sas	0	0	34	8.482e-5
chr7-100958447-G-GTTCTTCGATCACCACCACTGAGACCACATCCCACAGTACTCCCAGCTTCACTTCTTTGATCACCACCACGGAGACCACCTCACACAGTACTCCCAGCTTCACTTCTTTGATAACCACCTCTGAGACCCCCTCACACAGTACTCCCAGCTTCACTTCTTCGATTACCACCACCGAGACCCCCTCAAGCAGTACTCCCAGCTTCAC	chr7	100958447	G	GTTCTTCGATCACCACCACTGAGACCACATCCCACAGTACTCCCAGCTTCACTTCTTTGATCACCACCACGGAGACCACCTCACACAGTACTCCCAGCTTCACTTCTTTGATAACCACCTCTGAGACCCCCTCACACAGTACTCCCAGCTTCACTTCTTCGATTACCACCACCGAGACCCCCTCAAGCAGTACTCCCAGCTTCAC	5857651	ExcessHet	0	none	0	0	34	1e-6
chr7-100958447-G-GTTCTTCGATCACCACCACTGAGACCACATCCCACAGTACTCCCAGCTTCACTTCTTTGATCACCACCACGGAGACCACCTCACACAGTACTCCCAGCTTCACTTCTTTGATAACCACCTCTGAGACCCTGTCACACAGTACTCCCAGCTTCACTTCTTCAATCACCACCACCGAGACCCCCTCAAGCAGTACTCCCAGCTTCAC	chr7	100958447	G	GTTCTTCGATCACCACCACTGAGACCACATCCCACAGTACTCCCAGCTTCACTTCTTTGATCACCACCACGGAGACCACCTCACACAGTACTCCCAGCTTCACTTCTTTGATAACCACCTCTGAGACCCTGTCACACAGTACTCCCAGCTTCACTTCTTCAATCACCACCACCGAGACCCCCTCAAGCAGTACTCCCAGCTTCAC	5857651	ExcessHet	0	none	9e-6	0	34	9e-6
chr7-100958447-G-GTTCTTCGATCACCACCACTGAGACCACATCCCACAGTACTCCCAGCTTCACTTCTTTGATCACCACCACGGAGACCACCTCACACAGTACTCCCAGCTTCACTTCTTTGATAACCACCTCTGAGACCCTGTCACACAGTACTCCCAGCTTCACTTCTTCGATGACCACCACCGAGACCCCCTCAAGCAGTACTCCCAGCTTCAC	chr7	100958447	G	GTTCTTCGATCACCACCACTGAGACCACATCCCACAGTACTCCCAGCTTCACTTCTTTGATCACCACCACGGAGACCACCTCACACAGTACTCCCAGCTTCACTTCTTTGATAACCACCTCTGAGACCCTGTCACACAGTACTCCCAGCTTCACTTCTTCGATGACCACCACCGAGACCCCCTCAAGCAGTACTCCCAGCTTCAC	5857651	ExcessHet	0	none	0	0	34	1e-6
chr7-100958466-T-*	chr7	100958466	T	*	3309964	PASS	0	none	3.6999999999999985e-5	0	36	3.6999999999999985e-5
chr7-100958466-T-A	chr7	100958466	T	A	3309964	PASS	0.0050914	nfe	0.00151799999999999	2	36	0.0050914
chr7-100958466-T-C	chr7	100958466	T	C	3309964	PASS	0.11311	sas	0.01881	1	36	0.11311
chr7-100958466-T-G	chr7	100958466	T	G	3309964	PASS	1.3379e-4	sas	2.2000000000000003e-5	0	36	1.3379e-4
chr7-100958466-T-TCAAGCAGTACTCCCAGCTTCACTTCTTCGATCACCACCACCGACTCGATCGTCACCACC	chr7	100958466	T	TCAAGCAGTACTCCCAGCTTCACTTCTTCGATCACCACCACCGACTCGATCGTCACCACC	3309964	PASS	0	none	0	0	36	1e-6
chr7-100958466-T-TCGATCGTCACCACC	chr7	100958466	T	TCGATCGTCACCACC	3309964	PASS	0.014262	sas	0.003743	0	36	0.014262
chr7-100958466-T-TGACTCGATCGTCACCACC	chr7	100958466	T	TGACTCGATCGTCACCACC	3309964	PASS	0	none	9e-6	0	36	9e-6
chr7-100958466-T-TGAGACCACATCCCACAGTACTCCCAGCTTCACTTCTTTGATCACCACCACGGAGACCACCTCACACAGTACTCCCAGCTTCACTTCTTTGATAACCACCTCTGAGACCCCCTCACACAGTACTCCCAGCTTCACTTCTTCAATCAGCACCACTGAGACCACATCCCACAGTACTCCCAGCTTCACTTCTTCGATCACCATCACTGAGACCACCTCACACAGTACTCCCAGCTACACTACCTCAATCACCAGCACCAAGACCCCCTCACACAGTACTCCCAGCTACACTACCTCAATCACCACCACTGAGATCCCATCACACAGTACTCCCAGCTTCACTTCTTCAATCACCACCACC	chr7	100958466	T	TGAGACCACATCCCACAGTACTCCCAGCTTCACTTCTTTGATCACCACCACGGAGACCACCTCACACAGTACTCCCAGCTTCACTTCTTTGATAACCACCTCTGAGACCCCCTCACACAGTACTCCCAGCTTCACTTCTTCAATCAGCACCACTGAGACCACATCCCACAGTACTCCCAGCTTCACTTCTTCGATCACCATCACTGAGACCACCTCACACAGTACTCCCAGCTACACTACCTCAATCACCAGCACCAAGACCCCCTCACACAGTACTCCCAGCTACACTACCTCAATCACCACCACTGAGATCCCATCACACAGTACTCCCAGCTTCACTTCTTCAATCACCACCACC	3309964	PASS	0	none	0	0	36	1e-6
chr7-100958466-T-TGAGACCACATCCCACAGTACTCCCAGCTTCACTTCTTTGATCACCACCACGGAGACCACCTCACACAGTACTCCCAGCTTCACTTCTTTGATAACCACCTCTGAGACCCTGTCACACAGTACTCCCAGCTTCACTTCTTCGATGACCACCACCGAGACCCCCTCAAGCAGTACTCCCAGCTTCACTTCTTCGATCACCACCACC	chr7	100958466	T	TGAGACCACATCCCACAGTACTCCCAGCTTCACTTCTTTGATCACCACCACGGAGACCACCTCACACAGTACTCCCAGCTTCACTTCTTTGATAACCACCTCTGAGACCCTGTCACACAGTACTCCCAGCTTCACTTCTTCGATGACCACCACCGAGACCCCCTCAAGCAGTACTCCCAGCTTCACTTCTTCGATCACCACCACC	3309964	PASS	0	none	2.2000000000000003e-5	0	36	2.2000000000000003e-5
chr7-100958472-CACATCCCACAGTACTCCCGGCTTCACTTCTTCAATCACCACCACTGAGACT-*	chr7	100958472	CACATCCCACAGTACTCCCGGCTTCACTTCTTCAATCACCACCACTGAGACT	*	17826	VQSRTrancheINDEL97.00to99.00	0	none	5.2999999999999994e-5	0	134	5.2999999999999994e-5
chr7-100958472-CACATCCCACAGTACTCCCGGCTTCACTTCTTCAATCACCACCACTGAGACT-C	chr7	100958472	CACATCCCACAGTACTCCCGGCTTCACTTCTTCAATCACCACCACTGAGACT	C	17826	VQSRTrancheINDEL97.00to99.00	0.0093325	nfe	9.400000000000004e-4	1	134	0.0093325
chr7-100958472-CACATCCCACAGTACTCCCGGCTTCACTTCTTCAATCACCACCACTGAGACT-TACATCCCACAGTACTCCCGGCTTCACTTCTTCAATCACCACCACTGAGACT	chr7	100958472	CACATCCCACAGTACTCCCGGCTTCACTTCTTCAATCACCACCACTGAGACT	TACATCCCACAGTACTCCCGGCTTCACTTCTTCAATCACCACCACTGAGACT	17826	VQSRTrancheINDEL97.00to99.00	0	none	0	0	134	1e-6
chr7-100958473-A-*	chr7	100958473	A	*	1298	VQSRTrancheSNP99.95to100.00	0	none	0.00105899999999999	1	112	0.00105899999999999
chr7-100958473-A-C	chr7	100958473	A	C	1298	VQSRTrancheSNP99.95to100.00	8.47e-6	nfe	7.099999999999998e-5	0	112	7.099999999999998e-5
chr7-100958474-CAT-*	chr7	100958474	CAT	*	544.97	VQSRTrancheINDEL97.00to99.00	0	none	0.00105999999999999	1	134	0.00105999999999999
chr7-100958474-CAT-C	chr7	100958474	CAT	C	544.97	VQSRTrancheINDEL97.00to99.00	1.08e-6	nfe	0	0	134	1.08e-6
chr7-100958475-A-*	chr7	100958475	A	*	66398	VQSRTrancheSNP99.95to100.00	0	none	0.00108199999999999	1	68	0.00108199999999999
chr7-100958475-A-C	chr7	100958475	A	C	66398	VQSRTrancheSNP99.95to100.00	0.0025512	sas	0.003518	0	68	0.003518
chr7-100958475-A-T	chr7	100958475	A	T	66398	VQSRTrancheSNP99.95to100.00	0	none	0	0	68	1e-6
chr7-100958477-CCCACAGTACTCCCGGCTTCACTTCTTCAATCACCACCACTGAGACTACA-*	chr7	100958477	CCCACAGTACTCCCGGCTTCACTTCTTCAATCACCACCACTGAGACTACA	*	14995	VQSRTrancheINDEL99.50to99.90	0	none	0.00108399999999999	1	132	0.00108399999999999
chr7-100958477-CCCACAGTACTCCCGGCTTCACTTCTTCAATCACCACCACTGAGACTACA-ACCACAGTACTCCCGGCTTCACTTCTTCAATCACCACCACTGAGACTACA	chr7	100958477	CCCACAGTACTCCCGGCTTCACTTCTTCAATCACCACCACTGAGACTACA	ACCACAGTACTCCCGGCTTCACTTCTTCAATCACCACCACTGAGACTACA	14995	VQSRTrancheINDEL99.50to99.90	0	none	6.800000000000003e-4	0	132	6.800000000000003e-4
chr7-100958477-CCCACAGTACTCCCGGCTTCACTTCTTCAATCACCACCACTGAGACTACA-C	chr7	100958477	CCCACAGTACTCCCGGCTTCACTTCTTCAATCACCACCACTGAGACTACA	C	14995	VQSRTrancheINDEL99.50to99.90	0	none	0	0	132	1e-6
chr7-100958477-CCCACAGTACTCCCGGCTTCACTTCTTCAATCACCACCACTGAGACTACA-GCCACAGTACTCCCGGCTTCACTTCTTCAATCACCACCACTGAGACTACA	chr7	100958477	CCCACAGTACTCCCGGCTTCACTTCTTCAATCACCACCACTGAGACTACA	GCCACAGTACTCCCGGCTTCACTTCTTCAATCACCACCACTGAGACTACA	14995	VQSRTrancheINDEL99.50to99.90	0	none	0	0	132	1e-6
chr7-100958478-C-*	chr7	100958478	C	*	7537	VQSRTrancheSNP99.95to100.00	0	none	0.00110499999999999	1	38	0.00110499999999999
chr7-100958478-C-A	chr7	100958478	C	A	7537	VQSRTrancheSNP99.95to100.00	2.1168e-4	sas	5.860000000000005e-4	0	38	5.860000000000005e-4
chr7-100958478-C-G	chr7	100958478	C	G	7537	VQSRTrancheSNP99.95to100.00	1.857e-5	nfe	0	0	38	1.857e-5
chr7-100958481-C-*	chr7	100958481	C	*	493	VQSRTrancheSNP99.90to99.95	0	none	0.00110799999999999	1	134	0.00110799999999999
chr7-100958481-C-A	chr7	100958481	C	A	493	VQSRTrancheSNP99.90to99.95	0	none	0	0	134	1e-6
chr7-100958482-A-*	chr7	100958482	A	*	37324	VQSRTrancheSNP99.95to100.00	0	none	0.00110799999999999	1	134	0.00110799999999999
chr7-100958482-A-C	chr7	100958482	A	C	37324	VQSRTrancheSNP99.95to100.00	1.7318e-4	sas	4.05e-4	0	134	4.05e-4
chr7-100958482-A-G	chr7	100958482	A	G	37324	VQSRTrancheSNP99.95to100.00	0	none	0	0	134	1e-6
chr7-100958483-GTACTCCCGGCTTCACTTCTTCAATCACCACCACTGAGACTACATCCCACAGTACTCCCAGCTTCACTTCTTCGATCACCACCACTGAGACCACCTCACATGA-*	chr7	100958483	GTACTCCCGGCTTCACTTCTTCAATCACCACCACTGAGACTACATCCCACAGTACTCCCAGCTTCACTTCTTCGATCACCACCACTGAGACCACCTCACATGA	*	1124	VQSRTrancheINDEL97.00to99.00	0	none	0.00110799999999999	1	134	0.00110799999999999
chr7-100958483-GTACTCCCGGCTTCACTTCTTCAATCACCACCACTGAGACTACATCCCACAGTACTCCCAGCTTCACTTCTTCGATCACCACCACTGAGACCACCTCACATGA-ATACTCCCGGCTTCACTTCTTCAATCACCACCACTGAGACTACATCCCACAGTACTCCCAGCTTCACTTCTTCGATCACCACCACTGAGACCACCTCACATGA	chr7	100958483	GTACTCCCGGCTTCACTTCTTCAATCACCACCACTGAGACTACATCCCACAGTACTCCCAGCTTCACTTCTTCGATCACCACCACTGAGACCACCTCACATGA	ATACTCCCGGCTTCACTTCTTCAATCACCACCACTGAGACTACATCCCACAGTACTCCCAGCTTCACTTCTTCGATCACCACCACTGAGACCACCTCACATGA	1124	VQSRTrancheINDEL97.00to99.00	0	none	2.2000000000000003e-5	0	134	2.2000000000000003e-5
chr7-100958483-GTACTCCCGGCTTCACTTCTTCAATCACCACCACTGAGACTACATCCCACAGTACTCCCAGCTTCACTTCTTCGATCACCACCACTGAGACCACCTCACATGA-G	chr7	100958483	GTACTCCCGGCTTCACTTCTTCAATCACCACCACTGAGACTACATCCCACAGTACTCCCAGCTTCACTTCTTCGATCACCACCACTGAGACCACCTCACATGA	G	1124	VQSRTrancheINDEL97.00to99.00	0.0015883	afr	9e-6	0	134	0.0015883
chr7-100958484-T-*	chr7	100958484	T	*	311	VQSRTrancheSNP99.90to99.95	0	none	0.00115599999999999	1	134	0.00115599999999999
chr7-100958484-T-A	chr7	100958484	T	A	311	VQSRTrancheSNP99.90to99.95	1.06e-6	nfe	0	0	134	1.06e-6
chr7-100958484-T-C	chr7	100958484	T	C	311	VQSRTrancheSNP99.90to99.95	2.54e-6	nfe	0	0	134	2.54e-6
chr7-100958486-C-*	chr7	100958486	C	*	155	VQSRTrancheSNP99.80to99.90	0	none	0.00105999999999999	1	134	0.00105999999999999
chr7-100958486-C-T	chr7	100958486	C	T	155	VQSRTrancheSNP99.80to99.90	2.47e-6	nfe	0	0	134	2.47e-6
chr7-100958488-CCCGGCTTCACTTCTTCAATCACCACCACT-*	chr7	100958488	CCCGGCTTCACTTCTTCAATCACCACCACT	*	2174	VQSRTrancheINDEL99.50to99.90	0	none	0.00105999999999999	1	134	0.00105999999999999
chr7-100958488-CCCGGCTTCACTTCTTCAATCACCACCACT-C	chr7	100958488	CCCGGCTTCACTTCTTCAATCACCACCACT	C	2174	VQSRTrancheINDEL99.50to99.90	0.0043366	nfe	0	0	134	0.0043366
chr7-100958488-CCCGGCTTCACTTCTTCAATCACCACCACT-CGACCGGCTTCACTTCTTCAATCACCACCACT	chr7	100958488	CCCGGCTTCACTTCTTCAATCACCACCACT	CGACCGGCTTCACTTCTTCAATCACCACCACT	2174	VQSRTrancheINDEL99.50to99.90	0	none	2.2000000000000003e-5	0	134	2.2000000000000003e-5
chr7-100958488-CCCGGCTTCACTTCTTCAATCACCACCACT-GCCGGCTTCACTTCTTCAATCACCACCACT	chr7	100958488	CCCGGCTTCACTTCTTCAATCACCACCACT	GCCGGCTTCACTTCTTCAATCACCACCACT	2174	VQSRTrancheINDEL99.50to99.90	0	none	0	0	134	1e-6
chr7-100958489-C-*	chr7	100958489	C	*	1241	VQSRTrancheINDEL99.50to99.90	0	none	0.00108399999999999	1	134	0.00108399999999999
chr7-100958489-C-CCAGCTTCACTTCTTTGATCACCACCACGGAGACCACCTCACACAGTACTCCCAGCTTCACTTCTTTGATAACCACCTCTGAGACCCTGTCACACAGTACTCCCAGCTTCACTTCTTCGATGACCACCACCGAGACCCCCTCAAGCAGTACTCCCAGCTTCACTTCTTCGATCACCACCACCGAGACCACATCCCACCGTACTCCCAGCTTCACTTCTTCAATCAGCACCACTGAGACCACATCCCACAGTACTCCCAGCTTCA	chr7	100958489	C	CCAGCTTCACTTCTTTGATCACCACCACGGAGACCACCTCACACAGTACTCCCAGCTTCACTTCTTTGATAACCACCTCTGAGACCCTGTCACACAGTACTCCCAGCTTCACTTCTTCGATGACCACCACCGAGACCCCCTCAAGCAGTACTCCCAGCTTCACTTCTTCGATCACCACCACCGAGACCACATCCCACCGTACTCCCAGCTTCACTTCTTCAATCAGCACCACTGAGACCACATCCCACAGTACTCCCAGCTTCA	1241	VQSRTrancheINDEL99.50to99.90	0	none	0	0	134	1e-6
chr7-100958489-C-T	chr7	100958489	C	T	1241	VQSRTrancheINDEL99.50to99.90	1.5999e-4	afr	2.2000000000000003e-5	0	134	1.5999e-4
chr7-100958490-C-*	chr7	100958490	C	*	356290	VQSRTrancheINDEL99.95to100.00	0	none	0.00108399999999999	1	134	0.00108399999999999
chr7-100958490-C-CA	chr7	100958490	C	CA	356290	VQSRTrancheINDEL99.95to100.00	0.0011763	sas	0.003397	2	134	0.003397
chr7-100958490-C-T	chr7	100958490	C	T	356290	VQSRTrancheINDEL99.95to100.00	9.788e-5	sas	2.2000000000000003e-5	0	134	9.788e-5
chr7-100958491-GGCTTCACTTCTTCAA-*	chr7	100958491	GGCTTCACTTCTTCAA	*	11358849	ExcessHet	0	none	0.00103299999999999	1	30	0.00103299999999999
chr7-100958491-GGCTTCACTTCTTCAA-AGCTTCACTTCTTCAA	chr7	100958491	GGCTTCACTTCTTCAA	AGCTTCACTTCTTCAA	11358849	ExcessHet	0	none	0.11301200000000002	8	30	0.11301200000000002
chr7-100958491-GGCTTCACTTCTTCAA-G	chr7	100958491	GGCTTCACTTCTTCAA	G	11358849	ExcessHet	4.7722e-4	afr	9e-6	0	30	4.7722e-4
chr7-100958491-GGCTTCACTTCTTCAA-GCTTCACTTCTTCGATCACCATCACTGAGACCACCTCACACAGTACTCCCAGCTACACTACCTCAATCACCAGCACCAAGACCCCCTCACACAGTACTCCCAGCTACACTACCTCAATCACCACCACTGAGATCCCATCACACAGTACTCCCAGCTTCACTTCTTCAATCACCACCACCGAGACCACATCCCACAGTACTCCCAGCTTCACTTCTTCAA	chr7	100958491	GGCTTCACTTCTTCAA	GCTTCACTTCTTCGATCACCATCACTGAGACCACCTCACACAGTACTCCCAGCTACACTACCTCAATCACCAGCACCAAGACCCCCTCACACAGTACTCCCAGCTACACTACCTCAATCACCACCACTGAGATCCCATCACACAGTACTCCCAGCTTCACTTCTTCAATCACCACCACCGAGACCACATCCCACAGTACTCCCAGCTTCACTTCTTCAA	11358849	ExcessHet	0	none	0	0	30	1e-6
chr7-100958491-GGCTTCACTTCTTCAA-GCTTCACTTCTTTGATCACCACCACGGAGACCACCTCACACAGTACTCCCAGCTTCACTTCTTTGATAACCACCTCTGAGACCCCCTCACACAGCACTCCCAGCTTCACTTCTTCAA	chr7	100958491	GGCTTCACTTCTTCAA	GCTTCACTTCTTTGATCACCACCACGGAGACCACCTCACACAGTACTCCCAGCTTCACTTCTTTGATAACCACCTCTGAGACCCCCTCACACAGCACTCCCAGCTTCACTTCTTCAA	11358849	ExcessHet	0	none	9e-6	0	30	9e-6
chr7-100958491-GGCTTCACTTCTTCAA-GCTTCACTTCTTTGATCACCACCACGGAGACCACCTCACACAGTACTCCCAGCTTCACTTCTTTGATAACCACCTCTGAGACCCCCTCACACAGCACTCCCAGCTTCACTTCTTCGATGACCACCACCGAGACCCCCTCAAGCAGTACTCCCAGCTTCACTTCTTCGATCACCACCACCGAGACCACATCCCACAGTACTCCCAGCTTCACTTCTTCAA	chr7	100958491	GGCTTCACTTCTTCAA	GCTTCACTTCTTTGATCACCACCACGGAGACCACCTCACACAGTACTCCCAGCTTCACTTCTTTGATAACCACCTCTGAGACCCCCTCACACAGCACTCCCAGCTTCACTTCTTCGATGACCACCACCGAGACCCCCTCAAGCAGTACTCCCAGCTTCACTTCTTCGATCACCACCACCGAGACCACATCCCACAGTACTCCCAGCTTCACTTCTTCAA	11358849	ExcessHet	0	none	0	0	30	1e-6
chr7-100958491-GGCTTCACTTCTTCAA-GCTTCACTTCTTTGATCACCACCACGGAGACCACCTCACACAGTACTCCCAGCTTCACTTCTTTGATAACCACCTCTGAGACCCCCTCACACAGTACTCCCAGCTTCACTTCTTCAA	chr7	100958491	GGCTTCACTTCTTCAA	GCTTCACTTCTTTGATCACCACCACGGAGACCACCTCACACAGTACTCCCAGCTTCACTTCTTTGATAACCACCTCTGAGACCCCCTCACACAGTACTCCCAGCTTCACTTCTTCAA	11358849	ExcessHet	0	none	1.47e-4	1	30	1.47e-4
chr7-100958491-GGCTTCACTTCTTCAA-GCTTCACTTCTTTGATCACCACCACGGAGACCACCTCACACAGTACTCCCAGCTTCACTTCTTTGATAACCACCTCTGAGACCCCCTCACACAGTACTCCCAGCTTCACTTCTTCAATCAGCACCACTGAGACCACATCCCACAGTACTCCCAGCTTCACTTCTTCGATCACCATCACTGAGACCACCTCACACAGTACTCCCAGCTACACTACCTCAATCACCAGCACCAAGACCCCCTCACACAGTACTCCCAGCTACACTACCTCAATCACCACCACTGAGATCCCATCACACAGTACTCCCAGCTTCACTTCTTCAATCACCACCACCGAGACCACATCCCACAGTACTCCCAGCTTCACTTCTTCAA	chr7	100958491	GGCTTCACTTCTTCAA	GCTTCACTTCTTTGATCACCACCACGGAGACCACCTCACACAGTACTCCCAGCTTCACTTCTTTGATAACCACCTCTGAGACCCCCTCACACAGTACTCCCAGCTTCACTTCTTCAATCAGCACCACTGAGACCACATCCCACAGTACTCCCAGCTTCACTTCTTCGATCACCATCACTGAGACCACCTCACACAGTACTCCCAGCTACACTACCTCAATCACCAGCACCAAGACCCCCTCACACAGTACTCCCAGCTACACTACCTCAATCACCACCACTGAGATCCCATCACACAGTACTCCCAGCTTCACTTCTTCAATCACCACCACCGAGACCACATCCCACAGTACTCCCAGCTTCACTTCTTCAA	11358849	ExcessHet	0	none	0	0	30	1e-6
chr7-100958491-GGCTTCACTTCTTCAA-GCTTCACTTCTTTGATCACCACCACGGAGACCACCTCACACAGTACTCCCAGCTTCACTTCTTTGATAACCACCTCTGAGACCCCCTCACACAGTACTCCCAGCTTCACTTCTTCGAGGACCACCACCGAGACCCCCTCAAGCAGTACTCCCAGCTTCACTTCTTCGATCACCACCACCGAGACCACATCCCACAGTACTCCCAGCTTCACTTCTTCAA	chr7	100958491	GGCTTCACTTCTTCAA	GCTTCACTTCTTTGATCACCACCACGGAGACCACCTCACACAGTACTCCCAGCTTCACTTCTTTGATAACCACCTCTGAGACCCCCTCACACAGTACTCCCAGCTTCACTTCTTCGAGGACCACCACCGAGACCCCCTCAAGCAGTACTCCCAGCTTCACTTCTTCGATCACCACCACCGAGACCACATCCCACAGTACTCCCAGCTTCACTTCTTCAA	11358849	ExcessHet	0	none	0	0	30	1e-6
chr7-100958491-GGCTTCACTTCTTCAA-GCTTCACTTCTTTGATCACCACCACGGAGACCACCTCACACAGTACTCCCAGCTTCACTTCTTTGATAACCACCTCTGAGACCCCCTCACACAGTACTCCCAGCTTCACTTCTTCGATGACCACCACCGAGACCCCCTCAAGCAGTACTCCCAGCTTCACTTCTTCGATCACCACCACCGAGACCACATCCCACAGTACTCCCAGCTTCACTTCTTCAA	chr7	100958491	GGCTTCACTTCTTCAA	GCTTCACTTCTTTGATCACCACCACGGAGACCACCTCACACAGTACTCCCAGCTTCACTTCTTTGATAACCACCTCTGAGACCCCCTCACACAGTACTCCCAGCTTCACTTCTTCGATGACCACCACCGAGACCCCCTCAAGCAGTACTCCCAGCTTCACTTCTTCGATCACCACCACCGAGACCACATCCCACAGTACTCCCAGCTTCACTTCTTCAA	11358849	ExcessHet	0	none	1.0799999999999996e-4	0	30	1.0799999999999996e-4
chr7-100958491-GGCTTCACTTCTTCAA-GCTTCACTTCTTTGATCACCACCACGGAGACCACCTCACACAGTACTCCCAGCTTCACTTCTTTGATAACCACCTCTGAGACCCCCTCACACAGTACTCCCAGCTTCACTTCTTTGATCACCACCACCGAGACCCCCTCAAGCAGTACTCCCAGCTTCACTTCTTCGATCACCACCACCGAGACCACATCCCACAGTACTCCCAGCTTCACTTCTTCAA	chr7	100958491	GGCTTCACTTCTTCAA	GCTTCACTTCTTTGATCACCACCACGGAGACCACCTCACACAGTACTCCCAGCTTCACTTCTTTGATAACCACCTCTGAGACCCCCTCACACAGTACTCCCAGCTTCACTTCTTTGATCACCACCACCGAGACCCCCTCAAGCAGTACTCCCAGCTTCACTTCTTCGATCACCACCACCGAGACCACATCCCACAGTACTCCCAGCTTCACTTCTTCAA	11358849	ExcessHet	0	none	0	0	30	1e-6
chr7-100958491-GGCTTCACTTCTTCAA-GCTTCACTTCTTTGATCACCACCACGGAGACCACCTCACACAGTACTCCCAGCTTCACTTCTTTGATAACCACCTCTGAGACCCTGTCACACAGCACTCCCAGCTTCACTTCTTCAA	chr7	100958491	GGCTTCACTTCTTCAA	GCTTCACTTCTTTGATCACCACCACGGAGACCACCTCACACAGTACTCCCAGCTTCACTTCTTTGATAACCACCTCTGAGACCCTGTCACACAGCACTCCCAGCTTCACTTCTTCAA	11358849	ExcessHet	0	none	2.2000000000000003e-5	0	30	2.2000000000000003e-5
chr7-100958491-GGCTTCACTTCTTCAA-GCTTCACTTCTTTGATCACCACCACGGAGACCACCTCACACAGTACTCCCAGCTTCACTTCTTTGATAACCACCTCTGAGACCCTGTCACACAGCACTCCCAGCTTCACTTCTTCGATGACCACCACCGAGACCCCCTCAAGCAGTACTCCCAGCTTCACTTCTTCGATCACCACCACCGAGACCACATCCCACAGTACTCCCAGCTTCACTTCTTCAA	chr7	100958491	GGCTTCACTTCTTCAA	GCTTCACTTCTTTGATCACCACCACGGAGACCACCTCACACAGTACTCCCAGCTTCACTTCTTTGATAACCACCTCTGAGACCCTGTCACACAGCACTCCCAGCTTCACTTCTTCGATGACCACCACCGAGACCCCCTCAAGCAGTACTCCCAGCTTCACTTCTTCGATCACCACCACCGAGACCACATCCCACAGTACTCCCAGCTTCACTTCTTCAA	11358849	ExcessHet	0	none	0	0	30	1e-6
chr7-100958491-GGCTTCACTTCTTCAA-GCTTCACTTCTTTGATCACCACCACGGAGACCACCTCACACAGTACTCCCAGCTTCACTTCTTTGATAACCACCTCTGAGACCCTGTCACACAGTACTCCCAGCTTCACTTCTTCAA	chr7	100958491	GGCTTCACTTCTTCAA	GCTTCACTTCTTTGATCACCACCACGGAGACCACCTCACACAGTACTCCCAGCTTCACTTCTTTGATAACCACCTCTGAGACCCTGTCACACAGTACTCCCAGCTTCACTTCTTCAA	11358849	ExcessHet	0	none	1.6699999999999994e-4	0	30	1.6699999999999994e-4
chr7-100958491-GGCTTCACTTCTTCAA-GCTTCACTTCTTTGATCACCACCACGGAGACCACCTCACACAGTACTCCCAGCTTCACTTCTTTGATAACCACCTCTGAGACCCTGTCACACAGTACTCCCAGCTTCACTTCTTCGATGACCACCACCGAGACCCCCTCAAGCAGTACTCCCAGCTTCACTTCTTCGATCACCACCACCGAGACCACATCCCACAGTACTCCCAGCTTCACTTCTTCAA	chr7	100958491	GGCTTCACTTCTTCAA	GCTTCACTTCTTTGATCACCACCACGGAGACCACCTCACACAGTACTCCCAGCTTCACTTCTTTGATAACCACCTCTGAGACCCTGTCACACAGTACTCCCAGCTTCACTTCTTCGATGACCACCACCGAGACCCCCTCAAGCAGTACTCCCAGCTTCACTTCTTCGATCACCACCACCGAGACCACATCCCACAGTACTCCCAGCTTCACTTCTTCAA	11358849	ExcessHet	0	none	1.87e-4	0	30	1.87e-4
chr7-100958491-GGCTTCACTTCTTCAA-GCTTCACTTCTTTGATCACCACCACGGAGACCACCTCACACAGTACTCCCAGCTTCACTTCTTTGATAACCACCTCTGAGACCCTGTCACACAGTACTCCCAGCTTCACTTCTTCGATGACCACCACCGAGACCCCCTCAAGCAGTACTCCCAGCTTCACTTCTTCGATCACCACCACCGAGACCACATCCCACCGTACTCCCAGCTTCACTTCTTCAA	chr7	100958491	GGCTTCACTTCTTCAA	GCTTCACTTCTTTGATCACCACCACGGAGACCACCTCACACAGTACTCCCAGCTTCACTTCTTTGATAACCACCTCTGAGACCCTGTCACACAGTACTCCCAGCTTCACTTCTTCGATGACCACCACCGAGACCCCCTCAAGCAGTACTCCCAGCTTCACTTCTTCGATCACCACCACCGAGACCACATCCCACCGTACTCCCAGCTTCACTTCTTCAA	11358849	ExcessHet	0	none	0	0	30	1e-6
chr7-100958491-GGCTTCACTTCTTCAA-GCTTCACTTCTTTGATCACCACCACGGAGACCACCTCACACAGTACTCCCAGCTTCATTTCTTTGATAACCACCTCTGAGACCCCCTCACACAGTACTCCCACAGTACTCCCAGCTTCACTTCTTCGATCACCACCACCGAGACCCCCTCAAGCAGTACTGCCAGCTTCACTTCTTCGATCACCACCACCGACTCGATCGTCACCACCGAGACCACATCCCACAGTACTCCCAGCTTCACTTCTTCAA	chr7	100958491	GGCTTCACTTCTTCAA	GCTTCACTTCTTTGATCACCACCACGGAGACCACCTCACACAGTACTCCCAGCTTCATTTCTTTGATAACCACCTCTGAGACCCCCTCACACAGTACTCCCACAGTACTCCCAGCTTCACTTCTTCGATCACCACCACCGAGACCCCCTCAAGCAGTACTGCCAGCTTCACTTCTTCGATCACCACCACCGACTCGATCGTCACCACCGAGACCACATCCCACAGTACTCCCAGCTTCACTTCTTCAA	11358849	ExcessHet	0	none	0	0	30	1e-6
chr7-100958491-GGCTTCACTTCTTCAA-GCTTCACTTCTTTGATCACCACCACGGAGACCACCTCACACAGTACTCCCAGCTTCATTTCTTTGATAACCACCTCTGAGACCCCCTCACACAGTACTCCCAGCTTCACTTCTTCAA	chr7	100958491	GGCTTCACTTCTTCAA	GCTTCACTTCTTTGATCACCACCACGGAGACCACCTCACACAGTACTCCCAGCTTCATTTCTTTGATAACCACCTCTGAGACCCCCTCACACAGTACTCCCAGCTTCACTTCTTCAA	11358849	ExcessHet	0	none	8.9e-5	0	30	8.9e-5
chr7-100958491-GGCTTCACTTCTTCAA-GCTTCACTTCTTTGATCACCACCACGGAGACCACCTCACACAGTACTCCCAGCTTCATTTCTTTGATAACCACCTCTGAGACCCCCTCACACAGTACTCCCAGCTTCACTTCTTCGATCACCACCACCGAGACCCCCTCAAGCAGTACTGCCAGCTTCACTTCTTCGATCACCACCACCGACTCGATCGTCACCACCGAGACCACATCCCACAGTACTCCCAGCTTCACTTCTTCAA	chr7	100958491	GGCTTCACTTCTTCAA	GCTTCACTTCTTTGATCACCACCACGGAGACCACCTCACACAGTACTCCCAGCTTCATTTCTTTGATAACCACCTCTGAGACCCCCTCACACAGTACTCCCAGCTTCACTTCTTCGATCACCACCACCGAGACCCCCTCAAGCAGTACTGCCAGCTTCACTTCTTCGATCACCACCACCGACTCGATCGTCACCACCGAGACCACATCCCACAGTACTCCCAGCTTCACTTCTTCAA	11358849	ExcessHet	0	none	9e-6	0	30	9e-6
chr7-100958491-GGCTTCACTTCTTCAA-GCTTCACTTCTTTGATCACCACCACGGAGACCACCTCACACAGTACTCCCAGCTTCATTTCTTTGATAACCACCTCTGAGACCCCCTCACACAGTACTCCCAGCTTCACTTCTTTGATCACCACCACCGAGACCCCCTCAAGCAGTACTCCCAGCTTCACTTCTTCGATCACCACCACCGACTCGATCGTCACCACCGAGACCACATCCCACAGTACTCCCAGCTTCACTTCTTCAA	chr7	100958491	GGCTTCACTTCTTCAA	GCTTCACTTCTTTGATCACCACCACGGAGACCACCTCACACAGTACTCCCAGCTTCATTTCTTTGATAACCACCTCTGAGACCCCCTCACACAGTACTCCCAGCTTCACTTCTTTGATCACCACCACCGAGACCCCCTCAAGCAGTACTCCCAGCTTCACTTCTTCGATCACCACCACCGACTCGATCGTCACCACCGAGACCACATCCCACAGTACTCCCAGCTTCACTTCTTCAA	11358849	ExcessHet	0	none	5.2999999999999994e-5	0	30	5.2999999999999994e-5
chr7-100958491-GGCTTCACTTCTTCAA-GCTTCACTTCTTTGATCACCACCACGGAGACCACCTCACACAGTACTCCCAGCTTCATTTCTTTGATAACCACCTCTGAGACCCCCTCACACAGTACTCCCAGCTTCACTTCTTTGATCACCACCACCGAGACCCCCTCAAGCAGTACTCCCAGCTTCACTTCTTCGATCACCACCACCGAGACCACATCCCACAGTACTCCCAGCTTCACTTCTTCAA	chr7	100958491	GGCTTCACTTCTTCAA	GCTTCACTTCTTTGATCACCACCACGGAGACCACCTCACACAGTACTCCCAGCTTCATTTCTTTGATAACCACCTCTGAGACCCCCTCACACAGTACTCCCAGCTTCACTTCTTTGATCACCACCACCGAGACCCCCTCAAGCAGTACTCCCAGCTTCACTTCTTCGATCACCACCACCGAGACCACATCCCACAGTACTCCCAGCTTCACTTCTTCAA	11358849	ExcessHet	0	none	2.2000000000000003e-5	0	30	2.2000000000000003e-5
chr7-100958491-GGCTTCACTTCTTCAA-GCTTCACTTCTTTGATCACCACCACGGAGACCACCTCACACAGTACTCCCAGCTTCATTTCTTTGATAACCACCTCTGAGACCCCCTCACACAGTACTGCCAGCTTCACTTCTTTGATCACCACCACCGAGACCCCCTCAAGCAGTACTCCCAGCTTCACTTCTTCGATCACCACCACCGAGACCACATCCCACAGTACTCCCAGCTTCACTTCTTCAA	chr7	100958491	GGCTTCACTTCTTCAA	GCTTCACTTCTTTGATCACCACCACGGAGACCACCTCACACAGTACTCCCAGCTTCATTTCTTTGATAACCACCTCTGAGACCCCCTCACACAGTACTGCCAGCTTCACTTCTTTGATCACCACCACCGAGACCCCCTCAAGCAGTACTCCCAGCTTCACTTCTTCGATCACCACCACCGAGACCACATCCCACAGTACTCCCAGCTTCACTTCTTCAA	11358849	ExcessHet	0	none	0	0	30	1e-6
chr7-100958491-GGCTTCACTTCTTCAA-GCTTCACTTCTTTGATCACCACCACGGAGACCACCTCACACAGTACTCCCAGCTTCATTTCTTTGATAACCACCTCTGAGACCCCCTCACACTGTCACACAGTACTCCCAGCTTCACTTCTTCGATGACCACCACCGAGACCCCCTCAAGCAGTACTCCCAGCTTCACTTCTTCGATCACCACCACCGAGACCACATCCCACCGTACTCCCAGCTTCACTTCTTCAA	chr7	100958491	GGCTTCACTTCTTCAA	GCTTCACTTCTTTGATCACCACCACGGAGACCACCTCACACAGTACTCCCAGCTTCATTTCTTTGATAACCACCTCTGAGACCCCCTCACACTGTCACACAGTACTCCCAGCTTCACTTCTTCGATGACCACCACCGAGACCCCCTCAAGCAGTACTCCCAGCTTCACTTCTTCGATCACCACCACCGAGACCACATCCCACCGTACTCCCAGCTTCACTTCTTCAA	11358849	ExcessHet	0	none	0	0	30	1e-6
chr7-100958491-GGCTTCACTTCTTCAA-GCTTCACTTCTTTGATCACCACCACGGAGACCACCTCACACAGTACTCCCAGCTTCATTTCTTTGATAACCACCTCTGAGACCCTGTCACACAGTACTCCCAGCTTCACTTCTTCGATGACCACCACCGAGACCCCCTCAAGCAGTACTCCCAGCTTCACTTCTTCGATCACCACCACCGAGACCACATCCCACAGTACTCCCAGCTTCACTTCTTCAA	chr7	100958491	GGCTTCACTTCTTCAA	GCTTCACTTCTTTGATCACCACCACGGAGACCACCTCACACAGTACTCCCAGCTTCATTTCTTTGATAACCACCTCTGAGACCCTGTCACACAGTACTCCCAGCTTCACTTCTTCGATGACCACCACCGAGACCCCCTCAAGCAGTACTCCCAGCTTCACTTCTTCGATCACCACCACCGAGACCACATCCCACAGTACTCCCAGCTTCACTTCTTCAA	11358849	ExcessHet	0	none	9e-6	0	30	9e-6
chr7-100958491-GGCTTCACTTCTTCAA-GCTTCACTTCTTTGATCACCACCACGGAGACCACCTCACACAGTACTCCCAGCTTCATTTCTTTGATAACCACGTCTGAGACCCCCTCACAGAGTACTCCCAGCTTCACTTCTTCGATCACCACCACCGAGACCCCCTCAAGCAGTACTGCCAGCTTCACTTCTTCGATCACCACCACCGACTCGATCGTCACCACCGAGACCACATCCCACAGTACTCCCAGCTTCACTTCTTCAA	chr7	100958491	GGCTTCACTTCTTCAA	GCTTCACTTCTTTGATCACCACCACGGAGACCACCTCACACAGTACTCCCAGCTTCATTTCTTTGATAACCACGTCTGAGACCCCCTCACAGAGTACTCCCAGCTTCACTTCTTCGATCACCACCACCGAGACCCCCTCAAGCAGTACTGCCAGCTTCACTTCTTCGATCACCACCACCGACTCGATCGTCACCACCGAGACCACATCCCACAGTACTCCCAGCTTCACTTCTTCAA	11358849	ExcessHet	0	none	3.6999999999999985e-5	0	30	3.6999999999999985e-5
chr7-100958491-GGCTTCACTTCTTCAA-GCTTCACTTCTTTGATCACCACCACGGAGACCACCTCACACAGTACTCCCAGCTTCATTTCTTTGATAACCACGTCTGAGACCCCCTCACAGAGTACTCCCAGCTTCACTTCTTCTATCACCACCACCGAGACCCCCTCAAGCAGTACTGCCAGCTTCACTTCTTCGATCACCACCACCGACTCGATCGTCACCACCGAGACCACATCCCACAGTACTCCCAGCTTCACTTCTTCAA	chr7	100958491	GGCTTCACTTCTTCAA	GCTTCACTTCTTTGATCACCACCACGGAGACCACCTCACACAGTACTCCCAGCTTCATTTCTTTGATAACCACGTCTGAGACCCCCTCACAGAGTACTCCCAGCTTCACTTCTTCTATCACCACCACCGAGACCCCCTCAAGCAGTACTGCCAGCTTCACTTCTTCGATCACCACCACCGACTCGATCGTCACCACCGAGACCACATCCCACAGTACTCCCAGCTTCACTTCTTCAA	11358849	ExcessHet	0	none	0	0	30	1e-6
chr7-100958491-GGCTTCACTTCTTCAA-GCTTCACTTCTTTGATCACCACCACGGAGACCACCTCACACAGTACTCCCAGCTTCATTTCTTTGATCACCACCACCGACTCGATCGTCACCACCGAGACCACATACCACAGTACTCCCAGCTTCACTTCTTCAA	chr7	100958491	GGCTTCACTTCTTCAA	GCTTCACTTCTTTGATCACCACCACGGAGACCACCTCACACAGTACTCCCAGCTTCATTTCTTTGATCACCACCACCGACTCGATCGTCACCACCGAGACCACATACCACAGTACTCCCAGCTTCACTTCTTCAA	11358849	ExcessHet	0	none	6.780000000000002e-4	1	30	6.780000000000002e-4
chr7-100958491-GGCTTCACTTCTTCAA-GGCTTCACTTCTTCAATCACCACCACTGAGACCACATCCCACAGTACTCCCAGCTTCACTTCTTCAA	chr7	100958491	GGCTTCACTTCTTCAA	GGCTTCACTTCTTCAATCACCACCACTGAGACCACATCCCACAGTACTCCCAGCTTCACTTCTTCAA	11358849	ExcessHet	0	none	0	0	30	1e-6
chr7-100958496-C-*	chr7	100958496	C	*	17286	VQSRTrancheSNP99.90to99.95	0	none	0.00105999999999999	1	132	0.00105999999999999
chr7-100958496-C-T	chr7	100958496	C	T	17286	VQSRTrancheSNP99.90to99.95	0.0017526	mid	3.6000000000000035e-4	1	132	0.0017526
chr7-100958500-T-*	chr7	100958500	T	*	704.97	VQSRTrancheINDEL97.00to99.00	0	none	0.00105999999999999	1	134	0.00105999999999999
chr7-100958500-T-TCTTTGATCACCACCACGGAGACCACCTCACACAGTACTCCCAGCTTCATTTCTTTGATAACCACCTCTGAGACCCCCTCACACAGTACTCCCAGCTTCACTTCTTTGATCACCACCACCGAGACCCCCTCAAGCAGTACTCCCAGCTTCACTTCTTCGATCACCACCACCGACTCGATCGTCACCACCGAGACCACATCCCACAGTACTCCCAGCTTCACTTGTTCAATCAGCACCACTGAGACCACATCCCACAGTACTCCCAGCTTTACTTCTTCGATCACCATCACTGAGACCACCTCACACAGTACTCCCAGCTACACTAC	chr7	100958500	T	TCTTTGATCACCACCACGGAGACCACCTCACACAGTACTCCCAGCTTCATTTCTTTGATAACCACCTCTGAGACCCCCTCACACAGTACTCCCAGCTTCACTTCTTTGATCACCACCACCGAGACCCCCTCAAGCAGTACTCCCAGCTTCACTTCTTCGATCACCACCACCGACTCGATCGTCACCACCGAGACCACATCCCACAGTACTCCCAGCTTCACTTGTTCAATCAGCACCACTGAGACCACATCCCACAGTACTCCCAGCTTTACTTCTTCGATCACCATCACTGAGACCACCTCACACAGTACTCCCAGCTACACTAC	704.97	VQSRTrancheINDEL97.00to99.00	0	none	0	0	134	1e-6
chr7-100958501-C-*	chr7	100958501	C	*	95876	VQSRTrancheINDEL97.00to99.00	0	none	0.00105999999999999	1	114	0.00105999999999999
chr7-100958501-C-CTTTGATCACCACCACGGAGACCACCTCACACAGTACTCCCAGCTTCATTTCTTTGATCACCACCACCGACTCGATCGTCACCACCGAGACCACATACCACAGTACTCCCAGCTTCACTTG	chr7	100958501	C	CTTTGATCACCACCACGGAGACCACCTCACACAGTACTCCCAGCTTCATTTCTTTGATCACCACCACCGACTCGATCGTCACCACCGAGACCACATACCACAGTACTCCCAGCTTCACTTG	95876	VQSRTrancheINDEL97.00to99.00	2.805e-5	sas	2.2999999999999995e-4	0	114	2.2999999999999995e-4
chr7-100958501-C-G	chr7	100958501	C	G	95876	VQSRTrancheINDEL97.00to99.00	1.9094e-4	nfe	0.00113199999999999	0	114	0.00113199999999999
chr7-100958502-T-*	chr7	100958502	T	*	27665.97	VQSRTrancheINDEL97.00to99.00	0	none	0.00105999999999999	1	134	0.00105999999999999
chr7-100958502-T-TTCGATCACCATCACTGAGACCACCTCACACAGTACTCCCAGCTACACTACCTCAATCACCAGCACCAAGACCCCCTCACACAGTACTCCCAGCTACACTACC	chr7	100958502	T	TTCGATCACCATCACTGAGACCACCTCACACAGTACTCCCAGCTACACTACCTCAATCACCAGCACCAAGACCCCCTCACACAGTACTCCCAGCTACACTACC	27665.97	VQSRTrancheINDEL97.00to99.00	4.49e-6	sas	3.6999999999999985e-5	0	134	3.6999999999999985e-5
chr7-100958502-T-TTCGATCACCATCACTGAGACCACCTCACACAGTACTCCCAGCTACACTACCTCAATCACCAGCACCGAGACCCCCTCACACAGTACTCCCAGCTACACTACC	chr7	100958502	T	TTCGATCACCATCACTGAGACCACCTCACACAGTACTCCCAGCTACACTACCTCAATCACCAGCACCGAGACCCCCTCACACAGTACTCCCAGCTACACTACC	27665.97	VQSRTrancheINDEL97.00to99.00	0	none	0	0	134	1e-6
chr7-100958502-T-TTTGA	chr7	100958502	T	TTTGA	27665.97	VQSRTrancheINDEL97.00to99.00	0	none	0	0	134	1e-6
chr7-100958502-T-TTTGATCACCACCACGGAGACCACCTCACACAGTACTCCCAGCTTCACTTCTTTGATAACCACCTCTGAGACCCTGTCACACAGTACTCCCAGCTTCACTTCTTCGATGACCACCACCGAGACCCCCTCAAGCAGTACTCCCAGCTTCACTTCTTCGATCACCACCACCGAGACCACATCCCACAGTACTCCCAGCTTCACTTCTTCAATCAGCACCACTGAGACCACATCCCACAGTACTCCCAGCTTCACTTCTTCGATCACCATCACTGAGACCACCTCACACAGTACTCCCAGCTACACTACCTCAATCACCAGCACCAAGACCCCCTCACACAGTACTCCCAGCTACACTACC	chr7	100958502	T	TTTGATCACCACCACGGAGACCACCTCACACAGTACTCCCAGCTTCACTTCTTTGATAACCACCTCTGAGACCCTGTCACACAGTACTCCCAGCTTCACTTCTTCGATGACCACCACCGAGACCCCCTCAAGCAGTACTCCCAGCTTCACTTCTTCGATCACCACCACCGAGACCACATCCCACAGTACTCCCAGCTTCACTTCTTCAATCAGCACCACTGAGACCACATCCCACAGTACTCCCAGCTTCACTTCTTCGATCACCATCACTGAGACCACCTCACACAGTACTCCCAGCTACACTACCTCAATCACCAGCACCAAGACCCCCTCACACAGTACTCCCAGCTACACTACC	27665.97	VQSRTrancheINDEL97.00to99.00	0	none	0	0	134	1e-6
chr7-100958502-T-TTTGATCACCACCACGGAGACCACCTCACACAGTACTCCCAGCTTCATTTCTTTGATCACCACCACCGACTCGATCGTCACCACCGAGACCACATACCACAGTACTCCCAGCTTCACTTGTTCAATCAGCACCACTGAGACCACATCCCACAGTACTCCCAGCTTCACTTCTTCGATCACCATCACTGAGACCACCTCACACAGTACTCCCAGCTACACTACCTCAATCACCAGCACCAAGACCCCCTCACACAGTACTCCCAGCTACACTACC	chr7	100958502	T	TTTGATCACCACCACGGAGACCACCTCACACAGTACTCCCAGCTTCATTTCTTTGATCACCACCACCGACTCGATCGTCACCACCGAGACCACATACCACAGTACTCCCAGCTTCACTTGTTCAATCAGCACCACTGAGACCACATCCCACAGTACTCCCAGCTTCACTTCTTCGATCACCATCACTGAGACCACCTCACACAGTACTCCCAGCTACACTACCTCAATCACCAGCACCAAGACCCCCTCACACAGTACTCCCAGCTACACTACC	27665.97	VQSRTrancheINDEL97.00to99.00	0	none	0	0	134	1e-6
chr7-100958503-T-*	chr7	100958503	T	*	1257.97	VQSRTrancheINDEL99.95to100.00	0	none	0.00105999999999999	1	134	0.00105999999999999
chr7-100958503-T-TTGATCACCACCACGGAGACCACCTCACACAGTACTCCCAGCTTCATTTCTTTGATAACCACCTCTGAGACCCCCTCACACAGTACTC	chr7	100958503	T	TTGATCACCACCACGGAGACCACCTCACACAGTACTCCCAGCTTCATTTCTTTGATAACCACCTCTGAGACCCCCTCACACAGTACTC	1257.97	VQSRTrancheINDEL99.95to100.00	4.6e-7	nfe	0	0	134	1e-6
chr7-100958504-C-*	chr7	100958504	C	*	1496903	ExcessHet	0	none	0.00105999999999999	1	120	0.00105999999999999
chr7-100958504-C-A	chr7	100958504	C	A	1496903	ExcessHet	1.68e-6	nfe	0	0	120	1.68e-6
chr7-100958504-C-T	chr7	100958504	C	T	1496903	ExcessHet	0.085649	amr	0.051922	3	120	0.085649
chr7-100958505-A-*	chr7	100958505	A	*	1476100	ExcessHet	0	none	0.00105699999999999	1	28	0.00105699999999999
chr7-100958505-A-ACCACCACGGAGACCACCTCACACAGTACTCCCAGCTTCATTTCTTTG	chr7	100958505	A	ACCACCACGGAGACCACCTCACACAGTACTCCCAGCTTCATTTCTTTG	1476100	ExcessHet	0	none	0	0	28	1e-6
chr7-100958505-A-G	chr7	100958505	A	G	1476100	ExcessHet	0.16054	amr	0.05126000000000001	3	28	0.16054
chr7-100958505-A-T	chr7	100958505	A	T	1476100	ExcessHet	1.39e-6	nfe	0	0	28	1.39e-6
chr7-100958507-T-*	chr7	100958507	T	*	737	VQSRTrancheINDEL96.00to97.00	0	none	0.00101199999999999	1	134	0.00101199999999999
chr7-100958507-T-C	chr7	100958507	T	C	737	VQSRTrancheINDEL96.00to97.00	0	none	9e-6	0	134	9e-6
chr7-100958507-T-TCAGCACCACTGAGACCACATCCCACAGTACTCC	chr7	100958507	T	TCAGCACCACTGAGACCACATCCCACAGTACTCC	737	VQSRTrancheINDEL96.00to97.00	0	none	0	0	134	1e-6
chr7-100958510-C-*	chr7	100958510	C	*	3144268	PASS	0	none	0.00100899999999999	1	28	0.00100899999999999
chr7-100958510-C-CCACCACCGAGACCACATCCCACAGTACTCCCAGCTTCACTTCTTCAATCAG	chr7	100958510	C	CCACCACCGAGACCACATCCCACAGTACTCCCAGCTTCACTTCTTCAATCAG	3144268	PASS	3.8e-5	nfe	0	0	28	3.8e-5
chr7-100958510-C-CCACCACCGAGACCCCCTCAAGCAGTACTCCCAGCTTCACTTCTTCGATCACCACCACCGACTCGATCGTCACCACCGAGACCACATCCCACAGTACTCCCAGCTTCACTTCTTCAATCAG	chr7	100958510	C	CCACCACCGAGACCCCCTCAAGCAGTACTCCCAGCTTCACTTCTTCGATCACCACCACCGACTCGATCGTCACCACCGAGACCACATCCCACAGTACTCCCAGCTTCACTTCTTCAATCAG	3144268	PASS	3.19e-6	nfe	0	0	28	3.19e-6
chr7-100958510-C-CCACCACCGAGACCCCCTCAAGCAGTACTCCCAGCTTCACTTCTTCGATCACCACCACCGAGACCACATCCCACAGTACTCCCAGCTTCACTTCTTCAATCAG	chr7	100958510	C	CCACCACCGAGACCCCCTCAAGCAGTACTCCCAGCTTCACTTCTTCGATCACCACCACCGAGACCACATCCCACAGTACTCCCAGCTTCACTTCTTCAATCAG	3144268	PASS	1.805e-5	nfe	0	0	28	1.805e-5
chr7-100958510-C-CCACCACGGAGACCACCTCACACAGTACTCCCAGCTTCACTTCTTCAATCACCACCACCGACTCGATCGTCACCACCGAGACCACATACCACAGTACTCCCAGCTTCACTTCTTCAATCAG	chr7	100958510	C	CCACCACGGAGACCACCTCACACAGTACTCCCAGCTTCACTTCTTCAATCACCACCACCGACTCGATCGTCACCACCGAGACCACATACCACAGTACTCCCAGCTTCACTTCTTCAATCAG	3144268	PASS	0	none	0	0	28	1e-6
chr7-100958510-C-G	chr7	100958510	C	G	3144268	PASS	0.041723	nfe	0.01345099999999999	1	28	0.041723
chr7-100958511-C-*	chr7	100958511	C	*	2670	VQSRTrancheSNP99.95to100.00	0	none	0.00101199999999999	1	134	0.00101199999999999
chr7-100958511-C-G	chr7	100958511	C	G	2670	VQSRTrancheSNP99.95to100.00	1.596e-5	nfe	5.2999999999999994e-5	0	134	5.2999999999999994e-5
chr7-100958514-CACT-*	chr7	100958514	CACT	*	1000.97	VQSRTrancheINDEL97.00to99.00	0	none	0.00101199999999999	1	134	0.00101199999999999
chr7-100958514-CACT-C	chr7	100958514	CACT	C	1000.97	VQSRTrancheINDEL97.00to99.00	1.578e-5	nfe	2.2000000000000003e-5	0	134	2.2000000000000003e-5
chr7-100958514-CACT-CACCGACT	chr7	100958514	CACT	CACCGACT	1000.97	VQSRTrancheINDEL97.00to99.00	0	none	0	0	134	1e-6
chr7-100958515-A-*	chr7	100958515	A	*	3549.97	VQSRTrancheINDEL99.90to99.95	0	none	0.00108399999999999	1	134	0.00108399999999999
chr7-100958515-A-ACCGAGACCCC	chr7	100958515	A	ACCGAGACCCC	3549.97	VQSRTrancheINDEL99.90to99.95	0	none	0	0	134	1e-6
chr7-100958515-A-ACGGAGACCACCTCACACAGTACTCCCAGCTTCACTTCTTTGATAACCACCT	chr7	100958515	A	ACGGAGACCACCTCACACAGTACTCCCAGCTTCACTTCTTTGATAACCACCT	3549.97	VQSRTrancheINDEL99.90to99.95	0	none	0	0	134	1e-6
chr7-100958515-A-ACGGAGACCACCTCACACAGTACTCCCAGCTTCATTTCTTTGATAACCACCT	chr7	100958515	A	ACGGAGACCACCTCACACAGTACTCCCAGCTTCATTTCTTTGATAACCACCT	3549.97	VQSRTrancheINDEL99.90to99.95	1.728e-5	sas	3.6999999999999985e-5	0	134	3.6999999999999985e-5
chr7-100958517-T-*	chr7	100958517	T	*	1525938	ExcessHet	0	none	0.00108099999999999	1	36	0.00108099999999999
chr7-100958517-T-A	chr7	100958517	T	A	1525938	ExcessHet	0.028072	mid	0.00917399999999998	1	36	0.028072
chr7-100958517-T-C	chr7	100958517	T	C	1525938	ExcessHet	0.0013229	sas	1.27e-4	0	36	0.0013229
chr7-100958517-T-G	chr7	100958517	T	G	1525938	ExcessHet	0.046029	sas	0.03632200000000001	3	36	0.046029
chr7-100958517-T-TCGATCGTCACCACC	chr7	100958517	T	TCGATCGTCACCACC	1525938	ExcessHet	0	none	0	0	36	1e-6
chr7-100958519-AGACTACATCCCACAGTACTCCCAGCTTCACTTCT-*	chr7	100958519	AGACTACATCCCACAGTACTCCCAGCTTCACTTCT	*	2376.97	VQSRTrancheINDEL97.00to99.00	0	none	0.00101199999999999	1	134	0.00101199999999999
chr7-100958519-AGACTACATCCCACAGTACTCCCAGCTTCACTTCT-A	chr7	100958519	AGACTACATCCCACAGTACTCCCAGCTTCACTTCT	A	2376.97	VQSRTrancheINDEL97.00to99.00	0.0012973	nfe	9e-6	0	134	0.0012973
chr7-100958520-G-*	chr7	100958520	G	*	4431.97	VQSRTrancheINDEL99.95to100.00	0	none	0.00105999999999999	1	134	0.00105999999999999
chr7-100958520-G-GATCCCATCACACAGT	chr7	100958520	G	GATCCCATCACACAGT	4431.97	VQSRTrancheINDEL99.95to100.00	1.017e-5	sas	3.6999999999999985e-5	0	134	3.6999999999999985e-5
chr7-100958522-C-*	chr7	100958522	C	*	10232	VQSRTrancheINDEL97.00to99.00	0	none	0.00103599999999999	1	134	0.00103599999999999
chr7-100958522-C-CCACA	chr7	100958522	C	CCACA	10232	VQSRTrancheINDEL97.00to99.00	4.4e-7	nfe	9e-6	0	134	9e-6
chr7-100958522-C-CCACCTCACACAATACTCCCAGCTTCACTTCTTCGATCACCACCACCGAGACCACATCCCACAG	chr7	100958522	C	CCACCTCACACAATACTCCCAGCTTCACTTCTTCGATCACCACCACCGAGACCACATCCCACAG	10232	VQSRTrancheINDEL97.00to99.00	0	none	0	0	134	1e-6
chr7-100958522-C-CCACCTCACACAG	chr7	100958522	C	CCACCTCACACAG	10232	VQSRTrancheINDEL97.00to99.00	1.8685e-4	sas	3.6999999999999985e-5	0	134	1.8685e-4
chr7-100958522-C-CCCCCTCACACAG	chr7	100958522	C	CCCCCTCACACAG	10232	VQSRTrancheINDEL97.00to99.00	0	none	0	0	134	1e-6
chr7-100958522-C-G	chr7	100958522	C	G	10232	VQSRTrancheINDEL97.00to99.00	0	none	0	0	134	1e-6
chr7-100958523-T-*	chr7	100958523	T	*	11374216	ExcessHet	0	none	9.610000000000004e-4	1	28	9.610000000000004e-4
chr7-100958523-T-C	chr7	100958523	T	C	11374216	ExcessHet	0.52564	afr	0.133202	7	28	0.52564
chr7-100958523-T-TACATCCCACAGTACTCCCAGCTTCACTTCTTCAATCAGCACCACTGAGACC	chr7	100958523	T	TACATCCCACAGTACTCCCAGCTTCACTTCTTCAATCAGCACCACTGAGACC	11374216	ExcessHet	2.65e-6	nfe	2.2000000000000003e-5	0	28	2.2000000000000003e-5
chr7-100958523-T-TACATCCCACAGTACTCCCAGCTTCACTTCTTCGATCACCACCACCGAGACCACATCCCACAGTACTCCCAGCTTCACTTCTTCAATCAGCACCACTGAGACC	chr7	100958523	T	TACATCCCACAGTACTCCCAGCTTCACTTCTTCGATCACCACCACCGAGACCACATCCCACAGTACTCCCAGCTTCACTTCTTCAATCAGCACCACTGAGACC	11374216	ExcessHet	6.35e-6	nfe	0	0	28	6.35e-6
chr7-100958523-T-TCACACAGTACTCCCAGCTTCACTTCTTTGATAACCACCTCTGAGACCCTGTCACACAGTACTCCCAGCTTCACTTCTTCAATCAGCACCACTGAGACC	chr7	100958523	T	TCACACAGTACTCCCAGCTTCACTTCTTTGATAACCACCTCTGAGACCCTGTCACACAGTACTCCCAGCTTCACTTCTTCAATCAGCACCACTGAGACC	11374216	ExcessHet	0	none	0	0	28	1e-6
chr7-100958523-T-TCCCACAGTACTCCCAGCTTCACTTCTTCAATCAGCACCACTGAGACC	chr7	100958523	T	TCCCACAGTACTCCCAGCTTCACTTCTTCAATCAGCACCACTGAGACC	11374216	ExcessHet	0	none	0	0	28	1e-6
chr7-100958523-T-TCCCACAGTACTCCCAGCTTCACTTCTTCGATCACCACCACTGAGACCACCTCACACAGTACTCCCAGCTACACTACCTCAATCACCAGCACCAAGACCCCCTCACACAGTACTCCCAGCTACACTACCTCAATCACCACCACTGAGATCCCATCACACAGTACTCCCAGCTTCACTTCTTCAATCACCACCACCGAGACC	chr7	100958523	T	TCCCACAGTACTCCCAGCTTCACTTCTTCGATCACCACCACTGAGACCACCTCACACAGTACTCCCAGCTACACTACCTCAATCACCAGCACCAAGACCCCCTCACACAGTACTCCCAGCTACACTACCTCAATCACCACCACTGAGATCCCATCACACAGTACTCCCAGCTTCACTTCTTCAATCACCACCACCGAGACC	11374216	ExcessHet	0	none	0	0	28	1e-6
chr7-100958523-T-TCCCACAGTACTCCCAGCTTCACTTCTTCGATCACCATCACTGAGACCACCTCACACAGTACTCCCAGCTACACTACCTCAATCACCAGCACCAAGACCCCCTCACACAGTACTCCCAGCTACACTACCTCAATCACCACCACTGAGATCCCATCACACAGTACTCCCAGCTTCACTTCTTCAATCACCACCACCGAGACC	chr7	100958523	T	TCCCACAGTACTCCCAGCTTCACTTCTTCGATCACCATCACTGAGACCACCTCACACAGTACTCCCAGCTACACTACCTCAATCACCAGCACCAAGACCCCCTCACACAGTACTCCCAGCTACACTACCTCAATCACCACCACTGAGATCCCATCACACAGTACTCCCAGCTTCACTTCTTCAATCACCACCACCGAGACC	11374216	ExcessHet	0	none	9e-6	0	28	9e-6
chr7-100958523-T-TCCCACAGTACTCCCAGCTTCACTTCTTTGATCACCATCACTGAGACCACCTCACACAGTACTCCCAGCTACACTACCTCAATCACCAGCACCAAGACCCCCTCACACAGTACTCCCAGCTACACTACCTCAATCACCACCACTGAGATCCCATCACACAGTACTCCCAGCTTCACTTCTTCAATCACCACCACCGAGACC	chr7	100958523	T	TCCCACAGTACTCCCAGCTTCACTTCTTTGATCACCATCACTGAGACCACCTCACACAGTACTCCCAGCTACACTACCTCAATCACCAGCACCAAGACCCCCTCACACAGTACTCCCAGCTACACTACCTCAATCACCACCACTGAGATCCCATCACACAGTACTCCCAGCTTCACTTCTTCAATCACCACCACCGAGACC	11374216	ExcessHet	0	none	0	0	28	1e-6
chr7-100958523-T-TCCCAGCTTCACTTCTTCAATCACCACCACCGAGACC	chr7	100958523	T	TCCCAGCTTCACTTCTTCAATCACCACCACCGAGACC	11374216	ExcessHet	0	none	3.6999999999999985e-5	0	28	3.6999999999999985e-5
chr7-100958526-A-*	chr7	100958526	A	*	881167	ExcessHet	0	none	1.0799999999999996e-4	0	28	1.0799999999999996e-4
chr7-100958526-A-ACTACCTCAATCACCAGCACCGAGACCCCCTCACACAGTACTCCCAGCTACACTGCCTCAATCACCACCACTGAGATCCCATCCCACAGTACTCCCAGCTTCACTTCTTCAATCAGCACCACTGAGACCACC	chr7	100958526	A	ACTACCTCAATCACCAGCACCGAGACCCCCTCACACAGTACTCCCAGCTACACTGCCTCAATCACCACCACTGAGATCCCATCCCACAGTACTCCCAGCTTCACTTCTTCAATCAGCACCACTGAGACCACC	881167	ExcessHet	0	none	0	0	28	1e-6
chr7-100958526-A-C	chr7	100958526	A	C	881167	ExcessHet	0.037982	sas	0.03714100000000001	4	28	0.037982
chr7-100958529-C-*	chr7	100958529	C	*	813196	ExcessHet	0	none	9e-6	0	30	9e-6
chr7-100958529-C-A	chr7	100958529	C	A	813196	ExcessHet	0.038216	sas	0.03430100000000001	3	30	0.038216
chr7-100958529-C-CCACAGTACTCCCAGCTTCACTTCTTCGATCACCACCACTGAGACCACCTCA	chr7	100958529	C	CCACAGTACTCCCAGCTTCACTTCTTCGATCACCACCACTGAGACCACCTCA	813196	ExcessHet	0	none	0	0	30	1e-6
chr7-100958529-C-CCACAGTACTCCCAGCTTCACTTCTTTGATCACCATCACCGAGACCACCTCA	chr7	100958529	C	CCACAGTACTCCCAGCTTCACTTCTTTGATCACCATCACCGAGACCACCTCA	813196	ExcessHet	1.154e-5	nfe	0	0	30	1.154e-5
chr7-100958529-C-CCAGCTTCACTTCTTTGATAACCACCTCTGAGACCCCGTCA	chr7	100958529	C	CCAGCTTCACTTCTTTGATAACCACCTCTGAGACCCCGTCA	813196	ExcessHet	0	none	9e-6	0	30	9e-6
chr7-100958529-C-CCAGCTTCATTTCTTTGATAACCACCTCTGAGACCCCCTCA	chr7	100958529	C	CCAGCTTCATTTCTTTGATAACCACCTCTGAGACCCCCTCA	813196	ExcessHet	6.0178e-4	sas	0	0	30	6.0178e-4
chr7-100958529-C-CCCT	chr7	100958529	C	CCCT	813196	ExcessHet	4.6998e-4	sas	0	0	30	4.6998e-4
chr7-100958549-C-*	chr7	100958549	C	*	119559	VQSRTrancheSNP99.95to100.00	0	none	9e-6	0	130	9e-6
chr7-100958549-C-G	chr7	100958549	C	G	119559	VQSRTrancheSNP99.95to100.00	2.3609e-4	sas	2.2000000000000003e-5	0	130	2.3609e-4
chr7-100958549-C-T	chr7	100958549	C	T	119559	VQSRTrancheSNP99.95to100.00	0.0011884	afr	0.01024199999999999	2	130	0.01024199999999999
chr7-100958555-C-T	chr7	100958555	C	T	124790	VQSRTrancheSNP99.95to100.00	0.019045	amr	0.009069	2	28	0.019045
chr7-100958568-TGA-*	chr7	100958568	TGA	*	2093201	VQSRTrancheINDEL99.50to99.90	0	none	1.27e-4	0	44	1.27e-4
chr7-100958568-TGA-CGA	chr7	100958568	TGA	CGA	2093201	VQSRTrancheINDEL99.50to99.90	0	none	0.030176	1	44	0.030176
chr7-100958568-TGA-GGA	chr7	100958568	TGA	GGA	2093201	VQSRTrancheINDEL99.50to99.90	0	none	1.88e-4	0	44	1.88e-4
chr7-100958568-TGA-T	chr7	100958568	TGA	T	2093201	VQSRTrancheINDEL99.50to99.90	4.273e-5	amr	9e-6	0	44	4.273e-5
chr7-100958568-TGA-TCGATCGTCACCACCGA	chr7	100958568	TGA	TCGATCGTCACCACCGA	2093201	VQSRTrancheINDEL99.50to99.90	0	none	1.47e-4	0	44	1.47e-4
chr7-100958570-AGACCAC-*	chr7	100958570	AGACCAC	*	5778.97	PASS	0	none	1.0799999999999996e-4	0	126	1.0799999999999996e-4
chr7-100958570-AGACCAC-A	chr7	100958570	AGACCAC	A	5778.97	PASS	1.0612e-4	amr	1.47e-4	0	126	1.47e-4
chr7-100958570-AGACCAC-ACTCGACCAC	chr7	100958570	AGACCAC	ACTCGACCAC	5778.97	PASS	0	none	8.9e-5	1	126	8.9e-5
chr7-100958570-AGACCAC-ACTCGATCGACCAC	chr7	100958570	AGACCAC	ACTCGATCGACCAC	5778.97	PASS	0	none	0	0	126	1e-6
chr7-100958571-G-*	chr7	100958571	G	*	493	PASS	0	none	2.7300000000000035e-4	0	126	2.7300000000000035e-4
chr7-100958571-G-A	chr7	100958571	G	A	493	PASS	0	none	0	0	126	1e-6
chr7-100958571-G-GATCGTC	chr7	100958571	G	GATCGTC	493	PASS	8.5e-7	nfe	2.2000000000000003e-5	1	126	2.2000000000000003e-5
chr7-100958671-A-*	chr7	100958671	A	*	1980746	VQSRTrancheINDEL99.50to99.90	0	none	1.27e-4	0	84	1.27e-4
chr7-100958671-A-AAGACCACCTCACACAGTACTCCCAGCTTCACTTCTTCAATCACCACCACCG	chr7	100958671	A	AAGACCACCTCACACAGTACTCCCAGCTTCACTTCTTCAATCACCACCACCG	1980746	VQSRTrancheINDEL99.50to99.90	0	none	2.2000000000000003e-5	0	84	2.2000000000000003e-5
chr7-100958671-A-G	chr7	100958671	A	G	1980746	VQSRTrancheINDEL99.50to99.90	0.44896	afr	0.03458700000000001	1	84	0.44896
chr7-100958721-G-*	chr7	100958721	G	*	43675996	VQSRTrancheINDEL99.50to99.90	0	none	7.740000000000004e-4	0	110	7.740000000000004e-4
chr7-100958721-G-A	chr7	100958721	G	A	43675996	VQSRTrancheINDEL99.50to99.90	4.18e-6	nfe	9e-6	0	110	9e-6
chr7-100958721-G-C	chr7	100958721	G	C	43675996	VQSRTrancheINDEL99.50to99.90	0.9824	eas	0.5789110000000003	97	110	0.9824
chr7-100958721-G-GAGACCACCTCACACAGTACTCCCAGCTTCACTTCTTCAATCACCACCACCGAGACCACCTCACACAGTACTCCCAGCTTCACTTCTTCGATCACCACCACC	chr7	100958721	G	GAGACCACCTCACACAGTACTCCCAGCTTCACTTCTTCAATCACCACCACCGAGACCACCTCACACAGTACTCCCAGCTTCACTTCTTCGATCACCACCACC	43675996	VQSRTrancheINDEL99.50to99.90	0	none	0	0	110	1e-6
chr7-100958721-G-GAGACCACCTCACACAGTACTCCCAGCTTCACTTCTTCGATCACCACCACC	chr7	100958721	G	GAGACCACCTCACACAGTACTCCCAGCTTCACTTCTTCGATCACCACCACC	43675996	VQSRTrancheINDEL99.50to99.90	3.276e-5	eas	1.47e-4	0	110	1.47e-4
chr7-100958721-G-GAGACCACCTCACACAGTGCTCACAGCTTCACTTCTTCGATCACCACCACC	chr7	100958721	G	GAGACCACCTCACACAGTGCTCACAGCTTCACTTCTTCGATCACCACCACC	43675996	VQSRTrancheINDEL99.50to99.90	2.605e-5	afr	1.0799999999999996e-4	0	110	1.0799999999999996e-4
chr7-100958721-G-GAGGCCCCCTCAAGCAGTACTCCCAGCTTCACTTCTTCGATCACCACCACTGACTCGATCGTCACCACCGAGACCAC	chr7	100958721	G	GAGGCCCCCTCAAGCAGTACTCCCAGCTTCACTTCTTCGATCACCACCACTGACTCGATCGTCACCACCGAGACCAC	43675996	VQSRTrancheINDEL99.50to99.90	0	none	0	0	110	1e-6
chr7-100958721-G-T	chr7	100958721	G	T	43675996	VQSRTrancheINDEL99.50to99.90	5.8027e-4	eas	5.2999999999999994e-5	0	110	5.8027e-4
chr7-100958740-GCTCACAGCTTCACTTCTTCGATCACCACCACCGAGACCACCTCACACAATA-*	chr7	100958740	GCTCACAGCTTCACTTCTTCGATCACCACCACCGAGACCACCTCACACAATA	*	114881	VQSRTrancheINDEL96.00to97.00	0	none	2.2000000000000003e-5	0	86	2.2000000000000003e-5
chr7-100958740-GCTCACAGCTTCACTTCTTCGATCACCACCACCGAGACCACCTCACACAATA-ACTCACAGCTTCACTTCTTCGATCACCACCACCGAGACCACCTCACACAATA	chr7	100958740	GCTCACAGCTTCACTTCTTCGATCACCACCACCGAGACCACCTCACACAATA	ACTCACAGCTTCACTTCTTCGATCACCACCACCGAGACCACCTCACACAATA	114881	VQSRTrancheINDEL96.00to97.00	0	none	0.00808499999999999	1	86	0.00808499999999999
chr7-100958740-GCTCACAGCTTCACTTCTTCGATCACCACCACCGAGACCACCTCACACAATA-CCTCACAGCTTCACTTCTTCGATCACCACCACCGAGACCACCTCACACAATA	chr7	100958740	GCTCACAGCTTCACTTCTTCGATCACCACCACCGAGACCACCTCACACAATA	CCTCACAGCTTCACTTCTTCGATCACCACCACCGAGACCACCTCACACAATA	114881	VQSRTrancheINDEL96.00to97.00	0	none	0.00795499999999998	0	86	0.00795499999999998
chr7-100958740-GCTCACAGCTTCACTTCTTCGATCACCACCACCGAGACCACCTCACACAATA-G	chr7	100958740	GCTCACAGCTTCACTTCTTCGATCACCACCACCGAGACCACCTCACACAATA	G	114881	VQSRTrancheINDEL96.00to97.00	7.4765e-4	amr	2.2000000000000003e-5	0	86	7.4765e-4
chr7-100958743-CA-*	chr7	100958743	CA	*	14018	VQSRTrancheINDEL99.50to99.90	0	none	7.099999999999998e-5	0	120	7.099999999999998e-5
chr7-100958743-CA-C	chr7	100958743	CA	C	14018	VQSRTrancheINDEL99.50to99.90	7.7615e-4	amr	0.004167	1	120	0.004167
chr7-100958743-CA-TA	chr7	100958743	CA	TA	14018	VQSRTrancheINDEL99.50to99.90	0	none	0	0	120	1e-6
chr7-100958744-ACAGCTTCACTTCTTCGATCACCACCACCGAGACCACCTCACACAATACTCG-*	chr7	100958744	ACAGCTTCACTTCTTCGATCACCACCACCGAGACCACCTCACACAATACTCG	*	29785014	VQSRTrancheINDEL99.50to99.90	0	none	0.002689	0	100	0.002689
chr7-100958744-ACAGCTTCACTTCTTCGATCACCACCACCGAGACCACCTCACACAATACTCG-A	chr7	100958744	ACAGCTTCACTTCTTCGATCACCACCACCGAGACCACCTCACACAATACTCG	A	29785014	VQSRTrancheINDEL99.50to99.90	1.72e-6	nfe	0	0	100	1.72e-6
chr7-100958744-ACAGCTTCACTTCTTCGATCACCACCACCGAGACCACCTCACACAATACTCG-ACTTCTTCCCAGCTTCACTTCTTCGATCACCACCACCGAGACCACCTCACACAATACTCG	chr7	100958744	ACAGCTTCACTTCTTCGATCACCACCACCGAGACCACCTCACACAATACTCG	ACTTCTTCCCAGCTTCACTTCTTCGATCACCACCACCGAGACCACCTCACACAATACTCG	29785014	VQSRTrancheINDEL99.50to99.90	0	none	0	0	100	1e-6
chr7-100958744-ACAGCTTCACTTCTTCGATCACCACCACCGAGACCACCTCACACAATACTCG-ACTTCTTCGATCACCACCACCGAGACCACCTCACACAGTACTCCCAGCTTCAGTTCTTCAATCACCGCAGCTTCACTTCTTCGATCACCACCACCGAGACCACCTCACACAATACTCG	chr7	100958744	ACAGCTTCACTTCTTCGATCACCACCACCGAGACCACCTCACACAATACTCG	ACTTCTTCGATCACCACCACCGAGACCACCTCACACAGTACTCCCAGCTTCAGTTCTTCAATCACCGCAGCTTCACTTCTTCGATCACCACCACCGAGACCACCTCACACAATACTCG	29785014	VQSRTrancheINDEL99.50to99.90	0	none	0	0	100	1e-6
chr7-100958744-ACAGCTTCACTTCTTCGATCACCACCACCGAGACCACCTCACACAATACTCG-ACTTCTTCGATCACCACCACCGCAGCTTCACTTCTTCGATCACCACCACCGAGACCACCTCACACAATACTCG	chr7	100958744	ACAGCTTCACTTCTTCGATCACCACCACCGAGACCACCTCACACAATACTCG	ACTTCTTCGATCACCACCACCGCAGCTTCACTTCTTCGATCACCACCACCGAGACCACCTCACACAATACTCG	29785014	VQSRTrancheINDEL99.50to99.90	0	none	9e-6	0	100	9e-6
chr7-100958744-ACAGCTTCACTTCTTCGATCACCACCACCGAGACCACCTCACACAATACTCG-CCAGCTTCACTTCTTCGATCACCACCACCGAGACCACCTCACACAATACTCG	chr7	100958744	ACAGCTTCACTTCTTCGATCACCACCACCGAGACCACCTCACACAATACTCG	CCAGCTTCACTTCTTCGATCACCACCACCGAGACCACCTCACACAATACTCG	29785014	VQSRTrancheINDEL99.50to99.90	0	none	0.04508800000000001	2	100	0.04508800000000001
chr7-100958744-ACAGCTTCACTTCTTCGATCACCACCACCGAGACCACCTCACACAATACTCG-GCAGCTTCACTTCTTCGATCACCACCACCGAGACCACCTCACACAATACTCG	chr7	100958744	ACAGCTTCACTTCTTCGATCACCACCACCGAGACCACCTCACACAATACTCG	GCAGCTTCACTTCTTCGATCACCACCACCGAGACCACCTCACACAATACTCG	29785014	VQSRTrancheINDEL99.50to99.90	0	none	0.3545389999999997	69	100	0.3545389999999997
chr7-100958746-A-*	chr7	100958746	A	*	11042.97	VQSRTrancheINDEL99.50to99.90	0	none	7.099999999999998e-5	0	118	7.099999999999998e-5
chr7-100958746-A-AG	chr7	100958746	A	AG	11042.97	VQSRTrancheINDEL99.50to99.90	5.4316e-4	amr	0.0034	0	118	0.0034
chr7-100958752-A-*	chr7	100958752	A	*	7947	VQSRTrancheSNP99.95to100.00	0	none	7.099999999999998e-5	0	120	7.099999999999998e-5
chr7-100958752-A-C	chr7	100958752	A	C	7947	VQSRTrancheSNP99.95to100.00	2.8167e-4	mid	0.002216	0	120	0.002216
chr7-100958796-C-*	chr7	100958796	C	*	3339333	VQSRTrancheSNP99.70to99.80	0	none	3.6000000000000035e-4	0	122	3.6000000000000035e-4
chr7-100958796-C-G	chr7	100958796	C	G	3339333	VQSRTrancheSNP99.70to99.80	0.093226	mid	0.05209500000000001	12	122	0.093226
chr7-100958796-C-T	chr7	100958796	C	T	3339333	VQSRTrancheSNP99.70to99.80	6.54e-6	nfe	0	0	122	6.54e-6
chr7-100958830-A-*	chr7	100958830	A	*	331.97	VQSRTrancheINDEL99.95to100.00	0	none	3.6000000000000035e-4	0	112	3.6000000000000035e-4
chr7-100958830-A-ACATCCCACAGT	chr7	100958830	A	ACATCCCACAGT	331.97	VQSRTrancheINDEL99.95to100.00	0	none	3.6999999999999985e-5	1	112	3.6999999999999985e-5
chr7-100958837-A-*	chr7	100958837	A	*	3138	VQSRTrancheINDEL99.95to100.00	0	none	2.2000000000000003e-5	0	116	2.2000000000000003e-5
chr7-100958837-A-AAG	chr7	100958837	A	AAG	3138	VQSRTrancheINDEL99.95to100.00	0	none	0	0	116	1e-6
chr7-100958837-A-ACTTCTTTGATCACCACCACGGAGACCACCTCACACAGTACTCCCAGCTTCACTTCTTTGATAACCACCTCTGAGACCCTGTCACACAGTACTCCCAGCTTCACTTCTTCGATGACCACCACCGAGACCCCCTCAAG	chr7	100958837	A	ACTTCTTTGATCACCACCACGGAGACCACCTCACACAGTACTCCCAGCTTCACTTCTTTGATAACCACCTCTGAGACCCTGTCACACAGTACTCCCAGCTTCACTTCTTCGATGACCACCACCGAGACCCCCTCAAG	3138	VQSRTrancheINDEL99.95to100.00	0	none	0	0	116	1e-6
chr7-100958837-A-ACTTCTTTGATCACCACCACGGAGACCACCTCACACAGTACTCCCAGCTTCATTTCTTTGATAACCACCTCTGAGACCCCCTCACACAGTACTCCCAGCTTCACTTCTTTGATCACCACCACCGAGACCCCCTCAAG	chr7	100958837	A	ACTTCTTTGATCACCACCACGGAGACCACCTCACACAGTACTCCCAGCTTCATTTCTTTGATAACCACCTCTGAGACCCCCTCACACAGTACTCCCAGCTTCACTTCTTTGATCACCACCACCGAGACCCCCTCAAG	3138	VQSRTrancheINDEL99.95to100.00	0	none	0	1	116	1e-6
chr7-100958837-A-G	chr7	100958837	A	G	3138	VQSRTrancheINDEL99.95to100.00	4.809e-5	sas	0	0	116	4.809e-5
chr7-100958845-A-*	chr7	100958845	A	*	162473	VQSRTrancheINDEL95.00to96.00	0	none	2.2000000000000003e-5	0	28	2.2000000000000003e-5
chr7-100958845-A-ACCAGCTTCACTTCTTCGATCACCACCACCGAGACCACATCCCACAGTACTC	chr7	100958845	A	ACCAGCTTCACTTCTTCGATCACCACCACCGAGACCACATCCCACAGTACTC	162473	VQSRTrancheINDEL95.00to96.00	0	none	9e-6	0	28	9e-6
chr7-100958845-A-ACCAGCTTCACTTCTTCGATCACCACCACCGAGACCACATCCCACAGTACTCCCAGCTTCACTTCTTCAATCAGCACCACTGAGACCACATCCCACAGTACTGATCACCACTATGGAGACCACCTCACACAGTACTCCCAGCTTCATTTCTTTGATAACCACCTCTGAGACCCCCTCACACAGTACTC	chr7	100958845	A	ACCAGCTTCACTTCTTCGATCACCACCACCGAGACCACATCCCACAGTACTCCCAGCTTCACTTCTTCAATCAGCACCACTGAGACCACATCCCACAGTACTGATCACCACTATGGAGACCACCTCACACAGTACTCCCAGCTTCATTTCTTTGATAACCACCTCTGAGACCCCCTCACACAGTACTC	162473	VQSRTrancheINDEL95.00to96.00	0	none	0	0	28	1e-6
chr7-100958845-A-ACCAGCTTCACTTCTTCGATCACCACCACCGAGACCACATCCCACAGTACTCCCAGCTTCACTTCTTTGATCACCACCACGGAGACCACCTCACACAGTACTCCCAGCTTCACTTCTTTGATAACCACCTCTGAGACCCTGTCACACAGTACTCCCAGCTTCACTTCTTCAATCAGCACCACCGAGACCCCCTCAAGCAGTACTC	chr7	100958845	A	ACCAGCTTCACTTCTTCGATCACCACCACCGAGACCACATCCCACAGTACTCCCAGCTTCACTTCTTTGATCACCACCACGGAGACCACCTCACACAGTACTCCCAGCTTCACTTCTTTGATAACCACCTCTGAGACCCTGTCACACAGTACTCCCAGCTTCACTTCTTCAATCAGCACCACCGAGACCCCCTCAAGCAGTACTC	162473	VQSRTrancheINDEL95.00to96.00	0	none	0	0	28	1e-6
chr7-100958845-A-ACCAGCTTCACTTCTTCGATCACCACCACCGAGACCACATCCCACAGTACTCCCAGCTTCACTTCTTTGATCACCACCACGGAGACCACCTCACACAGTACTCCCAGCTTCATTTCTTTGATAACCACCTCTGAGACCCCCTCACACAGTACTC	chr7	100958845	A	ACCAGCTTCACTTCTTCGATCACCACCACCGAGACCACATCCCACAGTACTCCCAGCTTCACTTCTTTGATCACCACCACGGAGACCACCTCACACAGTACTCCCAGCTTCATTTCTTTGATAACCACCTCTGAGACCCCCTCACACAGTACTC	162473	VQSRTrancheINDEL95.00to96.00	0	none	9e-6	0	28	9e-6
chr7-100958845-A-ACCAGCTTCACTTCTTCGATCACCACCACCGAGACCACATCCCACAGTACTCCCAGCTTCACTTCTTTGATCACCACCACGGAGACCACCTCACACAGTACTCCCAGCTTCATTTCTTTGATAACCACCTCTGAGACCCCCTCACACAGTACTCCCAGCTTCACTTCTTCGATCACCACCACCGAGGCCCCCTCAAGCAGTACTC	chr7	100958845	A	ACCAGCTTCACTTCTTCGATCACCACCACCGAGACCACATCCCACAGTACTCCCAGCTTCACTTCTTTGATCACCACCACGGAGACCACCTCACACAGTACTCCCAGCTTCATTTCTTTGATAACCACCTCTGAGACCCCCTCACACAGTACTCCCAGCTTCACTTCTTCGATCACCACCACCGAGGCCCCCTCAAGCAGTACTC	162473	VQSRTrancheINDEL95.00to96.00	0	none	0	0	28	1e-6
chr7-100958845-A-ACCAGCTTCACTTCTTCGATCACCACCACCGAGACCACATCCCACAGTACTCCCAGCTTCACTTCTTTGATCACCACTATGGAGACCACCTCACACAGTACTCCCAGCTTCATTTCTTTGATAACCACCTCTGAGACCCCCTCACACAGTACTCCCAGCTTCACTTCTTTGATCACCACCACCGAGACCCCCTCAAGCAGTACTC	chr7	100958845	A	ACCAGCTTCACTTCTTCGATCACCACCACCGAGACCACATCCCACAGTACTCCCAGCTTCACTTCTTTGATCACCACTATGGAGACCACCTCACACAGTACTCCCAGCTTCATTTCTTTGATAACCACCTCTGAGACCCCCTCACACAGTACTCCCAGCTTCACTTCTTTGATCACCACCACCGAGACCCCCTCAAGCAGTACTC	162473	VQSRTrancheINDEL95.00to96.00	0	none	0	0	28	1e-6
chr7-100958845-A-ACCAGCTTCACTTCTTCGATCACCACCACCGAGACCACCTCACACAGTACTC	chr7	100958845	A	ACCAGCTTCACTTCTTCGATCACCACCACCGAGACCACCTCACACAGTACTC	162473	VQSRTrancheINDEL95.00to96.00	0	none	5.630000000000005e-4	0	28	5.630000000000005e-4
chr7-100958845-A-ACCAGCTTCACTTCTTCGATCACCACCACCGAGACCACCTCACACAGTACTCCCAGCTTCACTTCTTCGATCACCACCACCGAGACCACCTCTCACAGTACTC	chr7	100958845	A	ACCAGCTTCACTTCTTCGATCACCACCACCGAGACCACCTCACACAGTACTCCCAGCTTCACTTCTTCGATCACCACCACCGAGACCACCTCTCACAGTACTC	162473	VQSRTrancheINDEL95.00to96.00	0	none	9e-6	0	28	9e-6
chr7-100958845-A-ACCAGCTTCACTTCTTCGATCACCACCACCGAGACCACCTCCCACAGTACTC	chr7	100958845	A	ACCAGCTTCACTTCTTCGATCACCACCACCGAGACCACCTCCCACAGTACTC	162473	VQSRTrancheINDEL95.00to96.00	0	none	9e-6	0	28	9e-6
chr7-100958845-A-AGCTTCACTTCTTCAATCACCACCACCGAGACCACCTCACACAGTACTC	chr7	100958845	A	AGCTTCACTTCTTCAATCACCACCACCGAGACCACCTCACACAGTACTC	162473	VQSRTrancheINDEL95.00to96.00	0	none	0	0	28	1e-6
chr7-100958845-A-C	chr7	100958845	A	C	162473	VQSRTrancheINDEL95.00to96.00	0.015482	amr	0.017609	2	28	0.017609
chr7-100958845-A-T	chr7	100958845	A	T	162473	VQSRTrancheINDEL95.00to96.00	0	none	1.27e-4	0	28	1.27e-4
chr7-100958862-GATC-AATC	chr7	100958862	GATC	AATC	1489379	VQSRTrancheINDEL99.50to99.90	0	none	0.022151	1	28	0.022151
chr7-100958862-GATC-G	chr7	100958862	GATC	G	1489379	VQSRTrancheINDEL99.50to99.90	0	none	0	0	28	1e-6
chr7-100958862-GATC-GATCACCACCACCGAGACCACCTCACACAGTACTCCCAGCTTCACTTCTTCAATC	chr7	100958862	GATC	GATCACCACCACCGAGACCACCTCACACAGTACTCCCAGCTTCACTTCTTCAATC	1489379	VQSRTrancheINDEL99.50to99.90	0	none	5.2999999999999994e-5	0	28	5.2999999999999994e-5
chr7-100958878-A-G	chr7	100958878	A	G	138224	VQSRTrancheSNP99.80to99.90	0.031525	eas	0.00181699999999999	1	134	0.031525
chr7-100958883-C-A	chr7	100958883	C	A	142630	VQSRTrancheSNP99.90to99.95	0.010325	eas	0.00901499999999999	1	130	0.010325
chr7-100958886-A-AGCTTCACTTCTTCAATCAGCACCACTGAGACCACATCC	chr7	100958886	A	AGCTTCACTTCTTCAATCAGCACCACTGAGACCACATCC	144147	VQSRTrancheINDEL95.00to96.00	0	none	9e-6	0	132	9e-6
chr7-100958886-A-C	chr7	100958886	A	C	144147	VQSRTrancheINDEL95.00to96.00	0.0086559	eas	0.00901499999999999	1	132	0.00901499999999999
chr7-100958886-A-G	chr7	100958886	A	G	144147	VQSRTrancheINDEL95.00to96.00	0	none	9e-6	0	132	9e-6
chr7-100958906-G-C	chr7	100958906	G	C	73215	VQSRTrancheINDEL99.90to99.95	0.0034394	amr	0.00834199999999999	1	32	0.00834199999999999
chr7-100958906-G-GATAACCACCTCTGAGACCCCCTCACACAGTACTCCCAGCTTCAC	chr7	100958906	G	GATAACCACCTCTGAGACCCCCTCACACAGTACTCCCAGCTTCAC	73215	VQSRTrancheINDEL99.90to99.95	0	none	0	0	32	1e-6
chr7-100958906-G-GATAACCACCTCTGAGACCCTGTCACACAGTACTCCCAGCTTCAC	chr7	100958906	G	GATAACCACCTCTGAGACCCTGTCACACAGTACTCCCAGCTTCAC	73215	VQSRTrancheINDEL99.90to99.95	0	none	0	0	32	1e-6
chr7-100958977-A-C	chr7	100958977	A	C	11482763	PASS	3.2e-7	nfe	0	0	48	1e-6
chr7-100958977-A-G	chr7	100958977	A	G	11482763	PASS	0.50708	eas	0.16487500000000002	10	48	0.50708
chr7-100959051-T-*	chr7	100959051	T	*	43223137	PASS	0	none	9e-6	0	132	9e-6
chr7-100959051-T-C	chr7	100959051	T	C	43223137	PASS	0.68872	amr	0.543673	75	132	0.68872
chr7-100959051-T-TGGCTTCACTTCTTCAATCACCACCACTGAGACCACCTCACACAGTACTCCC	chr7	100959051	T	TGGCTTCACTTCTTCAATCACCACCACTGAGACCACCTCACACAGTACTCCC	43223137	PASS	0	none	2.2000000000000003e-5	0	132	2.2000000000000003e-5
chr7-100959091-G-C	chr7	100959091	G	C	5145536	PASS	0.37384	afr	0.05935300000000002	1	84	0.37384
chr7-100959124-T-C	chr7	100959124	T	C	19310	VQSRTrancheSNP99.95to100.00	1.779e-5	nfe	0.002786	2	62	0.002786
chr7-100959139-A-T	chr7	100959139	A	T	44340	VQSRTrancheSNP99.95to100.00	6.143e-4	mid	0.006717	2	56	0.006717
chr7-100959164-A-C	chr7	100959164	A	C	2650741	ExcessHet	0.11117	mid	0.099287	4	76	0.11117
chr7-100959168-T-C	chr7	100959168	T	C	2808631	ExcessHet	0.11599	mid	0.099609	4	76	0.11599
chr7-100959175-T-G	chr7	100959175	T	G	2930212	ExcessHet	0.12102	mid	0.099936	4	78	0.12102
chr7-100959185-C-G	chr7	100959185	C	G	3146675	ExcessHet	0.13056	mid	0.10004300000000001	4	78	0.13056
chr7-100959185-C-T	chr7	100959185	C	T	3146675	ExcessHet	0.031339	amr	9.869999999999992e-4	0	78	0.031339
chr7-100959193-C-T	chr7	100959193	C	T	3064766	ExcessHet	0.1312	mid	0.10007	4	78	0.1312
chr7-100959202-G-C	chr7	100959202	G	C	3534405	ExcessHet	0	none	0	0	80	1e-6
chr7-100959202-G-T	chr7	100959202	G	T	3534405	ExcessHet	0.14002	mid	0.101175	4	80	0.14002
chr7-100959203-T-A	chr7	100959203	T	A	3580220	ExcessHet	0	none	0	0	80	1e-6
chr7-100959203-T-C	chr7	100959203	T	C	3580220	ExcessHet	0.14121	mid	0.10149700000000002	4	80	0.14121
chr7-100959205-A-T	chr7	100959205	A	T	3568125	ExcessHet	0.14238	mid	0.10152400000000002	4	80	0.14238
chr7-100959241-A-T	chr7	100959241	A	T	8429829	ExcessHet	0.3011	amr	0.3342459999999998	54	122	0.3342459999999998
chr7-100959242-G-C	chr7	100959242	G	C	8461234	ExcessHet	0.30379	amr	0.33484099999999983	57	128	0.33484099999999983
chr7-100959247-C-A	chr7	100959247	C	A	8588838	ExcessHet	0.322	amr	0.3419019999999993	63	132	0.3419019999999993
chr7-100959247-C-T	chr7	100959247	C	T	8588838	ExcessHet	6.84e-5	amr	8.9e-5	0	132	8.9e-5
chr7-100959261-T-A	chr7	100959261	T	A	8557781	ExcessHet	0.36139	amr	0.36270699999999995	66	132	0.36270699999999995
chr7-100959263-C-T	chr7	100959263	C	T	8504897	ExcessHet	0.36456	amr	0.3660849999999993	66	132	0.3660849999999993
chr7-100959264-G-A	chr7	100959264	G	A	8507449	ExcessHet	0.3667	amr	0.3672469999999994	66	132	0.3672469999999994
chr7-100959268-G-T	chr7	100959268	G	T	8865595	ExcessHet	0.37904	amr	0.4010049999999994	66	132	0.4010049999999994
chr7-100959271-G-A	chr7	100959271	G	A	8871675	ExcessHet	0.38598	amr	0.4060329999999995	66	132	0.4060329999999995
chr7-100959272-G-A	chr7	100959272	G	A	778974	ExcessHet	0.023388	mid	0.08225700000000001	16	128	0.08225700000000001
chr7-100959276-C-T	chr7	100959276	C	T	377307	ExcessHet	0.031874	eas	0.045345	4	134	0.045345
chr7-100959304-T-C	chr7	100959304	T	C	8246484	ExcessHet	0.44281	amr	0.4366389999999999	66	132	0.44281
chr7-100959316-C-G	chr7	100959316	C	G	2887819	ExcessHet	0.28268	afr	0.05340900000000001	1	134	0.28268
chr7-100959332-C-G	chr7	100959332	C	G	14434187	ExcessHet	0.48757	eas	0.4674119999999994	67	134	0.48757
chr7-100959342-T-C	chr7	100959342	T	C	16622263	ExcessHet	0.4908	eas	0.4666809999999994	67	134	0.4908
chr7-100959344-G-C	chr7	100959344	G	C	16735012	ExcessHet	0.49046	eas	0.46641099999999935	67	134	0.49046
chr7-100959347-C-T	chr7	100959347	C	T	16655461	ExcessHet	0.4915	eas	0.4660049999999994	67	134	0.4915
chr7-100959373-A-C	chr7	100959373	A	C	3967121	ExcessHet	0.30875	amr	0.091632	18	134	0.30875
chr7-100959373-A-G	chr7	100959373	A	G	3967121	ExcessHet	1.206e-5	nfe	3.6999999999999985e-5	0	134	3.6999999999999985e-5
chr7-100959387-A-G	chr7	100959387	A	G	1380860	ExcessHet	0.049641	mid	0.13465500000000002	28	134	0.13465500000000002
chr7-100959404-G-T	chr7	100959404	G	T	2570311	ExcessHet	0.27764	afr	0.05234000000000002	1	134	0.27764
chr7-100959436-A-G	chr7	100959436	A	G	21085124	ExcessHet	0.49303	eas	0.4733079999999994	67	134	0.49303
chr7-100959437-T-C	chr7	100959437	T	C	21129026	ExcessHet	0.49302	eas	0.4733349999999994	67	134	0.49302
chr7-100959449-T-G	chr7	100959449	T	G	17473811	ExcessHet	0.49289	eas	0.47501199999999943	67	134	0.49289
chr7-100959497-T-C	chr7	100959497	T	C	23104123	ExcessHet	0.55955	afr	0.48493899999999945	67	134	0.55955
chr7-100959508-C-CAAA	chr7	100959508	C	CAAA	20586287.97	ExcessHet	0	none	0	0	134	1e-6
chr7-100959508-C-CCAA	chr7	100959508	C	CCAA	20586287.97	ExcessHet	0.48914	eas	0.4777169999999994	67	134	0.48914
chr7-100959517-A-G	chr7	100959517	A	G	21024918	ExcessHet	0.49008	eas	0.4776359999999994	67	134	0.49008
chr7-100959533-C-T	chr7	100959533	C	T	21478703	ExcessHet	0.48979	eas	0.4759319999999994	67	134	0.48979
chr7-100959537-A-T	chr7	100959537	A	T	21455930	ExcessHet	0.4895	eas	0.4758509999999994	67	134	0.4895
chr7-100959558-T-C	chr7	100959558	T	C	23556418	ExcessHet	0.49105	eas	0.4754449999999994	67	134	0.49105
chr7-100959563-C-T	chr7	100959563	C	T	23217701	ExcessHet	0.49142	eas	0.4755799999999994	67	134	0.49142
chr7-100959582-T-C	chr7	100959582	T	C	7492045	ExcessHet	0.23188	nfe	0.194549	32	134	0.23188
chr7-100959590-C-T	chr7	100959590	C	T	24273571	ExcessHet	0.4939	nfe	0.4924589999999994	67	134	0.4939
chr7-100959600-C-T	chr7	100959600	C	T	25147315	ExcessHet	0.49535	nfe	0.49270299999999945	67	134	0.49535
chr7-100959644-C-A	chr7	100959644	C	A	30756651	ExcessHet	0.49723	nfe	0.4936229999999994	67	134	0.49723
chr7-100959644-C-T	chr7	100959644	C	T	30756651	ExcessHet	4.56e-6	nfe	9e-6	0	134	9e-6
chr7-100959649-G-A	chr7	100959649	G	A	31451748	ExcessHet	0.4973	nfe	0.4936499999999994	67	134	0.4973
chr7-100959664-G-T	chr7	100959664	G	T	31145063	ExcessHet	0.49782	nfe	0.4935959999999994	67	134	0.49782
chr7-100959670-A-G	chr7	100959670	A	G	2579294	ExcessHet	0.10803	nfe	0.07572900000000002	7	134	0.10803
chr7-100959711-T-A	chr7	100959711	T	A	33713839	ExcessHet	0.49874	nfe	0.49318999999999946	67	134	0.49874
chr7-100959713-C-T	chr7	100959713	C	T	34067203	ExcessHet	0.49873	nfe	0.49318999999999946	67	134	0.49873
chr7-100959714-T-C	chr7	100959714	T	C	34059777	ExcessHet	0.49875	nfe	0.49318999999999946	67	134	0.49875
chr7-100959720-A-T	chr7	100959720	A	T	33177600	ExcessHet	0.49875	nfe	0.49318999999999946	67	134	0.49875
chr7-100959783-G-A	chr7	100959783	G	A	2263338	ExcessHet	0.26718	afr	0.05367600000000001	1	134	0.26718
chr7-100959861-A-G	chr7	100959861	A	G	553686	ExcessHet	0.017515	mid	0.03617700000000001	4	134	0.03617700000000001
chr7-100959868-G-T	chr7	100959868	G	T	2286569	ExcessHet	0.27118	afr	0.05311500000000001	1	134	0.27118
chr7-100959888-T-*	chr7	100959888	T	*	57435777	ExcessHet	0	none	5.2999999999999994e-5	0	134	5.2999999999999994e-5
chr7-100959888-T-C	chr7	100959888	T	C	57435777	ExcessHet	0.7295	amr	0.6443340000000007	92	134	0.7295
chr7-100959889-T-*	chr7	100959889	T	*	32088609	ExcessHet	0	none	5.2999999999999994e-5	0	134	5.2999999999999994e-5
chr7-100959889-T-G	chr7	100959889	T	G	32088609	ExcessHet	0.49853	nfe	0.48236899999999944	67	134	0.49853
chr7-100959891-C-T	chr7	100959891	C	T	32349797	ExcessHet	0.49854	nfe	0.4823969999999994	67	134	0.49854
chr7-100959915-T-G	chr7	100959915	T	G	27486685	ExcessHet	0.49843	nfe	0.4762829999999994	67	134	0.49843
chr7-100959921-A-*	chr7	100959921	A	*	1230312	ExcessHet	0	none	0	0	134	1e-6
chr7-100959921-A-G	chr7	100959921	A	G	1230312	ExcessHet	0.04116	mid	0.06381100000000002	16	134	0.06381100000000002
chr7-100959965-G-C	chr7	100959965	G	C	30059414	ExcessHet	0.55547	afr	0.4731729999999994	67	134	0.55547
chr7-100959988-G-T	chr7	100959988	G	T	27453023	ExcessHet	0.4984	nfe	0.46427399999999935	67	134	0.4984
chr7-100960006-T-C	chr7	100960006	T	C	27073778	ExcessHet	0.4984	nfe	0.46384199999999937	67	134	0.4984
chr7-100960020-T-C	chr7	100960020	T	C	2395531	ExcessHet	0.26251	afr	0.051752	1	134	0.26251
chr7-100960031-C-G	chr7	100960031	C	G	2387755	ExcessHet	0.26062	afr	0.051752	1	134	0.26062
chr7-100960031-C-T	chr7	100960031	C	T	2387755	ExcessHet	4.8185e-4	sas	2.2000000000000003e-5	0	134	4.8185e-4
chr7-100960122-C-T	chr7	100960122	C	T	17348390	ExcessHet	0.43911	amr	0.3838079999999997	50	134	0.43911
chr7-100960182-C-T	chr7	100960182	C	T	32252407	ExcessHet	0.53531	nfe	0.5223810000000007	69	134	0.53531
chr7-100960209-C-T	chr7	100960209	C	T	31579894	ExcessHet	0.49827	nfe	0.49297299999999944	67	134	0.49827
chr7-100960229-C-G	chr7	100960229	C	G	36908338	ExcessHet	0.49768	nfe	0.49310899999999946	67	134	0.49768
chr7-100960229-C-T	chr7	100960229	C	T	36908338	ExcessHet	0	none	0	0	134	1e-6
chr7-100960242-C-G	chr7	100960242	C	G	38051869	ExcessHet	0.49735	nfe	0.49318999999999946	67	134	0.49735
chr7-100960255-A-C	chr7	100960255	A	C	39817416	ExcessHet	0	none	0	0	134	1e-6
chr7-100960255-A-G	chr7	100960255	A	G	39817416	ExcessHet	0.49762	nfe	0.49351399999999945	67	134	0.49762
chr7-100960259-C-T	chr7	100960259	C	T	820809	ExcessHet	0.016779	sas	0.039879	4	134	0.039879
chr7-100960261-T-C	chr7	100960261	T	C	42589364	ExcessHet	0.49768	nfe	0.49351399999999945	67	134	0.49768
chr7-100960283-T-C	chr7	100960283	T	C	43238310	ExcessHet	0.49823	nfe	0.4936229999999994	67	134	0.49823
chr7-100960306-T-A	chr7	100960306	T	A	51054994	ExcessHet	0.49873	nfe	0.4936769999999994	67	134	0.49873
chr7-100960307-C-T	chr7	100960307	C	T	50878602	ExcessHet	0.49872	nfe	0.4936769999999994	67	134	0.49872
chr7-100960311-C-T	chr7	100960311	C	T	50637812	ExcessHet	0.49873	nfe	0.4936769999999994	67	134	0.49873
chr7-100960323-T-C	chr7	100960323	T	C	5290823	ExcessHet	0.10598	nfe	0.16981300000000002	28	134	0.16981300000000002
chr7-100960404-C-A	chr7	100960404	C	A	38706	PASS	0.013411	amr	0.00113199999999999	1	134	0.013411
chr7-100960406-G-A	chr7	100960406	G	A	48795452	ExcessHet	0.49877	nfe	0.4938659999999994	67	134	0.49877
chr7-100960407-T-C	chr7	100960407	T	C	54381548	ExcessHet	0.55489	afr	0.49954699999999946	67	134	0.55489
chr7-100960420-C-A	chr7	100960420	C	A	44838148	ExcessHet	0.49711	nfe	0.4917019999999994	67	134	0.49711
chr7-100960421-T-C	chr7	100960421	T	C	52853418	ExcessHet	0.55496	afr	0.49949299999999947	67	134	0.55496
chr7-100960448-C-T	chr7	100960448	C	T	1010002	ExcessHet	0.021361	mid	0.03982600000000001	4	134	0.03982600000000001
chr7-100960498-A-G	chr7	100960498	A	G	1904223	ExcessHet	0.1579	sas	0.03561900000000002	1	134	0.1579
chr7-100960511-A-*	chr7	100960511	A	*	2904742	ExcessHet	0	none	0	0	134	1e-6
chr7-100960511-A-C	chr7	100960511	A	C	2904742	ExcessHet	0.26884	afr	0.053756	1	134	0.26884
chr7-100960515-C-A	chr7	100960515	C	A	54657234	ExcessHet	0.58363	amr	0.5018460000000006	68	134	0.58363
chr7-100960515-C-T	chr7	100960515	C	T	54657234	ExcessHet	0	none	0	0	134	1e-6
chr7-100960528-A-G	chr7	100960528	A	G	48931758	ExcessHet	0.49864000000000003	nfe	0.49354099999999945	67	134	0.49864000000000003
chr7-100960528-A-T	chr7	100960528	A	T	48931758	ExcessHet	1.093e-5	nfe	0	0	134	1.093e-5
chr7-100960530-T-C	chr7	100960530	T	C	49046230	ExcessHet	0.49868	nfe	0.49356799999999945	67	134	0.49868
chr7-100960544-C-T	chr7	100960544	C	T	3069657	ExcessHet	0.2073	amr	0.10460000000000004	20	134	0.2073
chr7-100960546-C-T	chr7	100960546	C	T	46224523	ExcessHet	0.49853	nfe	0.49318999999999946	67	134	0.49853
chr7-100960581-ATC-A	chr7	100960581	ATC	A	7284896.97	ExcessHet	0.23103	eas	0.2121	29	134	0.23103
chr7-100960582-T-*	chr7	100960582	T	*	31732605	ExcessHet	0	none	0.12319800000000002	16	134	0.12319800000000002
chr7-100960582-T-A	chr7	100960582	T	A	31732605	ExcessHet	0.49018	amr	0.3666989999999994	51	134	0.49018
chr7-100960584-A-ATG	chr7	100960584	A	ATG	30416820	ExcessHet	6.171e-5	mid	1.27e-4	0	134	1.27e-4
chr7-100960584-A-G	chr7	100960584	A	G	30416820	ExcessHet	0.4553	amr	0.44907499999999995	62	134	0.4553
chr7-100960585-C-CGT	chr7	100960585	C	CGT	7891766	ExcessHet	0.23891	eas	0.21242400000000003	29	134	0.23891
chr7-100960585-C-T	chr7	100960585	C	T	7891766	ExcessHet	4.012e-4	afr	3.6999999999999985e-5	0	134	4.012e-4
chr7-100960598-G-C	chr7	100960598	G	C	45702253	ExcessHet	0.49644	nfe	0.4924589999999994	67	134	0.49644
chr7-100960604-C-G	chr7	100960604	C	G	1034534	PASS	0.058239	mid	0.02168600000000001	1	134	0.058239
chr7-100960604-C-T	chr7	100960604	C	T	1034534	PASS	1.32e-6	nfe	0	0	134	1.32e-6
chr7-100960609-C-*	chr7	100960609	C	*	44575557	ExcessHet	0	none	0	0	134	1e-6
chr7-100960609-C-T	chr7	100960609	C	T	44575557	ExcessHet	0.49637	nfe	0.49229699999999943	67	134	0.49637
chr7-100960610-A-*	chr7	100960610	A	*	44478051	ExcessHet	0	none	0	0	134	1e-6
chr7-100960610-A-G	chr7	100960610	A	G	44478051	ExcessHet	0.49645	nfe	0.49235099999999943	67	134	0.49645
chr7-100960659-C-T	chr7	100960659	C	T	29979414	ExcessHet	0.49825	nfe	0.48921299999999945	67	134	0.49825
chr7-100960708-G-A	chr7	100960708	G	A	39281558	ExcessHet	0.49868	nfe	0.4903489999999994	67	134	0.49868
chr7-100960725-G-A	chr7	100960725	G	A	41189598	ExcessHet	0.49866	nfe	0.49080899999999944	67	134	0.49866
chr7-100960738-T-C	chr7	100960738	T	C	42284990	ExcessHet	0.55499	afr	0.49703099999999945	67	134	0.55499
chr7-100960786-C-A	chr7	100960786	C	A	2831012	ExcessHet	0.09929	mid	0.076694	14	134	0.09929
chr7-100960849-T-C	chr7	100960849	T	C	53871166	ExcessHet	0.49873	nfe	0.49221599999999943	67	134	0.49873
chr7-100960849-T-G	chr7	100960849	T	G	53871166	ExcessHet	0.011327	afr	0.00130199999999999	0	134	0.011327
chr7-100960855-T-C	chr7	100960855	T	C	52467832	ExcessHet	0.49716	nfe	0.4916749999999994	67	134	0.49716
chr7-100960873-A-G	chr7	100960873	A	G	48976956	ExcessHet	0.49879	nfe	0.4938659999999994	67	134	0.49879
chr7-100960944-T-A	chr7	100960944	T	A	48349053	ExcessHet	0.49873	nfe	0.4937579999999994	67	134	0.49873
chr7-100960948-A-C	chr7	100960948	A	C	48284273	ExcessHet	0.49872	nfe	0.4937579999999994	67	134	0.49872
chr7-100960976-C-G	chr7	100960976	C	G	1766920	ExcessHet	0.2701	afr	0.05295400000000001	1	134	0.2701
chr7-100960988-G-*	chr7	100960988	G	*	27283957	ExcessHet	0	none	9e-6	0	134	9e-6
chr7-100960988-G-A	chr7	100960988	G	A	27283957	ExcessHet	0.49868	nfe	0.4936499999999994	67	134	0.49868
chr7-100961081-G-A	chr7	100961081	G	A	18628893	ExcessHet	0.49862	nfe	0.48631899999999945	67	134	0.49862
chr7-100963078-T-*	chr7	100963078	T	*	13186729	ExcessHet	0	none	9e-6	0	134	9e-6
chr7-100963078-T-G	chr7	100963078	T	G	13186729	ExcessHet	0.49858	nfe	0.4924319999999994	67	134	0.49858
chr7-100963080-G-*	chr7	100963080	G	*	13328546	ExcessHet	0	none	9e-6	0	134	9e-6
chr7-100963080-G-T	chr7	100963080	G	T	13328546	ExcessHet	0.49854	nfe	0.4924859999999995	67	134	0.49854
chr7-100963092-T-C	chr7	100963092	T	C	13869264	ExcessHet	0.49858	nfe	0.49275699999999945	67	134	0.49858
chr7-100963096-G-A	chr7	100963096	G	A	450077	ExcessHet	0.052784	mid	0.045372	3	134	0.052784
chr7-100963136-G-A	chr7	100963136	G	A	23044428	ExcessHet	0.49877	nfe	0.4938389999999994	67	134	0.49877
chr7-100963148-T-C	chr7	100963148	T	C	26839769	ExcessHet	0.49878	nfe	0.4938119999999994	67	134	0.49878
chr7-100963205-C-T	chr7	100963205	C	T	111225	PASS	0.008207	nfe	0.007068	1	134	0.008207
chr7-100963287-ATTTTT-*	chr7	100963287	ATTTTT	*	12813901	ExcessHet	0	none	0	0	132	1e-6
chr7-100963287-ATTTTT-A	chr7	100963287	ATTTTT	A	12813901	ExcessHet	3.6e-7	nfe	0	0	132	1e-6
chr7-100963287-ATTTTT-AGTTTTTTTTTTTTTTTTTTTTTTTTTT	chr7	100963287	ATTTTT	AGTTTTTTTTTTTTTTTTTTTTTTTTTT	12813901	ExcessHet	0	none	0	0	132	1e-6
chr7-100963287-ATTTTT-AT	chr7	100963287	ATTTTT	AT	12813901	ExcessHet	0	none	1.27e-4	0	132	1.27e-4
chr7-100963287-ATTTTT-ATT	chr7	100963287	ATTTTT	ATT	12813901	ExcessHet	0	none	0.00927599999999998	0	132	0.00927599999999998
chr7-100963287-ATTTTT-ATTT	chr7	100963287	ATTTTT	ATTT	12813901	ExcessHet	0	none	0.05084100000000001	5	132	0.05084100000000001
chr7-100963287-ATTTTT-ATTTT	chr7	100963287	ATTTTT	ATTTT	12813901	ExcessHet	0	none	0.33260799999999974	47	132	0.33260799999999974
chr7-100963287-ATTTTT-ATTTTTT	chr7	100963287	ATTTTT	ATTTTTT	12813901	ExcessHet	0	none	0.023325	2	132	0.023325
chr7-100963287-ATTTTT-ATTTTTTT	chr7	100963287	ATTTTT	ATTTTTTT	12813901	ExcessHet	0	none	0.00169399999999999	0	132	0.00169399999999999
chr7-100963287-ATTTTT-ATTTTTTTT	chr7	100963287	ATTTTT	ATTTTTTTT	12813901	ExcessHet	0	none	0.00781999999999999	3	132	0.00781999999999999
chr7-100963287-ATTTTT-ATTTTTTTTT	chr7	100963287	ATTTTT	ATTTTTTTTT	12813901	ExcessHet	0	none	0.073662	16	132	0.073662
chr7-100963287-ATTTTT-ATTTTTTTTTT	chr7	100963287	ATTTTT	ATTTTTTTTTT	12813901	ExcessHet	0	none	0.109806	19	132	0.109806
chr7-100963287-ATTTTT-ATTTTTTTTTTT	chr7	100963287	ATTTTT	ATTTTTTTTTTT	12813901	ExcessHet	0	none	0.05281800000000002	3	132	0.05281800000000002
chr7-100963287-ATTTTT-ATTTTTTTTTTTT	chr7	100963287	ATTTTT	ATTTTTTTTTTTT	12813901	ExcessHet	0	none	0.019702	2	132	0.019702
chr7-100963287-ATTTTT-ATTTTTTTTTTTTT	chr7	100963287	ATTTTT	ATTTTTTTTTTTTT	12813901	ExcessHet	0	none	0.01411799999999998	4	132	0.01411799999999998
chr7-100963287-ATTTTT-ATTTTTTTTTTTTTT	chr7	100963287	ATTTTT	ATTTTTTTTTTTTTT	12813901	ExcessHet	0	none	0.02523200000000002	4	132	0.02523200000000002
chr7-100963287-ATTTTT-ATTTTTTTTTTTTTTT	chr7	100963287	ATTTTT	ATTTTTTTTTTTTTTT	12813901	ExcessHet	0	none	0.006473	0	132	0.006473
chr7-100963287-ATTTTT-ATTTTTTTTTTTTTTTT	chr7	100963287	ATTTTT	ATTTTTTTTTTTTTTTT	12813901	ExcessHet	0	none	0.004595	0	132	0.004595
chr7-100963287-ATTTTT-ATTTTTTTTTTTTTTTTT	chr7	100963287	ATTTTT	ATTTTTTTTTTTTTTTTT	12813901	ExcessHet	0	none	0.00857299999999998	3	132	0.00857299999999998
chr7-100963287-ATTTTT-ATTTTTTTTTTTTTTTTTT	chr7	100963287	ATTTTT	ATTTTTTTTTTTTTTTTTT	12813901	ExcessHet	0	none	0.01474799999999999	1	132	0.01474799999999999
chr7-100963287-ATTTTT-ATTTTTTTTTTTTTTTTTTT	chr7	100963287	ATTTTT	ATTTTTTTTTTTTTTTTTTT	12813901	ExcessHet	0	none	0.02184300000000001	1	132	0.02184300000000001
chr7-100963287-ATTTTT-ATTTTTTTTTTTTTTTTTTTT	chr7	100963287	ATTTTT	ATTTTTTTTTTTTTTTTTTTT	12813901	ExcessHet	0	none	0.01091999999999999	0	132	0.01091999999999999
chr7-100963287-ATTTTT-ATTTTTTTTTTTTTTTTTTTTT	chr7	100963287	ATTTTT	ATTTTTTTTTTTTTTTTTTTTT	12813901	ExcessHet	0	none	0.003524	1	132	0.003524
chr7-100963287-ATTTTT-ATTTTTTTTTTTTTTTTTTTTTT	chr7	100963287	ATTTTT	ATTTTTTTTTTTTTTTTTTTTTT	12813901	ExcessHet	0	none	0.00164399999999999	0	132	0.00164399999999999
chr7-100963287-ATTTTT-ATTTTTTTTTTTTTTTTTTTTTTT	chr7	100963287	ATTTTT	ATTTTTTTTTTTTTTTTTTTTTTT	12813901	ExcessHet	0	none	9.640000000000004e-4	0	132	9.640000000000004e-4
chr7-100963287-ATTTTT-ATTTTTTTTTTTTTTTTTTTTTTTT	chr7	100963287	ATTTTT	ATTTTTTTTTTTTTTTTTTTTTTTT	12813901	ExcessHet	0	none	0.00115599999999999	0	132	0.00115599999999999
chr7-100963287-ATTTTT-ATTTTTTTTTTTTTTTTTTTTTTTTT	chr7	100963287	ATTTTT	ATTTTTTTTTTTTTTTTTTTTTTTTT	12813901	ExcessHet	0	none	0.00144799999999999	0	132	0.00144799999999999
chr7-100963287-ATTTTT-ATTTTTTTTTTTTTTTTTTTTTTTTTT	chr7	100963287	ATTTTT	ATTTTTTTTTTTTTTTTTTTTTTTTTT	12813901	ExcessHet	0	none	0.00139899999999999	0	132	0.00139899999999999
chr7-100963287-ATTTTT-ATTTTTTTTTTTTTTTTTTTTTTTTTTT	chr7	100963287	ATTTTT	ATTTTTTTTTTTTTTTTTTTTTTTTTTT	12813901	ExcessHet	0	none	0.00142399999999999	0	132	0.00142399999999999
chr7-100963287-ATTTTT-ATTTTTTTTTTTTTTTTTTTTTTTTTTTT	chr7	100963287	ATTTTT	ATTTTTTTTTTTTTTTTTTTTTTTTTTTT	12813901	ExcessHet	0	none	7.740000000000004e-4	0	132	7.740000000000004e-4
chr7-100963287-ATTTTT-ATTTTTTTTTTTTTTTTTTTTTTTTTTTTT	chr7	100963287	ATTTTT	ATTTTTTTTTTTTTTTTTTTTTTTTTTTTT	12813901	ExcessHet	0	none	3.160000000000005e-4	0	132	3.160000000000005e-4
chr7-100963287-ATTTTT-ATTTTTTTTTTTTTTTTTTTTTTTTTTTTTT	chr7	100963287	ATTTTT	ATTTTTTTTTTTTTTTTTTTTTTTTTTTTTT	12813901	ExcessHet	0	none	1.47e-4	0	132	1.47e-4
chr7-100963287-ATTTTT-ATTTTTTTTTTTTTTTTTTTTTTTTTTTTTTT	chr7	100963287	ATTTTT	ATTTTTTTTTTTTTTTTTTTTTTTTTTTTTTT	12813901	ExcessHet	0	none	7.099999999999998e-5	0	132	7.099999999999998e-5
chr7-100963287-ATTTTT-ATTTTTTTTTTTTTTTTTTTTTTTTTTTTTTTT	chr7	100963287	ATTTTT	ATTTTTTTTTTTTTTTTTTTTTTTTTTTTTTTT	12813901	ExcessHet	0	none	9e-6	0	132	9e-6
chr7-100963287-ATTTTT-ATTTTTTTTTTTTTTTTTTTTTTTTTTTTTTTTT	chr7	100963287	ATTTTT	ATTTTTTTTTTTTTTTTTTTTTTTTTTTTTTTTT	12813901	ExcessHet	0	none	3.6999999999999985e-5	0	132	3.6999999999999985e-5
chr7-100963287-ATTTTT-ATTTTTTTTTTTTTTTTTTTTTTTTTTTTTTTTTTT	chr7	100963287	ATTTTT	ATTTTTTTTTTTTTTTTTTTTTTTTTTTTTTTTTTT	12813901	ExcessHet	0	none	0	0	132	1e-6
chr7-100963287-ATTTTT-ATTTTTTTTTTTTTTTTTTTTTTTTTTTTTTTTTTTT	chr7	100963287	ATTTTT	ATTTTTTTTTTTTTTTTTTTTTTTTTTTTTTTTTTTT	12813901	ExcessHet	0	none	9e-6	0	132	9e-6
chr7-100963287-ATTTTT-ATTTTTTTTTTTTTTTTTTTTTTTTTTTTTTTTTTTTTT	chr7	100963287	ATTTTT	ATTTTTTTTTTTTTTTTTTTTTTTTTTTTTTTTTTTTTT	12813901	ExcessHet	0	none	0	0	132	1e-6
chr7-100963287-ATTTTT-GTTTTT	chr7	100963287	ATTTTT	GTTTTT	12813901	ExcessHet	0	none	0	0	132	1e-6
chr7-100963287-ATTTTT-TTTTTT	chr7	100963287	ATTTTT	TTTTTT	12813901	ExcessHet	0	none	1.0799999999999996e-4	0	132	1.0799999999999996e-4
chr7-100963288-T-*	chr7	100963288	T	*	476	PASS	0	none	0.40435499999999946	51	90	0.40435499999999946
chr7-100963288-T-G	chr7	100963288	T	G	476	PASS	0	none	0.03424700000000001	2	90	0.03424700000000001
chr7-100963307-G-*	chr7	100963307	G	*	11478488	ExcessHet	0	none	7.099999999999998e-5	0	134	7.099999999999998e-5
chr7-100963307-G-A	chr7	100963307	G	A	11478488	ExcessHet	0.46206	eas	0.4384739999999999	65	134	0.46206
chr7-100963307-G-GTTTTTTTTTTTTTGAGA	chr7	100963307	G	GTTTTTTTTTTTTTGAGA	11478488	ExcessHet	0	none	0	0	134	1e-6
chr7-100963310-TAG-*	chr7	100963310	TAG	*	12159371	ExcessHet	0	none	0	0	134	1e-6
chr7-100963310-TAG-GAG	chr7	100963310	TAG	GAG	12159371	ExcessHet	0	none	0.4397179999999999	65	134	0.4397179999999999
chr7-100963310-TAG-T	chr7	100963310	TAG	T	12159371	ExcessHet	0	none	0	0	134	1e-6
chr7-100963322-C-G	chr7	100963322	C	G	12464655	ExcessHet	0.4637	eas	0.4395019999999999	65	134	0.4637
chr7-100963322-C-T	chr7	100963322	C	T	12464655	ExcessHet	5.15e-6	sas	0	0	134	5.15e-6
chr7-100963326-C-T	chr7	100963326	C	T	11292334	ExcessHet	0.46436	eas	0.4394749999999999	65	134	0.46436
chr7-100963346-T-*	chr7	100963346	T	*	11223111	ExcessHet	0	none	1.88e-4	0	134	1.88e-4
chr7-100963346-T-C	chr7	100963346	T	C	11223111	ExcessHet	0.46993	eas	0.4296589999999998	65	134	0.46993
chr7-100963348-C-CAT	chr7	100963348	C	CAT	12805818	ExcessHet	5.2e-7	nfe	9e-6	0	134	9e-6
chr7-100963348-C-CCT	chr7	100963348	C	CCT	12805818	ExcessHet	0.0012209	afr	1.47e-4	0	134	0.0012209
chr7-100963348-C-T	chr7	100963348	C	T	12805818	ExcessHet	0.47138	eas	0.4386369999999999	65	134	0.47138
chr7-100963357-G-C	chr7	100963357	G	C	12566522	ExcessHet	0.47383	eas	0.4390689999999999	65	134	0.47383
chr7-100963374-C-T	chr7	100963374	C	T	11809709	ExcessHet	0.47933	eas	0.43214699999999984	65	134	0.47933
chr7-100963379-G-A	chr7	100963379	G	A	12942899	ExcessHet	0.48296	eas	0.43955899999999987	65	132	0.48296
chr7-100963411-A-G	chr7	100963411	A	G	15446536	ExcessHet	0.49256	eas	0.46370799999999934	66	132	0.49256
chr7-100963412-A-C	chr7	100963412	A	C	613860	ExcessHet	0.044201	sas	0.03798800000000001	4	134	0.044201
chr7-100963414-T-A	chr7	100963414	T	A	15971490	ExcessHet	0	none	0	0	132	1e-6
chr7-100963414-T-C	chr7	100963414	T	C	15971490	ExcessHet	0.49261	eas	0.46400599999999936	66	132	0.49261
chr7-100963628-G-A	chr7	100963628	G	A	22055061	ExcessHet	0.49879	nfe	0.4938119999999994	67	134	0.49879
chr7-100963655-C-T	chr7	100963655	C	T	1538223	ExcessHet	0.084935	mid	0.061243	5	134	0.084935
chr7-100963775-C-G	chr7	100963775	C	G	33156353	ExcessHet	0	none	0	0	134	1e-6
chr7-100963775-C-T	chr7	100963775	C	T	33156353	ExcessHet	0.49708	nfe	0.4919179999999994	67	134	0.49708
chr7-100963782-G-A	chr7	100963782	G	A	33997928	ExcessHet	0.49838	nfe	0.4935959999999994	67	134	0.49838
chr7-100963804-C-*	chr7	100963804	C	*	750890	ExcessHet	0	none	9e-6	0	134	9e-6
chr7-100963804-C-T	chr7	100963804	C	T	750890	ExcessHet	0.040063	sas	0.039986	4	134	0.040063
chr7-100963814-A-G	chr7	100963814	A	G	16199	PASS	9.6186e-4	nfe	8.69e-4	1	134	9.6186e-4
chr7-100963852-A-AAG	chr7	100963852	A	AAG	16402925.97	ExcessHet	0.49431	sas	0.49321699999999946	67	134	0.49431
chr7-100963866-G-*	chr7	100963866	G	*	3123193	ExcessHet	0	none	0	0	130	1e-6
chr7-100963866-G-A	chr7	100963866	G	A	3123193	ExcessHet	0.29122	eas	0.216823	27	130	0.29122
chr7-100963882-A-G	chr7	100963882	A	G	12474854	ExcessHet	0.49786	nfe	0.49289199999999944	67	134	0.49786
chr7-100963892-T-A	chr7	100963892	T	A	177944	PASS	0.038576	mid	0.01938700000000001	1	134	0.038576
chr7-100963899-TC-T	chr7	100963899	TC	T	448652.97	ExcessHet	0.036469	sas	0.038385	2	132	0.038385
chr7-100963900-C-*	chr7	100963900	C	*	11667483	ExcessHet	0	none	0.030087	2	132	0.030087
chr7-100963900-C-T	chr7	100963900	C	T	11667483	ExcessHet	0.49357	eas	0.46067899999999934	64	132	0.49357
chr7-100963906-G-A	chr7	100963906	G	A	207982	PASS	0.046856	mid	0.020945	1	134	0.046856
chr7-100963946-T-*	chr7	100963946	T	*	13504460	ExcessHet	0	none	0	0	134	1e-6
chr7-100963946-T-C	chr7	100963946	T	C	13504460	ExcessHet	0.49343	eas	0.47422799999999937	66	134	0.49343
chr7-100963966-G-A	chr7	100963966	G	A	13029075	ExcessHet	0.49779	nfe	0.4761209999999994	67	134	0.49779
chr7-100963990-G-A	chr7	100963990	G	A	481058	ExcessHet	0.03767	sas	0.03612400000000001	4	134	0.03767
chr7-100964010-A-G	chr7	100964010	A	G	11007400	ExcessHet	0.49756	nfe	0.46284099999999934	67	134	0.49756
chr7-100964017-T-C	chr7	100964017	T	C	10771292	ExcessHet	0.49756	nfe	0.4624349999999994	67	134	0.49756
chr7-100964063-GAA-*	chr7	100964063	GAA	*	88610.97	ExcessHet	0	none	9.87999999999999e-4	0	124	9.87999999999999e-4
chr7-100964063-GAA-G	chr7	100964063	GAA	G	88610.97	ExcessHet	0.014103	afr	0.056093	6	124	0.056093
chr7-100964064-A-*	chr7	100964064	A	*	33545.97	PASS	0	none	0.05708500000000002	6	92	0.05708500000000002
chr7-100964064-A-AG	chr7	100964064	A	AG	33545.97	PASS	0.069487	afr	0.00882399999999999	0	92	0.069487
chr7-100964065-AAG-*	chr7	100964065	AAG	*	4950344	ExcessHet	0	none	0.00784399999999998	1	124	0.00784399999999998
chr7-100964065-AAG-A	chr7	100964065	AAG	A	4950344	ExcessHet	2.1475e-4	nfe	2.7300000000000035e-4	0	124	2.7300000000000035e-4
chr7-100964065-AAG-AGAG	chr7	100964065	AAG	AGAG	4950344	ExcessHet	0	none	0.004108	0	124	0.004108
chr7-100964065-AAG-AGAGAG	chr7	100964065	AAG	AGAGAG	4950344	ExcessHet	0	none	2.2999999999999995e-4	0	124	2.2999999999999995e-4
chr7-100964065-AAG-GAG	chr7	100964065	AAG	GAG	4950344	ExcessHet	0	none	0.4337859999999999	61	124	0.4337859999999999
chr7-100964073-GAGAGAA-G	chr7	100964073	GAGAGAA	G	755	PASS	5.765e-5	nfe	3.820000000000003e-4	1	122	3.820000000000003e-4
chr7-100964073-GAGAGAA-TAGAGAA	chr7	100964073	GAGAGAA	TAGAGAA	755	PASS	0	none	0	0	122	1e-6
chr7-100964075-GAGAA-*	chr7	100964075	GAGAA	*	6639	PASS	0	none	3.820000000000003e-4	1	122	3.820000000000003e-4
chr7-100964075-GAGAA-AAGAA	chr7	100964075	GAGAA	AAGAA	6639	PASS	0	none	0	0	122	1e-6
chr7-100964075-GAGAA-G	chr7	100964075	GAGAA	G	6639	PASS	0.0015603	nfe	0.003548	0	122	0.003548
chr7-100964076-A-*	chr7	100964076	A	*	46	PASS	0	none	0.004083	1	122	0.004083
chr7-100964076-A-G	chr7	100964076	A	G	46	PASS	0	none	0	0	122	1e-6
chr7-100964076-A-T	chr7	100964076	A	T	46	PASS	0	none	0	0	122	1e-6
chr7-100964077-GAA-*	chr7	100964077	GAA	*	132999	PASS	0	none	0.002114	1	118	0.002114
chr7-100964077-GAA-AAA	chr7	100964077	GAA	AAA	132999	PASS	0	none	9e-6	0	118	9e-6
chr7-100964077-GAA-G	chr7	100964077	GAA	G	132999	PASS	0.023207	sas	0.023395	4	118	0.023395
chr7-100964077-GAA-TAA	chr7	100964077	GAA	TAA	132999	PASS	0	none	0	0	118	1e-6
chr7-100964079-AAG-*	chr7	100964079	AAG	*	2475	PASS	0	none	0.025855	5	114	0.025855
chr7-100964079-AAG-A	chr7	100964079	AAG	A	2475	PASS	3.665e-5	eas	8.9e-5	0	114	8.9e-5
chr7-100964079-AAG-AGAG	chr7	100964079	AAG	AGAG	2475	PASS	0	none	0	0	114	1e-6
chr7-100964079-AAG-CAG	chr7	100964079	AAG	CAG	2475	PASS	0	none	5.2999999999999994e-5	0	114	5.2999999999999994e-5
chr7-100964079-AAG-GAG	chr7	100964079	AAG	GAG	2475	PASS	0	none	0.00134999999999999	0	114	0.00134999999999999
chr7-100964101-A-G	chr7	100964101	A	G	4732345	ExcessHet	0.4957	nfe	0.43137499999999984	56	112	0.4957
chr7-100964103-G-A	chr7	100964103	G	A	14819	PASS	0.034981	afr	0.002966	0	110	0.034981
chr7-100964106-TA-CA	chr7	100964106	TA	CA	4691236	ExcessHet	0	none	0.42997699999999983	54	108	0.42997699999999983
chr7-100964106-TA-T	chr7	100964106	TA	T	4691236	ExcessHet	0	none	3.6999999999999985e-5	0	108	3.6999999999999985e-5
chr7-100964139-CAAGAA-C	chr7	100964139	CAAGAA	C	4034620.97	ExcessHet	0.48596	nfe	0.40164699999999937	34	72	0.48596
chr7-100964140-AAGAAG-*	chr7	100964140	AAGAAG	*	840	VQSRTrancheINDEL95.00to96.00	0	none	0.4016029999999994	34	68	0.4016029999999994
chr7-100964140-AAGAAG-A	chr7	100964140	AAGAAG	A	840	VQSRTrancheINDEL95.00to96.00	0.0010223	sas	0	0	68	0.0010223
chr7-100964140-AAGAAG-GAGAAG	chr7	100964140	AAGAAG	GAGAAG	840	VQSRTrancheINDEL95.00to96.00	0	none	5.170000000000003e-4	0	68	5.170000000000003e-4
chr7-100964150-C-A	chr7	100964150	C	A	140669	PASS	6.8e-6	nfe	9e-6	0	62	9e-6
chr7-100964150-C-T	chr7	100964150	C	T	140669	PASS	0.035387	nfe	0.02748600000000001	2	62	0.035387
chr7-100964186-T-C	chr7	100964186	T	C	68	PASS	0	none	9e-6	0	38	9e-6
chr7-100964186-T-G	chr7	100964186	T	G	68	PASS	0	none	0	0	38	1e-6
chr7-100964197-G-C	chr7	100964197	G	C	2524203	ExcessHet	0.49395	nfe	0.35613599999999984	10	20	0.49395
chr7-100964197-G-T	chr7	100964197	G	T	2524203	ExcessHet	0	none	0	0	20	1e-6
chr7-100964198-T-A	chr7	100964198	T	A	2528744	ExcessHet	0.49414	nfe	0.35608199999999984	10	20	0.49414
chr7-100964202-C-T	chr7	100964202	C	T	2508896	ExcessHet	0.49431	nfe	0.35617099999999985	9	18	0.49431
chr7-100964207-C-T	chr7	100964207	C	T	2472600	ExcessHet	0.4942	nfe	0.35599699999999984	7	14	0.4942
chr7-100964219-C-G	chr7	100964219	C	G	121673	PASS	0.050507	nfe	0.031311	1	10	0.050507
chr7-100964219-C-T	chr7	100964219	C	T	121673	PASS	0	none	0	0	10	1e-6
chr7-100964225-G-C	chr7	100964225	G	C	1975862	ExcessHet	0.49256	nfe	0.34197199999999944	3	6	0.49256
chr7-100964275-G-A	chr7	100964275	G	A	705672	PASS	0.57485	nfe	0.2673559999999997	6	8	0.57485
chr7-100964284-GTAATAA-ATAATAA	chr7	100964284	GTAATAA	ATAATAA	373717	PASS	0	none	5.2999999999999994e-5	0	6	5.2999999999999994e-5
chr7-100964284-GTAATAA-G	chr7	100964284	GTAATAA	G	373717	PASS	0	none	0	0	6	1e-6
chr7-100964284-GTAATAA-GTAA	chr7	100964284	GTAATAA	GTAA	373717	PASS	0	none	0.01522199999999999	0	6	0.01522199999999999
chr7-100964284-GTAATAA-GTAATAATAA	chr7	100964284	GTAATAA	GTAATAATAA	373717	PASS	0	none	0.082278	3	6	0.082278
chr7-100964284-GTAATAA-GTAATAATAATAA	chr7	100964284	GTAATAA	GTAATAATAATAA	373717	PASS	0	none	0.01490699999999998	0	6	0.01490699999999998
chr7-100964284-GTAATAA-GTAATAATAATAATAA	chr7	100964284	GTAATAA	GTAATAATAATAATAA	373717	PASS	0	none	6.999999999999998e-5	0	6	6.999999999999998e-5
chr7-100964284-GTAATAA-GTCATAATAA	chr7	100964284	GTAATAA	GTCATAATAA	373717	PASS	0	none	9e-6	0	6	9e-6
chr7-100964284-GTAATAA-TTAATAA	chr7	100964284	GTAATAA	TTAATAA	373717	PASS	0	none	9e-6	0	6	9e-6
chr7-100964286-A-*	chr7	100964286	A	*	40.97	VQSRTrancheINDEL99.00to99.50	0	none	0.01543099999999999	0	4	0.01543099999999999
chr7-100964286-A-AATT	chr7	100964286	A	AATT	40.97	VQSRTrancheINDEL99.00to99.50	0	none	9e-6	0	4	9e-6
chr7-100964287-A-*	chr7	100964287	A	*	417	PASS	0	none	0.01543099999999999	0	4	0.01543099999999999
chr7-100964287-A-ATAC	chr7	100964287	A	ATAC	417	PASS	0	none	0	0	4	1e-6
chr7-100964287-A-C	chr7	100964287	A	C	417	PASS	0	none	5.2999999999999994e-5	0	4	5.2999999999999994e-5
chr7-100964287-A-G	chr7	100964287	A	G	417	PASS	0	none	0	0	4	1e-6
chr7-100964312-T-A	chr7	100964312	T	A	59728	PASS	0.03843	nfe	0.01426199999999999	3	30	0.03843
chr7-100964312-T-G	chr7	100964312	T	G	59728	PASS	0	none	2.2000000000000003e-5	0	30	2.2000000000000003e-5
chr7-100964314-GC-G	chr7	100964314	GC	G	647990	PASS	0	none	0	0	28	1e-6
chr7-100964314-GC-TC	chr7	100964314	GC	TC	647990	PASS	0	none	0.14153900000000005	14	28	0.14153900000000005
chr7-100964321-A-G	chr7	100964321	A	G	1004454	ExcessHet	0.49197	nfe	0.216646	18	36	0.49197
chr7-100964345-T-A	chr7	100964345	T	A	1328575	ExcessHet	0.49486	nfe	0.2586079999999999	40	80	0.49486
chr7-100964421-C-T	chr7	100964421	C	T	877756	ExcessHet	0.37433	eas	0.189273	37	130	0.37433
chr7-100964518-G-A	chr7	100964518	G	A	160929	PASS	0.028445	nfe	0.02820300000000001	5	134	0.028445
chr7-100964565-C-*	chr7	100964565	C	*	570279	ExcessHet	0	none	9e-6	0	134	9e-6
chr7-100964565-C-T	chr7	100964565	C	T	570279	ExcessHet	0.27248	amr	0.07599700000000001	18	134	0.27248
chr7-100964590-GCT-G	chr7	100964590	GCT	G	8947369.97	ExcessHet	0.49212	eas	0.45845899999999934	65	134	0.49212
chr7-100964592-T-*	chr7	100964592	T	*	1187	PASS	0	none	0.45845899999999934	65	134	0.45845899999999934
chr7-100964592-T-C	chr7	100964592	T	C	1187	PASS	0.0038161	amr	2.9400000000000004e-4	0	134	0.0038161
chr7-100964595-C-CTCT	chr7	100964595	C	CTCT	9251823	ExcessHet	0.49318	eas	0.45845899999999934	65	134	0.49318
chr7-100964595-C-T	chr7	100964595	C	T	9251823	ExcessHet	1.8931e-4	amr	3.6999999999999985e-5	0	134	1.8931e-4
chr7-100964649-CAT-C	chr7	100964649	CAT	C	5268099.97	ExcessHet	0.38834	eas	0.2987279999999998	43	134	0.38834
chr7-100964651-T-*	chr7	100964651	T	*	54344	PASS	0	none	0.29799899999999974	43	134	0.29799899999999974
chr7-100964651-T-C	chr7	100964651	T	C	54344	PASS	0.091375	afr	0.003702	0	134	0.091375
chr7-100964656-T-C	chr7	100964656	T	C	5607426	ExcessHet	4.865e-5	sas	0	0	134	4.865e-5
chr7-100964656-T-G	chr7	100964656	T	G	5607426	ExcessHet	0.40834	amr	0.2988089999999998	43	134	0.40834
chr7-100964658-C-CCT	chr7	100964658	C	CCT	5624693.97	ExcessHet	0.40883	amr	0.2987549999999998	43	134	0.40883
chr7-100964746-C-T	chr7	100964746	C	T	211653	PASS	0.021729	nfe	0.01464399999999999	6	134	0.021729
chr7-100964761-C-T	chr7	100964761	C	T	14722	PASS	0.0011614	nfe	0.00110799999999999	1	134	0.0011614
chr7-100964800-G-C	chr7	100964800	G	C	18961905	ExcessHet	0.496	nfe	0.48856399999999944	67	134	0.496
chr7-100964820-T-A	chr7	100964820	T	A	22121886	ExcessHet	2.206e-5	nfe	0	0	134	2.206e-5
chr7-100964820-T-C	chr7	100964820	T	C	22121886	ExcessHet	0.61531	eas	0.5066350000000006	67	134	0.61531
chr7-100964852-A-G	chr7	100964852	A	G	20181225	ExcessHet	0.53995	nfe	0.5312830000000007	70	134	0.53995
chr7-100964911-G-T	chr7	100964911	G	T	70559	PASS	0.0054327	nfe	0.00802799999999999	2	134	0.00802799999999999
chr7-100964922-G-A	chr7	100964922	G	A	11061673	ExcessHet	0.49542	nfe	0.48061099999999946	67	134	0.49542
chr7-100964965-G-C	chr7	100964965	G	C	14869171	ExcessHet	0.49895	nfe	0.48483099999999946	67	134	0.49895
chr7-100964965-G-T	chr7	100964965	G	T	14869171	ExcessHet	5.135e-5	amr	0	0	134	5.135e-5
chr7-100964977-C-T	chr7	100964977	C	T	19146502	ExcessHet	0.49937	nfe	0.4832889999999994	67	134	0.49937
chr7-100964985-ACGG-A	chr7	100964985	ACGG	A	18599664.97	ExcessHet	0.49819	nfe	0.4808279999999994	67	134	0.49819
chr7-100964985-ACGG-ATGCCATCGG	chr7	100964985	ACGG	ATGCCATCGG	18599664.97	ExcessHet	0	none	7.099999999999998e-5	0	134	7.099999999999998e-5
chr7-100964986-C-*	chr7	100964986	C	*	114	PASS	0	none	0.4808279999999994	67	134	0.4808279999999994
chr7-100964986-C-T	chr7	100964986	C	T	114	PASS	1.2421e-4	nfe	5.2999999999999994e-5	0	134	1.2421e-4
chr7-100964988-G-*	chr7	100964988	G	*	3096	PASS	0	none	0.4808279999999994	67	134	0.4808279999999994
chr7-100964988-G-C	chr7	100964988	G	C	3096	PASS	0	none	9e-6	0	134	9e-6
chr7-100964990-G-A	chr7	100964990	G	A	18810950	ExcessHet	9.66e-6	eas	0	0	134	9.66e-6
chr7-100964990-G-GCCA	chr7	100964990	G	GCCA	18810950	ExcessHet	0.49979	nfe	0.4811249999999994	67	134	0.49979
chr7-100964996-G-A	chr7	100964996	G	A	18137706	ExcessHet	0.49994	nfe	0.48136899999999944	67	134	0.49994
chr7-100964996-G-C	chr7	100964996	G	C	18137706	ExcessHet	2.475e-5	nfe	0	0	134	2.475e-5
chr7-100965020-GT-AT	chr7	100965020	GT	AT	18733237	ExcessHet	0	none	0.4802059999999994	67	134	0.4802059999999994
chr7-100965020-GT-G	chr7	100965020	GT	G	18733237	ExcessHet	4.3e-7	nfe	0	0	134	1e-6
chr7-100965021-TG-*	chr7	100965021	TG	*	18753764	ExcessHet	0	none	0	0	134	1e-6
chr7-100965021-TG-GG	chr7	100965021	TG	GG	18753764	ExcessHet	0	none	0.4802059999999994	67	134	0.4802059999999994
chr7-100965021-TG-T	chr7	100965021	TG	T	18753764	ExcessHet	0	none	0	0	134	1e-6
chr7-100965027-C-G	chr7	100965027	C	G	18570203	ExcessHet	0.50031	amr	0.47920499999999944	67	134	0.50031
chr7-100965037-A-C	chr7	100965037	A	C	18141824	ExcessHet	0	none	0	0	134	1e-6
chr7-100965037-A-G	chr7	100965037	A	G	18141824	ExcessHet	0.50324	amr	0.4789069999999994	67	134	0.50324
chr7-100965053-T-C	chr7	100965053	T	C	16619359	ExcessHet	0.50345	amr	0.4571069999999993	67	134	0.50345
chr7-100965058-T-G	chr7	100965058	T	G	16950121	ExcessHet	0.50893	amr	0.4574319999999993	67	134	0.50893
