## Supplementary material for "Search for a genetic cause of variably protease-sensitive prionopathy": exome_summary_stats.tsv (part 195 of 224)

pos_id	chrom	pos	ref	alt	qual	filter	faf95_gnomad	faf95_gnomad_ancestry	incon_faf95	vpspr_ac	vpspr_an	af_pseudo
chr7-100965060-G-C	chr7	100965060	G	C	16870443	ExcessHet	0.51085	amr	0.4574049999999993	67	134	0.51085
chr7-100965072-CG-C	chr7	100965072	CG	C	15858482.97	ExcessHet	0.49479	amr	0.4571339999999993	67	134	0.49479
chr7-100965073-G-*	chr7	100965073	G	*	882	PASS	0	none	0.4570799999999993	67	134	0.4570799999999993
chr7-100965073-G-A	chr7	100965073	G	A	882	PASS	3.5873e-4	nfe	0	0	134	3.5873e-4
chr7-100965073-G-C	chr7	100965073	G	C	882	PASS	0.012593	nfe	2.2000000000000003e-5	0	134	0.012593
chr7-100965104-A-G	chr7	100965104	A	G	1960370	ExcessHet	0.26373	eas	0.202706	29	132	0.26373
chr7-100965108-G-A	chr7	100965108	G	A	11407214	ExcessHet	0.56723	amr	0.5022790000000006	67	134	0.56723
chr7-100965112-C-A	chr7	100965112	C	A	12051190	ExcessHet	3.753e-5	nfe	0	0	134	3.753e-5
chr7-100965112-C-G	chr7	100965112	C	G	12051190	ExcessHet	0.58494	amr	0.5030100000000006	67	134	0.58494
chr7-100965115-G-A	chr7	100965115	G	A	14349673	ExcessHet	0.60018	amr	0.5036320000000006	67	134	0.60018
chr7-100965116-C-G	chr7	100965116	C	G	14422679	ExcessHet	0.62248	amr	0.5036860000000006	67	134	0.62248
chr7-100965130-G-C	chr7	100965130	G	C	15970116	ExcessHet	0.64993	amr	0.5053630000000006	67	134	0.64993
chr7-100965138-CT-C	chr7	100965138	CT	C	16927448.97	ExcessHet	0.65917	amr	0.5052550000000006	67	134	0.65917
chr7-100965139-T-*	chr7	100965139	T	*	1719	PASS	0	none	0.5052280000000006	67	134	0.5052280000000006
chr7-100965139-T-C	chr7	100965139	T	C	1719	PASS	0.035955	mid	0	0	134	0.035955
chr7-100965141-TC-CC	chr7	100965141	TC	CC	17077620	ExcessHet	0	none	0.5042810000000006	67	134	0.5042810000000006
chr7-100965141-TC-T	chr7	100965141	TC	T	17077620	ExcessHet	2.6215e-4	mid	0	0	134	2.6215e-4
chr7-100965145-CGTCTGGG-AGTCTGGG	chr7	100965145	CGTCTGGG	AGTCTGGG	17296253	ExcessHet	0	none	0.004084	0	134	0.004084
chr7-100965145-CGTCTGGG-C	chr7	100965145	CGTCTGGG	C	17296253	ExcessHet	0.53525	amr	0.4896189999999994	67	134	0.53525
chr7-100965145-CGTCTGGG-TGTCTGGG	chr7	100965145	CGTCTGGG	TGTCTGGG	17296253	ExcessHet	0	none	0	0	134	1e-6
chr7-100965154-G-*	chr7	100965154	G	*	17316677	ExcessHet	0	none	0	0	134	1e-6
chr7-100965154-G-C	chr7	100965154	G	C	17316677	ExcessHet	0.53501	amr	0.48834799999999945	67	134	0.53501
chr7-100965155-AGGG-*	chr7	100965155	AGGG	*	17439220.97	ExcessHet	0	none	0	0	134	1e-6
chr7-100965155-AGGG-A	chr7	100965155	AGGG	A	17439220.97	ExcessHet	0.50915	amr	0.4881579999999994	67	134	0.50915
chr7-100965156-G-*	chr7	100965156	G	*	3129	PASS	0	none	0.4881849999999994	67	134	0.4881849999999994
chr7-100965156-G-C	chr7	100965156	G	C	3129	PASS	0	none	0	0	134	1e-6
chr7-100965162-T-*	chr7	100965162	T	*	18511814	ExcessHet	0	none	0	0	134	1e-6
chr7-100965162-T-C	chr7	100965162	T	C	18511814	ExcessHet	0.50067	amr	0.48794199999999943	67	134	0.50067
chr7-100965208-C-T	chr7	100965208	C	T	30488391	ExcessHet	0.49886	nfe	0.49356799999999945	67	134	0.49886
chr7-100965216-G-C	chr7	100965216	G	C	33022454	ExcessHet	0.49886	nfe	0.49356799999999945	67	134	0.49886
chr7-100965225-T-A	chr7	100965225	T	A	4363994	ExcessHet	0.27073	sas	0.15987500000000002	20	134	0.27073
chr7-100965229-CCTTAACCCCTTGAT-C	chr7	100965229	CCTTAACCCCTTGAT	C	35278234.97	ExcessHet	0.49801	nfe	0.49354099999999945	67	134	0.49801
chr7-100965229-CCTTAACCCCTTGAT-CGAT	chr7	100965229	CCTTAACCCCTTGAT	CGAT	35278234.97	ExcessHet	0	none	0	0	134	1e-6
chr7-100965235-C-*	chr7	100965235	C	*	2013	PASS	0	none	0.49356799999999945	67	134	0.49356799999999945
chr7-100965235-C-T	chr7	100965235	C	T	2013	PASS	0	none	0	0	134	1e-6
chr7-100965238-C-*	chr7	100965238	C	*	3747	PASS	0	none	0.49356799999999945	67	134	0.49356799999999945
chr7-100965238-C-G	chr7	100965238	C	G	3747	PASS	0	none	0	0	134	1e-6
chr7-100965238-C-T	chr7	100965238	C	T	3747	PASS	0.016475	nfe	0	0	134	0.016475
chr7-100965241-GATC-*	chr7	100965241	GATC	*	1313.97	PASS	0	none	0.4935409999999994	67	134	0.4935409999999994
chr7-100965241-GATC-G	chr7	100965241	GATC	G	1313.97	PASS	0.0042018	nfe	0	0	134	0.0042018
chr7-100965243-T-*	chr7	100965243	T	*	29137	PASS	0	none	0.49356799999999945	67	134	0.49356799999999945
chr7-100965243-T-C	chr7	100965243	T	C	29137	PASS	0.30812	amr	2.7300000000000035e-4	0	134	0.30812
chr7-100965345-C-A	chr7	100965345	C	A	45110184	ExcessHet	0.49883	nfe	0.4938659999999994	67	134	0.49883
chr7-100965350-A-G	chr7	100965350	A	G	45106130	ExcessHet	0.49883	nfe	0.4938659999999994	67	134	0.49883
chr7-100965381-G-A	chr7	100965381	G	A	37387136	ExcessHet	0.49885	nfe	0.4938119999999994	67	134	0.49885
chr7-100965382-C-T	chr7	100965382	C	T	37584891	ExcessHet	0.49885	nfe	0.4938119999999994	67	134	0.49885
chr7-100965386-T-C	chr7	100965386	T	C	37404883	ExcessHet	0.49884	nfe	0.4938119999999994	67	134	0.49884
chr7-100965391-T-C	chr7	100965391	T	C	34737794	ExcessHet	0.49884	nfe	0.4938119999999994	67	134	0.49884
chr7-100965394-G-A	chr7	100965394	G	A	34250499	ExcessHet	8.5e-7	nfe	0	0	134	1e-6
chr7-100965394-G-C	chr7	100965394	G	C	34250499	ExcessHet	0.49883	nfe	0.4938119999999994	67	134	0.49883
chr7-100965395-G-T	chr7	100965395	G	T	32925392	ExcessHet	0.49884	nfe	0.4938119999999994	67	134	0.49884
chr7-100965398-T-C	chr7	100965398	T	C	32323333	ExcessHet	0.49883	nfe	0.4938389999999994	67	134	0.49883
chr7-100965401-C-T	chr7	100965401	C	T	511686	ExcessHet	0.026983	nfe	0.03865400000000002	5	134	0.03865400000000002
chr7-100965442-C-CT	chr7	100965442	C	CT	2495214.97	ExcessHet	0.26005	sas	0.15804400000000002	20	134	0.26005
chr7-100965447-G-A	chr7	100965447	G	A	4086598	ExcessHet	6.1897e-4	nfe	7.099999999999998e-5	0	134	6.1897e-4
chr7-100965447-G-C	chr7	100965447	G	C	4086598	ExcessHet	0.29858	eas	0.216658	29	134	0.29858
chr7-100965468-C-T	chr7	100965468	C	T	22382791	ExcessHet	0.49842	nfe	0.49256799999999945	67	134	0.49842
chr7-100965473-C-A	chr7	100965473	C	A	22891342	ExcessHet	0.49829	nfe	0.49235099999999943	67	134	0.49829
chr7-100965473-C-G	chr7	100965473	C	G	22891342	ExcessHet	4.858e-5	nfe	0	0	134	4.858e-5
chr7-100965477-C-T	chr7	100965477	C	T	20564585	ExcessHet	0.49831	nfe	0.49224299999999943	67	134	0.49831
chr7-100965488-C-T	chr7	100965488	C	T	20289856	ExcessHet	0.49877	nfe	0.49213499999999943	67	134	0.49877
chr7-100965547-C-G	chr7	100965547	C	G	17608124	ExcessHet	0.49896	nfe	0.4832889999999994	68	134	0.49896
chr7-100965548-G-C	chr7	100965548	G	C	5317185	ExcessHet	0.38358	amr	0.26268599999999936	39	134	0.38358
chr7-100965588-G-C	chr7	100965588	G	C	58380	PASS	0.014112	amr	0.005159	2	134	0.014112
chr7-100965637-G-A	chr7	100965637	G	A	31428747	ExcessHet	0.99146	eas	0.8543570000000004	114	134	0.99146
chr7-100965685-C-A	chr7	100965685	C	A	16839640	ExcessHet	0.49874	nfe	0.4935959999999994	67	134	0.49874
chr7-100965729-G-T	chr7	100965729	G	T	97964	PASS	0.0070037	nfe	0.006551	1	134	0.0070037
chr7-100965753-C-T	chr7	100965753	C	T	32882751	ExcessHet	0.4988	nfe	0.4937579999999994	67	134	0.4988
chr7-100965754-T-C	chr7	100965754	T	C	32921818	ExcessHet	0.4988	nfe	0.4937579999999994	67	134	0.4988
chr7-100965798-G-T	chr7	100965798	G	T	7959571	ExcessHet	0.39519	amr	0.3353279999999998	49	134	0.39519
chr7-100965801-G-C	chr7	100965801	G	C	22692000	ExcessHet	0.49881	nfe	0.4937849999999994	67	134	0.49881
chr7-100965843-G-A	chr7	100965843	G	A	22647950	ExcessHet	0.49892	nfe	0.4937309999999994	67	134	0.49892
chr7-100965859-A-G	chr7	100965859	A	G	21187172	ExcessHet	0.49897	nfe	0.4936499999999994	67	134	0.49897
chr7-100965859-A-T	chr7	100965859	A	T	21187172	ExcessHet	9.34e-6	nfe	9e-6	0	134	9.34e-6
chr7-100965887-G-*	chr7	100965887	G	*	18031347	ExcessHet	0	none	0	0	134	1e-6
chr7-100965887-G-A	chr7	100965887	G	A	18031347	ExcessHet	0.49867	nfe	0.4895649999999994	67	134	0.49867
chr7-100965887-G-C	chr7	100965887	G	C	18031347	ExcessHet	0.018733	nfe	0.01638000000000001	1	134	0.018733
chr7-100965895-C-*	chr7	100965895	C	*	19937912	ExcessHet	0	none	9e-6	0	134	9e-6
chr7-100965895-C-T	chr7	100965895	C	T	19937912	ExcessHet	0.61554	amr	0.5056610000000006	69	134	0.61554
chr7-100965904-T-A	chr7	100965904	T	A	16915222	ExcessHet	0	none	9e-6	0	134	9e-6
chr7-100965904-T-G	chr7	100965904	T	G	16915222	ExcessHet	0.49888	nfe	0.48786099999999943	67	134	0.49888
chr7-100965928-C-T	chr7	100965928	C	T	14812502	ExcessHet	0.49898	nfe	0.48280199999999945	67	134	0.49898
chr7-100965929-TG-AG	chr7	100965929	TG	AG	14801624	ExcessHet	0	none	0.48285599999999945	67	134	0.48285599999999945
chr7-100965929-TG-T	chr7	100965929	TG	T	14801624	ExcessHet	3.1e-7	nfe	0	0	134	1e-6
chr7-100965933-CCAT-C	chr7	100965933	CCAT	C	14500462	ExcessHet	3.1e-7	nfe	0	0	134	1e-6
chr7-100965933-CCAT-TCAT	chr7	100965933	CCAT	TCAT	14500462	ExcessHet	0	none	0.48069199999999945	67	134	0.48069199999999945
chr7-100965936-T-*	chr7	100965936	T	*	13698638	ExcessHet	0	none	0	0	134	1e-6
chr7-100965936-T-C	chr7	100965936	T	C	13698638	ExcessHet	0.49896	nfe	0.4798809999999994	67	134	0.49896
chr7-100965939-T-*	chr7	100965939	T	*	13797801	ExcessHet	0	none	0	0	134	1e-6
chr7-100965939-T-G	chr7	100965939	T	G	13797801	ExcessHet	0.49897	nfe	0.47915099999999944	67	134	0.49897
chr7-100965945-C-T	chr7	100965945	C	T	8211	PASS	9.9394e-4	nfe	5.870000000000004e-4	1	134	9.9394e-4
chr7-100965952-C-T	chr7	100965952	C	T	14217512	ExcessHet	0.499	nfe	0.4767969999999994	67	134	0.499
chr7-100965955-G-C	chr7	100965955	G	C	14065366	ExcessHet	0.49912	nfe	0.4766619999999994	67	134	0.49912
chr7-100965959-T-A	chr7	100965959	T	A	13969395	ExcessHet	0.49901	nfe	0.4757419999999994	67	134	0.49901
chr7-100965962-G-C	chr7	100965962	G	C	13877992	ExcessHet	0.49901	nfe	0.4753909999999994	67	134	0.49901
chr7-100965990-G-A	chr7	100965990	G	A	9553928	ExcessHet	0	none	0	0	134	1e-6
chr7-100965990-G-C	chr7	100965990	G	C	9553928	ExcessHet	0.49945	nfe	0.4745789999999994	67	134	0.49945
chr7-100966048-C-CG	chr7	100966048	C	CG	9476791.97	ExcessHet	0.48252	eas	0.4390149999999999	67	134	0.48252
chr7-100966048-C-CGTCGCCCTAAAG	chr7	100966048	C	CGTCGCCCTAAAG	9476791.97	ExcessHet	5.4193e-4	nfe	2.2999999999999995e-4	0	134	5.4193e-4
chr7-100966048-C-CGTCGCCCTAAAGTG	chr7	100966048	C	CGTCGCCCTAAAGTG	9476791.97	ExcessHet	7.2049e-4	nfe	9e-6	0	134	7.2049e-4
chr7-100966049-T-G	chr7	100966049	T	G	9493723	ExcessHet	0.0033372	nfe	5.180000000000002e-4	0	134	0.0033372
chr7-100966049-T-TAAAGTGTAGCCCCGCCTCC	chr7	100966049	T	TAAAGTGTAGCCCCGCCTCC	9493723	ExcessHet	7.55e-6	nfe	9e-6	0	134	9e-6
chr7-100966049-T-TCGCCCTAAAGCGTAGCCCCGCCTCC	chr7	100966049	T	TCGCCCTAAAGCGTAGCCCCGCCTCC	9493723	ExcessHet	1.52e-6	nfe	9e-6	0	134	9e-6
chr7-100966049-T-TCGCCCTAAAGTGTAGCCCCGCCTCC	chr7	100966049	T	TCGCCCTAAAGTGTAGCCCCGCCTCC	9493723	ExcessHet	0.49392	nfe	0.4389069999999999	67	134	0.49392
chr7-100966049-T-TCGCCCTAAAGTTTAGCCCCGCCTCC	chr7	100966049	T	TCGCCCTAAAGTTTAGCCCCGCCTCC	9493723	ExcessHet	0	none	0	0	134	1e-6
chr7-100966067-T-A	chr7	100966067	T	A	6789472	ExcessHet	0.49336	nfe	0.43614899999999984	67	134	0.49336
chr7-100966068-G-A	chr7	100966068	G	A	6651362	ExcessHet	0.49315	nfe	0.4359859999999999	67	134	0.49315
chr7-100966068-G-C	chr7	100966068	G	C	6651362	ExcessHet	5.13e-6	nfe	9e-6	0	134	9e-6
chr7-100966075-A-G	chr7	100966075	A	G	6104520	ExcessHet	0.49259	nfe	0.4347429999999998	67	134	0.49259
chr7-100966076-A-G	chr7	100966076	A	G	6074895	ExcessHet	0.49284	nfe	0.43466099999999985	67	134	0.49284
chr7-100966085-G-T	chr7	100966085	G	T	5819754	ExcessHet	0.49253	nfe	0.43401199999999984	67	134	0.49253
chr7-100966087-GA-G	chr7	100966087	GA	G	5721362.97	ExcessHet	0.48665	eas	0.4330969999999998	66	132	0.48665
chr7-100966123-TCC-*	chr7	100966123	TCC	*	4197200	ExcessHet	0	none	9e-6	0	128	9e-6
chr7-100966123-TCC-CCC	chr7	100966123	TCC	CCC	4197200	ExcessHet	0	none	0.37525999999999954	62	128	0.37525999999999954
chr7-100966123-TCC-T	chr7	100966123	TCC	T	4197200	ExcessHet	0	none	0	0	128	1e-6
chr7-100966123-TCC-TC	chr7	100966123	TCC	TC	4197200	ExcessHet	0	none	0.02118	4	128	0.02118
chr7-100966123-TCC-TTCGTTCTAGGGCTGACCCTTGCCCCCTTCTTCTGGGGTGGAGCCCCGCCCCC	chr7	100966123	TCC	TTCGTTCTAGGGCTGACCCTTGCCCCCTTCTTCTGGGGTGGAGCCCCGCCCCC	4197200	ExcessHet	0	none	0	0	128	1e-6
chr7-100966125-C-*	chr7	100966125	C	*	4040284	ExcessHet	0	none	9e-6	0	126	9e-6
chr7-100966125-C-CT	chr7	100966125	C	CT	4040284	ExcessHet	0	none	0	0	126	1e-6
chr7-100966125-C-G	chr7	100966125	C	G	4040284	ExcessHet	0	none	0	0	126	1e-6
chr7-100966125-C-T	chr7	100966125	C	T	4040284	ExcessHet	0.48524	sas	0.3800759999999997	63	126	0.48524
chr7-100966137-T-*	chr7	100966137	T	*	3527102	ExcessHet	0	none	0	0	126	1e-6
chr7-100966137-T-C	chr7	100966137	T	C	3527102	ExcessHet	0.48148	sas	0.37037499999999945	61	126	0.48148
chr7-100966141-ACCCCGCCCCCT-*	chr7	100966141	ACCCCGCCCCCT	*	2930279	ExcessHet	0	none	0	0	122	1e-6
chr7-100966141-ACCCCGCCCCCT-A	chr7	100966141	ACCCCGCCCCCT	A	2930279	ExcessHet	8.75e-6	nfe	0	0	122	8.75e-6
chr7-100966141-ACCCCGCCCCCT-AACTTGCCCCCTTCTTCTGGGGTGGAGCCCCGCCCCCTTGTTCTAGGGTGGATCCCCGCCCCCT	chr7	100966141	ACCCCGCCCCCT	AACTTGCCCCCTTCTTCTGGGGTGGAGCCCCGCCCCCTTGTTCTAGGGTGGATCCCCGCCCCCT	2930279	ExcessHet	0	none	0	0	122	1e-6
chr7-100966141-ACCCCGCCCCCT-ACCGTGCCCCCTTCTTCTGGGGTGGAGCCCCGCCCCCT	chr7	100966141	ACCCCGCCCCCT	ACCGTGCCCCCTTCTTCTGGGGTGGAGCCCCGCCCCCT	2930279	ExcessHet	0	none	0	0	122	1e-6
chr7-100966141-ACCCCGCCCCCT-ACCGTGCCCCCTTCTTCTGGGGTGGAGCCCCGCCCCCTTGTTCTAGGGTGGATCCCCGCCCCCT	chr7	100966141	ACCCCGCCCCCT	ACCGTGCCCCCTTCTTCTGGGGTGGAGCCCCGCCCCCTTGTTCTAGGGTGGATCCCCGCCCCCT	2930279	ExcessHet	0	none	0	0	122	1e-6
chr7-100966141-ACCCCGCCCCCT-ACCTGGCCCCCTTCTTCTGGGGTGGAGCCCCGCCCCCTTGTTCTAGGGTGGATCCCCGCCCCCT	chr7	100966141	ACCCCGCCCCCT	ACCTGGCCCCCTTCTTCTGGGGTGGAGCCCCGCCCCCTTGTTCTAGGGTGGATCCCCGCCCCCT	2930279	ExcessHet	0	none	9e-6	0	122	9e-6
chr7-100966141-ACCCCGCCCCCT-ACCTTGCCCCCATCTTCTGGGGTGGAGCCCCGCCCCCTTGTTCTAGGGTGGATCCCCGCCCCCT	chr7	100966141	ACCCCGCCCCCT	ACCTTGCCCCCATCTTCTGGGGTGGAGCCCCGCCCCCTTGTTCTAGGGTGGATCCCCGCCCCCT	2930279	ExcessHet	0	none	0	0	122	1e-6
chr7-100966141-ACCCCGCCCCCT-ACCTTGCCCCCCTCTTCTGGGGTGGAGCCCCGCCCCCTTGTTCTAGGGTGGATCCCCGCCCCCT	chr7	100966141	ACCCCGCCCCCT	ACCTTGCCCCCCTCTTCTGGGGTGGAGCCCCGCCCCCTTGTTCTAGGGTGGATCCCCGCCCCCT	2930279	ExcessHet	0	none	9e-6	0	122	9e-6
chr7-100966141-ACCCCGCCCCCT-ACCTTGCCCCCGTCTTCTGGGGTGGAGCCCCGCCCCCTTGTTCTAGGGTGGATCCCCGCCCCCT	chr7	100966141	ACCCCGCCCCCT	ACCTTGCCCCCGTCTTCTGGGGTGGAGCCCCGCCCCCTTGTTCTAGGGTGGATCCCCGCCCCCT	2930279	ExcessHet	0	none	0	0	122	1e-6
chr7-100966141-ACCCCGCCCCCT-ACCTTGCCCCCTACTTCTGGGGTGGAGCCCCGCCCCCTTGTTCTAGGGTGGATCCCCGCCCCCT	chr7	100966141	ACCCCGCCCCCT	ACCTTGCCCCCTACTTCTGGGGTGGAGCCCCGCCCCCTTGTTCTAGGGTGGATCCCCGCCCCCT	2930279	ExcessHet	0	none	0	0	122	1e-6
chr7-100966141-ACCCCGCCCCCT-ACCTTGCCCCCTCCTTCTGGGGTGGAGCCCCGCCCCCTTGTTCTAGGGTGGATCCCCGCCCCCT	chr7	100966141	ACCCCGCCCCCT	ACCTTGCCCCCTCCTTCTGGGGTGGAGCCCCGCCCCCTTGTTCTAGGGTGGATCCCCGCCCCCT	2930279	ExcessHet	0	none	0	0	122	1e-6
chr7-100966141-ACCCCGCCCCCT-ACCTTGCCCCCTTCTCCTGGGGTGGAGCCCCGCCCCCTTGTTCTAGGGTGGATCCCCGCCCCCT	chr7	100966141	ACCCCGCCCCCT	ACCTTGCCCCCTTCTCCTGGGGTGGAGCCCCGCCCCCTTGTTCTAGGGTGGATCCCCGCCCCCT	2930279	ExcessHet	0	none	0	0	122	1e-6
chr7-100966141-ACCCCGCCCCCT-ACCTTGCCCCCTTCTGCTGGGGTGGAGCCCCGCCCCCTTGTTCTAGGGTGGATCCCCGCCCCCT	chr7	100966141	ACCCCGCCCCCT	ACCTTGCCCCCTTCTGCTGGGGTGGAGCCCCGCCCCCTTGTTCTAGGGTGGATCCCCGCCCCCT	2930279	ExcessHet	0	none	9e-6	0	122	9e-6
chr7-100966141-ACCCCGCCCCCT-ACCTTGCCCCCTTCTTCTGGGGTGGAGACCCGCCCCCTTGTTCTAGGGTGGATCCCCGCCCCCT	chr7	100966141	ACCCCGCCCCCT	ACCTTGCCCCCTTCTTCTGGGGTGGAGACCCGCCCCCTTGTTCTAGGGTGGATCCCCGCCCCCT	2930279	ExcessHet	0	none	9e-6	0	122	9e-6
chr7-100966141-ACCCCGCCCCCT-ACCTTGCCCCCTTCTTCTGGGGTGGAGCACCGCCCCCTTGTTCTAGGGTGGATCCCCGCCCCCT	chr7	100966141	ACCCCGCCCCCT	ACCTTGCCCCCTTCTTCTGGGGTGGAGCACCGCCCCCTTGTTCTAGGGTGGATCCCCGCCCCCT	2930279	ExcessHet	0	none	0	0	122	1e-6
chr7-100966141-ACCCCGCCCCCT-ACCTTGCCCCCTTCTTCTGGGGTGGAGCCACGCCCCCTTGTTCTAGGGTGGATCCCCGCCCCCT	chr7	100966141	ACCCCGCCCCCT	ACCTTGCCCCCTTCTTCTGGGGTGGAGCCACGCCCCCTTGTTCTAGGGTGGATCCCCGCCCCCT	2930279	ExcessHet	0	none	0	0	122	1e-6
chr7-100966141-ACCCCGCCCCCT-ACCTTGCCCCCTTCTTCTGGGGTGGAGCCCCATCCCCTTGTTCTAGGGTGGATCCCCGCCCCCT	chr7	100966141	ACCCCGCCCCCT	ACCTTGCCCCCTTCTTCTGGGGTGGAGCCCCATCCCCTTGTTCTAGGGTGGATCCCCGCCCCCT	2930279	ExcessHet	0	none	9e-6	0	122	9e-6
chr7-100966141-ACCCCGCCCCCT-ACCTTGCCCCCTTCTTCTGGGGTGGAGCCCCCCCCCCTTGTTCTAGGGTGGATCCCCGCCCCCT	chr7	100966141	ACCCCGCCCCCT	ACCTTGCCCCCTTCTTCTGGGGTGGAGCCCCCCCCCCTTGTTCTAGGGTGGATCCCCGCCCCCT	2930279	ExcessHet	0	none	9e-6	0	122	9e-6
chr7-100966141-ACCCCGCCCCCT-ACCTTGCCCCCTTCTTCTGGGGTGGAGCCCCGCCCCCGTGGTCTAGGGTGGATCCCCGCCCCCT	chr7	100966141	ACCCCGCCCCCT	ACCTTGCCCCCTTCTTCTGGGGTGGAGCCCCGCCCCCGTGGTCTAGGGTGGATCCCCGCCCCCT	2930279	ExcessHet	0	none	0	0	122	1e-6
chr7-100966141-ACCCCGCCCCCT-ACCTTGCCCCCTTCTTCTGGGGTGGAGCCCCGCCCCCT	chr7	100966141	ACCCCGCCCCCT	ACCTTGCCCCCTTCTTCTGGGGTGGAGCCCCGCCCCCT	2930279	ExcessHet	0	none	0.00103599999999999	0	122	0.00103599999999999
chr7-100966141-ACCCCGCCCCCT-ACCTTGCCCCCTTCTTCTGGGGTGGAGCCCCGCCCCCTGGGTCTAGGGTGGATCCCCGCCCCCT	chr7	100966141	ACCCCGCCCCCT	ACCTTGCCCCCTTCTTCTGGGGTGGAGCCCCGCCCCCTGGGTCTAGGGTGGATCCCCGCCCCCT	2930279	ExcessHet	0	none	0	0	122	1e-6
chr7-100966141-ACCCCGCCCCCT-ACCTTGCCCCCTTCTTCTGGGGTGGAGCCCCGCCCCCTTGCTCTAGGGTGGATCCCCGCCCCCT	chr7	100966141	ACCCCGCCCCCT	ACCTTGCCCCCTTCTTCTGGGGTGGAGCCCCGCCCCCTTGCTCTAGGGTGGATCCCCGCCCCCT	2930279	ExcessHet	0	none	0	0	122	1e-6
chr7-100966141-ACCCCGCCCCCT-ACCTTGCCCCCTTCTTCTGGGGTGGAGCCCCGCCCCCTTGGTCTAGGGTGGATCCCCGCCCCCT	chr7	100966141	ACCCCGCCCCCT	ACCTTGCCCCCTTCTTCTGGGGTGGAGCCCCGCCCCCTTGGTCTAGGGTGGATCCCCGCCCCCT	2930279	ExcessHet	0	none	3.6999999999999985e-5	0	122	3.6999999999999985e-5
chr7-100966141-ACCCCGCCCCCT-ACCTTGCCCCCTTCTTCTGGGGTGGAGCCCCGCCCCCTTGTTCGAGGGTGGATCCCCGCCCCCT	chr7	100966141	ACCCCGCCCCCT	ACCTTGCCCCCTTCTTCTGGGGTGGAGCCCCGCCCCCTTGTTCGAGGGTGGATCCCCGCCCCCT	2930279	ExcessHet	0	none	9e-6	0	122	9e-6
chr7-100966141-ACCCCGCCCCCT-ACCTTGCCCCCTTCTTCTGGGGTGGAGCCCCGCCCCCTTGTTCTAGAGTGGATCCCCGCCCCCT	chr7	100966141	ACCCCGCCCCCT	ACCTTGCCCCCTTCTTCTGGGGTGGAGCCCCGCCCCCTTGTTCTAGAGTGGATCCCCGCCCCCT	2930279	ExcessHet	0	none	0	0	122	1e-6
chr7-100966141-ACCCCGCCCCCT-ACCTTGCCCCCTTCTTCTGGGGTGGAGCCCCGCCCCCTTGTTCTAGGGTGGAGCCCCGCCCCCT	chr7	100966141	ACCCCGCCCCCT	ACCTTGCCCCCTTCTTCTGGGGTGGAGCCCCGCCCCCTTGTTCTAGGGTGGAGCCCCGCCCCCT	2930279	ExcessHet	0	none	0	0	122	1e-6
chr7-100966141-ACCCCGCCCCCT-ACCTTGCCCCCTTCTTCTGGGGTGGAGCCCCGCCCCCTTGTTCTAGGGTGGATCCCCGCCCCCT	chr7	100966141	ACCCCGCCCCCT	ACCTTGCCCCCTTCTTCTGGGGTGGAGCCCCGCCCCCTTGTTCTAGGGTGGATCCCCGCCCCCT	2930279	ExcessHet	0	none	0.2977559999999998	56	122	0.2977559999999998
chr7-100966141-ACCCCGCCCCCT-ACCTTGCCCCCTTCTTCTGGGGTGGAGCCCCGCCCCCTTGTTCTAGGGTGGATCCCCGCCCCCTCCTTTTAGGGTGAAGCCCTGCCCACTTGATCTAAAGTGGAATCCCGCCCCCTCACCGAGGGTAGAGCCCCGCCCCCT	chr7	100966141	ACCCCGCCCCCT	ACCTTGCCCCCTTCTTCTGGGGTGGAGCCCCGCCCCCTTGTTCTAGGGTGGATCCCCGCCCCCTCCTTTTAGGGTGAAGCCCTGCCCACTTGATCTAAAGTGGAATCCCGCCCCCTCACCGAGGGTAGAGCCCCGCCCCCT	2930279	ExcessHet	0	none	0	0	122	1e-6
chr7-100966141-ACCCCGCCCCCT-ACCTTGCCCCCTTCTTCTGGGGTGGAGCCCCGCCCCCTTGTTCTAGGGTGGCTCCCCGCCCCCT	chr7	100966141	ACCCCGCCCCCT	ACCTTGCCCCCTTCTTCTGGGGTGGAGCCCCGCCCCCTTGTTCTAGGGTGGCTCCCCGCCCCCT	2930279	ExcessHet	0	none	0	0	122	1e-6
chr7-100966141-ACCCCGCCCCCT-ACCTTGCCCCCTTCTTCTGGGGTGGAGCCCCGCCCCCTTGTTCTAGGGTGGGTCCCCGCCCCCT	chr7	100966141	ACCCCGCCCCCT	ACCTTGCCCCCTTCTTCTGGGGTGGAGCCCCGCCCCCTTGTTCTAGGGTGGGTCCCCGCCCCCT	2930279	ExcessHet	0	none	0	0	122	1e-6
chr7-100966141-ACCCCGCCCCCT-ACCTTGCCCCCTTCTTCTGGGGTGGAGCCCCTCCCCCTTGTTCTAGGGTGGATCCCCGCCCCCT	chr7	100966141	ACCCCGCCCCCT	ACCTTGCCCCCTTCTTCTGGGGTGGAGCCCCTCCCCCTTGTTCTAGGGTGGATCCCCGCCCCCT	2930279	ExcessHet	0	none	0	0	122	1e-6
chr7-100966141-ACCCCGCCCCCT-ACCTTGCCCCCTTCTTCTGGGGTGGAGCTCCGCCCCCTTGTTCTAGGGTGGATCCCCGCCCCCT	chr7	100966141	ACCCCGCCCCCT	ACCTTGCCCCCTTCTTCTGGGGTGGAGCTCCGCCCCCTTGTTCTAGGGTGGATCCCCGCCCCCT	2930279	ExcessHet	0	none	9e-6	0	122	9e-6
chr7-100966141-ACCCCGCCCCCT-ACCTTGCCCCCTTCTTCTGGGGTGGTGCCCCGCCCCCTTGTTCTAGGGTGGATCCCCGCCCCCT	chr7	100966141	ACCCCGCCCCCT	ACCTTGCCCCCTTCTTCTGGGGTGGTGCCCCGCCCCCTTGTTCTAGGGTGGATCCCCGCCCCCT	2930279	ExcessHet	0	none	9e-6	0	122	9e-6
chr7-100966141-ACCCCGCCCCCT-ACCTTGCCCCCTTCTTCTGGGGTGTAGACCCGCCCCCTTGTTCTAGTGTGGATCCCCGCCCCCT	chr7	100966141	ACCCCGCCCCCT	ACCTTGCCCCCTTCTTCTGGGGTGTAGACCCGCCCCCTTGTTCTAGTGTGGATCCCCGCCCCCT	2930279	ExcessHet	0	none	0	0	122	1e-6
chr7-100966141-ACCCCGCCCCCT-ACCTTGCCCCCTTCTTCTTGGGTGGAGCCCCGCCCCCTTGTTCTAGGGTGGATCCCCGCCCCCT	chr7	100966141	ACCCCGCCCCCT	ACCTTGCCCCCTTCTTCTTGGGTGGAGCCCCGCCCCCTTGTTCTAGGGTGGATCCCCGCCCCCT	2930279	ExcessHet	0	none	0	0	122	1e-6
chr7-100966141-ACCCCGCCCCCT-ACCTTGCGCCCTTCTTCTGGGGTGGAGCCCCGCCCCCTTGTTCTAGGGTGGATCCCCGCCCCCT	chr7	100966141	ACCCCGCCCCCT	ACCTTGCGCCCTTCTTCTGGGGTGGAGCCCCGCCCCCTTGTTCTAGGGTGGATCCCCGCCCCCT	2930279	ExcessHet	0	none	9e-6	0	122	9e-6
chr7-100966141-ACCCCGCCCCCT-ACGTTGCCCCCTTCTTCTGGGGTGGAGCCCCGCCCCCTTGTTCTAGGGTGGATCCCCGCCCCCT	chr7	100966141	ACCCCGCCCCCT	ACGTTGCCCCCTTCTTCTGGGGTGGAGCCCCGCCCCCTTGTTCTAGGGTGGATCCCCGCCCCCT	2930279	ExcessHet	0	none	0	0	122	1e-6
chr7-100966141-ACCCCGCCCCCT-CCCCCGCCCCCT	chr7	100966141	ACCCCGCCCCCT	CCCCCGCCCCCT	2930279	ExcessHet	0	none	9e-6	0	122	9e-6
chr7-100966141-ACCCCGCCCCCT-TCCCCGCCCCCT	chr7	100966141	ACCCCGCCCCCT	TCCCCGCCCCCT	2930279	ExcessHet	0	none	1.47e-4	0	122	1.47e-4
chr7-100966144-C-*	chr7	100966144	C	*	238987	ExcessHet	0	none	9e-6	0	120	9e-6
chr7-100966144-C-CCCCCTTCTTCTGGGGTGGAGCCCCGCCCCCTTGTTCTAGGGTGGATCCT	chr7	100966144	C	CCCCCTTCTTCTGGGGTGGAGCCCCGCCCCCTTGTTCTAGGGTGGATCCT	238987	ExcessHet	1.67e-6	nfe	0	0	120	1.67e-6
chr7-100966144-C-T	chr7	100966144	C	T	238987	ExcessHet	0.089953	sas	0.05672800000000002	1	120	0.089953
chr7-100966145-C-*	chr7	100966145	C	*	202674	VQSRTrancheINDEL99.50to99.90	0	none	9e-6	0	120	9e-6
chr7-100966145-C-A	chr7	100966145	C	A	202674	VQSRTrancheINDEL99.50to99.90	0	none	0	0	120	1e-6
chr7-100966145-C-CCCCTTCTTCTGGGGTGGAGCCCCGCCCCCTTGTTCTAGGGTGGATCCCA	chr7	100966145	C	CCCCTTCTTCTGGGGTGGAGCCCCGCCCCCTTGTTCTAGGGTGGATCCCA	202674	VQSRTrancheINDEL99.50to99.90	4.637e-5	sas	9e-6	0	120	4.637e-5
chr7-100966145-C-CCCCTTCTTCTGGGGTGGAGCCCCGCCCCCTTGTTCTAGGTTGGATCCCG	chr7	100966145	C	CCCCTTCTTCTGGGGTGGAGCCCCGCCCCCTTGTTCTAGGTTGGATCCCG	202674	VQSRTrancheINDEL99.50to99.90	0	none	0	0	120	1e-6
chr7-100966145-C-T	chr7	100966145	C	T	202674	VQSRTrancheINDEL99.50to99.90	0.086781	sas	0.05560600000000001	1	120	0.086781
chr7-100966153-C-*	chr7	100966153	C	*	148736	VQSRTrancheSNP99.80to99.90	0	none	9e-6	0	120	9e-6
chr7-100966153-C-T	chr7	100966153	C	T	148736	VQSRTrancheSNP99.80to99.90	0.05783	sas	0.04642400000000001	1	120	0.05783
chr7-100966157-C-*	chr7	100966157	C	*	1247897	ExcessHet	0	none	9e-6	0	112	9e-6
chr7-100966157-C-G	chr7	100966157	C	G	1247897	ExcessHet	0	none	0	0	112	1e-6
chr7-100966157-C-T	chr7	100966157	C	T	1247897	ExcessHet	0.29947	sas	0.273226	55	112	0.29947
chr7-100966159-A-*	chr7	100966159	A	*	132533	VQSRTrancheSNP99.80to99.90	0	none	9e-6	0	122	9e-6
chr7-100966159-A-G	chr7	100966159	A	G	132533	VQSRTrancheSNP99.80to99.90	0.053939	sas	0.043655	1	122	0.053939
chr7-100966165-G-*	chr7	100966165	G	*	1233454	ExcessHet	0	none	9e-6	0	120	9e-6
chr7-100966165-G-A	chr7	100966165	G	A	1233454	ExcessHet	0.31499	sas	0.26648599999999956	59	120	0.31499
chr7-100966165-G-GATCCCCGACCCCTCCTCTTAGGGTGA	chr7	100966165	G	GATCCCCGACCCCTCCTCTTAGGGTGA	1233454	ExcessHet	0	none	0	0	120	1e-6
chr7-100966165-G-GATCCCCGCCACCTCCTCTTAGGGTGA	chr7	100966165	G	GATCCCCGCCACCTCCTCTTAGGGTGA	1233454	ExcessHet	0	none	0	0	120	1e-6
chr7-100966165-G-GATCCCCGCCCCCCCCCTTTCGGGTGA	chr7	100966165	G	GATCCCCGCCCCCCCCCTTTCGGGTGA	1233454	ExcessHet	0	none	0	0	120	1e-6
chr7-100966165-G-GATCCCCGCCCCCGCCGTTTAGGGTGA	chr7	100966165	G	GATCCCCGCCCCCGCCGTTTAGGGTGA	1233454	ExcessHet	0	none	0	0	120	1e-6
chr7-100966165-G-GATCCCCGCCCCCTCCATTTAGGGTGA	chr7	100966165	G	GATCCCCGCCCCCTCCATTTAGGGTGA	1233454	ExcessHet	2.07e-6	nfe	9e-6	0	120	9e-6
chr7-100966165-G-GATCCCCGCCCCCTCCCTTTAGGGTGA	chr7	100966165	G	GATCCCCGCCCCCTCCCTTTAGGGTGA	1233454	ExcessHet	0	none	9e-6	0	120	9e-6
chr7-100966165-G-GATCCCCGCCCCCTCCGTTTAGGGTGA	chr7	100966165	G	GATCCCCGCCCCCTCCGTTTAGGGTGA	1233454	ExcessHet	2.07e-6	nfe	0	0	120	2.07e-6
chr7-100966165-G-GATCCCCGCCCCCTCCTTTGAGGGTGA	chr7	100966165	G	GATCCCCGCCCCCTCCTTTGAGGGTGA	1233454	ExcessHet	0	none	2.2000000000000003e-5	0	120	2.2000000000000003e-5
chr7-100966165-G-GATCCCCGCCCCCTCCTTTTAAGGTGA	chr7	100966165	G	GATCCCCGCCCCCTCCTTTTAAGGTGA	1233454	ExcessHet	2.8753e-4	afr	1.6699999999999994e-4	0	120	2.8753e-4
chr7-100966165-G-GATCCCCGCCCCCTCCTTTTAGGGGGA	chr7	100966165	G	GATCCCCGCCCCCTCCTTTTAGGGGGA	1233454	ExcessHet	0	none	0	0	120	1e-6
chr7-100966165-G-GATCCCCGCCCCCTCCTTTTAGGGTGA	chr7	100966165	G	GATCCCCGCCCCCTCCTTTTAGGGTGA	1233454	ExcessHet	0	none	0	0	120	1e-6
chr7-100966165-G-GATCCCCGCCCCCTCCTTTTATGGTGA	chr7	100966165	G	GATCCCCGCCCCCTCCTTTTATGGTGA	1233454	ExcessHet	0	none	0	0	120	1e-6
chr7-100966165-G-T	chr7	100966165	G	T	1233454	ExcessHet	0	none	9e-6	0	120	9e-6
chr7-100966171-T-*	chr7	100966171	T	*	95980	VQSRTrancheSNP99.80to99.90	0	none	2.2000000000000003e-5	0	124	2.2000000000000003e-5
chr7-100966171-T-C	chr7	100966171	T	C	95980	VQSRTrancheSNP99.80to99.90	0.026546	sas	0.033378	1	124	0.033378
chr7-100966176-A-*	chr7	100966176	A	*	87758	VQSRTrancheSNP99.80to99.90	0	none	2.2000000000000003e-5	0	124	2.2000000000000003e-5
chr7-100966176-A-C	chr7	100966176	A	C	87758	VQSRTrancheSNP99.80to99.90	0.019245	sas	0.03066800000000002	1	124	0.03066800000000002
chr7-100966176-A-G	chr7	100966176	A	G	87758	VQSRTrancheSNP99.80to99.90	6.089e-5	nfe	3.6999999999999985e-5	0	124	6.089e-5
chr7-100966181-A-*	chr7	100966181	A	*	74149	PASS	0	none	2.2000000000000003e-5	0	124	2.2000000000000003e-5
chr7-100966181-A-C	chr7	100966181	A	C	74149	PASS	0	none	9e-6	0	124	9e-6
chr7-100966181-A-T	chr7	100966181	A	T	74149	PASS	0.014466	sas	0.02827800000000001	1	124	0.02827800000000001
chr7-100966187-G-*	chr7	100966187	G	*	1094173	ExcessHet	0	none	2.2000000000000003e-5	0	120	2.2000000000000003e-5
chr7-100966187-G-A	chr7	100966187	G	A	1094173	ExcessHet	0.33783	afr	0.249084	60	120	0.33783
chr7-100966187-G-T	chr7	100966187	G	T	1094173	ExcessHet	0	none	9e-6	0	120	9e-6
chr7-100966200-C-*	chr7	100966200	C	*	69103	PASS	0	none	1.47e-4	0	82	1.47e-4
chr7-100966200-C-G	chr7	100966200	C	G	69103	PASS	0	none	0	0	82	1e-6
chr7-100966200-C-T	chr7	100966200	C	T	69103	PASS	0.021838	mid	0.01179399999999999	4	82	0.021838
chr7-100966224-GCCCCTCGTTCTAGGGTGGATTCCCAGCCCCTTGTCTAGGGTGGAACCCCCCGCTGCCCTAGGCTGGAGCCCCGC-*	chr7	100966224	GCCCCTCGTTCTAGGGTGGATTCCCAGCCCCTTGTCTAGGGTGGAACCCCCCGCTGCCCTAGGCTGGAGCCCCGC	*	2255531	ExcessHet	0	none	1.27e-4	0	126	1.27e-4
chr7-100966224-GCCCCTCGTTCTAGGGTGGATTCCCAGCCCCTTGTCTAGGGTGGAACCCCCCGCTGCCCTAGGCTGGAGCCCCGC-CCCCCTCGTTCTAGGGTGGATTCCCAGCCCCTTGTCTAGGGTGGAACCCCCCGCTGCCCTAGGCTGGAGCCCCGC	chr7	100966224	GCCCCTCGTTCTAGGGTGGATTCCCAGCCCCTTGTCTAGGGTGGAACCCCCCGCTGCCCTAGGCTGGAGCCCCGC	CCCCCTCGTTCTAGGGTGGATTCCCAGCCCCTTGTCTAGGGTGGAACCCCCCGCTGCCCTAGGCTGGAGCCCCGC	2255531	ExcessHet	0	none	0.2655849999999995	61	126	0.2655849999999995
chr7-100966224-GCCCCTCGTTCTAGGGTGGATTCCCAGCCCCTTGTCTAGGGTGGAACCCCCCGCTGCCCTAGGCTGGAGCCCCGC-G	chr7	100966224	GCCCCTCGTTCTAGGGTGGATTCCCAGCCCCTTGTCTAGGGTGGAACCCCCCGCTGCCCTAGGCTGGAGCCCCGC	G	2255531	ExcessHet	0	none	0	0	126	1e-6
chr7-100966224-GCCCCTCGTTCTAGGGTGGATTCCCAGCCCCTTGTCTAGGGTGGAACCCCCCGCTGCCCTAGGCTGGAGCCCCGC-TCCCCTCGTTCTAGGGTGGATTCCCAGCCCCTTGTCTAGGGTGGAACCCCCCGCTGCCCTAGGCTGGAGCCCCGC	chr7	100966224	GCCCCTCGTTCTAGGGTGGATTCCCAGCCCCTTGTCTAGGGTGGAACCCCCCGCTGCCCTAGGCTGGAGCCCCGC	TCCCCTCGTTCTAGGGTGGATTCCCAGCCCCTTGTCTAGGGTGGAACCCCCCGCTGCCCTAGGCTGGAGCCCCGC	2255531	ExcessHet	0	none	9e-6	0	126	9e-6
chr7-100966237-G-*	chr7	100966237	G	*	409766.97	ExcessHet	0	none	9e-6	0	132	9e-6
chr7-100966237-G-GACCCGTCCGCTTGTTGTAC	chr7	100966237	G	GACCCGTCCGCTTGTTGTAC	409766.97	ExcessHet	0	none	0	0	132	1e-6
chr7-100966237-G-GGCTGGAGACCCGTCCGCTTGTTCTAC	chr7	100966237	G	GGCTGGAGACCCGTCCGCTTGTTCTAC	409766.97	ExcessHet	0	none	0	0	132	1e-6
chr7-100966237-G-GGGGGGAGACCCGTCCGCTTGTTGTAC	chr7	100966237	G	GGGGGGAGACCCGTCCGCTTGTTGTAC	409766.97	ExcessHet	0	none	0	0	132	1e-6
chr7-100966237-G-GGGTGAAGACCCGTCCGCTTGTTCTAC	chr7	100966237	G	GGGTGAAGACCCGTCCGCTTGTTCTAC	409766.97	ExcessHet	0	none	0	0	132	1e-6
chr7-100966237-G-GGGTGGAGACCCGTCCGCTTGATCTAC	chr7	100966237	G	GGGTGGAGACCCGTCCGCTTGATCTAC	409766.97	ExcessHet	0	none	0	0	132	1e-6
chr7-100966237-G-GGGTGGAGACCCGTCCGCTTGCTCTAC	chr7	100966237	G	GGGTGGAGACCCGTCCGCTTGCTCTAC	409766.97	ExcessHet	0	none	0	0	132	1e-6
chr7-100966237-G-GGGTGGAGACCCGTCCGCTTGTTCTAC	chr7	100966237	G	GGGTGGAGACCCGTCCGCTTGTTCTAC	409766.97	ExcessHet	7.9e-7	nfe	9e-6	0	132	9e-6
chr7-100966237-G-GGGTGGAGACCCGTCCGCTTGTTGTAC	chr7	100966237	G	GGGTGGAGACCCGTCCGCTTGTTGTAC	409766.97	ExcessHet	0.055977	mid	0.05723700000000002	16	132	0.05723700000000002
chr7-100966237-G-GGGTGGAGACCCGTCCTCTTGTTGTAC	chr7	100966237	G	GGGTGGAGACCCGTCCTCTTGTTGTAC	409766.97	ExcessHet	0	none	0	0	132	1e-6
chr7-100966237-G-GGGTGGAGCCCCGTCCGCTTGTTGTAC	chr7	100966237	G	GGGTGGAGCCCCGTCCGCTTGTTGTAC	409766.97	ExcessHet	0	none	0	0	132	1e-6
chr7-100966243-ATTC-*	chr7	100966243	ATTC	*	2235780.97	ExcessHet	0	none	1.6699999999999994e-4	0	122	1.6699999999999994e-4
chr7-100966243-ATTC-A	chr7	100966243	ATTC	A	2235780.97	ExcessHet	5.374e-5	afr	2.2000000000000003e-5	0	122	5.374e-5
chr7-100966243-ATTC-AGACCAGTCCGCTTGTTC	chr7	100966243	ATTC	AGACCAGTCCGCTTGTTC	2235780.97	ExcessHet	0	none	0.006058	0	122	0.006058
chr7-100966243-ATTC-AGACCCGGCCGCTTGTTC	chr7	100966243	ATTC	AGACCCGGCCGCTTGTTC	2235780.97	ExcessHet	0	none	9e-6	0	122	9e-6
chr7-100966243-ATTC-AGACCCGTCCCCTTGTTC	chr7	100966243	ATTC	AGACCCGTCCCCTTGTTC	2235780.97	ExcessHet	0	none	0	0	122	1e-6
chr7-100966243-ATTC-AGACCCGTCCGCTTC	chr7	100966243	ATTC	AGACCCGTCCGCTTC	2235780.97	ExcessHet	0	none	0	0	122	1e-6
chr7-100966243-ATTC-AGACCCGTCCGCTTGGTCTACGGTGGCTTC	chr7	100966243	ATTC	AGACCCGTCCGCTTGGTCTACGGTGGCTTC	2235780.97	ExcessHet	0	none	0	0	122	1e-6
chr7-100966243-ATTC-AGACCCGTCCGCTTGTTC	chr7	100966243	ATTC	AGACCCGTCCGCTTGTTC	2235780.97	ExcessHet	0	none	0.19614000000000004	51	122	0.19614000000000004
chr7-100966243-ATTC-AGACCCGTCCTCTTGTTC	chr7	100966243	ATTC	AGACCCGTCCTCTTGTTC	2235780.97	ExcessHet	0	none	9e-6	0	122	9e-6
chr7-100966243-ATTC-AGACCCTTC	chr7	100966243	ATTC	AGACCCTTC	2235780.97	ExcessHet	0	none	0	0	122	1e-6
chr7-100966243-ATTC-AGACCGGTCCGCTTGTTC	chr7	100966243	ATTC	AGACCGGTCCGCTTGTTC	2235780.97	ExcessHet	0	none	0	0	122	1e-6
chr7-100966243-ATTC-AGATCCGTCCGCTTGTTC	chr7	100966243	ATTC	AGATCCGTCCGCTTGTTC	2235780.97	ExcessHet	0	none	0	0	122	1e-6
chr7-100966243-ATTC-AGCCCCGTCCGCTTGTTC	chr7	100966243	ATTC	AGCCCCGTCCGCTTGTTC	2235780.97	ExcessHet	0	none	0	0	122	1e-6
chr7-100966243-ATTC-ATC	chr7	100966243	ATTC	ATC	2235780.97	ExcessHet	0	none	9e-6	0	122	9e-6
chr7-100966245-TC-*	chr7	100966245	TC	*	433016	VQSRTrancheINDEL95.00to96.00	0	none	2.5100000000000014e-4	0	128	2.5100000000000014e-4
chr7-100966245-TC-AC	chr7	100966245	TC	AC	433016	VQSRTrancheINDEL95.00to96.00	0	none	0.02455	0	128	0.02455
chr7-100966245-TC-T	chr7	100966245	TC	T	433016	VQSRTrancheINDEL95.00to96.00	0.080902	sas	0.05684200000000002	15	128	0.080902
chr7-100966246-CCCA-*	chr7	100966246	CCCA	*	2586962.97	ExcessHet	0	none	0.041902	13	128	0.041902
chr7-100966246-CCCA-C	chr7	100966246	CCCA	C	2586962.97	ExcessHet	0	none	0	0	128	1e-6
chr7-100966246-CCCA-CAACGGTGGATTCCA	chr7	100966246	CCCA	CAACGGTGGATTCCA	2586962.97	ExcessHet	0	none	0	0	128	1e-6
chr7-100966246-CCCA-CCGCTTGTTCTACGGTGGATTCCA	chr7	100966246	CCCA	CCGCTTGTTCTACGGTGGATTCCA	2586962.97	ExcessHet	0	none	0	0	128	1e-6
chr7-100966246-CCCA-CTACCGTGGATTCCA	chr7	100966246	CCCA	CTACCGTGGATTCCA	2586962.97	ExcessHet	0	none	9.160000000000004e-4	0	128	9.160000000000004e-4
chr7-100966246-CCCA-CTACGGAGGATTCCA	chr7	100966246	CCCA	CTACGGAGGATTCCA	2586962.97	ExcessHet	0	none	0	0	128	1e-6
chr7-100966246-CCCA-CTACGGGGGATTCCA	chr7	100966246	CCCA	CTACGGGGGATTCCA	2586962.97	ExcessHet	0	none	9e-6	0	128	9e-6
chr7-100966246-CCCA-CTACGGTGGATGCCA	chr7	100966246	CCCA	CTACGGTGGATGCCA	2586962.97	ExcessHet	0	none	9e-6	0	128	9e-6
chr7-100966246-CCCA-CTACGGTGGATTCCA	chr7	100966246	CCCA	CTACGGTGGATTCCA	2586962.97	ExcessHet	0	none	0.186184	50	128	0.186184
chr7-100966246-CCCA-CTATGGTGGATTCCA	chr7	100966246	CCCA	CTATGGTGGATTCCA	2586962.97	ExcessHet	0	none	2.2000000000000003e-5	0	128	2.2000000000000003e-5
chr7-100966246-CCCA-CTCCGGTGGATTCCA	chr7	100966246	CCCA	CTCCGGTGGATTCCA	2586962.97	ExcessHet	0	none	0	0	128	1e-6
chr7-100966246-CCCA-CTTCGGTGGATTCCA	chr7	100966246	CCCA	CTTCGGTGGATTCCA	2586962.97	ExcessHet	0	none	0	0	128	1e-6
chr7-100966246-CCCA-CTTCTACGGTGGATTCCA	chr7	100966246	CCCA	CTTCTACGGTGGATTCCA	2586962.97	ExcessHet	0	none	0	0	128	1e-6
chr7-100966249-AG-*	chr7	100966249	AG	*	3517382	ExcessHet	0	none	1.27e-4	0	130	1.27e-4
chr7-100966249-AG-A	chr7	100966249	AG	A	3517382	ExcessHet	2.63e-6	nfe	9e-6	0	130	9e-6
chr7-100966249-AG-GG	chr7	100966249	AG	GG	3517382	ExcessHet	0	none	0.242068	64	130	0.242068
chr7-100966249-AG-TG	chr7	100966249	AG	TG	3517382	ExcessHet	0	none	5.2999999999999994e-5	0	130	5.2999999999999994e-5
chr7-100966253-C-*	chr7	100966253	C	*	3676703	ExcessHet	0	none	8.9e-5	0	130	8.9e-5
chr7-100966253-C-CA	chr7	100966253	C	CA	3676703	ExcessHet	0	none	2.2000000000000003e-5	0	130	2.2000000000000003e-5
chr7-100966253-C-CAG	chr7	100966253	C	CAG	3676703	ExcessHet	1.456e-5	nfe	3.6999999999999985e-5	0	130	3.6999999999999985e-5
chr7-100966253-C-G	chr7	100966253	C	G	3676703	ExcessHet	0.47361	eas	0.24026100000000003	64	130	0.47361
chr7-100966269-ACCCCCCGC-*	chr7	100966269	ACCCCCCGC	*	4955993	ExcessHet	0	none	1.0799999999999996e-4	0	130	1.0799999999999996e-4
chr7-100966269-ACCCCCCGC-A	chr7	100966269	ACCCCCCGC	A	4955993	ExcessHet	0	none	9e-6	0	130	9e-6
chr7-100966269-ACCCCCCGC-ACACCCCACCTTGCCCTAGGGTGGAACCCCCCCGC	chr7	100966269	ACCCCCCGC	ACACCCCACCTTGCCCTAGGGTGGAACCCCCCCGC	4955993	ExcessHet	0	none	0	0	130	1e-6
chr7-100966269-ACCCCCCGC-ACACCCCAGCTTGCCCGAGGGTGGACCCCCCCCGC	chr7	100966269	ACCCCCCGC	ACACCCCAGCTTGCCCGAGGGTGGACCCCCCCCGC	4955993	ExcessHet	0	none	0	0	130	1e-6
chr7-100966269-ACCCCCCGC-ACACCCCAGCTTGCCCTAGGGGGGAACCCCCCCGC	chr7	100966269	ACCCCCCGC	ACACCCCAGCTTGCCCTAGGGGGGAACCCCCCCGC	4955993	ExcessHet	0	none	0	0	130	1e-6
chr7-100966269-ACCCCCCGC-ACACCCCAGCTTGCCCTAGGGTGGAACCCCCCCCCGC	chr7	100966269	ACCCCCCGC	ACACCCCAGCTTGCCCTAGGGTGGAACCCCCCCCCGC	4955993	ExcessHet	0	none	0	0	130	1e-6
chr7-100966269-ACCCCCCGC-ACACCCCAGCTTGCCCTAGGGTGGAACCCCCCCGC	chr7	100966269	ACCCCCCGC	ACACCCCAGCTTGCCCTAGGGTGGAACCCCCCCGC	4955993	ExcessHet	0	none	0.04267500000000002	15	130	0.04267500000000002
chr7-100966269-ACCCCCCGC-ACACCCCAGCTTGCCCTAGGGTGGACCCCCCCCGC	chr7	100966269	ACCCCCCGC	ACACCCCAGCTTGCCCTAGGGTGGACCCCCCCCGC	4955993	ExcessHet	0	none	0	0	130	1e-6
chr7-100966269-ACCCCCCGC-ACACCCCAGCTTGCCCTAGGGTGGCACCCCCCCGC	chr7	100966269	ACCCCCCGC	ACACCCCAGCTTGCCCTAGGGTGGCACCCCCCCGC	4955993	ExcessHet	0	none	0	0	130	1e-6
chr7-100966269-ACCCCCCGC-ACCCCCAAGCTTGCCCTAGGGTGGAACCCCCCCGC	chr7	100966269	ACCCCCCGC	ACCCCCAAGCTTGCCCTAGGGTGGAACCCCCCCGC	4955993	ExcessHet	0	none	0	0	130	1e-6
chr7-100966269-ACCCCCCGC-ACCCCCAGCTTGCCCTAGGGTGGAACCCCCCCGC	chr7	100966269	ACCCCCCGC	ACCCCCAGCTTGCCCTAGGGTGGAACCCCCCCGC	4955993	ExcessHet	0	none	9e-6	0	130	9e-6
chr7-100966269-ACCCCCCGC-ACCCCCCAGCTAGCCCTAGGGTGGAACCCCCCCGC	chr7	100966269	ACCCCCCGC	ACCCCCCAGCTAGCCCTAGGGTGGAACCCCCCCGC	4955993	ExcessHet	0	none	0	0	130	1e-6
chr7-100966269-ACCCCCCGC-ACCCCCCAGCTGGCCCTAGGGGGGAACCCCCCCGC	chr7	100966269	ACCCCCCGC	ACCCCCCAGCTGGCCCTAGGGGGGAACCCCCCCGC	4955993	ExcessHet	0	none	0	0	130	1e-6
chr7-100966269-ACCCCCCGC-ACCCCCCAGCTTGCACTAGGGTGGAACCCCCCCGC	chr7	100966269	ACCCCCCGC	ACCCCCCAGCTTGCACTAGGGTGGAACCCCCCCGC	4955993	ExcessHet	0	none	0	0	130	1e-6
chr7-100966269-ACCCCCCGC-ACCCCCCAGCTTGCCCTAGGGGGGAACCCCCCCGC	chr7	100966269	ACCCCCCGC	ACCCCCCAGCTTGCCCTAGGGGGGAACCCCCCCGC	4955993	ExcessHet	0	none	0	0	130	1e-6
chr7-100966269-ACCCCCCGC-ACCCCCCAGCTTGCCCTAGGGGGGAAGCCCCCCGC	chr7	100966269	ACCCCCCGC	ACCCCCCAGCTTGCCCTAGGGGGGAAGCCCCCCGC	4955993	ExcessHet	0	none	0	0	130	1e-6
chr7-100966269-ACCCCCCGC-ACCCCCCAGCTTGCCCTAGGGTCGAACCCCCCCGC	chr7	100966269	ACCCCCCGC	ACCCCCCAGCTTGCCCTAGGGTCGAACCCCCCCGC	4955993	ExcessHet	0	none	0	0	130	1e-6
chr7-100966269-ACCCCCCGC-ACCCCCCAGCTTGCCCTAGGGTGCAACCCCCCCGC	chr7	100966269	ACCCCCCGC	ACCCCCCAGCTTGCCCTAGGGTGCAACCCCCCCGC	4955993	ExcessHet	0	none	0	0	130	1e-6
chr7-100966269-ACCCCCCGC-ACCCCCCAGCTTGCCCTAGGGTGGAACCCCCCCCGC	chr7	100966269	ACCCCCCGC	ACCCCCCAGCTTGCCCTAGGGTGGAACCCCCCCCGC	4955993	ExcessHet	0	none	2.2000000000000003e-5	0	130	2.2000000000000003e-5
chr7-100966269-ACCCCCCGC-ACCCCCCAGCTTGCCCTAGGGTGGAACCCCCCCGC	chr7	100966269	ACCCCCCGC	ACCCCCCAGCTTGCCCTAGGGTGGAACCCCCCCGC	4955993	ExcessHet	0	none	0.184163	49	130	0.184163
chr7-100966269-ACCCCCCGC-ACCCCCCAGCTTGCCCTAGGGTGGACCCCCCCCGC	chr7	100966269	ACCCCCCGC	ACCCCCCAGCTTGCCCTAGGGTGGACCCCCCCCGC	4955993	ExcessHet	0	none	1.6699999999999994e-4	0	130	1.6699999999999994e-4
chr7-100966269-ACCCCCCGC-ACCCCCCAGCTTGCCCTAGGGTGGACCCCCCCGC	chr7	100966269	ACCCCCCGC	ACCCCCCAGCTTGCCCTAGGGTGGACCCCCCCGC	4955993	ExcessHet	0	none	9e-6	0	130	9e-6
chr7-100966269-ACCCCCCGC-ACCCCCCAGCTTGCCCTCGGGTGGAACCCCCCCGC	chr7	100966269	ACCCCCCGC	ACCCCCCAGCTTGCCCTCGGGTGGAACCCCCCCGC	4955993	ExcessHet	0	none	0	0	130	1e-6
chr7-100966269-ACCCCCCGC-ACCCCCCAGCTTGCCCTCGGGTGGCACCCCCCCGC	chr7	100966269	ACCCCCCGC	ACCCCCCAGCTTGCCCTCGGGTGGCACCCCCCCGC	4955993	ExcessHet	0	none	0	0	130	1e-6
chr7-100966269-ACCCCCCGC-ACCCCCCAGCTTGCCCTGGGGTGGAACCCCCCCGC	chr7	100966269	ACCCCCCGC	ACCCCCCAGCTTGCCCTGGGGTGGAACCCCCCCGC	4955993	ExcessHet	0	none	0	0	130	1e-6
chr7-100966269-ACCCCCCGC-ACCCCCCATCTTGCCCTAGGGTGGAACCCCCCCGC	chr7	100966269	ACCCCCCGC	ACCCCCCATCTTGCCCTAGGGTGGAACCCCCCCGC	4955993	ExcessHet	0	none	0	0	130	1e-6
chr7-100966269-ACCCCCCGC-ACCCCCCCAGCTTGCCCTAGGGTGGAACCCCCCCGC	chr7	100966269	ACCCCCCGC	ACCCCCCCAGCTTGCCCTAGGGTGGAACCCCCCCGC	4955993	ExcessHet	0	none	0	0	130	1e-6
chr7-100966269-ACCCCCCGC-ACCCCCCCCGC	chr7	100966269	ACCCCCCGC	ACCCCCCCCGC	4955993	ExcessHet	0	none	0	0	130	1e-6
chr7-100966269-ACCCCCCGC-ACCCCCCCGC	chr7	100966269	ACCCCCCGC	ACCCCCCCGC	4955993	ExcessHet	0	none	0.03601600000000001	10	130	0.03601600000000001
chr7-100966269-ACCCCCCGC-ACCCCCCCGCTTGCCCTAGGGTGGAACCCCCCCGC	chr7	100966269	ACCCCCCGC	ACCCCCCCGCTTGCCCTAGGGTGGAACCCCCCCGC	4955993	ExcessHet	0	none	9e-6	0	130	9e-6
chr7-100966269-ACCCCCCGC-AGCTTGCCCTAGGGTGGAACCCCCCCGC	chr7	100966269	ACCCCCCGC	AGCTTGCCCTAGGGTGGAACCCCCCCGC	4955993	ExcessHet	0	none	3.6999999999999985e-5	0	130	3.6999999999999985e-5
chr7-100966269-ACCCCCCGC-CCCCCCCGC	chr7	100966269	ACCCCCCGC	CCCCCCCGC	4955993	ExcessHet	0	none	7.040000000000005e-4	0	130	7.040000000000005e-4
chr7-100966269-ACCCCCCGC-GCCCCCCGC	chr7	100966269	ACCCCCCGC	GCCCCCCGC	4955993	ExcessHet	0	none	0	0	130	1e-6
chr7-100966269-ACCCCCCGC-TCCCCCCGC	chr7	100966269	ACCCCCCGC	TCCCCCCGC	4955993	ExcessHet	0	none	5.41e-4	0	130	5.41e-4
chr7-100966333-G-C	chr7	100966333	G	C	5583091	ExcessHet	0.4987	nfe	0.33606599999999986	66	132	0.4987
chr7-100966478-C-T	chr7	100966478	C	T	676604	PASS	0.20549	afr	0.03282600000000001	1	134	0.20549
chr7-100966567-T-TGCGGGGG	chr7	100966567	T	TGCGGGGG	641804.97	ExcessHet	0.033813	nfe	0.05145	8	128	0.05145
chr7-100966813-C-T	chr7	100966813	C	T	35103262	ExcessHet	0.49145	nfe	0.4802329999999994	65	134	0.49145
chr7-100966834-C-T	chr7	100966834	C	T	31305142	ExcessHet	0.47876	nfe	0.46330099999999935	65	134	0.47876
chr7-100966873-C-A	chr7	100966873	C	A	25996626	ExcessHet	0.48015	sas	0.4708469999999994	63	134	0.48015
chr7-100966916-T-A	chr7	100966916	T	A	34743840	ExcessHet	0.21652	eas	0.052099	5	134	0.21652
chr7-100966916-T-C	chr7	100966916	T	C	34743840	ExcessHet	0.48854	nfe	0.4747419999999994	65	134	0.48854
chr7-100967045-C-G	chr7	100967045	C	G	4261	PASS	1.414e-4	mid	3.6999999999999985e-5	0	134	1.414e-4
chr7-100967045-C-T	chr7	100967045	C	T	4261	PASS	8.215e-5	nfe	0	1	134	8.215e-5
chr7-100967117-A-G	chr7	100967117	A	G	9587	PASS	8.0504e-4	nfe	2.5100000000000014e-4	1	134	8.0504e-4
chr7-100967276-C-T	chr7	100967276	C	T	42710	PASS	0.0046876	mid	0.003473	1	134	0.0046876
chr7-100967461-T-*	chr7	100967461	T	*	1149548	ExcessHet	0	none	5.180000000000002e-4	0	130	5.180000000000002e-4
chr7-100967461-T-C	chr7	100967461	T	C	1149548	ExcessHet	0.29357	eas	0.175774	25	130	0.29357
chr7-100967607-T-C	chr7	100967607	T	C	149	PASS	0	none	0	0	36	1e-6
chr7-100967607-T-G	chr7	100967607	T	G	149	PASS	4.053e-5	nfe	1.6699999999999994e-4	0	36	1.6699999999999994e-4
chr7-100967619-T-C	chr7	100967619	T	C	448365	ExcessHet	0.22993	afr	0.123701	7	44	0.22993
chr7-100967619-T-G	chr7	100967619	T	G	448365	ExcessHet	0	none	0	0	44	1e-6
chr7-100967767-C-T	chr7	100967767	C	T	6436	PASS	0.0038194	nfe	0.002157	0	0	0.0038194
chr7-100967845-ACCCAGGTGCTGTTCT-A	chr7	100967845	ACCCAGGTGCTGTTCT	A	1358174.97	PASS	0	none	9e-6	0	0	9e-6
chr7-100967845-ACCCAGGTGCTGTTCT-ACCCCAGGTGCTGTTCT	chr7	100967845	ACCCAGGTGCTGTTCT	ACCCCAGGTGCTGTTCT	1358174.97	PASS	0	none	0.42710099999999984	0	0	0.42710099999999984
chr7-100967849-A-*	chr7	100967849	A	*	1383124	PASS	0	none	9e-6	0	0	9e-6
chr7-100967849-A-C	chr7	100967849	A	C	1383124	PASS	0	none	0.00163899999999999	0	0	0.00163899999999999
chr7-100967849-A-G	chr7	100967849	A	G	1383124	PASS	0.83609	amr	0.4267239999999999	0	0	0.83609
chr7-100967849-A-T	chr7	100967849	A	T	1383124	PASS	0	none	0	0	0	1e-6
chr7-100967860-T-*	chr7	100967860	T	*	1239096	PASS	0	none	1.0699999999999996e-4	0	0	1.0699999999999996e-4
chr7-100967860-T-A	chr7	100967860	T	A	1239096	PASS	0	none	9e-6	0	0	9e-6
chr7-100967860-T-C	chr7	100967860	T	C	1239096	PASS	0.82157	nfe	0.4066539999999996	0	0	0.82157
chr7-100967862-CCCGTCACCCCGTTGCCCAGTTCCCCGTTTCTCTTGCTCTCATTCCTTGTATCTTCTCCCTTCTGAGCCCGTCCATTCA-ACCGTCACCCCGTTGCCCAGTTCCCCGTTTCTCTTGCTCTCATTCCTTGTATCTTCTCCCTTCTGAGCCCGTCCATTCA	chr7	100967862	CCCGTCACCCCGTTGCCCAGTTCCCCGTTTCTCTTGCTCTCATTCCTTGTATCTTCTCCCTTCTGAGCCCGTCCATTCA	ACCGTCACCCCGTTGCCCAGTTCCCCGTTTCTCTTGCTCTCATTCCTTGTATCTTCTCCCTTCTGAGCCCGTCCATTCA	1191334	PASS	0	none	9e-6	0	0	9e-6
chr7-100967862-CCCGTCACCCCGTTGCCCAGTTCCCCGTTTCTCTTGCTCTCATTCCTTGTATCTTCTCCCTTCTGAGCCCGTCCATTCA-C	chr7	100967862	CCCGTCACCCCGTTGCCCAGTTCCCCGTTTCTCTTGCTCTCATTCCTTGTATCTTCTCCCTTCTGAGCCCGTCCATTCA	C	1191334	PASS	0	none	2.2000000000000003e-5	0	0	2.2000000000000003e-5
chr7-100967862-CCCGTCACCCCGTTGCCCAGTTCCCCGTTTCTCTTGCTCTCATTCCTTGTATCTTCTCCCTTCTGAGCCCGTCCATTCA-CATCCGTCACCCCGTTGCCCAGTTCCCCGTTTCTCTTGCTCTCATTCCTTGTATCTTCTCCCTTCTGAGCCCGTCCATTCA	chr7	100967862	CCCGTCACCCCGTTGCCCAGTTCCCCGTTTCTCTTGCTCTCATTCCTTGTATCTTCTCCCTTCTGAGCCCGTCCATTCA	CATCCGTCACCCCGTTGCCCAGTTCCCCGTTTCTCTTGCTCTCATTCCTTGTATCTTCTCCCTTCTGAGCCCGTCCATTCA	1191334	PASS	0	none	2.2000000000000003e-5	0	0	2.2000000000000003e-5
chr7-100967862-CCCGTCACCCCGTTGCCCAGTTCCCCGTTTCTCTTGCTCTCATTCCTTGTATCTTCTCCCTTCTGAGCCCGTCCATTCA-TCCGTCACCCCGTTGCCCAGTTCCCCGTTTCTCTTGCTCTCATTCCTTGTATCTTCTCCCTTCTGAGCCCGTCCATTCA	chr7	100967862	CCCGTCACCCCGTTGCCCAGTTCCCCGTTTCTCTTGCTCTCATTCCTTGTATCTTCTCCCTTCTGAGCCCGTCCATTCA	TCCGTCACCCCGTTGCCCAGTTCCCCGTTTCTCTTGCTCTCATTCCTTGTATCTTCTCCCTTCTGAGCCCGTCCATTCA	1191334	PASS	0	none	0.4028019999999995	0	0	0.4028019999999995
chr7-100967864-C-*	chr7	100967864	C	*	1187768	PASS	0	none	2.2000000000000003e-5	0	0	2.2000000000000003e-5
chr7-100967864-C-CTAG	chr7	100967864	C	CTAG	1187768	PASS	0	none	9e-6	0	0	9e-6
chr7-100967864-C-G	chr7	100967864	C	G	1187768	PASS	0.81361000000000006	nfe	0.4006739999999995	0	0	0.81361000000000006
chr7-100967868-A-*	chr7	100967868	A	*	85	PASS	0	none	3.6999999999999985e-5	0	0	3.6999999999999985e-5
chr7-100967868-A-C	chr7	100967868	A	C	85	PASS	0	none	2.2000000000000003e-5	0	0	2.2000000000000003e-5
chr7-100967868-A-T	chr7	100967868	A	T	85	PASS	0	none	9e-6	0	0	9e-6
chr7-100967872-C-*	chr7	100967872	C	*	1166109	PASS	0	none	3.6999999999999985e-5	0	0	3.6999999999999985e-5
chr7-100967872-C-T	chr7	100967872	C	T	1166109	PASS	0.82755	eas	0.3957179999999994	0	0	0.82755
chr7-100967914-CTT-*	chr7	100967914	CTT	*	603859.97	PASS	0	none	5.2999999999999994e-5	0	0	5.2999999999999994e-5
chr7-100967914-CTT-C	chr7	100967914	CTT	C	603859.97	PASS	0	none	5.2999999999999994e-5	0	0	5.2999999999999994e-5
chr7-100967914-CTT-CCTTT	chr7	100967914	CTT	CCTTT	603859.97	PASS	0	none	0.213341	0	0	0.213341
chr7-100967917-CT-*	chr7	100967917	CT	*	573498	PASS	0	none	2.2000000000000003e-5	0	0	2.2000000000000003e-5
chr7-100967917-CT-C	chr7	100967917	CT	C	573498	PASS	0.43565	nfe	0.20923	0	0	0.43565
chr7-100967917-CT-TT	chr7	100967917	CT	TT	573498	PASS	0	none	0.0031580000000000002	0	0	0.0031580000000000002
chr7-100967918-T-*	chr7	100967918	T	*	148858	PASS	0	none	0.208946	0	0	0.208946
chr7-100967918-T-C	chr7	100967918	T	C	148858	PASS	0	none	2.2000000000000003e-5	0	0	2.2000000000000003e-5
chr7-100967918-T-TC	chr7	100967918	T	TC	148858	PASS	0.45471	nfe	0.04548	0	0	0.45471
chr7-100967918-T-TGTC	chr7	100967918	T	TGTC	148858	PASS	0	none	0	0	0	1e-6
chr7-100967918-T-TTAC	chr7	100967918	T	TTAC	148858	PASS	0	none	9e-6	0	0	9e-6
chr7-100967918-T-TTTG	chr7	100967918	T	TTTG	148858	PASS	0	none	9e-6	0	0	9e-6
chr7-100967924-C-*	chr7	100967924	C	*	537246	PASS	0	none	4.940000000000003e-4	0	0	4.940000000000003e-4
chr7-100967924-C-T	chr7	100967924	C	T	537246	PASS	0.55331	nfe	0.207349	0	0	0.55331
chr7-100969498-C-CTGTCCAGGCACTT	chr7	100969498	C	CTGTCCAGGCACTT	14609122.97	ExcessHet	0.49862	nfe	0.49221599999999943	66	132	0.49862
chr7-100969505-T-G	chr7	100969505	T	G	14834581	ExcessHet	0.5002	nfe	0.49321699999999946	67	134	0.5002
chr7-100969558-G-A	chr7	100969558	G	A	30057356	ExcessHet	0.50138	nfe	0.4937309999999994	67	134	0.50138
chr7-100969561-C-T	chr7	100969561	C	T	30312219	ExcessHet	0.50115	nfe	0.4937849999999994	67	134	0.50115
chr7-100969584-T-C	chr7	100969584	T	C	37780174	ExcessHet	0.50109	nfe	0.49354099999999945	67	134	0.50109
chr7-100969588-A-G	chr7	100969588	A	G	38386309	ExcessHet	0.50105	nfe	0.49356799999999945	67	134	0.50105
chr7-100969594-T-C	chr7	100969594	T	C	39383852	ExcessHet	0.50108	nfe	0.4936229999999994	67	134	0.50108
chr7-100969617-C-T	chr7	100969617	C	T	38119178	ExcessHet	0.50159	nfe	0.49432599999999943	67	134	0.50159
chr7-100969664-C-T	chr7	100969664	C	T	22357280	ExcessHet	0.49514	nfe	0.49321699999999946	67	134	0.49514
chr7-100969671-G-A	chr7	100969671	G	A	22488966	ExcessHet	0.49509	nfe	0.49324399999999946	67	134	0.49509
chr7-100969674-A-ACTG	chr7	100969674	A	ACTG	22335853.97	ExcessHet	0.49466	sas	0.49318999999999946	67	134	0.49466
chr7-100969680-G-C	chr7	100969680	G	C	21450421	ExcessHet	0.49497	sas	0.49316299999999946	67	134	0.49497
chr7-100969688-A-G	chr7	100969688	A	G	19657560	ExcessHet	0.49511	nfe	0.49310899999999946	67	134	0.49511
chr7-100969688-A-T	chr7	100969688	A	T	19657560	ExcessHet	1.36e-6	nfe	0	0	134	1.36e-6
chr7-100969715-A-G	chr7	100969715	A	G	14228571	ExcessHet	0.49516	nfe	0.4924319999999994	67	134	0.49516
chr7-100969729-T-C	chr7	100969729	T	C	13847016	ExcessHet	0.49555	nfe	0.4924589999999994	67	134	0.49555
chr7-100969730-G-A	chr7	100969730	G	A	13992874	ExcessHet	0.49551	nfe	0.4925129999999995	67	134	0.49551
chr7-100969737-A-C	chr7	100969737	A	C	13320587	ExcessHet	0.49552	nfe	0.49254099999999945	67	134	0.49552
chr7-100969746-T-C	chr7	100969746	T	C	12508421	ExcessHet	0.49539	nfe	0.4924049999999994	67	134	0.49539
chr7-100969778-GCCT-G	chr7	100969778	GCCT	G	9904168.97	ExcessHet	0.4913	eas	0.4896189999999994	67	134	0.4913
chr7-100969826-G-A	chr7	100969826	G	A	9050747	ExcessHet	0.49318	nfe	0.4802329999999994	67	134	0.49318
chr7-100969831-G-C	chr7	100969831	G	C	9080125	ExcessHet	0.49363	nfe	0.47920499999999944	67	134	0.49363
chr7-100969831-G-T	chr7	100969831	G	T	9080125	ExcessHet	5.801e-5	eas	9e-6	0	134	5.801e-5
chr7-100972000-A-G	chr7	100972000	A	G	7123758	ExcessHet	0.49469	sas	0.49256799999999945	67	134	0.49469
chr7-100972030-A-G	chr7	100972030	A	G	15491325	ExcessHet	0.49477	sas	0.49302699999999944	67	134	0.49477
chr7-100972032-G-A	chr7	100972032	G	A	15649801	ExcessHet	0.49475	sas	0.4930549999999994	67	134	0.49475
chr7-100972040-G-A	chr7	100972040	G	A	16485384	ExcessHet	0.4947	sas	0.49302699999999944	67	134	0.4947
chr7-100972072-C-T	chr7	100972072	C	T	22924321	ExcessHet	0.49472	sas	0.49308199999999947	67	134	0.49472
chr7-100972078-A-G	chr7	100972078	A	G	24181834	ExcessHet	0.49469	sas	0.49299999999999944	67	134	0.49469
chr7-100972096-AC-A	chr7	100972096	AC	A	26457454.97	ExcessHet	0.49452	sas	0.49302699999999944	67	134	0.49452
chr7-100972106-C-T	chr7	100972106	C	T	26628172	ExcessHet	0.49464	sas	0.49291899999999944	67	134	0.49464
chr7-100972164-A-G	chr7	100972164	A	G	24600643	ExcessHet	0.49428	sas	0.49262199999999945	67	134	0.49428
chr7-100972168-C-G	chr7	100972168	C	G	24445120	ExcessHet	0.49427	sas	0.49264899999999945	67	134	0.49427
chr7-100972172-T-C	chr7	100972172	T	C	24323443	ExcessHet	0.49423	sas	0.49264899999999945	67	134	0.49423
chr7-100972173-G-C	chr7	100972173	G	C	24171148	ExcessHet	0.49426	sas	0.49264899999999945	67	134	0.49426
chr7-100972177-A-C	chr7	100972177	A	C	23867128	ExcessHet	0.49422	sas	0.49264899999999945	67	134	0.49422
chr7-100972177-A-T	chr7	100972177	A	T	23867128	ExcessHet	1.436e-5	nfe	0	0	134	1.436e-5
chr7-100972179-A-G	chr7	100972179	A	G	23893804	ExcessHet	0.49418	sas	0.49264899999999945	67	134	0.49418
chr7-100972180-T-A	chr7	100972180	T	A	23618461	ExcessHet	0.49417	sas	0.49264899999999945	67	134	0.49417
chr7-100972196-G-A	chr7	100972196	G	A	20890453	ExcessHet	0.49346	sas	0.49218899999999943	67	134	0.49346
chr7-100972196-G-C	chr7	100972196	G	C	20890453	ExcessHet	0	none	0	0	134	1e-6
chr7-100972213-GTA-G	chr7	100972213	GTA	G	18472692.97	ExcessHet	0.49152	sas	0.4915129999999994	67	134	0.49152
chr7-100972214-T-*	chr7	100972214	T	*	223	VQSRTrancheSNP99.95to100.00	0	none	0.4915129999999994	67	134	0.4915129999999994
chr7-100972214-T-G	chr7	100972214	T	G	223	VQSRTrancheSNP99.95to100.00	2.0076e-4	nfe	2.2000000000000003e-5	0	134	2.0076e-4
chr7-100972219-A-*	chr7	100972219	A	*	18322037	ExcessHet	0	none	0	0	134	1e-6
chr7-100972219-A-G	chr7	100972219	A	G	18322037	ExcessHet	0.49244	sas	0.4914859999999994	67	134	0.49244
chr7-100972222-CAG-C	chr7	100972222	CAG	C	17074748.97	ExcessHet	0.49142	sas	0.49143099999999945	67	134	0.49143099999999945
chr7-100972240-T-C	chr7	100972240	T	C	14240686	ExcessHet	0.49294	sas	0.49118799999999946	67	134	0.49294
chr7-100972243-G-C	chr7	100972243	G	C	580595	ExcessHet	0.041357	sas	0.06944900000000002	12	128	0.06944900000000002
chr7-100972244-C-T	chr7	100972244	C	T	13861911	ExcessHet	0.49297	sas	0.49118799999999946	67	134	0.49297
chr7-100972250-T-G	chr7	100972250	T	G	13447054	ExcessHet	0.49301	sas	0.49107999999999946	67	134	0.49301
chr7-100972252-C-A	chr7	100972252	C	A	13314481	ExcessHet	0.49307	sas	0.49091699999999944	67	134	0.49307
chr7-100972289-T-G	chr7	100972289	T	G	10727770	ExcessHet	0.49413	sas	0.4895379999999994	67	134	0.49413
chr7-100972299-T-*	chr7	100972299	T	*	11543899	ExcessHet	0	none	2.2000000000000003e-5	0	134	2.2000000000000003e-5
chr7-100972299-T-A	chr7	100972299	T	A	11543899	ExcessHet	6.143e-5	nfe	1.47e-4	0	134	1.47e-4
chr7-100972299-T-C	chr7	100972299	T	C	11543899	ExcessHet	0.17853	amr	0.05739100000000002	2	134	0.17853
chr7-100972299-T-G	chr7	100972299	T	G	11543899	ExcessHet	0.4894	sas	0.4742819999999994	67	134	0.4894
chr7-100972302-T-*	chr7	100972302	T	*	10896985	ExcessHet	0	none	2.2000000000000003e-5	0	134	2.2000000000000003e-5
chr7-100972302-T-C	chr7	100972302	T	C	10896985	ExcessHet	0.49431	sas	0.4882659999999994	67	134	0.49431
chr7-100972900-C-A	chr7	100972900	C	A	22740	PASS	0.037791	mid	0.00802599999999999	2	124	0.037791
chr7-100972900-C-T	chr7	100972900	C	T	22740	PASS	3.164e-5	sas	0	0	124	3.164e-5
chr7-100972904-C-T	chr7	100972904	C	T	21622	PASS	0.039601	mid	0.00794799999999998	3	124	0.039601
chr7-100972905-A-G	chr7	100972905	A	G	24840	PASS	0.039074	mid	0.00914299999999998	3	122	0.039074
chr7-100972914-G-C	chr7	100972914	G	C	26475	PASS	0.038038	mid	0.00984699999999999	3	124	0.038038
chr7-100972915-C-T	chr7	100972915	C	T	25833	PASS	0.037213	mid	0.00950799999999999	3	124	0.037213
chr7-100972918-T-C	chr7	100972918	T	C	26166	PASS	0.03661	mid	0.00971799999999999	3	126	0.03661
chr7-100972946-A-T	chr7	100972946	A	T	23453	PASS	0.034552	mid	0.00859799999999998	3	126	0.034552
chr7-100972948-G-C	chr7	100972948	G	C	23470	PASS	0.034789	mid	0.00864999999999999	4	128	0.034789
chr7-100972964-C-A	chr7	100972964	C	A	26664	PASS	0.034985	mid	0.00914399999999998	2	126	0.034985
chr7-100972964-C-T	chr7	100972964	C	T	26664	PASS	1.366e-4	amr	0	0	126	1.366e-4
chr7-100972977-C-T	chr7	100972977	C	T	24387	PASS	0.033881	mid	0.01008499999999999	2	134	0.033881
chr7-100972996-A-G	chr7	100972996	A	G	17819	PASS	0.032872	mid	0.00805199999999999	2	126	0.032872
chr7-100972998-C-G	chr7	100972998	C	G	16286	PASS	0.034083	mid	0.007326	2	126	0.034083
chr7-100973007-G-T	chr7	100973007	G	T	15552	PASS	0.035245	mid	0.007714	1	126	0.035245
chr7-100973029-G-C	chr7	100973029	G	C	14023	PASS	0.033154	mid	0.007585	3	128	0.033154
chr7-100973032-T-A	chr7	100973032	T	A	13409	PASS	0.031397	mid	0.007714	3	126	0.031397
chr7-100973039-G-A	chr7	100973039	G	A	12472	PASS	0.031186	mid	0.005801	2	124	0.031186
chr7-100973039-G-T	chr7	100973039	G	T	12472	PASS	1.039e-5	nfe	2.2000000000000003e-5	0	124	2.2000000000000003e-5
chr7-100973051-T-C	chr7	100973051	T	C	7170	PASS	0.02264	mid	0.004773	3	124	0.02264
chr7-100973055-G-A	chr7	100973055	G	A	5805	PASS	0.021236	mid	0.004159	2	124	0.021236
chr7-100973057-A-G	chr7	100973057	A	G	6028	PASS	0.021264	mid	0.004211	3	126	0.021264
chr7-100973063-G-A	chr7	100973063	G	A	3993	PASS	0.017352	mid	0.003118	2	124	0.017352
chr7-100981362-T-G	chr7	100981362	T	G	705540	PASS	0.46492	eas	0.05332800000000001	9	134	0.46492
chr7-100981437-G-C	chr7	100981437	G	C	11633860	PASS	0.83908	eas	0.7129710000000001	95	134	0.83908
chr7-100981437-G-T	chr7	100981437	G	T	11633860	PASS	0	none	0	0	134	1e-6
chr7-100990546-C-A	chr7	100990546	C	A	1163923	PASS	0.11232	afr	0.03059300000000002	3	134	0.11232
chr7-100991075-G-A	chr7	100991075	G	A	4222270	PASS	0.063211	nfe	0.045772	6	134	0.063211
chr7-100991150-C-T	chr7	100991150	C	T	366216	PASS	0.0071457	mid	0.003043	1	134	0.0071457
chr7-100991195-C-G	chr7	100991195	C	G	60322005	PASS	0.79682	eas	0.5775300000000003	75	134	0.79682
chr7-100991195-C-T	chr7	100991195	C	T	60322005	PASS	7.954e-4	eas	0	0	134	7.954e-4
chr7-100991359-T-A	chr7	100991359	T	A	82784686	PASS	0.0019878	sas	8.9e-5	0	134	0.0019878
chr7-100991359-T-G	chr7	100991359	T	G	82784686	PASS	0.81961	eas	0.7511820000000005	96	134	0.81961
chr7-100991502-A-C	chr7	100991502	A	C	13298688	PASS	0.19803	afr	0.14881	21	134	0.19803
chr7-100991596-C-T	chr7	100991596	C	T	53159	VQSRTrancheSNP99.95to100.00	7.5145e-4	nfe	8.450000000000003e-4	2	134	8.450000000000003e-4
chr7-100991598-A-G	chr7	100991598	A	G	94680	VQSRTrancheSNP99.95to100.00	0.0032959	amr	0.00125299999999999	1	134	0.0032959
chr7-100991606-G-A	chr7	100991606	G	A	902688	PASS	0.017203	sas	0.01152199999999998	1	134	0.017203
chr7-100991611-G-A	chr7	100991611	G	A	145454	VQSRTrancheSNP99.95to100.00	0.0010291	nfe	0.002089	1	114	0.002089
chr7-100991613-G-A	chr7	100991613	G	A	116874	VQSRTrancheSNP99.95to100.00	3.9373e-4	sas	0.002313	1	112	0.002313
chr7-100991624-A-C	chr7	100991624	A	C	216335	VQSRTrancheSNP99.95to100.00	0	none	0	0	112	1e-6
chr7-100991624-A-T	chr7	100991624	A	T	216335	VQSRTrancheSNP99.95to100.00	0.0011435	sas	0.00337	1	112	0.00337
chr7-100991625-T-C	chr7	100991625	T	C	227357	VQSRTrancheSNP99.95to100.00	0.0011591	sas	0.003345	1	114	0.003345
chr7-100991640-A-G	chr7	100991640	A	G	532715	VQSRTrancheSNP99.95to100.00	0.0030541	eas	0.004565	1	100	0.004565
chr7-100991641-G-A	chr7	100991641	G	A	605514	VQSRTrancheSNP99.95to100.00	0.0034406	eas	0.005437	1	100	0.005437
chr7-100991641-G-C	chr7	100991641	G	C	605514	VQSRTrancheSNP99.95to100.00	4.4e-7	nfe	2.2000000000000003e-5	0	100	2.2000000000000003e-5
chr7-100991652-G-C	chr7	100991652	G	C	1437300	VQSRTrancheINDEL99.95to100.00	0.045705	sas	0.02423700000000001	1	70	0.045705
chr7-100991652-G-GAGCCCGAGCTCAATTCCAACAACCCACATTTCTGCCCGCTCCACAACCTCAGGCCTCGTTGAAGAATCTACGACCTACCACAGC	chr7	100991652	G	GAGCCCGAGCTCAATTCCAACAACCCACATTTCTGCCCGCTCCACAACCTCAGGCCTCGTTGAAGAATCTACGACCTACCACAGC	1437300	VQSRTrancheINDEL99.95to100.00	0	none	9e-6	0	70	9e-6
chr7-100991683-C-A	chr7	100991683	C	A	72232914	VQSRTrancheINDEL99.50to99.90	0.58993	eas	0.47371399999999936	67	134	0.58993
chr7-100991683-C-CCTGAAAGCTCCACAACCTCAGGCCTCGTTGAAGAATCTACGACCTACCACAGCAGCCCGGGCTCAACTCAAACAATGCACTTCA	chr7	100991683	C	CCTGAAAGCTCCACAACCTCAGGCCTCGTTGAAGAATCTACGACCTACCACAGCAGCCCGGGCTCAACTCAAACAATGCACTTCA	72232914	VQSRTrancheINDEL99.50to99.90	0	none	0	0	134	1e-6
chr7-100991862-T-C	chr7	100991862	T	C	11203599	PASS	0.19658	afr	0.148675	21	134	0.19658
chr7-100991924-C-T	chr7	100991924	C	T	8050524	PASS	0.33489	amr	0.101646	7	134	0.33489
chr7-100991969-C-A	chr7	100991969	C	A	182398	PASS	0.0019621	nfe	0.00191599999999999	1	134	0.0019621
chr7-100992094-A-C	chr7	100992094	A	C	112823356	PASS	0.5899	eas	0.49091699999999944	68	134	0.5899
chr7-100992143-G-A	chr7	100992143	G	A	39296	VQSRTrancheSNP99.70to99.80	4.5827e-4	mid	3.820000000000003e-4	1	134	4.5827e-4
chr7-100992254-C-T	chr7	100992254	C	T	13702276	VQSRTrancheSNP99.80to99.90	0.19665	afr	0.148595	21	134	0.19665
chr7-100992310-C-A	chr7	100992310	C	A	125292638	PASS	0.58995	eas	0.49083599999999944	68	134	0.58995
chr7-100992310-C-G	chr7	100992310	C	G	125292638	PASS	0.012772	eas	2.2999999999999995e-4	0	134	0.012772
chr7-100992380-T-C	chr7	100992380	T	C	225817835	PASS	0.82031	eas	0.7531860000000006	96	134	0.82031
chr7-100992398-C-G	chr7	100992398	C	G	166236223	PASS	0.58989	eas	0.4740379999999994	68	134	0.58989
chr7-100992405-G-A	chr7	100992405	G	A	236068	VQSRTrancheSNP99.70to99.80	0.0020753	nfe	0.00269	1	134	0.00269
chr7-100992486-G-C	chr7	100992486	G	C	15599080	PASS	0.19682	afr	0.148702	21	134	0.19682
chr7-100992533-C-T	chr7	100992533	C	T	435303	PASS	0.0048517	nfe	0.003119	1	134	0.0048517
chr7-100992609-C-T	chr7	100992609	C	T	15742189	PASS	0.19697	afr	0.148514	21	134	0.19697
chr7-100992866-C-T	chr7	100992866	C	T	15841136	VQSRTrancheSNP99.80to99.90	0.19463	afr	0.148487	21	134	0.19463
chr7-100992926-C-A	chr7	100992926	C	A	14150578	VQSRTrancheSNP99.80to99.90	0.17622	afr	0.146791	21	134	0.17622
chr7-100992926-C-T	chr7	100992926	C	T	14150578	VQSRTrancheSNP99.80to99.90	1.4843e-4	afr	9e-6	0	134	1.4843e-4
chr7-100992939-T-G	chr7	100992939	T	G	800	VQSRTrancheSNP99.90to99.95	2.181e-5	nfe	0	1	134	2.181e-5
chr7-100993046-G-A	chr7	100993046	G	A	384960	VQSRTrancheSNP99.80to99.90	0.0087629	nfe	0.004903	2	134	0.0087629
chr7-100993046-G-C	chr7	100993046	G	C	384960	VQSRTrancheSNP99.80to99.90	5.318e-5	nfe	1.0799999999999996e-4	0	134	1.0799999999999996e-4
chr7-100993102-G-A	chr7	100993102	G	A	3481045	ExcessHet	0.055096	eas	0.06710400000000001	9	134	0.06710400000000001
chr7-100993127-G-A	chr7	100993127	G	A	52316779	PASS	0.86158	afr	0.7521300000000005	96	134	0.86158
chr7-100993127-G-C	chr7	100993127	G	C	52316779	PASS	0	none	0	0	134	1e-6
chr7-100993165-G-*	chr7	100993165	G	*	6821850	ExcessHet	0	none	2.5100000000000014e-4	0	126	2.5100000000000014e-4
chr7-100993165-G-A	chr7	100993165	G	A	6821850	ExcessHet	0.32485	eas	0.187124	42	126	0.32485
chr7-100993166-A-*	chr7	100993166	A	*	6859847	ExcessHet	0	none	2.5100000000000014e-4	0	126	2.5100000000000014e-4
chr7-100993166-A-C	chr7	100993166	A	C	6859847	ExcessHet	3.616e-5	afr	7.099999999999998e-5	0	126	7.099999999999998e-5
chr7-100993166-A-G	chr7	100993166	A	G	6859847	ExcessHet	0.32033	eas	0.18817500000000004	42	126	0.32033
chr7-100993170-C-T	chr7	100993170	C	T	5637683	ExcessHet	0.25057	eas	0.18256300000000003	43	130	0.25057
chr7-100993178-C-A	chr7	100993178	C	A	2206634	ExcessHet	1.307e-5	afr	0	0	128	1.307e-5
chr7-100993178-C-G	chr7	100993178	C	G	2206634	ExcessHet	8.212e-5	sas	3.6999999999999985e-5	0	128	8.212e-5
chr7-100993178-C-T	chr7	100993178	C	T	2206634	ExcessHet	0.18789	eas	0.13503700000000002	41	128	0.18789
chr7-100993180-C-A	chr7	100993180	C	A	3415177	VQSRTrancheSNP99.80to99.90	0.18061	nfe	0.111218	17	128	0.18061
chr7-100993186-C-A	chr7	100993186	C	A	625869	ExcessHet	0	none	0	0	124	1e-6
chr7-100993186-C-G	chr7	100993186	C	G	625869	ExcessHet	0.11056	eas	0.07562800000000001	24	124	0.11056
chr7-100993194-G-A	chr7	100993194	G	A	593	VQSRTrancheINDEL99.50to99.90	1.01e-6	nfe	9e-6	0	106	9e-6
chr7-100993194-G-GAA	chr7	100993194	G	GAA	593	VQSRTrancheINDEL99.50to99.90	0	none	0	0	106	1e-6
chr7-100993194-G-T	chr7	100993194	G	T	593	VQSRTrancheINDEL99.50to99.90	2.0448e-4	eas	9.160000000000004e-4	0	106	9.160000000000004e-4
chr7-100993269-C-T	chr7	100993269	C	T	80065	VQSRTrancheSNP99.80to99.90	0.001382	afr	0.020865	3	132	0.020865
chr7-100993270-C-T	chr7	100993270	C	T	670778	PASS	0.02127	nfe	0.027512000000000002	7	132	0.027512000000000002
chr7-100993273-A-T	chr7	100993273	A	T	76	VQSRTrancheSNP99.90to99.95	4.5e-7	nfe	9e-6	1	126	9e-6
chr7-100993276-C-G	chr7	100993276	C	G	158	VQSRTrancheSNP99.90to99.95	1.585e-5	nfe	7.099999999999998e-5	1	126	7.099999999999998e-5
chr7-100993276-C-T	chr7	100993276	C	T	158	VQSRTrancheSNP99.90to99.95	0	none	0	0	126	1e-6
chr7-100993278-G-A	chr7	100993278	G	A	2771	VQSRTrancheSNP99.80to99.90	1.535e-4	sas	0.00166899999999999	0	132	0.00166899999999999
chr7-100993278-G-T	chr7	100993278	G	T	2771	VQSRTrancheSNP99.80to99.90	2.503e-5	eas	1.0799999999999996e-4	1	132	1.0799999999999996e-4
chr7-100993292-C-A	chr7	100993292	C	A	540859	VQSRTrancheSNP99.95to100.00	0.018841	nfe	0.003144	1	132	0.018841
chr7-100993303-T-C	chr7	100993303	T	C	30709834	PASS	0.77617	eas	0.7101120000000007	86	122	0.77617
chr7-100993307-G-T	chr7	100993307	G	T	15738	VQSRTrancheSNP99.80to99.90	6.0003e-4	nfe	0.005595	2	128	0.005595
chr7-100993385-A-G	chr7	100993385	A	G	495998	PASS	0.016409	nfe	0.057899	12	100	0.057899
chr7-100993407-A-G	chr7	100993407	A	G	9628	VQSRTrancheSNP99.70to99.80	2.2744e-4	sas	2.2999999999999995e-4	1	102	2.2999999999999995e-4
chr7-100993441-G-C	chr7	100993441	G	C	16007612	PASS	0.37924	afr	0.21955600000000003	34	100	0.37924
chr7-100993539-T-A	chr7	100993539	T	A	131530	VQSRTrancheSNP99.70to99.80	0	none	1.6699999999999994e-4	0	90	1.6699999999999994e-4
chr7-100993539-T-C	chr7	100993539	T	C	131530	VQSRTrancheSNP99.70to99.80	0.010549	afr	0.038288	0	90	0.038288
chr7-100993572-A-G	chr7	100993572	A	G	6610824	VQSRTrancheSNP99.90to99.95	0.44052	afr	0.2540959999999996	34	90	0.44052
chr7-100993572-A-T	chr7	100993572	A	T	6610824	VQSRTrancheSNP99.90to99.95	0	none	0	0	90	1e-6
chr7-100993679-C-T	chr7	100993679	C	T	198392	ExcessHet	0.053892	sas	0.07675900000000001	11	114	0.07675900000000001
chr7-100993727-C-A	chr7	100993727	C	A	10580131	VQSRTrancheSNP99.80to99.90	0.39354	amr	0.139019	7	114	0.39354
chr7-100993754-A-C	chr7	100993754	A	C	14847462	VQSRTrancheSNP99.80to99.90	0.38817	amr	0.12258	10	118	0.38817
chr7-100993760-C-A	chr7	100993760	C	A	14648858	VQSRTrancheSNP99.80to99.90	0.38788	amr	0.122956	9	118	0.38788
chr7-100993760-C-T	chr7	100993760	C	T	14648858	VQSRTrancheSNP99.80to99.90	0.0014713	afr	5.2999999999999994e-5	0	118	0.0014713
chr7-100993792-C-A	chr7	100993792	C	A	250308	ExcessHet	8.7e-7	nfe	0	0	126	1e-6
chr7-100993792-C-T	chr7	100993792	C	T	250308	ExcessHet	0.10544	eas	0.05497300000000001	7	126	0.10544
chr7-100993793-G-A	chr7	100993793	G	A	429336	ExcessHet	0.058248	nfe	0.06456600000000001	8	122	0.06456600000000001
chr7-100993860-G-A	chr7	100993860	G	A	5716	VQSRTrancheSNP99.80to99.90	8.699e-4	afr	0.002514	0	130	0.002514
chr7-100993912-C-A	chr7	100993912	C	A	40299944	ExcessHet	0.4218	amr	0.2541839999999995	29	134	0.4218
chr7-100993916-C-T	chr7	100993916	C	T	295	VQSRTrancheSNP99.90to99.95	4.154e-5	nfe	1.47e-4	1	134	1.47e-4
chr7-100993932-G-*	chr7	100993932	G	*	3209863	PASS	0	none	9e-6	0	88	9e-6
chr7-100993932-G-A	chr7	100993932	G	A	3209863	PASS	0.51077	nfe	0.30989899999999965	0	88	0.51077
chr7-100993932-G-C	chr7	100993932	G	C	3209863	PASS	8.466e-5	amr	0.00134899999999999	0	88	0.00134899999999999
chr7-100993932-G-T	chr7	100993932	G	T	3209863	PASS	1.0778e-4	nfe	4.950000000000003e-4	0	88	4.950000000000003e-4
chr7-100993961-G-A	chr7	100993961	G	A	141402	ExcessHet	0.023455	nfe	0.04444000000000001	1	92	0.04444000000000001
chr7-100993970-C-G	chr7	100993970	C	G	87158	PASS	0.014822	nfe	0.02026300000000001	1	94	0.02026300000000001
chr7-100994057-G-A	chr7	100994057	G	A	33545552	VQSRTrancheSNP99.95to100.00	0.0023934	sas	3.8200000000000034e-4	0	90	0.0023934
chr7-100994057-G-C	chr7	100994057	G	C	33545552	VQSRTrancheSNP99.95to100.00	0.72667	afr	0.4154799999999997	46	90	0.72667
chr7-100994108-A-C	chr7	100994108	A	C	29139	VQSRTrancheSNP99.80to99.90	0.0026519	sas	7.099999999999998e-5	0	90	0.0026519
chr7-100994108-A-G	chr7	100994108	A	G	29139	VQSRTrancheSNP99.80to99.90	0.007183	eas	0.002712	0	90	0.007183
chr7-100994184-C-T	chr7	100994184	C	T	9838257	PASS	0.47012	amr	0.15121900000000002	10	98	0.47012
chr7-100994266-G-A	chr7	100994266	G	A	4410176	VQSRTrancheSNP99.80to99.90	0.47697	amr	0.13651200000000002	9	98	0.47697
chr7-100994266-G-T	chr7	100994266	G	T	4410176	VQSRTrancheSNP99.80to99.90	1.0616e-4	nfe	0	0	98	1.0616e-4
chr7-100994277-T-G	chr7	100994277	T	G	12442	PASS	0.0080565	eas	0.006776	1	94	0.0080565
chr7-100994324-A-*	chr7	100994324	A	*	8198019	PASS	0	none	8.9e-5	0	78	8.9e-5
chr7-100994324-A-C	chr7	100994324	A	C	8198019	PASS	0.98711	eas	0.44590699999999994	35	78	0.98711
chr7-100994324-A-G	chr7	100994324	A	G	8198019	PASS	0	none	7.099999999999998e-5	0	78	7.099999999999998e-5
chr7-100994358-C-*	chr7	100994358	C	*	6843364	VQSRTrancheSNP99.80to99.90	0	none	3.6999999999999985e-5	0	74	3.6999999999999985e-5
chr7-100994358-C-T	chr7	100994358	C	T	6843364	VQSRTrancheSNP99.80to99.90	0.59954	amr	0.161424	11	74	0.59954
chr7-100994405-C-A	chr7	100994405	C	A	52886	VQSRTrancheSNP99.80to99.90	1.3032e-4	mid	2.2899999999999996e-4	0	60	2.2899999999999996e-4
chr7-100994405-C-G	chr7	100994405	C	G	52886	VQSRTrancheSNP99.80to99.90	1.49e-6	nfe	6.999999999999998e-5	0	60	6.999999999999998e-5
chr7-100994405-C-T	chr7	100994405	C	T	52886	VQSRTrancheSNP99.80to99.90	0.0028756	afr	0.003391	0	60	0.003391
chr7-100994412-T-*	chr7	100994412	T	*	229913	VQSRTrancheSNP99.70to99.80	0	none	0	0	66	1e-6
chr7-100994412-T-A	chr7	100994412	T	A	229913	VQSRTrancheSNP99.70to99.80	6.3e-7	nfe	9e-6	0	66	9e-6
chr7-100994412-T-C	chr7	100994412	T	C	229913	VQSRTrancheSNP99.70to99.80	1.76e-6	nfe	5.2999999999999994e-5	0	66	5.2999999999999994e-5
chr7-100994412-T-G	chr7	100994412	T	G	229913	VQSRTrancheSNP99.70to99.80	0.030192	afr	0.03226100000000002	0	66	0.03226100000000002
chr7-100994418-T-*	chr7	100994418	T	*	1825185	VQSRTrancheSNP99.80to99.90	0	none	0	0	84	1e-6
chr7-100994418-T-A	chr7	100994418	T	A	1825185	VQSRTrancheSNP99.80to99.90	1.68e-6	nfe	5.2999999999999994e-5	0	84	5.2999999999999994e-5
chr7-100994418-T-C	chr7	100994418	T	C	1825185	VQSRTrancheSNP99.80to99.90	0.36018	eas	0.19267	4	84	0.36018
chr7-100994425-C-A	chr7	100994425	C	A	106731	VQSRTrancheSNP99.80to99.90	0.015652	afr	0.01546199999999999	4	78	0.015652
chr7-100994425-C-G	chr7	100994425	C	G	106731	VQSRTrancheSNP99.80to99.90	9.84e-5	afr	7.099999999999998e-5	0	78	9.84e-5
chr7-100994437-A-G	chr7	100994437	A	G	21649	VQSRTrancheSNP99.80to99.90	0.0018549	afr	0.005155	1	104	0.005155
chr7-100994437-A-T	chr7	100994437	A	T	21649	VQSRTrancheSNP99.80to99.90	1.1531e-4	eas	2.2999999999999995e-4	1	104	2.2999999999999995e-4
chr7-100994530-G-A	chr7	100994530	G	A	171619	ExcessHet	0.045924	eas	0.05499100000000002	7	120	0.05499100000000002
chr7-100994558-C-G	chr7	100994558	C	G	3066073	ExcessHet	0.2715	afr	0.139148	20	134	0.2715
chr7-100994587-G-A	chr7	100994587	G	A	1768	VQSRTrancheINDEL99.90to99.95	7.16e-6	nfe	5.860000000000005e-4	1	88	5.860000000000005e-4
chr7-100994587-G-C	chr7	100994587	G	C	1768	VQSRTrancheINDEL99.90to99.95	0	none	9e-6	0	88	9e-6
chr7-100994587-G-GGCCTGTCTCTTAT	chr7	100994587	G	GGCCTGTCTCTTAT	1768	VQSRTrancheINDEL99.90to99.95	0	none	0	0	88	1e-6
chr7-100994587-G-GGCCTGTCTCTTATACACATCTGACGCTGCCGACGAAATATGCGGTGTAGATCTCGGTGGTCGCCGTATCATTAAAAA	chr7	100994587	G	GGCCTGTCTCTTATACACATCTGACGCTGCCGACGAAATATGCGGTGTAGATCTCGGTGGTCGCCGTATCATTAAAAA	1768	VQSRTrancheINDEL99.90to99.95	0	none	0	0	88	1e-6
chr7-100994587-G-GGCCTGTCTCTTATACACATCTGACGCTGCCGACGAGAATCAGCGTGTAGATCTCGGTGGTCGCCGTATCATTAAAAA	chr7	100994587	G	GGCCTGTCTCTTATACACATCTGACGCTGCCGACGAGAATCAGCGTGTAGATCTCGGTGGTCGCCGTATCATTAAAAA	1768	VQSRTrancheINDEL99.90to99.95	0	none	0	0	88	1e-6
chr7-100994587-G-GTCTCTTAT	chr7	100994587	G	GTCTCTTAT	1768	VQSRTrancheINDEL99.90to99.95	0	none	0	0	88	1e-6
chr7-100994587-G-T	chr7	100994587	G	T	1768	VQSRTrancheINDEL99.90to99.95	0	none	7.099999999999998e-5	0	88	7.099999999999998e-5
chr7-100994588-A-C	chr7	100994588	A	C	114337	VQSRTrancheSNP99.80to99.90	1.14e-6	nfe	1.27e-4	0	84	1.27e-4
chr7-100994588-A-G	chr7	100994588	A	G	114337	VQSRTrancheSNP99.80to99.90	0.010833	eas	0.041821	1	84	0.041821
chr7-100994588-A-T	chr7	100994588	A	T	114337	VQSRTrancheSNP99.80to99.90	0	none	5.2999999999999994e-5	0	84	5.2999999999999994e-5
chr7-100994592-C-A	chr7	100994592	C	A	114752	VQSRTrancheINDEL99.50to99.90	4.9e-7	nfe	3.8200000000000034e-4	0	78	3.8200000000000034e-4
chr7-100994592-C-CT	chr7	100994592	C	CT	114752	VQSRTrancheINDEL99.50to99.90	5.75e-6	sas	9e-6	0	78	9e-6
chr7-100994592-C-CTGCCG	chr7	100994592	C	CTGCCG	114752	VQSRTrancheINDEL99.50to99.90	0	none	2.2000000000000003e-5	0	78	2.2000000000000003e-5
chr7-100994592-C-T	chr7	100994592	C	T	114752	VQSRTrancheINDEL99.50to99.90	0.010503	eas	0.03737200000000001	1	78	0.03737200000000001
chr7-100994606-A-*	chr7	100994606	A	*	8635798	VQSRTrancheINDEL99.00to99.50	0	none	0	0	70	1e-6
chr7-100994606-A-ACAGG	chr7	100994606	A	ACAGG	8635798	VQSRTrancheINDEL99.00to99.50	0	none	9e-6	0	70	9e-6
chr7-100994606-A-C	chr7	100994606	A	C	8635798	VQSRTrancheINDEL99.00to99.50	2.8736e-4	afr	8.67e-4	0	70	8.67e-4
chr7-100994606-A-G	chr7	100994606	A	G	8635798	VQSRTrancheINDEL99.00to99.50	0.69195	amr	0.4238909999999997	23	70	0.69195
chr7-100994606-A-T	chr7	100994606	A	T	8635798	VQSRTrancheINDEL99.00to99.50	2.771e-5	nfe	0.00120299999999999	0	70	0.00120299999999999
chr7-100994624-C-A	chr7	100994624	C	A	166927	ExcessHet	0.01862	afr	0.03886000000000002	6	128	0.03886000000000002
chr7-100994633-A-G	chr7	100994633	A	G	33773	VQSRTrancheSNP99.80to99.90	0.01198	afr	0.01026799999999999	1	134	0.01198
chr7-100994757-C-T	chr7	100994757	C	T	172063	VQSRTrancheSNP99.80to99.90	0.036776	afr	0.02528300000000001	2	130	0.036776
chr7-100994817-G-A	chr7	100994817	G	A	60538	VQSRTrancheSNP99.90to99.95	0.016041	eas	0.018805	2	132	0.018805
chr7-100994854-G-A	chr7	100994854	G	A	994088	ExcessHet	0.081008	sas	0.14075500000000002	22	132	0.14075500000000002
chr7-100994854-G-T	chr7	100994854	G	T	994088	ExcessHet	2.499e-5	nfe	5.2999999999999994e-5	0	132	5.2999999999999994e-5
chr7-100994876-C-A	chr7	100994876	C	A	852140	ExcessHet	0	none	0	0	134	1e-6
chr7-100994876-C-T	chr7	100994876	C	T	852140	ExcessHet	0.11118	amr	0.07136200000000001	6	134	0.11118
chr7-100994877-C-T	chr7	100994877	C	T	1755437	ExcessHet	0.19683	afr	0.13940200000000005	18	130	0.19683
chr7-100994919-A-G	chr7	100994919	A	G	30069	VQSRTrancheSNP99.70to99.80	0.040861	amr	0.01094599999999999	1	132	0.040861
chr7-100994926-G-A	chr7	100994926	G	A	119277	PASS	0.0073854	amr	0.01222699999999998	3	128	0.01222699999999998
chr7-100994939-C-T	chr7	100994939	C	T	842453	ExcessHet	0.062243	afr	0.10113000000000004	14	122	0.10113000000000004
chr7-100994998-T-C	chr7	100994998	T	C	3871233	ExcessHet	0.34962	eas	0.26779499999999967	40	124	0.34962
chr7-100995034-G-A	chr7	100995034	G	A	113073	VQSRTrancheSNP99.90to99.95	0.0085974	nfe	0.01401299999999998	1	134	0.01401299999999998
chr7-100995084-C-T	chr7	100995084	C	T	171685	PASS	0.0086803	nfe	0.005648	2	134	0.0086803
chr7-100995203-A-C	chr7	100995203	A	C	2480329	ExcessHet	0	none	9e-6	0	118	9e-6
chr7-100995203-A-T	chr7	100995203	A	T	2480329	ExcessHet	0.28303	nfe	0.226134	28	118	0.28303
chr7-100995264-G-A	chr7	100995264	G	A	1106511	PASS	0.030174	nfe	0.02123600000000002	2	134	0.030174
chr7-100995330-A-G	chr7	100995330	A	G	6970780	VQSRTrancheSNP99.80to99.90	0.1662	afr	0.14531100000000002	21	134	0.1662
chr7-100995350-C-T	chr7	100995350	C	T	66421	VQSRTrancheSNP99.90to99.95	0.0013847	mid	7.270000000000004e-4	1	134	0.0013847
chr7-100995424-G-C	chr7	100995424	G	C	8086925	VQSRTrancheSNP99.95to100.00	0.29616	afr	0.164857	21	134	0.29616
chr7-100995424-G-T	chr7	100995424	G	T	8086925	VQSRTrancheSNP99.95to100.00	0.0020751	mid	9.640000000000004e-4	0	134	0.0020751
chr7-100995427-A-G	chr7	100995427	A	G	37172	VQSRTrancheSNP99.90to99.95	0.0022058	mid	1.6699999999999994e-4	1	134	0.0022058
chr7-100995465-T-A	chr7	100995465	T	A	4211937	PASS	2.1899e-4	nfe	7.099999999999998e-5	0	134	2.1899e-4
chr7-100995465-T-C	chr7	100995465	T	C	4211937	PASS	0.10386	afr	0.146549	21	134	0.146549
chr7-100995465-T-G	chr7	100995465	T	G	4211937	PASS	0.020531	afr	0.00118099999999999	0	134	0.020531
chr7-100995475-A-G	chr7	100995475	A	G	3843296	PASS	0.11354	afr	0.14488000000000004	21	134	0.14488000000000004
chr7-100995547-C-T	chr7	100995547	C	T	11119934	VQSRTrancheSNP99.70to99.80	0.34263	amr	0.105487	7	134	0.34263
chr7-100995575-A-G	chr7	100995575	A	G	85285800	PASS	0.81604	eas	0.7419470000000001	96	134	0.81604
chr7-100995606-A-C	chr7	100995606	A	C	7222410	VQSRTrancheSNP99.70to99.80	0.18736	sas	0.076506	4	134	0.18736
chr7-100995731-CT-C	chr7	100995731	CT	C	55785284	ExcessHet	0	none	0	0	134	1e-6
chr7-100995731-CT-TT	chr7	100995731	CT	TT	55785284	ExcessHet	0	none	0.6321520000000005	94	134	0.6321520000000005
chr7-100995759-C-T	chr7	100995759	C	T	69036215	ExcessHet	0.7497	amr	0.5865550000000005	86	128	0.7497
chr7-100995768-G-C	chr7	100995768	G	C	67956308	ExcessHet	0.74977	amr	0.5849900000000005	88	130	0.74977
chr7-100995768-G-T	chr7	100995768	G	T	67956308	ExcessHet	3.425e-5	sas	9e-6	0	130	3.425e-5
chr7-100995773-G-A	chr7	100995773	G	A	37608149	ExcessHet	0.52573	eas	0.39671299999999926	62	130	0.52573
chr7-100995785-C-T	chr7	100995785	C	T	59102117	ExcessHet	0.7534	amr	0.5780620000000003	87	130	0.7534
chr7-100995814-A-C	chr7	100995814	A	C	42654882	ExcessHet	0.75619	amr	0.5846700000000005	89	132	0.75619
chr7-100995831-G-C	chr7	100995831	G	C	44820709	ExcessHet	0.76561	amr	0.6020940000000007	88	130	0.76561
chr7-100995831-G-T	chr7	100995831	G	T	44820709	ExcessHet	0.022904	afr	2.9400000000000004e-4	0	130	0.022904
chr7-100995858-C-T	chr7	100995858	C	T	41699701	VQSRTrancheSNP99.70to99.80	0.81545	eas	0.736436	93	132	0.81545
chr7-100995866-A-G	chr7	100995866	A	G	29372228	VQSRTrancheSNP99.80to99.90	0.58516	eas	0.4708739999999994	68	134	0.58516
chr7-100995872-C-T	chr7	100995872	C	T	29802439	VQSRTrancheSNP99.80to99.90	0.58867	eas	0.4752559999999994	68	134	0.58867
chr7-100995876-G-A	chr7	100995876	G	A	24700	VQSRTrancheSNP99.80to99.90	1.4034e-4	nfe	9e-6	1	134	1.4034e-4
chr7-100995876-G-C	chr7	100995876	G	C	24700	VQSRTrancheSNP99.80to99.90	5.2917e-4	afr	2.7300000000000035e-4	0	134	5.2917e-4
chr7-100995879-C-G	chr7	100995879	C	G	10811233	VQSRTrancheSNP99.80to99.90	0	none	0	0	134	1e-6
chr7-100995879-C-T	chr7	100995879	C	T	10811233	VQSRTrancheSNP99.80to99.90	0.25075	nfe	0.210509	36	134	0.25075
chr7-100995896-C-T	chr7	100995896	C	T	25764205	VQSRTrancheSNP99.70to99.80	0.58708	eas	0.47133399999999936	68	134	0.58708
chr7-100995909-G-A	chr7	100995909	G	A	3640	VQSRTrancheSNP99.70to99.80	6.91e-6	nfe	9e-6	1	134	9e-6
chr7-100995994-C-G	chr7	100995994	C	G	5587988	ExcessHet	0.38026	sas	0.39084699999999994	38	102	0.39084699999999994
chr7-100996039-C-T	chr7	100996039	C	T	3315706	ExcessHet	0.37501	eas	0.243053	48	132	0.37501
chr7-100996058-C-T	chr7	100996058	C	T	4495213	ExcessHet	0.46608	eas	0.3652349999999993	63	128	0.46608
chr7-100996074-C-T	chr7	100996074	C	T	1624463	ExcessHet	0.13044	eas	0.248989	49	124	0.248989
chr7-100996075-C-A	chr7	100996075	C	A	4316759	ExcessHet	0.15249	afr	0.12941	20	134	0.15249
chr7-100996075-C-T	chr7	100996075	C	T	4316759	ExcessHet	6.2022e-4	nfe	0.003957	0	134	0.003957
chr7-100996080-C-A	chr7	100996080	C	A	1060089	ExcessHet	1.062e-5	nfe	0	0	122	1.062e-5
chr7-100996080-C-G	chr7	100996080	C	G	1060089	ExcessHet	0.01644	eas	0.190202	33	122	0.190202
chr7-100996107-G-C	chr7	100996107	G	C	1094361	ExcessHet	0.034545	nfe	0.06700900000000001	10	126	0.06700900000000001
chr7-100996130-G-A	chr7	100996130	G	A	2312688	ExcessHet	0.082796	nfe	0.16926400000000005	21	126	0.16926400000000005
chr7-100996137-C-A	chr7	100996137	C	A	22466424	ExcessHet	0.4066	eas	0.3286549999999996	52	134	0.4066
chr7-100996137-C-T	chr7	100996137	C	T	22466424	ExcessHet	0.0025133	afr	2.7300000000000035e-4	0	134	0.0025133
chr7-100996138-G-A	chr7	100996138	G	A	22466485	ExcessHet	0.4087	eas	0.33103199999999966	52	134	0.4087
chr7-100996175-C-A	chr7	100996175	C	A	8845764	ExcessHet	0.0011668	afr	3.6000000000000035e-4	0	134	0.0011668
chr7-100996175-C-T	chr7	100996175	C	T	8845764	ExcessHet	0.36243	eas	0.28514599999999984	47	134	0.36243
chr7-100996246-G-*	chr7	100996246	G	*	815551	ExcessHet	0	none	9e-6	0	134	9e-6
chr7-100996246-G-A	chr7	100996246	G	A	815551	ExcessHet	2.0345e-4	afr	2.2999999999999995e-4	0	134	2.2999999999999995e-4
chr7-100996246-G-T	chr7	100996246	G	T	815551	ExcessHet	0.011086	afr	0.04414400000000002	3	134	0.04414400000000002
chr7-100996259-C-T	chr7	100996259	C	T	5103689	ExcessHet	0.22426	amr	0.160171	15	134	0.22426
chr7-100996442-G-A	chr7	100996442	G	A	144673	VQSRTrancheSNP99.80to99.90	0.056578	amr	0.00606	1	134	0.056578
chr7-100996518-C-T	chr7	100996518	C	T	12001568	ExcessHet	0.084443	afr	0.127608	20	134	0.127608
chr7-100996656-G-A	chr7	100996656	G	A	15300953	PASS	0.65501	eas	0.5084730000000006	68	130	0.65501
chr7-100996656-G-C	chr7	100996656	G	C	15300953	PASS	2.7934e-4	sas	5.180000000000002e-4	0	130	5.180000000000002e-4
chr7-100996656-G-T	chr7	100996656	G	T	15300953	PASS	1.23e-6	nfe	9e-6	0	130	9e-6
chr7-100996740-A-G	chr7	100996740	A	G	1266609	ExcessHet	0.054095	sas	0.103112	16	130	0.103112
chr7-100996820-C-A	chr7	100996820	C	A	44920	VQSRTrancheSNP99.80to99.90	0	none	0	0	132	1e-6
chr7-100996820-C-T	chr7	100996820	C	T	44920	VQSRTrancheSNP99.80to99.90	0.0010393	mid	0.004109	1	132	0.004109
chr7-100996823-C-G	chr7	100996823	C	G	345319	ExcessHet	0	none	0	0	126	1e-6
chr7-100996823-C-T	chr7	100996823	C	T	345319	ExcessHet	0.021678	afr	0.03377500000000002	3	126	0.03377500000000002
chr7-100996838-G-*	chr7	100996838	G	*	5813	VQSRTrancheSNP99.80to99.90	0	none	0	0	132	1e-6
chr7-100996838-G-C	chr7	100996838	G	C	5813	VQSRTrancheSNP99.80to99.90	3.875e-4	nfe	6.570000000000002e-4	2	132	6.570000000000002e-4
chr7-100996840-A-C	chr7	100996840	A	C	953513	ExcessHet	0.031902	afr	0.04438200000000002	5	132	0.04438200000000002
chr7-100996840-A-G	chr7	100996840	A	G	953513	ExcessHet	0	none	0	0	132	1e-6
chr7-100996916-C-A	chr7	100996916	C	A	6527	VQSRTrancheSNP99.80to99.90	0	none	9e-6	0	126	9e-6
chr7-100996916-C-T	chr7	100996916	C	T	6527	VQSRTrancheSNP99.80to99.90	3.7413e-4	nfe	0.002489	2	126	0.002489
chr7-100996922-C-T	chr7	100996922	C	T	9747	VQSRTrancheSNP99.90to99.95	0.0015048	eas	0.004488	2	94	0.004488
chr7-100996928-C-T	chr7	100996928	C	T	147244	ExcessHet	0.070527	eas	0.045557	13	90	0.070527
chr7-100996932-G-A	chr7	100996932	G	A	55598	VQSRTrancheSNP99.80to99.90	0.030856	sas	0.003265	1	64	0.030856
chr7-100997041-C-T	chr7	100997041	C	T	107858	VQSRTrancheSNP99.70to99.80	0.022336	nfe	0.01236199999999998	8	62	0.022336
chr7-100997073-G-A	chr7	100997073	G	A	1325	VQSRTrancheSNP99.80to99.90	6.5816e-4	eas	2.08e-4	1	64	6.5816e-4
chr7-100997752-G-*	chr7	100997752	G	*	501635	VQSRTrancheSNP99.70to99.80	0	none	0	0	28	1e-6
chr7-100997752-G-A	chr7	100997752	G	A	501635	VQSRTrancheSNP99.70to99.80	0.22698	nfe	0.06141300000000002	16	28	0.22698
chr7-100997778-T-A	chr7	100997778	T	A	207402	VQSRTrancheSNP99.90to99.95	0	none	2.2899999999999996e-4	0	22	2.2899999999999996e-4
chr7-100997778-T-C	chr7	100997778	T	C	207402	VQSRTrancheSNP99.90to99.95	0.036625	afr	0.09354800000000002	0	22	0.09354800000000002
chr7-100997789-G-A	chr7	100997789	G	A	231847	VQSRTrancheSNP99.80to99.90	0	none	9e-6	0	20	9e-6
chr7-100997789-G-C	chr7	100997789	G	C	231847	VQSRTrancheSNP99.80to99.90	0.058077	afr	0.06876500000000002	1	20	0.06876500000000002
chr7-100997789-G-T	chr7	100997789	G	T	231847	VQSRTrancheSNP99.80to99.90	0	none	0	0	20	1e-6
chr7-100997793-A-C	chr7	100997793	A	C	237882	VQSRTrancheSNP99.90to99.95	0.054526	afr	0.068384	1	16	0.068384
chr7-100997802-T-A	chr7	100997802	T	A	273785	VQSRTrancheSNP99.80to99.90	0	none	9e-6	0	6	9e-6
chr7-100997802-T-C	chr7	100997802	T	C	273785	VQSRTrancheSNP99.80to99.90	0.051738	eas	0.06889900000000003	1	6	0.06889900000000003
chr7-100997802-T-G	chr7	100997802	T	G	273785	VQSRTrancheSNP99.80to99.90	7.59e-6	nfe	0	0	6	7.59e-6
chr7-100997803-C-A	chr7	100997803	C	A	1170	VQSRTrancheSNP99.80to99.90	0	none	9e-6	0	6	9e-6
chr7-100997803-C-T	chr7	100997803	C	T	1170	VQSRTrancheSNP99.80to99.90	1.0309e-4	nfe	3.3700000000000044e-4	0	6	3.3700000000000044e-4
chr7-100997804-A-C	chr7	100997804	A	C	271913	VQSRTrancheSNP99.80to99.90	0	none	9e-6	0	6	9e-6
chr7-100997804-A-G	chr7	100997804	A	G	271913	VQSRTrancheSNP99.80to99.90	0.065538	eas	0.06876500000000002	1	6	0.06876500000000002
chr7-100997804-A-T	chr7	100997804	A	T	271913	VQSRTrancheSNP99.80to99.90	7.81e-6	nfe	6.999999999999998e-5	0	6	6.999999999999998e-5
chr7-100997807-C-G	chr7	100997807	C	G	57916	PASS	0.10433	afr	0.03186900000000001	2	42	0.10433
chr7-100997816-C-T	chr7	100997816	C	T	2001	VQSRTrancheSNP99.80to99.90	6.6124e-4	afr	0.00103499999999999	0	114	0.00103499999999999
chr7-100997829-A-C	chr7	100997829	A	C	26357	PASS	0	none	9e-6	0	118	9e-6
chr7-100997829-A-G	chr7	100997829	A	G	26357	PASS	0.0029309	nfe	0.006032	1	118	0.006032
chr7-100997837-ACAG-A	chr7	100997837	ACAG	A	45039	VQSRTrancheINDEL99.50to99.90	0	none	9e-6	0	122	9e-6
chr7-100997837-ACAG-GCAG	chr7	100997837	ACAG	GCAG	45039	VQSRTrancheINDEL99.50to99.90	0	none	0.01086499999999999	2	122	0.01086499999999999
chr7-100997841-C-T	chr7	100997841	C	T	30671	PASS	0.0014733	nfe	0.00830999999999999	1	118	0.00830999999999999
chr7-100997849-C-A	chr7	100997849	C	A	33436	VQSRTrancheSNP99.80to99.90	0	none	9e-6	0	122	9e-6
chr7-100997849-C-G	chr7	100997849	C	G	33436	VQSRTrancheSNP99.80to99.90	2.0276e-4	sas	5.180000000000002e-4	0	122	5.180000000000002e-4
chr7-100997849-C-T	chr7	100997849	C	T	33436	VQSRTrancheSNP99.80to99.90	0.0010289	nfe	0.006704	1	122	0.006704
chr7-100997857-C-G	chr7	100997857	C	G	4951	PASS	1.2445e-4	nfe	0.00156999999999999	0	122	0.00156999999999999
chr7-100997864-G-A	chr7	100997864	G	A	179949	VQSRTrancheSNP99.90to99.95	0.18478	amr	0.016745	1	124	0.18478
chr7-100997940-C-T	chr7	100997940	C	T	3786103	ExcessHet	0.10493	afr	0.12528100000000003	18	122	0.12528100000000003
chr7-100997978-G-T	chr7	100997978	G	T	151700	VQSRTrancheSNP99.80to99.90	0.0041238	mid	0.01230499999999998	1	126	0.01230499999999998
chr7-100998078-A-G	chr7	100998078	A	G	162931	VQSRTrancheSNP99.70to99.80	0.001899	nfe	0.01343299999999999	0	126	0.01343299999999999
chr7-100998125-C-T	chr7	100998125	C	T	880	PASS	7.772e-5	sas	5.2999999999999994e-5	0	118	7.772e-5
chr7-100998154-C-T	chr7	100998154	C	T	2912	VQSRTrancheSNP99.80to99.90	1.3176e-4	sas	3.160000000000005e-4	1	118	3.160000000000005e-4
chr7-100998162-A-G	chr7	100998162	A	G	781333	ExcessHet	0.021569	sas	0.089335	15	116	0.089335
chr7-100998211-A-C	chr7	100998211	A	C	200729	PASS	4.423e-5	nfe	3.590000000000004e-4	0	48	3.590000000000004e-4
chr7-100998211-A-G	chr7	100998211	A	G	200729	PASS	0.042598	sas	0.07956300000000001	0	48	0.07956300000000001
chr7-100998211-A-T	chr7	100998211	A	T	200729	PASS	2.639e-5	sas	0.00438	0	48	0.00438
chr7-100998242-C-CAACACCTGTCTCTTATACACATCT	chr7	100998242	C	CAACACCTGTCTCTTATACACATCT	10568	PASS	0	none	0	0	118	1e-6
chr7-100998242-C-CAACACTGTTCCTGTCTCTTATACACATCT	chr7	100998242	C	CAACACTGTTCCTGTCTCTTATACACATCT	10568	PASS	0	none	0	0	118	1e-6
chr7-100998242-C-T	chr7	100998242	C	T	10568	PASS	9.97e-4	sas	0.00134999999999999	2	118	0.00134999999999999
chr7-100998245-C-T	chr7	100998245	C	T	111432	VQSRTrancheSNP99.70to99.80	0.010757	sas	0.02540100000000001	2	108	0.02540100000000001
chr7-100998262-A-C	chr7	100998262	A	C	284318	ExcessHet	0.018606	afr	0.034737	3	130	0.034737
chr7-100998338-C-T	chr7	100998338	C	T	32396	VQSRTrancheSNP99.80to99.90	3.9844e-4	nfe	0.006343	2	130	0.006343
chr7-100998344-C-T	chr7	100998344	C	T	43703	VQSRTrancheSNP99.80to99.90	7.426e-4	nfe	0.00792299999999998	2	132	0.00792299999999998
chr7-100998350-C-T	chr7	100998350	C	T	3146151	ExcessHet	0.1053	nfe	0.203336	32	124	0.203336
chr7-100998463-C-T	chr7	100998463	C	T	1871864	ExcessHet	0.1613	eas	0.111311	16	132	0.1613
chr7-100998464-G-A	chr7	100998464	G	A	2657081	ExcessHet	0.076405	nfe	0.13648200000000002	28	126	0.13648200000000002
chr7-100998517-C-G	chr7	100998517	C	G	634389	ExcessHet	0.083275	amr	0.04136900000000001	3	132	0.083275
chr7-100998591-T-C	chr7	100998591	T	C	112309799	VQSRTrancheSNP99.95to100.00	0.69943	afr	0.6445230000000007	89	134	0.69943
chr7-100998632-G-A	chr7	100998632	G	A	3341378	ExcessHet	0.020258	sas	0.10493200000000004	13	128	0.10493200000000004
chr7-100998641-C-G	chr7	100998641	C	G	2300738	ExcessHet	0.0088793	nfe	0.05292200000000002	9	130	0.05292200000000002
chr7-100998683-C-T	chr7	100998683	C	T	46308	VQSRTrancheSNP99.80to99.90	1.4676e-4	mid	0.003499	1	132	0.003499
chr7-100998948-T-G	chr7	100998948	T	G	1077299	ExcessHet	0.027105	eas	0.04059900000000002	5	134	0.04059900000000002
chr7-100999174-G-A	chr7	100999174	G	A	4298389	ExcessHet	0.039387	eas	0.140444	26	128	0.140444
chr7-100999200-T-A	chr7	100999200	T	A	6010869	VQSRTrancheINDEL99.95to100.00	2.2706e-4	afr	0.002139	0	122	0.002139
chr7-100999200-T-C	chr7	100999200	T	C	6010869	VQSRTrancheINDEL99.95to100.00	0.32553	eas	0.3544769999999997	53	122	0.3544769999999997
chr7-100999200-T-G	chr7	100999200	T	G	6010869	VQSRTrancheINDEL99.95to100.00	4.8e-7	nfe	0	0	122	1e-6
chr7-100999200-T-TGAAGAATCCACCACCTCCCACAGCCTGTCTCTTATACACATCTGACGCTGCCGACGACAGATTGGGTGTAGATCTCGGTGGTCGCCGTATCATTAAAAAATCAGGCGTCAGC	chr7	100999200	T	TGAAGAATCCACCACCTCCCACAGCCTGTCTCTTATACACATCTGACGCTGCCGACGACAGATTGGGTGTAGATCTCGGTGGTCGCCGTATCATTAAAAAATCAGGCGTCAGC	6010869	VQSRTrancheINDEL99.95to100.00	0	none	0	0	122	1e-6
chr7-100999201-G-A	chr7	100999201	G	A	146430	ExcessHet	0.058558	eas	0.067916	7	110	0.067916
chr7-100999251-G-A	chr7	100999251	G	A	10083453	ExcessHet	0.1602	amr	0.05929000000000002	5	134	0.1602
chr7-100999295-C-A	chr7	100999295	C	A	1285057	ExcessHet	0.070334	afr	0.07993700000000001	13	134	0.07993700000000001
chr7-100999297-G-A	chr7	100999297	G	A	27741714	PASS	0.48947	eas	0.4707999999999994	66	124	0.48947
chr7-100999428-C-T	chr7	100999428	C	T	61583	VQSRTrancheSNP99.80to99.90	0.0014861	nfe	0.00896299999999999	1	132	0.00896299999999999
chr7-100999488-G-A	chr7	100999488	G	A	718134	ExcessHet	0.0092507	eas	0.03862300000000002	4	130	0.03862300000000002
chr7-100999547-C-T	chr7	100999547	C	T	49408	PASS	0.0015496	amr	0.004339	1	134	0.004339
chr7-100999548-C-T	chr7	100999548	C	T	8557215	ExcessHet	0.13836	afr	0.129222	20	134	0.13836
chr7-100999590-A-G	chr7	100999590	A	G	132440	VQSRTrancheSNP99.90to99.95	0.005298	amr	0.00893699999999999	2	132	0.00893699999999999
chr7-100999643-G-A	chr7	100999643	G	A	930867	ExcessHet	0.022641	nfe	0.02982000000000001	12	130	0.02982000000000001
chr7-100999669-T-C	chr7	100999669	T	C	4236717	ExcessHet	0.13118	eas	0.15111900000000003	17	126	0.15111900000000003
chr7-100999705-G-A	chr7	100999705	G	A	4039055	ExcessHet	0.098571	afr	0.115859	20	134	0.115859
chr7-100999779-T-A	chr7	100999779	T	A	12169681	ExcessHet	0.13162	mid	0.132611	20	134	0.132611
chr7-100999792-C-A	chr7	100999792	C	A	39074	VQSRTrancheSNP99.70to99.80	0.018746	amr	0.004263	1	134	0.018746
chr7-100999792-C-G	chr7	100999792	C	G	39074	VQSRTrancheSNP99.70to99.80	0	none	0	0	134	1e-6
chr7-100999799-C-T	chr7	100999799	C	T	2022575	ExcessHet	0.037798	mid	0.0738	11	134	0.0738
chr7-100999807-A-G	chr7	100999807	A	G	383447	ExcessHet	0.010222	afr	0.024463	5	132	0.024463
chr7-100999874-A-T	chr7	100999874	A	T	6684131	ExcessHet	0.18426	eas	0.172111	24	130	0.18426
chr7-100999956-A-G	chr7	100999956	A	G	3314386	ExcessHet	0.013249	mid	0.07492100000000002	11	132	0.07492100000000002
chr7-100999978-C-T	chr7	100999978	C	T	278336	VQSRTrancheSNP99.80to99.90	5.9781e-4	amr	0.01078999999999998	2	134	0.01078999999999998
chr7-100999991-C-T	chr7	100999991	C	T	69533	VQSRTrancheSNP99.95to100.00	9.649e-5	amr	0.003855	1	134	0.003855
chr7-101000001-A-G	chr7	101000001	A	G	29707212	ExcessHet	0.14783	afr	0.13535500000000003	20	134	0.14783
chr7-101000011-G-A	chr7	101000011	G	A	456722	ExcessHet	8.061e-5	amr	0.024515	2	130	0.024515
chr7-101000011-G-T	chr7	101000011	G	T	456722	ExcessHet	0	none	9e-6	0	130	9e-6
chr7-101000086-C-G	chr7	101000086	C	G	8972886	ExcessHet	0	none	0	0	130	1e-6
chr7-101000086-C-T	chr7	101000086	C	T	8972886	ExcessHet	0.12809	eas	0.12536200000000003	20	130	0.12809
chr7-101000107-G-A	chr7	101000107	G	A	753199	PASS	0.0026207	mid	0.01107799999999999	1	134	0.01107799999999999
chr7-101000107-G-C	chr7	101000107	G	C	753199	PASS	0	none	9e-6	0	134	9e-6
chr7-101000196-A-C	chr7	101000196	A	C	52459859	ExcessHet	0.23481	nfe	0.30847799999999953	43	134	0.30847799999999953
chr7-101000209-G-T	chr7	101000209	G	T	8729431	ExcessHet	0.02221	nfe	0.07910600000000001	14	134	0.07910600000000001
chr7-101000250-A-C	chr7	101000250	A	C	762	VQSRTrancheSNP99.90to99.95	0	none	0	1	134	1e-6
chr7-101000279-G-A	chr7	101000279	G	A	367601	VQSRTrancheSNP99.70to99.80	4.2182e-4	afr	0.00914599999999998	1	134	0.00914599999999998
chr7-101000279-G-T	chr7	101000279	G	T	367601	VQSRTrancheSNP99.70to99.80	0	none	9e-6	0	134	9e-6
chr7-101000294-C-A	chr7	101000294	C	A	1604843	ExcessHet	0	none	9e-6	0	132	9e-6
chr7-101000294-C-T	chr7	101000294	C	T	1604843	ExcessHet	0.012717	afr	0.03223900000000002	4	132	0.03223900000000002
chr7-101000313-T-A	chr7	101000313	T	A	70403063	ExcessHet	0.15363	afr	0.2855039999999999	43	128	0.2855039999999999
chr7-101000313-T-C	chr7	101000313	T	C	70403063	ExcessHet	0	none	9e-6	0	128	9e-6
chr7-101000394-G-A	chr7	101000394	G	A	917576	VQSRTrancheSNP99.70to99.80	0.01692	amr	0.017511	4	130	0.017511
chr7-101000408-C-G	chr7	101000408	C	G	371087	VQSRTrancheSNP99.95to100.00	0.014178	amr	0.00878199999999999	1	134	0.014178
chr7-101000408-C-T	chr7	101000408	C	T	371087	VQSRTrancheSNP99.95to100.00	0	none	0	0	134	1e-6
chr7-101000510-G-A	chr7	101000510	G	A	616930	VQSRTrancheSNP99.90to99.95	0.023089	amr	0.01160099999999998	1	134	0.023089
chr7-101000543-C-T	chr7	101000543	C	T	317270	VQSRTrancheSNP99.95to100.00	0.0025389	mid	0.006628	1	134	0.006628
chr7-101000551-C-G	chr7	101000551	C	G	17405441	ExcessHet	0.055168	sas	0.16175100000000003	21	132	0.16175100000000003
chr7-101000562-G-A	chr7	101000562	G	A	9367009	ExcessHet	0.11027	eas	0.12555000000000002	18	122	0.12555000000000002
chr7-101000595-C-T	chr7	101000595	C	T	19310055	ExcessHet	0.071298	eas	0.170997	25	128	0.170997
chr7-101000596-G-A	chr7	101000596	G	A	426740	VQSRTrancheSNP99.80to99.90	0	none	0.01587100000000002	2	112	0.01587100000000002
chr7-101000596-G-T	chr7	101000596	G	T	426740	VQSRTrancheSNP99.80to99.90	0	none	8.9e-5	0	112	8.9e-5
chr7-101000678-C-T	chr7	101000678	C	T	76884	VQSRTrancheSNP99.80to99.90	9.584e-5	nfe	0.00194099999999999	1	132	0.00194099999999999
chr7-101000746-C-A	chr7	101000746	C	A	26695921	ExcessHet	0.15913	afr	0.139256	20	134	0.15913
chr7-101000746-C-T	chr7	101000746	C	T	26695921	ExcessHet	1.8623e-4	nfe	4.500000000000005e-4	0	134	4.500000000000005e-4
chr7-101000778-G-C	chr7	101000778	G	C	3961714	ExcessHet	0.027596	afr	0.07034000000000001	11	132	0.07034000000000001
chr7-101000801-G-A	chr7	101000801	G	A	9071692	ExcessHet	0.11278	nfe	0.182274	21	126	0.182274
chr7-101000808-C-A	chr7	101000808	C	A	36025096	ExcessHet	0.33306	eas	0.3071749999999995	46	130	0.33306
chr7-101000808-C-T	chr7	101000808	C	T	36025096	ExcessHet	0.0040689	afr	0.002439	0	130	0.0040689
chr7-101000809-G-A	chr7	101000809	G	A	36117833	ExcessHet	0.33383	eas	0.30935199999999957	47	132	0.33383
chr7-101000846-C-A	chr7	101000846	C	A	1296088	ExcessHet	2.71e-6	nfe	0	0	126	2.71e-6
chr7-101000846-C-T	chr7	101000846	C	T	1296088	ExcessHet	0.016405	eas	0.07016800000000001	12	126	0.07016800000000001
chr7-101000917-G-A	chr7	101000917	G	A	1122828	ExcessHet	2.12e-6	nfe	5.2999999999999994e-5	0	134	5.2999999999999994e-5
chr7-101000917-G-T	chr7	101000917	G	T	1122828	ExcessHet	0.0086951	afr	0.041691	5	134	0.041691
chr7-101000930-C-T	chr7	101000930	C	T	6327879	ExcessHet	0.11743	amr	0.144146	14	132	0.144146
chr7-101001022-G-A	chr7	101001022	G	A	4813932	ExcessHet	0.092953	nfe	0.13994000000000004	19	130	0.13994000000000004
chr7-101001189-C-*	chr7	101001189	C	*	356364	VQSRTrancheSNP99.80to99.90	0	none	7.099999999999998e-5	0	80	7.099999999999998e-5
chr7-101001189-C-T	chr7	101001189	C	T	356364	VQSRTrancheSNP99.80to99.90	0.030181	afr	0.051783	1	80	0.051783
chr7-101001190-T-A	chr7	101001190	T	A	7425766	PASS	0	none	9e-6	0	74	9e-6
chr7-101001190-T-C	chr7	101001190	T	C	7425766	PASS	0.22098	sas	0.35004899999999955	2	74	0.35004899999999955
chr7-101001190-T-G	chr7	101001190	T	G	7425766	PASS	0	none	9e-6	0	74	9e-6
chr7-101001223-T-*	chr7	101001223	T	*	6163690	PASS	0	none	9e-6	0	84	9e-6
chr7-101001223-T-A	chr7	101001223	T	A	6163690	PASS	3e-5	nfe	0.00186399999999999	0	84	0.00186399999999999
chr7-101001223-T-C	chr7	101001223	T	C	6163690	PASS	0.17862	afr	0.35886099999999993	14	84	0.35886099999999993
chr7-101001223-T-G	chr7	101001223	T	G	6163690	PASS	0.0011977	afr	2.720000000000003e-4	0	84	0.0011977
chr7-101001411-A-G	chr7	101001411	A	G	3296874	ExcessHet	0.045434	sas	0.11109	17	130	0.11109
chr7-101001460-G-A	chr7	101001460	G	A	99078	VQSRTrancheSNP99.90to99.95	0.0042918	amr	0.007249	1	134	0.007249
chr7-101001491-C-G	chr7	101001491	C	G	4529077	ExcessHet	6.1012e-4	eas	2.2000000000000003e-5	0	134	6.1012e-4
chr7-101001491-C-T	chr7	101001491	C	T	4529077	ExcessHet	0.078482	eas	0.14813700000000002	20	134	0.14813700000000002
chr7-101001494-C-T	chr7	101001494	C	T	270630	ExcessHet	0.013291	afr	0.03255800000000001	3	132	0.03255800000000001
chr7-101001511-A-C	chr7	101001511	A	C	1239045	ExcessHet	0.040392	nfe	0.04878800000000001	5	134	0.04878800000000001
chr7-101001587-C-T	chr7	101001587	C	T	15643	VQSRTrancheSNP99.80to99.90	8.659e-5	nfe	0.004723	1	134	0.004723
chr7-101001593-C-T	chr7	101001593	C	T	22221	VQSRTrancheSNP99.80to99.90	2.5198e-4	nfe	0.00792399999999998	1	134	0.00792399999999998
chr7-101001599-C-T	chr7	101001599	C	T	928256	ExcessHet	0.11818	nfe	0.15666600000000003	17	114	0.15666600000000003
chr7-101001712-C-T	chr7	101001712	C	T	363989	ExcessHet	0.14079	eas	0.074085	5	116	0.14079
chr7-101001713-G-A	chr7	101001713	G	A	505702	ExcessHet	0.058866	nfe	0.09030200000000002	10	106	0.09030200000000002
chr7-101001780-G-A	chr7	101001780	G	A	6083	VQSRTrancheSNP99.70to99.80	6.8878e-4	afr	0.002615	1	130	0.002615
chr7-101001840-T-*	chr7	101001840	T	*	18004033	PASS	0	none	0.00327	0	124	0.00327
chr7-101001840-T-A	chr7	101001840	T	A	18004033	PASS	0	none	0	0	124	1e-6
chr7-101001840-T-C	chr7	101001840	T	C	18004033	PASS	0.61178	afr	0.5800510000000004	83	124	0.61178
chr7-101001842-T-*	chr7	101001842	T	*	16074	VQSRTrancheSNP99.90to99.95	0	none	0	0	114	1e-6
chr7-101001842-T-A	chr7	101001842	T	A	16074	VQSRTrancheSNP99.90to99.95	0.0011713	afr	0.00178599999999999	2	114	0.00178599999999999
chr7-101001842-T-C	chr7	101001842	T	C	16074	VQSRTrancheSNP99.90to99.95	3.76e-6	nfe	0.004048	0	114	0.004048
chr7-101001842-T-G	chr7	101001842	T	G	16074	VQSRTrancheSNP99.90to99.95	0	none	3.6999999999999985e-5	0	114	3.6999999999999985e-5
chr7-101001851-T-A	chr7	101001851	T	A	14504	VQSRTrancheSNP99.90to99.95	1.5827e-4	afr	4.500000000000005e-4	0	110	4.500000000000005e-4
chr7-101001851-T-C	chr7	101001851	T	C	14504	VQSRTrancheSNP99.90to99.95	0	none	0.005207	0	110	0.005207
chr7-101001856-G-A	chr7	101001856	G	A	3048	VQSRTrancheSNP99.70to99.80	5.05e-5	nfe	7.500000000000004e-4	0	124	7.500000000000004e-4
chr7-101001856-G-C	chr7	101001856	G	C	3048	VQSRTrancheSNP99.70to99.80	0	none	0	0	124	1e-6
chr7-101001881-G-A	chr7	101001881	G	A	996555	ExcessHet	0.067223	eas	0.115324	12	92	0.115324
chr7-101001881-G-C	chr7	101001881	G	C	996555	ExcessHet	0	none	0	0	92	1e-6
chr7-101001890-C-G	chr7	101001890	C	G	593152	ExcessHet	0.007416	nfe	0.06130300000000002	8	122	0.06130300000000002
chr7-101001932-C-G	chr7	101001932	C	G	17238	VQSRTrancheSNP99.80to99.90	6.024e-5	nfe	9e-6	0	130	6.024e-5
chr7-101001932-C-T	chr7	101001932	C	T	17238	VQSRTrancheSNP99.80to99.90	7.6226e-4	mid	0.004928	2	130	0.004928
chr7-101002030-C-A	chr7	101002030	C	A	13327372	PASS	0	none	3.6999999999999985e-5	0	126	3.6999999999999985e-5
chr7-101002030-C-G	chr7	101002030	C	G	13327372	PASS	0.76692	eas	0.610715	82	126	0.76692
chr7-101002030-C-T	chr7	101002030	C	T	13327372	PASS	1.33e-6	nfe	0	0	126	1.33e-6
chr7-101002197-T-G	chr7	101002197	T	G	458009	ExcessHet	0.060586	eas	0.04653500000000001	7	126	0.060586
chr7-101002244-A-C	chr7	101002244	A	C	39037462	PASS	0.98984	eas	0.7074080000000007	97	132	0.98984
chr7-101002311-A-G	chr7	101002311	A	G	1394508	PASS	0.027541	nfe	0.01740800000000001	10	134	0.027541
chr7-101002450-G-A	chr7	101002450	G	A	3497300	ExcessHet	0.023245	eas	0.129342	21	130	0.129342
chr7-101002450-G-T	chr7	101002450	G	T	3497300	ExcessHet	1.175e-5	nfe	9e-6	0	130	1.175e-5
chr7-101002478-C-G	chr7	101002478	C	G	379687	VQSRTrancheSNP99.90to99.95	4.7172e-4	afr	0.01047699999999999	2	134	0.01047699999999999
chr7-101002478-C-T	chr7	101002478	C	T	379687	VQSRTrancheSNP99.90to99.95	0	none	2.2000000000000003e-5	0	134	2.2000000000000003e-5
chr7-101002500-G-A	chr7	101002500	G	A	2039437	ExcessHet	0.0023711	afr	0.053646	11	132	0.053646
chr7-101002500-G-T	chr7	101002500	G	T	2039437	ExcessHet	0	none	3.6999999999999985e-5	0	132	3.6999999999999985e-5
chr7-101002526-G-A	chr7	101002526	G	A	75610	PASS	0.0012358	eas	0.00898899999999999	3	132	0.00898899999999999
chr7-101002544-C-A	chr7	101002544	C	A	22419207	ExcessHet	0.12002	afr	0.13296	19	134	0.13296
chr7-101002553-A-G	chr7	101002553	A	G	1358661	ExcessHet	0.012873	afr	0.036468	4	132	0.036468
chr7-101002553-A-T	chr7	101002553	A	T	1358661	ExcessHet	0	none	0	0	132	1e-6
chr7-101002737-G-A	chr7	101002737	G	A	792878	ExcessHet	0.056146	eas	0.05084400000000001	5	134	0.056146
chr7-101002774-A-*	chr7	101002774	A	*	19006259	PASS	0	none	3.6999999999999985e-5	0	132	3.6999999999999985e-5
chr7-101002774-A-C	chr7	101002774	A	C	19006259	PASS	4.5e-7	nfe	1.0799999999999996e-4	0	132	1.0799999999999996e-4
chr7-101002774-A-G	chr7	101002774	A	G	19006259	PASS	0.79027	eas	0.5575540000000001	91	132	0.79027
chr7-101002774-A-T	chr7	101002774	A	T	19006259	PASS	0.0085179	nfe	0.004851	0	132	0.0085179
chr7-101002797-C-T	chr7	101002797	C	T	28159	PASS	0.0014456	afr	0.005904	1	128	0.005904
chr7-101002859-T-A	chr7	101002859	T	A	606750	PASS	1.11e-6	nfe	8.9e-5	0	90	8.9e-5
chr7-101002859-T-C	chr7	101002859	T	C	606750	PASS	0.052977	eas	0.17431900000000003	2	90	0.17431900000000003
chr7-101002859-T-G	chr7	101002859	T	G	606750	PASS	0	none	0	0	90	1e-6
chr7-101002883-A-C	chr7	101002883	A	C	149	VQSRTrancheSNP99.80to99.90	1.401e-5	nfe	1.88e-4	0	130	1.88e-4
chr7-101002918-T-C	chr7	101002918	T	C	27574214	ExcessHet	0.24757	afr	0.247209	38	128	0.24757
chr7-101002954-G-A	chr7	101002954	G	A	536124	ExcessHet	0.002457	afr	0.04990600000000003	8	132	0.04990600000000003
chr7-101003028-T-A	chr7	101003028	T	A	2524640	ExcessHet	0.013296	afr	0.099154	12	126	0.099154
chr7-101003041-C-A	chr7	101003041	C	A	846211	ExcessHet	0.14651	amr	0.06036000000000001	5	134	0.14651
chr7-101003072-C-T	chr7	101003072	C	T	19768	VQSRTrancheSNP99.80to99.90	0.0020667	afr	0.003447	1	126	0.003447
chr7-101003083-G-A	chr7	101003083	G	A	8886604	ExcessHet	0.20389	afr	0.13570400000000002	20	134	0.20389
chr7-101003084-C-T	chr7	101003084	C	T	2099	VQSRTrancheSNP99.80to99.90	7.309e-5	nfe	7.980000000000003e-4	0	132	7.980000000000003e-4
chr7-101003123-A-T	chr7	101003123	A	T	392061	ExcessHet	0.087594	eas	0.08166700000000002	11	116	0.087594
chr7-101003169-TTCACCTG-*	chr7	101003169	TTCACCTG	*	16565118	VQSRTrancheINDEL99.90to99.95	0	none	2.09e-4	0	88	2.09e-4
chr7-101003169-TTCACCTG-CTCACCTG	chr7	101003169	TTCACCTG	CTCACCTG	16565118	VQSRTrancheINDEL99.90to99.95	0	none	0.5228090000000005	45	88	0.5228090000000005
chr7-101003169-TTCACCTG-GTCACCTG	chr7	101003169	TTCACCTG	GTCACCTG	16565118	VQSRTrancheINDEL99.90to99.95	0	none	1.27e-4	0	88	1.27e-4
chr7-101003169-TTCACCTG-T	chr7	101003169	TTCACCTG	T	16565118	VQSRTrancheINDEL99.90to99.95	0	none	0	0	88	1e-6
chr7-101003169-TTCACCTG-TAATCACCTG	chr7	101003169	TTCACCTG	TAATCACCTG	16565118	VQSRTrancheINDEL99.90to99.95	0	none	0	0	88	1e-6
chr7-101003169-TTCACCTG-TACCTG	chr7	101003169	TTCACCTG	TACCTG	16565118	VQSRTrancheINDEL99.90to99.95	0	none	0	0	88	1e-6
chr7-101003169-TTCACCTG-TATCGTCACCTG	chr7	101003169	TTCACCTG	TATCGTCACCTG	16565118	VQSRTrancheINDEL99.90to99.95	0	none	0	0	88	1e-6
chr7-101003169-TTCACCTG-TCATTCGTCGGCAGCGTCAGATGTGTATAAGAGACAGACTCTCACCTG	chr7	101003169	TTCACCTG	TCATTCGTCGGCAGCGTCAGATGTGTATAAGAGACAGACTCTCACCTG	16565118	VQSRTrancheINDEL99.90to99.95	0	none	0	0	88	1e-6
chr7-101003169-TTCACCTG-TCGTCACCTG	chr7	101003169	TTCACCTG	TCGTCACCTG	16565118	VQSRTrancheINDEL99.90to99.95	0	none	9e-6	0	88	9e-6
chr7-101003197-GTCAGTGAAGAATCC-ATCAGTGAAGAATCC	chr7	101003197	GTCAGTGAAGAATCC	ATCAGTGAAGAATCC	123460	ExcessHet	0	none	0.03092800000000001	7	122	0.03092800000000001
chr7-101003197-GTCAGTGAAGAATCC-G	chr7	101003197	GTCAGTGAAGAATCC	G	123460	ExcessHet	0	none	0	0	122	1e-6
chr7-101003240-T-C	chr7	101003240	T	C	14329193	PASS	0.75722	afr	0.5988510000000006	82	122	0.75722
chr7-101003378-C-A	chr7	101003378	C	A	1663	VQSRTrancheSNP99.80to99.90	4.5e-5	nfe	5.2999999999999994e-5	1	134	5.2999999999999994e-5
chr7-101003431-A-C	chr7	101003431	A	C	760631	VQSRTrancheSNP99.80to99.90	0.052638	nfe	0.04419500000000002	5	132	0.052638
chr7-101003431-A-G	chr7	101003431	A	G	760631	VQSRTrancheSNP99.80to99.90	0	none	0	0	132	1e-6
chr7-101003466-A-C	chr7	101003466	A	C	42570611	VQSRTrancheSNP99.80to99.90	0	none	9e-6	0	134	9e-6
chr7-101003466-A-G	chr7	101003466	A	G	42570611	VQSRTrancheSNP99.80to99.90	0.80857	eas	0.7186300000000002	103	134	0.80857
chr7-101003466-A-T	chr7	101003466	A	T	42570611	VQSRTrancheSNP99.80to99.90	1.28e-6	nfe	1.88e-4	0	134	1.88e-4
chr7-101003543-C-A	chr7	101003543	C	A	10462322	ExcessHet	0	none	2.2000000000000003e-5	0	134	2.2000000000000003e-5
chr7-101003543-C-T	chr7	101003543	C	T	10462322	ExcessHet	0.15813	afr	0.133821	20	134	0.15813
chr7-101003657-C-G	chr7	101003657	C	G	44836	VQSRTrancheSNP99.80to99.90	0.0029727	eas	0.00818299999999999	1	132	0.00818299999999999
chr7-101003679-C-T	chr7	101003679	C	T	1987414	ExcessHet	0.025073	sas	0.133161	2	130	0.133161
chr7-101003685-A-C	chr7	101003685	A	C	16475003	VQSRTrancheSNP99.90to99.95	0.64578	eas	0.609112	91	124	0.64578
chr7-101003685-A-T	chr7	101003685	A	T	16475003	VQSRTrancheSNP99.90to99.95	1.47e-6	nfe	5.2999999999999994e-5	0	124	5.2999999999999994e-5
chr7-101003688-G-C	chr7	101003688	G	C	2156765	ExcessHet	0.031616	sas	0.13976800000000003	2	120	0.13976800000000003
chr7-101003688-G-T	chr7	101003688	G	T	2156765	ExcessHet	0	none	9e-6	0	120	9e-6
chr7-101003693-G-A	chr7	101003693	G	A	1180480	ExcessHet	0.024039	eas	0.09018800000000002	1	114	0.09018800000000002
chr7-101003693-G-T	chr7	101003693	G	T	1180480	ExcessHet	0	none	9e-6	0	114	9e-6
chr7-101003705-C-T	chr7	101003705	C	T	2258675	ExcessHet	0.027895	sas	0.147098	1	130	0.147098
chr7-101003734-A-C	chr7	101003734	A	C	1004459	ExcessHet	0.0073716	amr	0.08787600000000001	1	134	0.08787600000000001
chr7-101003792-C-T	chr7	101003792	C	T	1961496	ExcessHet	0.17854	amr	0.08757600000000001	6	132	0.17854
chr7-101003836-C-A	chr7	101003836	C	A	23990	VQSRTrancheSNP99.80to99.90	1.1711e-4	eas	0.002414	1	130	0.002414
chr7-101003845-A-C	chr7	101003845	A	C	545484	PASS	3.4e-7	nfe	0	0	120	1e-6
chr7-101003845-A-G	chr7	101003845	A	G	545484	PASS	0.063356	amr	0.08068400000000002	0	120	0.08068400000000002
chr7-101003845-A-T	chr7	101003845	A	T	545484	PASS	8.431e-5	eas	0.002189	1	120	0.002189
chr7-101003846-A-C	chr7	101003846	A	C	15640	VQSRTrancheSNP99.80to99.90	7.649e-5	eas	0.002314	1	130	0.002314
chr7-101003861-G-A	chr7	101003861	G	A	21977	VQSRTrancheSNP99.90to99.95	2.2342e-4	eas	0.00154599999999999	1	128	0.00154599999999999
chr7-101003861-G-T	chr7	101003861	G	T	21977	VQSRTrancheSNP99.90to99.95	0	none	9e-6	0	128	9e-6
chr7-101003863-G-A	chr7	101003863	G	A	7501	VQSRTrancheSNP99.90to99.95	2.313e-5	eas	0.00134999999999999	1	128	0.00134999999999999
chr7-101003875-A-G	chr7	101003875	A	G	3047	VQSRTrancheSNP99.95to100.00	2.263e-5	eas	5.870000000000004e-4	1	130	5.870000000000004e-4
chr7-101003875-A-T	chr7	101003875	A	T	3047	VQSRTrancheSNP99.95to100.00	0	none	0	0	130	1e-6
chr7-101003933-C-A	chr7	101003933	C	A	1815	VQSRTrancheSNP99.90to99.95	0	none	0	1	134	1e-6
chr7-101003933-C-G	chr7	101003933	C	G	1815	VQSRTrancheSNP99.90to99.95	0	none	0	0	134	1e-6
chr7-101003995-C-A	chr7	101003995	C	A	3319424	ExcessHet	0.082961	afr	0.12473	20	134	0.12473
chr7-101004051-C-A	chr7	101004051	C	A	281	VQSRTrancheSNP99.90to99.95	7.815e-5	nfe	0	1	134	7.815e-5
chr7-101004057-C-A	chr7	101004057	C	A	50309125	VQSRTrancheSNP99.80to99.90	0.62746	nfe	0.4593289999999993	71	130	0.62746
chr7-101004057-C-T	chr7	101004057	C	T	50309125	VQSRTrancheSNP99.80to99.90	0.0016875	sas	3.160000000000005e-4	0	130	0.0016875
chr7-101004058-G-A	chr7	101004058	G	A	50610402	VQSRTrancheSNP99.80to99.90	0.62941	nfe	0.46373699999999934	71	130	0.62941
chr7-101004095-C-A	chr7	101004095	C	A	25135025	VQSRTrancheSNP99.80to99.90	1.23e-6	nfe	3.6999999999999985e-5	0	128	3.6999999999999985e-5
chr7-101004095-C-G	chr7	101004095	C	G	25135025	VQSRTrancheSNP99.80to99.90	0	none	0	0	128	1e-6
chr7-101004095-C-T	chr7	101004095	C	T	25135025	VQSRTrancheSNP99.80to99.90	0.62996	nfe	0.46176499999999937	68	128	0.62996
chr7-101004166-G-A	chr7	101004166	G	A	20690	VQSRTrancheSNP99.80to99.90	5.165e-5	nfe	3.6999999999999985e-5	0	126	5.165e-5
chr7-101004166-G-T	chr7	101004166	G	T	20690	VQSRTrancheSNP99.80to99.90	0.0030085	afr	0.007351	1	126	0.007351
chr7-101004179-CGCCA-C	chr7	101004179	CGCCA	C	160951	ExcessHet	0	none	0	0	110	1e-6
chr7-101004179-CGCCA-TGCCA	chr7	101004179	CGCCA	TGCCA	160951	ExcessHet	0	none	0.05489600000000001	1	110	0.05489600000000001
chr7-101004230-C-*	chr7	101004230	C	*	252290	PASS	0	none	2.2899999999999996e-4	0	10	2.2899999999999996e-4
chr7-101004230-C-T	chr7	101004230	C	T	252290	PASS	0.11613	eas	0.094079	0	10	0.11613
chr7-101004258-C-*	chr7	101004258	C	*	7040262	PASS	0	none	9e-6	0	128	9e-6
chr7-101004258-C-T	chr7	101004258	C	T	7040262	PASS	0.76414	eas	0.5254610000000006	90	128	0.76414
chr7-101004267-G-*	chr7	101004267	G	*	9087902	PASS	0	none	9e-6	0	134	9e-6
chr7-101004267-G-A	chr7	101004267	G	A	9087902	PASS	0	none	9e-6	0	134	9e-6
chr7-101004267-G-C	chr7	101004267	G	C	9087902	PASS	0.77071	eas	0.5390750000000007	95	134	0.77071
chr7-101004267-G-T	chr7	101004267	G	T	9087902	PASS	0	none	9e-6	0	134	9e-6
chr7-101004272-G-*	chr7	101004272	G	*	5144631	VQSRTrancheSNP99.70to99.80	0	none	9e-6	0	134	9e-6
chr7-101004272-G-A	chr7	101004272	G	A	5144631	VQSRTrancheSNP99.70to99.80	0.53439	eas	0.32395499999999944	67	134	0.53439
chr7-101004284-CG-C	chr7	101004284	CG	C	11851831	VQSRTrancheINDEL99.90to99.95	0	none	9e-6	0	134	9e-6
chr7-101004284-CG-TG	chr7	101004284	CG	TG	11851831	VQSRTrancheINDEL99.90to99.95	0	none	0.5603990000000002	95	134	0.5603990000000002
chr7-101004313-A-*	chr7	101004313	A	*	22483256	VQSRTrancheSNP99.80to99.90	0	none	9e-6	0	134	9e-6
chr7-101004313-A-C	chr7	101004313	A	C	22483256	VQSRTrancheSNP99.80to99.90	0.79721	eas	0.6366450000000006	96	134	0.79721
chr7-101004330-G-A	chr7	101004330	G	A	26499579	VQSRTrancheSNP99.80to99.90	4e-7	nfe	9e-6	0	134	9e-6
chr7-101004330-G-C	chr7	101004330	G	C	26499579	VQSRTrancheSNP99.80to99.90	0.80035	eas	0.6453900000000008	96	134	0.80035
chr7-101004330-G-T	chr7	101004330	G	T	26499579	VQSRTrancheSNP99.80to99.90	0.021805	afr	2.7300000000000035e-4	0	134	0.021805
chr7-101004357-C-T	chr7	101004357	C	T	31252396	VQSRTrancheSNP99.80to99.90	0.80693	eas	0.6535660000000001	96	134	0.80693
chr7-101004365-A-G	chr7	101004365	A	G	23203468	PASS	0.56462	eas	0.4040279999999994	68	134	0.56462
chr7-101004371-C-G	chr7	101004371	C	G	24403980	PASS	0	none	0	0	134	1e-6
chr7-101004371-C-T	chr7	101004371	C	T	24403980	PASS	0.56482	eas	0.40667699999999946	68	134	0.56482
chr7-101004375-G-A	chr7	101004375	G	A	164169	PASS	1.4047e-4	nfe	9e-6	1	134	1.4047e-4
chr7-101004375-G-C	chr7	101004375	G	C	164169	PASS	7.995e-4	amr	0.02396200000000001	0	134	0.02396200000000001
chr7-101004378-C-G	chr7	101004378	C	G	9251167	VQSRTrancheSNP99.80to99.90	0	none	0	0	134	1e-6
chr7-101004378-C-T	chr7	101004378	C	T	9251167	VQSRTrancheSNP99.80to99.90	0.25391	nfe	0.17490400000000003	36	134	0.25391
chr7-101004395-C-G	chr7	101004395	C	G	24514798	PASS	8.338e-5	sas	2.2000000000000003e-5	0	134	8.338e-5
chr7-101004395-C-T	chr7	101004395	C	T	24514798	PASS	0.57375	eas	0.40578499999999945	68	134	0.57375
chr7-101004408-G-A	chr7	101004408	G	A	4694	VQSRTrancheSNP99.90to99.95	6.78e-6	nfe	9e-6	1	134	9e-6
chr7-101004493-C-G	chr7	101004493	C	G	665977	PASS	0.027049	sas	0.00878199999999999	1	134	0.027049
chr7-101004538-C-T	chr7	101004538	C	T	33851213	VQSRTrancheSNP99.80to99.90	0.57125	eas	0.4046769999999994	62	134	0.57125
chr7-101004594-C-A	chr7	101004594	C	A	73964152	PASS	0.69691	afr	0.6445500000000007	89	134	0.69691
chr7-101004594-C-T	chr7	101004594	C	T	73964152	PASS	3.81e-5	amr	9e-6	0	134	3.81e-5
chr7-101004639-A-C	chr7	101004639	A	C	53924659	PASS	0.59001	eas	0.4740109999999994	68	134	0.59001
chr7-101004748-G-A	chr7	101004748	G	A	80565593	PASS	0.82025	eas	0.7521030000000005	96	134	0.82025
chr7-101004836-C-G	chr7	101004836	C	G	44792977	PASS	0.59003	eas	0.4740649999999994	68	134	0.59003
chr7-101005125-C-T	chr7	101005125	C	T	3372	PASS	4.216e-5	nfe	0	1	134	4.216e-5
chr7-101005586-C-T	chr7	101005586	C	T	940341	PASS	0.050217	nfe	0.03075300000000002	6	134	0.050217
chr7-101005594-A-T	chr7	101005594	A	T	4148018	PASS	0.31096	afr	0.16421100000000002	21	134	0.31096
chr7-101008574-A-G	chr7	101008574	A	G	8088137	PASS	0.59152	eas	0.47850099999999945	68	134	0.59152
chr7-101008900-G-A	chr7	101008900	G	A	9045915	PASS	0.58665	eas	0.48997099999999943	68	134	0.58665
chr7-101009036-T-G	chr7	101009036	T	G	12708164	PASS	0.59268	eas	0.49657099999999943	68	134	0.59268
chr7-101009057-C-G	chr7	101009057	C	G	26113	PASS	0.0013657	sas	6.570000000000002e-4	1	134	0.0013657
chr7-101012145-G-A	chr7	101012145	G	A	4124	PASS	5.1774e-4	mid	1.88e-4	1	134	5.1774e-4
chr7-101012145-G-T	chr7	101012145	G	T	4124	PASS	1.9146e-4	nfe	3.6999999999999985e-5	0	134	1.9146e-4
chr7-101012722-G-C	chr7	101012722	G	C	14529616	PASS	0.59351	eas	0.4744439999999994	66	134	0.59351
chr7-101012722-G-T	chr7	101012722	G	T	14529616	PASS	2.311e-5	nfe	9e-6	0	134	2.311e-5
chr7-101012897-G-A	chr7	101012897	G	A	2213874	PASS	0.069098	mid	0.035086	3	134	0.069098
chr7-101013291-A-C	chr7	101013291	A	C	2214	PASS	0.0039766	nfe	7.740000000000004e-4	2	126	0.0039766
chr7-101014290-G-A	chr7	101014290	G	A	246819	PASS	0.046688	nfe	0.038113	6	126	0.046688
chr7-101014480-CTT-C	chr7	101014480	CTT	C	38514.97	PASS	2.3265e-4	nfe	5.2999999999999994e-5	0	2	2.3265e-4
chr7-101014480-CTT-CT	chr7	101014480	CTT	CT	38514.97	PASS	0	none	0.00820599999999999	0	2	0.00820599999999999
chr7-101014480-CTT-CTTT	chr7	101014480	CTT	CTTT	38514.97	PASS	0	none	0.01540399999999999	0	2	0.01540399999999999
chr7-101014480-CTT-CTTTT	chr7	101014480	CTT	CTTTT	38514.97	PASS	0	none	3.150000000000005e-4	0	2	3.150000000000005e-4
chr7-101015436-T-C	chr7	101015436	T	C	6372602	PASS	0.59402	eas	0.4809659999999994	63	128	0.59402
chr7-101015823-T-C	chr7	101015823	T	C	9325438	PASS	0.59497	eas	0.49259499999999945	65	132	0.59497
chr7-101017041-A-C	chr7	101017041	A	C	52	PASS	0	none	1.0699999999999996e-4	0	0	1.0699999999999996e-4
chr7-101017358-C-G	chr7	101017358	C	G	958751	PASS	0.15507	mid	0.12499200000000002	22	124	0.15507
chr7-101017732-CGGGACTCCCTTCTCCCCCT-C	chr7	101017732	CGGGACTCCCTTCTCCCCCT	C	821909	PASS	0.1409	eas	0.03115100000000001	0	134	0.1409
chr7-101017732-CGGGACTCCCTTCTCCCCCT-CCGGACTCCCTTCTCCCCCTGGGACTCCCTTCTCCCCCT	chr7	101017732	CGGGACTCCCTTCTCCCCCT	CCGGACTCCCTTCTCCCCCTGGGACTCCCTTCTCCCCCT	821909	PASS	0	none	0	0	134	1e-6
chr7-101017732-CGGGACTCCCTTCTCCCCCT-CCTCCCTTCTCCCCCT	chr7	101017732	CGGGACTCCCTTCTCCCCCT	CCTCCCTTCTCCCCCT	821909	PASS	0	none	0.00147299999999999	0	134	0.00147299999999999
chr7-101017732-CGGGACTCCCTTCTCCCCCT-CGGGACCCCCTTCTCCCCCTGGGACTCCCTTCTCCCCCT	chr7	101017732	CGGGACTCCCTTCTCCCCCT	CGGGACCCCCTTCTCCCCCTGGGACTCCCTTCTCCCCCT	821909	PASS	0	none	0	0	134	1e-6
chr7-101017732-CGGGACTCCCTTCTCCCCCT-CGGGACTCCCTTCTCCCCCTGGGACTCCCTTCTCCCCCT	chr7	101017732	CGGGACTCCCTTCTCCCCCT	CGGGACTCCCTTCTCCCCCTGGGACTCCCTTCTCCCCCT	821909	PASS	0	none	0.03221400000000002	4	134	0.03221400000000002
chr7-101017732-CGGGACTCCCTTCTCCCCCT-CGGGACTCCCTTCTCCCCCTGGGACTCCCTTCTCCCCCTGGGACTCCCTTCTCCCCCT	chr7	101017732	CGGGACTCCCTTCTCCCCCT	CGGGACTCCCTTCTCCCCCTGGGACTCCCTTCTCCCCCTGGGACTCCCTTCTCCCCCT	821909	PASS	0	none	0	0	134	1e-6
chr7-101017732-CGGGACTCCCTTCTCCCCCT-CGGGACTCCCTTCTCCCGCTGGGACTCCCTTCTCCCCCT	chr7	101017732	CGGGACTCCCTTCTCCCCCT	CGGGACTCCCTTCTCCCGCTGGGACTCCCTTCTCCCCCT	821909	PASS	0	none	0	0	134	1e-6
chr7-101017732-CGGGACTCCCTTCTCCCCCT-CGGGCCTCCCTTCTCCCCCTGGGACTCCCTTCTCCCCCT	chr7	101017732	CGGGACTCCCTTCTCCCCCT	CGGGCCTCCCTTCTCCCCCTGGGACTCCCTTCTCCCCCT	821909	PASS	0	none	2.2000000000000003e-5	0	134	2.2000000000000003e-5
chr7-101017732-CGGGACTCCCTTCTCCCCCT-CGGGTCTCCCTTCTCCCCCTGGGACTCCCTTCTCCCCCT	chr7	101017732	CGGGACTCCCTTCTCCCCCT	CGGGTCTCCCTTCTCCCCCTGGGACTCCCTTCTCCCCCT	821909	PASS	0	none	0	0	134	1e-6
chr7-101017732-CGGGACTCCCTTCTCCCCCT-GGGGACTCCCTTCTCCCCCT	chr7	101017732	CGGGACTCCCTTCTCCCCCT	GGGGACTCCCTTCTCCCCCT	821909	PASS	0	none	5.2999999999999994e-5	0	134	5.2999999999999994e-5
chr7-101017732-CGGGACTCCCTTCTCCCCCT-TGGGACTCCCTTCTCCCCCT	chr7	101017732	CGGGACTCCCTTCTCCCCCT	TGGGACTCCCTTCTCCCCCT	821909	PASS	0	none	9e-6	0	134	9e-6
chr7-101018476-T-*	chr7	101018476	T	*	2208	PASS	0	none	0.01299699999999999	0	6	0.01299699999999999
chr7-101018476-T-A	chr7	101018476	T	A	2208	PASS	0.0060486	eas	0.00188499999999999	0	6	0.0060486
chr7-101018476-T-C	chr7	101018476	T	C	2208	PASS	5.19e-6	nfe	0	0	6	5.19e-6
chr7-101018490-TC-AC	chr7	101018490	TC	AC	1377	VQSRTrancheINDEL99.50to99.90	0	none	0.00112799999999999	0	2	0.00112799999999999
chr7-101018490-TC-CC	chr7	101018490	TC	CC	1377	VQSRTrancheINDEL99.50to99.90	0	none	5.2999999999999994e-5	0	2	5.2999999999999994e-5
chr7-101018490-TC-T	chr7	101018490	TC	T	1377	VQSRTrancheINDEL99.50to99.90	0	none	0	0	2	1e-6
chr7-101018507-C-T	chr7	101018507	C	T	59652	PASS	0.0049354	nfe	0.003144	1	126	0.0049354
chr7-101019958-C-A	chr7	101019958	C	A	86097	PASS	0	none	0	0	134	1e-6
chr7-101019958-C-T	chr7	101019958	C	T	86097	PASS	0.024174	afr	0.00922399999999998	6	134	0.024174
chr7-101020009-C-T	chr7	101020009	C	T	703510	PASS	0.11364	nfe	0.07463000000000003	18	134	0.11364
chr7-101020238-G-A	chr7	101020238	G	A	38983	PASS	0.0051673	nfe	0.00179199999999999	1	134	0.0051673
chr7-101020325-T-G	chr7	101020325	T	G	3162382	PASS	0.46929	amr	0.2902489999999994	29	134	0.46929
chr7-101031028-C-T	chr7	101031028	C	T	675599	PASS	0.091068	nfe	0.07388	11	134	0.091068
chr7-101031345-C-A	chr7	101031345	C	A	41390	PASS	0.0056466	nfe	0.002364	3	134	0.0056466
chr7-101032088-C-T	chr7	101032088	C	T	4534	PASS	1.012e-5	nfe	9e-6	1	134	1.012e-5
chr7-101032095-A-C	chr7	101032095	A	C	10470500	PASS	0.30989	afr	0.163834	16	134	0.30989
chr7-101032231-G-A	chr7	101032231	G	A	8734194	PASS	0.22507	afr	0.13578500000000002	16	134	0.22507
chr7-101032695-G-A	chr7	101032695	G	A	30682947	PASS	0.57004	eas	0.42784699999999976	67	134	0.57004
chr7-101032695-G-C	chr7	101032695	G	C	30682947	PASS	9.95e-6	afr	3.6999999999999985e-5	0	134	3.6999999999999985e-5
chr7-101033128-C-T	chr7	101033128	C	T	9826798	PASS	0.17933	afr	0.13005500000000003	16	134	0.17933
chr7-101033929-C-T	chr7	101033929	C	T	619434	ExcessHet	0.016507	sas	0.07909800000000002	6	130	0.07909800000000002
chr7-101033998-G-C	chr7	101033998	G	C	5445279	ExcessHet	0.18484	afr	0.13987500000000003	16	134	0.18484
chr7-101034004-G-A	chr7	101034004	G	A	4182853	ExcessHet	0.088263	mid	0.10932900000000002	16	134	0.10932900000000002
chr7-101034052-C-G	chr7	101034052	C	G	5461678	ExcessHet	0.18336	afr	0.13826	16	134	0.18336
chr7-101034097-C-A	chr7	101034097	C	A	5182013	ExcessHet	0.11338	eas	0.119407	15	134	0.119407
chr7-101034124-G-A	chr7	101034124	G	A	5431850	ExcessHet	0.10642	eas	0.118143	15	134	0.118143
chr7-101034128-G-A	chr7	101034128	G	A	5384259	ExcessHet	0.11211	eas	0.118762	15	134	0.118762
chr7-101034134-T-C	chr7	101034134	T	C	2481592	ExcessHet	0.048628	sas	0.12076500000000004	10	122	0.12076500000000004
chr7-101034174-G-A	chr7	101034174	G	A	13258094	ExcessHet	0.24269	afr	0.142593	15	134	0.24269
chr7-101034176-G-T	chr7	101034176	G	T	4992249	ExcessHet	0.11615	sas	0.13570400000000002	15	134	0.13570400000000002
chr7-101034220-C-T	chr7	101034220	C	T	166703	VQSRTrancheSNP99.80to99.90	0.012244	afr	0.003018	1	130	0.012244
chr7-101034221-G-A	chr7	101034221	G	A	9464604	ExcessHet	0.17527	afr	0.12182700000000002	16	134	0.17527
chr7-101034235-A-G	chr7	101034235	A	G	1823325	ExcessHet	0.04441	afr	0.03369900000000002	1	130	0.04441
chr7-101034238-C-T	chr7	101034238	C	T	1829045	ExcessHet	0.036798	afr	0.03375300000000002	1	130	0.036798
chr7-101034242-A-C	chr7	101034242	A	C	12827249	ExcessHet	0.20643	afr	0.12884500000000002	16	134	0.20643
chr7-101034245-A-AAGTATGCCTGACAGCACCACGCCGGTAGTCAGTTCTGGGGTTAGCACC	chr7	101034245	A	AAGTATGCCTGACAGCACCACGCCGGTAGTCAGTTCTGGGGTTAGCACC	12724213	ExcessHet	3e-7	nfe	0	0	134	1e-6
chr7-101034245-A-C	chr7	101034245	A	C	12724213	ExcessHet	0.20575	afr	0.128173	16	134	0.20575
chr7-101034275-A-C	chr7	101034275	A	C	9092338	ExcessHet	0.15328	afr	0.120052	16	134	0.15328
chr7-101034291-A-ACTGAAGCCACTTCGTCTCCTACAACTGCTGAAGGTACCAGCATACCAACCTCAACTCTTAGTGAAGGAACGAATCCATTAACAAGCACACCTGTCAGCCACACGCTGGTGGCCAATTCTGAGGCTAGCACCTTTTCAACAATTCCTGTTGACTCCAACACTCCTTTGACCACTTCTACTGAAGCCAGTTCACCTCCTACAACTGCTGACGGTACCAGCATGCCAACCTCAACTCCTAGTGAAGGAAGCACTCCATTAACAAGTATGCCTGACAGCACCACGCCGGTAGTCAGTTCTGGGGTTAGCACCCTTTCAGCAACTCCTGTTGACACCAGCACACCTGTGACCACTTCTG	chr7	101034291	A	ACTGAAGCCACTTCGTCTCCTACAACTGCTGAAGGTACCAGCATACCAACCTCAACTCTTAGTGAAGGAACGAATCCATTAACAAGCACACCTGTCAGCCACACGCTGGTGGCCAATTCTGAGGCTAGCACCTTTTCAACAATTCCTGTTGACTCCAACACTCCTTTGACCACTTCTACTGAAGCCAGTTCACCTCCTACAACTGCTGACGGTACCAGCATGCCAACCTCAACTCCTAGTGAAGGAAGCACTCCATTAACAAGTATGCCTGACAGCACCACGCCGGTAGTCAGTTCTGGGGTTAGCACCCTTTCAGCAACTCCTGTTGACACCAGCACACCTGTGACCACTTCTG	1701318	ExcessHet	0	none	0	0	128	1e-6
chr7-101034291-A-G	chr7	101034291	A	G	1701318	ExcessHet	0.057615	afr	0.036305	2	128	0.057615
chr7-101034305-A-C	chr7	101034305	A	C	7567705	ExcessHet	5.8e-6	nfe	2.2000000000000003e-5	0	132	2.2000000000000003e-5
chr7-101034305-A-G	chr7	101034305	A	G	7567705	ExcessHet	0.17734	afr	0.13943700000000003	15	132	0.17734
chr7-101034327-A-G	chr7	101034327	A	G	19932	VQSRTrancheSNP99.90to99.95	9.229e-5	nfe	2.09e-4	1	130	2.09e-4
chr7-101034344-G-A	chr7	101034344	G	A	9498976	ExcessHet	0.14841	eas	0.138622	16	130	0.14841
chr7-101034349-C-T	chr7	101034349	C	T	12399318	ExcessHet	0.23003	afr	0.14157	16	134	0.23003
chr7-101034364-C-A	chr7	101034364	C	A	8853163	ExcessHet	0.15341	afr	0.137911	16	134	0.15341
chr7-101034423-C-T	chr7	101034423	C	T	9369953	ExcessHet	0.16974	afr	0.138583	16	134	0.16974
chr7-101034433-C-T	chr7	101034433	C	T	8979284	ExcessHet	0.16782	afr	0.138852	16	134	0.16782
chr7-101034495-G-A	chr7	101034495	G	A	1953	VQSRTrancheSNP99.90to99.95	9.89e-6	afr	0	1	134	9.89e-6
chr7-101034535-G-A	chr7	101034535	G	A	5788506	ExcessHet	0.13662	mid	0.120429	16	134	0.13662
chr7-101034592-C-CCAACA	chr7	101034592	C	CCAACA	574743	VQSRTrancheINDEL99.50to99.90	0	none	0	0	132	1e-6
chr7-101034592-C-G	chr7	101034592	C	G	574743	VQSRTrancheINDEL99.50to99.90	3.11e-6	nfe	0	0	132	3.11e-6
chr7-101034592-C-T	chr7	101034592	C	T	574743	VQSRTrancheINDEL99.50to99.90	0.017045	mid	0.01081599999999998	2	132	0.017045
chr7-101034612-C-*	chr7	101034612	C	*	1965878	PASS	0	none	8.9e-5	0	134	8.9e-5
chr7-101034612-C-A	chr7	101034612	C	A	1965878	PASS	0.059071	mid	0.02769900000000002	2	134	0.059071
chr7-101034612-C-G	chr7	101034612	C	G	1965878	PASS	6.9028e-4	mid	4.05e-4	0	134	6.9028e-4
chr7-101034663-T-C	chr7	101034663	T	C	24386736	ExcessHet	0.25799	afr	0.14506900000000003	16	134	0.25799
chr7-101034693-A-ACCTCAACTTATAGTGAAGGAGGCACTCCACTAACAAGTGTGCCTGTCAGCACCACGCCGGTGGTCAGTTCTGAGGCTAGCACCCTTTCAACAACTCCTGTTGACTCTAGCAGTCCTGTGGTCACTTCTACTGAAGGCACTTCATCTCTTACACCTACTGAAGGTACCAGCATGCCAG	chr7	101034693	A	ACCTCAACTTATAGTGAAGGAGGCACTCCACTAACAAGTGTGCCTGTCAGCACCACGCCGGTGGTCAGTTCTGAGGCTAGCACCCTTTCAACAACTCCTGTTGACTCTAGCAGTCCTGTGGTCACTTCTACTGAAGGCACTTCATCTCTTACACCTACTGAAGGTACCAGCATGCCAG	1426190	ExcessHet	0	none	0	0	134	1e-6
chr7-101034693-A-ACCTCAACTTATAGTGAAGGAGGCACTCCACTAACAAGTGTGCCTGTCAGCACCACGCCGGTGGTCAGTTCTGAGGCTAGCACCCTTTCAACAACTCCTGTTGACTCTAGCAGTCCTGTGGTCACTTCTACTGAAGGCAGTTCATCTCCCACAACTGCTGACGGTACCAGCATGCCAG	chr7	101034693	A	ACCTCAACTTATAGTGAAGGAGGCACTCCACTAACAAGTGTGCCTGTCAGCACCACGCCGGTGGTCAGTTCTGAGGCTAGCACCCTTTCAACAACTCCTGTTGACTCTAGCAGTCCTGTGGTCACTTCTACTGAAGGCAGTTCATCTCCCACAACTGCTGACGGTACCAGCATGCCAG	1426190	ExcessHet	0	none	0	0	134	1e-6
chr7-101034693-A-G	chr7	101034693	A	G	1426190	ExcessHet	6.9289e-4	afr	0.078811	12	134	0.078811
chr7-101034707-T-A	chr7	101034707	T	A	6751658	ExcessHet	0.17036	afr	0.123117	16	134	0.17036
chr7-101034714-A-G	chr7	101034714	A	G	1550520	ExcessHet	0.0057285	afr	0.06578500000000001	9	130	0.06578500000000001
chr7-101034732-G-A	chr7	101034732	G	A	3045649	ExcessHet	0.043932	afr	0.11290200000000002	14	134	0.11290200000000002
chr7-101034748-G-C	chr7	101034748	G	C	842877	ExcessHet	7.827e-5	sas	0.058799	7	128	0.058799
chr7-101034751-T-C	chr7	101034751	T	C	733351	ExcessHet	4.71e-6	sas	0.056105	7	132	0.056105
chr7-101034782-C-A	chr7	101034782	C	A	194132	ExcessHet	2.233e-5	eas	0.027108	7	124	0.027108
chr7-101034794-C-T	chr7	101034794	C	T	2321070	ExcessHet	0.024835	eas	0.085885	9	120	0.085885
chr7-101034798-A-G	chr7	101034798	A	G	40277	PASS	1.0882e-4	sas	0	0	126	1.0882e-4
chr7-101034798-A-T	chr7	101034798	A	T	40277	PASS	0	none	0.00784399999999998	1	126	0.00784399999999998
chr7-101034800-C-T	chr7	101034800	C	T	32744	PASS	4.444e-5	amr	0.006471	1	124	0.006471
chr7-101034805-T-C	chr7	101034805	T	C	96976035	PASS	0.9844	eas	0.921034	116	134	0.9844
chr7-101034805-T-G	chr7	101034805	T	G	96976035	PASS	0	none	0.003778	0	134	0.003778
chr7-101034812-C-G	chr7	101034812	C	G	1413101	ExcessHet	0.00819	eas	0.06765100000000002	9	126	0.06765100000000002
chr7-101034812-C-T	chr7	101034812	C	T	1413101	ExcessHet	5.84e-6	nfe	2.2000000000000003e-5	0	126	2.2000000000000003e-5
chr7-101034817-C-A	chr7	101034817	C	A	671941	ExcessHet	1.0679e-4	afr	0.04282800000000001	8	126	0.04282800000000001
chr7-101034831-A-C	chr7	101034831	A	C	286866	ExcessHet	0	none	0.02687000000000001	7	124	0.02687000000000001
chr7-101034836-A-G	chr7	101034836	A	G	169637	VQSRTrancheSNP99.95to100.00	1.4e-5	nfe	0.02017300000000002	5	124	0.02017300000000002
chr7-101034842-T-C	chr7	101034842	T	C	78796	VQSRTrancheSNP99.95to100.00	0	none	0.01275199999999999	4	128	0.01275199999999999
chr7-101034849-G-T	chr7	101034849	G	T	29850	VQSRTrancheSNP99.95to100.00	0	none	0.00655	3	132	0.00655
chr7-101035089-C-T	chr7	101035089	C	T	3142833	PASS	0.078039	mid	0.05303400000000001	4	134	0.078039
chr7-101035091-T-G	chr7	101035091	T	G	6710088	ExcessHet	0.12448	afr	0.114058	16	134	0.12448
chr7-101035124-T-C	chr7	101035124	T	C	9583380	ExcessHet	0.1909	sas	0.136	16	134	0.1909
chr7-101035126-G-*	chr7	101035126	G	*	9480272	ExcessHet	0	none	2.2000000000000003e-5	0	134	2.2000000000000003e-5
chr7-101035126-G-A	chr7	101035126	G	A	9480272	ExcessHet	0.19041	sas	0.136	16	134	0.19041
chr7-101035136-A-C	chr7	101035136	A	C	9241343	ExcessHet	0.18735	sas	0.136	16	134	0.18735
chr7-101035137-A-C	chr7	101035137	A	C	9244106	ExcessHet	0.18728	sas	0.136	16	134	0.18728
chr7-101035137-A-G	chr7	101035137	A	G	9244106	ExcessHet	0	none	0	0	134	1e-6
chr7-101035140-T-A	chr7	101035140	T	A	20633421	PASS	0.3077	afr	0.16378	16	134	0.3077
chr7-101035145-C-T	chr7	101035145	C	T	9408033	ExcessHet	0.18467	sas	0.136	16	134	0.18467
chr7-101035152-A-T	chr7	101035152	A	T	9395263	ExcessHet	0.1855	sas	0.136	16	134	0.1855
chr7-101035153-C-A	chr7	101035153	C	A	9357300	ExcessHet	0.18526	sas	0.136	16	134	0.18526
chr7-101035161-C-G	chr7	101035161	C	G	9535203	ExcessHet	0.18456	sas	0.136	16	134	0.18456
chr7-101035200-A-T	chr7	101035200	A	T	8691962	ExcessHet	0.19193	sas	0.13581200000000002	16	134	0.19193
chr7-101035202-C-A	chr7	101035202	C	A	9097265	ExcessHet	2.018e-5	eas	0	0	134	2.018e-5
chr7-101035202-C-G	chr7	101035202	C	G	9097265	ExcessHet	5.92e-6	nfe	0	0	134	5.92e-6
chr7-101035202-C-T	chr7	101035202	C	T	9097265	ExcessHet	0.19263	sas	0.136	16	134	0.19263
chr7-101035246-G-A	chr7	101035246	G	A	4232552	ExcessHet	0	none	9e-6	0	134	9e-6
chr7-101035246-G-T	chr7	101035246	G	T	4232552	ExcessHet	0.10391	mid	0.08809000000000002	16	134	0.10391
chr7-101035279-C-A	chr7	101035279	C	A	6564172	ExcessHet	0.17998	afr	0.11330500000000002	16	134	0.17998
chr7-101035287-A-T	chr7	101035287	A	T	6682126	ExcessHet	0.1828	afr	0.11327900000000002	16	134	0.1828
chr7-101035329-A-T	chr7	101035329	A	T	5397323	ExcessHet	0.17399	afr	0.11217700000000004	16	134	0.17399
chr7-101035335-G-A	chr7	101035335	G	A	5232255	ExcessHet	0.17492	afr	0.111102	16	134	0.17492
chr7-101035341-G-A	chr7	101035341	G	A	4983982	ExcessHet	0.17445	afr	0.111021	16	134	0.17445
chr7-101035412-T-C	chr7	101035412	T	C	892403	ExcessHet	0.036658	afr	0.07089100000000001	10	126	0.07089100000000001
chr7-101035443-C-A	chr7	101035443	C	A	247171	ExcessHet	6.25e-4	sas	0.04247300000000002	2	118	0.04247300000000002
chr7-101035448-C-A	chr7	101035448	C	A	158873	ExcessHet	0.0011912	sas	1.0799999999999996e-4	0	126	0.0011912
chr7-101035448-C-CAG	chr7	101035448	C	CAG	158873	ExcessHet	3.278e-5	sas	0.02965700000000001	2	126	0.02965700000000001
chr7-101035452-ACC-A	chr7	101035452	ACC	A	71579.97	PASS	1.659e-5	sas	0.017589	1	126	0.017589
chr7-101035459-T-*	chr7	101035459	T	*	9423814	PASS	0	none	0	0	134	1e-6
chr7-101035459-T-C	chr7	101035459	T	C	9423814	PASS	0.31334	afr	0.16439900000000002	16	134	0.31334
chr7-101035539-T-C	chr7	101035539	T	C	8267163	PASS	0.30761	afr	0.16348400000000002	16	134	0.30761
chr7-101035855-T-C	chr7	101035855	T	C	6066501	PASS	0.20718	afr	0.13099700000000003	16	134	0.20718
chr7-101035864-A-G	chr7	101035864	A	G	12231	PASS	8.9542e-4	amr	0.005081	0	128	0.005081
chr7-101035886-A-T	chr7	101035886	A	T	26719	PASS	5.7819e-4	amr	0.00797499999999998	1	130	0.00797499999999998
chr7-101035888-C-A	chr7	101035888	C	A	26032	PASS	5.5131e-4	amr	0.00717	1	126	0.00717
chr7-101035888-C-G	chr7	101035888	C	G	26032	PASS	0	none	0	0	126	1e-6
chr7-101035891-T-C	chr7	101035891	T	C	19435	PASS	7.2e-7	nfe	0	0	128	1e-6
chr7-101035891-T-G	chr7	101035891	T	G	19435	PASS	5.4184e-4	amr	0.006214	1	128	0.006214
chr7-101035894-G-C	chr7	101035894	G	C	19997	PASS	3.2501e-4	amr	0.005801	1	128	0.005801
chr7-101035903-C-T	chr7	101035903	C	T	33247	PASS	2.1296e-4	amr	0.00914499999999998	1	128	0.00914499999999998
chr7-101035911-G-A	chr7	101035911	G	A	37641	PASS	8.765e-5	sas	0.01000599999999998	1	132	0.01000599999999998
chr7-101035933-T-C	chr7	101035933	T	C	113584	VQSRTrancheSNP99.95to100.00	8.3e-4	sas	0.02149200000000001	2	120	0.02149200000000001
chr7-101035953-AG-A	chr7	101035953	AG	A	89105.97	VQSRTrancheINDEL95.00to96.00	0.0010491	sas	0.01488099999999999	1	134	0.01488099999999999
chr7-101035956-A-AC	chr7	101035956	A	AC	126335.97	VQSRTrancheINDEL95.00to96.00	0.0012266	sas	0.01835600000000001	3	132	0.01835600000000001
chr7-101035959-G-C	chr7	101035959	G	C	259977	ExcessHet	0.0072377	sas	0.02831800000000001	2	110	0.02831800000000001
chr7-101035973-A-G	chr7	101035973	A	G	378783	ExcessHet	0.020895	sas	0.032859	3	112	0.032859
chr7-101036015-C-A	chr7	101036015	C	A	1265573	ExcessHet	3.93e-6	nfe	9e-6	0	114	9e-6
chr7-101036015-C-G	chr7	101036015	C	G	1265573	ExcessHet	1.318e-4	sas	0	0	114	1.318e-4
chr7-101036015-C-T	chr7	101036015	C	T	1265573	ExcessHet	0.13598	afr	0.05867	4	114	0.13598
chr7-101036035-T-A	chr7	101036035	T	A	1395420	ExcessHet	0.14472	afr	0.05947500000000002	4	116	0.14472
chr7-101036037-A-AAGCCAGTTCAACTCCTACAACTGCTGACGGTACCAGCATGCCAACCTCAACTCCTAGTGAAGGAAGCACTCCATTAACAAGTATGCCTGTCAGCACCACAACAGTGGCCAGTTCTGAAATCAACAGTCTTTCAACAACTCCTGCTGACC	chr7	101036037	A	AAGCCAGTTCAACTCCTACAACTGCTGACGGTACCAGCATGCCAACCTCAACTCCTAGTGAAGGAAGCACTCCATTAACAAGTATGCCTGTCAGCACCACAACAGTGGCCAGTTCTGAAATCAACAGTCTTTCAACAACTCCTGCTGACC	995292	ExcessHet	0	none	3.6999999999999985e-5	0	116	3.6999999999999985e-5
chr7-101036037-A-AAGCCAGTTCAACTCCTACAACTGCTGACGGTACCAGCATGCCAACCTCAACTCCTAGTGAAGGAAGCACTCCATTAACAAGTATGCCTGTCAGCACCACAACAGTGGCCAGTTCTGAAATCAACAGTCTTTCAACCACTCCTGCTGACC	chr7	101036037	A	AAGCCAGTTCAACTCCTACAACTGCTGACGGTACCAGCATGCCAACCTCAACTCCTAGTGAAGGAAGCACTCCATTAACAAGTATGCCTGTCAGCACCACAACAGTGGCCAGTTCTGAAATCAACAGTCTTTCAACCACTCCTGCTGACC	995292	ExcessHet	0	none	0	0	116	1e-6
chr7-101036037-A-C	chr7	101036037	A	C	995292	ExcessHet	0.10413	afr	0.05816500000000001	4	116	0.10413
chr7-101036085-A-G	chr7	101036085	A	G	12913478	PASS	0.44273	eas	0.234838	30	134	0.44273
chr7-101036107-A-C	chr7	101036107	A	C	1410236	ExcessHet	0.04738	afr	0.08044700000000002	10	122	0.08044700000000002
chr7-101036109-A-G	chr7	101036109	A	G	1072862	ExcessHet	0.025658	sas	0.07428900000000001	10	124	0.07428900000000001
chr7-101036471-T-C	chr7	101036471	T	C	4916362	ExcessHet	0.21521	afr	0.143265	16	134	0.21521
chr7-101036473-CTG-C	chr7	101036473	CTG	C	5010094	ExcessHet	0	none	0	0	134	1e-6
chr7-101036473-CTG-GTG	chr7	101036473	CTG	GTG	5010094	ExcessHet	0	none	0.143373	16	134	0.143373
chr7-101036479-G-A	chr7	101036479	G	A	622954	ExcessHet	0.02804	mid	0.07819100000000002	14	132	0.07819100000000002
chr7-101036479-G-GA	chr7	101036479	G	GA	622954	ExcessHet	0	none	0	0	132	1e-6
chr7-101036501-A-G	chr7	101036501	A	G	154617	ExcessHet	0.0035743	afr	0.03473300000000001	2	126	0.03473300000000001
chr7-101036502-A-C	chr7	101036502	A	C	149652	ExcessHet	0.0024054	afr	0.03422800000000001	2	126	0.03422800000000001
chr7-101036510-A-*	chr7	101036510	A	*	45143	PASS	0	none	3.6000000000000035e-4	0	130	3.6000000000000035e-4
chr7-101036510-A-C	chr7	101036510	A	C	45143	PASS	8.509e-5	sas	0.01377499999999999	1	130	0.01377499999999999
chr7-101036513-A-*	chr7	101036513	A	*	30317	PASS	0	none	3.3800000000000046e-4	0	130	3.3800000000000046e-4
chr7-101036513-A-C	chr7	101036513	A	C	30317	PASS	1.33e-6	nfe	0.00995299999999998	0	130	0.00995299999999998
chr7-101036528-C-T	chr7	101036528	C	T	7251695	VQSRTrancheSNP99.90to99.95	0.30744	afr	0.162757	16	134	0.30744
chr7-101036621-A-G	chr7	101036621	A	G	24193978	PASS	0.56978	eas	0.42790099999999975	67	134	0.56978
chr7-101036923-A-G	chr7	101036923	A	G	282282	ExcessHet	0.0048988	sas	0.03771300000000001	3	126	0.03771300000000001
chr7-101036945-A-T	chr7	101036945	A	T	685823	ExcessHet	0.014386	sas	0.053444	8	122	0.053444
chr7-101036947-CAGTCAGTTCATCTCCTACACCTGCTGAAGGTACCAGCATAGCAACCTCAACGCCTAGTGAAGGAAGCACTGCATTAACAAGTATACCTGTCAGCACCACAACAGTGGCCAGTTCTGAAACCAACACCCTTTCAACAACTCCCGCTGTCACCAGCACACCTGTGACCACTTATGCTCA-AAGTCAGTTCATCTCCTACACCTGCTGAAGGTACCAGCATAGCAACCTCAACGCCTAGTGAAGGAAGCACTGCATTAACAAGTATACCTGTCAGCACCACAACAGTGGCCAGTTCTGAAACCAACACCCTTTCAACAACTCCCGCTGTCACCAGCACACCTGTGACCACTTATGCTCA	chr7	101036947	CAGTCAGTTCATCTCCTACACCTGCTGAAGGTACCAGCATAGCAACCTCAACGCCTAGTGAAGGAAGCACTGCATTAACAAGTATACCTGTCAGCACCACAACAGTGGCCAGTTCTGAAACCAACACCCTTTCAACAACTCCCGCTGTCACCAGCACACCTGTGACCACTTATGCTCA	AAGTCAGTTCATCTCCTACACCTGCTGAAGGTACCAGCATAGCAACCTCAACGCCTAGTGAAGGAAGCACTGCATTAACAAGTATACCTGTCAGCACCACAACAGTGGCCAGTTCTGAAACCAACACCCTTTCAACAACTCCCGCTGTCACCAGCACACCTGTGACCACTTATGCTCA	1486772	ExcessHet	0	none	0.05234900000000002	8	122	0.05234900000000002
chr7-101036947-CAGTCAGTTCATCTCCTACACCTGCTGAAGGTACCAGCATAGCAACCTCAACGCCTAGTGAAGGAAGCACTGCATTAACAAGTATACCTGTCAGCACCACAACAGTGGCCAGTTCTGAAACCAACACCCTTTCAACAACTCCCGCTGTCACCAGCACACCTGTGACCACTTATGCTCA-C	chr7	101036947	CAGTCAGTTCATCTCCTACACCTGCTGAAGGTACCAGCATAGCAACCTCAACGCCTAGTGAAGGAAGCACTGCATTAACAAGTATACCTGTCAGCACCACAACAGTGGCCAGTTCTGAAACCAACACCCTTTCAACAACTCCCGCTGTCACCAGCACACCTGTGACCACTTATGCTCA	C	1486772	ExcessHet	0.086629	eas	0.01616400000000001	0	122	0.086629
chr7-101036950-T-*	chr7	101036950	T	*	739238	ExcessHet	0	none	0.01616400000000001	0	122	0.01616400000000001
chr7-101036950-T-G	chr7	101036950	T	G	739238	ExcessHet	0.022167	sas	0.05253600000000002	8	122	0.05253600000000002
chr7-101036953-G-*	chr7	101036953	G	*	807870	ExcessHet	0	none	0.01637600000000001	0	124	0.01637600000000001
chr7-101036953-G-C	chr7	101036953	G	C	807870	ExcessHet	0.022645	sas	0.05302000000000001	9	124	0.05302000000000001
chr7-101036953-G-T	chr7	101036953	G	T	807870	ExcessHet	2.872e-4	afr	9e-6	0	124	2.872e-4
chr7-101036962-C-*	chr7	101036962	C	*	870362	ExcessHet	0	none	0.01637700000000001	0	126	0.01637700000000001
chr7-101036962-C-T	chr7	101036962	C	T	870362	ExcessHet	0.032479	sas	0.05296900000000001	10	126	0.05296900000000001
chr7-101036970-G-*	chr7	101036970	G	*	911294	ExcessHet	0	none	0.01637600000000001	0	124	0.01637600000000001
chr7-101036970-G-A	chr7	101036970	G	A	911294	ExcessHet	0.038377	sas	0.053795	10	124	0.053795
chr7-101037012-AG-*	chr7	101037012	AG	*	934842.97	VQSRTrancheINDEL99.90to99.95	0	none	0.01637900000000001	0	130	0.01637900000000001
chr7-101037012-AG-A	chr7	101037012	AG	A	934842.97	VQSRTrancheINDEL99.90to99.95	0.036822	eas	0.05318900000000001	10	130	0.05318900000000001
chr7-101037015-A-*	chr7	101037015	A	*	955726	VQSRTrancheINDEL99.90to99.95	0	none	0.01637700000000001	0	126	0.01637700000000001
chr7-101037015-A-AC	chr7	101037015	A	AC	955726	VQSRTrancheINDEL99.90to99.95	0.036731	eas	0.05318300000000001	10	126	0.05318300000000001
chr7-101037015-A-C	chr7	101037015	A	C	955726	VQSRTrancheINDEL99.90to99.95	0.0024457	eas	6.330000000000003e-4	0	126	0.0024457
chr7-101037018-G-*	chr7	101037018	G	*	986685	VQSRTrancheSNP99.90to99.95	0	none	0.01637700000000001	0	126	0.01637700000000001
chr7-101037018-G-A	chr7	101037018	G	A	986685	VQSRTrancheSNP99.90to99.95	0	none	9e-6	0	126	9e-6
chr7-101037018-G-C	chr7	101037018	G	C	986685	VQSRTrancheSNP99.90to99.95	0.038871	eas	0.05425200000000001	10	126	0.05425200000000001
chr7-101037032-A-*	chr7	101037032	A	*	895065	VQSRTrancheSNP99.80to99.90	0	none	0.01637800000000001	0	128	0.01637800000000001
chr7-101037032-A-G	chr7	101037032	A	G	895065	VQSRTrancheSNP99.80to99.90	0.026134	sas	0.05275900000000001	10	128	0.05275900000000001
chr7-101037073-C-*	chr7	101037073	C	*	91757	VQSRTrancheSNP99.95to100.00	0	none	0.01495199999999998	0	132	0.01495199999999998
chr7-101037073-C-A	chr7	101037073	C	A	91757	VQSRTrancheSNP99.95to100.00	1.927e-5	nfe	0	0	132	1.927e-5
chr7-101037073-C-G	chr7	101037073	C	G	91757	VQSRTrancheSNP99.95to100.00	2.803e-5	sas	0.018571	4	132	0.018571
chr7-101037074-C-*	chr7	101037074	C	*	88939	VQSRTrancheSNP99.95to100.00	0	none	0.01495099999999998	0	130	0.01495099999999998
chr7-101037074-C-G	chr7	101037074	C	G	88939	VQSRTrancheSNP99.95to100.00	1.47e-5	nfe	0	0	130	1.47e-5
chr7-101037074-C-T	chr7	101037074	C	T	88939	VQSRTrancheSNP99.95to100.00	1.789e-5	sas	0.01814700000000001	3	130	0.01814700000000001
chr7-101037089-C-*	chr7	101037089	C	*	8245573	PASS	0	none	0.01479299999999999	0	134	0.01479299999999999
chr7-101037089-C-T	chr7	101037089	C	T	8245573	PASS	0.24817	afr	0.13792	16	134	0.24817
chr7-101037326-T-C	chr7	101037326	T	C	9506	PASS	8.7548e-4	afr	3.6999999999999985e-5	1	134	8.7548e-4
chr7-101037658-C-A	chr7	101037658	C	A	6691294	PASS	0.18069	afr	0.13140000000000002	16	134	0.18069
chr7-101037702-G-A	chr7	101037702	G	A	8447545	PASS	0.29366	afr	0.161841	16	134	0.29366
chr7-101037891-A-G	chr7	101037891	A	G	9428434	PASS	0.31349	afr	0.16448000000000002	16	134	0.31349
chr7-101037930-G-A	chr7	101037930	G	A	3133009	VQSRTrancheSNP99.70to99.80	0	none	0	0	134	1e-6
chr7-101037930-G-C	chr7	101037930	G	C	3133009	VQSRTrancheSNP99.70to99.80	0.057821	nfe	0.04094500000000001	5	134	0.057821
chr7-101037940-G-*	chr7	101037940	G	*	3019986	VQSRTrancheSNP99.80to99.90	0	none	0	0	134	1e-6
chr7-101037940-G-C	chr7	101037940	G	C	3019986	VQSRTrancheSNP99.80to99.90	0.054518	nfe	0.039852	5	134	0.054518
chr7-101038078-C-G	chr7	101038078	C	G	35052176	PASS	0.77831	eas	0.6045950000000008	82	134	0.77831
chr7-101038481-A-C	chr7	101038481	A	C	40026629	PASS	9.31e-6	nfe	0	0	134	9.31e-6
chr7-101038481-A-G	chr7	101038481	A	G	40026629	PASS	0.79479	afr	0.6348590000000005	83	134	0.79479
chr7-101038666-A-T	chr7	101038666	A	T	9739	VQSRTrancheSNP99.95to100.00	2.088e-5	eas	0.00209	1	128	0.00209
chr7-101038670-C-A	chr7	101038670	C	A	4995	VQSRTrancheSNP99.90to99.95	0	none	9.400000000000004e-4	1	130	9.400000000000004e-4
chr7-101038684-A-C	chr7	101038684	A	C	840918	PASS	0.028468	mid	0.01343599999999999	3	134	0.028468
chr7-101038757-A-G	chr7	101038757	A	G	109116	PASS	0.0045289	nfe	0.00157099999999999	2	134	0.0045289
chr7-101038994-A-G	chr7	101038994	A	G	10592400	PASS	0.31327	afr	0.16407600000000003	16	134	0.31327
chr7-101039550-C-*	chr7	101039550	C	*	44989	VQSRTrancheSNP99.90to99.95	0	none	0	0	130	1e-6
chr7-101039550-C-G	chr7	101039550	C	G	44989	VQSRTrancheSNP99.90to99.95	1.8492e-4	amr	0.004364	1	130	0.004364
chr7-101039550-C-T	chr7	101039550	C	T	44989	VQSRTrancheSNP99.90to99.95	3.514e-5	eas	9e-6	0	130	3.514e-5
chr7-101039562-C-*	chr7	101039562	C	*	128048	VQSRTrancheSNP99.90to99.95	0	none	0	0	116	1e-6
chr7-101039562-C-G	chr7	101039562	C	G	128048	VQSRTrancheSNP99.90to99.95	0.0018991	afr	0.01039299999999999	1	116	0.01039299999999999
chr7-101039562-C-T	chr7	101039562	C	T	128048	VQSRTrancheSNP99.90to99.95	0.0010339	nfe	4.270000000000005e-4	0	116	0.0010339
chr7-101039727-G-C	chr7	101039727	G	C	19921	VQSRTrancheSNP99.90to99.95	1.3298e-4	amr	0.005003	1	122	0.005003
chr7-101039739-G-C	chr7	101039739	G	C	22395	VQSRTrancheSNP99.80to99.90	4.776e-5	amr	0.005801	0	124	0.005801
chr7-101039755-T-C	chr7	101039755	T	C	1242882	ExcessHet	0.077772	afr	0.07221800000000002	8	120	0.077772
chr7-101039772-A-*	chr7	101039772	A	*	726410	ExcessHet	0	none	2.2000000000000003e-5	0	118	2.2000000000000003e-5
chr7-101039772-A-G	chr7	101039772	A	G	726410	ExcessHet	0.015162	afr	0.05255700000000002	7	118	0.05255700000000002
chr7-101039772-A-T	chr7	101039772	A	T	726410	ExcessHet	0	none	9e-6	0	118	9e-6
chr7-101039786-C-*	chr7	101039786	C	*	544218	ExcessHet	0	none	2.2000000000000003e-5	0	116	2.2000000000000003e-5
chr7-101039786-C-A	chr7	101039786	C	A	544218	ExcessHet	0	none	9e-6	0	116	9e-6
chr7-101039786-C-T	chr7	101039786	C	T	544218	ExcessHet	0.0023012	afr	0.04679000000000001	8	116	0.04679000000000001
chr7-101039806-T-*	chr7	101039806	T	*	198232	ExcessHet	0	none	9e-6	0	124	9e-6
chr7-101039806-T-G	chr7	101039806	T	G	198232	ExcessHet	3.2861e-4	afr	0.029815	3	124	0.029815
chr7-101039818-C-*	chr7	101039818	C	*	29392	VQSRTrancheSNP99.95to100.00	0	none	2.2000000000000003e-5	0	132	2.2000000000000003e-5
chr7-101039818-C-G	chr7	101039818	C	G	29392	VQSRTrancheSNP99.95to100.00	8.5e-7	nfe	0.007249	1	132	0.007249
chr7-101039898-G-*	chr7	101039898	G	*	46943	VQSRTrancheSNP99.80to99.90	0	none	2.2999999999999995e-4	0	126	2.2999999999999995e-4
chr7-101039898-G-A	chr7	101039898	G	A	46943	VQSRTrancheSNP99.80to99.90	3.8511e-4	amr	0.01635100000000001	1	126	0.01635100000000001
chr7-101039932-C-*	chr7	101039932	C	*	3926	PASS	0	none	0	0	134	1e-6
chr7-101039932-C-T	chr7	101039932	C	T	3926	PASS	8.1e-6	nfe	9e-6	1	134	9e-6
chr7-101040101-T-C	chr7	101040101	T	C	62978	VQSRTrancheSNP99.90to99.95	2.0782e-4	amr	0.01319099999999998	2	110	0.01319099999999998
chr7-101040339-AC-A	chr7	101040339	AC	A	32451	VQSRTrancheINDEL99.50to99.90	0	none	9e-6	0	134	9e-6
chr7-101040339-AC-GC	chr7	101040339	AC	GC	32451	VQSRTrancheINDEL99.50to99.90	0	none	4.500000000000005e-4	1	134	4.500000000000005e-4
chr7-101040430-G-A	chr7	101040430	G	A	2303	VQSRTrancheSNP99.90to99.95	3.1e-6	nfe	0	1	134	3.1e-6
chr7-101040801-C-A	chr7	101040801	C	A	9267	VQSRTrancheSNP99.80to99.90	3.0198e-4	nfe	5.2999999999999994e-5	1	134	3.0198e-4
chr7-101041269-A-C	chr7	101041269	A	C	7452929	ExcessHet	5.809e-5	amr	9e-6	0	134	5.809e-5
chr7-101041269-A-G	chr7	101041269	A	G	7452929	ExcessHet	0.14841	mid	0.11704100000000002	16	134	0.14841
chr7-101041292-G-A	chr7	101041292	G	A	208121	VQSRTrancheSNP99.95to100.00	0.026515	afr	0.01719500000000001	1	130	0.026515
chr7-101041310-G-*	chr7	101041310	G	*	45959	VQSRTrancheSNP99.90to99.95	0	none	9e-6	0	118	9e-6
chr7-101041310-G-C	chr7	101041310	G	C	45959	VQSRTrancheSNP99.90to99.95	2.4326e-4	afr	0.00830999999999999	1	118	0.00830999999999999
chr7-101041310-G-T	chr7	101041310	G	T	45959	VQSRTrancheSNP99.90to99.95	1.735e-5	sas	0.0037	0	118	0.0037
chr7-101041312-G-A	chr7	101041312	G	A	8096760	PASS	0.16661	mid	0.129329	16	134	0.16661
chr7-101041645-C-T	chr7	101041645	C	T	151518	PASS	0.0040391	mid	0.002389	1	134	0.0040391
chr7-101042116-G-A	chr7	101042116	G	A	4782	PASS	1.4875e-4	nfe	9e-6	1	134	1.4875e-4
chr7-101042756-C-T	chr7	101042756	C	T	82032	PASS	9.5625e-4	nfe	9.640000000000004e-4	1	134	9.640000000000004e-4
chr7-101042898-A-G	chr7	101042898	A	G	2649	PASS	1.94e-6	nfe	0	1	134	1.94e-6
chr7-101043496-C-T	chr7	101043496	C	T	1984257	PASS	0.047896	sas	0.02504800000000002	3	134	0.047896
chr7-101043826-G-A	chr7	101043826	G	A	745065	PASS	0.047897	sas	0.02499500000000002	3	134	0.047897
chr7-101048145-C-A	chr7	101048145	C	A	33580	VQSRTrancheINDEL95.00to96.00	0	none	0	0	134	1e-6
chr7-101048145-C-CCCAAACACACCCAACA	chr7	101048145	C	CCCAAACACACCCAACA	33580	VQSRTrancheINDEL95.00to96.00	0	none	0	0	134	1e-6
chr7-101048145-C-T	chr7	101048145	C	T	33580	VQSRTrancheINDEL95.00to96.00	0.0046886	mid	0.002741	1	134	0.0046886
chr7-101048746-T-G	chr7	101048746	T	G	38082	PASS	1.619e-5	nfe	9e-6	0	132	1.619e-5
chr7-101048746-T-TA	chr7	101048746	T	TA	38082	PASS	0.005781	sas	0.004339	1	132	0.005781
chr7-101049060-CTTG-C	chr7	101049060	CTTG	C	5255094	PASS	0	none	0	0	134	1e-6
chr7-101049060-CTTG-GTTG	chr7	101049060	CTTG	GTTG	5255094	PASS	0	none	0.25229499999999944	43	134	0.25229499999999944
chr7-101049095-C-G	chr7	101049095	C	G	4750007	PASS	0	none	0	0	134	1e-6
chr7-101049095-C-T	chr7	101049095	C	T	4750007	PASS	0.21385	nfe	0.179512	24	134	0.21385
chr7-101049116-C-G	chr7	101049116	C	G	4714219	PASS	0.2104	nfe	0.18247600000000003	24	134	0.2104
chr7-101049213-G-A	chr7	101049213	G	A	65919	PASS	0.0059048	mid	0.002215	1	134	0.0059048
chr7-101049272-A-G	chr7	101049272	A	G	4754774	PASS	0.21447	nfe	0.180697	24	134	0.21447
chr7-101049399-T-G	chr7	101049399	T	G	15336835	PASS	0.79044	eas	0.6339650000000004	83	134	0.79044
chr7-101049478-C-A	chr7	101049478	C	A	10901	PASS	0.001591	nfe	7.040000000000005e-4	1	134	0.001591
chr7-101050568-C-T	chr7	101050568	C	T	4536854	PASS	0.23333	nfe	0.184443	27	134	0.23333
chr7-101050711-G-A	chr7	101050711	G	A	29916	PASS	0.0035317	nfe	0.00157099999999999	2	134	0.0035317
chr7-101051573-G-A	chr7	101051573	G	A	6546064	PASS	0.47891	eas	0.2709999999999998	43	134	0.47891
chr7-101051777-T-C	chr7	101051777	T	C	21918718	PASS	0.91875	afr	0.7260230000000004	99	134	0.91875
chr7-101051857-G-A	chr7	101051857	G	A	3675193	PASS	0.14375	mid	0.11714900000000002	15	134	0.14375
chr7-101051859-G-A	chr7	101051859	G	A	395833	PASS	0.016346	mid	0.01154899999999998	2	134	0.016346
chr7-101051925-G-A	chr7	101051925	G	A	1099	PASS	1.583e-5	sas	0	1	134	1.583e-5
chr7-101053146-C-T	chr7	101053146	C	T	3452	PASS	3.1264e-4	eas	3.6999999999999985e-5	1	134	3.1264e-4
chr7-101053159-C-T	chr7	101053159	C	T	27047	PASS	0.003287	afr	7.270000000000004e-4	1	134	0.003287
chr7-101053335-C-A	chr7	101053335	C	A	531047	PASS	0.022607	sas	0.018595	3	134	0.022607
chr7-101053606-TA-AA	chr7	101053606	TA	AA	5782	VQSRTrancheINDEL95.00to96.00	0	none	3.6999999999999985e-5	0	130	3.6999999999999985e-5
chr7-101053606-TA-CA	chr7	101053606	TA	CA	5782	VQSRTrancheINDEL95.00to96.00	0	none	0	0	130	1e-6
chr7-101053606-TA-T	chr7	101053606	TA	T	5782	VQSRTrancheINDEL95.00to96.00	9.9132e-4	amr	0.00322	2	130	0.00322
chr7-101053606-TA-TAA	chr7	101053606	TA	TAA	5782	VQSRTrancheINDEL95.00to96.00	0	none	0.00189099999999999	0	130	0.00189099999999999
chr7-101053607-A-*	chr7	101053607	A	*	537	PASS	0	none	0.003218	2	112	0.003218
chr7-101053607-A-T	chr7	101053607	A	T	537	PASS	0	none	9e-6	0	112	9e-6
chr7-101053741-A-G	chr7	101053741	A	G	36340	PASS	0.017611	afr	0.01046799999999999	0	12	0.017611
chr7-101056244-T-C	chr7	101056244	T	C	135159	PASS	0.0081466	mid	0.006551	1	134	0.0081466
chr7-101058170-T-A	chr7	101058170	T	A	4286940	PASS	0	none	0	0	130	1e-6
chr7-101058170-T-C	chr7	101058170	T	C	4286940	PASS	0.67871	eas	0.447999	64	130	0.67871
chr7-101058329-T-A	chr7	101058329	T	A	2420664	PASS	0.70091	eas	0.5074880000000005	53	88	0.70091
chr7-101058338-T-C	chr7	101058338	T	C	70587	PASS	0.023185	nfe	0.01453799999999999	3	66	0.023185
chr7-101058395-C-T	chr7	101058395	C	T	215453	PASS	0.10766	nfe	0.05957300000000001	0	12	0.10766
chr7-101058777-T-C	chr7	101058777	T	C	7213	PASS	0	none	0.0051919999999999996	0	0	0.0051919999999999996
chr7-101058838-A-C	chr7	101058838	A	C	5928	PASS	0	none	0.004706	0	0	0.004706
chr7-101085543-T-C	chr7	101085543	T	C	4106	PASS	0.040909	nfe	0.002806	0	0	0.040909
chr7-101087072-TGGA-CGGA	chr7	101087072	TGGA	CGGA	31669	PASS	0	none	0	0	128	1e-6
chr7-101087072-TGGA-GGGA	chr7	101087072	TGGA	GGGA	31669	PASS	0	none	0	0	128	1e-6
chr7-101087072-TGGA-T	chr7	101087072	TGGA	T	31669	PASS	0.0031779	sas	0.01251599999999998	5	128	0.01251599999999998
chr7-101087903-C-T	chr7	101087903	C	T	2604395	PASS	0.055685	nfe	0.041691	5	134	0.055685
chr7-101088060-C-T	chr7	101088060	C	T	47208	PASS	0.0018015	nfe	7.510000000000005e-4	1	134	0.0018015
chr7-101088218-C-T	chr7	101088218	C	T	32840	PASS	0.0016447	nfe	5.41e-4	1	134	0.0016447
chr7-101088224-C-A	chr7	101088224	C	A	30787149	PASS	0.040229	afr	0.00149699999999999	0	134	0.040229
chr7-101088224-C-G	chr7	101088224	C	G	30787149	PASS	0.88339	afr	0.6997290000000005	98	134	0.88339
chr7-101088357-C-T	chr7	101088357	C	T	720523	PASS	0.031494	nfe	0.019783	1	134	0.031494
chr7-101088467-T-G	chr7	101088467	T	G	3332141	PASS	0.15382	afr	0.076104	15	134	0.15382
chr7-101088548-T-C	chr7	101088548	T	C	47793913	PASS	0.92776	afr	0.7124830000000001	98	134	0.92776
chr7-101088615-T-C	chr7	101088615	T	C	5182516	PASS	0.18832	afr	0.080205	15	134	0.18832
chr7-101088945-C-T	chr7	101088945	C	T	27097	PASS	8.5562e-4	nfe	2.09e-4	1	134	8.5562e-4
chr7-101089040-C-G	chr7	101089040	C	G	9689911	PASS	0	none	0	0	134	1e-6
chr7-101089040-C-T	chr7	101089040	C	T	9689911	PASS	0.31417	afr	0.143858	15	134	0.31417
chr7-101089571-G-A	chr7	101089571	G	A	576539	PASS	0.022953	sas	0.01738200000000001	3	134	0.022953
chr7-101089819-G-A	chr7	101089819	G	A	3809646	PASS	0.63648	nfe	0.5231600000000006	76	126	0.63648
chr7-101089819-G-C	chr7	101089819	G	C	3809646	PASS	0	none	9e-6	0	126	9e-6
chr7-101089819-G-T	chr7	101089819	G	T	3809646	PASS	0	none	0	0	126	1e-6
chr7-101090064-G-C	chr7	101090064	G	C	60263	PASS	0.093322	afr	0.02810100000000001	0	0	0.093322
chr7-101091799-G-*	chr7	101091799	G	*	10639444	PASS	0	none	2.2000000000000003e-5	0	0	2.2000000000000003e-5
chr7-101091799-G-C	chr7	101091799	G	C	10639444	PASS	0.87936	afr	0.4884329999999995	0	0	0.87936
chr7-101091799-G-GGTCTCCCTCTC	chr7	101091799	G	GGTCTCCCTCTC	10639444	PASS	0.022478	afr	4.03e-4	0	0	0.022478
chr7-101092230-T-A	chr7	101092230	T	A	1593618	PASS	1.2544e-4	nfe	1.0699999999999996e-4	0	0	1.2544e-4
chr7-101092230-T-C	chr7	101092230	T	C	1593618	PASS	0.74338	afr	0.4037989999999995	0	0	0.74338
chr7-101098105-A-G	chr7	101098105	A	G	8940	PASS	0.004935	nfe	0.005627	0	0	0.005627
chr7-101128436-G-A	chr7	101128436	G	A	6137275	PASS	0.11253	nfe	0.10086700000000004	11	134	0.11253
chr7-101128442-G-A	chr7	101128442	G	A	1109146	PASS	0.062719	afr	0.019862	1	134	0.062719
chr7-101130369-C-T	chr7	101130369	C	T	10280	PASS	1.7182e-4	mid	1.47e-4	1	134	1.7182e-4
chr7-101130727-T-A	chr7	101130727	T	A	1147354	PASS	0.023575	nfe	0.01896400000000002	4	134	0.023575
chr7-101130727-T-C	chr7	101130727	T	C	1147354	PASS	0	none	0	0	134	1e-6
chr7-101131737-CAG-C	chr7	101131737	CAG	C	679929	PASS	3.206e-4	sas	0	0	110	3.206e-4
chr7-101131737-CAG-TAG	chr7	101131737	CAG	TAG	679929	PASS	0	none	0.03562200000000001	2	110	0.03562200000000001
chr7-101131806-AAACAACAAC-A	chr7	101131806	AAACAACAAC	A	35818263.97	ExcessHet	0	none	0	0	112	1e-6
chr7-101131806-AAACAACAAC-AAAC	chr7	101131806	AAACAACAAC	AAAC	35818263.97	ExcessHet	0	none	2.2000000000000003e-5	0	112	2.2000000000000003e-5
chr7-101131806-AAACAACAAC-AAACAAC	chr7	101131806	AAACAACAAC	AAACAAC	35818263.97	ExcessHet	0	none	0.06214200000000002	8	112	0.06214200000000002
chr7-101131806-AAACAACAAC-AAACAACAACAAC	chr7	101131806	AAACAACAAC	AAACAACAACAAC	35818263.97	ExcessHet	0	none	0.7210690000000003	85	112	0.7210690000000003
chr7-101131806-AAACAACAAC-AAACAACAACAACAAC	chr7	101131806	AAACAACAAC	AAACAACAACAACAAC	35818263.97	ExcessHet	0	none	0.02299500000000001	1	112	0.02299500000000001
chr7-101133650-G-A	chr7	101133650	G	A	20700214	PASS	0.51791	eas	0.4087319999999995	60	134	0.51791
chr7-101133672-G-A	chr7	101133672	G	A	173356	PASS	0.0049288	nfe	0.002917	1	134	0.0049288
chr7-101133685-G-A	chr7	101133685	G	A	6066	PASS	7.311e-5	nfe	5.2999999999999994e-5	1	134	7.311e-5
chr7-101133916-C-T	chr7	101133916	C	T	296129	PASS	0.0068541	nfe	0.004697	1	134	0.0068541
chr7-101133986-T-C	chr7	101133986	T	C	17167643	PASS	0.52239	eas	0.4095429999999995	60	134	0.52239
chr7-101136895-A-G	chr7	101136895	A	G	34254618	PASS	0.95869	eas	0.8635080000000007	111	128	0.95869
chr7-101136931-A-C	chr7	101136931	A	C	99	PASS	7.9e-7	nfe	8.9e-5	1	98	8.9e-5
chr7-101137803-T-C	chr7	101137803	T	C	4474345	PASS	0.49942	eas	0.3681489999999994	20	44	0.49942
chr7-101154273-C-T	chr7	101154273	C	T	2867	PASS	6.1889e-4	nfe	1.47e-4	0	96	6.1889e-4
chr7-101154351-G-A	chr7	101154351	G	A	197910	PASS	0.22353	eas	0.012148	1	126	0.22353
chr7-101154705-GCGGGGAGGGGGCGCATTTGCAGGGCGAGCGGGGGCTGACGAAGGGGCGGC-*	chr7	101154705	GCGGGGAGGGGGCGCATTTGCAGGGCGAGCGGGGGCTGACGAAGGGGCGGC	*	662.97	VQSRTrancheINDEL99.50to99.90	0	none	5.2999999999999994e-5	0	112	5.2999999999999994e-5
chr7-101154705-GCGGGGAGGGGGCGCATTTGCAGGGCGAGCGGGGGCTGACGAAGGGGCGGC-G	chr7	101154705	GCGGGGAGGGGGCGCATTTGCAGGGCGAGCGGGGGCTGACGAAGGGGCGGC	G	662.97	VQSRTrancheINDEL99.50to99.90	1.68e-6	nfe	7.099999999999998e-5	0	112	7.099999999999998e-5
chr7-101154705-GCGGGGAGGGGGCGCATTTGCAGGGCGAGCGGGGGCTGACGAAGGGGCGGC-GGGGGAGGGGGCGCATTTGCAGGGCGAGCGGGGGCTGACGAAGGGGCGGC	chr7	101154705	GCGGGGAGGGGGCGCATTTGCAGGGCGAGCGGGGGCTGACGAAGGGGCGGC	GGGGGAGGGGGCGCATTTGCAGGGCGAGCGGGGGCTGACGAAGGGGCGGC	662.97	VQSRTrancheINDEL99.50to99.90	0	none	2.2000000000000003e-5	0	112	2.2000000000000003e-5
chr7-101154705-GCGGGGAGGGGGCGCATTTGCAGGGCGAGCGGGGGCTGACGAAGGGGCGGC-GGGGGGCGCATTTGCAGGGCGAGCGGGGGCTGACGAAGGGGCGGC	chr7	101154705	GCGGGGAGGGGGCGCATTTGCAGGGCGAGCGGGGGCTGACGAAGGGGCGGC	GGGGGGCGCATTTGCAGGGCGAGCGGGGGCTGACGAAGGGGCGGC	662.97	VQSRTrancheINDEL99.50to99.90	0	none	2.720000000000003e-4	0	112	2.720000000000003e-4
chr7-101154706-C-*	chr7	101154706	C	*	2731	VQSRTrancheINDEL99.50to99.90	0	none	5.620000000000005e-4	0	0	5.620000000000005e-4
chr7-101154706-C-A	chr7	101154706	C	A	2731	VQSRTrancheINDEL99.50to99.90	0	none	0	0	0	1e-6
chr7-101154706-C-CATGGGGGGGGGGGGG	chr7	101154706	C	CATGGGGGGGGGGGGG	2731	VQSRTrancheINDEL99.50to99.90	0	none	0	0	0	1e-6
chr7-101154706-C-G	chr7	101154706	C	G	2731	VQSRTrancheINDEL99.50to99.90	0.013635	eas	0.005371	0	0	0.013635
chr7-101154706-C-T	chr7	101154706	C	T	2731	VQSRTrancheINDEL99.50to99.90	0	none	0	0	0	1e-6
chr7-101154709-GGAGGGGGCGCATTTGCAGGGCGAGCGGGGGCTGACGAAGGGGCGGC-*	chr7	101154709	GGAGGGGGCGCATTTGCAGGGCGAGCGGGGGCTGACGAAGGGGCGGC	*	86.97	VQSRTrancheINDEL99.50to99.90	0	none	5.180000000000002e-4	0	94	5.180000000000002e-4
chr7-101154709-GGAGGGGGCGCATTTGCAGGGCGAGCGGGGGCTGACGAAGGGGCGGC-G	chr7	101154709	GGAGGGGGCGCATTTGCAGGGCGAGCGGGGGCTGACGAAGGGGCGGC	G	86.97	VQSRTrancheINDEL99.50to99.90	0	none	7.099999999999998e-5	0	94	7.099999999999998e-5
chr7-101154709-GGAGGGGGCGCATTTGCAGGGCGAGCGGGGGCTGACGAAGGGGCGGC-GGGGGGCGCATTTGCAGGGCGAGCGGGGGCTGACGAAGGGGCGGC	chr7	101154709	GGAGGGGGCGCATTTGCAGGGCGAGCGGGGGCTGACGAAGGGGCGGC	GGGGGGCGCATTTGCAGGGCGAGCGGGGGCTGACGAAGGGGCGGC	86.97	VQSRTrancheINDEL99.50to99.90	0	none	9e-6	0	94	9e-6
chr7-101154710-GAGGGGGCGCATTTGCAGGGCGAGC-*	chr7	101154710	GAGGGGGCGCATTTGCAGGGCGAGC	*	58.97	VQSRTrancheINDEL99.50to99.90	0	none	7.030000000000006e-4	0	90	7.030000000000006e-4
chr7-101154710-GAGGGGGCGCATTTGCAGGGCGAGC-G	chr7	101154710	GAGGGGGCGCATTTGCAGGGCGAGC	G	58.97	VQSRTrancheINDEL99.50to99.90	0	none	9e-6	0	90	9e-6
chr7-101154710-GAGGGGGCGCATTTGCAGGGCGAGC-GGGGGGCGCATTTGCAGGGCGAGC	chr7	101154710	GAGGGGGCGCATTTGCAGGGCGAGC	GGGGGGCGCATTTGCAGGGCGAGC	58.97	VQSRTrancheINDEL99.50to99.90	0	none	0	0	90	1e-6
chr7-101154711-A-*	chr7	101154711	A	*	1012	VQSRTrancheINDEL99.50to99.90	0	none	7.480000000000004e-4	0	0	7.480000000000004e-4
chr7-101154711-A-AGGGGGCTTTGGGGGGGGGGGGGGGGG	chr7	101154711	A	AGGGGGCTTTGGGGGGGGGGGGGGGGG	1012	VQSRTrancheINDEL99.50to99.90	0	none	9e-6	0	0	9e-6
chr7-101154711-A-AGGGGGGGGGGGG	chr7	101154711	A	AGGGGGGGGGGGG	1012	VQSRTrancheINDEL99.50to99.90	0	none	5.2999999999999994e-5	0	0	5.2999999999999994e-5
chr7-101154711-A-AGGGGGGGGGT	chr7	101154711	A	AGGGGGGGGGT	1012	VQSRTrancheINDEL99.50to99.90	0	none	0	0	0	1e-6
chr7-101154711-A-C	chr7	101154711	A	C	1012	VQSRTrancheINDEL99.50to99.90	0	none	0	0	0	1e-6
chr7-101154711-A-G	chr7	101154711	A	G	1012	VQSRTrancheINDEL99.50to99.90	0	none	7.950000000000004e-4	0	0	7.950000000000004e-4
chr7-101154711-A-T	chr7	101154711	A	T	1012	VQSRTrancheINDEL99.50to99.90	6.5023e-4	eas	6.080000000000004e-4	0	0	6.5023e-4
chr7-101154713-GGGGCGCATTTGCAGGGCGAGCGGGGGCTGACGAAGGGGCGGC-*	chr7	101154713	GGGGCGCATTTGCAGGGCGAGCGGGGGCTGACGAAGGGGCGGC	*	93.97	VQSRTrancheINDEL96.00to97.00	0	none	3.3800000000000046e-4	0	90	3.3800000000000046e-4
chr7-101154713-GGGGCGCATTTGCAGGGCGAGCGGGGGCTGACGAAGGGGCGGC-G	chr7	101154713	GGGGCGCATTTGCAGGGCGAGCGGGGGCTGACGAAGGGGCGGC	G	93.97	VQSRTrancheINDEL96.00to97.00	0	none	0	0	90	1e-6
chr7-101154713-GGGGCGCATTTGCAGGGCGAGCGGGGGCTGACGAAGGGGCGGC-GAGGGCGAGCGGGGGCTGACGAAGGGGCGGC	chr7	101154713	GGGGCGCATTTGCAGGGCGAGCGGGGGCTGACGAAGGGGCGGC	GAGGGCGAGCGGGGGCTGACGAAGGGGCGGC	93.97	VQSRTrancheINDEL96.00to97.00	0	none	0	0	90	1e-6
chr7-101154713-GGGGCGCATTTGCAGGGCGAGCGGGGGCTGACGAAGGGGCGGC-GGGGGGCTGACGAAGGGGCGGC	chr7	101154713	GGGGCGCATTTGCAGGGCGAGCGGGGGCTGACGAAGGGGCGGC	GGGGGGCTGACGAAGGGGCGGC	93.97	VQSRTrancheINDEL96.00to97.00	0	none	5.2999999999999994e-5	0	90	5.2999999999999994e-5
chr7-101154716-GCGCATTTGCAGGGCGAGCGGGGGCTGACGAAGGGGCGGC-*	chr7	101154716	GCGCATTTGCAGGGCGAGCGGGGGCTGACGAAGGGGCGGC	*	2667.97	VQSRTrancheINDEL99.50to99.90	0	none	5.630000000000005e-4	0	38	5.630000000000005e-4
chr7-101154716-GCGCATTTGCAGGGCGAGCGGGGGCTGACGAAGGGGCGGC-G	chr7	101154716	GCGCATTTGCAGGGCGAGCGGGGGCTGACGAAGGGGCGGC	G	2667.97	VQSRTrancheINDEL99.50to99.90	1.102e-5	nfe	4.710000000000004e-4	0	38	4.710000000000004e-4
chr7-101154716-GCGCATTTGCAGGGCGAGCGGGGGCTGACGAAGGGGCGGC-GGCATTTGCAGGGCGAGCGGGGGCTGACGAAGGGGCGGC	chr7	101154716	GCGCATTTGCAGGGCGAGCGGGGGCTGACGAAGGGGCGGC	GGCATTTGCAGGGCGAGCGGGGGCTGACGAAGGGGCGGC	2667.97	VQSRTrancheINDEL99.50to99.90	0	none	3.6999999999999985e-5	0	38	3.6999999999999985e-5
chr7-101154716-GCGCATTTGCAGGGCGAGCGGGGGCTGACGAAGGGGCGGC-GGGGCGAGCGGGGGCTGACGAAGGGGCGGC	chr7	101154716	GCGCATTTGCAGGGCGAGCGGGGGCTGACGAAGGGGCGGC	GGGGCGAGCGGGGGCTGACGAAGGGGCGGC	2667.97	VQSRTrancheINDEL99.50to99.90	0	none	2.2899999999999996e-4	0	38	2.2899999999999996e-4
chr7-101154716-GCGCATTTGCAGGGCGAGCGGGGGCTGACGAAGGGGCGGC-GGGGGGCTGACGAAGGGGCGGC	chr7	101154716	GCGCATTTGCAGGGCGAGCGGGGGCTGACGAAGGGGCGGC	GGGGGGCTGACGAAGGGGCGGC	2667.97	VQSRTrancheINDEL99.50to99.90	0	none	0.00171399999999999	0	38	0.00171399999999999
chr7-101154718-GCATTTGCAGGGCGAGCGGGGGCTGACGAAGGGGC-*	chr7	101154718	GCATTTGCAGGGCGAGCGGGGGCTGACGAAGGGGC	*	126.97	VQSRTrancheINDEL99.50to99.90	0	none	0.003462	0	10	0.003462
chr7-101154718-GCATTTGCAGGGCGAGCGGGGGCTGACGAAGGGGC-G	chr7	101154718	GCATTTGCAGGGCGAGCGGGGGCTGACGAAGGGGC	G	126.97	VQSRTrancheINDEL99.50to99.90	0	none	0	0	10	1e-6
chr7-101154718-GCATTTGCAGGGCGAGCGGGGGCTGACGAAGGGGC-GGGGCGAGCGGGGGCTGACGAAGGGGC	chr7	101154718	GCATTTGCAGGGCGAGCGGGGGCTGACGAAGGGGC	GGGGCGAGCGGGGGCTGACGAAGGGGC	126.97	VQSRTrancheINDEL99.50to99.90	0	none	1.6699999999999994e-4	0	10	1.6699999999999994e-4
chr7-101154723-T-*	chr7	101154723	T	*	671	VQSRTrancheSNP99.80to99.90	0	none	0.003765	0	0	0.003765
chr7-101154723-T-G	chr7	101154723	T	G	671	VQSRTrancheSNP99.80to99.90	0.0030224	eas	6.550000000000003e-4	0	0	0.0030224
chr7-101154726-A-*	chr7	101154726	A	*	718	VQSRTrancheSNP99.70to99.80	0	none	0.003765	0	0	0.003765
chr7-101154726-A-G	chr7	101154726	A	G	718	VQSRTrancheSNP99.70to99.80	0	none	6.999999999999998e-5	0	0	6.999999999999998e-5
chr7-101154726-A-T	chr7	101154726	A	T	718	VQSRTrancheSNP99.70to99.80	1.6344e-4	nfe	7.240000000000005e-4	0	0	7.240000000000005e-4
chr7-101154728-GGCGAGCGGGGGCTGACGAAGGGGCGGC-*	chr7	101154728	GGCGAGCGGGGGCTGACGAAGGGGCGGC	*	210.97	VQSRTrancheINDEL99.50to99.90	0	none	0.003065	0	88	0.003065
chr7-101154728-GGCGAGCGGGGGCTGACGAAGGGGCGGC-G	chr7	101154728	GGCGAGCGGGGGCTGACGAAGGGGCGGC	G	210.97	VQSRTrancheINDEL99.50to99.90	0	none	3.6999999999999985e-5	0	88	3.6999999999999985e-5
chr7-101154728-GGCGAGCGGGGGCTGACGAAGGGGCGGC-GGGGGGCTGACGAAGGGGCGGC	chr7	101154728	GGCGAGCGGGGGCTGACGAAGGGGCGGC	GGGGGGCTGACGAAGGGGCGGC	210.97	VQSRTrancheINDEL99.50to99.90	0	none	2.09e-4	0	88	2.09e-4
chr7-101154729-GCGAGC-*	chr7	101154729	GCGAGC	*	318.97	VQSRTrancheINDEL99.50to99.90	0	none	0.003494	0	82	0.003494
chr7-101154729-GCGAGC-G	chr7	101154729	GCGAGC	G	318.97	VQSRTrancheINDEL99.50to99.90	0	none	7.099999999999998e-5	0	82	7.099999999999998e-5
chr7-101154729-GCGAGC-GGAGC	chr7	101154729	GCGAGC	GGAGC	318.97	VQSRTrancheINDEL99.50to99.90	0	none	9e-6	0	82	9e-6
chr7-101154730-C-*	chr7	101154730	C	*	127	PASS	0	none	0.003689	0	0	0.003689
chr7-101154730-C-G	chr7	101154730	C	G	127	PASS	4.61e-6	nfe	6.999999999999998e-5	0	0	6.999999999999998e-5
chr7-101154730-C-T	chr7	101154730	C	T	127	PASS	0	none	0	0	0	1e-6
chr7-101154731-GAGCGGGGGCT-*	chr7	101154731	GAGCGGGGGCT	*	177	VQSRTrancheINDEL99.50to99.90	0	none	0.003646	0	82	0.003646
chr7-101154731-GAGCGGGGGCT-G	chr7	101154731	GAGCGGGGGCT	G	177	VQSRTrancheINDEL99.50to99.90	0	none	9e-6	0	82	9e-6
chr7-101154731-GAGCGGGGGCT-GGGGGGCT	chr7	101154731	GAGCGGGGGCT	GGGGGGCT	177	VQSRTrancheINDEL99.50to99.90	0	none	0	0	82	1e-6
chr7-101154731-GAGCGGGGGCT-TAGCGGGGGCT	chr7	101154731	GAGCGGGGGCT	TAGCGGGGGCT	177	VQSRTrancheINDEL99.50to99.90	0	none	0	0	82	1e-6
chr7-101154732-A-*	chr7	101154732	A	*	817	VQSRTrancheSNP99.70to99.80	0	none	0.003714	0	0	0.003714
chr7-101154732-A-C	chr7	101154732	A	C	817	VQSRTrancheSNP99.70to99.80	7.39e-5	nfe	3.6999999999999985e-5	0	0	7.39e-5
chr7-101154732-A-G	chr7	101154732	A	G	817	VQSRTrancheSNP99.70to99.80	0.001592	sas	7.240000000000005e-4	0	0	0.001592
chr7-101154732-A-T	chr7	101154732	A	T	817	VQSRTrancheSNP99.70to99.80	9.4e-6	nfe	6.999999999999998e-5	0	0	6.999999999999998e-5
chr7-101154734-C-*	chr7	101154734	C	*	2374	VQSRTrancheINDEL99.50to99.90	0	none	0.003739	0	0	0.003739
chr7-101154734-C-CGGGGCTGGGGGGGG	chr7	101154734	C	CGGGGCTGGGGGGGG	2374	VQSRTrancheINDEL99.50to99.90	0	none	0	0	0	1e-6
chr7-101154734-C-G	chr7	101154734	C	G	2374	VQSRTrancheINDEL99.50to99.90	0.029376	eas	0.003663	0	0	0.029376
chr7-101154738-GGCTGACGAAGGGGCGGC-*	chr7	101154738	GGCTGACGAAGGGGCGGC	*	1700.97	VQSRTrancheINDEL99.50to99.90	0	none	0.00113099999999999	0	90	0.00113099999999999
chr7-101154738-GGCTGACGAAGGGGCGGC-G	chr7	101154738	GGCTGACGAAGGGGCGGC	G	1700.97	VQSRTrancheINDEL99.50to99.90	9.02e-6	sas	0.00156899999999999	0	90	0.00156899999999999
chr7-101154738-GGCTGACGAAGGGGCGGC-GGACGAAGGGGCGGC	chr7	101154738	GGCTGACGAAGGGGCGGC	GGACGAAGGGGCGGC	1700.97	VQSRTrancheINDEL99.50to99.90	0	none	9e-6	0	90	9e-6
chr7-101154739-GCTGACGAAGGGGCGGC-*	chr7	101154739	GCTGACGAAGGGGCGGC	*	70.97	VQSRTrancheINDEL99.50to99.90	0	none	0.002939	0	88	0.002939
chr7-101154739-GCTGACGAAGGGGCGGC-G	chr7	101154739	GCTGACGAAGGGGCGGC	G	70.97	VQSRTrancheINDEL99.50to99.90	0	none	0	0	88	1e-6
chr7-101154740-CTGACGAAGGGGCGGCGGGG-*	chr7	101154740	CTGACGAAGGGGCGGCGGGG	*	174	VQSRTrancheINDEL99.50to99.90	0	none	0.002957	0	8	0.002957
chr7-101154740-CTGACGAAGGGGCGGCGGGG-C	chr7	101154740	CTGACGAAGGGGCGGCGGGG	C	174	VQSRTrancheINDEL99.50to99.90	0	none	2.720000000000003e-4	0	8	2.720000000000003e-4
chr7-101154740-CTGACGAAGGGGCGGCGGGG-GTGACGAAGGGGCGGCGGGG	chr7	101154740	CTGACGAAGGGGCGGCGGGG	GTGACGAAGGGGCGGCGGGG	174	VQSRTrancheINDEL99.50to99.90	0	none	0	0	8	1e-6
chr7-101154740-CTGACGAAGGGGCGGCGGGG-TTGACGAAGGGGCGGCGGGG	chr7	101154740	CTGACGAAGGGGCGGCGGGG	TTGACGAAGGGGCGGCGGGG	174	VQSRTrancheINDEL99.50to99.90	0	none	9e-6	0	8	9e-6
chr7-101154741-T-*	chr7	101154741	T	*	378	VQSRTrancheSNP99.80to99.90	0	none	0.00336	0	2	0.00336
chr7-101154741-T-G	chr7	101154741	T	G	378	VQSRTrancheSNP99.80to99.90	1.9587e-4	eas	5.850000000000005e-4	0	2	5.850000000000005e-4
chr7-101154743-A-*	chr7	101154743	A	*	106	VQSRTrancheSNP99.80to99.90	0	none	0.00326	0	8	0.00326
chr7-101154743-A-C	chr7	101154743	A	C	106	VQSRTrancheSNP99.80to99.90	2.31e-6	nfe	1.0699999999999996e-4	0	8	1.0699999999999996e-4
chr7-101154743-A-G	chr7	101154743	A	G	106	VQSRTrancheSNP99.80to99.90	0	none	0	0	8	1e-6
chr7-101154744-C-*	chr7	101154744	C	*	70	VQSRTrancheINDEL99.50to99.90	0	none	0.003262	0	34	0.003262
chr7-101154744-C-CA	chr7	101154744	C	CA	70	VQSRTrancheINDEL99.50to99.90	0	none	0	0	34	1e-6
chr7-101154744-C-G	chr7	101154744	C	G	70	VQSRTrancheINDEL99.50to99.90	0	none	6.999999999999998e-5	0	34	6.999999999999998e-5
chr7-101154745-G-*	chr7	101154745	G	*	198	VQSRTrancheINDEL99.50to99.90	0	none	0.003236	0	20	0.003236
chr7-101154745-G-C	chr7	101154745	G	C	198	VQSRTrancheINDEL99.50to99.90	0	none	9e-6	0	20	9e-6
chr7-101154745-G-GC	chr7	101154745	G	GC	198	VQSRTrancheINDEL99.50to99.90	0	none	0	0	20	1e-6
chr7-101154745-G-T	chr7	101154745	G	T	198	VQSRTrancheINDEL99.50to99.90	0	none	1.47e-4	0	20	1.47e-4
chr7-101154746-AAGGGGCGGCGGGGCCGTCCCGAGCCGGG-*	chr7	101154746	AAGGGGCGGCGGGGCCGTCCCGAGCCGGG	*	68	VQSRTrancheINDEL99.50to99.90	0	none	0.003239	0	64	0.003239
chr7-101154746-AAGGGGCGGCGGGGCCGTCCCGAGCCGGG-A	chr7	101154746	AAGGGGCGGCGGGGCCGTCCCGAGCCGGG	A	68	VQSRTrancheINDEL99.50to99.90	0	none	9e-6	0	64	9e-6
chr7-101154746-AAGGGGCGGCGGGGCCGTCCCGAGCCGGG-GAGGGGCGGCGGGGCCGTCCCGAGCCGGG	chr7	101154746	AAGGGGCGGCGGGGCCGTCCCGAGCCGGG	GAGGGGCGGCGGGGCCGTCCCGAGCCGGG	68	VQSRTrancheINDEL99.50to99.90	0	none	0	0	64	1e-6
chr7-101154747-A-*	chr7	101154747	A	*	3490	VQSRTrancheSNP99.80to99.90	0	none	0.003284	0	0	0.003284
chr7-101154747-A-C	chr7	101154747	A	C	3490	VQSRTrancheSNP99.80to99.90	5.422e-5	nfe	1.27e-4	0	0	1.27e-4
chr7-101154747-A-G	chr7	101154747	A	G	3490	VQSRTrancheSNP99.80to99.90	0.0010311	sas	0.002506	0	0	0.002506
chr7-101154747-A-T	chr7	101154747	A	T	3490	VQSRTrancheSNP99.80to99.90	0.0088313	eas	0.003385	0	0	0.0088313
chr7-101154752-C-*	chr7	101154752	C	*	6191	VQSRTrancheSNP99.90to99.95	0	none	0.003184	0	0	0.003184
chr7-101154752-C-G	chr7	101154752	C	G	6191	VQSRTrancheSNP99.90to99.95	0.017587	sas	0.00963399999999999	0	0	0.017587
chr7-101154752-C-T	chr7	101154752	C	T	6191	VQSRTrancheSNP99.90to99.95	0.0029156	afr	2.2000000000000003e-5	0	0	0.0029156
chr7-101154755-C-*	chr7	101154755	C	*	7430	VQSRTrancheSNP99.90to99.95	0	none	0.003108	0	0	0.003108
chr7-101154755-C-A	chr7	101154755	C	A	7430	VQSRTrancheSNP99.90to99.95	0	none	0	0	0	1e-6
chr7-101154755-C-G	chr7	101154755	C	G	7430	VQSRTrancheSNP99.90to99.95	0.025636	eas	0.01171799999999999	0	0	0.025636
chr7-101154759-G-*	chr7	101154759	G	*	63	PASS	0	none	3.820000000000003e-4	0	98	3.820000000000003e-4
chr7-101154759-G-C	chr7	101154759	G	C	63	PASS	8.46e-6	sas	1.88e-4	0	98	1.88e-4
chr7-101154759-G-T	chr7	101154759	G	T	63	PASS	0	none	0	0	98	1e-6
chr7-101154763-T-*	chr7	101154763	T	*	1347	PASS	0	none	2.2000000000000003e-5	0	92	2.2000000000000003e-5
chr7-101154763-T-C	chr7	101154763	T	C	1347	PASS	0	none	5.41e-4	0	92	5.41e-4
chr7-101154763-T-G	chr7	101154763	T	G	1347	PASS	3.258e-5	amr	0.00176599999999999	0	92	0.00176599999999999
chr7-101154884-C-A	chr7	101154884	C	A	3484624	PASS	0	none	2.2000000000000003e-5	0	68	2.2000000000000003e-5
chr7-101154884-C-G	chr7	101154884	C	G	3484624	PASS	0.74487	nfe	0.5980810000000008	53	68	0.74487
chr7-101154902-T-G	chr7	101154902	T	G	207	PASS	5.39e-6	nfe	2.9400000000000004e-4	0	60	2.9400000000000004e-4
chr7-101154963-T-G	chr7	101154963	T	G	229	PASS	4.3e-7	nfe	2.500000000000001e-4	0	18	2.500000000000001e-4
chr7-101154993-C-G	chr7	101154993	C	G	1642794	PASS	0.75314	nfe	0.5063040000000005	3	4	0.75314
chr7-101155172-T-C	chr7	101155172	T	C	476931	PASS	0.95424	afr	0.2685619999999998	0	0	0.95424
chr7-101156292-A-G	chr7	101156292	A	G	1851834	PASS	0.51697	nfe	0.38396199999999975	45	66	0.51697
chr7-101156471-G-T	chr7	101156471	G	T	57913	PASS	0.015887	sas	0.00588	1	134	0.015887
chr7-101156583-A-G	chr7	101156583	A	G	13154	PASS	0.013123	eas	5.41e-4	1	134	0.013123
chr7-101156689-C-T	chr7	101156689	C	T	124717	PASS	0.043496	eas	0.004877	1	134	0.043496
chr7-101156707-C-G	chr7	101156707	C	G	127473	PASS	0.016689	sas	0.005983	1	134	0.016689
chr7-101156850-T-A	chr7	101156850	T	A	9496194	PASS	0	none	0	0	134	1e-6
chr7-101156850-T-C	chr7	101156850	T	C	9496194	PASS	0.97075	afr	0.9058870000000002	125	134	0.97075
chr7-101156850-T-G	chr7	101156850	T	G	9496194	PASS	0	none	0	0	134	1e-6
chr7-101156911-CTTTTTTT-C	chr7	101156911	CTTTTTTT	C	1400753	ExcessHet	2.589e-5	nfe	7.099999999999998e-5	0	100	7.099999999999998e-5
chr7-101156911-CTTTTTTT-CT	chr7	101156911	CTTTTTTT	CT	1400753	ExcessHet	0	none	5.870000000000005e-4	0	100	5.870000000000005e-4
chr7-101156911-CTTTTTTT-CTT	chr7	101156911	CTTTTTTT	CTT	1400753	ExcessHet	0	none	0.004847	1	100	0.004847
chr7-101156911-CTTTTTTT-CTTT	chr7	101156911	CTTTTTTT	CTTT	1400753	ExcessHet	0	none	0.00892999999999999	1	100	0.00892999999999999
chr7-101156911-CTTTTTTT-CTTTT	chr7	101156911	CTTTTTTT	CTTTT	1400753	ExcessHet	0	none	0.01918400000000001	3	100	0.01918400000000001
chr7-101156911-CTTTTTTT-CTTTTT	chr7	101156911	CTTTTTTT	CTTTTT	1400753	ExcessHet	0	none	0.074079	12	100	0.074079
chr7-101156911-CTTTTTTT-CTTTTTT	chr7	101156911	CTTTTTTT	CTTTTTT	1400753	ExcessHet	0	none	0.29426999999999964	44	100	0.29426999999999964
chr7-101156911-CTTTTTTT-CTTTTTTTT	chr7	101156911	CTTTTTTT	CTTTTTTTT	1400753	ExcessHet	0	none	0.07322300000000001	6	100	0.07322300000000001
chr7-101156911-CTTTTTTT-CTTTTTTTTT	chr7	101156911	CTTTTTTT	CTTTTTTTTT	1400753	ExcessHet	0	none	0.00911199999999998	0	100	0.00911199999999998
chr7-101156911-CTTTTTTT-CTTTTTTTTTT	chr7	101156911	CTTTTTTT	CTTTTTTTTTT	1400753	ExcessHet	0	none	0.00130099999999999	0	100	0.00130099999999999
chr7-101156911-CTTTTTTT-CTTTTTTTTTTT	chr7	101156911	CTTTTTTT	CTTTTTTTTTTT	1400753	ExcessHet	0	none	1.6699999999999994e-4	0	100	1.6699999999999994e-4
chr7-101156911-CTTTTTTT-CTTTTTTTTTTTT	chr7	101156911	CTTTTTTT	CTTTTTTTTTTTT	1400753	ExcessHet	0	none	0	0	100	1e-6
chr7-101156911-CTTTTTTT-CTTTTTTTTTTTTTT	chr7	101156911	CTTTTTTT	CTTTTTTTTTTTTTT	1400753	ExcessHet	0	none	0	0	100	1e-6
chr7-101156911-CTTTTTTT-TTTTTTTT	chr7	101156911	CTTTTTTT	TTTTTTTT	1400753	ExcessHet	0	none	7.970000000000003e-4	0	100	7.970000000000003e-4
chr7-101157351-G-A	chr7	101157351	G	A	1005734	PASS	1.064e-5	nfe	9e-6	0	134	1.064e-5
chr7-101157351-G-GA	chr7	101157351	G	GA	1005734	PASS	0.052282	nfe	0.03937300000000001	6	134	0.052282
chr7-101157351-G-GAAT	chr7	101157351	G	GAAT	1005734	PASS	2.04e-6	nfe	0	0	134	2.04e-6
chr7-101157351-G-T	chr7	101157351	G	T	1005734	PASS	3.2e-7	nfe	0	0	134	1e-6
chr7-101157354-GTC-ATC	chr7	101157354	GTC	ATC	11748706	PASS	0	none	0.5353410000000007	91	134	0.5353410000000007
chr7-101157354-GTC-CTC	chr7	101157354	GTC	CTC	11748706	PASS	0	none	0	0	134	1e-6
chr7-101157354-GTC-G	chr7	101157354	GTC	G	11748706	PASS	2.03e-6	nfe	0	0	134	2.03e-6
chr7-101159035-C-T	chr7	101159035	C	T	3821162	PASS	0.19438	sas	0.16771200000000003	16	134	0.19438
chr7-101159126-G-C	chr7	101159126	G	C	3714	PASS	1.946e-4	nfe	3.6999999999999985e-5	1	134	1.946e-4
chr7-101159505-A-G	chr7	101159505	A	G	982989	PASS	0.21742	sas	0.137217	12	78	0.21742
chr7-101159588-GATTTCTTCCC-CATTTCTTCCC	chr7	101159588	GATTTCTTCCC	CATTTCTTCCC	23992	PASS	0	none	0.007043	0	4	0.007043
chr7-101159588-GATTTCTTCCC-G	chr7	101159588	GATTTCTTCCC	G	23992	PASS	0	none	0	0	4	1e-6
chr7-101159588-GATTTCTTCCC-TATTTCTTCCC	chr7	101159588	GATTTCTTCCC	TATTTCTTCCC	23992	PASS	0	none	2.08e-4	0	4	2.08e-4
chr7-101159604-T-A	chr7	101159604	T	A	152	PASS	0	none	9e-6	0	0	9e-6
chr7-101159604-T-C	chr7	101159604	T	C	152	PASS	3.5873e-4	sas	8.9e-5	0	0	3.5873e-4
chr7-101159604-T-G	chr7	101159604	T	G	152	PASS	0	none	0	0	0	1e-6
chr7-101159607-CT-AT	chr7	101159607	CT	AT	7784	VQSRTrancheINDEL95.00to96.00	0	none	0	0	0	1e-6
chr7-101159607-CT-C	chr7	101159607	CT	C	7784	VQSRTrancheINDEL95.00to96.00	9.7323e-4	nfe	0.00134599999999999	0	0	0.00134599999999999
chr7-101159607-CT-CTT	chr7	101159607	CT	CTT	7784	VQSRTrancheINDEL95.00to96.00	0	none	0.003663	0	0	0.003663
chr7-101159607-CT-CTTT	chr7	101159607	CT	CTTT	7784	VQSRTrancheINDEL95.00to96.00	0	none	0	0	0	1e-6
chr7-101159607-CT-CTTTT	chr7	101159607	CT	CTTTT	7784	VQSRTrancheINDEL95.00to96.00	0	none	0	0	0	1e-6
chr7-101159607-CT-TT	chr7	101159607	CT	TT	7784	VQSRTrancheINDEL95.00to96.00	0	none	5.2999999999999994e-5	0	0	5.2999999999999994e-5
chr7-101159618-CTTTT-*	chr7	101159618	CTTTT	*	220847	PASS	0	none	1.0699999999999996e-4	0	0	1.0699999999999996e-4
chr7-101159618-CTTTT-ATTTT	chr7	101159618	CTTTT	ATTTT	220847	PASS	0	none	0	0	0	1e-6
chr7-101159618-CTTTT-C	chr7	101159618	CTTTT	C	220847	PASS	0	none	9e-6	0	0	9e-6
chr7-101159618-CTTTT-CT	chr7	101159618	CTTTT	CT	220847	PASS	0	none	0.00127299999999999	0	0	0.00127299999999999
chr7-101159618-CTTTT-CTT	chr7	101159618	CTTTT	CTT	220847	PASS	0	none	0.01495699999999998	0	0	0.01495699999999998
chr7-101159618-CTTTT-CTTT	chr7	101159618	CTTTT	CTTT	220847	PASS	0	none	0.08066200000000003	0	0	0.08066200000000003
chr7-101159618-CTTTT-CTTTTT	chr7	101159618	CTTTT	CTTTTT	220847	PASS	0	none	0.024587	0	0	0.024587
chr7-101159618-CTTTT-CTTTTTT	chr7	101159618	CTTTT	CTTTTTT	220847	PASS	0	none	7.710000000000004e-4	0	0	7.710000000000004e-4
chr7-101159618-CTTTT-CTTTTTTT	chr7	101159618	CTTTT	CTTTTTTT	220847	PASS	0	none	9e-6	0	0	9e-6
chr7-101159618-CTTTT-CTTTTTTTT	chr7	101159618	CTTTT	CTTTTTTTT	220847	PASS	0	none	0	0	0	1e-6
chr7-101159618-CTTTT-TTTTT	chr7	101159618	CTTTT	TTTTT	220847	PASS	0	none	9.130000000000004e-4	0	0	9.130000000000004e-4
chr7-101159619-T-*	chr7	101159619	T	*	1966	PASS	0	none	0.09750400000000002	0	0	0.09750400000000002
chr7-101159619-T-C	chr7	101159619	T	C	1966	PASS	0.008157	nfe	7.240000000000005e-4	0	0	0.008157
chr7-101160408-C-T	chr7	101160408	C	T	4592944	PASS	0.19464	sas	0.16520700000000002	16	134	0.19464
chr7-101160429-C-T	chr7	101160429	C	T	6281239	PASS	0.4387	eas	0.199105	18	134	0.4387
chr7-101160448-A-G	chr7	101160448	A	G	1573044	PASS	0.086397	nfe	0.049509	20	134	0.086397
chr7-101160736-C-T	chr7	101160736	C	T	166799	PASS	0.0049456	nfe	0.00269	2	134	0.0049456
chr7-101160859-C-T	chr7	101160859	C	T	19502348	PASS	0.61038	amr	0.5370640000000008	86	126	0.61038
chr7-101160959-T-TAC	chr7	101160959	T	TAC	7245395.97	PASS	0	none	9e-6	0	10	9e-6
chr7-101160959-T-TACATCC	chr7	101160959	T	TACATCC	7245395.97	PASS	0	none	0	0	10	1e-6
chr7-101160959-T-TACCGCC	chr7	101160959	T	TACCGCC	7245395.97	PASS	0	none	0	0	10	1e-6
chr7-101160959-T-TACCTCC	chr7	101160959	T	TACCTCC	7245395.97	PASS	0.5929	amr	0.4584809999999994	10	10	0.5929
chr7-101160959-T-TCC	chr7	101160959	T	TCC	7245395.97	PASS	3.423e-5	nfe	5.2999999999999994e-5	0	10	5.2999999999999994e-5
chr7-101161149-C-T	chr7	101161149	C	T	780929	PASS	0.35431	eas	0.106576	0	0	0.35431
chr7-101161261-T-G	chr7	101161261	T	G	1284951	PASS	0.73983	nfe	0.3501539999999997	0	0	0.73983
chr7-101162947-GGCGC-*	chr7	101162947	GGCGC	*	23730.97	PASS	0	none	2.2899999999999996e-4	0	30	2.2899999999999996e-4
chr7-101162947-GGCGC-G	chr7	101162947	GGCGC	G	23730.97	PASS	1.253e-5	sas	0	0	30	1.253e-5
chr7-101162947-GGCGC-GGC	chr7	101162947	GGCGC	GGC	23730.97	PASS	0	none	0.00854899999999998	1	30	0.00854899999999998
chr7-101162947-GGCGC-GGCGCGC	chr7	101162947	GGCGC	GGCGCGC	23730.97	PASS	0	none	5.2999999999999994e-5	0	30	5.2999999999999994e-5
chr7-101163360-C-CG	chr7	101163360	C	CG	4643.97	VQSRTrancheINDEL95.00to96.00	1.3051e-4	nfe	0.00129699999999999	1	8	0.00129699999999999
chr7-101163360-C-CGG	chr7	101163360	C	CGG	4643.97	VQSRTrancheINDEL95.00to96.00	0	none	0	0	8	1e-6
chr7-101163360-C-CGGG	chr7	101163360	C	CGGG	4643.97	VQSRTrancheINDEL95.00to96.00	0	none	0	0	8	1e-6
chr7-101163360-C-CGGGG	chr7	101163360	C	CGGGG	4643.97	VQSRTrancheINDEL95.00to96.00	0	none	0	0	8	1e-6
chr7-101163949-G-T	chr7	101163949	G	T	429570	PASS	0.17895	amr	0.006215	1	134	0.17895
chr7-101164602-G-A	chr7	101164602	G	A	2709	PASS	2.842e-5	nfe	0	1	134	2.842e-5
chr7-101165155-GAA-AAA	chr7	101165155	GAA	AAA	85401	PASS	0	none	3.6999999999999985e-5	0	52	3.6999999999999985e-5
chr7-101165155-GAA-CAA	chr7	101165155	GAA	CAA	85401	PASS	0	none	0	0	52	1e-6
chr7-101165155-GAA-G	chr7	101165155	GAA	G	85401	PASS	0	none	0	0	52	1e-6
chr7-101165155-GAA-GA	chr7	101165155	GAA	GA	85401	PASS	0	none	0.006047	0	52	0.006047
chr7-101165155-GAA-GAAA	chr7	101165155	GAA	GAAA	85401	PASS	0	none	0.022033	0	52	0.022033
chr7-101165155-GAA-GAAAA	chr7	101165155	GAA	GAAAA	85401	PASS	0	none	3.6999999999999985e-5	0	52	3.6999999999999985e-5
chr7-101171466-C-A	chr7	101171466	C	A	603478	PASS	0.84086	nfe	0.29110499999999956	0	0	0.84086
chr7-101171998-G-A	chr7	101171998	G	A	17032045	PASS	0.64121	amr	0.5690320000000002	96	134	0.64121
chr7-101172535-C-T	chr7	101172535	C	T	3572480	PASS	0.31209	amr	0.04395800000000001	5	134	0.31209
chr7-101172682-G-A	chr7	101172682	G	A	286923	PASS	0	none	0	0	132	1e-6
chr7-101172682-G-T	chr7	101172682	G	T	286923	PASS	0.017988	sas	0.006111	1	132	0.017988
chr7-101173233-G-A	chr7	101173233	G	A	344502	PASS	0.016177	sas	0.00606	1	134	0.016177
chr7-101173233-G-C	chr7	101173233	G	C	344502	PASS	4.019e-5	nfe	7.099999999999998e-5	0	134	7.099999999999998e-5
chr7-101173246-A-G	chr7	101173246	A	G	54899307	PASS	0.97604	afr	0.9256130000000004	126	134	0.97604
chr7-101173655-A-G	chr7	101173655	A	G	16849506	PASS	0.80758	amr	0.7025460000000006	112	134	0.80758
chr7-101173744-T-G	chr7	101173744	T	G	110084	PASS	0.014631	nfe	0.007534	2	132	0.014631
chr7-101173787-T-A	chr7	101173787	T	A	5475750	PASS	0	none	0	0	126	1e-6
chr7-101173787-T-G	chr7	101173787	T	G	5475750	PASS	0.63759	amr	0.5195080000000006	88	126	0.63759
chr7-101173830-C-T	chr7	101173830	C	T	229703	PASS	0.072061	nfe	0.03561800000000002	16	106	0.072061
chr7-101173883-C-T	chr7	101173883	C	T	132666	PASS	0.036894	nfe	0.02683500000000001	2	76	0.036894
chr7-101173936-C-T	chr7	101173936	C	T	276	PASS	4.802e-5	nfe	3.6999999999999985e-5	0	24	4.802e-5
chr7-101174023-CCCGG-C	chr7	101174023	CCCGG	C	2133.97	PASS	8.4011e-4	nfe	3.3700000000000044e-4	0	44	8.4011e-4
chr7-101174024-C-*	chr7	101174024	C	*	4279	PASS	0	none	3.3700000000000044e-4	0	42	3.3700000000000044e-4
chr7-101174024-C-T	chr7	101174024	C	T	4279	PASS	0.012724	afr	6.090000000000004e-4	0	42	0.012724
chr7-101174203-C-G	chr7	101174203	C	G	489812	PASS	0.20726	afr	0.053836	4	134	0.20726
chr7-101174386-G-T	chr7	101174386	G	T	33225032	PASS	0.97891	afr	0.9104390000000004	126	134	0.97891
chr7-101174390-C-T	chr7	101174390	C	T	86952	PASS	0.0050214	mid	0.002389	1	134	0.0050214
chr7-101174395-A-G	chr7	101174395	A	G	27279694	PASS	0.81121	amr	0.7398890000000001	112	134	0.81121
chr7-101174620-A-G	chr7	101174620	A	G	4793959	PASS	0.2507	afr	0.10156500000000002	11	134	0.2507
chr7-101174702-C-T	chr7	101174702	C	T	5153	PASS	1.1099e-4	nfe	3.6999999999999985e-5	1	134	1.1099e-4
chr7-101174747-T-C	chr7	101174747	T	C	4064	PASS	1.3764e-4	amr	9e-6	1	134	1.3764e-4
chr7-101174760-C-T	chr7	101174760	C	T	4749	PASS	1.0817e-4	nfe	2.2000000000000003e-5	1	134	1.0817e-4
chr7-101174820-A-G	chr7	101174820	A	G	17702733	PASS	0.66227	amr	0.5746610000000003	96	134	0.66227
chr7-101174846-G-A	chr7	101174846	G	A	12344	PASS	0.0010138	mid	3.6000000000000035e-4	1	134	0.0010138
chr7-101174912-G-A	chr7	101174912	G	A	11396272	PASS	0	none	0	0	134	1e-6
chr7-101174912-G-C	chr7	101174912	G	C	11396272	PASS	0.97847	afr	0.8500220000000002	126	134	0.97847
chr7-101179054-C-G	chr7	101179054	C	G	88268	PASS	0.34158	nfe	0.07553400000000002	0	0	0.34158
chr7-101195219-ATTT-A	chr7	101195219	ATTT	A	35016.97	PASS	0	none	3.6999999999999985e-5	0	0	3.6999999999999985e-5
chr7-101195219-ATTT-AT	chr7	101195219	ATTT	AT	35016.97	PASS	0	none	6.780000000000002e-4	0	0	6.780000000000002e-4
chr7-101195219-ATTT-ATT	chr7	101195219	ATTT	ATT	35016.97	PASS	0	none	0.007714	0	0	0.007714
chr7-101195219-ATTT-ATTTT	chr7	101195219	ATTT	ATTTT	35016.97	PASS	0	none	0.01448599999999999	0	0	0.01448599999999999
chr7-101195219-ATTT-ATTTTT	chr7	101195219	ATTT	ATTTTT	35016.97	PASS	0	none	0.00115199999999999	0	0	0.00115199999999999
chr7-101195219-ATTT-ATTTTTT	chr7	101195219	ATTT	ATTTTTT	35016.97	PASS	0	none	5.2999999999999994e-5	0	0	5.2999999999999994e-5
chr7-101195219-ATTT-ATTTTTTT	chr7	101195219	ATTT	ATTTTTTT	35016.97	PASS	0	none	2.2000000000000003e-5	0	0	2.2000000000000003e-5
chr7-101195219-ATTT-ATTTTTTTT	chr7	101195219	ATTT	ATTTTTTTT	35016.97	PASS	0	none	9e-6	0	0	9e-6
chr7-101195451-T-G	chr7	101195451	T	G	316629	PASS	0.30977	sas	0.13057400000000002	0	0	0.30977
chr7-101196010-T-A	chr7	101196010	T	A	299636	PASS	0.016431	sas	0.006008	1	134	0.016431
chr7-101196120-G-A	chr7	101196120	G	A	5771284	PASS	0.15859	sas	0.12115400000000004	6	134	0.15859
chr7-101196248-G-A	chr7	101196248	G	A	172238	PASS	0.0041943	mid	0.003068	1	134	0.0041943
chr7-101196479-G-A	chr7	101196479	G	A	121066	PASS	0.015961	sas	0.005854	1	134	0.015961
chr7-101198099-G-A	chr7	101198099	G	A	78753	PASS	0.017735	sas	0.005983	1	134	0.017735
chr7-101198099-G-GAAAAAA	chr7	101198099	G	GAAAAAA	78753	PASS	0	none	0	0	134	1e-6
chr7-101198108-A-C	chr7	101198108	A	C	16002171	PASS	0.99836	nfe	0.9889140000000004	134	134	0.99836
chr7-101198186-C-A	chr7	101198186	C	A	15975	PASS	0.0010873	nfe	3.6000000000000035e-4	1	134	0.0010873
chr7-101198309-C-A	chr7	101198309	C	A	11493	PASS	8.4e-6	eas	9e-6	0	134	9e-6
chr7-101198309-C-G	chr7	101198309	C	G	11493	PASS	4.4231e-4	nfe	2.09e-4	1	134	4.4231e-4
chr7-101198480-C-G	chr7	101198480	C	G	185019	PASS	0.017723	sas	0.005957	1	134	0.017723
chr7-101198481-C-A	chr7	101198481	C	A	186092	PASS	0.017752	sas	0.005957	1	132	0.017752
chr7-101198481-C-G	chr7	101198481	C	G	186092	PASS	0	none	0	0	132	1e-6
chr7-101198481-C-T	chr7	101198481	C	T	186092	PASS	6.197e-5	sas	9e-6	0	132	6.197e-5
chr7-101198546-TGG-*	chr7	101198546	TGG	*	7040157	ExcessHet	0	none	8.9e-5	0	94	8.9e-5
chr7-101198546-TGG-GGG	chr7	101198546	TGG	GGG	7040157	ExcessHet	0	none	0.00161799999999999	0	94	0.00161799999999999
chr7-101198546-TGG-T	chr7	101198546	TGG	T	7040157	ExcessHet	2.0079e-4	afr	4.950000000000003e-4	0	94	4.950000000000003e-4
chr7-101198546-TGG-TG	chr7	101198546	TGG	TG	7040157	ExcessHet	0	none	0.3328579999999998	30	94	0.3328579999999998
chr7-101198546-TGG-TGGG	chr7	101198546	TGG	TGGG	7040157	ExcessHet	0	none	0.02174100000000001	2	94	0.02174100000000001
chr7-101198546-TGG-TGGGG	chr7	101198546	TGG	TGGGG	7040157	ExcessHet	0	none	7.099999999999998e-5	0	94	7.099999999999998e-5
chr7-101198547-G-*	chr7	101198547	G	*	778	PASS	0	none	0.3340119999999998	30	114	0.3340119999999998
chr7-101198547-G-T	chr7	101198547	G	T	778	PASS	0.0044237	afr	9e-6	0	114	0.0044237
chr7-101198582-T-A	chr7	101198582	T	A	8716417	PASS	0.60425	afr	0.2822029999999997	20	134	0.60425
chr7-101200088-TAAAA-T	chr7	101200088	TAAAA	T	2068152.97	ExcessHet	1.069e-5	nfe	0	0	124	1.069e-5
chr7-101200088-TAAAA-TA	chr7	101200088	TAAAA	TA	2068152.97	ExcessHet	0	none	0.00110799999999999	1	124	0.00110799999999999
chr7-101200088-TAAAA-TAA	chr7	101200088	TAAAA	TAA	2068152.97	ExcessHet	0	none	0.02668400000000001	7	124	0.02668400000000001
chr7-101200088-TAAAA-TAAA	chr7	101200088	TAAAA	TAAA	2068152.97	ExcessHet	0	none	0.395243	48	124	0.395243
chr7-101200088-TAAAA-TAAAAA	chr7	101200088	TAAAA	TAAAAA	2068152.97	ExcessHet	0	none	0.02567700000000001	5	124	0.02567700000000001
chr7-101200088-TAAAA-TAAAAAA	chr7	101200088	TAAAA	TAAAAAA	2068152.97	ExcessHet	0	none	4.05e-4	0	124	4.05e-4
chr7-101200088-TAAAA-TGAAAA	chr7	101200088	TAAAA	TGAAAA	2068152.97	ExcessHet	0	none	0	0	124	1e-6
chr7-101200089-A-*	chr7	101200089	A	*	579	PASS	0	none	0.42361099999999974	57	116	0.42361099999999974
chr7-101200089-A-G	chr7	101200089	A	G	579	PASS	0.018085	sas	2.2000000000000003e-5	0	116	0.018085
chr7-101200395-A-C	chr7	101200395	A	C	50	PASS	1.026e-5	afr	0	1	110	1.026e-5
chr7-101200730-C-T	chr7	101200730	C	T	2944073	PASS	0.3752	afr	0.11290200000000002	10	134	0.3752
chr7-101200838-G-A	chr7	101200838	G	A	13909	PASS	3.412e-4	mid	5.41e-4	1	134	5.41e-4
chr7-101201167-G-T	chr7	101201167	G	T	149	PASS	0	none	0	1	38	1e-6
chr7-101201730-G-T	chr7	101201730	G	T	49239	PASS	0.013002	nfe	0.006218	0	0	0.013002
chr7-101203494-G-C	chr7	101203494	G	C	109486	PASS	0.0054378	mid	0.003118	1	122	0.0054378
chr7-101204117-G-A	chr7	101204117	G	A	11899360	PASS	0.17221	sas	0.14482600000000004	11	134	0.17221
chr7-101204208-G-A	chr7	101204208	G	A	53212	PASS	0.0022042	nfe	7.270000000000004e-4	1	134	0.0022042
chr7-101205865-G-A	chr7	101205865	G	A	972	PASS	5.158e-5	sas	0	0	4	5.158e-5
chr7-101205865-G-C	chr7	101205865	G	C	972	PASS	2.332e-4	nfe	8.9e-5	0	4	2.332e-4
chr7-101205897-CTT-*	chr7	101205897	CTT	*	65117.97	PASS	0	none	9e-6	0	18	9e-6
chr7-101205897-CTT-C	chr7	101205897	CTT	C	65117.97	PASS	0.071118	eas	0.006118	0	18	0.071118
chr7-101206012-A-G	chr7	101206012	A	G	138921	PASS	0.072236	eas	0.00791999999999998	1	118	0.072236
chr7-101206095-G-A	chr7	101206095	G	A	388	PASS	1.389e-5	sas	0	1	134	1.389e-5
chr7-101206163-C-T	chr7	101206163	C	T	413300	PASS	0.062563	eas	0.007794	1	134	0.062563
chr7-101206172-A-C	chr7	101206172	A	C	422550	PASS	0.075929	eas	0.007768	1	134	0.075929
chr7-101206523-G-A	chr7	101206523	G	A	16263963	PASS	0.55632	afr	0.3038319999999993	30	134	0.55632
chr7-101206523-G-C	chr7	101206523	G	C	16263963	PASS	2.244e-5	amr	9e-6	0	134	2.244e-5
chr7-101206682-G-C	chr7	101206682	G	C	2939	PASS	1.332e-4	amr	9e-6	1	134	1.332e-4
chr7-101206683-G-A	chr7	101206683	G	A	360066	PASS	0.073989	eas	0.00787199999999998	1	134	0.073989
chr7-101206703-A-G	chr7	101206703	A	G	371018	PASS	0.074426	eas	0.00787199999999998	1	134	0.074426
chr7-101206729-C-A	chr7	101206729	C	A	252409	PASS	0.075305	eas	0.006241	1	134	0.075305
chr7-101206729-C-T	chr7	101206729	C	T	252409	PASS	0.0035072	amr	4.950000000000003e-4	0	134	0.0035072
chr7-101206767-A-G	chr7	101206767	A	G	6256391	PASS	0.40004	afr	0.148918	19	134	0.40004
chr7-101206863-G-A	chr7	101206863	G	A	452744	PASS	0.075054	eas	0.01081599999999998	2	134	0.075054
chr7-101206934-G-A	chr7	101206934	G	A	120836	PASS	0.0038947	nfe	0.003321	1	134	0.0038947
chr7-101207497-C-T	chr7	101207497	C	T	162468	PASS	0.076087	eas	0.00787199999999998	1	134	0.076087
chr7-101207511-G-A	chr7	101207511	G	A	185547	PASS	0.075768	eas	0.00787199999999998	1	134	0.075768
chr7-101207525-T-C	chr7	101207525	T	C	247565	PASS	0.075621	eas	0.00787199999999998	1	134	0.075621
chr7-101207527-C-A	chr7	101207527	C	A	223817	PASS	1.109e-5	nfe	2.2000000000000003e-5	0	134	2.2000000000000003e-5
chr7-101207527-C-T	chr7	101207527	C	T	223817	PASS	0.076035	eas	0.006628	1	134	0.076035
chr7-101207627-G-A	chr7	101207627	G	A	306044	PASS	0.075867	eas	0.00787199999999998	1	134	0.075867
chr7-101207701-G-A	chr7	101207701	G	A	29344	PASS	5.6996e-4	mid	4.950000000000003e-4	1	134	5.6996e-4
chr7-101207716-C-T	chr7	101207716	C	T	116134	PASS	0.0044031	nfe	0.002716	1	134	0.0044031
chr7-101207732-C-T	chr7	101207732	C	T	820	PASS	2.285e-5	nfe	0	1	134	2.285e-5
chr7-101207806-G-*	chr7	101207806	G	*	202791	PASS	0	none	0	0	134	1e-6
chr7-101207806-G-A	chr7	101207806	G	A	202791	PASS	0.079252	eas	0.00878199999999999	1	134	0.079252
chr7-101207865-G-A	chr7	101207865	G	A	112680	PASS	0.073907	eas	0.007794	1	134	0.073907
chr7-101208496-C-T	chr7	101208496	C	T	369146	PASS	0.068316	eas	0.03268000000000001	0	0	0.068316
chr7-101208621-C-A	chr7	101208621	C	A	46686	PASS	6.62e-6	nfe	0	0	58	6.62e-6
chr7-101208621-C-G	chr7	101208621	C	G	46686	PASS	0.0041625	nfe	0.00216	0	58	0.0041625
chr7-101208632-C-T	chr7	101208632	C	T	126487	PASS	0.071967	eas	0.007649	0	60	0.071967
chr7-101208642-C-A	chr7	101208642	C	A	1087	VQSRTrancheSNP99.70to99.80	6.329e-5	nfe	9.859999999999992e-4	1	66	9.859999999999992e-4
chr7-101208647-CA-C	chr7	101208647	CA	C	624.97	VQSRTrancheINDEL99.50to99.90	3.563e-5	nfe	3.8200000000000034e-4	1	74	3.8200000000000034e-4
chr7-101208652-T-TA	chr7	101208652	T	TA	516.97	VQSRTrancheINDEL99.90to99.95	1.031e-5	nfe	2.9400000000000004e-4	1	68	2.9400000000000004e-4
chr7-101208732-G-A	chr7	101208732	G	A	3071	PASS	3.3575e-4	mid	9e-6	1	118	3.3575e-4
chr7-101208746-C-A	chr7	101208746	C	A	63822	PASS	0.0055866	mid	0.00134999999999999	1	122	0.0055866
chr7-101208746-C-G	chr7	101208746	C	G	63822	PASS	2.927e-5	nfe	0	0	122	2.927e-5
chr7-101208746-C-T	chr7	101208746	C	T	63822	PASS	7.165e-5	sas	9e-6	0	122	7.165e-5
chr7-101208803-T-C	chr7	101208803	T	C	505290	PASS	0.075798	eas	0.00807899999999999	1	132	0.075798
chr7-101208804-G-A	chr7	101208804	G	A	505360	PASS	0.075766	eas	0.00807999999999999	1	134	0.075766
chr7-101209892-T-C	chr7	101209892	T	C	4452731	PASS	0.546	afr	0.3283219999999996	34	130	0.546
chr7-101209900-A-AAG	chr7	101209900	A	AAG	125143.97	PASS	0.073631	eas	0.00712	1	132	0.073631
chr7-101209950-C-T	chr7	101209950	C	T	1852339	PASS	0.14508	nfe	0.11696100000000002	18	134	0.14508
chr7-101210053-A-*	chr7	101210053	A	*	276	PASS	0	none	0	0	20	1e-6
chr7-101210053-A-C	chr7	101210053	A	C	276	PASS	0	none	6.999999999999998e-5	0	20	6.999999999999998e-5
chr7-101210053-A-T	chr7	101210053	A	T	276	PASS	0	none	8.9e-5	0	20	8.9e-5
chr7-101210054-T-*	chr7	101210054	T	*	87	VQSRTrancheINDEL99.95to100.00	0	none	0	0	34	1e-6
chr7-101210054-T-G	chr7	101210054	T	G	87	VQSRTrancheINDEL99.95to100.00	0	none	2.2000000000000003e-5	0	34	2.2000000000000003e-5
chr7-101210054-T-TG	chr7	101210054	T	TG	87	VQSRTrancheINDEL99.95to100.00	0	none	0	0	34	1e-6
chr7-101210056-A-*	chr7	101210056	A	*	585	PASS	0	none	0	0	20	1e-6
chr7-101210056-A-G	chr7	101210056	A	G	585	PASS	0	none	2.720000000000003e-4	0	20	2.720000000000003e-4
chr7-101210056-A-T	chr7	101210056	A	T	585	PASS	0	none	0	0	20	1e-6
chr7-101210059-GCA-G	chr7	101210059	GCA	G	486.97	VQSRTrancheINDEL99.95to100.00	8.8e-7	nfe	2.5100000000000014e-4	0	132	2.5100000000000014e-4
chr7-101210060-C-*	chr7	101210060	C	*	121	PASS	0	none	2.5100000000000014e-4	0	116	2.5100000000000014e-4
chr7-101210060-C-G	chr7	101210060	C	G	121	PASS	0	none	9e-6	0	116	9e-6
chr7-101210061-A-*	chr7	101210061	A	*	293	VQSRTrancheINDEL99.95to100.00	0	none	2.2899999999999996e-4	0	10	2.2899999999999996e-4
chr7-101210061-A-AGGG	chr7	101210061	A	AGGG	293	VQSRTrancheINDEL99.95to100.00	0	none	0	0	10	1e-6
chr7-101210061-A-AGGGGGGGGG	chr7	101210061	A	AGGGGGGGGG	293	VQSRTrancheINDEL99.95to100.00	0	none	0	0	10	1e-6
chr7-101210061-A-G	chr7	101210061	A	G	293	VQSRTrancheINDEL99.95to100.00	1.23e-6	nfe	5.2999999999999994e-5	0	10	5.2999999999999994e-5
chr7-101210061-A-T	chr7	101210061	A	T	293	VQSRTrancheINDEL99.95to100.00	2.432e-5	eas	3.6999999999999985e-5	0	10	3.6999999999999985e-5
chr7-101210067-T-*	chr7	101210067	T	*	1754	PASS	0	none	2.2000000000000003e-5	0	26	2.2000000000000003e-5
chr7-101210067-T-G	chr7	101210067	T	G	1754	PASS	7.581e-5	nfe	6.780000000000002e-4	2	26	6.780000000000002e-4
chr7-101210071-T-*	chr7	101210071	T	*	1475	PASS	0	none	2.2000000000000003e-5	0	26	2.2000000000000003e-5
chr7-101210071-T-G	chr7	101210071	T	G	1475	PASS	1.3846e-4	nfe	6.320000000000003e-4	1	26	6.320000000000003e-4
chr7-101210433-G-A	chr7	101210433	G	A	561287	PASS	0.075667	eas	0.00815799999999999	1	134	0.075667
chr7-101210526-G-A	chr7	101210526	G	A	610891	PASS	0.075758	eas	0.007638	1	134	0.075758
chr7-101210565-C-T	chr7	101210565	C	T	588	PASS	4.699e-5	nfe	0	1	134	4.699e-5
chr7-101210691-G-A	chr7	101210691	G	A	4569	PASS	5.3516e-4	nfe	5.2999999999999994e-5	1	134	5.3516e-4
chr7-101210701-G-T	chr7	101210701	G	T	36980	PASS	0.03239	amr	9.400000000000004e-4	1	134	0.03239
chr7-101210817-C-A	chr7	101210817	C	A	157558	PASS	0.074254	eas	0.00784599999999998	1	134	0.074254
chr7-101210817-C-T	chr7	101210817	C	T	157558	PASS	0	none	0	0	134	1e-6
chr7-101210932-A-G	chr7	101210932	A	G	87774	PASS	0.074548	eas	0.007367	0	76	0.074548
chr7-101211327-G-A	chr7	101211327	G	A	50601	PASS	0.071538	eas	0.006646	1	88	0.071538
chr7-101211430-C-T	chr7	101211430	C	T	106042	PASS	0.069119	eas	0.007094	1	134	0.069119
chr7-101211720-C-T	chr7	101211720	C	T	1867243	PASS	0.29217	amr	0.038281	3	134	0.29217
chr7-101211750-G-A	chr7	101211750	G	A	352994	PASS	1.304e-5	nfe	0	0	134	1.304e-5
chr7-101211750-G-C	chr7	101211750	G	C	352994	PASS	0.075104	eas	0.007742	1	134	0.075104
chr7-101211826-G-A	chr7	101211826	G	A	1445142	PASS	0.043719	nfe	0.02892	13	134	0.043719
chr7-101211934-C-G	chr7	101211934	C	G	588895	PASS	0.0118	mid	0.00956299999999999	3	134	0.0118
chr7-101212082-G-*	chr7	101212082	G	*	4064456	PASS	0	none	0	0	134	1e-6
chr7-101212082-G-C	chr7	101212082	G	C	4064456	PASS	0.12864	sas	0.092921	13	134	0.12864
chr7-101212102-A-G	chr7	101212102	A	G	322762	PASS	0.075398	eas	0.007742	1	132	0.075398
chr7-101212287-C-T	chr7	101212287	C	T	54968	PASS	0.002451	nfe	6.340000000000003e-4	1	134	0.002451
chr7-101212330-G-A	chr7	101212330	G	A	942	PASS	0	none	0	1	134	1e-6
chr7-101212376-TG-T	chr7	101212376	TG	T	2788.97	VQSRTrancheINDEL95.00to96.00	2.829e-5	nfe	0	1	134	2.829e-5
chr7-101212443-A-G	chr7	101212443	A	G	329751	PASS	0.075303	eas	0.007742	1	134	0.075303
chr7-101212542-G-A	chr7	101212542	G	A	384925	PASS	0.075446	eas	0.007742	1	134	0.075446
chr7-101212596-G-A	chr7	101212596	G	A	446086	PASS	0.075474	eas	0.00815799999999999	1	134	0.075474
chr7-101212671-C-T	chr7	101212671	C	T	168690	PASS	0.0038696	nfe	0.00269	1	134	0.0038696
chr7-101213013-A-C	chr7	101213013	A	C	319435	PASS	0.10184	eas	0.00814899999999999	1	94	0.10184
chr7-101213015-A-C	chr7	101213015	A	C	88294	PASS	0.0053535	nfe	0.00154099999999999	1	20	0.0053535
chr7-101213065-GTTGGGGCAGGGCGGGGC-*	chr7	101213065	GTTGGGGCAGGGCGGGGC	*	620.97	VQSRTrancheINDEL99.95to100.00	0	none	6.330000000000003e-4	0	84	6.330000000000003e-4
chr7-101213065-GTTGGGGCAGGGCGGGGC-G	chr7	101213065	GTTGGGGCAGGGCGGGGC	G	620.97	VQSRTrancheINDEL99.95to100.00	0	none	0	0	84	1e-6
chr7-101213065-GTTGGGGCAGGGCGGGGC-GGGGGC	chr7	101213065	GTTGGGGCAGGGCGGGGC	GGGGGC	620.97	VQSRTrancheINDEL99.95to100.00	0	none	0	0	84	1e-6
chr7-101213065-GTTGGGGCAGGGCGGGGC-GGGGGCAGGGCGGGGC	chr7	101213065	GTTGGGGCAGGGCGGGGC	GGGGGCAGGGCGGGGC	620.97	VQSRTrancheINDEL99.95to100.00	0	none	1.0799999999999996e-4	0	84	1.0799999999999996e-4
chr7-101213066-T-*	chr7	101213066	T	*	400	PASS	0	none	8.680000000000001e-4	0	86	8.680000000000001e-4
chr7-101213066-T-C	chr7	101213066	T	C	400	PASS	0	none	0	0	86	1e-6
chr7-101213066-T-G	chr7	101213066	T	G	400	PASS	0	none	0	0	86	1e-6
chr7-101213067-T-*	chr7	101213067	T	*	838	VQSRTrancheINDEL99.95to100.00	0	none	8.66e-4	0	30	8.66e-4
chr7-101213067-T-G	chr7	101213067	T	G	838	VQSRTrancheINDEL99.95to100.00	1.76e-6	nfe	1.27e-4	0	30	1.27e-4
chr7-101213067-T-TG	chr7	101213067	T	TG	838	VQSRTrancheINDEL99.95to100.00	0	none	2.2000000000000003e-5	0	30	2.2000000000000003e-5
chr7-101213068-G-*	chr7	101213068	G	*	3307.97	VQSRTrancheINDEL99.50to99.90	0	none	6.800000000000003e-4	0	130	6.800000000000003e-4
chr7-101213068-G-GGGGCA	chr7	101213068	G	GGGGCA	3307.97	VQSRTrancheINDEL99.50to99.90	6.9704e-4	eas	9e-6	0	130	6.9704e-4
chr7-101213071-GCAGGGCGGGGC-*	chr7	101213071	GCAGGGCGGGGC	*	3506.97	VQSRTrancheINDEL99.95to100.00	0	none	6.800000000000003e-4	0	130	6.800000000000003e-4
chr7-101213071-GCAGGGCGGGGC-G	chr7	101213071	GCAGGGCGGGGC	G	3506.97	VQSRTrancheINDEL99.95to100.00	0	none	2.2000000000000003e-5	0	130	2.2000000000000003e-5
chr7-101213071-GCAGGGCGGGGC-GAGGGCGGGGC	chr7	101213071	GCAGGGCGGGGC	GAGGGCGGGGC	3506.97	VQSRTrancheINDEL99.95to100.00	0	none	0	0	130	1e-6
chr7-101213071-GCAGGGCGGGGC-GCCAGGGCGGGGC	chr7	101213071	GCAGGGCGGGGC	GCCAGGGCGGGGC	3506.97	VQSRTrancheINDEL99.95to100.00	0	none	2.2000000000000003e-5	0	130	2.2000000000000003e-5
chr7-101213071-GCAGGGCGGGGC-GGGGCGGGGC	chr7	101213071	GCAGGGCGGGGC	GGGGCGGGGC	3506.97	VQSRTrancheINDEL99.95to100.00	0	none	8.69e-4	0	130	8.69e-4
chr7-101213071-GCAGGGCGGGGC-GGGGGC	chr7	101213071	GCAGGGCGGGGC	GGGGGC	3506.97	VQSRTrancheINDEL99.95to100.00	0	none	7.099999999999998e-5	0	130	7.099999999999998e-5
chr7-101213072-C-*	chr7	101213072	C	*	1075	VQSRTrancheINDEL99.95to100.00	0	none	0.00193899999999999	0	96	0.00193899999999999
chr7-101213072-C-CG	chr7	101213072	C	CG	1075	VQSRTrancheINDEL99.95to100.00	0	none	0	0	96	1e-6
chr7-101213072-C-CTGGGGGGGGGGGGGGGGGGGGGGGG	chr7	101213072	C	CTGGGGGGGGGGGGGGGGGGGGGGGG	1075	VQSRTrancheINDEL99.95to100.00	0	none	0	0	96	1e-6
chr7-101213072-C-G	chr7	101213072	C	G	1075	VQSRTrancheINDEL99.95to100.00	9.3e-7	nfe	1.6699999999999994e-4	0	96	1.6699999999999994e-4
chr7-101213073-A-*	chr7	101213073	A	*	6170	VQSRTrancheINDEL99.95to100.00	0	none	0.00183699999999999	0	32	0.00183699999999999
chr7-101213073-A-AG	chr7	101213073	A	AG	6170	VQSRTrancheINDEL99.95to100.00	0	none	6.999999999999998e-5	0	32	6.999999999999998e-5
chr7-101213073-A-AGGG	chr7	101213073	A	AGGG	6170	VQSRTrancheINDEL99.95to100.00	0	none	0	0	32	1e-6
chr7-101213073-A-AGGGGGGGGGGGG	chr7	101213073	A	AGGGGGGGGGGGG	6170	VQSRTrancheINDEL99.95to100.00	0	none	0	0	32	1e-6
chr7-101213073-A-AGGGGGGGGGGGGGGGGGGGGGG	chr7	101213073	A	AGGGGGGGGGGGGGGGGGGGGGG	6170	VQSRTrancheINDEL99.95to100.00	0	none	0	0	32	1e-6
chr7-101213073-A-AGGT	chr7	101213073	A	AGGT	6170	VQSRTrancheINDEL99.95to100.00	0	none	0	0	32	1e-6
chr7-101213073-A-AT	chr7	101213073	A	AT	6170	VQSRTrancheINDEL99.95to100.00	0	none	9e-6	0	32	9e-6
chr7-101213073-A-G	chr7	101213073	A	G	6170	VQSRTrancheINDEL99.95to100.00	1.303e-5	nfe	2.2899999999999996e-4	0	32	2.2899999999999996e-4
chr7-101213073-A-T	chr7	101213073	A	T	6170	VQSRTrancheINDEL99.95to100.00	0.0010552	eas	0.002433	2	32	0.002433
chr7-101213076-GC-*	chr7	101213076	GC	*	116	VQSRTrancheINDEL99.90to99.95	0	none	8.920000000000005e-4	0	130	8.920000000000005e-4
chr7-101213076-GC-AC	chr7	101213076	GC	AC	116	VQSRTrancheINDEL99.90to99.95	0	none	0	0	130	1e-6
chr7-101213076-GC-G	chr7	101213076	GC	G	116	VQSRTrancheINDEL99.90to99.95	0	none	2.2000000000000003e-5	0	130	2.2000000000000003e-5
chr7-101213077-C-*	chr7	101213077	C	*	15180	VQSRTrancheINDEL99.95to100.00	0	none	9.620000000000004e-4	0	38	9.620000000000004e-4
chr7-101213077-C-CCGGGGGG	chr7	101213077	C	CCGGGGGG	15180	VQSRTrancheINDEL99.95to100.00	0	none	0	0	38	1e-6
chr7-101213077-C-CGGGGGGGTG	chr7	101213077	C	CGGGGGGGTG	15180	VQSRTrancheINDEL99.95to100.00	0	none	0	0	38	1e-6
chr7-101213077-C-CGGGGGGTGGGGG	chr7	101213077	C	CGGGGGGTGGGGG	15180	VQSRTrancheINDEL99.95to100.00	0	none	0	0	38	1e-6
chr7-101213077-C-G	chr7	101213077	C	G	15180	VQSRTrancheINDEL99.95to100.00	0.0050611	eas	0.006353	2	38	0.006353
chr7-101213078-G-*	chr7	101213078	G	*	599	PASS	0	none	7.270000000000004e-4	0	132	7.270000000000004e-4
chr7-101213078-G-A	chr7	101213078	G	A	599	PASS	1.4548e-4	nfe	0	0	132	1.4548e-4
chr7-101213081-GC-*	chr7	101213081	GC	*	596	VQSRTrancheINDEL99.50to99.90	0	none	7.270000000000004e-4	0	132	7.270000000000004e-4
chr7-101213081-GC-AC	chr7	101213081	GC	AC	596	VQSRTrancheINDEL99.50to99.90	0	none	0	0	132	1e-6
chr7-101213081-GC-G	chr7	101213081	GC	G	596	VQSRTrancheINDEL99.50to99.90	0	none	9e-6	0	132	9e-6
chr7-101213082-CG-*	chr7	101213082	CG	*	8552	VQSRTrancheINDEL99.95to100.00	0	none	7.720000000000004e-4	0	26	7.720000000000004e-4
chr7-101213082-CG-C	chr7	101213082	CG	C	8552	VQSRTrancheINDEL99.95to100.00	6.078e-5	sas	0	0	26	6.078e-5
chr7-101213082-CG-GG	chr7	101213082	CG	GG	8552	VQSRTrancheINDEL99.95to100.00	0	none	0.002607	1	26	0.002607
chr7-101213448-G-A	chr7	101213448	G	A	345714	PASS	0.065959	mid	0.030112	5	130	0.065959
chr7-101213506-GTTTTT-*	chr7	101213506	GTTTTT	*	605547	ExcessHet	0	none	4.710000000000004e-4	0	30	4.710000000000004e-4
chr7-101213506-GTTTTT-G	chr7	101213506	GTTTTT	G	605547	ExcessHet	4.966e-5	eas	9e-6	0	30	4.966e-5
chr7-101213506-GTTTTT-GT	chr7	101213506	GTTTTT	GT	605547	ExcessHet	0	none	0.004557	0	30	0.004557
chr7-101213506-GTTTTT-GTT	chr7	101213506	GTTTTT	GTT	605547	ExcessHet	0	none	0.00176299999999999	1	30	0.00176299999999999
chr7-101213506-GTTTTT-GTTT	chr7	101213506	GTTTTT	GTTT	605547	ExcessHet	0	none	0.007591	0	30	0.007591
chr7-101213506-GTTTTT-GTTTT	chr7	101213506	GTTTTT	GTTTT	605547	ExcessHet	0	none	0.13894300000000004	5	30	0.13894300000000004
chr7-101213506-GTTTTT-GTTTTTT	chr7	101213506	GTTTTT	GTTTTTT	605547	ExcessHet	0	none	0.079899	2	30	0.079899
chr7-101213506-GTTTTT-GTTTTTTT	chr7	101213506	GTTTTT	GTTTTTTT	605547	ExcessHet	0	none	0.00471	1	30	0.00471
chr7-101213506-GTTTTT-GTTTTTTTT	chr7	101213506	GTTTTT	GTTTTTTTT	605547	ExcessHet	0	none	2.720000000000003e-4	1	30	2.720000000000003e-4
chr7-101213506-GTTTTT-TTTTTT	chr7	101213506	GTTTTT	TTTTTT	605547	ExcessHet	0	none	0.002683	0	30	0.002683
chr7-101213518-TTTTA-*	chr7	101213518	TTTTA	*	357.97	PASS	0	none	4.490000000000005e-4	0	32	4.490000000000005e-4
chr7-101213518-TTTTA-T	chr7	101213518	TTTTA	T	357.97	PASS	1.4989e-4	eas	1.87e-4	1	32	1.87e-4
chr7-101213518-TTTTA-TAATTTA	chr7	101213518	TTTTA	TAATTTA	357.97	PASS	0	none	0	0	32	1e-6
chr7-101213519-TTTA-*	chr7	101213519	TTTA	*	668290	PASS	0	none	6.780000000000002e-4	1	28	6.780000000000002e-4
chr7-101213519-TTTA-ATTA	chr7	101213519	TTTA	ATTA	668290	PASS	0	none	0.11767	2	28	0.11767
chr7-101213519-TTTA-CTTA	chr7	101213519	TTTA	CTTA	668290	PASS	0	none	0	0	28	1e-6
chr7-101213519-TTTA-T	chr7	101213519	TTTA	T	668290	PASS	3.307e-5	nfe	0	0	28	3.307e-5
chr7-101213519-TTTA-TATTA	chr7	101213519	TTTA	TATTA	668290	PASS	0	none	0.006171	0	28	0.006171
chr7-101213519-TTTA-TTATTA	chr7	101213519	TTTA	TTATTA	668290	PASS	0	none	1.0799999999999996e-4	0	28	1.0799999999999996e-4
chr7-101213519-TTTA-TTTATTA	chr7	101213519	TTTA	TTTATTA	668290	PASS	0	none	2.2000000000000003e-5	0	28	2.2000000000000003e-5
chr7-101213521-TA-*	chr7	101213521	TA	*	46480	PASS	0	none	6.780000000000002e-4	1	22	6.780000000000002e-4
chr7-101213521-TA-AA	chr7	101213521	TA	AA	46480	PASS	0	none	0.00679	0	22	0.00679
chr7-101213521-TA-T	chr7	101213521	TA	T	46480	PASS	1.942e-5	nfe	9e-6	0	22	1.942e-5
chr7-101213521-TA-TAA	chr7	101213521	TA	TAA	46480	PASS	0	none	0	0	22	1e-6
chr7-101213521-TA-TTAA	chr7	101213521	TA	TTAA	46480	PASS	0	none	0	0	22	1e-6
chr7-101213522-A-*	chr7	101213522	A	*	648	VQSRTrancheSNP99.80to99.90	0	none	7.250000000000005e-4	1	14	7.250000000000005e-4
chr7-101213522-A-T	chr7	101213522	A	T	648	VQSRTrancheSNP99.80to99.90	5.874e-4	nfe	1.87e-4	0	14	5.874e-4
chr7-101213578-G-A	chr7	101213578	G	A	417696	PASS	0.11679	sas	0.07304000000000001	1	8	0.11679
chr7-101215012-C-A	chr7	101215012	C	A	4796923	PASS	0	none	0	0	132	1e-6
chr7-101215012-C-T	chr7	101215012	C	T	4796923	PASS	0.13026	sas	0.096351	12	132	0.13026
chr7-101215169-G-A	chr7	101215169	G	A	42898	PASS	0.00252	nfe	7.510000000000005e-4	1	134	0.00252
chr7-101215263-G-C	chr7	101215263	G	C	785249	PASS	0.026348	nfe	0.01938100000000001	2	124	0.026348
chr7-101215276-C-T	chr7	101215276	C	T	245774	PASS	0.07519	eas	0.00794799999999998	0	124	0.07519
chr7-101215775-G-A	chr7	101215775	G	A	296620	PASS	4.3676e-4	afr	2.5100000000000014e-4	0	134	4.3676e-4
chr7-101215775-G-T	chr7	101215775	G	T	296620	PASS	0.074084	eas	0.00807999999999999	1	134	0.074084
chr7-101215953-G-A	chr7	101215953	G	A	2488696	PASS	0.042674	nfe	0.024465	13	134	0.042674
chr7-101216254-G-A	chr7	101216254	G	A	12448	PASS	8.851e-5	nfe	5.2999999999999994e-5	1	134	8.851e-5
chr7-101217120-C-T	chr7	101217120	C	T	5265952	PASS	0.43569	afr	0.26549299999999953	30	134	0.43569
chr7-101217355-T-C	chr7	101217355	T	C	2595163	PASS	0.26213	sas	0.226664	27	134	0.26213
chr7-101217355-T-G	chr7	101217355	T	G	2595163	PASS	8.3e-7	nfe	0	0	134	1e-6
chr7-101217615-T-G	chr7	101217615	T	G	116	PASS	1.778e-5	nfe	5.2999999999999994e-5	0	36	5.2999999999999994e-5
chr7-101217885-T-C	chr7	101217885	T	C	17948	PASS	0.0015928	nfe	5.180000000000002e-4	1	108	0.0015928
chr7-101217932-T-C	chr7	101217932	T	C	7816098	PASS	0.28092	mid	0.245387	26	130	0.28092
chr7-101218068-C-T	chr7	101218068	C	T	14198	PASS	9.8865e-4	nfe	3.3800000000000046e-4	1	134	9.8865e-4
chr7-101218171-T-C	chr7	101218171	T	C	6539850	PASS	0.2768	sas	0.246143	27	134	0.2768
chr7-101218589-G-T	chr7	101218589	G	T	828004	PASS	0.27706	afr	0.193141	2	20	0.27706
chr7-101219111-A-G	chr7	101219111	A	G	27780	PASS	0.076853	nfe	0.020948	0	0	0.076853
chr7-101219411-T-C	chr7	101219411	T	C	279	VQSRTrancheSNP99.80to99.90	0	none	1.6699999999999994e-4	0	0	1.6699999999999994e-4
chr7-101219413-T-C	chr7	101219413	T	C	245	VQSRTrancheSNP99.70to99.80	0	none	1.27e-4	0	0	1.27e-4
chr7-101219457-T-C	chr7	101219457	T	C	36846	PASS	0.20101	nfe	0.02527300000000001	0	0	0.20101
chr7-101221157-ATTTT-*	chr7	101221157	ATTTT	*	25701.97	PASS	0	none	9e-6	0	0	9e-6
chr7-101221157-ATTTT-A	chr7	101221157	ATTTT	A	25701.97	PASS	0	none	9e-6	0	0	9e-6
chr7-101221157-ATTTT-AT	chr7	101221157	ATTTT	AT	25701.97	PASS	0	none	7.950000000000004e-4	0	0	7.950000000000004e-4
chr7-101221157-ATTTT-ATT	chr7	101221157	ATTTT	ATT	25701.97	PASS	0	none	0.005294	0	0	0.005294
chr7-101221157-ATTTT-ATTT	chr7	101221157	ATTTT	ATTT	25701.97	PASS	0	none	0.011298	0	0	0.011298
chr7-101221157-ATTTT-ATTTTT	chr7	101221157	ATTTT	ATTTTT	25701.97	PASS	0	none	0.00117599999999999	0	0	0.00117599999999999
chr7-101221157-ATTTT-ATTTTTT	chr7	101221157	ATTTT	ATTTTTT	25701.97	PASS	0	none	6.999999999999998e-5	0	0	6.999999999999998e-5
chr7-101222413-G-A	chr7	101222413	G	A	3080	PASS	3.5442e-4	nfe	1.0799999999999996e-4	1	134	3.5442e-4
chr7-101222439-A-AG	chr7	101222439	A	AG	10976978.97	PASS	0.99725	nfe	0.9294870000000004	134	134	0.99725
chr7-101222566-T-C	chr7	101222566	T	C	6668568	PASS	0.53585	afr	0.3217399999999993	44	134	0.53585
chr7-101222585-C-T	chr7	101222585	C	T	1611277	PASS	0.10514	afr	0.060494	14	134	0.10514
chr7-101222734-C-T	chr7	101222734	C	T	21389	PASS	0.0011233	nfe	4.500000000000005e-4	1	134	0.0011233
chr7-101222798-G-A	chr7	101222798	G	A	81815	PASS	0.004605	nfe	0.003575	2	134	0.004605
chr7-101224014-A-G	chr7	101224014	A	G	1700257	PASS	0.06707	nfe	0.051939	14	134	0.06707
chr7-101232055-C-G	chr7	101232055	C	G	516	PASS	3.2476e-4	nfe	1.27e-4	0	8	3.2476e-4
chr7-101232491-T-G	chr7	101232491	T	G	9443023	PASS	0.28562	sas	0.23135800000000004	29	134	0.28562
chr7-101232579-C-T	chr7	101232579	C	T	184118	PASS	0.0095042	mid	0.003957	1	134	0.0095042
chr7-101232947-AG-A	chr7	101232947	AG	A	17161	VQSRTrancheINDEL99.95to100.00	0	none	0	0	56	1e-6
chr7-101232947-AG-AGGCCTG	chr7	101232947	AG	AGGCCTG	17161	VQSRTrancheINDEL99.95to100.00	0	none	0	0	56	1e-6
chr7-101232947-AG-GG	chr7	101232947	AG	GG	17161	VQSRTrancheINDEL99.95to100.00	0	none	9e-6	0	56	9e-6
chr7-101232947-AG-TG	chr7	101232947	AG	TG	17161	VQSRTrancheINDEL99.95to100.00	0	none	0.00884099999999999	6	56	0.00884099999999999
chr7-101232953-A-AGGGAGGGGGG	chr7	101232953	A	AGGGAGGGGGG	10596	VQSRTrancheINDEL99.90to99.95	0	none	0	0	60	1e-6
chr7-101232953-A-G	chr7	101232953	A	G	10596	VQSRTrancheINDEL99.90to99.95	9.0272e-4	amr	0.00110599999999999	0	60	0.00110599999999999
chr7-101232953-A-T	chr7	101232953	A	T	10596	VQSRTrancheINDEL99.90to99.95	0.0067243	eas	0.004841	3	60	0.0067243
chr7-101232957-A-G	chr7	101232957	A	G	1082	VQSRTrancheSNP99.80to99.90	3.5258e-4	afr	2.2000000000000003e-5	0	102	3.5258e-4
chr7-101232957-A-T	chr7	101232957	A	T	1082	VQSRTrancheSNP99.80to99.90	2.2189e-4	nfe	6.560000000000002e-4	0	102	6.560000000000002e-4
chr7-101232959-A-*	chr7	101232959	A	*	16464	PASS	0	none	0	0	50	1e-6
chr7-101232959-A-C	chr7	101232959	A	C	16464	PASS	1.56e-5	nfe	0	0	50	1.56e-5
chr7-101232959-A-G	chr7	101232959	A	G	16464	PASS	2.8464e-4	sas	9.140000000000004e-4	0	50	9.140000000000004e-4
chr7-101232959-A-T	chr7	101232959	A	T	16464	PASS	0.010617	afr	0.00844999999999998	1	50	0.010617
chr7-101232961-T-G	chr7	101232961	T	G	35405	VQSRTrancheINDEL99.95to100.00	0.014042	sas	0.01708300000000001	1	58	0.01708300000000001
chr7-101232961-T-TGGG	chr7	101232961	T	TGGG	35405	VQSRTrancheINDEL99.95to100.00	0	none	0	0	58	1e-6
chr7-101232967-A-AGGGGATGGGGGGGGG	chr7	101232967	A	AGGGGATGGGGGGGGG	23958	VQSRTrancheINDEL99.95to100.00	0	none	0	0	56	1e-6
chr7-101232967-A-AGGGGGGGGGG	chr7	101232967	A	AGGGGGGGGGG	23958	VQSRTrancheINDEL99.95to100.00	0	none	0	0	56	1e-6
chr7-101232967-A-AGGGTTAGTGGGGGTGGGATTGGGGGGGT	chr7	101232967	A	AGGGTTAGTGGGGGTGGGATTGGGGGGGT	23958	VQSRTrancheINDEL99.95to100.00	0	none	0	0	56	1e-6
chr7-101232967-A-G	chr7	101232967	A	G	23958	VQSRTrancheINDEL99.95to100.00	0.0059978	amr	0.005919	0	56	0.0059978
chr7-101232967-A-T	chr7	101232967	A	T	23958	VQSRTrancheINDEL99.95to100.00	0.011044	eas	0.007286	3	56	0.011044
chr7-101234090-C-T	chr7	101234090	C	T	51502	PASS	0.0036617	nfe	0.00176799999999999	2	134	0.0036617
chr7-101234175-T-C	chr7	101234175	T	C	7795980	PASS	0.52646	afr	0.31639099999999987	43	134	0.52646
chr7-101237220-C-T	chr7	101237220	C	T	1543723	PASS	0.065534	nfe	0.05097700000000001	14	134	0.065534
chr7-101237407-C-T	chr7	101237407	C	T	964	PASS	3.349e-5	eas	0	1	134	3.349e-5
chr7-101237799-G-A	chr7	101237799	G	A	711350	PASS	0.068131	eas	0.043686	6	130	0.068131
chr7-101237875-TC-CC	chr7	101237875	TC	CC	336	PASS	0	none	3.6999999999999985e-5	0	52	3.6999999999999985e-5
chr7-101237875-TC-GC	chr7	101237875	TC	GC	336	PASS	0	none	5.2999999999999994e-5	0	52	5.2999999999999994e-5
chr7-101237875-TC-T	chr7	101237875	TC	T	336	PASS	5.6e-6	nfe	0	1	52	5.6e-6
chr7-101237875-TC-TCC	chr7	101237875	TC	TCC	336	PASS	0	none	3.6999999999999985e-5	0	52	3.6999999999999985e-5
chr7-101237920-TG-T	chr7	101237920	TG	T	42886.97	PASS	5.941e-5	nfe	5.2999999999999994e-5	0	30	5.941e-5
chr7-101237920-TG-TGG	chr7	101237920	TG	TGG	42886.97	PASS	0	none	0.00953599999999999	0	30	0.00953599999999999
chr7-101237920-TG-TGGG	chr7	101237920	TG	TGGG	42886.97	PASS	0	none	8.9e-5	0	30	8.9e-5
chr7-101237920-TG-TGGGG	chr7	101237920	TG	TGGGG	42886.97	PASS	0	none	0	0	30	1e-6
chr7-101237921-G-*	chr7	101237921	G	*	288	PASS	0	none	5.2999999999999994e-5	0	26	5.2999999999999994e-5
chr7-101237921-G-T	chr7	101237921	G	T	288	PASS	7.5243e-4	sas	0	0	26	7.5243e-4
chr7-101238148-C-T	chr7	101238148	C	T	553011	PASS	0.35517	afr	0.14459500000000003	0	0	0.35517
chr7-101239509-T-C	chr7	101239509	T	C	309860	PASS	0.052983	mid	0.02156500000000001	2	64	0.052983
chr7-101239594-T-A	chr7	101239594	T	A	68	PASS	6.111e-5	nfe	9e-6	1	76	6.111e-5
chr7-101239631-T-G	chr7	101239631	T	G	1084	PASS	0.0010671	eas	8.440000000000002e-4	1	80	0.0010671
chr7-101239738-A-AACAGGGAAAGG	chr7	101239738	A	AACAGGGAAAGG	3386883.97	PASS	0.089678	afr	0.058595	14	134	0.089678
chr7-101239854-C-T	chr7	101239854	C	T	238414	PASS	0.00938	nfe	0.005133	2	134	0.00938
chr7-101239947-A-G	chr7	101239947	A	G	2132717	PASS	0.11274	afr	0.05915600000000002	14	134	0.11274
chr7-101239968-G-A	chr7	101239968	G	A	467860	PASS	0.026069	afr	0.01120799999999999	3	134	0.026069
chr7-101240293-TTTTG-T	chr7	101240293	TTTTG	T	8125.97	PASS	4.7928e-4	nfe	1.6699999999999994e-4	1	134	4.7928e-4
chr7-101240293-TTTTG-TTTTGTTTG	chr7	101240293	TTTTG	TTTTGTTTG	8125.97	PASS	0	none	9e-6	0	134	9e-6
chr7-101240296-T-*	chr7	101240296	T	*	443	PASS	0	none	1.6699999999999994e-4	1	134	1.6699999999999994e-4
chr7-101240296-T-C	chr7	101240296	T	C	443	PASS	0	none	0	0	134	1e-6
chr7-101240297-G-*	chr7	101240297	G	*	2026	PASS	0	none	1.6699999999999994e-4	1	134	1.6699999999999994e-4
chr7-101240297-G-T	chr7	101240297	G	T	2026	PASS	1.211e-5	nfe	3.6999999999999985e-5	0	134	3.6999999999999985e-5
chr7-101240692-C-G	chr7	101240692	C	G	1263930	PASS	0	none	0	0	134	1e-6
chr7-101240692-C-T	chr7	101240692	C	T	1263930	PASS	0.21662	afr	0.07096000000000001	14	134	0.21662
chr7-101240791-C-A	chr7	101240791	C	A	278108	PASS	0.013914	sas	0.007612	5	134	0.013914
chr7-101241254-C-T	chr7	101241254	C	T	635524	PASS	0.39877	eas	0.138025	1	14	0.39877
chr7-101241471-CTG-C	chr7	101241471	CTG	C	967805	VQSRTrancheINDEL95.00to96.00	0	none	1.6699999999999994e-4	0	0	1.6699999999999994e-4
chr7-101241471-CTG-GTG	chr7	101241471	CTG	GTG	967805	VQSRTrancheINDEL95.00to96.00	0	none	0	0	0	1e-6
chr7-101241471-CTG-TTG	chr7	101241471	CTG	TTG	967805	VQSRTrancheINDEL95.00to96.00	0	none	0.3641009999999994	0	0	0.3641009999999994
chr7-101241472-T-*	chr7	101241472	T	*	966910	PASS	0	none	1.6699999999999994e-4	0	0	1.6699999999999994e-4
chr7-101241472-T-C	chr7	101241472	T	C	966910	PASS	0.87865	nfe	0.3641549999999994	0	0	0.87865
chr7-101243878-G-A	chr7	101243878	G	A	172878	PASS	0.032138	nfe	0.02041700000000001	1	134	0.032138
chr7-101244038-A-G	chr7	101244038	A	G	150681	PASS	0.011626	nfe	0.006008	1	134	0.011626
chr7-101244222-G-GC	chr7	101244222	G	GC	634425.97	PASS	0.18634	afr	0.06412900000000002	14	132	0.18634
chr7-101244222-G-GCGC	chr7	101244222	G	GCGC	634425.97	PASS	0	none	9e-6	0	132	9e-6
chr7-101244257-C-T	chr7	101244257	C	T	477	PASS	1.02e-6	nfe	0	1	130	1.02e-6
chr7-101244728-C-T	chr7	101244728	C	T	115464	PASS	0.029908	mid	0.00963899999999999	1	126	0.029908
chr7-101244870-G-A	chr7	101244870	G	A	111033	PASS	0.067289	eas	0.005725	1	134	0.067289
chr7-101251779-T-C	chr7	101251779	T	C	741380	PASS	0.16349	afr	0.06385100000000002	13	126	0.16349
chr7-101252187-GT-AT	chr7	101252187	GT	AT	420000	PASS	0	none	0	0	108	1e-6
chr7-101252187-GT-G	chr7	101252187	GT	G	420000	PASS	0.16188	afr	0.05716400000000002	12	108	0.16188
chr7-101252199-G-A	chr7	101252199	G	A	875806	PASS	0.43217	eas	0.148654	16	102	0.43217
chr7-101289664-T-C	chr7	101289664	T	C	1235149	PASS	0.28502	eas	0.207116	20	106	0.28502
chr7-101289671-T-C	chr7	101289671	T	C	1187232	PASS	0.25933	afr	0.205958	18	106	0.25933
chr7-101289682-T-*	chr7	101289682	T	*	532169	PASS	0	none	0	0	96	1e-6
chr7-101289682-T-C	chr7	101289682	T	C	532169	PASS	0.18253	afr	0.16191600000000003	13	96	0.18253
chr7-101289694-T-C	chr7	101289694	T	C	429032	VQSRTrancheSNP99.90to99.95	0.09984	eas	0.148893	17	108	0.148893
chr7-101289706-G-*	chr7	101289706	G	*	962744	VQSRTrancheSNP99.95to100.00	0	none	9e-6	0	122	9e-6
chr7-101289706-G-A	chr7	101289706	G	A	962744	VQSRTrancheSNP99.95to100.00	0.16901	eas	0.18643	23	122	0.18643
chr7-101289706-G-T	chr7	101289706	G	T	962744	VQSRTrancheSNP99.95to100.00	0	none	0	0	122	1e-6
chr7-101289710-T-*	chr7	101289710	T	*	1202228	VQSRTrancheSNP99.95to100.00	0	none	9e-6	0	124	9e-6
chr7-101289710-T-C	chr7	101289710	T	C	1202228	VQSRTrancheSNP99.95to100.00	0.2926	afr	0.197892	23	124	0.2926
chr7-101289710-T-G	chr7	101289710	T	G	1202228	VQSRTrancheSNP99.95to100.00	0	none	9e-6	0	124	9e-6
chr7-101289726-G-A	chr7	101289726	G	A	2771678	VQSRTrancheSNP99.90to99.95	2.3689e-4	sas	9e-6	0	120	2.3689e-4
chr7-101289726-G-C	chr7	101289726	G	C	2771678	VQSRTrancheSNP99.90to99.95	0.64344	eas	0.24203	27	120	0.64344
chr7-101289727-T-A	chr7	101289727	T	A	2771605	VQSRTrancheSNP99.90to99.95	0.64522	eas	0.242044	27	118	0.64522
chr7-101289749-G-A	chr7	101289749	G	A	13007	VQSRTrancheSNP99.90to99.95	0.0018597	mid	9.400000000000004e-4	1	130	0.0018597
chr7-101289824-A-C	chr7	101289824	A	C	3801	VQSRTrancheSNP99.80to99.90	2.7176e-4	sas	1.6699999999999994e-4	1	134	2.7176e-4
chr7-101308521-G-A	chr7	101308521	G	A	20343	PASS	0.14517	eas	0.01309899999999998	0	0	0.14517
chr7-101314244-T-C	chr7	101314244	T	C	103510	PASS	0.40079	nfe	0.06174000000000002	0	0	0.40079
chr7-101314250-G-A	chr7	101314250	G	A	44535	PASS	0.14425	nfe	0.020895	0	0	0.14425
chr7-101314982-C-T	chr7	101314982	C	T	16493	PASS	0.0062785	sas	0.00113199999999999	1	134	0.0062785
chr7-101314989-T-C	chr7	101314989	T	C	2026551	PASS	0.23612	mid	0.15696700000000002	22	134	0.23612
chr7-101315043-A-C	chr7	101315043	A	C	635108	PASS	0.076749	nfe	0.043771	10	134	0.076749
chr7-101315043-A-G	chr7	101315043	A	G	635108	PASS	3.4e-7	nfe	0	0	134	1e-6
chr7-101315108-A-C	chr7	101315108	A	C	1493	PASS	3.357e-5	eas	0	1	134	3.357e-5
chr7-101315108-A-T	chr7	101315108	A	T	1493	PASS	8.13e-6	nfe	9e-6	0	134	9e-6
chr7-101315438-GC-G	chr7	101315438	GC	G	28730.97	PASS	0.0022164	nfe	0.00101199999999999	1	130	0.0022164
chr7-101315440-C-T	chr7	101315440	C	T	28740	PASS	0.0022629	nfe	0.00101199999999999	1	132	0.0022629
chr7-101315573-T-A	chr7	101315573	T	A	5068	PASS	9.0704e-4	amr	3.600000000000004e-4	0	70	9.0704e-4
chr7-101315684-C-G	chr7	101315684	C	G	189979	PASS	0.21275	amr	0.03907100000000001	0	0	0.21275
chr7-101315684-C-T	chr7	101315684	C	T	189979	PASS	0	none	0	0	0	1e-6
chr7-101315696-CTTT-C	chr7	101315696	CTTT	C	118333	ExcessHet	0	none	0	0	0	1e-6
chr7-101315696-CTTT-CT	chr7	101315696	CTTT	CT	118333	ExcessHet	0	none	6.310000000000003e-4	0	0	6.310000000000003e-4
chr7-101315696-CTTT-CTT	chr7	101315696	CTTT	CTT	118333	ExcessHet	0	none	0.03546300000000001	0	0	0.03546300000000001
chr7-101315696-CTTT-CTTTT	chr7	101315696	CTTT	CTTTT	118333	ExcessHet	0	none	0.04318700000000001	0	0	0.04318700000000001
chr7-101315696-CTTT-CTTTTT	chr7	101315696	CTTT	CTTTTT	118333	ExcessHet	0	none	8.180000000000003e-4	0	0	8.180000000000003e-4
chr7-101315696-CTTT-TTTT	chr7	101315696	CTTT	TTTT	118333	ExcessHet	0	none	0	0	0	1e-6
chr7-101315697-T-*	chr7	101315697	T	*	39	PASS	0	none	0.036338	0	0	0.036338
chr7-101315697-T-C	chr7	101315697	T	C	39	PASS	0	none	9e-6	0	0	9e-6
chr7-101315997-CTTTTTTTT-C	chr7	101315997	CTTTTTTTT	C	309982	PASS	0	none	9e-6	0	0	9e-6
chr7-101315997-CTTTTTTTT-CT	chr7	101315997	CTTTTTTTT	CT	309982	PASS	0	none	1.6699999999999994e-4	0	0	1.6699999999999994e-4
chr7-101315997-CTTTTTTTT-CTT	chr7	101315997	CTTTTTTTT	CTT	309982	PASS	0	none	4.480000000000004e-4	0	0	4.480000000000004e-4
chr7-101315997-CTTTTTTTT-CTTT	chr7	101315997	CTTTTTTTT	CTTT	309982	PASS	0	none	0.00141899999999999	0	0	0.00141899999999999
chr7-101315997-CTTTTTTTT-CTTTT	chr7	101315997	CTTTTTTTT	CTTTT	309982	PASS	0	none	0.004018	0	0	0.004018
chr7-101315997-CTTTTTTTT-CTTTTT	chr7	101315997	CTTTTTTTT	CTTTTT	309982	PASS	0	none	0.01427699999999999	0	0	0.01427699999999999
chr7-101315997-CTTTTTTTT-CTTTTTT	chr7	101315997	CTTTTTTTT	CTTTTTT	309982	PASS	0	none	0.05209600000000002	0	0	0.05209600000000002
chr7-101315997-CTTTTTTTT-CTTTTTTT	chr7	101315997	CTTTTTTTT	CTTTTTTT	309982	PASS	0	none	0.07502700000000001	0	0	0.07502700000000001
chr7-101315997-CTTTTTTTT-CTTTTTTTTT	chr7	101315997	CTTTTTTTT	CTTTTTTTTT	309982	PASS	0	none	0.01409299999999998	0	0	0.01409299999999998
chr7-101315997-CTTTTTTTT-CTTTTTTTTTT	chr7	101315997	CTTTTTTTT	CTTTTTTTTTT	309982	PASS	0	none	0.003032	0	0	0.003032
chr7-101315997-CTTTTTTTT-CTTTTTTTTTTT	chr7	101315997	CTTTTTTTT	CTTTTTTTTTTT	309982	PASS	0	none	8.180000000000003e-4	0	0	8.180000000000003e-4
chr7-101315997-CTTTTTTTT-CTTTTTTTTTTTT	chr7	101315997	CTTTTTTTT	CTTTTTTTTTTTT	309982	PASS	0	none	5.2999999999999994e-5	0	0	5.2999999999999994e-5
chr7-101315997-CTTTTTTTT-GTTTTTTTT	chr7	101315997	CTTTTTTTT	GTTTTTTTT	309982	PASS	0	none	2.08e-4	0	0	2.08e-4
chr7-101315997-CTTTTTTTT-TTTTTTTTT	chr7	101315997	CTTTTTTTT	TTTTTTTTT	309982	PASS	0	none	5.2999999999999994e-5	0	0	5.2999999999999994e-5
chr7-101315998-T-*	chr7	101315998	T	*	54	VQSRTrancheINDEL95.00to96.00	0	none	0.145855	0	0	0.145855
chr7-101315998-T-G	chr7	101315998	T	G	54	VQSRTrancheINDEL95.00to96.00	0	none	0	0	0	1e-6
chr7-101315998-T-TC	chr7	101315998	T	TC	54	VQSRTrancheINDEL95.00to96.00	0	none	9e-6	0	0	9e-6
chr7-101315999-T-*	chr7	101315999	T	*	984	PASS	0	none	0.076446	0	2	0.076446
chr7-101315999-T-C	chr7	101315999	T	C	984	PASS	0	none	5.160000000000003e-4	0	2	5.160000000000003e-4
chr7-101316000-T-*	chr7	101316000	T	*	778	PASS	0	none	0.023296999999999998	0	2	0.023296999999999998
chr7-101316000-T-C	chr7	101316000	T	C	778	PASS	0	none	2.500000000000001e-4	0	2	2.500000000000001e-4
chr7-101316000-T-G	chr7	101316000	T	G	778	PASS	0	none	0	0	2	1e-6
chr7-101316017-GA-*	chr7	101316017	GA	*	9086	VQSRTrancheINDEL99.90to99.95	0	none	0.005627	0	0	0.005627
chr7-101316017-GA-CA	chr7	101316017	GA	CA	9086	VQSRTrancheINDEL99.90to99.95	0	none	9e-6	0	0	9e-6
chr7-101316017-GA-G	chr7	101316017	GA	G	9086	VQSRTrancheINDEL99.90to99.95	0	none	8.9e-5	0	0	8.9e-5
chr7-101316017-GA-TA	chr7	101316017	GA	TA	9086	VQSRTrancheINDEL99.90to99.95	0	none	0.006192	0	0	0.006192
chr7-101316018-A-*	chr7	101316018	A	*	2762	VQSRTrancheSNP99.80to99.90	0	none	4.710000000000004e-4	0	2	4.710000000000004e-4
chr7-101316018-A-C	chr7	101316018	A	C	2762	VQSRTrancheSNP99.80to99.90	0	none	0	0	2	1e-6
chr7-101316018-A-G	chr7	101316018	A	G	2762	VQSRTrancheSNP99.80to99.90	0	none	1.0699999999999996e-4	0	2	1.0699999999999996e-4
chr7-101316018-A-T	chr7	101316018	A	T	2762	VQSRTrancheSNP99.80to99.90	0.0020331	eas	0.00166299999999999	0	2	0.0020331
chr7-101316020-A-*	chr7	101316020	A	*	1362	VQSRTrancheSNP99.80to99.90	0	none	5.2999999999999994e-5	0	0	5.2999999999999994e-5
chr7-101316020-A-G	chr7	101316020	A	G	1362	VQSRTrancheSNP99.80to99.90	0	none	3.3700000000000044e-4	0	0	3.3700000000000044e-4
chr7-101316020-A-T	chr7	101316020	A	T	1362	VQSRTrancheSNP99.80to99.90	1.2117e-4	nfe	7.010000000000006e-4	0	0	7.010000000000006e-4
chr7-101316084-C-T	chr7	101316084	C	T	716116	PASS	0.29137	amr	0.1029	5	64	0.29137
chr7-101316085-G-A	chr7	101316085	G	A	175	PASS	4.948e-5	nfe	9e-6	0	28	4.948e-5
chr7-101316578-G-A	chr7	101316578	G	A	1127991	PASS	0.084892	afr	0.04667900000000001	7	134	0.084892
chr7-101318427-G-A	chr7	101318427	G	A	21094	PASS	0.0064917	nfe	0.002758	1	32	0.0064917
chr7-101318427-G-T	chr7	101318427	G	T	21094	PASS	0	none	0	0	32	1e-6
chr7-101318516-T-*	chr7	101318516	T	*	4257	VQSRTrancheINDEL95.00to96.00	0	none	2.93e-4	0	8	2.93e-4
chr7-101318516-T-A	chr7	101318516	T	A	4257	VQSRTrancheINDEL95.00to96.00	0	none	8.9e-5	0	8	8.9e-5
chr7-101318516-T-C	chr7	101318516	T	C	4257	VQSRTrancheINDEL95.00to96.00	0	none	9e-6	0	8	9e-6
chr7-101318516-T-G	chr7	101318516	T	G	4257	VQSRTrancheINDEL95.00to96.00	0	none	9e-6	0	8	9e-6
chr7-101318516-T-TC	chr7	101318516	T	TC	4257	VQSRTrancheINDEL95.00to96.00	6.8616e-4	nfe	0.00812999999999999	0	8	0.00812999999999999
chr7-101318519-CAA-*	chr7	101318519	CAA	*	91202	ExcessHet	0	none	2.08e-4	0	8	2.08e-4
chr7-101318519-CAA-AAA	chr7	101318519	CAA	AAA	91202	ExcessHet	0	none	3.810000000000003e-4	0	8	3.810000000000003e-4
chr7-101318519-CAA-C	chr7	101318519	CAA	C	91202	ExcessHet	1.2486e-4	afr	2.2899999999999996e-4	0	8	2.2899999999999996e-4
chr7-101318519-CAA-CA	chr7	101318519	CAA	CA	91202	ExcessHet	0	none	0.05040400000000002	0	8	0.05040400000000002
chr7-101318519-CAA-CAAA	chr7	101318519	CAA	CAAA	91202	ExcessHet	0	none	0.02911200000000002	0	8	0.02911200000000002
chr7-101318519-CAA-CAAAA	chr7	101318519	CAA	CAAAA	91202	ExcessHet	0	none	4.260000000000005e-4	0	8	4.260000000000005e-4
chr7-101318519-CAA-CAAAAAAAA	chr7	101318519	CAA	CAAAAAAAA	91202	ExcessHet	0	none	0	0	8	1e-6
chr7-101318519-CAA-CAAAAAAAAA	chr7	101318519	CAA	CAAAAAAAAA	91202	ExcessHet	0	none	0	0	8	1e-6
chr7-101318519-CAA-CAAAAAAAAAA	chr7	101318519	CAA	CAAAAAAAAAA	91202	ExcessHet	0	none	0	0	8	1e-6
chr7-101318519-CAA-CCAAA	chr7	101318519	CAA	CCAAA	91202	ExcessHet	0	none	0	0	8	1e-6
chr7-101318519-CAA-CCAAAAAAAA	chr7	101318519	CAA	CCAAAAAAAA	91202	ExcessHet	0	none	0	0	8	1e-6
chr7-101318520-A-*	chr7	101318520	A	*	498682	PASS	0	none	0.03875400000000002	0	2	0.03875400000000002
chr7-101318520-A-C	chr7	101318520	A	C	498682	PASS	0.25702	mid	0.12624000000000002	1	2	0.25702
chr7-101318592-A-G	chr7	101318592	A	G	204663	PASS	0.075363	afr	0.03705100000000001	1	24	0.075363
chr7-101318762-A-*	chr7	101318762	A	*	1416616	PASS	0	none	0	0	104	1e-6
chr7-101318762-A-T	chr7	101318762	A	T	1416616	PASS	0.23106	mid	0.156597	17	104	0.23106
chr7-101318921-T-A	chr7	101318921	T	A	829164	PASS	0.059873	sas	0.04025200000000001	7	134	0.059873
chr7-101319170-G-A	chr7	101319170	G	A	2285796	PASS	0.19966	mid	0.16329600000000002	19	122	0.19966
chr7-101319170-G-T	chr7	101319170	G	T	2285796	PASS	0	none	0	0	122	1e-6
chr7-101321298-T-C	chr7	101321298	T	C	1197	PASS	1.257e-5	nfe	1.47e-4	0	24	1.47e-4
chr7-101321441-G-A	chr7	101321441	G	A	1056931	PASS	0.30271	amr	0.10811400000000004	19	132	0.30271
chr7-101321584-C-T	chr7	101321584	C	T	89678	PASS	0.010306	nfe	0.00539	2	134	0.010306
chr7-101321778-G-A	chr7	101321778	G	A	22566	PASS	0.0041225	sas	0.00164499999999999	1	134	0.0041225
chr7-101321778-G-C	chr7	101321778	G	C	22566	PASS	3.39e-6	nfe	0	0	134	3.39e-6
chr7-101321815-A-AG	chr7	101321815	A	AG	13418195	PASS	0.99812	nfe	0.9769360000000004	134	134	0.99812
chr7-101321815-A-G	chr7	101321815	A	G	13418195	PASS	1.02e-6	nfe	0	0	134	1.02e-6
chr7-101321863-C-T	chr7	101321863	C	T	1864500	PASS	0.21759	mid	0.15567600000000004	22	128	0.21759
chr7-101362813-C-G	chr7	101362813	C	G	10748	PASS	0.0016877	nfe	7.260000000000005e-4	1	92	0.0016877
chr7-101362880-C-A	chr7	101362880	C	A	44810	PASS	0.0013031	nfe	4.270000000000005e-4	1	114	0.0013031
chr7-101362880-C-T	chr7	101362880	C	T	44810	PASS	0.01435	afr	0.00193999999999999	0	114	0.01435
chr7-101362912-C-T	chr7	101362912	C	T	11033267	PASS	0.79882	afr	0.5141500000000006	61	120	0.79882
chr7-101362935-G-*	chr7	101362935	G	*	16906113	PASS	0	none	0	0	126	1e-6
chr7-101362935-G-C	chr7	101362935	G	C	16906113	PASS	0.80785	afr	0.5181830000000006	65	126	0.80785
chr7-101362935-G-T	chr7	101362935	G	T	16906113	PASS	0	none	0	0	126	1e-6
chr7-101362942-C-T	chr7	101362942	C	T	18370090	PASS	0.80888	afr	0.5178860000000006	64	128	0.80888
chr7-101362949-T-*	chr7	101362949	T	*	19229454	PASS	0	none	3.6999999999999985e-5	0	126	3.6999999999999985e-5
chr7-101362949-T-G	chr7	101362949	T	G	19229454	PASS	0.81008	afr	0.5179660000000006	62	126	0.81008
chr7-101362952-C-*	chr7	101362952	C	*	19088945	PASS	0	none	3.6999999999999985e-5	0	126	3.6999999999999985e-5
chr7-101362952-C-T	chr7	101362952	C	T	19088945	PASS	0.81064	afr	0.5180470000000006	62	126	0.81064
chr7-101363095-C-T	chr7	101363095	C	T	30708268	PASS	0.80103	afr	0.5245180000000007	65	134	0.80103
chr7-101363101-C-T	chr7	101363101	C	T	30236412	PASS	0.80053	afr	0.5246270000000007	65	134	0.80053
chr7-101363207-C-G	chr7	101363207	C	G	6158770	PASS	0.79672	afr	0.5055760000000006	54	118	0.79672
chr7-101363207-C-T	chr7	101363207	C	T	6158770	PASS	0	none	0	0	118	1e-6
chr7-101363222-TG-*	chr7	101363222	TG	*	68214	ExcessHet	0	none	9e-6	0	36	9e-6
chr7-101363222-TG-AG	chr7	101363222	TG	AG	68214	ExcessHet	0	none	2.2000000000000003e-5	0	36	2.2000000000000003e-5
chr7-101363222-TG-CG	chr7	101363222	TG	CG	68214	ExcessHet	0	none	2.2000000000000003e-5	0	36	2.2000000000000003e-5
chr7-101363222-TG-GG	chr7	101363222	TG	GG	68214	ExcessHet	0	none	0.041447	3	36	0.041447
chr7-101363222-TG-T	chr7	101363222	TG	T	68214	ExcessHet	1.6712e-4	nfe	2.2899999999999996e-4	0	36	2.2899999999999996e-4
chr7-101363222-TG-TGG	chr7	101363222	TG	TGG	68214	ExcessHet	0	none	0	0	36	1e-6
chr7-101363222-TG-TGGGGGGCGGGGGGGGG	chr7	101363222	TG	TGGGGGGCGGGGGGGGG	68214	ExcessHet	0	none	0	0	36	1e-6
chr7-101363240-A-*	chr7	101363240	A	*	378	VQSRTrancheSNP99.80to99.90	0	none	0	0	66	1e-6
chr7-101363240-A-C	chr7	101363240	A	C	378	VQSRTrancheSNP99.80to99.90	9.505e-5	eas	4.490000000000005e-4	0	66	4.490000000000005e-4
chr7-101363240-A-G	chr7	101363240	A	G	378	VQSRTrancheSNP99.80to99.90	0	none	2.2000000000000003e-5	0	66	2.2000000000000003e-5
chr7-101363243-G-*	chr7	101363243	G	*	303281	PASS	0	none	0.003444	0	86	0.003444
chr7-101363243-G-A	chr7	101363243	G	A	303281	PASS	0.019727	nfe	0.01793800000000002	2	86	0.019727
chr7-101363251-T-*	chr7	101363251	T	*	2911	VQSRTrancheSNP99.80to99.90	0	none	0	0	32	1e-6
chr7-101363251-T-G	chr7	101363251	T	G	2911	VQSRTrancheSNP99.80to99.90	0.0018023	eas	0.005273	1	32	0.005273
chr7-101363256-A-*	chr7	101363256	A	*	207	VQSRTrancheSNP99.70to99.80	0	none	0	0	82	1e-6
chr7-101363256-A-C	chr7	101363256	A	C	207	VQSRTrancheSNP99.70to99.80	2.36e-6	nfe	2.2999999999999995e-4	0	82	2.2999999999999995e-4
chr7-101363256-A-T	chr7	101363256	A	T	207	VQSRTrancheSNP99.70to99.80	0	none	0	0	82	1e-6
chr7-101363258-T-*	chr7	101363258	T	*	547	VQSRTrancheSNP99.80to99.90	0	none	0	0	36	1e-6
chr7-101363258-T-G	chr7	101363258	T	G	547	VQSRTrancheSNP99.80to99.90	8.2e-5	eas	0.00108099999999999	0	36	0.00108099999999999
chr7-101363262-T-G	chr7	101363262	T	G	1189	VQSRTrancheSNP99.80to99.90	5.3307e-4	eas	0.002483	0	32	0.002483
chr7-101363278-TG-GG	chr7	101363278	TG	GG	2409	PASS	0	none	0.004682	0	12	0.004682
chr7-101363278-TG-T	chr7	101363278	TG	T	2409	PASS	0	none	0	0	12	1e-6
chr7-101363285-T-G	chr7	101363285	T	G	606	PASS	7.346e-5	sas	0.00156599999999999	0	14	0.00156599999999999
chr7-101388899-G-C	chr7	101388899	G	C	298818	PASS	0.14613	nfe	0.06416600000000001	0	0	0.14613
chr7-101388906-T-A	chr7	101388906	T	A	295352	PASS	0.14307	nfe	0.06397900000000002	0	0	0.14307
chr7-101419879-G-T	chr7	101419879	G	T	295562	PASS	0.027062	nfe	0.01809300000000001	3	134	0.027062
chr7-101420075-C-T	chr7	101420075	C	T	106943	PASS	0.006496	sas	0.002465	1	134	0.006496
chr7-101420094-C-T	chr7	101420094	C	T	11773	PASS	1.4333e-4	mid	1.88e-4	1	134	1.88e-4
chr7-101420122-G-T	chr7	101420122	G	T	6858820	PASS	0.30074	mid	0.220029	28	134	0.30074
chr7-101420206-G-A	chr7	101420206	G	A	5357830	PASS	0.30439	mid	0.22307700000000005	28	134	0.30439
chr7-101447550-G-A	chr7	101447550	G	A	6007052	PASS	0.65069	amr	0.5049580000000007	79	134	0.65069
chr7-101447825-G-A	chr7	101447825	G	A	47740	PASS	0.0027507	nfe	0.00194099999999999	1	134	0.0027507
chr7-101447825-G-C	chr7	101447825	G	C	47740	PASS	1.06e-6	nfe	0	0	134	1.06e-6
chr7-101447885-T-C	chr7	101447885	T	C	3419243	PASS	0.31122	mid	0.226448	30	134	0.31122
chr7-101447888-G-A	chr7	101447888	G	A	44975	PASS	0.0046415	nfe	0.002715	2	132	0.0046415
chr7-101533224-G-A	chr7	101533224	G	A	5893418	PASS	0.36858	mid	0.35348499999999966	50	134	0.36858
chr7-101533249-C-T	chr7	101533249	C	T	1506712	PASS	0.11055	mid	0.096759	15	134	0.11055
chr7-101533250-G-A	chr7	101533250	G	A	1637533	PASS	0.21976	afr	0.10860300000000002	7	134	0.21976
chr7-101539759-A-C	chr7	101539759	A	C	729806	PASS	0.090783	amr	0.06753200000000001	17	134	0.090783
chr7-101539827-T-A	chr7	101539827	T	A	7768165	PASS	0	none	0	0	134	1e-6
chr7-101539827-T-C	chr7	101539827	T	C	7768165	PASS	0.7194	afr	0.4573239999999993	59	134	0.7194
chr7-101539880-TC-T	chr7	101539880	TC	T	44165.97	PASS	0.0031921	nfe	0.00135099999999999	1	134	0.0031921
chr7-101540168-G-A	chr7	101540168	G	A	3075437	PASS	0.31929	mid	0.26788099999999965	37	132	0.31929
chr7-101543909-G-A	chr7	101543909	G	A	1325189	PASS	0.18113	afr	0.10906000000000002	21	134	0.18113
chr7-101543909-G-T	chr7	101543909	G	T	1325189	PASS	0	none	0	0	134	1e-6
chr7-101544171-C-T	chr7	101544171	C	T	65981	PASS	0.020762	sas	0.004851	1	134	0.020762
chr7-101544227-CTT-C	chr7	101544227	CTT	C	88438	ExcessHet	3.02e-6	nfe	3.6999999999999985e-5	0	116	3.6999999999999985e-5
chr7-101544227-CTT-CT	chr7	101544227	CTT	CT	88438	ExcessHet	0	none	0.05332900000000001	2	116	0.05332900000000001
chr7-101544227-CTT-CTTT	chr7	101544227	CTT	CTTT	88438	ExcessHet	0	none	0.02416200000000001	3	116	0.02416200000000001
chr7-101544227-CTT-CTTTT	chr7	101544227	CTT	CTTTT	88438	ExcessHet	0	none	5.2999999999999994e-5	0	116	5.2999999999999994e-5
chr7-101544227-CTT-TTT	chr7	101544227	CTT	TTT	88438	ExcessHet	0	none	0	0	116	1e-6
chr7-101545293-G-A	chr7	101545293	G	A	6084	PASS	7.905e-4	nfe	2.2999999999999995e-4	1	134	7.905e-4
chr7-101545531-CG-C	chr7	101545531	CG	C	5209187	PASS	0.20126	nfe	0.175632	19	134	0.20126
chr7-101545531-CG-TG	chr7	101545531	CG	TG	5209187	PASS	0	none	9e-6	0	134	9e-6
chr7-101545532-G-*	chr7	101545532	G	*	696	PASS	0	none	0.175632	19	134	0.175632
chr7-101545532-G-A	chr7	101545532	G	A	696	PASS	1.353e-5	nfe	0	0	134	1.353e-5
chr7-101545571-T-C	chr7	101545571	T	C	8444564	PASS	0.82637	afr	0.4591629999999993	53	134	0.82637
chr7-101547053-T-G	chr7	101547053	T	G	15391	PASS	0.0020508	nfe	0.00113199999999999	1	130	0.0020508
chr7-101547334-C-T	chr7	101547334	C	T	17402	PASS	0.0035794	nfe	0.00157099999999999	2	132	0.0035794
chr7-101549261-G-A	chr7	101549261	G	A	2327578	PASS	0.1749	sas	0.13462800000000005	18	134	0.1749
chr7-101549314-A-G	chr7	101549314	A	G	597757	PASS	0.098291	mid	0.04225100000000002	3	134	0.098291
chr7-101551143-C-T	chr7	101551143	C	T	10597990	PASS	0.4197	afr	0.36161399999999994	45	128	0.4197
chr7-101551180-C-*	chr7	101551180	C	*	2493303	PASS	0	none	0	0	134	1e-6
chr7-101551180-C-A	chr7	101551180	C	A	2493303	PASS	0.29641	afr	0.16992100000000002	24	134	0.29641
chr7-101551227-T-*	chr7	101551227	T	*	28756	VQSRTrancheINDEL99.95to100.00	0	none	2.2899999999999996e-4	0	22	2.2899999999999996e-4
chr7-101551227-T-C	chr7	101551227	T	C	28756	VQSRTrancheINDEL99.95to100.00	7.8705e-4	sas	0	0	22	7.8705e-4
chr7-101551227-T-G	chr7	101551227	T	G	28756	VQSRTrancheINDEL99.95to100.00	0.039786	eas	0.007331	0	22	0.039786
chr7-101551227-T-TG	chr7	101551227	T	TG	28756	VQSRTrancheINDEL99.95to100.00	0.016614	eas	0.00146799999999999	0	22	0.016614
chr7-101551227-T-TTG	chr7	101551227	T	TTG	28756	VQSRTrancheINDEL99.95to100.00	2.661e-5	nfe	0	0	22	2.661e-5
chr7-101551230-TG-*	chr7	101551230	TG	*	202725	ExcessHet	0	none	6.999999999999998e-5	0	24	6.999999999999998e-5
chr7-101551230-TG-GG	chr7	101551230	TG	GG	202725	ExcessHet	0	none	0.05490100000000001	0	24	0.05490100000000001
chr7-101551230-TG-T	chr7	101551230	TG	T	202725	ExcessHet	5.4329e-4	nfe	5.850000000000005e-4	1	24	5.850000000000005e-4
chr7-101551230-TG-TGG	chr7	101551230	TG	TGG	202725	ExcessHet	0	none	1.47e-4	0	24	1.47e-4
chr7-101551230-TG-TGGGG	chr7	101551230	TG	TGGGG	202725	ExcessHet	0	none	8.190000000000003e-4	0	24	8.190000000000003e-4
chr7-101551230-TG-TGGGGG	chr7	101551230	TG	TGGGGG	202725	ExcessHet	0	none	0.00935299999999999	0	24	0.00935299999999999
chr7-101551230-TG-TGGGGGG	chr7	101551230	TG	TGGGGGG	202725	ExcessHet	0	none	2.93e-4	0	24	2.93e-4
chr7-101551230-TG-TGGGGGGGG	chr7	101551230	TG	TGGGGGGGG	202725	ExcessHet	0	none	0	0	24	1e-6
chr7-101551230-TG-TGGGGGGGGGGGGGGGG	chr7	101551230	TG	TGGGGGGGGGGGGGGGG	202725	ExcessHet	0	none	0	0	24	1e-6
chr7-101551230-TG-TGGGGGGGGGGGGGGGGGGGG	chr7	101551230	TG	TGGGGGGGGGGGGGGGGGGGG	202725	ExcessHet	0	none	2.2000000000000003e-5	0	24	2.2000000000000003e-5
chr7-101551230-TG-TGGGGGGGGGGGGGGGGGGGGG	chr7	101551230	TG	TGGGGGGGGGGGGGGGGGGGGG	202725	ExcessHet	0	none	9e-6	0	24	9e-6
chr7-101551230-TG-TGGGGGGGGGGGGGGGGGGGGGGG	chr7	101551230	TG	TGGGGGGGGGGGGGGGGGGGGGGG	202725	ExcessHet	0	none	0	0	24	1e-6
chr7-101551230-TG-TGGGGGGGGGGGGGTTGGGGG	chr7	101551230	TG	TGGGGGGGGGGGGGTTGGGGG	202725	ExcessHet	0	none	9e-6	0	24	9e-6
chr7-101551230-TG-TGGGGGGGGGGGGTGGGGG	chr7	101551230	TG	TGGGGGGGGGGGGTGGGGG	202725	ExcessHet	0	none	0	0	24	1e-6
chr7-101551230-TG-TGGGGGGGGGGGGTTGGGG	chr7	101551230	TG	TGGGGGGGGGGGGTTGGGG	202725	ExcessHet	0	none	0	0	24	1e-6
chr7-101551230-TG-TGGGGGGGGGGGGTTGGGGG	chr7	101551230	TG	TGGGGGGGGGGGGTTGGGGG	202725	ExcessHet	0	none	1.0799999999999996e-4	0	24	1.0799999999999996e-4
chr7-101551230-TG-TGGGGGGGGGGGGTTTGGGG	chr7	101551230	TG	TGGGGGGGGGGGGTTTGGGG	202725	ExcessHet	0	none	0	0	24	1e-6
chr7-101551230-TG-TGGGGGGGGGGGTTGGGGG	chr7	101551230	TG	TGGGGGGGGGGGTTGGGGG	202725	ExcessHet	0	none	6.999999999999998e-5	0	24	6.999999999999998e-5
chr7-101551230-TG-TGGGGGGGGGGGTTTGGGG	chr7	101551230	TG	TGGGGGGGGGGGTTTGGGG	202725	ExcessHet	0	none	0	0	24	1e-6
chr7-101551230-TG-TGGGGGGGGGGTTTGGGG	chr7	101551230	TG	TGGGGGGGGGGTTTGGGG	202725	ExcessHet	0	none	0	0	24	1e-6
chr7-101551230-TG-TGGGGGGGGGGTTTGGGGG	chr7	101551230	TG	TGGGGGGGGGGTTTGGGGG	202725	ExcessHet	0	none	0	0	24	1e-6
chr7-101551230-TG-TGGGGGGGGTGGGGG	chr7	101551230	TG	TGGGGGGGGTGGGGG	202725	ExcessHet	0	none	8.9e-5	0	24	8.9e-5
chr7-101551230-TG-TGGGGGGGGTTGGGG	chr7	101551230	TG	TGGGGGGGGTTGGGG	202725	ExcessHet	0	none	1.87e-4	0	24	1.87e-4
chr7-101551230-TG-TGGGGGGGGTTGGGGG	chr7	101551230	TG	TGGGGGGGGTTGGGGG	202725	ExcessHet	0	none	9.370000000000004e-4	0	24	9.370000000000004e-4
chr7-101551230-TG-TGGGGGGGGTTGGGGGG	chr7	101551230	TG	TGGGGGGGGTTGGGGGG	202725	ExcessHet	0	none	0	0	24	1e-6
chr7-101551230-TG-TGGGGGGGGTTTGGGG	chr7	101551230	TG	TGGGGGGGGTTTGGGG	202725	ExcessHet	0	none	0	0	24	1e-6
chr7-101551230-TG-TGGGGGGGGTTTGGGGG	chr7	101551230	TG	TGGGGGGGGTTTGGGGG	202725	ExcessHet	0	none	0	0	24	1e-6
chr7-101551230-TG-TGGGGGGGTGGGGG	chr7	101551230	TG	TGGGGGGGTGGGGG	202725	ExcessHet	0	none	0	0	24	1e-6
chr7-101551230-TG-TGGGGGGGTTGGGG	chr7	101551230	TG	TGGGGGGGTTGGGG	202725	ExcessHet	0	none	3.6999999999999985e-5	0	24	3.6999999999999985e-5
chr7-101551230-TG-TGGGGGGGTTGGGGG	chr7	101551230	TG	TGGGGGGGTTGGGGG	202725	ExcessHet	0	none	0.00112899999999999	0	24	0.00112899999999999
chr7-101551230-TG-TGGGGGGGTTTGGGG	chr7	101551230	TG	TGGGGGGGTTTGGGG	202725	ExcessHet	0	none	3.3700000000000044e-4	0	24	3.3700000000000044e-4
chr7-101551230-TG-TGGGGGGGTTTGGGGG	chr7	101551230	TG	TGGGGGGGTTTGGGGG	202725	ExcessHet	0	none	1.0799999999999996e-4	0	24	1.0799999999999996e-4
chr7-101551230-TG-TGGGGGTGGGGCTGGGGGGGG	chr7	101551230	TG	TGGGGGTGGGGCTGGGGGGGG	202725	ExcessHet	0	none	0	0	24	1e-6
chr7-101551230-TG-TGTGGGGG	chr7	101551230	TG	TGTGGGGG	202725	ExcessHet	0	none	0	0	24	1e-6
chr7-101551231-G-*	chr7	101551231	G	*	124	VQSRTrancheSNP99.80to99.90	0	none	6.100000000000004e-4	1	108	6.100000000000004e-4
chr7-101551231-G-A	chr7	101551231	G	A	124	VQSRTrancheSNP99.80to99.90	0	none	5.2999999999999994e-5	0	108	5.2999999999999994e-5
chr7-101551231-G-T	chr7	101551231	G	T	124	VQSRTrancheSNP99.80to99.90	0	none	0	0	108	1e-6
chr7-101551237-GTT-*	chr7	101551237	GTT	*	16966	VQSRTrancheINDEL99.95to100.00	0	none	0	0	26	1e-6
chr7-101551237-GTT-ATT	chr7	101551237	GTT	ATT	16966	VQSRTrancheINDEL99.95to100.00	0	none	2.2000000000000003e-5	0	26	2.2000000000000003e-5
chr7-101551237-GTT-CTT	chr7	101551237	GTT	CTT	16966	VQSRTrancheINDEL99.95to100.00	0	none	0.00129799999999999	0	26	0.00129799999999999
chr7-101551237-GTT-G	chr7	101551237	GTT	G	16966	VQSRTrancheINDEL99.95to100.00	1.9862e-4	eas	2.2000000000000003e-5	0	26	1.9862e-4
chr7-101551237-GTT-GCCTT	chr7	101551237	GTT	GCCTT	16966	VQSRTrancheINDEL99.95to100.00	0	none	9e-6	0	26	9e-6
chr7-101551237-GTT-GCTT	chr7	101551237	GTT	GCTT	16966	VQSRTrancheINDEL99.95to100.00	0	none	0	0	26	1e-6
chr7-101551237-GTT-GGCTT	chr7	101551237	GTT	GGCTT	16966	VQSRTrancheINDEL99.95to100.00	0	none	2.2000000000000003e-5	0	26	2.2000000000000003e-5
chr7-101551237-GTT-GGGCCTT	chr7	101551237	GTT	GGGCCTT	16966	VQSRTrancheINDEL99.95to100.00	0	none	3.6999999999999985e-5	0	26	3.6999999999999985e-5
chr7-101551237-GTT-GGGCTGGGGGGGGGGGGGGTGGGGGGGGGGCTT	chr7	101551237	GTT	GGGCTGGGGGGGGGGGGGGTGGGGGGGGGGCTT	16966	VQSRTrancheINDEL99.95to100.00	0	none	0	0	26	1e-6
chr7-101551237-GTT-GGGCTT	chr7	101551237	GTT	GGGCTT	16966	VQSRTrancheINDEL99.95to100.00	0	none	2.2000000000000003e-5	0	26	2.2000000000000003e-5
chr7-101551237-GTT-GGGGCATT	chr7	101551237	GTT	GGGGCATT	16966	VQSRTrancheINDEL99.95to100.00	0	none	0	0	26	1e-6
chr7-101551237-GTT-GGGGCCCCCCCCCCGGCCTGCCCCTGTTACCAGCCCCCAGGCCGGGGGGGGGGGGGTGTGGGGGGGGGGGCTT	chr7	101551237	GTT	GGGGCCCCCCCCCCGGCCTGCCCCTGTTACCAGCCCCCAGGCCGGGGGGGGGGGGGTGTGGGGGGGGGGGCTT	16966	VQSRTrancheINDEL99.95to100.00	0	none	0	0	26	1e-6
chr7-101551237-GTT-GGGGCCTT	chr7	101551237	GTT	GGGGCCTT	16966	VQSRTrancheINDEL99.95to100.00	0	none	2.2000000000000003e-5	0	26	2.2000000000000003e-5
chr7-101551237-GTT-GGGGCTT	chr7	101551237	GTT	GGGGCTT	16966	VQSRTrancheINDEL99.95to100.00	0	none	3.3700000000000044e-4	0	26	3.3700000000000044e-4
chr7-101551237-GTT-GGGGGCCTT	chr7	101551237	GTT	GGGGGCCTT	16966	VQSRTrancheINDEL99.95to100.00	0	none	9e-6	0	26	9e-6
chr7-101551237-GTT-GGGGGCTT	chr7	101551237	GTT	GGGGGCTT	16966	VQSRTrancheINDEL99.95to100.00	0	none	4.710000000000004e-4	0	26	4.710000000000004e-4
chr7-101551237-GTT-GGGGGGCCTT	chr7	101551237	GTT	GGGGGGCCTT	16966	VQSRTrancheINDEL99.95to100.00	0	none	0	0	26	1e-6
chr7-101551237-GTT-GGGGGGCTT	chr7	101551237	GTT	GGGGGGCTT	16966	VQSRTrancheINDEL99.95to100.00	0	none	3.6999999999999985e-5	0	26	3.6999999999999985e-5
chr7-101551237-GTT-GGGGGGGGGGGGGCTT	chr7	101551237	GTT	GGGGGGGGGGGGGCTT	16966	VQSRTrancheINDEL99.95to100.00	0	none	0	0	26	1e-6
chr7-101551237-GTT-GGGGGGGGGGGGGGGCTT	chr7	101551237	GTT	GGGGGGGGGGGGGGGCTT	16966	VQSRTrancheINDEL99.95to100.00	0	none	0	0	26	1e-6
chr7-101551237-GTT-GGGGGGGGGGGGGGGGGGGGCTT	chr7	101551237	GTT	GGGGGGGGGGGGGGGGGGGGCTT	16966	VQSRTrancheINDEL99.95to100.00	0	none	9e-6	1	26	9e-6
chr7-101551237-GTT-GGGGGGGGGGGGGGGGGGGGGCTT	chr7	101551237	GTT	GGGGGGGGGGGGGGGGGGGGGCTT	16966	VQSRTrancheINDEL99.95to100.00	0	none	3.6999999999999985e-5	0	26	3.6999999999999985e-5
chr7-101551237-GTT-GGGGGGGGTTGGGGGGGGGGCTT	chr7	101551237	GTT	GGGGGGGGTTGGGGGGGGGGCTT	16966	VQSRTrancheINDEL99.95to100.00	0	none	0	0	26	1e-6
chr7-101551237-GTT-GGGGGGGTTGGGGGGGGGGTTT	chr7	101551237	GTT	GGGGGGGTTGGGGGGGGGGTTT	16966	VQSRTrancheINDEL99.95to100.00	0	none	0	0	26	1e-6
chr7-101551237-GTT-GGGGGGTTGGGGGGGGGGTTT	chr7	101551237	GTT	GGGGGGTTGGGGGGGGGGTTT	16966	VQSRTrancheINDEL99.95to100.00	0	none	0	0	26	1e-6
chr7-101551237-GTT-GGGGGGTTGGGGGGGGGTTT	chr7	101551237	GTT	GGGGGGTTGGGGGGGGGTTT	16966	VQSRTrancheINDEL99.95to100.00	0	none	0	0	26	1e-6
chr7-101551237-GTT-GGGGGGTTT	chr7	101551237	GTT	GGGGGGTTT	16966	VQSRTrancheINDEL99.95to100.00	0	none	0	0	26	1e-6
chr7-101551237-GTT-GGGGGTTGGGGGGGGGGCTT	chr7	101551237	GTT	GGGGGTTGGGGGGGGGGCTT	16966	VQSRTrancheINDEL99.95to100.00	0	none	0	0	26	1e-6
chr7-101551237-GTT-GGGGGTTGGGGGGGGGGTTT	chr7	101551237	GTT	GGGGGTTGGGGGGGGGGTTT	16966	VQSRTrancheINDEL99.95to100.00	0	none	9e-6	0	26	9e-6
chr7-101551237-GTT-GGGGGTTT	chr7	101551237	GTT	GGGGGTTT	16966	VQSRTrancheINDEL99.95to100.00	0	none	3.590000000000004e-4	0	26	3.590000000000004e-4
chr7-101551237-GTT-GGGGTTGGGGGGGGGCCTT	chr7	101551237	GTT	GGGGTTGGGGGGGGGCCTT	16966	VQSRTrancheINDEL99.95to100.00	0	none	0	0	26	1e-6
chr7-101551237-GTT-GGGGTTT	chr7	101551237	GTT	GGGGTTT	16966	VQSRTrancheINDEL99.95to100.00	0	none	0.003236	0	26	0.003236
chr7-101551237-GTT-GGGTGGGGGGGGGGGGCTT	chr7	101551237	GTT	GGGTGGGGGGGGGGGGCTT	16966	VQSRTrancheINDEL99.95to100.00	0	none	0	0	26	1e-6
chr7-101551237-GTT-GGGTTT	chr7	101551237	GTT	GGGTTT	16966	VQSRTrancheINDEL99.95to100.00	0	none	2.2000000000000003e-5	0	26	2.2000000000000003e-5
chr7-101551237-GTT-GGTTGGGGGGGGGGGTTT	chr7	101551237	GTT	GGTTGGGGGGGGGGGTTT	16966	VQSRTrancheINDEL99.95to100.00	0	none	0	0	26	1e-6
chr7-101551237-GTT-GGTTGGGGGGGGGGTTT	chr7	101551237	GTT	GGTTGGGGGGGGGGTTT	16966	VQSRTrancheINDEL99.95to100.00	0	none	1.47e-4	0	26	1.47e-4
chr7-101551237-GTT-GGTTGGGGGGGGGTTT	chr7	101551237	GTT	GGTTGGGGGGGGGTTT	16966	VQSRTrancheINDEL99.95to100.00	0	none	2.2000000000000003e-5	0	26	2.2000000000000003e-5
chr7-101551237-GTT-GGTTGGGTGGGGGGTTT	chr7	101551237	GTT	GGTTGGGTGGGGGGTTT	16966	VQSRTrancheINDEL99.95to100.00	0	none	0	0	26	1e-6
chr7-101551237-GTT-GTTGGGGGGGGGGCTT	chr7	101551237	GTT	GTTGGGGGGGGGGCTT	16966	VQSRTrancheINDEL99.95to100.00	0	none	0	0	26	1e-6
chr7-101551237-GTT-GTTGGGGGGGGGGGTTT	chr7	101551237	GTT	GTTGGGGGGGGGGGTTT	16966	VQSRTrancheINDEL99.95to100.00	0	none	9e-6	0	26	9e-6
chr7-101551237-GTT-GTTGGGGGGGGGGTTT	chr7	101551237	GTT	GTTGGGGGGGGGGTTT	16966	VQSRTrancheINDEL99.95to100.00	0	none	1.47e-4	0	26	1.47e-4
chr7-101551237-GTT-GTTT	chr7	101551237	GTT	GTTT	16966	VQSRTrancheINDEL99.95to100.00	0	none	2.08e-4	0	26	2.08e-4
chr7-101551237-GTT-GTTTGGGGGGGGGGTTT	chr7	101551237	GTT	GTTTGGGGGGGGGGTTT	16966	VQSRTrancheINDEL99.95to100.00	0	none	2.2000000000000003e-5	0	26	2.2000000000000003e-5
chr7-101551237-GTT-GTTTGGGGGGGGGTTT	chr7	101551237	GTT	GTTTGGGGGGGGGTTT	16966	VQSRTrancheINDEL99.95to100.00	0	none	9e-6	0	26	9e-6
chr7-101551237-GTT-TTT	chr7	101551237	GTT	TTT	16966	VQSRTrancheINDEL99.95to100.00	0	none	0.00805599999999999	0	26	0.00805599999999999
chr7-101551238-T-*	chr7	101551238	T	*	5879	VQSRTrancheINDEL99.95to100.00	0	none	3.6999999999999985e-5	0	36	3.6999999999999985e-5
chr7-101551238-T-A	chr7	101551238	T	A	5879	VQSRTrancheINDEL99.95to100.00	0.0013967	eas	8.430000000000002e-4	1	36	0.0013967
chr7-101551238-T-C	chr7	101551238	T	C	5879	VQSRTrancheINDEL99.95to100.00	0.0060512	eas	0.002733	1	36	0.0060512
chr7-101551238-T-G	chr7	101551238	T	G	5879	VQSRTrancheINDEL99.95to100.00	2.035e-5	nfe	2.720000000000003e-4	0	36	2.720000000000003e-4
chr7-101551238-T-TC	chr7	101551238	T	TC	5879	VQSRTrancheINDEL99.95to100.00	1.78e-6	nfe	2.2000000000000003e-5	0	36	2.2000000000000003e-5
chr7-101551238-T-TCC	chr7	101551238	T	TCC	5879	VQSRTrancheINDEL99.95to100.00	0	none	0	0	36	1e-6
chr7-101551238-T-TCTGGGGGGGGGGCC	chr7	101551238	T	TCTGGGGGGGGGGCC	5879	VQSRTrancheINDEL99.95to100.00	0	none	0	0	36	1e-6
chr7-101551238-T-TGCCCCTGTTACCAGCCCCCAGGCCGGGGGGGGGGGGGTGTGGGGGGGGGGGC	chr7	101551238	T	TGCCCCTGTTACCAGCCCCCAGGCCGGGGGGGGGGGGGTGTGGGGGGGGGGGC	5879	VQSRTrancheINDEL99.95to100.00	0	none	0	0	36	1e-6
chr7-101551238-T-TGGGGGGGGGGC	chr7	101551238	T	TGGGGGGGGGGC	5879	VQSRTrancheINDEL99.95to100.00	0	none	0	0	36	1e-6
chr7-101551238-T-TGGGGGGGGGGCC	chr7	101551238	T	TGGGGGGGGGGCC	5879	VQSRTrancheINDEL99.95to100.00	1.78e-6	nfe	0	0	36	1.78e-6
chr7-101551238-T-TGGGGGGGGGGGC	chr7	101551238	T	TGGGGGGGGGGGC	5879	VQSRTrancheINDEL99.95to100.00	5.421e-5	eas	9e-6	0	36	5.421e-5
chr7-101551238-T-TGGGGGGGGGGGG	chr7	101551238	T	TGGGGGGGGGGGG	5879	VQSRTrancheINDEL99.95to100.00	3.387e-5	afr	0	0	36	3.387e-5
chr7-101551238-T-TGGGGGGGGGGGGGGC	chr7	101551238	T	TGGGGGGGGGGGGGGC	5879	VQSRTrancheINDEL99.95to100.00	0	none	0	0	36	1e-6
chr7-101551238-T-TTGGGGGGGGGGC	chr7	101551238	T	TTGGGGGGGGGGC	5879	VQSRTrancheINDEL99.95to100.00	5.422e-5	eas	9e-6	0	36	5.422e-5
chr7-101551238-T-TTGGGGGGGGGGCC	chr7	101551238	T	TTGGGGGGGGGGCC	5879	VQSRTrancheINDEL99.95to100.00	2.035e-5	nfe	9e-6	0	36	2.035e-5
chr7-101551238-T-TTGGGGGGGGGGGA	chr7	101551238	T	TTGGGGGGGGGGGA	5879	VQSRTrancheINDEL99.95to100.00	2.318e-5	eas	9e-6	0	36	2.318e-5
chr7-101551238-T-TTGGGGGGGGGGGC	chr7	101551238	T	TTGGGGGGGGGGGC	5879	VQSRTrancheINDEL99.95to100.00	4.26e-6	nfe	0	0	36	4.26e-6
chr7-101551238-T-TTGGGGGGGGGGGCC	chr7	101551238	T	TTGGGGGGGGGGGCC	5879	VQSRTrancheINDEL99.95to100.00	0	none	0	0	36	1e-6
chr7-101551238-T-TTTGGGGGGGGGGG	chr7	101551238	T	TTTGGGGGGGGGGG	5879	VQSRTrancheINDEL99.95to100.00	0	none	0	0	36	1e-6
chr7-101551238-T-TTTGGGGGGGGGGGA	chr7	101551238	T	TTTGGGGGGGGGGGA	5879	VQSRTrancheINDEL99.95to100.00	0	none	0	0	36	1e-6
chr7-101551238-T-TTTGGGGGGGGGTGGCTTGGGGGGGGGGGCC	chr7	101551238	T	TTTGGGGGGGGGTGGCTTGGGGGGGGGGGCC	5879	VQSRTrancheINDEL99.95to100.00	0	none	0	0	36	1e-6
chr7-101551246-T-*	chr7	101551246	T	*	40	VQSRTrancheSNP99.80to99.90	0	none	0	0	118	1e-6
chr7-101551246-T-G	chr7	101551246	T	G	40	VQSRTrancheSNP99.80to99.90	5.1e-7	nfe	2.2999999999999995e-4	0	118	2.2999999999999995e-4
chr7-101553140-C-G	chr7	101553140	C	G	105037	PASS	0.023774	nfe	0.01283099999999999	3	130	0.023774
chr7-101553207-T-C	chr7	101553207	T	C	7805479	PASS	0.64966	mid	0.5771150000000004	67	130	0.64966
chr7-101553292-C-T	chr7	101553292	C	T	112522	PASS	0.010516	nfe	0.006008	1	134	0.010516
chr7-101553358-G-T	chr7	101553358	G	T	71746	PASS	0.0055675	nfe	0.00355	1	134	0.0055675
chr7-101553407-C-T	chr7	101553407	C	T	10503945	PASS	0.52749	nfe	0.49678799999999945	67	134	0.52749
chr7-101553468-G-A	chr7	101553468	G	A	769	PASS	1.2457e-4	amr	9e-6	1	134	1.2457e-4
chr7-101553468-G-C	chr7	101553468	G	C	769	PASS	0	none	0	0	134	1e-6
chr7-101553475-A-G	chr7	101553475	A	G	7782495	PASS	0.64665	mid	0.5786930000000003	70	134	0.64665
chr7-101555644-T-G	chr7	101555644	T	G	339179	PASS	0.042707	nfe	0.03370100000000002	5	132	0.042707
chr7-101555972-C-T	chr7	101555972	C	T	760	PASS	2.463e-5	amr	9e-6	1	132	2.463e-5
chr7-101555976-G-A	chr7	101555976	G	A	11417428	PASS	0.99055	eas	0.9276720000000004	129	134	0.99055
chr7-101555976-G-C	chr7	101555976	G	C	11417428	PASS	1.47e-6	nfe	5.2999999999999994e-5	0	134	5.2999999999999994e-5
chr7-101555977-C-T	chr7	101555977	C	T	357258	PASS	0.038769	mid	0.03197500000000002	5	134	0.038769
chr7-101557314-A-G	chr7	101557314	A	G	2197123	PASS	0.18203	mid	0.154113	19	134	0.18203
chr7-101557347-C-A	chr7	101557347	C	A	3824577	PASS	0.24399	sas	0.185628	22	134	0.24399
chr7-101557447-G-*	chr7	101557447	G	*	11239338	PASS	0	none	0	0	134	1e-6
chr7-101557447-G-A	chr7	101557447	G	A	11239338	PASS	0.40537	nfe	0.3576999999999998	65	134	0.40537
chr7-101557485-C-T	chr7	101557485	C	T	4318155	PASS	0.18302	mid	0.155486	19	134	0.18302
chr7-101557555-G-A	chr7	101557555	G	A	521374	PASS	0.033412	mid	0.02939800000000001	1	134	0.033412
chr7-101557636-A-G	chr7	101557636	A	G	799161	PASS	0.092943	sas	0.06432000000000002	8	134	0.092943
chr7-101557767-A-C	chr7	101557767	A	C	2397656	PASS	0.39176	mid	0.3229469999999994	39	130	0.39176
chr7-101557966-C-T	chr7	101557966	C	T	154936	PASS	0.20069	nfe	0.070328	0	0	0.20069
chr7-101558034-C-T	chr7	101558034	C	T	112247	PASS	0.13628	afr	0.060327	0	0	0.13628
chr7-101613553-T-C	chr7	101613553	T	C	11914570	PASS	0.27976	afr	0.244497	25	134	0.27976
chr7-101613795-T-*	chr7	101613795	T	*	8725657	PASS	0	none	0	0	134	1e-6
chr7-101613795-T-C	chr7	101613795	T	C	8725657	PASS	0.49687	afr	0.395377	43	134	0.49687
chr7-101622070-T-*	chr7	101622070	T	*	24026832	PASS	0	none	7.099999999999998e-5	0	134	7.099999999999998e-5
chr7-101622070-T-C	chr7	101622070	T	C	24026832	PASS	0.99158	eas	0.9620580000000004	132	134	0.99158
chr7-101622847-C-G	chr7	101622847	C	G	335533	PASS	5.591e-4	sas	2.09e-4	0	134	5.591e-4
chr7-101622847-C-T	chr7	101622847	C	T	335533	PASS	0.046813	nfe	0.03314500000000001	4	134	0.046813
chr7-101623099-T-C	chr7	101623099	T	C	6965880	PASS	0.38202	sas	0.3331669999999997	40	134	0.38202
chr7-101623900-G-A	chr7	101623900	G	A	1226	PASS	1.4333e-4	amr	1.0799999999999996e-4	1	22	1.4333e-4
chr7-101624035-AAAT-*	chr7	101624035	AAAT	*	17037.97	PASS	0	none	0	0	118	1e-6
chr7-101624035-AAAT-A	chr7	101624035	AAAT	A	17037.97	PASS	0.0014492	nfe	0.006315	1	118	0.006315
chr7-101624035-AAAT-AAATAAT	chr7	101624035	AAAT	AAATAAT	17037.97	PASS	0	none	2.2999999999999995e-4	0	118	2.2999999999999995e-4
chr7-101624155-T-A	chr7	101624155	T	A	10651913	PASS	0	none	9e-6	0	134	9e-6
chr7-101624155-T-C	chr7	101624155	T	C	10651913	PASS	0.59193	nfe	0.543161	63	134	0.59193
chr7-101624229-G-T	chr7	101624229	G	T	9921	PASS	1.0436e-4	amr	2.9400000000000004e-4	1	134	2.9400000000000004e-4
chr7-101624294-G-A	chr7	101624294	G	A	19927	PASS	0.012243	afr	9.400000000000004e-4	1	134	0.012243
chr7-101624294-G-T	chr7	101624294	G	T	19927	PASS	0	none	0	0	134	1e-6
chr7-101629185-T-*	chr7	101629185	T	*	6877423	PASS	0	none	1.87e-4	0	0	1.87e-4
chr7-101629185-T-A	chr7	101629185	T	A	6877423	PASS	3.35e-6	nfe	0	0	0	3.35e-6
chr7-101629185-T-C	chr7	101629185	T	C	6877423	PASS	0.97907	sas	0.6093830000000007	0	0	0.97907
chr7-101815867-C-T	chr7	101815867	C	T	309773	PASS	0.15948	sas	0.08389500000000001	0	0	0.15948
chr7-101815881-T-*	chr7	101815881	T	*	2904602	PASS	0	none	0	0	0	1e-6
chr7-101815881-T-C	chr7	101815881	T	C	2904602	PASS	0.99382	nfe	0.7665870000000001	0	0	0.99382
chr7-101916022-C-G	chr7	101916022	C	G	2082214	PASS	0.42603	afr	0.18358700000000003	22	130	0.42603
chr7-101916233-G-A	chr7	101916233	G	A	912349	PASS	0.073782	nfe	0.045585	11	134	0.073782
chr7-101916609-G-A	chr7	101916609	G	A	32921	PASS	0.01633	nfe	0.007121	0	4	0.01633
chr7-101961246-T-C	chr7	101961246	T	C	47540	PASS	0	none	0.03535700000000002	0	0	0.03535700000000002
chr7-101961606-C-T	chr7	101961606	C	T	345075	PASS	0.84608	nfe	0.171648	2	2	0.84608
chr7-101961648-A-AG	chr7	101961648	A	AG	647926.97	PASS	0.92391	nfe	0.3108549999999997	0	0	0.92391
chr7-101961648-A-AT	chr7	101961648	A	AT	647926.97	PASS	0	none	0	0	0	1e-6
chr7-102028014-G-A	chr7	102028014	G	A	9530939	PASS	0.95193	eas	0.364051	32	134	0.95193
chr7-102028022-T-C	chr7	102028022	T	C	9832500	PASS	0.95179	eas	0.35497099999999976	32	134	0.95179
chr7-102028043-TC-T	chr7	102028043	TC	T	2831.97	VQSRTrancheINDEL95.00to96.00	6.7228e-4	sas	3.6999999999999985e-5	1	134	6.7228e-4
chr7-102028293-G-A	chr7	102028293	G	A	8982	PASS	0.0012797	amr	6.100000000000004e-4	0	130	0.0012797
chr7-102028293-G-C	chr7	102028293	G	C	8982	PASS	0	none	9e-6	0	130	9e-6
chr7-102070287-T-C	chr7	102070287	T	C	20786523	PASS	0.98322	eas	0.8209280000000007	115	134	0.98322
chr7-102070287-T-G	chr7	102070287	T	G	20786523	PASS	0	none	0	0	134	1e-6
chr7-102070310-T-*	chr7	102070310	T	*	23398993	PASS	0	none	1.0799999999999996e-4	0	134	1.0799999999999996e-4
chr7-102070310-T-C	chr7	102070310	T	C	23398993	PASS	0.98336	eas	0.8207920000000006	115	134	0.98336
chr7-102070450-G-A	chr7	102070450	G	A	29989	PASS	0.0015274	nfe	0.00130199999999999	1	134	0.0015274
chr7-102097326-T-G	chr7	102097326	T	G	13310085	PASS	0.79895	afr	0.5820760000000004	71	134	0.79895
chr7-102097330-C-A	chr7	102097330	C	A	13455596	PASS	0.79827	afr	0.5821850000000004	71	134	0.79827
chr7-102097547-T-C	chr7	102097547	T	C	12201813	PASS	1.36e-6	nfe	5.2999999999999994e-5	0	130	5.2999999999999994e-5
chr7-102097547-T-TC	chr7	102097547	T	TC	12201813	PASS	6.464e-5	afr	7.980000000000003e-4	0	130	7.980000000000003e-4
chr7-102097547-T-TTC	chr7	102097547	T	TTC	12201813	PASS	0.78631	afr	0.5723520000000003	66	130	0.78631
chr7-102097547-T-TTTC	chr7	102097547	T	TTTC	12201813	PASS	2.5513e-4	nfe	0.002791	1	130	0.002791
chr7-102104245-C-T	chr7	102104245	C	T	569658	PASS	0.12566	afr	0.05663000000000002	5	126	0.12566
chr7-102104295-A-G	chr7	102104295	A	G	9316997	PASS	0.7944	afr	0.6055100000000008	72	132	0.7944
chr7-102104313-GTTT-G	chr7	102104313	GTTT	G	5045623	ExcessHet	0	none	0	0	112	1e-6
chr7-102104313-GTTT-GT	chr7	102104313	GTTT	GT	5045623	ExcessHet	0	none	1.27e-4	0	112	1.27e-4
chr7-102104313-GTTT-GTT	chr7	102104313	GTTT	GTT	5045623	ExcessHet	0	none	0.01479299999999999	1	112	0.01479299999999999
chr7-102104313-GTTT-GTTTT	chr7	102104313	GTTT	GTTTT	5045623	ExcessHet	0	none	0.4356989999999999	48	112	0.4356989999999999
chr7-102104313-GTTT-GTTTTT	chr7	102104313	GTTT	GTTTTT	5045623	ExcessHet	0	none	0.06888300000000001	6	112	0.06888300000000001
chr7-102104313-GTTT-GTTTTTT	chr7	102104313	GTTT	GTTTTTT	5045623	ExcessHet	0	none	0.00154499999999999	0	112	0.00154499999999999
chr7-102104313-GTTT-GTTTTTTT	chr7	102104313	GTTT	GTTTTTTT	5045623	ExcessHet	0	none	0	0	112	1e-6
chr7-102104313-GTTT-GTTTTTTTT	chr7	102104313	GTTT	GTTTTTTTT	5045623	ExcessHet	0	none	9e-6	0	112	9e-6
chr7-102104313-GTTT-GTTTTTTTTT	chr7	102104313	GTTT	GTTTTTTTTT	5045623	ExcessHet	0	none	9e-6	0	112	9e-6
chr7-102104313-GTTT-GTTTTTTTTTT	chr7	102104313	GTTT	GTTTTTTTTTT	5045623	ExcessHet	0	none	0	0	112	1e-6
chr7-102104313-GTTT-GTTTTTTTTTTTTTTT	chr7	102104313	GTTT	GTTTTTTTTTTTTTTT	5045623	ExcessHet	0	none	0	0	112	1e-6
chr7-102104313-GTTT-GTTTTTTTTTTTTTTTT	chr7	102104313	GTTT	GTTTTTTTTTTTTTTTT	5045623	ExcessHet	0	none	0	0	112	1e-6
chr7-102104313-GTTT-TTTT	chr7	102104313	GTTT	TTTT	5045623	ExcessHet	0	none	0	0	112	1e-6
chr7-102104534-TA-CA	chr7	102104534	TA	CA	9750	PASS	0	none	7.740000000000004e-4	0	132	7.740000000000004e-4
chr7-102104534-TA-T	chr7	102104534	TA	T	9750	PASS	0	none	0	1	132	1e-6
chr7-102111556-C-G	chr7	102111556	C	G	425	PASS	0	none	0	1	132	1e-6
chr7-102111585-T-C	chr7	102111585	T	C	8853838	PASS	0.79077	afr	0.6004160000000007	69	130	0.79077
chr7-102111780-A-G	chr7	102111780	A	G	6628527	PASS	0.28873	nfe	0.245792	29	134	0.28873
chr7-102112015-A-G	chr7	102112015	A	G	133	PASS	0	none	0	1	106	1e-6
chr7-102112106-GAA-*	chr7	102112106	GAA	*	207925	PASS	0	none	5.2999999999999994e-5	0	2	5.2999999999999994e-5
chr7-102112106-GAA-AAA	chr7	102112106	GAA	AAA	207925	PASS	0	none	0.00999699999999998	0	2	0.00999699999999998
chr7-102112106-GAA-CAA	chr7	102112106	GAA	CAA	207925	PASS	0	none	0.003613	0	2	0.003613
chr7-102112106-GAA-G	chr7	102112106	GAA	G	207925	PASS	0.0021189	nfe	3.590000000000004e-4	0	2	0.0021189
chr7-102112106-GAA-GA	chr7	102112106	GAA	GA	207925	PASS	0	none	0.00862099999999999	0	2	0.00862099999999999
chr7-102112106-GAA-GAAA	chr7	102112106	GAA	GAAA	207925	PASS	0	none	0.08844300000000001	0	2	0.08844300000000001
chr7-102112106-GAA-GAAAA	chr7	102112106	GAA	GAAAA	207925	PASS	0	none	0.01537799999999999	0	2	0.01537799999999999
chr7-102112106-GAA-GAAAAA	chr7	102112106	GAA	GAAAAA	207925	PASS	0	none	0.00188499999999999	0	2	0.00188499999999999
chr7-102112106-GAA-GAAAAAA	chr7	102112106	GAA	GAAAAAA	207925	PASS	0	none	3.590000000000004e-4	0	2	3.590000000000004e-4
chr7-102112106-GAA-GAAAAAAA	chr7	102112106	GAA	GAAAAAAA	207925	PASS	0	none	0	0	2	1e-6
chr7-102112106-GAA-TAA	chr7	102112106	GAA	TAA	207925	PASS	0	none	8.420000000000002e-4	0	2	8.420000000000002e-4
chr7-102115095-C-T	chr7	102115095	C	T	955067	PASS	0.1816	afr	0.068542	8	130	0.1816
chr7-102115284-C-T	chr7	102115284	C	T	837152	PASS	0.045872	nfe	0.0349	1	134	0.045872
chr7-102115304-G-A	chr7	102115304	G	A	10375653	PASS	0.52043	mid	0.4741199999999994	60	134	0.52043
chr7-102115563-G-A	chr7	102115563	G	A	20801	PASS	0.04395	afr	0.003167	1	100	0.04395
chr7-102125884-G-A	chr7	102125884	G	A	49856	PASS	0.17768	sas	0.03294500000000001	0	0	0.17768
chr7-102154329-T-G	chr7	102154329	T	G	86822	PASS	0.49077	nfe	0.05944700000000001	0	0	0.49077
chr7-102154552-C-T	chr7	102154552	C	T	61271	PASS	0.34953	nfe	0.04098200000000001	0	0	0.34953
chr7-102158564-G-A	chr7	102158564	G	A	834	PASS	0	none	0	1	134	1e-6
chr7-102158640-C-A	chr7	102158640	C	A	1054321	PASS	0.10913	afr	0.056375	5	134	0.10913
chr7-102158757-T-G	chr7	102158757	T	G	53978	PASS	0.0070118	nfe	0.005416	1	134	0.0070118
chr7-102170435-A-C	chr7	102170435	A	C	447	PASS	3.1e-7	nfe	0	1	134	1e-6
chr7-102178678-G-A	chr7	102178678	G	A	1582822	PASS	0.085358	mid	0.06913900000000002	11	134	0.085358
chr7-102178690-A-AG	chr7	102178690	A	AG	1348018.97	PASS	0.077791	afr	0.058755	8	134	0.077791
chr7-102186784-A-G	chr7	102186784	A	G	40053	PASS	0.10221	nfe	0.030032	0	0	0.10221
chr7-102189764-C-T	chr7	102189764	C	T	1457598	PASS	0.11323	afr	0.05733100000000001	5	130	0.11323
chr7-102193869-G-A	chr7	102193869	G	A	11035075	PASS	0.44244	mid	0.3779429999999996	44	134	0.44244
chr7-102193995-A-G	chr7	102193995	A	G	2036	PASS	2.3169e-4	nfe	5.2999999999999994e-5	1	134	2.3169e-4
chr7-102194051-CTTT-C	chr7	102194051	CTTT	C	458696	ExcessHet	0	none	0	0	88	1e-6
chr7-102194051-CTTT-CT	chr7	102194051	CTTT	CT	458696	ExcessHet	0	none	0.004487	0	88	0.004487
chr7-102194051-CTTT-CTT	chr7	102194051	CTTT	CTT	458696	ExcessHet	0	none	0.172399	15	88	0.172399
chr7-102194051-CTTT-CTTTT	chr7	102194051	CTTT	CTTTT	458696	ExcessHet	0	none	0.11413	10	88	0.11413
chr7-102194051-CTTT-CTTTTT	chr7	102194051	CTTT	CTTTTT	458696	ExcessHet	0	none	0.00159299999999999	0	88	0.00159299999999999
chr7-102194051-CTTT-CTTTTTT	chr7	102194051	CTTT	CTTTTTT	458696	ExcessHet	0	none	9e-6	0	88	9e-6
chr7-102194051-CTTT-CTTTTTTT	chr7	102194051	CTTT	CTTTTTTT	458696	ExcessHet	0	none	0	0	88	1e-6
chr7-102194051-CTTT-TTTT	chr7	102194051	CTTT	TTTT	458696	ExcessHet	0	none	0	0	88	1e-6
chr7-102194239-A-G	chr7	102194239	A	G	12510	PASS	0.0045063	nfe	0.002908	0	20	0.0045063
chr7-102195409-C-G	chr7	102195409	C	G	59691	PASS	0.047224	afr	0.003677	1	134	0.047224
chr7-102195661-G-A	chr7	102195661	G	A	980548	PASS	0.12523	afr	0.05776600000000001	5	134	0.12523
chr7-102196552-G-*	chr7	102196552	G	*	1832	PASS	0	none	0	0	134	1e-6
chr7-102196552-G-A	chr7	102196552	G	A	1832	PASS	8.7e-7	nfe	9e-6	1	134	9e-6
chr7-102197360-ATG-*	chr7	102197360	ATG	*	2162766	PASS	0	none	8.69e-4	0	134	8.69e-4
chr7-102197360-ATG-A	chr7	102197360	ATG	A	2162766	PASS	0.01802	eas	0	0	134	0.01802
chr7-102197360-ATG-GTG	chr7	102197360	ATG	GTG	2162766	PASS	0	none	0.05781900000000001	5	134	0.05781900000000001
chr7-102197436-G-A	chr7	102197436	G	A	11417952	PASS	0.5853	afr	0.446614	52	134	0.5853
chr7-102200256-AT-A	chr7	102200256	AT	A	3167333	ExcessHet	0.02093	eas	0.01164599999999999	0	112	0.02093
chr7-102200256-AT-ATT	chr7	102200256	AT	ATT	3167333	ExcessHet	0	none	0.4037589999999995	37	112	0.4037589999999995
chr7-102200256-AT-ATTT	chr7	102200256	AT	ATTT	3167333	ExcessHet	0	none	0.01112299999999999	0	112	0.01112299999999999
chr7-102200256-AT-ATTTT	chr7	102200256	AT	ATTTT	3167333	ExcessHet	0	none	2.2000000000000003e-5	0	112	2.2000000000000003e-5
chr7-102200256-AT-TT	chr7	102200256	AT	TT	3167333	ExcessHet	0	none	9e-6	0	112	9e-6
chr7-102200267-A-T	chr7	102200267	A	T	269	PASS	7.681e-5	amr	3.3800000000000046e-4	0	118	3.3800000000000046e-4
chr7-102200272-A-G	chr7	102200272	A	G	31806	PASS	0.0041492	nfe	0.002665	3	134	0.0041492
chr7-102201248-G-A	chr7	102201248	G	A	150041	PASS	0.0060584	nfe	0.003727	1	134	0.0060584
chr7-102201571-A-G	chr7	102201571	A	G	38762551	PASS	0.4457	mid	0.3828889999999997	45	134	0.4457
chr7-102202214-C-A	chr7	102202214	C	A	174602	PASS	0.010284	nfe	0.005031	1	134	0.010284
chr7-102204588-GC-G	chr7	102204588	GC	G	19667.97	VQSRTrancheINDEL95.00to96.00	6.532e-5	eas	0	0	134	6.532e-5
chr7-102204588-GC-GCC	chr7	102204588	GC	GCC	19667.97	VQSRTrancheINDEL95.00to96.00	0	none	0.00169399999999999	1	134	0.00169399999999999
chr7-102204593-C-G	chr7	102204593	C	G	67820	PASS	0.0038415	nfe	0.00254	2	134	0.0038415
chr7-102205124-C-T	chr7	102205124	C	T	225720	PASS	0.017028	nfe	0.00917199999999998	1	134	0.017028
chr7-102227319-A-*	chr7	102227319	A	*	25850865	PASS	0	none	1.27e-4	0	134	1.27e-4
chr7-102227319-A-G	chr7	102227319	A	G	25850865	PASS	0.99545	nfe	0.9886430000000004	134	134	0.99545
chr7-102227530-C-T	chr7	102227530	C	T	36364	PASS	0.0010047	nfe	5.180000000000002e-4	1	134	0.0010047
chr7-102233947-G-A	chr7	102233947	G	A	588774	PASS	0.15925	afr	0.058113	5	134	0.15925
chr7-102239223-T-C	chr7	102239223	T	C	4211187	PASS	0.27535	nfe	0.22545	29	134	0.27535
chr7-102239326-T-C	chr7	102239326	T	C	1188	PASS	0	none	0	1	134	1e-6
chr7-102239733-GTTTTT-G	chr7	102239733	GTTTTT	G	127782.97	ExcessHet	1.541e-5	nfe	0	0	126	1.541e-5
chr7-102239733-GTTTTT-GTTTT	chr7	102239733	GTTTTT	GTTTT	127782.97	ExcessHet	0	none	0.00888399999999999	0	126	0.00888399999999999
chr7-102239733-GTTTTT-GTTTTTT	chr7	102239733	GTTTTT	GTTTTTT	127782.97	ExcessHet	0	none	0.03688800000000002	3	126	0.03688800000000002
chr7-102239733-GTTTTT-GTTTTTTT	chr7	102239733	GTTTTT	GTTTTTTT	127782.97	ExcessHet	0	none	1.6699999999999994e-4	0	126	1.6699999999999994e-4
chr7-102248627-G-A	chr7	102248627	G	A	64176	PASS	0.0079232	sas	0.002487	1	98	0.0079232
chr7-102248627-G-T	chr7	102248627	G	T	64176	PASS	0	none	0	0	98	1e-6
chr7-102248841-G-A	chr7	102248841	G	A	2932250	PASS	0.89708	eas	0.3749009999999997	11	16	0.89708
chr7-102248869-GC-*	chr7	102248869	GC	*	2223	VQSRTrancheINDEL99.00to99.50	0	none	9e-6	0	34	9e-6
chr7-102248869-GC-AC	chr7	102248869	GC	AC	2223	VQSRTrancheINDEL99.00to99.50	0	none	1.6699999999999994e-4	0	34	1.6699999999999994e-4
chr7-102248869-GC-G	chr7	102248869	GC	G	2223	VQSRTrancheINDEL99.00to99.50	3.05e-6	nfe	3.150000000000005e-4	0	34	3.150000000000005e-4
chr7-102248869-GC-GCC	chr7	102248869	GC	GCC	2223	VQSRTrancheINDEL99.00to99.50	0	none	7.250000000000005e-4	0	34	7.250000000000005e-4
chr7-102248949-C-A	chr7	102248949	C	A	79179	PASS	0.015319	nfe	0.00721	3	66	0.015319
chr7-102249027-C-A	chr7	102249027	C	A	19353	PASS	0	none	2.2000000000000003e-5	0	50	2.2000000000000003e-5
chr7-102249027-C-G	chr7	102249027	C	G	19353	PASS	3.4e-7	nfe	0	0	50	1e-6
chr7-102249027-C-T	chr7	102249027	C	T	19353	PASS	0.0055158	mid	0.00216	0	50	0.0055158
chr7-102249048-C-T	chr7	102249048	C	T	3967721	PASS	0.885	eas	0.4795689999999994	31	50	0.885
chr7-102249172-G-A	chr7	102249172	G	A	441221	PASS	0.1847	amr	0.07182700000000002	0	2	0.1847
chr7-102273376-G-A	chr7	102273376	G	A	8816194	PASS	0.49944	eas	0.242068	38	134	0.49944
chr7-102273527-A-C	chr7	102273527	A	C	18298991	PASS	0.9669	afr	0.8705300000000002	122	134	0.9669
chr7-102274047-C-G	chr7	102274047	C	G	3255443	PASS	0	none	0	0	118	1e-6
chr7-102274047-C-T	chr7	102274047	C	T	3255443	PASS	0.49647	eas	0.234034	32	118	0.49647
chr7-102274159-T-A	chr7	102274159	T	A	322	VQSRTrancheSNP99.80to99.90	7.921e-5	eas	1.47e-4	1	82	1.47e-4
chr7-102274250-G-A	chr7	102274250	G	A	16728633	PASS	0.59372	afr	0.5549870000000001	76	134	0.59372
chr7-102274371-C-T	chr7	102274371	C	T	661	PASS	1.0657e-4	nfe	9e-6	1	134	1.0657e-4
chr7-102274376-G-A	chr7	102274376	G	A	4150838	PASS	0.50127	eas	0.242554	38	134	0.50127
chr7-102277906-G-A	chr7	102277906	G	A	78595	PASS	0.0078434	mid	0.00893799999999999	2	134	0.00893799999999999
chr7-102277920-CACCCCTTTCCTTGCCCCT-*	chr7	102277920	CACCCCTTTCCTTGCCCCT	*	4628	VQSRTrancheINDEL99.95to100.00	0	none	5.870000000000005e-4	0	120	5.870000000000005e-4
chr7-102277920-CACCCCTTTCCTTGCCCCT-AACCCCTTTCCTTGCCCCT	chr7	102277920	CACCCCTTTCCTTGCCCCT	AACCCCTTTCCTTGCCCCT	4628	VQSRTrancheINDEL99.95to100.00	0	none	2.2000000000000003e-5	0	120	2.2000000000000003e-5
chr7-102277920-CACCCCTTTCCTTGCCCCT-C	chr7	102277920	CACCCCTTTCCTTGCCCCT	C	4628	VQSRTrancheINDEL99.95to100.00	4.7e-7	nfe	0	0	120	1e-6
chr7-102277920-CACCCCTTTCCTTGCCCCT-CCCCCTTTCCTTGCCCCT	chr7	102277920	CACCCCTTTCCTTGCCCCT	CCCCCTTTCCTTGCCCCT	4628	VQSRTrancheINDEL99.95to100.00	0	none	0.003853	1	120	0.003853
chr7-102277920-CACCCCTTTCCTTGCCCCT-TACCCCTTTCCTTGCCCCT	chr7	102277920	CACCCCTTTCCTTGCCCCT	TACCCCTTTCCTTGCCCCT	4628	VQSRTrancheINDEL99.95to100.00	0	none	0	0	120	1e-6
chr7-102277921-A-*	chr7	102277921	A	*	46285	ExcessHet	0	none	0.004587	1	66	0.004587
chr7-102277921-A-AC	chr7	102277921	A	AC	46285	ExcessHet	1.4842e-4	amr	1.47e-4	0	66	1.4842e-4
chr7-102277921-A-C	chr7	102277921	A	C	46285	ExcessHet	0.046343	amr	0.04502100000000001	6	66	0.046343
chr7-102277925-CTTT-*	chr7	102277925	CTTT	*	3103	VQSRTrancheINDEL99.95to100.00	0	none	6.570000000000002e-4	0	122	6.570000000000002e-4
chr7-102277925-CTTT-C	chr7	102277925	CTTT	C	3103	VQSRTrancheINDEL99.95to100.00	0.0022063	nfe	0.002941	1	122	0.002941
chr7-102277925-CTTT-CAGTTT	chr7	102277925	CTTT	CAGTTT	3103	VQSRTrancheINDEL99.95to100.00	0	none	0	0	122	1e-6
chr7-102277925-CTTT-CATTT	chr7	102277925	CTTT	CATTT	3103	VQSRTrancheINDEL99.95to100.00	0	none	0	0	122	1e-6
chr7-102277925-CTTT-CTTTT	chr7	102277925	CTTT	CTTTT	3103	VQSRTrancheINDEL99.95to100.00	0	none	0	0	122	1e-6
chr7-102277925-CTTT-TTTT	chr7	102277925	CTTT	TTTT	3103	VQSRTrancheINDEL99.95to100.00	0	none	0	0	122	1e-6
chr7-102277926-TTTCCTTGC-*	chr7	102277926	TTTCCTTGC	*	69985	ExcessHet	0	none	0.003772	1	68	0.003772
chr7-102277926-TTTCCTTGC-ATTCCTTGC	chr7	102277926	TTTCCTTGC	ATTCCTTGC	69985	ExcessHet	0	none	5.4e-4	0	68	5.4e-4
chr7-102277926-TTTCCTTGC-CTTCCTTGC	chr7	102277926	TTTCCTTGC	CTTCCTTGC	69985	ExcessHet	0	none	0.05739500000000001	3	68	0.05739500000000001
chr7-102277926-TTTCCTTGC-GTTCCTTGC	chr7	102277926	TTTCCTTGC	GTTCCTTGC	69985	ExcessHet	0	none	0	0	68	1e-6
chr7-102277926-TTTCCTTGC-T	chr7	102277926	TTTCCTTGC	T	69985	ExcessHet	0	none	0	0	68	1e-6
chr7-102277927-T-*	chr7	102277927	T	*	70	PASS	0	none	0.003801	1	104	0.003801
chr7-102277927-T-A	chr7	102277927	T	A	70	PASS	4.02e-6	nfe	3.6999999999999985e-5	0	104	3.6999999999999985e-5
chr7-102277927-T-G	chr7	102277927	T	G	70	PASS	1.0321e-4	nfe	5.2999999999999994e-5	0	104	1.0321e-4
chr7-102277928-TCCTTGCCCCTCCCCCCCCAGGAGAACC-*	chr7	102277928	TCCTTGCCCCTCCCCCCCCAGGAGAACC	*	317	VQSRTrancheINDEL99.95to100.00	0	none	0.003802	1	114	0.003802
chr7-102277928-TCCTTGCCCCTCCCCCCCCAGGAGAACC-ACCTTGCCCCTCCCCCCCCAGGAGAACC	chr7	102277928	TCCTTGCCCCTCCCCCCCCAGGAGAACC	ACCTTGCCCCTCCCCCCCCAGGAGAACC	317	VQSRTrancheINDEL99.95to100.00	0	none	0	0	114	1e-6
chr7-102277928-TCCTTGCCCCTCCCCCCCCAGGAGAACC-CCCTTGCCCCTCCCCCCCCAGGAGAACC	chr7	102277928	TCCTTGCCCCTCCCCCCCCAGGAGAACC	CCCTTGCCCCTCCCCCCCCAGGAGAACC	317	VQSRTrancheINDEL99.95to100.00	0	none	2.2000000000000003e-5	0	114	2.2000000000000003e-5
chr7-102277928-TCCTTGCCCCTCCCCCCCCAGGAGAACC-GCCTTGCCCCTCCCCCCCCAGGAGAACC	chr7	102277928	TCCTTGCCCCTCCCCCCCCAGGAGAACC	GCCTTGCCCCTCCCCCCCCAGGAGAACC	317	VQSRTrancheINDEL99.95to100.00	0	none	5.2999999999999994e-5	0	114	5.2999999999999994e-5
chr7-102277928-TCCTTGCCCCTCCCCCCCCAGGAGAACC-T	chr7	102277928	TCCTTGCCCCTCCCCCCCCAGGAGAACC	T	317	VQSRTrancheINDEL99.95to100.00	0	none	0	0	114	1e-6
chr7-102277938-TC-*	chr7	102277938	TC	*	120283	ExcessHet	0	none	6.090000000000004e-4	0	28	6.090000000000004e-4
chr7-102277938-TC-AC	chr7	102277938	TC	AC	120283	ExcessHet	0	none	2.2000000000000003e-5	0	28	2.2000000000000003e-5
chr7-102277938-TC-CC	chr7	102277938	TC	CC	120283	ExcessHet	0	none	0.06883300000000002	0	28	0.06883300000000002
chr7-102277938-TC-T	chr7	102277938	TC	T	120283	ExcessHet	0.0016825	nfe	0.003413	0	28	0.003413
chr7-102277938-TC-TCC	chr7	102277938	TC	TCC	120283	ExcessHet	0	none	0.005042	0	28	0.005042
chr7-102277938-TC-TCCC	chr7	102277938	TC	TCCC	120283	ExcessHet	0	none	9e-6	0	28	9e-6
chr7-102277938-TC-TCCCCCC	chr7	102277938	TC	TCCCCCC	120283	ExcessHet	0	none	0	0	28	1e-6
chr7-102277938-TC-TCCCCCCC	chr7	102277938	TC	TCCCCCCC	120283	ExcessHet	0	none	0	0	28	1e-6
chr7-102277958-C-G	chr7	102277958	C	G	49602	PASS	0.0075509	nfe	0.004979	1	134	0.0075509
chr7-102278018-A-G	chr7	102278018	A	G	578236	PASS	0.09088	mid	0.04266600000000001	8	124	0.09088
chr7-102278021-A-C	chr7	102278021	A	C	78782	PASS	0.0088192	nfe	0.005699	1	134	0.0088192
chr7-102280022-TC-T	chr7	102280022	TC	T	8248497.97	PASS	0.50679	eas	0.24277	38	134	0.50679
chr7-102280201-T-C	chr7	102280201	T	C	19731823	PASS	0.99765	nfe	0.9896180000000004	134	134	0.99765
chr7-102280246-T-C	chr7	102280246	T	C	16808189	PASS	0.99691	nfe	0.9788330000000006	134	134	0.99691
chr7-102280909-T-C	chr7	102280909	T	C	340	PASS	0	none	0	1	130	1e-6
chr7-102281773-G-T	chr7	102281773	G	T	13292963	PASS	0.57667	sas	0.5384260000000007	76	134	0.57667
chr7-102282046-G-A	chr7	102282046	G	A	5541456	PASS	0.51101	eas	0.3112699999999996	45	132	0.51101
chr7-102282682-G-A	chr7	102282682	G	A	8761	PASS	8.056e-5	nfe	2.2999999999999995e-4	0	134	2.2999999999999995e-4
chr7-102282682-G-C	chr7	102282682	G	C	8761	PASS	0	none	0	1	134	1e-6
chr7-102282795-GCC-CCC	chr7	102282795	GCC	CCC	3931208	PASS	0	none	5.2999999999999994e-5	0	134	5.2999999999999994e-5
chr7-102282795-GCC-G	chr7	102282795	GCC	G	3931208	PASS	0	none	0	0	134	1e-6
chr7-102282795-GCC-GC	chr7	102282795	GCC	GC	3931208	PASS	0	none	2.2000000000000003e-5	0	134	2.2000000000000003e-5
chr7-102282795-GCC-GCCC	chr7	102282795	GCC	GCCC	3931208	PASS	0	none	0.00164499999999999	0	134	0.00164499999999999
chr7-102282795-GCC-GCCCC	chr7	102282795	GCC	GCCCC	3931208	PASS	0	none	9e-6	0	134	9e-6
chr7-102282795-GCC-GCCCCCC	chr7	102282795	GCC	GCCCCCC	3931208	PASS	0	none	0	0	134	1e-6
chr7-102282795-GCC-GGCCC	chr7	102282795	GCC	GGCCC	3931208	PASS	0	none	3.6999999999999985e-5	0	134	3.6999999999999985e-5
chr7-102282795-GCC-TCC	chr7	102282795	GCC	TCC	3931208	PASS	0	none	0.2660329999999995	36	134	0.2660329999999995
chr7-102282843-C-*	chr7	102282843	C	*	5023	PASS	0	none	0	0	80	1e-6
chr7-102282843-C-T	chr7	102282843	C	T	5023	PASS	6.462e-4	nfe	2.5100000000000014e-4	1	80	6.462e-4
chr7-102282936-C-T	chr7	102282936	C	T	5369097	PASS	0.51155	eas	0.31069199999999964	45	134	0.51155
chr7-102282952-T-A	chr7	102282952	T	A	220	PASS	3.9881e-4	nfe	3.3700000000000044e-4	0	60	3.9881e-4
chr7-102282952-T-G	chr7	102282952	T	G	220	PASS	1.06e-6	nfe	0	0	60	1.06e-6
chr7-102283085-C-T	chr7	102283085	C	T	2351	PASS	0.0021905	amr	9e-6	1	134	0.0021905
chr7-102283119-C-T	chr7	102283119	C	T	32459	PASS	0.0016446	sas	8.450000000000003e-4	1	134	0.0016446
chr7-102283368-G-A	chr7	102283368	G	A	26256	PASS	0.0037571	mid	0.002539	2	124	0.0037571
chr7-102283807-A-C	chr7	102283807	A	C	366979	PASS	0.73682	nfe	0.200745	0	0	0.73682
chr7-102284988-G-A	chr7	102284988	G	A	7051746	PASS	0.46449	nfe	0.4223119999999997	55	130	0.46449
chr7-102285028-C-T	chr7	102285028	C	T	806132	PASS	0.074783	mid	0.05108400000000001	6	134	0.074783
chr7-102285033-C-T	chr7	102285033	C	T	581663	PASS	0.089913	afr	0.03798800000000001	8	134	0.089913
chr7-102285204-C-G	chr7	102285204	C	G	17230220	PASS	0.72147	eas	0.3682669999999994	57	134	0.72147
chr7-102285294-A-G	chr7	102285294	A	G	13345993	PASS	0.74447	eas	0.4279559999999998	66	134	0.74447
chr7-102285368-C-A	chr7	102285368	C	A	171040	PASS	0.037926	mid	0.00875599999999999	2	134	0.037926
chr7-102285368-C-G	chr7	102285368	C	G	171040	PASS	8.527e-5	mid	9e-6	0	134	8.527e-5
chr7-102300680-C-T	chr7	102300680	C	T	1598	PASS	3.1e-7	nfe	0	1	134	1e-6
chr7-102301373-G-T	chr7	102301373	G	T	171826	PASS	0.016756	nfe	0.01005899999999998	4	134	0.016756
chr7-102306595-T-A	chr7	102306595	T	A	598902	PASS	0.074362	mid	0.04353100000000001	4	134	0.074362
chr7-102306946-C-A	chr7	102306946	C	A	169107	PASS	0.040086	mid	0.00937999999999998	2	132	0.040086
chr7-102308749-T-C	chr7	102308749	T	C	3972	PASS	1.805e-5	amr	8.9e-5	1	134	8.9e-5
chr7-102308830-G-A	chr7	102308830	G	A	716	PASS	1.32e-6	nfe	0	1	134	1.32e-6
chr7-102309092-A-G	chr7	102309092	A	G	1773273	PASS	0.10006	sas	0.06452300000000001	11	128	0.10006
chr7-102309355-CTTTTTTTTTTTTT-*	chr7	102309355	CTTTTTTTTTTTTT	*	885210	PASS	0	none	0.003032	0	0	0.003032
chr7-102309355-CTTTTTTTTTTTTT-C	chr7	102309355	CTTTTTTTTTTTTT	C	885210	PASS	0.004524	mid	0.00124899999999999	0	0	0.004524
chr7-102309355-CTTTTTTTTTTTTT-CT	chr7	102309355	CTTTTTTTTTTTTT	CT	885210	PASS	0	none	0	0	0	1e-6
chr7-102309355-CTTTTTTTTTTTTT-CTCTTTTTTTTTTTTTT	chr7	102309355	CTTTTTTTTTTTTT	CTCTTTTTTTTTTTTTT	885210	PASS	0	none	1.87e-4	0	0	1.87e-4
chr7-102309355-CTTTTTTTTTTTTT-CTCTTTTTTTTTTTTTTT	chr7	102309355	CTTTTTTTTTTTTT	CTCTTTTTTTTTTTTTTT	885210	PASS	0	none	2.2000000000000003e-5	0	0	2.2000000000000003e-5
chr7-102309355-CTTTTTTTTTTTTT-CTCTTTTTTTTTTTTTTTT	chr7	102309355	CTTTTTTTTTTTTT	CTCTTTTTTTTTTTTTTTT	885210	PASS	0	none	0	0	0	1e-6
chr7-102309355-CTTTTTTTTTTTTT-CTCTTTTTTTTTTTTTTTTT	chr7	102309355	CTTTTTTTTTTTTT	CTCTTTTTTTTTTTTTTTTT	885210	PASS	0	none	0	0	0	1e-6
chr7-102309355-CTTTTTTTTTTTTT-CTT	chr7	102309355	CTTTTTTTTTTTTT	CTT	885210	PASS	0	none	0	0	0	1e-6
chr7-102309355-CTTTTTTTTTTTTT-CTTT	chr7	102309355	CTTTTTTTTTTTTT	CTTT	885210	PASS	0	none	0	0	0	1e-6
chr7-102309355-CTTTTTTTTTTTTT-CTTTT	chr7	102309355	CTTTTTTTTTTTTT	CTTTT	885210	PASS	0	none	0	0	0	1e-6
chr7-102309355-CTTTTTTTTTTTTT-CTTTTT	chr7	102309355	CTTTTTTTTTTTTT	CTTTTT	885210	PASS	0	none	3.6999999999999985e-5	0	0	3.6999999999999985e-5
chr7-102309355-CTTTTTTTTTTTTT-CTTTTTT	chr7	102309355	CTTTTTTTTTTTTT	CTTTTTT	885210	PASS	0	none	1.0699999999999996e-4	0	0	1.0699999999999996e-4
chr7-102309355-CTTTTTTTTTTTTT-CTTTTTTT	chr7	102309355	CTTTTTTTTTTTTT	CTTTTTTT	885210	PASS	0	none	8.180000000000003e-4	0	0	8.180000000000003e-4
chr7-102309355-CTTTTTTTTTTTTT-CTTTTTTTT	chr7	102309355	CTTTTTTTTTTTTT	CTTTTTTTT	885210	PASS	0	none	0.004629	0	0	0.004629
chr7-102309355-CTTTTTTTTTTTTT-CTTTTTTTTT	chr7	102309355	CTTTTTTTTTTTTT	CTTTTTTTTT	885210	PASS	0	none	0.01252399999999999	0	0	0.01252399999999999
chr7-102309355-CTTTTTTTTTTTTT-CTTTTTTTTTT	chr7	102309355	CTTTTTTTTTTTTT	CTTTTTTTTTT	885210	PASS	0	none	0.031488	0	0	0.031488
chr7-102309355-CTTTTTTTTTTTTT-CTTTTTTTTTTT	chr7	102309355	CTTTTTTTTTTTTT	CTTTTTTTTTTT	885210	PASS	0	none	0.05859500000000001	0	0	0.05859500000000001
chr7-102309355-CTTTTTTTTTTTTT-CTTTTTTTTTTTT	chr7	102309355	CTTTTTTTTTTTTT	CTTTTTTTTTTTT	885210	PASS	0	none	0.08253200000000001	0	0	0.08253200000000001
chr7-102309355-CTTTTTTTTTTTTT-CTTTTTTTTTTTTTT	chr7	102309355	CTTTTTTTTTTTTT	CTTTTTTTTTTTTTT	885210	PASS	0	none	0.098441	0	0	0.098441
chr7-102309355-CTTTTTTTTTTTTT-CTTTTTTTTTTTTTTT	chr7	102309355	CTTTTTTTTTTTTT	CTTTTTTTTTTTTTTT	885210	PASS	0	none	0.03228200000000002	0	0	0.03228200000000002
chr7-102309355-CTTTTTTTTTTTTT-CTTTTTTTTTTTTTTTT	chr7	102309355	CTTTTTTTTTTTTT	CTTTTTTTTTTTTTTTT	885210	PASS	0	none	0.007094	0	0	0.007094
chr7-102309355-CTTTTTTTTTTTTT-CTTTTTTTTTTTTTTTTT	chr7	102309355	CTTTTTTTTTTTTT	CTTTTTTTTTTTTTTTTT	885210	PASS	0	none	0.00154099999999999	0	0	0.00154099999999999
chr7-102309355-CTTTTTTTTTTTTT-CTTTTTTTTTTTTTTTTTT	chr7	102309355	CTTTTTTTTTTTTT	CTTTTTTTTTTTTTTTTTT	885210	PASS	0	none	2.93e-4	0	0	2.93e-4
chr7-102309355-CTTTTTTTTTTTTT-CTTTTTTTTTTTTTTTTTTT	chr7	102309355	CTTTTTTTTTTTTT	CTTTTTTTTTTTTTTTTTTT	885210	PASS	0	none	3.6999999999999985e-5	0	0	3.6999999999999985e-5
chr7-102309355-CTTTTTTTTTTTTT-CTTTTTTTTTTTTTTTTTTTT	chr7	102309355	CTTTTTTTTTTTTT	CTTTTTTTTTTTTTTTTTTTT	885210	PASS	0	none	0	0	0	1e-6
chr7-102309355-CTTTTTTTTTTTTT-CTTTTTTTTTTTTTTTTTTTTT	chr7	102309355	CTTTTTTTTTTTTT	CTTTTTTTTTTTTTTTTTTTTT	885210	PASS	0	none	9e-6	0	0	9e-6
chr7-102309355-CTTTTTTTTTTTTT-CTTTTTTTTTTTTTTTTTTTTTTT	chr7	102309355	CTTTTTTTTTTTTT	CTTTTTTTTTTTTTTTTTTTTTTT	885210	PASS	0	none	0	0	0	1e-6
chr7-102309355-CTTTTTTTTTTTTT-CTTTTTTTTTTTTTTTTTTTTTTTTT	chr7	102309355	CTTTTTTTTTTTTT	CTTTTTTTTTTTTTTTTTTTTTTTTT	885210	PASS	0	none	0	0	0	1e-6
chr7-102309355-CTTTTTTTTTTTTT-TTTTTTTTTTTTTT	chr7	102309355	CTTTTTTTTTTTTT	TTTTTTTTTTTTTT	885210	PASS	0	none	0.00146699999999999	0	0	0.00146699999999999
chr7-102309356-T-*	chr7	102309356	T	*	1213	VQSRTrancheINDEL95.00to96.00	0	none	0.193376	0	0	0.193376
chr7-102309356-T-C	chr7	102309356	T	C	1213	VQSRTrancheINDEL95.00to96.00	0	none	0	0	0	1e-6
chr7-102309356-T-TC	chr7	102309356	T	TC	1213	VQSRTrancheINDEL95.00to96.00	4.6248e-4	nfe	3.150000000000005e-4	0	0	4.6248e-4
chr7-102309357-T-*	chr7	102309357	T	*	696	VQSRTrancheSNP99.80to99.90	0	none	0.114175	0	0	0.114175
chr7-102309357-T-C	chr7	102309357	T	C	696	VQSRTrancheSNP99.80to99.90	0.001974	afr	3.8200000000000034e-4	0	0	0.001974
chr7-102314385-G-C	chr7	102314385	G	C	325597	PASS	0.044605	nfe	0.009824	9	134	0.044605
chr7-102314385-G-T	chr7	102314385	G	T	325597	PASS	0	none	0	0	134	1e-6
chr7-102314528-C-T	chr7	102314528	C	T	2063	PASS	0	none	0	1	134	1e-6
chr7-102317022-CAA-C	chr7	102317022	CAA	C	78641.97	ExcessHet	4.66e-6	nfe	1.0799999999999996e-4	0	102	1.0799999999999996e-4
chr7-102317022-CAA-CA	chr7	102317022	CAA	CA	78641.97	ExcessHet	0	none	0.03758200000000001	4	102	0.03758200000000001
chr7-102317022-CAA-CAAA	chr7	102317022	CAA	CAAA	78641.97	ExcessHet	0	none	0.04072300000000001	2	102	0.04072300000000001
chr7-102317022-CAA-CAAAA	chr7	102317022	CAA	CAAAA	78641.97	ExcessHet	0	none	2.2999999999999995e-4	0	102	2.2999999999999995e-4
chr7-102317022-CAA-CAAAAA	chr7	102317022	CAA	CAAAAA	78641.97	ExcessHet	0	none	0	0	102	1e-6
chr7-102317051-C-A	chr7	102317051	C	A	3045537	PASS	0.40913	mid	0.3039129999999993	43	134	0.40913
chr7-102317450-G-A	chr7	102317450	G	A	442052	PASS	0.086536	amr	0.03240000000000002	9	134	0.086536
chr7-102320422-C-A	chr7	102320422	C	A	1844	PASS	2.743e-5	nfe	0	1	134	2.743e-5
chr7-102320588-G-A	chr7	102320588	G	A	1310	PASS	2.738e-5	nfe	9e-6	1	134	2.738e-5
chr7-102321372-C-*	chr7	102321372	C	*	160463	PASS	0	none	0	0	86	1e-6
chr7-102321372-C-T	chr7	102321372	C	T	160463	PASS	0.027402	amr	0.01202999999999999	3	86	0.027402
chr7-102321593-G-*	chr7	102321593	G	*	151	VQSRTrancheSNP99.80to99.90	0	none	0.002307	0	16	0.002307
chr7-102321593-G-A	chr7	102321593	G	A	151	VQSRTrancheSNP99.80to99.90	1.978e-5	eas	3.6999999999999985e-5	0	16	3.6999999999999985e-5
chr7-102321593-G-T	chr7	102321593	G	T	151	VQSRTrancheSNP99.80to99.90	0	none	0	0	16	1e-6
chr7-102321780-A-*	chr7	102321780	A	*	1060624	PASS	0	none	2.2899999999999996e-4	0	0	2.2899999999999996e-4
chr7-102321780-A-C	chr7	102321780	A	C	1060624	PASS	0.69658	afr	0.3222389999999995	0	0	0.69658
chr7-102327280-A-C	chr7	102327280	A	C	19014386	PASS	0.57341	mid	0.5083390000000007	73	134	0.57341
chr7-102327280-A-T	chr7	102327280	A	T	19014386	PASS	1.012e-5	nfe	0	0	134	1.012e-5
chr7-102327342-G-A	chr7	102327342	G	A	39874	VQSRTrancheSNP99.70to99.80	0.0012674	nfe	8.69e-4	1	134	0.0012674
chr7-102327403-A-ACAACCCAAACACACCCAACAC	chr7	102327403	A	ACAACCCAAACACACCCAACAC	5610526	PASS	0	none	0	0	134	1e-6
chr7-102327403-A-G	chr7	102327403	A	G	5610526	PASS	0.32868000000000003	eas	0.202852	27	134	0.32868000000000003
chr7-102329270-G-A	chr7	102329270	G	A	9957	VQSRTrancheSNP99.70to99.80	0.0023615	nfe	9.400000000000004e-4	1	112	0.0023615
chr7-102329315-A-T	chr7	102329315	A	T	1497391	ExcessHet	0.30068	eas	0.18366900000000003	24	114	0.30068
chr7-102329332-C-A	chr7	102329332	C	A	1971606	ExcessHet	0.41176	afr	0.33334399999999986	31	88	0.41176
chr7-102329356-CGA-C	chr7	102329356	CGA	C	9291854.97	ExcessHet	0.53978	eas	0.4645609999999994	57	116	0.53978
chr7-102329356-CGA-CA	chr7	102329356	CGA	CA	9291854.97	ExcessHet	0	none	0	0	116	1e-6
chr7-102329358-AG-*	chr7	102329358	AG	*	68.97	VQSRTrancheINDEL97.00to99.00	0	none	0.4645609999999994	57	116	0.4645609999999994
chr7-102329358-AG-A	chr7	102329358	AG	A	68.97	VQSRTrancheINDEL97.00to99.00	1.0503e-4	sas	0	0	116	1.0503e-4
chr7-102329499-C-T	chr7	102329499	C	T	9425129	ExcessHet	0.46774	eas	0.4385109999999999	61	128	0.46774
chr7-102329505-G-A	chr7	102329505	G	A	10887003	ExcessHet	0.53805	eas	0.46236299999999936	60	124	0.53805
chr7-102329537-C-A	chr7	102329537	C	A	3769637	ExcessHet	7.225e-5	afr	2.2000000000000003e-5	0	114	7.225e-5
chr7-102329537-C-T	chr7	102329537	C	T	3769637	ExcessHet	0.4524	nfe	0.41353499999999965	53	114	0.4524
chr7-102329588-A-G	chr7	102329588	A	G	101190	VQSRTrancheSNP99.70to99.80	0.014858	mid	0.00893399999999999	3	120	0.014858
chr7-102329654-G-A	chr7	102329654	G	A	26738	VQSRTrancheSNP99.80to99.90	0.0061377	nfe	0.003594	1	66	0.0061377
chr7-102329654-G-C	chr7	102329654	G	C	26738	VQSRTrancheSNP99.80to99.90	3.652e-5	nfe	9e-6	0	66	3.652e-5
chr7-102336763-T-C	chr7	102336763	T	C	249800	PASS	0.59701	nfe	0.142879	0	0	0.59701
chr7-102336973-CAAA-AAAA	chr7	102336973	CAAA	AAAA	59023	VQSRTrancheINDEL99.50to99.90	0	none	0	0	0	1e-6
chr7-102336973-CAAA-C	chr7	102336973	CAAA	C	59023	VQSRTrancheINDEL99.50to99.90	0	none	0	0	0	1e-6
chr7-102336973-CAAA-CA	chr7	102336973	CAAA	CA	59023	VQSRTrancheINDEL99.50to99.90	0	none	0.00115199999999999	0	0	0.00115199999999999
chr7-102336973-CAAA-CAA	chr7	102336973	CAAA	CAA	59023	VQSRTrancheINDEL99.50to99.90	0	none	0.01934200000000001	0	0	0.01934200000000001
chr7-102336973-CAAA-CAAAA	chr7	102336973	CAAA	CAAAA	59023	VQSRTrancheINDEL99.50to99.90	0	none	0.01637300000000001	0	0	0.01637300000000001
chr7-102337004-C-A	chr7	102337004	C	A	52	PASS	0	none	2.2000000000000003e-5	0	0	2.2000000000000003e-5
chr7-102337174-CT-*	chr7	102337174	CT	*	244397	VQSRTrancheINDEL99.90to99.95	0	none	0.012946	0	10	0.012946
chr7-102337174-CT-AT	chr7	102337174	CT	AT	244397	VQSRTrancheINDEL99.90to99.95	0	none	0.005937	1	10	0.005937
chr7-102337174-CT-C	chr7	102337174	CT	C	244397	VQSRTrancheINDEL99.90to99.95	0	none	9e-6	0	10	9e-6
chr7-102337174-CT-GT	chr7	102337174	CT	GT	244397	VQSRTrancheINDEL99.90to99.95	0	none	0.003664	0	10	0.003664
chr7-102337174-CT-TT	chr7	102337174	CT	TT	244397	VQSRTrancheINDEL99.90to99.95	0	none	0.08103100000000002	0	10	0.08103100000000002
chr7-102337180-GAGACGA-*	chr7	102337180	GAGACGA	*	94283	VQSRTrancheINDEL99.95to100.00	0	none	2.93e-4	0	6	2.93e-4
chr7-102337180-GAGACGA-AAGACGA	chr7	102337180	GAGACGA	AAGACGA	94283	VQSRTrancheINDEL99.95to100.00	0	none	2.2000000000000003e-5	0	6	2.2000000000000003e-5
chr7-102337180-GAGACGA-G	chr7	102337180	GAGACGA	G	94283	VQSRTrancheINDEL99.95to100.00	0	none	0	0	6	1e-6
chr7-102337180-GAGACGA-GGACGA	chr7	102337180	GAGACGA	GGACGA	94283	VQSRTrancheINDEL99.95to100.00	0	none	0	0	6	1e-6
chr7-102337180-GAGACGA-TAGACGA	chr7	102337180	GAGACGA	TAGACGA	94283	VQSRTrancheINDEL99.95to100.00	0	none	0.04101500000000001	1	6	0.04101500000000001
chr7-102337182-G-*	chr7	102337182	G	*	3009	VQSRTrancheSNP99.80to99.90	0	none	1.27e-4	0	22	1.27e-4
chr7-102337182-G-A	chr7	102337182	G	A	3009	VQSRTrancheSNP99.80to99.90	3.88e-6	nfe	2.2899999999999996e-4	0	22	2.2899999999999996e-4
chr7-102337182-G-T	chr7	102337182	G	T	3009	VQSRTrancheSNP99.80to99.90	1.0799e-4	nfe	0.00151699999999999	0	22	0.00151699999999999
chr7-102337184-C-*	chr7	102337184	C	*	1293	VQSRTrancheINDEL99.50to99.90	0	none	3.6999999999999985e-5	0	22	3.6999999999999985e-5
chr7-102337184-C-A	chr7	102337184	C	A	1293	VQSRTrancheINDEL99.50to99.90	7.05e-5	nfe	7.950000000000004e-4	0	22	7.950000000000004e-4
chr7-102337184-C-CT	chr7	102337184	C	CT	1293	VQSRTrancheINDEL99.50to99.90	0	none	0	0	22	1e-6
chr7-102337184-C-G	chr7	102337184	C	G	1293	VQSRTrancheINDEL99.50to99.90	0	none	9e-6	0	22	9e-6
chr7-102337184-C-T	chr7	102337184	C	T	1293	VQSRTrancheINDEL99.50to99.90	0	none	3.6999999999999985e-5	0	22	3.6999999999999985e-5
chr7-102337186-A-*	chr7	102337186	A	*	3573814	VQSRTrancheINDEL99.50to99.90	0	none	0	0	22	1e-6
chr7-102337186-A-ATATTG	chr7	102337186	A	ATATTG	3573814	VQSRTrancheINDEL99.50to99.90	0	none	0	0	22	1e-6
chr7-102337186-A-ATG	chr7	102337186	A	ATG	3573814	VQSRTrancheINDEL99.50to99.90	0	none	0	0	22	1e-6
chr7-102337186-A-G	chr7	102337186	A	G	3573814	VQSRTrancheINDEL99.50to99.90	0.75466	amr	0.6914210000000003	17	22	0.75466
chr7-102337186-A-T	chr7	102337186	A	T	3573814	VQSRTrancheINDEL99.50to99.90	0	none	9e-6	0	22	9e-6
chr7-102337188-G-*	chr7	102337188	G	*	259	VQSRTrancheSNP99.80to99.90	0	none	0	0	36	1e-6
chr7-102337188-G-A	chr7	102337188	G	A	259	VQSRTrancheSNP99.80to99.90	2.6e-6	nfe	9e-6	0	36	9e-6
chr7-102337188-G-T	chr7	102337188	G	T	259	VQSRTrancheSNP99.80to99.90	2.6e-6	nfe	2.500000000000001e-4	0	36	2.500000000000001e-4
chr7-102337534-T-C	chr7	102337534	T	C	14834843	PASS	0.61765	mid	0.5271700000000007	76	134	0.61765
chr7-102337618-G-A	chr7	102337618	G	A	3198	VQSRTrancheSNP99.95to100.00	1.6901e-4	nfe	7.099999999999998e-5	1	134	1.6901e-4
chr7-102339177-C-G	chr7	102339177	C	G	309636	PASS	0.023863	nfe	0.01392699999999999	3	114	0.023863
chr7-102347201-A-G	chr7	102347201	A	G	498139	ExcessHet	0.1749	eas	0.05870100000000002	0	0	0.1749
chr7-102347975-A-C	chr7	102347975	A	C	46334	PASS	0	none	0	0	90	1e-6
chr7-102347975-A-G	chr7	102347975	A	G	46334	PASS	0.0085896	nfe	0.00882299999999999	2	90	0.00882299999999999
chr7-102348008-C-T	chr7	102348008	C	T	580686	ExcessHet	0.15805	sas	0.12938500000000003	15	104	0.15805
chr7-102348117-G-A	chr7	102348117	G	A	351122	ExcessHet	0.025339	nfe	0.066218	8	118	0.066218
chr7-102348142-T-*	chr7	102348142	T	*	9528	VQSRTrancheSNP99.80to99.90	0	none	0	0	134	1e-6
chr7-102348142-T-C	chr7	102348142	T	C	9528	VQSRTrancheSNP99.80to99.90	0.0018744	sas	0.00166899999999999	1	134	0.0018744
chr7-102348190-C-T	chr7	102348190	C	T	486318	ExcessHet	0.02759	nfe	0.07199700000000002	9	130	0.07199700000000002
chr7-102348198-C-T	chr7	102348198	C	T	47937	VQSRTrancheSNP99.80to99.90	0.0087942	amr	0.00800099999999998	1	132	0.0087942
chr7-102348208-C-T	chr7	102348208	C	T	1574113	ExcessHet	0.083742	nfe	0.13960200000000003	22	126	0.13960200000000003
chr7-102348251-CCCACCTCCT-ACCACCTCCT	chr7	102348251	CCCACCTCCT	ACCACCTCCT	1946272	ExcessHet	0	none	0.14270000000000002	24	134	0.14270000000000002
chr7-102348251-CCCACCTCCT-C	chr7	102348251	CCCACCTCCT	C	1946272	ExcessHet	3.8e-7	nfe	0	0	134	1e-6
chr7-102348251-CCCACCTCCT-TCCACCTCCT	chr7	102348251	CCCACCTCCT	TCCACCTCCT	1946272	ExcessHet	0	none	0	0	134	1e-6
chr7-102348305-A-T	chr7	102348305	A	T	29748	VQSRTrancheSNP99.90to99.95	0.0085317	amr	0.005725	1	132	0.0085317
chr7-102348345-C-T	chr7	102348345	C	T	3032	PASS	2.7456e-4	nfe	8.210000000000002e-4	1	134	8.210000000000002e-4
chr7-102348394-A-*	chr7	102348394	A	*	281	PASS	0	none	1.88e-4	0	122	1.88e-4
chr7-102348394-A-C	chr7	102348394	A	C	281	PASS	0	none	0	0	122	1e-6
chr7-102348394-A-G	chr7	102348394	A	G	281	PASS	7.322e-5	nfe	1.27e-4	0	122	1.27e-4
chr7-102348405-C-*	chr7	102348405	C	*	144	PASS	0	none	0.00108299999999999	0	98	0.00108299999999999
chr7-102348405-C-T	chr7	102348405	C	T	144	PASS	1.281e-5	afr	3.6999999999999985e-5	1	98	3.6999999999999985e-5
chr7-102348408-TATAA-*	chr7	102348408	TATAA	*	434	VQSRTrancheINDEL95.00to96.00	0	none	0.00113099999999999	0	82	0.00113099999999999
chr7-102348408-TATAA-CATAA	chr7	102348408	TATAA	CATAA	434	VQSRTrancheINDEL95.00to96.00	0	none	5.2999999999999994e-5	1	82	5.2999999999999994e-5
chr7-102348408-TATAA-GATAA	chr7	102348408	TATAA	GATAA	434	VQSRTrancheINDEL95.00to96.00	0	none	2.5100000000000014e-4	0	82	2.5100000000000014e-4
chr7-102348408-TATAA-T	chr7	102348408	TATAA	T	434	VQSRTrancheINDEL95.00to96.00	3.9e-6	nfe	9e-6	0	82	9e-6
chr7-102348409-A-*	chr7	102348409	A	*	257	PASS	0	none	0.00115499999999999	0	76	0.00115499999999999
chr7-102348409-A-C	chr7	102348409	A	C	257	PASS	5.487e-5	nfe	1.6699999999999994e-4	1	76	1.6699999999999994e-4
chr7-102348421-G-*	chr7	102348421	G	*	110	VQSRTrancheSNP99.90to99.95	0	none	0.00108099999999999	0	42	0.00108099999999999
chr7-102348421-G-A	chr7	102348421	G	A	110	VQSRTrancheSNP99.90to99.95	0	none	9e-6	0	42	9e-6
chr7-102348430-G-*	chr7	102348430	G	*	46202	PASS	0	none	0.00101099999999999	0	92	0.00101099999999999
chr7-102348430-G-A	chr7	102348430	G	A	46202	PASS	0.031448	eas	0.015731	2	92	0.031448
chr7-102348520-G-A	chr7	102348520	G	A	109560	VQSRTrancheSNP99.80to99.90	0.0012698	nfe	0.006706	1	134	0.006706
chr7-102348543-G-A	chr7	102348543	G	A	1081761	ExcessHet	0.015794	eas	0.053673	14	132	0.053673
chr7-102348595-G-A	chr7	102348595	G	A	738626	ExcessHet	0.0074356	nfe	0.033198	5	134	0.033198
chr7-102348595-G-T	chr7	102348595	G	T	738626	ExcessHet	0	none	9e-6	0	134	9e-6
chr7-102348784-T-A	chr7	102348784	T	A	86514	VQSRTrancheSNP99.90to99.95	0.0023452	nfe	0.003778	1	134	0.003778
chr7-102351919-ACACAC-*	chr7	102351919	ACACAC	*	46488.97	VQSRTrancheINDEL99.50to99.90	0	none	6.790000000000002e-4	0	74	6.790000000000002e-4
chr7-102351919-ACACAC-A	chr7	102351919	ACACAC	A	46488.97	VQSRTrancheINDEL99.50to99.90	9.4209e-4	sas	0.00946899999999999	0	74	0.00946899999999999
chr7-102351919-ACACAC-AAC	chr7	102351919	ACACAC	AAC	46488.97	VQSRTrancheINDEL99.50to99.90	0	none	0.002336	0	74	0.002336
chr7-102351919-ACACAC-AACAC	chr7	102351919	ACACAC	AACAC	46488.97	VQSRTrancheINDEL99.50to99.90	0	none	0.01064199999999998	0	74	0.01064199999999998
chr7-102351920-CACACAA-*	chr7	102351920	CACACAA	*	4902.97	VQSRTrancheINDEL99.50to99.90	0	none	0.02411700000000001	0	48	0.02411700000000001
chr7-102351920-CACACAA-C	chr7	102351920	CACACAA	C	4902.97	VQSRTrancheINDEL99.50to99.90	1.1763e-4	nfe	0.003314	0	48	0.003314
chr7-102351920-CACACAA-CA	chr7	102351920	CACACAA	CA	4902.97	VQSRTrancheINDEL99.50to99.90	0	none	0.003389	0	48	0.003389
chr7-102351920-CACACAA-CAACACAA	chr7	102351920	CACACAA	CAACACAA	4902.97	VQSRTrancheINDEL99.50to99.90	0	none	0	0	48	1e-6
chr7-102351921-ACAC-*	chr7	102351921	ACAC	*	16085.97	VQSRTrancheINDEL99.50to99.90	0	none	0.02031500000000001	0	46	0.02031500000000001
chr7-102351921-ACAC-A	chr7	102351921	ACAC	A	16085.97	VQSRTrancheINDEL99.50to99.90	0.0017542	sas	0.007025	0	46	0.007025
chr7-102351921-ACAC-AAC	chr7	102351921	ACAC	AAC	16085.97	VQSRTrancheINDEL99.50to99.90	0	none	4.490000000000005e-4	0	46	4.490000000000005e-4
chr7-102351921-ACAC-ACGCAC	chr7	102351921	ACAC	ACGCAC	16085.97	VQSRTrancheINDEL99.50to99.90	0	none	0	0	46	1e-6
chr7-102351922-CACAAA-*	chr7	102351922	CACAAA	*	790	VQSRTrancheINDEL99.50to99.90	0	none	0.02823900000000001	0	30	0.02823900000000001
chr7-102351922-CACAAA-AACAAA	chr7	102351922	CACAAA	AACAAA	790	VQSRTrancheINDEL99.50to99.90	0	none	9e-6	0	30	9e-6
chr7-102351922-CACAAA-C	chr7	102351922	CACAAA	C	790	VQSRTrancheINDEL99.50to99.90	0	none	1.0799999999999996e-4	0	30	1.0799999999999996e-4
chr7-102351922-CACAAA-CA	chr7	102351922	CACAAA	CA	790	VQSRTrancheINDEL99.50to99.90	0	none	3.150000000000005e-4	0	30	3.150000000000005e-4
chr7-102351922-CACAAA-CAA	chr7	102351922	CACAAA	CAA	790	VQSRTrancheINDEL99.50to99.90	0	none	3.590000000000004e-4	0	30	3.590000000000004e-4
chr7-102351922-CACAAA-CAAAACAAA	chr7	102351922	CACAAA	CAAAACAAA	790	VQSRTrancheINDEL99.50to99.90	0	none	0	0	30	1e-6
chr7-102351923-AC-*	chr7	102351923	AC	*	123.97	VQSRTrancheINDEL99.50to99.90	0	none	0.02636100000000002	0	42	0.02636100000000002
chr7-102351923-AC-A	chr7	102351923	AC	A	123.97	VQSRTrancheINDEL99.50to99.90	9.603e-5	amr	1.27e-4	0	42	1.27e-4
chr7-102351923-AC-ACCC	chr7	102351923	AC	ACCC	123.97	VQSRTrancheINDEL99.50to99.90	0	none	0	0	42	1e-6
chr7-102351924-CAAAAAAAAAAAAAAAAAA-*	chr7	102351924	CAAAAAAAAAAAAAAAAAA	*	437991	VQSRTrancheINDEL99.50to99.90	0	none	0.025707	0	2	0.025707
chr7-102351924-CAAAAAAAAAAAAAAAAAA-AAAAAAAAAAAAAAAAAAA	chr7	102351924	CAAAAAAAAAAAAAAAAAA	AAAAAAAAAAAAAAAAAAA	437991	VQSRTrancheINDEL99.50to99.90	0	none	0.003311	0	2	0.003311
chr7-102351924-CAAAAAAAAAAAAAAAAAA-C	chr7	102351924	CAAAAAAAAAAAAAAAAAA	C	437991	VQSRTrancheINDEL99.50to99.90	0.0017136	afr	3.6999999999999985e-5	0	2	0.0017136
chr7-102351924-CAAAAAAAAAAAAAAAAAA-CAAAA	chr7	102351924	CAAAAAAAAAAAAAAAAAA	CAAAA	437991	VQSRTrancheINDEL99.50to99.90	0	none	9e-6	0	2	9e-6
chr7-102351924-CAAAAAAAAAAAAAAAAAA-CAAAAAAAAAAAA	chr7	102351924	CAAAAAAAAAAAAAAAAAA	CAAAAAAAAAAAA	437991	VQSRTrancheINDEL99.50to99.90	0	none	4.260000000000005e-4	0	2	4.260000000000005e-4
chr7-102351924-CAAAAAAAAAAAAAAAAAA-CAAAAAAAAAAAAA	chr7	102351924	CAAAAAAAAAAAAAAAAAA	CAAAAAAAAAAAAA	437991	VQSRTrancheINDEL99.50to99.90	0	none	2.08e-4	0	2	2.08e-4
chr7-102351924-CAAAAAAAAAAAAAAAAAA-CAAAAAAAAAAAAAA	chr7	102351924	CAAAAAAAAAAAAAAAAAA	CAAAAAAAAAAAAAA	437991	VQSRTrancheINDEL99.50to99.90	0	none	0.01402099999999998	0	2	0.01402099999999998
chr7-102351924-CAAAAAAAAAAAAAAAAAA-CAAAAAAAAAAAAAAA	chr7	102351924	CAAAAAAAAAAAAAAAAAA	CAAAAAAAAAAAAAAA	437991	VQSRTrancheINDEL99.50to99.90	0	none	0.01326199999999998	0	2	0.01326199999999998
chr7-102351924-CAAAAAAAAAAAAAAAAAA-CAAAAAAAAAAAAAAAA	chr7	102351924	CAAAAAAAAAAAAAAAAAA	CAAAAAAAAAAAAAAAA	437991	VQSRTrancheINDEL99.50to99.90	0	none	0.017641	0	2	0.017641
chr7-102351924-CAAAAAAAAAAAAAAAAAA-CAAAAAAAAAAAAAAAAA	chr7	102351924	CAAAAAAAAAAAAAAAAAA	CAAAAAAAAAAAAAAAAA	437991	VQSRTrancheINDEL99.50to99.90	0	none	0.01135499999999999	0	2	0.01135499999999999
chr7-102351924-CAAAAAAAAAAAAAAAAAA-CAAAAAAAAAAAAAAAAAAA	chr7	102351924	CAAAAAAAAAAAAAAAAAA	CAAAAAAAAAAAAAAAAAAA	437991	VQSRTrancheINDEL99.50to99.90	0	none	0.00854599999999998	0	2	0.00854599999999998
chr7-102351924-CAAAAAAAAAAAAAAAAAA-CAAAAAAAAAAAAAAAAAAAA	chr7	102351924	CAAAAAAAAAAAAAAAAAA	CAAAAAAAAAAAAAAAAAAAA	437991	VQSRTrancheINDEL99.50to99.90	0	none	0.010547	0	2	0.010547
chr7-102351924-CAAAAAAAAAAAAAAAAAA-CAAAAAAAAAAAAAAAAAAAAA	chr7	102351924	CAAAAAAAAAAAAAAAAAA	CAAAAAAAAAAAAAAAAAAAAA	437991	VQSRTrancheINDEL99.50to99.90	0	none	0.003084	0	2	0.003084
chr7-102351924-CAAAAAAAAAAAAAAAAAA-CAAAAAAAAAAAAAAAAAAAAAA	chr7	102351924	CAAAAAAAAAAAAAAAAAA	CAAAAAAAAAAAAAAAAAAAAAA	437991	VQSRTrancheINDEL99.50to99.90	0	none	8.900000000000005e-4	0	2	8.900000000000005e-4
chr7-102351924-CAAAAAAAAAAAAAAAAAA-CAAAAAAAAAAAAAAAAAAAAAAA	chr7	102351924	CAAAAAAAAAAAAAAAAAA	CAAAAAAAAAAAAAAAAAAAAAAA	437991	VQSRTrancheINDEL99.50to99.90	0	none	3.6999999999999985e-5	0	2	3.6999999999999985e-5
chr7-102351924-CAAAAAAAAAAAAAAAAAA-CAAAAAAAAAAAAAAAAAAAAAAAA	chr7	102351924	CAAAAAAAAAAAAAAAAAA	CAAAAAAAAAAAAAAAAAAAAAAAA	437991	VQSRTrancheINDEL99.50to99.90	0	none	6.999999999999998e-5	0	2	6.999999999999998e-5
chr7-102351924-CAAAAAAAAAAAAAAAAAA-CACAAAAAAAAAAAAAAAAAAA	chr7	102351924	CAAAAAAAAAAAAAAAAAA	CACAAAAAAAAAAAAAAAAAAA	437991	VQSRTrancheINDEL99.50to99.90	0	none	0.006581	0	2	0.006581
chr7-102351924-CAAAAAAAAAAAAAAAAAA-CACAAAAAAAAAAAAAAAAAAAA	chr7	102351924	CAAAAAAAAAAAAAAAAAA	CACAAAAAAAAAAAAAAAAAAAA	437991	VQSRTrancheINDEL99.50to99.90	0	none	0.006891	0	2	0.006891
chr7-102351924-CAAAAAAAAAAAAAAAAAA-CACAAAAAAAAAAAAAAAAAAAAA	chr7	102351924	CAAAAAAAAAAAAAAAAAA	CACAAAAAAAAAAAAAAAAAAAAA	437991	VQSRTrancheINDEL99.50to99.90	0	none	0.00176199999999999	0	2	0.00176199999999999
chr7-102351924-CAAAAAAAAAAAAAAAAAA-CACAAAAAAAAAAAAAAAAAAAAAA	chr7	102351924	CAAAAAAAAAAAAAAAAAA	CACAAAAAAAAAAAAAAAAAAAAAA	437991	VQSRTrancheINDEL99.50to99.90	0	none	2.720000000000003e-4	0	2	2.720000000000003e-4
chr7-102351924-CAAAAAAAAAAAAAAAAAA-CACAAAAAAAAAAAAAAAAAAAAAAA	chr7	102351924	CAAAAAAAAAAAAAAAAAA	CACAAAAAAAAAAAAAAAAAAAAAAA	437991	VQSRTrancheINDEL99.50to99.90	0	none	5.2999999999999994e-5	0	2	5.2999999999999994e-5
chr7-102351924-CAAAAAAAAAAAAAAAAAA-CACAAAAAAAAAAAAAAAAAAAAAAAA	chr7	102351924	CAAAAAAAAAAAAAAAAAA	CACAAAAAAAAAAAAAAAAAAAAAAAA	437991	VQSRTrancheINDEL99.50to99.90	0	none	9e-6	0	2	9e-6
chr7-102351924-CAAAAAAAAAAAAAAAAAA-CACAAAAAAAAAAAAAAAAAAAAAAAAAA	chr7	102351924	CAAAAAAAAAAAAAAAAAA	CACAAAAAAAAAAAAAAAAAAAAAAAAAA	437991	VQSRTrancheINDEL99.50to99.90	0	none	0	0	2	1e-6
chr7-102351924-CAAAAAAAAAAAAAAAAAA-CACACAAAAAAAAAAAAAAAAAAA	chr7	102351924	CAAAAAAAAAAAAAAAAAA	CACACAAAAAAAAAAAAAAAAAAA	437991	VQSRTrancheINDEL99.50to99.90	0	none	0.006349	0	2	0.006349
chr7-102351924-CAAAAAAAAAAAAAAAAAA-CACACAAAAAAAAAAAAAAAAAAAA	chr7	102351924	CAAAAAAAAAAAAAAAAAA	CACACAAAAAAAAAAAAAAAAAAAA	437991	VQSRTrancheINDEL99.50to99.90	0	none	0.004096	0	2	0.004096
chr7-102351924-CAAAAAAAAAAAAAAAAAA-CACACAAAAAAAAAAAAAAAAAAAAA	chr7	102351924	CAAAAAAAAAAAAAAAAAA	CACACAAAAAAAAAAAAAAAAAAAAA	437991	VQSRTrancheINDEL99.50to99.90	0	none	4.0400000000000006e-4	0	2	4.0400000000000006e-4
chr7-102351924-CAAAAAAAAAAAAAAAAAA-CACACAAAAAAAAAAAAAAAAAAAAAA	chr7	102351924	CAAAAAAAAAAAAAAAAAA	CACACAAAAAAAAAAAAAAAAAAAAAA	437991	VQSRTrancheINDEL99.50to99.90	0	none	5.2999999999999994e-5	0	2	5.2999999999999994e-5
chr7-102351924-CAAAAAAAAAAAAAAAAAA-CACACAAAAAAAAAAAAAAAAAAAAAAA	chr7	102351924	CAAAAAAAAAAAAAAAAAA	CACACAAAAAAAAAAAAAAAAAAAAAAA	437991	VQSRTrancheINDEL99.50to99.90	0	none	0	0	2	1e-6
chr7-102351924-CAAAAAAAAAAAAAAAAAA-CACACACAAAAAAAAAAAAAAAAAAA	chr7	102351924	CAAAAAAAAAAAAAAAAAA	CACACACAAAAAAAAAAAAAAAAAAA	437991	VQSRTrancheINDEL99.50to99.90	0	none	8.9e-5	0	2	8.9e-5
chr7-102351924-CAAAAAAAAAAAAAAAAAA-CACACACAAAAAAAAAAAAAAAAAAAA	chr7	102351924	CAAAAAAAAAAAAAAAAAA	CACACACAAAAAAAAAAAAAAAAAAAA	437991	VQSRTrancheINDEL99.50to99.90	0	none	3.6999999999999985e-5	0	2	3.6999999999999985e-5
chr7-102351924-CAAAAAAAAAAAAAAAAAA-CACACACAAAAAAAAAAAAAAAAAAAAA	chr7	102351924	CAAAAAAAAAAAAAAAAAA	CACACACAAAAAAAAAAAAAAAAAAAAA	437991	VQSRTrancheINDEL99.50to99.90	0	none	9e-6	0	2	9e-6
chr7-102351924-CAAAAAAAAAAAAAAAAAA-CACACACAAAAAAAAAAAAAAAAAAAAAAAAA	chr7	102351924	CAAAAAAAAAAAAAAAAAA	CACACACAAAAAAAAAAAAAAAAAAAAAAAAA	437991	VQSRTrancheINDEL99.50to99.90	0	none	0	0	2	1e-6
chr7-102351924-CAAAAAAAAAAAAAAAAAA-CACACACACACAAAAAAAAAAAAAAAAAAA	chr7	102351924	CAAAAAAAAAAAAAAAAAA	CACACACACACAAAAAAAAAAAAAAAAAAA	437991	VQSRTrancheINDEL99.50to99.90	0	none	0	0	2	1e-6
chr7-102351924-CAAAAAAAAAAAAAAAAAA-CACACACACACACAAAAAAAAAAAAAAAAAAAAAA	chr7	102351924	CAAAAAAAAAAAAAAAAAA	CACACACACACACAAAAAAAAAAAAAAAAAAAAAA	437991	VQSRTrancheINDEL99.50to99.90	0	none	0	0	2	1e-6
chr7-102351925-A-*	chr7	102351925	A	*	317183.97	VQSRTrancheINDEL99.90to99.95	0	none	0.06689300000000002	0	4	0.06689300000000002
chr7-102351925-A-AC	chr7	102351925	A	AC	317183.97	VQSRTrancheINDEL99.90to99.95	0.15864	amr	0.07741400000000002	0	4	0.15864
chr7-102351925-A-ACAC	chr7	102351925	A	ACAC	317183.97	VQSRTrancheINDEL99.90to99.95	0.0034672	amr	0.01033899999999999	0	4	0.01033899999999999
chr7-102351925-A-ACACAC	chr7	102351925	A	ACACAC	317183.97	VQSRTrancheINDEL99.90to99.95	4.868e-5	sas	6.320000000000003e-4	0	4	6.320000000000003e-4
chr7-102351925-A-ACACACAC	chr7	102351925	A	ACACACAC	317183.97	VQSRTrancheINDEL99.90to99.95	0	none	1.47e-4	0	4	1.47e-4
chr7-102351926-A-*	chr7	102351926	A	*	312049	VQSRTrancheINDEL99.90to99.95	0	none	0.04362900000000001	0	0	0.04362900000000001
chr7-102351926-A-AC	chr7	102351926	A	AC	312049	VQSRTrancheINDEL99.90to99.95	0.0047493	amr	0.01850800000000001	0	0	0.01850800000000001
chr7-102351926-A-ACAC	chr7	102351926	A	ACAC	312049	VQSRTrancheINDEL99.90to99.95	7.7697e-4	afr	0.002035	0	0	0.002035
chr7-102351926-A-ACACAC	chr7	102351926	A	ACACAC	312049	VQSRTrancheINDEL99.90to99.95	0	none	1.29e-4	0	0	1.29e-4
chr7-102351926-A-ACACACAC	chr7	102351926	A	ACACACAC	312049	VQSRTrancheINDEL99.90to99.95	0	none	3.6999999999999985e-5	0	0	3.6999999999999985e-5
chr7-102351926-A-ACACACACAC	chr7	102351926	A	ACACACACAC	312049	VQSRTrancheINDEL99.90to99.95	0	none	0	0	0	1e-6
chr7-102351926-A-C	chr7	102351926	A	C	312049	VQSRTrancheINDEL99.90to99.95	0.08526	amr	0.07548700000000003	0	0	0.08526
chr7-102351927-A-*	chr7	102351927	A	*	9937	VQSRTrancheINDEL99.50to99.90	0	none	0.02539500000000001	0	52	0.02539500000000001
chr7-102351927-A-AAAC	chr7	102351927	A	AAAC	9937	VQSRTrancheINDEL99.50to99.90	0	none	0	0	52	1e-6
chr7-102351927-A-C	chr7	102351927	A	C	9937	VQSRTrancheINDEL99.50to99.90	0.0026381	afr	0.01009699999999998	0	52	0.01009699999999998
chr7-102351928-A-*	chr7	102351928	A	*	51044	VQSRTrancheSNP99.90to99.95	0	none	0.012997	0	42	0.012997
chr7-102351928-A-C	chr7	102351928	A	C	51044	VQSRTrancheSNP99.90to99.95	0.0069679	amr	0.02681200000000001	0	42	0.02681200000000001
chr7-102351952-GACTGTA-*	chr7	102351952	GACTGTA	*	10516	VQSRTrancheINDEL99.90to99.95	0	none	5.850000000000005e-4	0	4	5.850000000000005e-4
chr7-102351952-GACTGTA-AACTGTA	chr7	102351952	GACTGTA	AACTGTA	10516	VQSRTrancheINDEL99.90to99.95	0	none	0.003259	0	4	0.003259
chr7-102351952-GACTGTA-G	chr7	102351952	GACTGTA	G	10516	VQSRTrancheINDEL99.90to99.95	0	none	0	0	4	1e-6
chr7-102351952-GACTGTA-GA	chr7	102351952	GACTGTA	GA	10516	VQSRTrancheINDEL99.90to99.95	0	none	0	0	4	1e-6
chr7-102351952-GACTGTA-GTGTA	chr7	102351952	GACTGTA	GTGTA	10516	VQSRTrancheINDEL99.90to99.95	0	none	2.2000000000000003e-5	0	4	2.2000000000000003e-5
chr7-102351952-GACTGTA-TACTGTA	chr7	102351952	GACTGTA	TACTGTA	10516	VQSRTrancheINDEL99.90to99.95	0	none	0.002932	0	4	0.002932
chr7-102351954-CTG-*	chr7	102351954	CTG	*	4606	VQSRTrancheINDEL99.50to99.90	0	none	1.0699999999999996e-4	0	4	1.0699999999999996e-4
chr7-102351954-CTG-ATG	chr7	102351954	CTG	ATG	4606	VQSRTrancheINDEL99.50to99.90	0	none	0.002331	0	4	0.002331
chr7-102351954-CTG-C	chr7	102351954	CTG	C	4606	VQSRTrancheINDEL99.50to99.90	0.0013881	afr	6.999999999999998e-5	0	4	0.0013881
chr7-102351954-CTG-CG	chr7	102351954	CTG	CG	4606	VQSRTrancheINDEL99.50to99.90	0	none	0	0	4	1e-6
chr7-102351954-CTG-GTG	chr7	102351954	CTG	GTG	4606	VQSRTrancheINDEL99.50to99.90	0	none	7.240000000000005e-4	0	4	7.240000000000005e-4
chr7-102352069-G-C	chr7	102352069	G	C	107485	VQSRTrancheSNP99.90to99.95	0.012692	mid	0.01005599999999998	1	122	0.012692
chr7-102352072-C-T	chr7	102352072	C	T	2495092	ExcessHet	0.31208	eas	0.176296	25	132	0.31208
chr7-102352101-A-G	chr7	102352101	A	G	93466	VQSRTrancheSNP99.80to99.90	0.073363	afr	0.02252700000000002	1	126	0.073363
chr7-102352177-G-A	chr7	102352177	G	A	45	VQSRTrancheSNP99.90to99.95	0	none	0	1	132	1e-6
chr7-102352236-G-A	chr7	102352236	G	A	755332	ExcessHet	0.038626	nfe	0.08607300000000001	4	120	0.08607300000000001
chr7-102352236-G-T	chr7	102352236	G	T	755332	ExcessHet	0	none	0	0	120	1e-6
chr7-102353197-C-A	chr7	102353197	C	A	14288	VQSRTrancheSNP99.80to99.90	1.57e-6	nfe	3.6999999999999985e-5	0	112	3.6999999999999985e-5
chr7-102353197-C-T	chr7	102353197	C	T	14288	VQSRTrancheSNP99.80to99.90	0.0032354	sas	0.003092	1	112	0.0032354
chr7-102353201-C-T	chr7	102353201	C	T	2792	VQSRTrancheSNP99.80to99.90	7.7577e-4	nfe	6.570000000000002e-4	1	116	7.7577e-4
chr7-102353240-C-T	chr7	102353240	C	T	10154	VQSRTrancheSNP99.80to99.90	0.0018067	nfe	0.003296	3	130	0.003296
chr7-102353272-CAG-C	chr7	102353272	CAG	C	438996	ExcessHet	3.239e-5	sas	0	0	114	3.239e-5
chr7-102353272-CAG-TAG	chr7	102353272	CAG	TAG	438996	ExcessHet	0	none	0.07440200000000001	7	114	0.07440200000000001
chr7-102353278-C-T	chr7	102353278	C	T	921	VQSRTrancheSNP99.90to99.95	4.4655e-4	sas	1.88e-4	1	130	4.4655e-4
chr7-102353302-C-T	chr7	102353302	C	T	1064	VQSRTrancheSNP99.70to99.80	1.0735e-4	nfe	1.27e-4	1	130	1.27e-4
chr7-102353307-G-A	chr7	102353307	G	A	19067	VQSRTrancheSNP99.80to99.90	0.0037746	nfe	0.003295	3	126	0.0037746
chr7-102353380-C-A	chr7	102353380	C	A	1737344	ExcessHet	0.23411	eas	0.212913	26	116	0.23411
chr7-102353422-T-A	chr7	102353422	T	A	326667	ExcessHet	0.16827	eas	0.07347600000000001	12	106	0.16827
chr7-102353422-T-C	chr7	102353422	T	C	326667	ExcessHet	0	none	0	0	106	1e-6
chr7-102354693-A-G	chr7	102354693	A	G	220603	VQSRTrancheSNP99.70to99.80	0.079157	amr	0.074046	0	30	0.079157
chr7-102354745-A-G	chr7	102354745	A	G	170425	VQSRTrancheSNP99.70to99.80	0.03375	sas	0.01744100000000001	0	38	0.03375
chr7-102354897-G-A	chr7	102354897	G	A	2076003	PASS	0.57169	afr	0.073615	7	42	0.57169
chr7-102354897-G-C	chr7	102354897	G	C	2076003	PASS	0	none	3.6999999999999985e-5	0	42	3.6999999999999985e-5
chr7-102354899-G-C	chr7	102354899	G	C	34027	VQSRTrancheSNP99.80to99.90	0.0090558	amr	0.01776	1	44	0.01776
chr7-102354944-C-G	chr7	102354944	C	G	77571	ExcessHet	0	none	0	0	40	1e-6
chr7-102354944-C-T	chr7	102354944	C	T	77571	ExcessHet	0.034679	amr	0.05127400000000001	2	40	0.05127400000000001
chr7-102365880-C-G	chr7	102365880	C	G	384422	PASS	0.090205	afr	0.05549500000000001	5	82	0.090205
chr7-102366153-CTT-C	chr7	102366153	CTT	C	48587.97	ExcessHet	0	none	5.2999999999999994e-5	0	102	5.2999999999999994e-5
chr7-102366153-CTT-CT	chr7	102366153	CTT	CT	48587.97	ExcessHet	0	none	0.006622	0	102	0.006622
chr7-102366153-CTT-CTTT	chr7	102366153	CTT	CTTT	48587.97	ExcessHet	0	none	0.027384	1	102	0.027384
chr7-102366153-CTT-CTTTT	chr7	102366153	CTT	CTTTT	48587.97	ExcessHet	0	none	8.9e-5	0	102	8.9e-5
chr7-102375709-A-G	chr7	102375709	A	G	893572	PASS	0.09793	afr	0.05785	5	120	0.09793
chr7-102376083-G-T	chr7	102376083	G	T	646	VQSRTrancheSNP99.90to99.95	3.91e-6	sas	0	1	134	3.91e-6
chr7-102380566-C-T	chr7	102380566	C	T	331532	VQSRTrancheSNP99.80to99.90	0.0147	afr	0.04294200000000001	6	132	0.04294200000000001
chr7-102380568-G-C	chr7	102380568	G	C	336502	VQSRTrancheSNP99.70to99.80	0.014053	afr	0.04294200000000001	6	132	0.04294200000000001
chr7-102380570-A-T	chr7	102380570	A	T	328662	PASS	0.012894	afr	0.04288900000000001	6	132	0.04288900000000001
chr7-102380580-T-C	chr7	102380580	T	C	299080	PASS	0.014331	afr	0.04280900000000001	6	132	0.04280900000000001
chr7-102380751-TAA-*	chr7	102380751	TAA	*	406057	ExcessHet	0	none	3.6999999999999985e-5	0	82	3.6999999999999985e-5
chr7-102380751-TAA-AAA	chr7	102380751	TAA	AAA	406057	ExcessHet	0	none	1.27e-4	0	82	1.27e-4
chr7-102380751-TAA-T	chr7	102380751	TAA	T	406057	ExcessHet	8.16e-5	nfe	6.100000000000004e-4	0	82	6.100000000000004e-4
chr7-102380751-TAA-TA	chr7	102380751	TAA	TA	406057	ExcessHet	0	none	0.131053	12	82	0.131053
chr7-102380751-TAA-TAAA	chr7	102380751	TAA	TAAA	406057	ExcessHet	0	none	0.12044600000000004	7	82	0.12044600000000004
chr7-102380751-TAA-TAAAA	chr7	102380751	TAA	TAAAA	406057	ExcessHet	0	none	0.002236	0	82	0.002236
chr7-102380751-TAA-TAAAAA	chr7	102380751	TAA	TAAAAA	406057	ExcessHet	0	none	9e-6	0	82	9e-6
chr7-102380751-TAA-TAAAAAAA	chr7	102380751	TAA	TAAAAAAA	406057	ExcessHet	0	none	3.8200000000000034e-4	0	82	3.8200000000000034e-4
chr7-102380751-TAA-TAAAAAAAA	chr7	102380751	TAA	TAAAAAAAA	406057	ExcessHet	0	none	8.680000000000001e-4	0	82	8.680000000000001e-4
chr7-102380751-TAA-TAAAAAAAAA	chr7	102380751	TAA	TAAAAAAAAA	406057	ExcessHet	0	none	3.6999999999999985e-5	0	82	3.6999999999999985e-5
chr7-102380752-A-*	chr7	102380752	A	*	46	PASS	0	none	0.13173600000000002	12	40	0.13173600000000002
chr7-102380752-A-T	chr7	102380752	A	T	46	PASS	4.35e-6	nfe	2.2000000000000003e-5	0	40	2.2000000000000003e-5
chr7-102380966-T-G	chr7	102380966	T	G	138889	PASS	0.085559	afr	0.032865	0	0	0.085559
chr7-102381143-T-C	chr7	102381143	T	C	68	PASS	0	none	3.6999999999999985e-5	0	6	3.6999999999999985e-5
chr7-102382522-A-T	chr7	102382522	A	T	117100	ExcessHet	0.081989	afr	0.04892900000000001	2	60	0.081989
chr7-102382539-A-C	chr7	102382539	A	C	956046	ExcessHet	0.35786	amr	0.246443	8	50	0.35786
chr7-102382563-CGA-AGA	chr7	102382563	CGA	AGA	1752944	ExcessHet	0	none	0	0	84	1e-6
chr7-102382563-CGA-C	chr7	102382563	CGA	C	1752944	ExcessHet	0.34799	amr	0.2865919999999993	17	84	0.34799
chr7-102382563-CGA-TGA	chr7	102382563	CGA	TGA	1752944	ExcessHet	0	none	0	0	84	1e-6
chr7-102382604-C-A	chr7	102382604	C	A	165852	VQSRTrancheSNP99.80to99.90	0.016325	nfe	0.00898599999999999	1	118	0.016325
chr7-102382604-C-G	chr7	102382604	C	G	165852	VQSRTrancheSNP99.80to99.90	0	none	0	0	118	1e-6
chr7-102382604-C-T	chr7	102382604	C	T	165852	VQSRTrancheSNP99.80to99.90	1.565e-5	nfe	0	0	118	1.565e-5
chr7-102382706-T-C	chr7	102382706	T	C	6902498	ExcessHet	0.39833	eas	0.439999	52	110	0.439999
chr7-102382712-A-G	chr7	102382712	A	G	3696772	ExcessHet	0.14397	eas	0.35041899999999965	42	110	0.35041899999999965
chr7-102382712-A-T	chr7	102382712	A	T	3696772	ExcessHet	0	none	0	0	110	1e-6
chr7-102382744-T-C	chr7	102382744	T	C	1517933	ExcessHet	0.47676	amr	0.3450769999999994	30	76	0.47676
chr7-102382744-T-G	chr7	102382744	T	G	1517933	ExcessHet	7.033e-4	eas	5.2999999999999994e-5	0	76	7.033e-4
chr7-102382774-C-A	chr7	102382774	C	A	6715130	PASS	0	none	2.2000000000000003e-5	0	50	2.2000000000000003e-5
chr7-102382774-C-G	chr7	102382774	C	G	6715130	PASS	0.99583	nfe	0.9455620000000008	50	50	0.99583
chr7-102382774-C-T	chr7	102382774	C	T	6715130	PASS	0	none	5.2999999999999994e-5	0	50	5.2999999999999994e-5
chr7-102382795-G-A	chr7	102382795	G	A	3021875	PASS	0.55329	nfe	0.7091220000000007	21	30	0.7091220000000007
chr7-102382795-G-C	chr7	102382795	G	C	3021875	PASS	0	none	0	0	30	1e-6
chr7-102382861-G-A	chr7	102382861	G	A	9207	VQSRTrancheSNP99.80to99.90	0.0039336	nfe	0.002561	2	72	0.0039336
chr7-102382861-G-C	chr7	102382861	G	C	9207	VQSRTrancheSNP99.80to99.90	2.593e-5	nfe	0	0	72	2.593e-5
chr7-102395949-AC-A	chr7	102395949	AC	A	6009479.97	PASS	0.60688	mid	0.35877	0	0	0.60688
chr7-102396098-C-G	chr7	102396098	C	G	949198	PASS	0.09419	afr	0.04911600000000001	0	0	0.09419
chr7-102396123-G-C	chr7	102396123	G	C	183433	PASS	0.023696	nfe	0.00926899999999998	0	0	0.023696
chr7-102396164-C-T	chr7	102396164	C	T	17239	PASS	0.0018589	sas	7.710000000000004e-4	1	8	0.0018589
chr7-102396322-CGGAGACTGCGTATGCG-*	chr7	102396322	CGGAGACTGCGTATGCG	*	21951200.97	PASS	0	none	0	0	106	1e-6
chr7-102396322-CGGAGACTGCGTATGCG-C	chr7	102396322	CGGAGACTGCGTATGCG	C	21951200.97	PASS	0.9904	eas	0.921523	100	106	0.9904
chr7-102396324-GAGA-*	chr7	102396324	GAGA	*	2516.97	VQSRTrancheINDEL97.00to99.00	0	none	0.921551	100	106	0.921551
chr7-102396324-GAGA-G	chr7	102396324	GAGA	G	2516.97	VQSRTrancheINDEL97.00to99.00	0	none	9e-6	0	106	9e-6
chr7-102396330-G-*	chr7	102396330	G	*	2500.97	VQSRTrancheINDEL97.00to99.00	0	none	0.921551	100	106	0.921551
chr7-102396330-G-GTGT	chr7	102396330	G	GTGT	2500.97	VQSRTrancheINDEL97.00to99.00	0	none	9e-6	0	106	9e-6
chr7-102396333-T-*	chr7	102396333	T	*	2494.97	VQSRTrancheINDEL97.00to99.00	0	none	0.921551	100	106	0.921551
chr7-102396333-T-TC	chr7	102396333	T	TC	2494.97	VQSRTrancheINDEL97.00to99.00	0	none	9e-6	0	106	9e-6
chr7-102396334-A-*	chr7	102396334	A	*	2494.97	VQSRTrancheINDEL97.00to99.00	0	none	0.921551	100	106	0.921551
chr7-102396334-A-ATACT	chr7	102396334	A	ATACT	2494.97	VQSRTrancheINDEL97.00to99.00	0	none	9e-6	0	106	9e-6
chr7-102396336-G-*	chr7	102396336	G	*	2494.97	VQSRTrancheINDEL95.00to96.00	0	none	0.921551	100	106	0.921551
chr7-102396336-G-GCGCGC	chr7	102396336	G	GCGCGC	2494.97	VQSRTrancheINDEL95.00to96.00	0	none	9e-6	0	106	9e-6
chr7-102396430-T-*	chr7	102396430	T	*	1214820	PASS	0	none	0	0	132	1e-6
chr7-102396430-T-G	chr7	102396430	T	G	1214820	PASS	0.092938	afr	0.05549000000000001	7	132	0.092938
chr7-102397706-CTGTGTGTGTGTG-ATGTGTGTGTGTG	chr7	102397706	CTGTGTGTGTGTG	ATGTGTGTGTGTG	17379266	PASS	0	none	0	0	122	1e-6
chr7-102397706-CTGTGTGTGTGTG-C	chr7	102397706	CTGTGTGTGTGTG	C	17379266	PASS	4.176e-5	nfe	0	0	122	4.176e-5
chr7-102397706-CTGTGTGTGTGTG-CTG	chr7	102397706	CTGTGTGTGTGTG	CTG	17379266	PASS	0	none	0.00169299999999999	0	122	0.00169299999999999
chr7-102397706-CTGTGTGTGTGTG-CTGTG	chr7	102397706	CTGTGTGTGTGTG	CTGTG	17379266	PASS	0	none	0.00807699999999999	0	122	0.00807699999999999
chr7-102397706-CTGTGTGTGTGTG-CTGTGTG	chr7	102397706	CTGTGTGTGTGTG	CTGTGTG	17379266	PASS	0	none	0.240047	37	122	0.240047
chr7-102397706-CTGTGTGTGTGTG-CTGTGTGTG	chr7	102397706	CTGTGTGTGTGTG	CTGTGTGTG	17379266	PASS	0	none	0.5930340000000005	74	122	0.5930340000000005
chr7-102397706-CTGTGTGTGTGTG-CTGTGTGTGTG	chr7	102397706	CTGTGTGTGTGTG	CTGTGTGTGTG	17379266	PASS	0	none	0.098982	10	122	0.098982
chr7-102397706-CTGTGTGTGTGTG-CTGTGTGTGTGTGTG	chr7	102397706	CTGTGTGTGTGTG	CTGTGTGTGTGTGTG	17379266	PASS	0	none	0.004517	0	122	0.004517
chr7-102397706-CTGTGTGTGTGTG-CTGTGTGTGTGTGTGTG	chr7	102397706	CTGTGTGTGTGTG	CTGTGTGTGTGTGTGTG	17379266	PASS	0	none	4.270000000000005e-4	0	122	4.270000000000005e-4
chr7-102397706-CTGTGTGTGTGTG-CTGTGTGTGTGTGTGTGTG	chr7	102397706	CTGTGTGTGTGTG	CTGTGTGTGTGTGTGTGTG	17379266	PASS	0	none	0	0	122	1e-6
chr7-102397710-G-*	chr7	102397710	G	*	1084.97	PASS	0	none	0.9160570000000008	126	130	0.9160570000000008
chr7-102397710-G-GTGTGTGTGTGTGTGTGTGTGTGTAAATATAATTTTTTAAGGTAGCTATAGGCTGGGCGTGGTGGCTCA	chr7	102397710	G	GTGTGTGTGTGTGTGTGTGTGTGTAAATATAATTTTTTAAGGTAGCTATAGGCTGGGCGTGGTGGCTCA	1084.97	PASS	0	none	1.0799999999999996e-4	0	130	1.0799999999999996e-4
chr7-102397712-G-*	chr7	102397712	G	*	379	VQSRTrancheSNP99.80to99.90	0	none	0.4967339999999995	80	100	0.4967339999999995
chr7-102397712-G-A	chr7	102397712	G	A	379	VQSRTrancheSNP99.80to99.90	0	none	1.0799999999999996e-4	0	100	1.0799999999999996e-4
chr7-102397740-A-T	chr7	102397740	A	T	329677	PASS	0.046521	sas	0.01682800000000001	1	134	0.046521
chr7-102397821-G-A	chr7	102397821	G	A	507630	PASS	0.099567	afr	0.056306	6	124	0.099567
chr7-102399647-A-G	chr7	102399647	A	G	24287	PASS	0.0014313	nfe	7.270000000000004e-4	1	132	0.0014313
chr7-102404243-G-A	chr7	102404243	G	A	1888571	PASS	0.75158	amr	0.5640040000000002	11	18	0.75158
chr7-102404723-A-T	chr7	102404723	A	T	726498	PASS	0.059399	nfe	0.04801400000000002	11	134	0.059399
chr7-102405912-G-C	chr7	102405912	G	C	3972970	PASS	0.86598	amr	0.5314010000000006	0	0	0.86598
chr7-102423080-G-C	chr7	102423080	G	C	10782577	PASS	0.99573	nfe	0.6577190000000002	0	0	0.99573
chr7-102423296-G-A	chr7	102423296	G	A	697749	PASS	0.10026	nfe	0.05760900000000001	0	0	0.10026
chr7-102423341-C-T	chr7	102423341	C	T	42624	PASS	0.011156	nfe	0.004171	0	0	0.011156
chr7-102424875-A-G	chr7	102424875	A	G	19246934	PASS	0.99035	eas	0.9031	115	122	0.99035
chr7-102424993-T-A	chr7	102424993	T	A	23805	PASS	0.0013792	nfe	6.340000000000003e-4	1	134	0.0013792
chr7-102425204-C-T	chr7	102425204	C	T	9310590	PASS	0.31999	mid	0.245388	46	126	0.31999
chr7-102439317-C-T	chr7	102439317	C	T	5031750	PASS	0.36042	eas	0.20757	34	134	0.36042
chr7-102446444-C-T	chr7	102446444	C	T	29139728	PASS	0.99129	eas	0.9294600000000004	128	134	0.99129
chr7-102446716-C-T	chr7	102446716	C	T	2308114	PASS	0.045486	nfe	0.02961000000000001	7	134	0.045486
chr7-102446755-T-C	chr7	102446755	T	C	5428879	PASS	0.48088	eas	0.07061200000000001	4	134	0.48088
chr7-102446791-C-T	chr7	102446791	C	T	238293	PASS	0.0050272	nfe	0.002791	1	134	0.0050272
chr7-102447165-T-C	chr7	102447165	T	C	35889	PASS	0.0023667	nfe	0.00101199999999999	2	134	0.0023667
chr7-102447285-G-A	chr7	102447285	G	A	229888	PASS	0.04067	mid	0.021897	4	134	0.04067
chr7-102447316-G-A	chr7	102447316	G	A	25885	PASS	0.004591	mid	0.002464	2	128	0.004591
chr7-102447891-C-G	chr7	102447891	C	G	57776	PASS	0.51948	nfe	0.04100900000000001	0	0	0.51948
chr7-102447955-A-G	chr7	102447955	A	G	83477	PASS	0.74322	nfe	0.06086	0	0	0.74322
chr7-102448711-C-A	chr7	102448711	C	A	62569	PASS	0.29086	nfe	0.04438300000000001	0	0	0.29086
chr7-102448711-C-T	chr7	102448711	C	T	62569	PASS	0	none	9e-6	0	0	9e-6
chr7-102448918-TG-T	chr7	102448918	TG	T	41.97	PASS	0	none	9e-6	0	0	9e-6
chr7-102451200-CAAAAA-AAAAAA	chr7	102451200	CAAAAA	AAAAAA	25673	PASS	0	none	6.999999999999998e-5	0	0	6.999999999999998e-5
chr7-102451200-CAAAAA-C	chr7	102451200	CAAAAA	C	25673	PASS	0	none	0	0	0	1e-6
chr7-102451200-CAAAAA-CA	chr7	102451200	CAAAAA	CA	25673	PASS	0	none	1.27e-4	0	0	1.27e-4
chr7-102451200-CAAAAA-CAA	chr7	102451200	CAAAAA	CAA	25673	PASS	0	none	2.500000000000001e-4	0	0	2.500000000000001e-4
chr7-102451200-CAAAAA-CAAA	chr7	102451200	CAAAAA	CAAA	25673	PASS	0	none	6.540000000000003e-4	0	0	6.540000000000003e-4
chr7-102451200-CAAAAA-CAAAA	chr7	102451200	CAAAAA	CAAAA	25673	PASS	0	none	0.00151599999999999	0	0	0.00151599999999999
chr7-102451200-CAAAAA-CAAAAAA	chr7	102451200	CAAAAA	CAAAAAA	25673	PASS	0	none	0.005396	0	0	0.005396
chr7-102451200-CAAAAA-CAAAAAAA	chr7	102451200	CAAAAA	CAAAAAAA	25673	PASS	0	none	0.00859399999999998	0	0	0.00859399999999998
chr7-102451200-CAAAAA-CAAAAAAAA	chr7	102451200	CAAAAA	CAAAAAAAA	25673	PASS	0	none	0.00156499999999999	0	0	0.00156499999999999
chr7-102451200-CAAAAA-CAAAAAAAAA	chr7	102451200	CAAAAA	CAAAAAAAAA	25673	PASS	0	none	3.810000000000003e-4	0	0	3.810000000000003e-4
chr7-102451200-CAAAAA-CAAAAAAAAAA	chr7	102451200	CAAAAA	CAAAAAAAAAA	25673	PASS	0	none	2.2000000000000003e-5	0	0	2.2000000000000003e-5
chr7-102451288-T-A	chr7	102451288	T	A	84334	PASS	0	none	9e-6	0	0	9e-6
chr7-102451288-T-C	chr7	102451288	T	C	84334	PASS	0.65498	nfe	0.06134000000000002	0	0	0.65498
chr7-102452224-A-G	chr7	102452224	A	G	6211	PASS	0.0068336	nfe	0.003942	0	0	0.0068336
chr7-102452724-G-A	chr7	102452724	G	A	64063	PASS	0.11755	nfe	0.03726600000000001	0	0	0.11755
chr7-102454088-C-G	chr7	102454088	C	G	273133	PASS	0.84494	nfe	0.17636300000000002	0	0	0.84494
chr7-102455215-G-A	chr7	102455215	G	A	87	PASS	0	none	0	0	0	1e-6
chr7-102455215-G-T	chr7	102455215	G	T	87	PASS	0	none	9e-6	0	0	9e-6
chr7-102456833-ATTT-A	chr7	102456833	ATTT	A	19517	PASS	0	none	5.2999999999999994e-5	0	0	5.2999999999999994e-5
chr7-102456833-ATTT-AT	chr7	102456833	ATTT	AT	19517	PASS	0	none	4.710000000000004e-4	0	0	4.710000000000004e-4
chr7-102456833-ATTT-ATT	chr7	102456833	ATTT	ATT	19517	PASS	0	none	0.006192	0	0	0.006192
chr7-102456833-ATTT-ATTTT	chr7	102456833	ATTT	ATTTT	19517	PASS	0	none	0.007171	0	0	0.007171
chr7-102456833-ATTT-ATTTTT	chr7	102456833	ATTT	ATTTTT	19517	PASS	0	none	2.08e-4	0	0	2.08e-4
chr7-102456833-ATTT-ATTTTTT	chr7	102456833	ATTT	ATTTTTT	19517	PASS	0	none	9e-6	0	0	9e-6
chr7-102456833-ATTT-TTTT	chr7	102456833	ATTT	TTTT	19517	PASS	0	none	9e-6	0	0	9e-6
chr7-102457108-T-C	chr7	102457108	T	C	368445	PASS	0.43373	eas	0.06177400000000001	2	68	0.43373
chr7-102457354-C-T	chr7	102457354	C	T	43692	PASS	0.001638	amr	0.00132599999999999	1	134	0.001638
chr7-102457563-G-A	chr7	102457563	G	A	7053802	PASS	0.22388	sas	0.144154	16	134	0.22388
chr7-102459615-G-A	chr7	102459615	G	A	1421	PASS	1.55e-4	eas	2.2000000000000003e-5	1	134	1.55e-4
chr7-102459841-C-A	chr7	102459841	C	A	3066	PASS	1.0658e-4	nfe	8.9e-5	1	134	1.0658e-4
chr7-102465119-G-A	chr7	102465119	G	A	933835	PASS	0.074059	nfe	0.05047000000000001	6	134	0.074059
chr7-102465290-C-*	chr7	102465290	C	*	898	PASS	0	none	0	0	126	1e-6
chr7-102465290-C-T	chr7	102465290	C	T	898	PASS	2.951e-5	nfe	9e-6	1	126	2.951e-5
chr7-102465469-G-*	chr7	102465469	G	*	4372497	PASS	0	none	2.2000000000000003e-5	0	40	2.2000000000000003e-5
chr7-102465469-G-A	chr7	102465469	G	A	4372497	PASS	0	none	0	0	40	1e-6
chr7-102465469-G-C	chr7	102465469	G	C	4372497	PASS	0.9492	nfe	0.6914890000000002	38	40	0.9492
chr7-102465469-G-T	chr7	102465469	G	T	4372497	PASS	0.0018748	mid	9e-6	0	40	0.0018748
chr7-102465487-AGCTTTTTTTTTTTTTTTTTT-A	chr7	102465487	AGCTTTTTTTTTTTTTTTTTT	A	1119	VQSRTrancheINDEL99.50to99.90	0	none	0	0	8	1e-6
chr7-102465487-AGCTTTTTTTTTTTTTTTTTT-ATTTT	chr7	102465487	AGCTTTTTTTTTTTTTTTTTT	ATTTT	1119	VQSRTrancheINDEL99.50to99.90	0	none	0	0	8	1e-6
chr7-102465487-AGCTTTTTTTTTTTTTTTTTT-ATTTTTTT	chr7	102465487	AGCTTTTTTTTTTTTTTTTTT	ATTTTTTT	1119	VQSRTrancheINDEL99.50to99.90	0	none	6.999999999999998e-5	0	8	6.999999999999998e-5
chr7-102465487-AGCTTTTTTTTTTTTTTTTTT-ATTTTTTTT	chr7	102465487	AGCTTTTTTTTTTTTTTTTTT	ATTTTTTTT	1119	VQSRTrancheINDEL99.50to99.90	0	none	2.2000000000000003e-5	0	8	2.2000000000000003e-5
chr7-102465487-AGCTTTTTTTTTTTTTTTTTT-ATTTTTTTTTT	chr7	102465487	AGCTTTTTTTTTTTTTTTTTT	ATTTTTTTTTT	1119	VQSRTrancheINDEL99.50to99.90	0	none	0	0	8	1e-6
chr7-102465487-AGCTTTTTTTTTTTTTTTTTT-ATTTTTTTTTTTT	chr7	102465487	AGCTTTTTTTTTTTTTTTTTT	ATTTTTTTTTTTT	1119	VQSRTrancheINDEL99.50to99.90	0	none	0	0	8	1e-6
chr7-102465487-AGCTTTTTTTTTTTTTTTTTT-ATTTTTTTTTTTTT	chr7	102465487	AGCTTTTTTTTTTTTTTTTTT	ATTTTTTTTTTTTT	1119	VQSRTrancheINDEL99.50to99.90	0	none	2.2000000000000003e-5	0	8	2.2000000000000003e-5
chr7-102465487-AGCTTTTTTTTTTTTTTTTTT-GGCTTTTTTTTTTTTTTTTTT	chr7	102465487	AGCTTTTTTTTTTTTTTTTTT	GGCTTTTTTTTTTTTTTTTTT	1119	VQSRTrancheINDEL99.50to99.90	0	none	9e-6	0	8	9e-6
chr7-102465488-GCTTTTTTTTTTTTTTTTTTTTTTTTTTT-*	chr7	102465488	GCTTTTTTTTTTTTTTTTTTTTTTTTTTT	*	682756.97	PASS	0	none	2.500000000000001e-4	0	4	2.500000000000001e-4
chr7-102465488-GCTTTTTTTTTTTTTTTTTTTTTTTTTTT-G	chr7	102465488	GCTTTTTTTTTTTTTTTTTTTTTTTTTTT	G	682756.97	PASS	0.0022838	afr	9e-6	0	4	0.0022838
chr7-102465488-GCTTTTTTTTTTTTTTTTTTTTTTTTTTT-GTCTTTTTTTTTTTTTTTTTTTTTTTTTTT	chr7	102465488	GCTTTTTTTTTTTTTTTTTTTTTTTTTTT	GTCTTTTTTTTTTTTTTTTTTTTTTTTTTT	682756.97	PASS	0	none	2.2899999999999996e-4	0	4	2.2899999999999996e-4
chr7-102465488-GCTTTTTTTTTTTTTTTTTTTTTTTTTTT-GTT	chr7	102465488	GCTTTTTTTTTTTTTTTTTTTTTTTTTTT	GTT	682756.97	PASS	0	none	3.6999999999999985e-5	0	4	3.6999999999999985e-5
chr7-102465488-GCTTTTTTTTTTTTTTTTTTTTTTTTTTT-GTTCTTTTTTTTTTTTTTTTTTTTTTTTTTT	chr7	102465488	GCTTTTTTTTTTTTTTTTTTTTTTTTTTT	GTTCTTTTTTTTTTTTTTTTTTTTTTTTTTT	682756.97	PASS	0	none	1.47e-4	0	4	1.47e-4
chr7-102465488-GCTTTTTTTTTTTTTTTTTTTTTTTTTTT-GTTT	chr7	102465488	GCTTTTTTTTTTTTTTTTTTTTTTTTTTT	GTTT	682756.97	PASS	0	none	9e-6	0	4	9e-6
chr7-102465488-GCTTTTTTTTTTTTTTTTTTTTTTTTTTT-GTTTCTTTTTTTTTTTTTTTTTTTTTTTTTTT	chr7	102465488	GCTTTTTTTTTTTTTTTTTTTTTTTTTTT	GTTTCTTTTTTTTTTTTTTTTTTTTTTTTTTT	682756.97	PASS	0	none	7.010000000000006e-4	0	4	7.010000000000006e-4
chr7-102465488-GCTTTTTTTTTTTTTTTTTTTTTTTTTTT-GTTTTCTTTTTTTTTTTTTTTTTTTTTTTTTTT	chr7	102465488	GCTTTTTTTTTTTTTTTTTTTTTTTTTTT	GTTTTCTTTTTTTTTTTTTTTTTTTTTTTTTTT	682756.97	PASS	0	none	2.2000000000000003e-5	0	4	2.2000000000000003e-5
chr7-102465488-GCTTTTTTTTTTTTTTTTTTTTTTTTTTT-GTTTTTCTTTTTTTTTTTTTTTTTTTTTTTTTTT	chr7	102465488	GCTTTTTTTTTTTTTTTTTTTTTTTTTTT	GTTTTTCTTTTTTTTTTTTTTTTTTTTTTTTTTT	682756.97	PASS	0	none	3.150000000000005e-4	0	4	3.150000000000005e-4
chr7-102465488-GCTTTTTTTTTTTTTTTTTTTTTTTTTTT-GTTTTTT	chr7	102465488	GCTTTTTTTTTTTTTTTTTTTTTTTTTTT	GTTTTTT	682756.97	PASS	0	none	1.47e-4	0	4	1.47e-4
chr7-102465488-GCTTTTTTTTTTTTTTTTTTTTTTTTTTT-GTTTTTTCTTTTTTTTTTTTTTTTTTTTTTTTTTT	chr7	102465488	GCTTTTTTTTTTTTTTTTTTTTTTTTTTT	GTTTTTTCTTTTTTTTTTTTTTTTTTTTTTTTTTT	682756.97	PASS	0	none	6.999999999999998e-5	0	4	6.999999999999998e-5
chr7-102465488-GCTTTTTTTTTTTTTTTTTTTTTTTTTTT-GTTTTTTT	chr7	102465488	GCTTTTTTTTTTTTTTTTTTTTTTTTTTT	GTTTTTTT	682756.97	PASS	0	none	5.2999999999999994e-5	0	4	5.2999999999999994e-5
chr7-102465488-GCTTTTTTTTTTTTTTTTTTTTTTTTTTT-GTTTTTTTCTTTTTTTTTTTTTTTTTTTTTTTTTTT	chr7	102465488	GCTTTTTTTTTTTTTTTTTTTTTTTTTTT	GTTTTTTTCTTTTTTTTTTTTTTTTTTTTTTTTTTT	682756.97	PASS	0	none	2.2899999999999996e-4	0	4	2.2899999999999996e-4
chr7-102465488-GCTTTTTTTTTTTTTTTTTTTTTTTTTTT-GTTTTTTTT	chr7	102465488	GCTTTTTTTTTTTTTTTTTTTTTTTTTTT	GTTTTTTTT	682756.97	PASS	0	none	3.6999999999999985e-5	0	4	3.6999999999999985e-5
chr7-102465488-GCTTTTTTTTTTTTTTTTTTTTTTTTTTT-GTTTTTTTTCTTTTTTTTTTTTTTTTTTTTTTTTTTT	chr7	102465488	GCTTTTTTTTTTTTTTTTTTTTTTTTTTT	GTTTTTTTTCTTTTTTTTTTTTTTTTTTTTTTTTTTT	682756.97	PASS	0	none	6.999999999999998e-5	0	4	6.999999999999998e-5
chr7-102465488-GCTTTTTTTTTTTTTTTTTTTTTTTTTTT-GTTTTTTTTT	chr7	102465488	GCTTTTTTTTTTTTTTTTTTTTTTTTTTT	GTTTTTTTTT	682756.97	PASS	0	none	5.2999999999999994e-5	0	4	5.2999999999999994e-5
chr7-102465488-GCTTTTTTTTTTTTTTTTTTTTTTTTTTT-GTTTTTTTTTCTTTTTTTTTTTTTTTTTTTTTTTTTTT	chr7	102465488	GCTTTTTTTTTTTTTTTTTTTTTTTTTTT	GTTTTTTTTTCTTTTTTTTTTTTTTTTTTTTTTTTTTT	682756.97	PASS	0	none	1.47e-4	0	4	1.47e-4
chr7-102465488-GCTTTTTTTTTTTTTTTTTTTTTTTTTTT-GTTTTTTTTTT	chr7	102465488	GCTTTTTTTTTTTTTTTTTTTTTTTTTTT	GTTTTTTTTTT	682756.97	PASS	0	none	5.2999999999999994e-5	0	4	5.2999999999999994e-5
chr7-102465488-GCTTTTTTTTTTTTTTTTTTTTTTTTTTT-GTTTTTTTTTTCTTTTTTTTTTTTTTTTTTTTTTTTTTT	chr7	102465488	GCTTTTTTTTTTTTTTTTTTTTTTTTTTT	GTTTTTTTTTTCTTTTTTTTTTTTTTTTTTTTTTTTTTT	682756.97	PASS	0	none	3.6999999999999985e-5	0	4	3.6999999999999985e-5
chr7-102465488-GCTTTTTTTTTTTTTTTTTTTTTTTTTTT-GTTTTTTTTTTT	chr7	102465488	GCTTTTTTTTTTTTTTTTTTTTTTTTTTT	GTTTTTTTTTTT	682756.97	PASS	0	none	4.260000000000005e-4	0	4	4.260000000000005e-4
chr7-102465488-GCTTTTTTTTTTTTTTTTTTTTTTTTTTT-GTTTTTTTTTTTCTTTTTTTTTTTTTTTTTTTTTTTTTTT	chr7	102465488	GCTTTTTTTTTTTTTTTTTTTTTTTTTTT	GTTTTTTTTTTTCTTTTTTTTTTTTTTTTTTTTTTTTTTT	682756.97	PASS	0	none	9e-6	0	4	9e-6
chr7-102465488-GCTTTTTTTTTTTTTTTTTTTTTTTTTTT-GTTTTTTTTTTTT	chr7	102465488	GCTTTTTTTTTTTTTTTTTTTTTTTTTTT	GTTTTTTTTTTTT	682756.97	PASS	0	none	8.180000000000003e-4	0	4	8.180000000000003e-4
chr7-102465488-GCTTTTTTTTTTTTTTTTTTTTTTTTTTT-GTTTTTTTTTTTTCTTTTTTTTTTTTTTTTTTTTTTTTTTT	chr7	102465488	GCTTTTTTTTTTTTTTTTTTTTTTTTTTT	GTTTTTTTTTTTTCTTTTTTTTTTTTTTTTTTTTTTTTTTT	682756.97	PASS	0	none	9e-6	0	4	9e-6
chr7-102465488-GCTTTTTTTTTTTTTTTTTTTTTTTTTTT-GTTTTTTTTTTTTT	chr7	102465488	GCTTTTTTTTTTTTTTTTTTTTTTTTTTT	GTTTTTTTTTTTTT	682756.97	PASS	0	none	0.00161399999999999	0	4	0.00161399999999999
chr7-102465488-GCTTTTTTTTTTTTTTTTTTTTTTTTTTT-GTTTTTTTTTTTTTT	chr7	102465488	GCTTTTTTTTTTTTTTTTTTTTTTTTTTT	GTTTTTTTTTTTTTT	682756.97	PASS	0	none	0.005243	0	4	0.005243
chr7-102465488-GCTTTTTTTTTTTTTTTTTTTTTTTTTTT-GTTTTTTTTTTTTTTT	chr7	102465488	GCTTTTTTTTTTTTTTTTTTTTTTTTTTT	GTTTTTTTTTTTTTTT	682756.97	PASS	0	none	0.02818300000000001	3	4	0.02818300000000001
chr7-102465488-GCTTTTTTTTTTTTTTTTTTTTTTTTTTT-GTTTTTTTTTTTTTTTCTTTTTTTTTTTTTTTTTTTTTTTTTTT	chr7	102465488	GCTTTTTTTTTTTTTTTTTTTTTTTTTTT	GTTTTTTTTTTTTTTTCTTTTTTTTTTTTTTTTTTTTTTTTTTT	682756.97	PASS	0	none	0	0	4	1e-6
chr7-102465488-GCTTTTTTTTTTTTTTTTTTTTTTTTTTT-GTTTTTTTTTTTTTTTT	chr7	102465488	GCTTTTTTTTTTTTTTTTTTTTTTTTTTT	GTTTTTTTTTTTTTTTT	682756.97	PASS	0	none	0.019555	1	4	0.019555
chr7-102465488-GCTTTTTTTTTTTTTTTTTTTTTTTTTTT-GTTTTTTTTTTTTTTTTT	chr7	102465488	GCTTTTTTTTTTTTTTTTTTTTTTTTTTT	GTTTTTTTTTTTTTTTTT	682756.97	PASS	0	none	0.01249999999999999	0	4	0.01249999999999999
chr7-102465488-GCTTTTTTTTTTTTTTTTTTTTTTTTTTT-GTTTTTTTTTTTTTTTTTT	chr7	102465488	GCTTTTTTTTTTTTTTTTTTTTTTTTTTT	GTTTTTTTTTTTTTTTTTT	682756.97	PASS	0	none	0.005551	0	4	0.005551
chr7-102465488-GCTTTTTTTTTTTTTTTTTTTTTTTTTTT-GTTTTTTTTTTTTTTTTTTT	chr7	102465488	GCTTTTTTTTTTTTTTTTTTTTTTTTTTT	GTTTTTTTTTTTTTTTTTTT	682756.97	PASS	0	none	0.002907	0	4	0.002907
chr7-102465488-GCTTTTTTTTTTTTTTTTTTTTTTTTTTT-GTTTTTTTTTTTTTTTTTTTT	chr7	102465488	GCTTTTTTTTTTTTTTTTTTTTTTTTTTT	GTTTTTTTTTTTTTTTTTTTT	682756.97	PASS	0	none	0.00122499999999999	0	4	0.00122499999999999
chr7-102465488-GCTTTTTTTTTTTTTTTTTTTTTTTTTTT-GTTTTTTTTTTTTTTTTTTTTT	chr7	102465488	GCTTTTTTTTTTTTTTTTTTTTTTTTTTT	GTTTTTTTTTTTTTTTTTTTTT	682756.97	PASS	0	none	0.00181099999999999	0	4	0.00181099999999999
chr7-102465488-GCTTTTTTTTTTTTTTTTTTTTTTTTTTT-GTTTTTTTTTTTTTTTTTTTTTT	chr7	102465488	GCTTTTTTTTTTTTTTTTTTTTTTTTTTT	GTTTTTTTTTTTTTTTTTTTTTT	682756.97	PASS	0	none	0.00117599999999999	0	4	0.00117599999999999
chr7-102465488-GCTTTTTTTTTTTTTTTTTTTTTTTTTTT-GTTTTTTTTTTTTTTTTTTTTTTT	chr7	102465488	GCTTTTTTTTTTTTTTTTTTTTTTTTTTT	GTTTTTTTTTTTTTTTTTTTTTTT	682756.97	PASS	0	none	8.420000000000002e-4	0	4	8.420000000000002e-4
chr7-102465488-GCTTTTTTTTTTTTTTTTTTTTTTTTTTT-GTTTTTTTTTTTTTTTTTTTTTTTCTTTTTTTTTTTTTTTTTTTTTTTTTTT	chr7	102465488	GCTTTTTTTTTTTTTTTTTTTTTTTTTTT	GTTTTTTTTTTTTTTTTTTTTTTTCTTTTTTTTTTTTTTTTTTTTTTTTTTT	682756.97	PASS	0	none	0	0	4	1e-6
chr7-102465488-GCTTTTTTTTTTTTTTTTTTTTTTTTTTT-GTTTTTTTTTTTTTTTTTTTTTTTT	chr7	102465488	GCTTTTTTTTTTTTTTTTTTTTTTTTTTT	GTTTTTTTTTTTTTTTTTTTTTTTT	682756.97	PASS	0	none	4.710000000000004e-4	0	4	4.710000000000004e-4
chr7-102465488-GCTTTTTTTTTTTTTTTTTTTTTTTTTTT-GTTTTTTTTTTTTTTTTTTTTTTTTT	chr7	102465488	GCTTTTTTTTTTTTTTTTTTTTTTTTTTT	GTTTTTTTTTTTTTTTTTTTTTTTTT	682756.97	PASS	0	none	4.710000000000004e-4	0	4	4.710000000000004e-4
chr7-102465488-GCTTTTTTTTTTTTTTTTTTTTTTTTTTT-GTTTTTTTTTTTTTTTTTTTTTTTTTCTTTTTTTTTTTTTTTTTTTTTTTTTTT	chr7	102465488	GCTTTTTTTTTTTTTTTTTTTTTTTTTTT	GTTTTTTTTTTTTTTTTTTTTTTTTTCTTTTTTTTTTTTTTTTTTTTTTTTTTT	682756.97	PASS	0	none	9e-6	0	4	9e-6
chr7-102465488-GCTTTTTTTTTTTTTTTTTTTTTTTTTTT-GTTTTTTTTTTTTTTTTTTTTTTTTTT	chr7	102465488	GCTTTTTTTTTTTTTTTTTTTTTTTTTTT	GTTTTTTTTTTTTTTTTTTTTTTTTTT	682756.97	PASS	0	none	8.420000000000002e-4	0	4	8.420000000000002e-4
chr7-102465488-GCTTTTTTTTTTTTTTTTTTTTTTTTTTT-GTTTTTTTTTTTTTTTTTTTTTTTTTTT	chr7	102465488	GCTTTTTTTTTTTTTTTTTTTTTTTTTTT	GTTTTTTTTTTTTTTTTTTTTTTTTTTT	682756.97	PASS	0	none	0.007043	0	4	0.007043
chr7-102465489-CTTTTTTTTTTTTTTTTTTTTTTT-*	chr7	102465489	CTTTTTTTTTTTTTTTTTTTTTTT	*	2069509	PASS	0	none	0.08045600000000001	2	12	0.08045600000000001
chr7-102465489-CTTTTTTTTTTTTTTTTTTTTTTT-C	chr7	102465489	CTTTTTTTTTTTTTTTTTTTTTTT	C	2069509	PASS	4.8789e-4	afr	0	0	12	4.8789e-4
chr7-102465489-CTTTTTTTTTTTTTTTTTTTTTTT-CT	chr7	102465489	CTTTTTTTTTTTTTTTTTTTTTTT	CT	2069509	PASS	0	none	0	0	12	1e-6
chr7-102465489-CTTTTTTTTTTTTTTTTTTTTTTT-CTTT	chr7	102465489	CTTTTTTTTTTTTTTTTTTTTTTT	CTTT	2069509	PASS	0	none	9e-6	0	12	9e-6
chr7-102465489-CTTTTTTTTTTTTTTTTTTTTTTT-CTTTT	chr7	102465489	CTTTTTTTTTTTTTTTTTTTTTTT	CTTTT	2069509	PASS	0	none	0	0	12	1e-6
chr7-102465489-CTTTTTTTTTTTTTTTTTTTTTTT-CTTTTT	chr7	102465489	CTTTTTTTTTTTTTTTTTTTTTTT	CTTTTT	2069509	PASS	0	none	2.2000000000000003e-5	0	12	2.2000000000000003e-5
chr7-102465489-CTTTTTTTTTTTTTTTTTTTTTTT-CTTTTTTT	chr7	102465489	CTTTTTTTTTTTTTTTTTTTTTTT	CTTTTTTT	2069509	PASS	0	none	8.999999999999999e-5	0	12	8.999999999999999e-5
chr7-102465489-CTTTTTTTTTTTTTTTTTTTTTTT-CTTTTTTTT	chr7	102465489	CTTTTTTTTTTTTTTTTTTTTTTT	CTTTTTTTT	2069509	PASS	0	none	9e-6	0	12	9e-6
chr7-102465489-CTTTTTTTTTTTTTTTTTTTTTTT-CTTTTTTTTT	chr7	102465489	CTTTTTTTTTTTTTTTTTTTTTTT	CTTTTTTTTT	2069509	PASS	0	none	3.6999999999999985e-5	0	12	3.6999999999999985e-5
chr7-102465489-CTTTTTTTTTTTTTTTTTTTTTTT-CTTTTTTTTTT	chr7	102465489	CTTTTTTTTTTTTTTTTTTTTTTT	CTTTTTTTTTT	2069509	PASS	0	none	2.2000000000000003e-5	0	12	2.2000000000000003e-5
chr7-102465489-CTTTTTTTTTTTTTTTTTTTTTTT-CTTTTTTTTTTT	chr7	102465489	CTTTTTTTTTTTTTTTTTTTTTTT	CTTTTTTTTTTT	2069509	PASS	0	none	0	0	12	1e-6
chr7-102465489-CTTTTTTTTTTTTTTTTTTTTTTT-CTTTTTTTTTTTT	chr7	102465489	CTTTTTTTTTTTTTTTTTTTTTTT	CTTTTTTTTTTTT	2069509	PASS	0	none	9e-6	0	12	9e-6
chr7-102465489-CTTTTTTTTTTTTTTTTTTTTTTT-CTTTTTTTTTTTTT	chr7	102465489	CTTTTTTTTTTTTTTTTTTTTTTT	CTTTTTTTTTTTTT	2069509	PASS	0	none	2.2000000000000003e-5	0	12	2.2000000000000003e-5
chr7-102465489-CTTTTTTTTTTTTTTTTTTTTTTT-CTTTTTTTTTTTTTT	chr7	102465489	CTTTTTTTTTTTTTTTTTTTTTTT	CTTTTTTTTTTTTTT	2069509	PASS	0	none	2.2000000000000003e-5	0	12	2.2000000000000003e-5
chr7-102465489-CTTTTTTTTTTTTTTTTTTTTTTT-CTTTTTTTTTTTTTTT	chr7	102465489	CTTTTTTTTTTTTTTTTTTTTTTT	CTTTTTTTTTTTTTTT	2069509	PASS	0	none	3.6999999999999985e-5	0	12	3.6999999999999985e-5
chr7-102465489-CTTTTTTTTTTTTTTTTTTTTTTT-CTTTTTTTTTTTTTTTTT	chr7	102465489	CTTTTTTTTTTTTTTTTTTTTTTT	CTTTTTTTTTTTTTTTTT	2069509	PASS	0	none	0	0	12	1e-6
chr7-102465489-CTTTTTTTTTTTTTTTTTTTTTTT-CTTTTTTTTTTTTTTTTTT	chr7	102465489	CTTTTTTTTTTTTTTTTTTTTTTT	CTTTTTTTTTTTTTTTTTT	2069509	PASS	0	none	3.6999999999999985e-5	0	12	3.6999999999999985e-5
chr7-102465489-CTTTTTTTTTTTTTTTTTTTTTTT-CTTTTTTTTTTTTTTTTTTT	chr7	102465489	CTTTTTTTTTTTTTTTTTTTTTTT	CTTTTTTTTTTTTTTTTTTT	2069509	PASS	0	none	2.2000000000000003e-5	0	12	2.2000000000000003e-5
chr7-102465489-CTTTTTTTTTTTTTTTTTTTTTTT-CTTTTTTTTTTTTTTTTTTTT	chr7	102465489	CTTTTTTTTTTTTTTTTTTTTTTT	CTTTTTTTTTTTTTTTTTTTT	2069509	PASS	0	none	9e-6	0	12	9e-6
chr7-102465489-CTTTTTTTTTTTTTTTTTTTTTTT-CTTTTTTTTTTTTTTTTTTTTT	chr7	102465489	CTTTTTTTTTTTTTTTTTTTTTTT	CTTTTTTTTTTTTTTTTTTTTT	2069509	PASS	0	none	7.199999999999999e-5	0	12	7.199999999999999e-5
chr7-102465489-CTTTTTTTTTTTTTTTTTTTTTTT-CTTTTTTTTTTTTTTTTTTTTTT	chr7	102465489	CTTTTTTTTTTTTTTTTTTTTTTT	CTTTTTTTTTTTTTTTTTTTTTT	2069509	PASS	0	none	7.199999999999999e-5	0	12	7.199999999999999e-5
chr7-102465489-CTTTTTTTTTTTTTTTTTTTTTTT-CTTTTTTTTTTTTTTTTTTTTTTTT	chr7	102465489	CTTTTTTTTTTTTTTTTTTTTTTT	CTTTTTTTTTTTTTTTTTTTTTTTT	2069509	PASS	0	none	1.0999999999999998e-4	0	12	1.0999999999999998e-4
chr7-102465489-CTTTTTTTTTTTTTTTTTTTTTTT-CTTTTTTTTTTTTTTTTTTTTTTTTT	chr7	102465489	CTTTTTTTTTTTTTTTTTTTTTTT	CTTTTTTTTTTTTTTTTTTTTTTTTT	2069509	PASS	0	none	1.29e-4	0	12	1.29e-4
chr7-102465489-CTTTTTTTTTTTTTTTTTTTTTTT-CTTTTTTTTTTTTTTTTTTTTTTTTTT	chr7	102465489	CTTTTTTTTTTTTTTTTTTTTTTT	CTTTTTTTTTTTTTTTTTTTTTTTTTT	2069509	PASS	0	none	0.003248	0	12	0.003248
chr7-102465489-CTTTTTTTTTTTTTTTTTTTTTTT-CTTTTTTTTTTTTTTTTTTTTTTTTTTT	chr7	102465489	CTTTTTTTTTTTTTTTTTTTTTTT	CTTTTTTTTTTTTTTTTTTTTTTTTTTT	2069509	PASS	0	none	3.6999999999999985e-5	0	12	3.6999999999999985e-5
chr7-102465489-CTTTTTTTTTTTTTTTTTTTTTTT-CTTTTTTTTTTTTTTTTTTTTTTTTTTTT	chr7	102465489	CTTTTTTTTTTTTTTTTTTTTTTT	CTTTTTTTTTTTTTTTTTTTTTTTTTTTT	2069509	PASS	0	none	0.00124999999999999	0	12	0.00124999999999999
chr7-102465489-CTTTTTTTTTTTTTTTTTTTTTTT-CTTTTTTTTTTTTTTTTTTTTTTTTTTTTT	chr7	102465489	CTTTTTTTTTTTTTTTTTTTTTTT	CTTTTTTTTTTTTTTTTTTTTTTTTTTTTT	2069509	PASS	0	none	0.00115099999999999	0	12	0.00115099999999999
chr7-102465489-CTTTTTTTTTTTTTTTTTTTTTTT-CTTTTTTTTTTTTTTTTTTTTTTTTTTTTTT	chr7	102465489	CTTTTTTTTTTTTTTTTTTTTTTT	CTTTTTTTTTTTTTTTTTTTTTTTTTTTTTT	2069509	PASS	0	none	4.12e-4	0	12	4.12e-4
chr7-102465489-CTTTTTTTTTTTTTTTTTTTTTTT-CTTTTTTTTTTTTTTTTTTTTTTTTTTTTTTT	chr7	102465489	CTTTTTTTTTTTTTTTTTTTTTTT	CTTTTTTTTTTTTTTTTTTTTTTTTTTTTTTT	2069509	PASS	0	none	3.210000000000005e-4	0	12	3.210000000000005e-4
chr7-102465489-CTTTTTTTTTTTTTTTTTTTTTTT-CTTTTTTTTTTTTTTTTTTTTTTTTTTTTTTTT	chr7	102465489	CTTTTTTTTTTTTTTTTTTTTTTT	CTTTTTTTTTTTTTTTTTTTTTTTTTTTTTTTT	2069509	PASS	0	none	8.999999999999999e-5	0	12	8.999999999999999e-5
chr7-102465489-CTTTTTTTTTTTTTTTTTTTTTTT-CTTTTTTTTTTTTTTTTTTTTTTTTTTTTTTTTT	chr7	102465489	CTTTTTTTTTTTTTTTTTTTTTTT	CTTTTTTTTTTTTTTTTTTTTTTTTTTTTTTTTT	2069509	PASS	0	none	3.210000000000005e-4	0	12	3.210000000000005e-4
chr7-102465489-CTTTTTTTTTTTTTTTTTTTTTTT-CTTTTTTTTTTTTTTTTTTTTTTTTTTTTTTTTTT	chr7	102465489	CTTTTTTTTTTTTTTTTTTTTTTT	CTTTTTTTTTTTTTTTTTTTTTTTTTTTTTTTTTT	2069509	PASS	0	none	7.199999999999999e-5	0	12	7.199999999999999e-5
chr7-102465489-CTTTTTTTTTTTTTTTTTTTTTTT-CTTTTTTTTTTTTTTTTTTTTTTTTTTTTTTTTTTT	chr7	102465489	CTTTTTTTTTTTTTTTTTTTTTTT	CTTTTTTTTTTTTTTTTTTTTTTTTTTTTTTTTTTT	2069509	PASS	0	none	5.399999999999999e-5	0	12	5.399999999999999e-5
chr7-102465489-CTTTTTTTTTTTTTTTTTTTTTTT-CTTTTTTTTTTTTTTTTTTTTTTTTTTTTTTTTTTTT	chr7	102465489	CTTTTTTTTTTTTTTTTTTTTTTT	CTTTTTTTTTTTTTTTTTTTTTTTTTTTTTTTTTTTT	2069509	PASS	0	none	9e-6	0	12	9e-6
chr7-102465489-CTTTTTTTTTTTTTTTTTTTTTTT-CTTTTTTTTTTTTTTTTTTTTTTTTTTTTTTTTTTTTT	chr7	102465489	CTTTTTTTTTTTTTTTTTTTTTTT	CTTTTTTTTTTTTTTTTTTTTTTTTTTTTTTTTTTTTT	2069509	PASS	0	none	9e-6	0	12	9e-6
chr7-102465489-CTTTTTTTTTTTTTTTTTTTTTTT-CTTTTTTTTTTTTTTTTTTTTTTTTTTTTTTTTTTTTTT	chr7	102465489	CTTTTTTTTTTTTTTTTTTTTTTT	CTTTTTTTTTTTTTTTTTTTTTTTTTTTTTTTTTTTTTT	2069509	PASS	0	none	2.2000000000000003e-5	0	12	2.2000000000000003e-5
chr7-102465489-CTTTTTTTTTTTTTTTTTTTTTTT-CTTTTTTTTTTTTTTTTTTTTTTTTTTTTTTTTTTTTTTTT	chr7	102465489	CTTTTTTTTTTTTTTTTTTTTTTT	CTTTTTTTTTTTTTTTTTTTTTTTTTTTTTTTTTTTTTTTT	2069509	PASS	0	none	9e-6	0	12	9e-6
chr7-102465489-CTTTTTTTTTTTTTTTTTTTTTTT-CTTTTTTTTTTTTTTTTTTTTTTTTTTTTTTTTTTTTTTTTTTT	chr7	102465489	CTTTTTTTTTTTTTTTTTTTTTTT	CTTTTTTTTTTTTTTTTTTTTTTTTTTTTTTTTTTTTTTTTTTT	2069509	PASS	0	none	0	0	12	1e-6
chr7-102465489-CTTTTTTTTTTTTTTTTTTTTTTT-CTTTTTTTTTTTTTTTTTTTTTTTTTTTTTTTTTTTTTTTTTTTTT	chr7	102465489	CTTTTTTTTTTTTTTTTTTTTTTT	CTTTTTTTTTTTTTTTTTTTTTTTTTTTTTTTTTTTTTTTTTTTTT	2069509	PASS	0	none	0	0	12	1e-6
chr7-102465489-CTTTTTTTTTTTTTTTTTTTTTTT-TTTTTTTTTTTTTTTTTTTTTTTT	chr7	102465489	CTTTTTTTTTTTTTTTTTTTTTTT	TTTTTTTTTTTTTTTTTTTTTTTT	2069509	PASS	0	none	0.390992	6	12	0.390992
chr7-102465493-T-*	chr7	102465493	T	*	324	PASS	0	none	0.09329800000000002	4	4	0.09329800000000002
chr7-102465493-T-G	chr7	102465493	T	G	324	PASS	0	none	3.6999999999999985e-5	0	4	3.6999999999999985e-5
chr7-102465495-T-*	chr7	102465495	T	*	697	VQSRTrancheSNP99.80to99.90	0	none	0.09111900000000002	4	4	0.09111900000000002
chr7-102465495-T-G	chr7	102465495	T	G	697	VQSRTrancheSNP99.80to99.90	0.0010944	nfe	3.6999999999999985e-5	0	4	0.0010944
chr7-102465501-T-*	chr7	102465501	T	*	5057	VQSRTrancheSNP99.80to99.90	0	none	0.04497500000000001	4	6	0.04497500000000001
chr7-102465501-T-G	chr7	102465501	T	G	5057	VQSRTrancheSNP99.80to99.90	0.0049856	nfe	0.00120099999999999	0	6	0.0049856
chr7-102465502-T-*	chr7	102465502	T	*	726	VQSRTrancheSNP99.80to99.90	0	none	0.01255399999999999	0	6	0.01255399999999999
chr7-102465502-T-G	chr7	102465502	T	G	726	VQSRTrancheSNP99.80to99.90	8.221e-5	nfe	1.47e-4	0	6	1.47e-4
chr7-102465503-T-*	chr7	102465503	T	*	41	PASS	0	none	0.005732	0	8	0.005732
chr7-102465503-T-G	chr7	102465503	T	G	41	PASS	1.279e-5	nfe	0	0	8	1.279e-5
chr7-102465513-TTTTTTTTTTTTTG-*	chr7	102465513	TTTTTTTTTTTTTG	*	4152	PASS	0	none	1.87e-4	0	18	1.87e-4
chr7-102465513-TTTTTTTTTTTTTG-GTTTTTTTTTTTTG	chr7	102465513	TTTTTTTTTTTTTG	GTTTTTTTTTTTTG	4152	PASS	0	none	0.00156599999999999	0	18	0.00156599999999999
chr7-102465513-TTTTTTTTTTTTTG-T	chr7	102465513	TTTTTTTTTTTTTG	T	4152	PASS	0	none	0	0	18	1e-6
chr7-102465514-TTTTTTTTTTTTGTTA-*	chr7	102465514	TTTTTTTTTTTTGTTA	*	67908	PASS	0	none	2.08e-4	0	6	2.08e-4
chr7-102465514-TTTTTTTTTTTTGTTA-GTTTTTTTTTTTGTTA	chr7	102465514	TTTTTTTTTTTTGTTA	GTTTTTTTTTTTGTTA	67908	PASS	0	none	0.00958199999999999	2	6	0.00958199999999999
chr7-102465514-TTTTTTTTTTTTGTTA-T	chr7	102465514	TTTTTTTTTTTTGTTA	T	67908	PASS	0	none	0	0	6	1e-6
chr7-102465514-TTTTTTTTTTTTGTTA-TTTA	chr7	102465514	TTTTTTTTTTTTGTTA	TTTA	67908	PASS	0	none	3.810000000000003e-4	0	6	3.810000000000003e-4
chr7-102465537-T-*	chr7	102465537	T	*	1787391	PASS	0	none	0	0	30	1e-6
chr7-102465537-T-G	chr7	102465537	T	G	1787391	PASS	0.77389	nfe	0.44864299999999935	25	30	0.77389
chr7-102465754-G-A	chr7	102465754	G	A	2616957	PASS	0.21575	sas	0.126505	16	134	0.21575
chr7-102465859-A-G	chr7	102465859	A	G	2017373	PASS	0.073922	nfe	0.05434400000000002	6	134	0.073922
chr7-102466309-T-TG	chr7	102466309	T	TG	7645.97	VQSRTrancheINDEL95.00to96.00	0.0011244	nfe	3.160000000000005e-4	1	134	0.0011244
chr7-102466369-T-TA	chr7	102466369	T	TA	958153.97	PASS	0.46134	eas	0.06271100000000002	6	132	0.46134
chr7-102466410-CTTTATTTA-C	chr7	102466410	CTTTATTTA	C	7181769.97	PASS	5.334e-5	amr	0	0	126	5.334e-5
chr7-102466410-CTTTATTTA-CTTTA	chr7	102466410	CTTTATTTA	CTTTA	7181769.97	PASS	0	none	0.5751850000000003	83	126	0.5751850000000003
chr7-102467224-G-T	chr7	102467224	G	T	11171	VQSRTrancheSNP99.90to99.95	0.018108	nfe	0.01443199999999999	4	62	0.018108
chr7-102467234-C-A	chr7	102467234	C	A	2032	PASS	8.947e-5	nfe	8.68e-4	1	102	8.68e-4
chr7-102467234-C-T	chr7	102467234	C	T	2032	PASS	8.436e-5	sas	2.2000000000000003e-5	0	102	8.436e-5
chr7-102467250-G-C	chr7	102467250	G	C	13691607	PASS	0.64833	nfe	0.5933630000000005	89	134	0.64833
chr7-102467269-C-A	chr7	102467269	C	A	419	VQSRTrancheSNP99.90to99.95	2.2575e-4	eas	4.950000000000003e-4	1	84	4.950000000000003e-4
chr7-102467509-CACTG-C	chr7	102467509	CACTG	C	58547.97	PASS	0.0010735	nfe	9.160000000000004e-4	1	134	0.0010735
chr7-102467511-C-*	chr7	102467511	C	*	962	PASS	0	none	9.160000000000004e-4	1	134	9.160000000000004e-4
chr7-102467511-C-G	chr7	102467511	C	G	962	PASS	3.354e-5	eas	0	0	134	3.354e-5
chr7-102467565-G-A	chr7	102467565	G	A	2323961	PASS	3.89e-6	nfe	0	0	134	3.89e-6
chr7-102467565-G-C	chr7	102467565	G	C	2323961	PASS	0.4619	eas	0.07465700000000003	6	134	0.4619
chr7-102467565-G-T	chr7	102467565	G	T	2323961	PASS	7.413e-5	sas	9e-6	0	134	7.413e-5
chr7-102467566-C-T	chr7	102467566	C	T	1545898	PASS	0.073119	nfe	0.05065700000000001	6	134	0.073119
chr7-102467705-C-T	chr7	102467705	C	T	2817555	PASS	0.46253	eas	0.06338300000000001	6	134	0.46253
chr7-102467816-A-G	chr7	102467816	A	G	2563248	PASS	0.073982	nfe	0.051992	6	134	0.073982
chr7-102467906-T-C	chr7	102467906	T	C	1917692	PASS	0.46231	eas	0.07318300000000001	6	134	0.46231
chr7-102467999-C-T	chr7	102467999	C	T	1594496	PASS	0.073838	nfe	0.05212600000000002	6	134	0.073838
chr7-102468085-G-A	chr7	102468085	G	A	6778349	PASS	0.22965	sas	0.135086	17	134	0.22965
chr7-102468239-TG-CG	chr7	102468239	TG	CG	5767852	PASS	0	none	0.05231300000000002	6	134	0.05231300000000002
chr7-102468239-TG-T	chr7	102468239	TG	T	5767852	PASS	0.46161	eas	0.06209900000000001	6	134	0.46161
chr7-102468240-G-*	chr7	102468240	G	*	1343	PASS	0	none	0.06209900000000001	6	134	0.06209900000000001
chr7-102468240-G-A	chr7	102468240	G	A	1343	PASS	3.3e-7	nfe	0	0	134	1e-6
chr7-102468293-C-G	chr7	102468293	C	G	75919	PASS	0.0027846	sas	0.00130199999999999	1	134	0.0027846
chr7-102468453-G-A	chr7	102468453	G	A	2712430	PASS	0.095545	nfe	0.07318300000000001	13	134	0.095545
chr7-102468648-C-T	chr7	102468648	C	T	4775	PASS	5.7429e-4	mid	9e-6	1	134	5.7429e-4
chr7-102469162-C-CCTGAGCTCGGGT	chr7	102469162	C	CCTGAGCTCGGGT	12057460	PASS	0	none	9e-6	0	134	9e-6
chr7-102469162-C-T	chr7	102469162	C	T	12057460	PASS	0.64579	nfe	0.5869210000000005	89	134	0.64579
chr7-102469618-C-A	chr7	102469618	C	A	15501	PASS	0.011601	amr	2.2999999999999995e-4	1	134	0.011601
chr7-102469832-G-GGGC	chr7	102469832	G	GGGC	838.97	PASS	3e-7	nfe	0	1	134	1e-6
chr7-102469919-T-A	chr7	102469919	T	A	13989005	PASS	0.64888	nfe	0.5825640000000004	89	134	0.64888
chr7-102469972-C-G	chr7	102469972	C	G	1024170	PASS	0.46245000000000003	eas	0.05974500000000001	6	134	0.46245000000000003
chr7-102469972-C-T	chr7	102469972	C	T	1024170	PASS	6.2796e-4	amr	3.6999999999999985e-5	0	134	6.2796e-4
chr7-102470197-C-T	chr7	102470197	C	T	110867	PASS	0.036157	sas	0.02273800000000001	10	124	0.036157
chr7-102470202-A-G	chr7	102470202	A	G	2456167	PASS	0.63997	nfe	0.5016550000000006	73	114	0.63997
chr7-102470206-T-C	chr7	102470206	T	C	298222	PASS	0.48469	eas	0.06288400000000001	6	108	0.48469
chr7-102470206-T-G	chr7	102470206	T	G	298222	PASS	0	none	0	0	108	1e-6
chr7-102470239-C-A	chr7	102470239	C	A	120409	PASS	0	none	9e-6	0	54	9e-6
chr7-102470239-C-T	chr7	102470239	C	T	120409	PASS	0.069884	nfe	0.03556800000000001	2	54	0.069884
chr7-102470380-C-G	chr7	102470380	C	G	56941	PASS	0	none	9e-6	0	0	9e-6
chr7-102470380-C-T	chr7	102470380	C	T	56941	PASS	0.20101	eas	0.02548500000000001	0	0	0.20101
chr7-102470443-G-A	chr7	102470443	G	A	280375	PASS	0.54287	nfe	0.159616	0	0	0.54287
chr7-102470491-C-T	chr7	102470491	C	T	224792	PASS	0.4313	nfe	0.13427300000000003	0	0	0.4313
chr7-102470736-C-T	chr7	102470736	C	T	192908	PASS	0.28434	nfe	0.12170500000000002	0	0	0.28434
chr7-102470861-T-G	chr7	102470861	T	G	396038	PASS	0.81672	nfe	0.236646	0	0	0.81672
chr7-102471489-G-A	chr7	102471489	G	A	139911	PASS	0.36715	nfe	0.07788400000000002	0	0	0.36715
chr7-102471610-T-C	chr7	102471610	T	C	137	PASS	0	none	2.2000000000000003e-5	0	0	2.2000000000000003e-5
chr7-102471610-T-G	chr7	102471610	T	G	137	PASS	0	none	9e-6	0	0	9e-6
chr7-102471653-G-A	chr7	102471653	G	A	54337	PASS	0.06294	nfe	0.019658	0	0	0.06294
chr7-102471653-G-T	chr7	102471653	G	T	54337	PASS	0	none	0	0	0	1e-6
chr7-102471670-C-T	chr7	102471670	C	T	3141	PASS	0.016058	mid	8.420000000000002e-4	0	0	0.016058
chr7-102471938-C-T	chr7	102471938	C	T	29415	PASS	0.0050008	nfe	0.002989	1	88	0.0050008
chr7-102471950-A-*	chr7	102471950	A	*	6122146	PASS	0	none	2.2000000000000003e-5	0	94	2.2000000000000003e-5
chr7-102471950-A-T	chr7	102471950	A	T	6122146	PASS	0.71597	nfe	0.5986110000000006	63	94	0.71597
chr7-102472211-C-T	chr7	102472211	C	T	5217	PASS	4.681e-5	nfe	3.6999999999999985e-5	1	134	4.681e-5
chr7-102472467-C-T	chr7	102472467	C	T	281333	PASS	0.012927	nfe	0.006835	1	134	0.012927
chr7-102472533-G-*	chr7	102472533	G	*	31055190	PASS	0	none	0	0	134	1e-6
chr7-102472533-G-A	chr7	102472533	G	A	31055190	PASS	0.648	nfe	0.5938500000000005	88	134	0.648
chr7-102472646-T-C	chr7	102472646	T	C	32917234	PASS	0.7268	nfe	0.6571930000000002	97	134	0.7268
chr7-102472779-C-T	chr7	102472779	C	T	1767799	PASS	0.047504	nfe	0.03075300000000002	5	134	0.047504
chr7-102472809-T-C	chr7	102472809	T	C	3467416	PASS	0.47787	eas	0.06630100000000001	8	134	0.47787
chr7-102472813-C-T	chr7	102472813	C	T	176270	PASS	0.0047832	mid	0.003119	1	134	0.0047832
chr7-102473062-G-A	chr7	102473062	G	A	57143	PASS	0.0041673	nfe	0.00219	1	134	0.0041673
chr7-102473107-C-A	chr7	102473107	C	A	437796	PASS	0.0042922	nfe	0.00161999999999999	1	130	0.0042922
chr7-102473107-C-G	chr7	102473107	C	G	437796	PASS	4.417e-5	nfe	3.6999999999999985e-5	0	130	4.417e-5
chr7-102473107-C-T	chr7	102473107	C	T	437796	PASS	0.03777	nfe	0.02703300000000001	3	130	0.03777
chr7-102473109-A-C	chr7	102473109	A	C	1064	VQSRTrancheSNP99.90to99.95	6.308e-5	afr	1.0799999999999996e-4	0	124	1.0799999999999996e-4
chr7-102473109-A-G	chr7	102473109	A	G	1064	VQSRTrancheSNP99.90to99.95	0	none	0	0	124	1e-6
chr7-102473109-A-T	chr7	102473109	A	T	1064	VQSRTrancheSNP99.90to99.95	0.0058148	afr	0.00120399999999999	1	124	0.0058148
chr7-102473116-TGGGGGG-GGGGGGG	chr7	102473116	TGGGGGG	GGGGGGG	7729185	PASS	0	none	2.5100000000000014e-4	0	116	2.5100000000000014e-4
chr7-102473116-TGGGGGG-T	chr7	102473116	TGGGGGG	T	7729185	PASS	4.1e-7	nfe	9e-6	0	116	9e-6
chr7-102473116-TGGGGGG-TGGGG	chr7	102473116	TGGGGGG	TGGGG	7729185	PASS	0	none	9.640000000000004e-4	0	116	9.640000000000004e-4
chr7-102473116-TGGGGGG-TGGGGG	chr7	102473116	TGGGGGG	TGGGGG	7729185	PASS	0	none	0.6393640000000006	92	116	0.6393640000000006
chr7-102473116-TGGGGGG-TGGGGGGG	chr7	102473116	TGGGGGG	TGGGGGGG	7729185	PASS	0	none	0.003853	0	116	0.003853
chr7-102473116-TGGGGGG-TGGGGGGGG	chr7	102473116	TGGGGGG	TGGGGGGGG	7729185	PASS	0	none	0	0	116	1e-6
chr7-102473116-TGGGGGG-TGGGGGGGGGGGG	chr7	102473116	TGGGGGG	TGGGGGGGGGGGG	7729185	PASS	0	none	3.6999999999999985e-5	0	116	3.6999999999999985e-5
chr7-102473117-G-*	chr7	102473117	G	*	11280	PASS	0	none	0.6408760000000006	94	122	0.6408760000000006
chr7-102473117-G-C	chr7	102473117	G	C	11280	PASS	0.029824	afr	2.9400000000000004e-4	0	122	0.029824
chr7-102473117-G-T	chr7	102473117	G	T	11280	PASS	6.7659e-4	nfe	0	0	122	6.7659e-4
chr7-102473118-G-*	chr7	102473118	G	*	16824	PASS	0	none	0.00186599999999999	2	124	0.00186599999999999
chr7-102473118-G-C	chr7	102473118	G	C	16824	PASS	0.0030099	nfe	7.970000000000003e-4	0	124	0.0030099
chr7-102473118-G-T	chr7	102473118	G	T	16824	PASS	5.063e-5	nfe	0	0	124	5.063e-5
chr7-102473300-C-G	chr7	102473300	C	G	447580	PASS	0.071032	nfe	0.04710600000000001	6	134	0.071032
chr7-102473323-C-*	chr7	102473323	C	*	9798	PASS	0	none	0	0	134	1e-6
chr7-102473323-C-G	chr7	102473323	C	G	9798	PASS	0.0024766	nfe	9.640000000000004e-4	1	134	0.0024766
chr7-102473394-C-T	chr7	102473394	C	T	482043	PASS	0.075368	nfe	0.04611400000000002	6	130	0.075368
chr7-102473462-C-CCCATCCAGGTCTCTT	chr7	102473462	C	CCCATCCAGGTCTCTT	8279535	PASS	0	none	9e-6	0	130	9e-6
chr7-102473462-C-T	chr7	102473462	C	T	8279535	PASS	0.85868	eas	0.7055290000000006	101	130	0.85868
chr7-102473506-G-A	chr7	102473506	G	A	4642274	PASS	0	none	7.099999999999998e-5	0	134	7.099999999999998e-5
chr7-102473506-G-GACACATCGGTGTCAGGGTGAGGGGTGGCCA	chr7	102473506	G	GACACATCGGTGTCAGGGTGAGGGGTGGCCA	4642274	PASS	1.15e-6	nfe	0	0	134	1.15e-6
chr7-102473506-G-GACACGCCGGTGTCAGGGTGAGGGGTGGCCA	chr7	102473506	G	GACACGCCGGTGTCAGGGTGAGGGGTGGCCA	4642274	PASS	0	none	0	0	134	1e-6
chr7-102473506-G-GACACGTCAGTGTCAGGGTGAGGGGTGGCCA	chr7	102473506	G	GACACGTCAGTGTCAGGGTGAGGGGTGGCCA	4642274	PASS	2.3482e-4	afr	0	0	134	2.3482e-4
chr7-102473506-G-GACACGTCGGTGTCAGGGAGAGGGGTGGCCA	chr7	102473506	G	GACACGTCGGTGTCAGGGAGAGGGGTGGCCA	4642274	PASS	0	none	0	0	134	1e-6
chr7-102473506-G-GACACGTCGGTGTCAGGGTGAGGGGGGGCCA	chr7	102473506	G	GACACGTCGGTGTCAGGGTGAGGGGGGGCCA	4642274	PASS	0	none	0	0	134	1e-6
chr7-102473506-G-GACACGTCGGTGTCAGGGTGAGGGGTAGCCA	chr7	102473506	G	GACACGTCGGTGTCAGGGTGAGGGGTAGCCA	4642274	PASS	0	none	0	0	134	1e-6
chr7-102473506-G-GACACGTCGGTGTCAGGGTGAGGGGTGCCCA	chr7	102473506	G	GACACGTCGGTGTCAGGGTGAGGGGTGCCCA	4642274	PASS	6.5081e-4	nfe	5.180000000000002e-4	0	134	6.5081e-4
chr7-102473506-G-GACACGTCGGTGTCAGGGTGAGGGGTGGACA	chr7	102473506	G	GACACGTCGGTGTCAGGGTGAGGGGTGGACA	4642274	PASS	0	none	0	0	134	1e-6
chr7-102473506-G-GACACGTCGGTGTCAGGGTGAGGGGTGGCCA	chr7	102473506	G	GACACGTCGGTGTCAGGGTGAGGGGTGGCCA	4642274	PASS	0.54229	eas	0.217548	23	134	0.54229
chr7-102473506-G-GACACGTCGGTGTCAGGGTGAGGGGTGGCCAACACGTCGGTGTCAGGGTGAGGGGTGGCCA	chr7	102473506	G	GACACGTCGGTGTCAGGGTGAGGGGTGGCCAACACGTCGGTGTCAGGGTGAGGGGTGGCCA	4642274	PASS	1.9934e-4	afr	9e-6	0	134	1.9934e-4
chr7-102473506-G-GGTGAGGGGTGGCCA	chr7	102473506	G	GGTGAGGGGTGGCCA	4642274	PASS	1.556e-5	amr	0	0	134	1.556e-5
chr7-102473506-G-GTGTCAGGGTGAGGGGTGGCCA	chr7	102473506	G	GTGTCAGGGTGAGGGGTGGCCA	4642274	PASS	0	none	0	0	134	1e-6
chr7-102473559-CGGCCGCTCTCCTCGGTGTGGTACCTGGAGCGGAGGGTCAGGCACAGGTAGGAACGGGGCTCACAGGCCGAGCAGAGCCCCCTCT-*	chr7	102473559	CGGCCGCTCTCCTCGGTGTGGTACCTGGAGCGGAGGGTCAGGCACAGGTAGGAACGGGGCTCACAGGCCGAGCAGAGCCCCCTCT	*	902736	PASS	0	none	0	0	116	1e-6
chr7-102473559-CGGCCGCTCTCCTCGGTGTGGTACCTGGAGCGGAGGGTCAGGCACAGGTAGGAACGGGGCTCACAGGCCGAGCAGAGCCCCCTCT-AGGCCGCTCTCCTCGGTGTGGTACCTGGAGCGGAGGGTCAGGCACAGGTAGGAACGGGGCTCACAGGCCGAGCAGAGCCCCCTCT	chr7	102473559	CGGCCGCTCTCCTCGGTGTGGTACCTGGAGCGGAGGGTCAGGCACAGGTAGGAACGGGGCTCACAGGCCGAGCAGAGCCCCCTCT	AGGCCGCTCTCCTCGGTGTGGTACCTGGAGCGGAGGGTCAGGCACAGGTAGGAACGGGGCTCACAGGCCGAGCAGAGCCCCCTCT	902736	PASS	0	none	0	0	116	1e-6
chr7-102473559-CGGCCGCTCTCCTCGGTGTGGTACCTGGAGCGGAGGGTCAGGCACAGGTAGGAACGGGGCTCACAGGCCGAGCAGAGCCCCCTCT-C	chr7	102473559	CGGCCGCTCTCCTCGGTGTGGTACCTGGAGCGGAGGGTCAGGCACAGGTAGGAACGGGGCTCACAGGCCGAGCAGAGCCCCCTCT	C	902736	PASS	0	none	0	0	116	1e-6
chr7-102473559-CGGCCGCTCTCCTCGGTGTGGTACCTGGAGCGGAGGGTCAGGCACAGGTAGGAACGGGGCTCACAGGCCGAGCAGAGCCCCCTCT-GGGCCGCTCTCCTCGGTGTGGTACCTGGAGCGGAGGGTCAGGCACAGGTAGGAACGGGGCTCACAGGCCGAGCAGAGCCCCCTCT	chr7	102473559	CGGCCGCTCTCCTCGGTGTGGTACCTGGAGCGGAGGGTCAGGCACAGGTAGGAACGGGGCTCACAGGCCGAGCAGAGCCCCCTCT	GGGCCGCTCTCCTCGGTGTGGTACCTGGAGCGGAGGGTCAGGCACAGGTAGGAACGGGGCTCACAGGCCGAGCAGAGCCCCCTCT	902736	PASS	0	none	0	0	116	1e-6
chr7-102473559-CGGCCGCTCTCCTCGGTGTGGTACCTGGAGCGGAGGGTCAGGCACAGGTAGGAACGGGGCTCACAGGCCGAGCAGAGCCCCCTCT-TGGCCGCTCTCCTCGGTGTGGTACCTGGAGCGGAGGGTCAGGCACAGGTAGGAACGGGGCTCACAGGCCGAGCAGAGCCCCCTCT	chr7	102473559	CGGCCGCTCTCCTCGGTGTGGTACCTGGAGCGGAGGGTCAGGCACAGGTAGGAACGGGGCTCACAGGCCGAGCAGAGCCCCCTCT	TGGCCGCTCTCCTCGGTGTGGTACCTGGAGCGGAGGGTCAGGCACAGGTAGGAACGGGGCTCACAGGCCGAGCAGAGCCCCCTCT	902736	PASS	0	none	0.05210100000000002	6	116	0.05210100000000002
chr7-102473640-C-*	chr7	102473640	C	*	1923289	PASS	0	none	0	0	134	1e-6
chr7-102473640-C-T	chr7	102473640	C	T	1923289	PASS	0.46345	eas	0.073344	6	134	0.46345
chr7-102473643-T-C	chr7	102473643	T	C	811314	PASS	0.072961	mid	0.03423500000000001	4	132	0.072961
chr7-102473704-T-A	chr7	102473704	T	A	1411071	PASS	0.073899	nfe	0.05217900000000002	6	134	0.073899
chr7-102473758-TCCCCCCCGCCAGGCCCTTCCTGGAGGGCAGCCATGGGCCACACTCCCCAGGACAGTGGAGCAGCCAAAGGGC-T	chr7	102473758	TCCCCCCCGCCAGGCCCTTCCTGGAGGGCAGCCATGGGCCACACTCCCCAGGACAGTGGAGCAGCCAAAGGGC	T	958174.97	PASS	1.226e-5	nfe	9e-6	0	134	1.226e-5
chr7-102473758-TCCCCCCCGCCAGGCCCTTCCTGGAGGGCAGCCATGGGCCACACTCCCCAGGACAGTGGAGCAGCCAAAGGGC-TCCCCCCCCGCCAGGCCCTTCCTGGAGGGCAGCCATGGGCCACACTCCCCAGGACAGTGGAGCAGCCAAAGGGC	chr7	102473758	TCCCCCCCGCCAGGCCCTTCCTGGAGGGCAGCCATGGGCCACACTCCCCAGGACAGTGGAGCAGCCAAAGGGC	TCCCCCCCCGCCAGGCCCTTCCTGGAGGGCAGCCATGGGCCACACTCCCCAGGACAGTGGAGCAGCCAAAGGGC	958174.97	PASS	0	none	0.00149699999999999	0	134	0.00149699999999999
chr7-102473758-TCCCCCCCGCCAGGCCCTTCCTGGAGGGCAGCCATGGGCCACACTCCCCAGGACAGTGGAGCAGCCAAAGGGC-TCCCCCCGCCAGGCCCTTCCTGGAGGGCAGCCATGGGCCACACTCCCCAGGACAGTGGAGCAGCCAAAGGGC	chr7	102473758	TCCCCCCCGCCAGGCCCTTCCTGGAGGGCAGCCATGGGCCACACTCCCCAGGACAGTGGAGCAGCCAAAGGGC	TCCCCCCGCCAGGCCCTTCCTGGAGGGCAGCCATGGGCCACACTCCCCAGGACAGTGGAGCAGCCAAAGGGC	958174.97	PASS	0	none	0.05231300000000002	6	134	0.05231300000000002
chr7-102473759-C-*	chr7	102473759	C	*	686	PASS	0	none	0.05236400000000002	6	132	0.05236400000000002
chr7-102473759-C-T	chr7	102473759	C	T	686	PASS	6.627e-5	eas	9e-6	0	132	6.627e-5
chr7-102473862-A-G	chr7	102473862	A	G	80933	PASS	0.0085635	nfe	0.003956	5	132	0.0085635
chr7-102473958-A-C	chr7	102473958	A	C	53797	PASS	0.0042901	nfe	0.002415	1	134	0.0042901
chr7-102473977-T-A	chr7	102473977	T	A	12204859	VQSRTrancheSNP99.80to99.90	3.2e-7	nfe	9e-6	0	132	9e-6
chr7-102473977-T-G	chr7	102473977	T	G	12204859	VQSRTrancheSNP99.80to99.90	0.72322	nfe	0.5997990000000006	95	132	0.72322
chr7-102473994-A-T	chr7	102473994	A	T	1137243	VQSRTrancheSNP99.90to99.95	0.072514	sas	0.04662600000000001	12	134	0.072514
chr7-102474008-C-G	chr7	102474008	C	G	1871036	VQSRTrancheSNP99.80to99.90	9.47e-6	eas	0	0	134	9.47e-6
chr7-102474008-C-T	chr7	102474008	C	T	1871036	VQSRTrancheSNP99.80to99.90	0.46268	eas	0.07219200000000002	6	134	0.46268
chr7-102474009-G-A	chr7	102474009	G	A	11947566	VQSRTrancheSNP99.90to99.95	1.172e-5	afr	0	0	134	1.172e-5
chr7-102474009-G-T	chr7	102474009	G	T	11947566	VQSRTrancheSNP99.90to99.95	0.64891	nfe	0.5571510000000001	89	134	0.64891
chr7-102474031-A-G	chr7	102474031	A	G	138	VQSRTrancheSNP99.80to99.90	8.532e-5	nfe	0	1	134	8.532e-5
chr7-102474051-G-A	chr7	102474051	G	A	4034791	VQSRTrancheSNP99.80to99.90	0.13402	sas	0.100357	13	134	0.13402
chr7-102474053-CAATCACCAACAAGGGACGTAGAA-AAATCACCAACAAGGGACGTAGAA	chr7	102474053	CAATCACCAACAAGGGACGTAGAA	AAATCACCAACAAGGGACGTAGAA	257234	VQSRTrancheINDEL97.00to99.00	0	none	0	0	134	1e-6
chr7-102474053-CAATCACCAACAAGGGACGTAGAA-C	chr7	102474053	CAATCACCAACAAGGGACGTAGAA	C	257234	VQSRTrancheINDEL97.00to99.00	0.050152	amr	0.01249199999999999	3	134	0.050152
chr7-102474053-CAATCACCAACAAGGGACGTAGAA-TAATCACCAACAAGGGACGTAGAA	chr7	102474053	CAATCACCAACAAGGGACGTAGAA	TAATCACCAACAAGGGACGTAGAA	257234	VQSRTrancheINDEL97.00to99.00	0	none	2.2999999999999995e-4	1	134	2.2999999999999995e-4
chr7-102474059-C-*	chr7	102474059	C	*	2450	VQSRTrancheINDEL97.00to99.00	0	none	0.01249199999999999	3	134	0.01249199999999999
chr7-102474059-C-A	chr7	102474059	C	A	2450	VQSRTrancheINDEL97.00to99.00	0	none	9e-6	0	134	9e-6
chr7-102474059-C-CCGA	chr7	102474059	C	CCGA	2450	VQSRTrancheINDEL97.00to99.00	0	none	9e-6	0	134	9e-6
chr7-102474060-C-*	chr7	102474060	C	*	3833	VQSRTrancheSNP99.80to99.90	0	none	0.01249199999999999	3	134	0.01249199999999999
chr7-102474060-C-T	chr7	102474060	C	T	3833	VQSRTrancheSNP99.80to99.90	7.3566e-4	eas	7.099999999999998e-5	0	134	7.3566e-4
chr7-102474061-A-*	chr7	102474061	A	*	6490542	VQSRTrancheSNP99.80to99.90	0	none	0.01249199999999999	3	134	0.01249199999999999
chr7-102474061-A-G	chr7	102474061	A	G	6490542	VQSRTrancheSNP99.80to99.90	0.26548	sas	0.180266	24	134	0.26548
chr7-102474062-A-*	chr7	102474062	A	*	2875.97	VQSRTrancheINDEL99.00to99.50	0	none	0.01005899999999998	1	132	0.01005899999999998
chr7-102474062-A-AGGGACGTAGAAGAGCAC	chr7	102474062	A	AGGGACGTAGAAGAGCAC	2875.97	VQSRTrancheINDEL99.00to99.50	0	none	9e-6	0	132	9e-6
chr7-102474070-C-*	chr7	102474070	C	*	1789	VQSRTrancheSNP99.80to99.90	0	none	0.01005899999999998	1	132	0.01005899999999998
chr7-102474070-C-T	chr7	102474070	C	T	1789	VQSRTrancheSNP99.80to99.90	5.388e-5	sas	9e-6	0	132	5.388e-5
chr7-102474071-G-*	chr7	102474071	G	*	3068	VQSRTrancheSNP99.95to100.00	0	none	0.01003299999999998	1	132	0.01003299999999998
chr7-102474071-G-A	chr7	102474071	G	A	3068	VQSRTrancheSNP99.95to100.00	1.1067e-4	nfe	2.2000000000000003e-5	0	132	1.1067e-4
chr7-102474096-T-G	chr7	102474096	T	G	123947	VQSRTrancheSNP99.80to99.90	0.0090907	nfe	0.005673	1	134	0.0090907
chr7-102474109-C-A	chr7	102474109	C	A	10815239	VQSRTrancheSNP99.95to100.00	6.93e-6	nfe	0	0	134	6.93e-6
chr7-102474109-C-G	chr7	102474109	C	G	10815239	VQSRTrancheSNP99.95to100.00	0.64896	nfe	0.5811020000000005	89	134	0.64896
chr7-102474109-C-T	chr7	102474109	C	T	10815239	VQSRTrancheSNP99.95to100.00	6.11e-6	nfe	0	0	134	6.11e-6
chr7-102474184-A-G	chr7	102474184	A	G	14638491	VQSRTrancheSNP99.80to99.90	0.35247	nfe	0.3010779999999999	43	134	0.35247
chr7-102474250-T-C	chr7	102474250	T	C	5145	VQSRTrancheSNP99.95to100.00	3.122e-4	sas	7.099999999999998e-5	1	134	3.122e-4
chr7-102474302-C-G	chr7	102474302	C	G	12342738	PASS	0.22907	sas	0.133364	17	134	0.22907
chr7-102474542-T-TC	chr7	102474542	T	TC	15930763.97	VQSRTrancheINDEL96.00to97.00	0.29868	mid	0.5584230000000001	88	134	0.5584230000000001
chr7-102474659-T-A	chr7	102474659	T	A	10886547	ExcessHet	0	none	0	0	124	1e-6
chr7-102474659-T-C	chr7	102474659	T	C	10886547	ExcessHet	0.4973	mid	0.5093910000000006	72	124	0.5093910000000006
chr7-102476037-G-A	chr7	102476037	G	A	448145	VQSRTrancheSNP99.80to99.90	2.133e-5	nfe	0	0	98	2.133e-5
chr7-102476037-G-C	chr7	102476037	G	C	448145	VQSRTrancheSNP99.80to99.90	0.064787	nfe	0.04666000000000001	3	98	0.064787
chr7-102476050-T-C	chr7	102476050	T	C	6375	VQSRTrancheSNP99.90to99.95	0.0014095	nfe	0.003826	0	98	0.003826
chr7-102476133-G-A	chr7	102476133	G	A	6534490	PASS	0.75608	eas	0.6389550000000006	29	52	0.75608
chr7-102476133-G-C	chr7	102476133	G	C	6534490	PASS	3.09e-4	eas	2.2000000000000003e-5	0	52	3.09e-4
chr7-102476219-G-C	chr7	102476219	G	C	3757	PASS	3.1552e-4	nfe	0.00115599999999999	1	124	0.00115599999999999
chr7-102476323-CCT-C	chr7	102476323	CCT	C	9545537.97	ExcessHet	0.45058	nfe	0.47036799999999945	40	86	0.47036799999999945
chr7-102478732-G-C	chr7	102478732	G	C	1087028	PASS	0.073611	nfe	0.051779	6	134	0.073611
chr7-102478875-T-*	chr7	102478875	T	*	23047880	PASS	0	none	0	0	134	1e-6
chr7-102478875-T-C	chr7	102478875	T	C	23047880	PASS	0.64305	nfe	0.5946350000000006	89	134	0.64305
chr7-102478894-TCCG-*	chr7	102478894	TCCG	*	4290.97	VQSRTrancheINDEL99.50to99.90	0	none	0	0	132	1e-6
chr7-102478894-TCCG-T	chr7	102478894	TCCG	T	4290.97	VQSRTrancheINDEL99.50to99.90	3e-7	nfe	0.003448	1	132	0.003448
chr7-102478894-TCCG-TCCGCCGCCG	chr7	102478894	TCCG	TCCGCCGCCG	4290.97	VQSRTrancheINDEL99.50to99.90	0	none	0	0	132	1e-6
chr7-102478896-C-*	chr7	102478896	C	*	7395	VQSRTrancheSNP99.70to99.80	0	none	0.003448	1	132	0.003448
chr7-102478896-C-G	chr7	102478896	C	G	7395	VQSRTrancheSNP99.70to99.80	9.16e-5	nfe	1.0799999999999996e-4	0	132	1.0799999999999996e-4
chr7-102478963-T-C	chr7	102478963	T	C	18625231	VQSRTrancheSNP99.90to99.95	0.0014011	afr	5.2999999999999994e-5	0	134	0.0014011
chr7-102478963-T-G	chr7	102478963	T	G	18625231	VQSRTrancheSNP99.90to99.95	0.82295	eas	0.7017330000000005	101	134	0.82295
chr7-102479036-A-C	chr7	102479036	A	C	33625	PASS	0.0021726	nfe	0.00862199999999998	0	120	0.00862199999999998
chr7-102479036-A-G	chr7	102479036	A	G	33625	PASS	6.8255e-4	afr	0	0	120	6.8255e-4
chr7-102479040-C-T	chr7	102479040	C	T	165827	VQSRTrancheSNP99.70to99.80	0.071818	afr	0.034632	2	104	0.071818
chr7-102479123-C-G	chr7	102479123	C	G	517497	VQSRTrancheSNP99.80to99.90	0.070302	nfe	0.04693400000000001	5	104	0.070302
chr7-102479180-A-G	chr7	102479180	A	G	9955566	VQSRTrancheSNP99.80to99.90	0.60507	nfe	0.5655300000000003	43	70	0.60507
chr7-102479182-A-G	chr7	102479182	A	G	1951	VQSRTrancheSNP99.80to99.90	2.5519e-4	nfe	3.6999999999999985e-5	1	60	2.5519e-4
chr7-102479252-T-C	chr7	102479252	T	C	424734	PASS	0.14418	eas	0.098473	0	12	0.14418
chr7-102484950-A-C	chr7	102484950	A	C	1050375	ExcessHet	0.32924	eas	0.19463100000000003	3	12	0.32924
chr7-102484950-A-G	chr7	102484950	A	G	1050375	ExcessHet	0.0019188	mid	5.850000000000005e-4	0	12	0.0019188
chr7-102484955-C-*	chr7	102484955	C	*	29514	VQSRTrancheSNP99.90to99.95	0	none	0	0	22	1e-6
chr7-102484955-C-G	chr7	102484955	C	G	29514	VQSRTrancheSNP99.90to99.95	0	none	0	0	22	1e-6
chr7-102484955-C-T	chr7	102484955	C	T	29514	VQSRTrancheSNP99.90to99.95	0.010365	afr	0.00989799999999998	0	22	0.010365
chr7-102484972-C-T	chr7	102484972	C	T	2147110	ExcessHet	0.3187	nfe	0.243736	22	56	0.3187
chr7-102485072-T-C	chr7	102485072	T	C	2725371	ExcessHet	0.22162	nfe	0.20493300000000003	32	130	0.22162
chr7-102485096-T-C	chr7	102485096	T	C	202525	ExcessHet	0.031365	nfe	0.074345	15	112	0.074345
chr7-102485096-T-G	chr7	102485096	T	G	202525	ExcessHet	0	none	0	0	112	1e-6
chr7-102485102-AG-A	chr7	102485102	AG	A	27637.97	VQSRTrancheINDEL99.00to99.50	5.1401e-4	nfe	0.003905	1	132	0.003905
chr7-102485103-G-*	chr7	102485103	G	*	2209	VQSRTrancheSNP99.90to99.95	0	none	0.003905	1	132	0.003905
chr7-102485103-G-C	chr7	102485103	G	C	2209	VQSRTrancheSNP99.90to99.95	0.0011337	sas	1.47e-4	0	132	0.0011337
chr7-102485138-C-T	chr7	102485138	C	T	474987	ExcessHet	0.03744	nfe	0.08354800000000003	8	118	0.08354800000000003
chr7-102488166-T-C	chr7	102488166	T	C	286565	ExcessHet	0.079595	eas	0.07542700000000001	1	26	0.079595
chr7-102488307-C-T	chr7	102488307	C	T	378354	ExcessHet	0.12059	mid	0.10110200000000004	5	24	0.12059
chr7-102488342-A-*	chr7	102488342	A	*	814	VQSRTrancheSNP99.80to99.90	0	none	8.9e-5	0	30	8.9e-5
chr7-102488342-A-G	chr7	102488342	A	G	814	VQSRTrancheSNP99.80to99.90	1.5086e-4	sas	2.93e-4	1	30	2.93e-4
chr7-102488380-G-T	chr7	102488380	G	T	5869	VQSRTrancheSNP99.80to99.90	8.5633e-4	nfe	0.00129999999999999	1	78	0.00129999999999999
chr7-102488494-C-G	chr7	102488494	C	G	65	VQSRTrancheSNP99.80to99.90	1.22e-6	nfe	9e-6	0	132	9e-6
chr7-102488505-G-A	chr7	102488505	G	A	16403	VQSRTrancheSNP99.80to99.90	0.0024714	sas	0.004928	2	132	0.004928
chr7-102488525-G-A	chr7	102488525	G	A	13655	VQSRTrancheSNP99.80to99.90	5.2358e-4	nfe	0.003524	1	134	0.003524
chr7-102488981-C-T	chr7	102488981	C	T	868	VQSRTrancheSNP99.80to99.90	2.38e-6	nfe	3.6999999999999985e-5	0	24	3.6999999999999985e-5
chr7-102489391-C-A	chr7	102489391	C	A	670800	ExcessHet	0.1399	nfe	0.08790400000000001	0	0	0.1399
chr7-102490982-G-A	chr7	102490982	G	A	39599	VQSRTrancheSNP99.80to99.90	0.0086489	eas	0.018736	3	100	0.018736
chr7-102491158-T-C	chr7	102491158	T	C	52424	VQSRTrancheSNP99.80to99.90	0.016648	afr	0.01108499999999999	1	70	0.016648
chr7-102491232-AC-A	chr7	102491232	AC	A	45670.97	VQSRTrancheINDEL99.50to99.90	0.031753	afr	0.01007599999999999	1	8	0.031753
chr7-102493358-G-T	chr7	102493358	G	T	76925	VQSRTrancheSNP99.90to99.95	0.034198	nfe	0.025752	0	4	0.034198
chr7-102493937-C-T	chr7	102493937	C	T	895290	VQSRTrancheSNP99.90to99.95	0.061214	sas	0.01045	1	42	0.061214
chr7-102494541-G-A	chr7	102494541	G	A	648377	ExcessHet	0.31217	eas	0.139915	16	74	0.31217
chr7-102494601-G-A	chr7	102494601	G	A	6504	VQSRTrancheSNP99.90to99.95	0.0017331	nfe	8.200000000000003e-4	0	90	0.0017331
chr7-102494768-G-C	chr7	102494768	G	C	1721311	ExcessHet	0.46087	eas	0.209971	1	2	0.46087
chr7-102495359-A-G	chr7	102495359	A	G	157525	PASS	0.28903	sas	0.073959	0	0	0.28903
chr7-102496096-T-C	chr7	102496096	T	C	5994571	ExcessHet	3.1e-7	nfe	0	0	132	1e-6
chr7-102496096-T-G	chr7	102496096	T	G	5994571	ExcessHet	0.28006	eas	0.15771200000000002	16	132	0.28006
chr7-102496103-G-A	chr7	102496103	G	A	51571859	ExcessHet	0.77046	amr	0.7314390000000006	99	134	0.77046
chr7-102496129-T-C	chr7	102496129	T	C	1904783	ExcessHet	0.26739	eas	0.053569	9	134	0.26739
chr7-102496160-A-G	chr7	102496160	A	G	1431	VQSRTrancheSNP99.80to99.90	4.1478e-4	nfe	3.6999999999999985e-5	1	134	4.1478e-4
chr7-102496280-G-T	chr7	102496280	G	T	26801	VQSRTrancheSNP99.90to99.95	0.0028975	mid	0.006008	1	130	0.006008
chr7-102496298-G-C	chr7	102496298	G	C	643578	ExcessHet	0.093717	nfe	0.10792300000000005	24	122	0.10792300000000005
chr7-102496609-TGCCCTGG-T	chr7	102496609	TGCCCTGG	T	4366990.97	ExcessHet	0.10879	amr	0.05429	8	134	0.10879
chr7-102496610-GC-*	chr7	102496610	GC	*	1748.97	VQSRTrancheINDEL99.90to99.95	0	none	0.05429	8	134	0.05429
chr7-102496610-GC-G	chr7	102496610	GC	G	1748.97	VQSRTrancheINDEL99.90to99.95	0	none	5.2999999999999994e-5	0	134	5.2999999999999994e-5
chr7-102496612-C-*	chr7	102496612	C	*	103	VQSRTrancheSNP99.90to99.95	0	none	0.05429	8	134	0.05429
chr7-102496612-C-A	chr7	102496612	C	A	103	VQSRTrancheSNP99.90to99.95	0	none	0	0	134	1e-6
chr7-102496693-G-A	chr7	102496693	G	A	2031953	VQSRTrancheSNP99.70to99.80	0	none	0	0	104	1e-6
chr7-102496693-G-T	chr7	102496693	G	T	2031953	VQSRTrancheSNP99.70to99.80	0.050685	amr	0.246939	28	104	0.246939
chr7-102496750-C-G	chr7	102496750	C	G	1190728	ExcessHet	0.07167	amr	0.03691900000000002	6	130	0.07167
chr7-102496772-G-A	chr7	102496772	G	A	592623	VQSRTrancheSNP99.70to99.80	0.017113	nfe	0.01714300000000001	4	132	0.01714300000000001
chr7-102496819-CCCT-*	chr7	102496819	CCCT	*	268	VQSRTrancheINDEL99.95to100.00	0	none	0	0	128	1e-6
chr7-102496819-CCCT-C	chr7	102496819	CCCT	C	268	VQSRTrancheINDEL99.95to100.00	2.15e-6	nfe	1.0799999999999996e-4	0	128	1.0799999999999996e-4
chr7-102496819-CCCT-CCCAACCT	chr7	102496819	CCCT	CCCAACCT	268	VQSRTrancheINDEL99.95to100.00	0	none	9e-6	0	128	9e-6
chr7-102496819-CCCT-GCCT	chr7	102496819	CCCT	GCCT	268	VQSRTrancheINDEL99.95to100.00	0	none	7.099999999999998e-5	0	128	7.099999999999998e-5
chr7-102496822-TCCC-*	chr7	102496822	TCCC	*	5638	VQSRTrancheINDEL99.95to100.00	0	none	1.27e-4	0	56	1.27e-4
chr7-102496822-TCCC-ACCC	chr7	102496822	TCCC	ACCC	5638	VQSRTrancheINDEL99.95to100.00	0	none	0.004177	3	56	0.004177
chr7-102496822-TCCC-CCCC	chr7	102496822	TCCC	CCCC	5638	VQSRTrancheINDEL99.95to100.00	0	none	1.6699999999999994e-4	0	56	1.6699999999999994e-4
chr7-102496822-TCCC-GCCC	chr7	102496822	TCCC	GCCC	5638	VQSRTrancheINDEL99.95to100.00	0	none	9e-6	0	56	9e-6
chr7-102496822-TCCC-T	chr7	102496822	TCCC	T	5638	VQSRTrancheINDEL99.95to100.00	0	none	0	0	56	1e-6
chr7-102496822-TCCC-TACCC	chr7	102496822	TCCC	TACCC	5638	VQSRTrancheINDEL99.95to100.00	0	none	9e-6	0	56	9e-6
chr7-102496823-C-*	chr7	102496823	C	*	3981	PASS	0	none	0	0	72	1e-6
chr7-102496823-C-A	chr7	102496823	C	A	3981	PASS	0.0025224	nfe	0.003772	2	72	0.003772
chr7-102496823-C-G	chr7	102496823	C	G	3981	PASS	2.221e-5	nfe	2.2000000000000003e-5	0	72	2.221e-5
chr7-102496826-A-AC	chr7	102496826	A	AC	12953	VQSRTrancheINDEL99.95to100.00	0	none	0	0	74	1e-6
chr7-102496826-A-ACCCAGCCCCCGCCCCCCC	chr7	102496826	A	ACCCAGCCCCCGCCCCCCC	12953	VQSRTrancheINDEL99.95to100.00	0	none	0	0	74	1e-6
chr7-102496826-A-AGC	chr7	102496826	A	AGC	12953	VQSRTrancheINDEL99.95to100.00	0	none	0	0	74	1e-6
chr7-102496826-A-C	chr7	102496826	A	C	12953	VQSRTrancheINDEL99.95to100.00	0.0054938	nfe	0.00959999999999999	5	74	0.00959999999999999
chr7-102496830-T-*	chr7	102496830	T	*	87076	ExcessHet	0	none	6.999999999999998e-5	0	70	6.999999999999998e-5
chr7-102496830-T-A	chr7	102496830	T	A	87076	ExcessHet	0.068544	eas	0.038347	21	70	0.068544
chr7-102496830-T-C	chr7	102496830	T	C	87076	ExcessHet	1.6609e-4	nfe	2.5100000000000014e-4	0	70	2.5100000000000014e-4
chr7-102496835-A-*	chr7	102496835	A	*	4838	PASS	0	none	3.6999999999999985e-5	0	28	3.6999999999999985e-5
chr7-102496835-A-C	chr7	102496835	A	C	4838	PASS	0.0016559	nfe	0.00311	4	28	0.00311
chr7-102496836-G-*	chr7	102496836	G	*	6165	VQSRTrancheINDEL99.95to100.00	0	none	3.6999999999999985e-5	0	32	3.6999999999999985e-5
chr7-102496836-G-A	chr7	102496836	G	A	6165	VQSRTrancheINDEL99.95to100.00	4.81e-6	nfe	0	0	32	4.81e-6
chr7-102496836-G-C	chr7	102496836	G	C	6165	VQSRTrancheINDEL99.95to100.00	0.0026131	nfe	0.003895	4	32	0.003895
chr7-102496836-G-GGCCCC	chr7	102496836	G	GGCCCC	6165	VQSRTrancheINDEL99.95to100.00	0	none	9e-6	0	32	9e-6
chr7-102496836-G-T	chr7	102496836	G	T	6165	VQSRTrancheINDEL99.95to100.00	0	none	0	0	32	1e-6
chr7-102496843-T-A	chr7	102496843	T	A	11458	PASS	0.011094	nfe	0.007514	0	34	0.011094
chr7-102496843-T-C	chr7	102496843	T	C	11458	PASS	2.2637e-4	nfe	6.090000000000004e-4	2	34	6.090000000000004e-4
chr7-102496848-T-A	chr7	102496848	T	A	5887	PASS	0.0042551	nfe	0.004327	1	30	0.004327
chr7-102496848-T-C	chr7	102496848	T	C	5887	PASS	3.9e-6	nfe	0	0	30	3.9e-6
chr7-102496852-T-A	chr7	102496852	T	A	1453	VQSRTrancheSNP99.70to99.80	7.3619e-4	nfe	0.00115299999999999	1	18	0.00115299999999999
chr7-102496857-A-C	chr7	102496857	A	C	35	VQSRTrancheSNP99.80to99.90	8.51e-6	nfe	5.2999999999999994e-5	0	14	5.2999999999999994e-5
chr7-102496943-C-T	chr7	102496943	C	T	110014	VQSRTrancheSNP99.80to99.90	0.055658	eas	0.003245	1	134	0.055658
chr7-102497055-C-A	chr7	102497055	C	A	9044571	ExcessHet	0.23275	amr	0.207478	27	132	0.23275
chr7-102497055-C-T	chr7	102497055	C	T	9044571	ExcessHet	3.4207e-4	afr	0	0	132	3.4207e-4
chr7-102497057-G-A	chr7	102497057	G	A	16861481	ExcessHet	0.48973	amr	0.4019989999999994	53	124	0.48973
chr7-102497088-T-C	chr7	102497088	T	C	816652	VQSRTrancheSNP99.80to99.90	0.064007	eas	0.151293	14	116	0.151293
chr7-102500678-T-G	chr7	102500678	T	G	5462	PASS	0.015993	eas	0.004197	0	2	0.015993
chr7-102500693-A-T	chr7	102500693	A	T	451377	PASS	0.4783	eas	0.12507500000000002	5	14	0.4783
chr7-102500893-G-T	chr7	102500893	G	T	77787	PASS	0.37386	nfe	0.034747	0	0	0.37386
chr7-102503071-G-A	chr7	102503071	G	A	10302	VQSRTrancheSNP99.80to99.90	0.0072676	sas	0.004476	0	0	0.0072676
chr7-102503163-C-T	chr7	102503163	C	T	9830	VQSRTrancheSNP99.80to99.90	0.0073773	nfe	0.00379	0	0	0.0073773
chr7-102503180-G-A	chr7	102503180	G	A	67686	VQSRTrancheSNP99.80to99.90	0.03656	nfe	0.02411200000000001	0	0	0.03656
chr7-102503288-GC-G	chr7	102503288	GC	G	17964.97	VQSRTrancheINDEL99.00to99.50	0	none	9e-6	0	0	9e-6
chr7-102503288-GC-GCC	chr7	102503288	GC	GCC	17964.97	VQSRTrancheINDEL99.00to99.50	0	none	0.00812799999999999	0	0	0.00812799999999999
chr7-102503288-GC-GCCC	chr7	102503288	GC	GCCC	17964.97	VQSRTrancheINDEL99.00to99.50	0	none	2.2000000000000003e-5	0	0	2.2000000000000003e-5
chr7-102506615-C-*	chr7	102506615	C	*	623432	ExcessHet	0	none	9e-6	0	2	9e-6
chr7-102506615-C-G	chr7	102506615	C	G	623432	ExcessHet	0.37602	nfe	0.19052300000000005	0	2	0.37602
chr7-102506620-G-A	chr7	102506620	G	A	28353	VQSRTrancheSNP99.80to99.90	0	none	0	0	6	1e-6
chr7-102506620-G-T	chr7	102506620	G	T	28353	VQSRTrancheSNP99.80to99.90	0.0154	nfe	0.01229099999999998	0	6	0.0154
chr7-102506701-T-C	chr7	102506701	T	C	4048599	ExcessHet	0.40682	nfe	0.3493139999999996	35	96	0.40682
chr7-102506784-G-A	chr7	102506784	G	A	32182	VQSRTrancheSNP99.80to99.90	0.034486	afr	0.005435	0	90	0.034486
chr7-102506784-G-T	chr7	102506784	G	T	32182	VQSRTrancheSNP99.80to99.90	9.5184e-4	afr	0.00149499999999999	0	90	0.00149499999999999
chr7-102506799-T-*	chr7	102506799	T	*	12478162	PASS	0	none	0	0	64	1e-6
chr7-102506799-T-A	chr7	102506799	T	A	12478162	PASS	1.3901e-4	sas	3.8200000000000034e-4	0	64	3.8200000000000034e-4
chr7-102506799-T-C	chr7	102506799	T	C	12478162	PASS	0.98808	eas	0.9428110000000004	63	64	0.98808
chr7-102506837-C-G	chr7	102506837	C	G	2024346	ExcessHet	0	none	0	0	40	1e-6
chr7-102506837-C-T	chr7	102506837	C	T	2024346	ExcessHet	0.33305	amr	0.2831799999999998	12	40	0.33305
chr7-102506890-A-G	chr7	102506890	A	G	263976	VQSRTrancheSNP99.90to99.95	0.15314	sas	0.06630300000000003	1	2	0.15314
chr7-102517747-G-A	chr7	102517747	G	A	80191	PASS	0.022235	nfe	0.01292499999999999	0	26	0.022235
chr7-102517786-CAGGGGG-C	chr7	102517786	CAGGGGG	C	700337.97	VQSRTrancheINDEL99.00to99.50	0.0089841	nfe	0.004298	0	2	0.0089841
chr7-102517786-CAGGGGG-CGGGG	chr7	102517786	CAGGGGG	CGGGG	700337.97	VQSRTrancheINDEL99.00to99.50	0	none	0	0	2	1e-6
chr7-102517786-CAGGGGG-CGGGGG	chr7	102517786	CAGGGGG	CGGGGG	700337.97	VQSRTrancheINDEL99.00to99.50	0	none	0.17580800000000002	2	2	0.17580800000000002
chr7-102517787-AG-*	chr7	102517787	AG	*	13777	VQSRTrancheINDEL96.00to97.00	0	none	0.180668	2	2	0.180668
chr7-102517787-AG-A	chr7	102517787	AG	A	13777	VQSRTrancheINDEL96.00to97.00	7.7513e-4	eas	5.2999999999999994e-5	0	2	7.7513e-4
chr7-102517787-AG-CG	chr7	102517787	AG	CG	13777	VQSRTrancheINDEL96.00to97.00	0	none	0	0	2	1e-6
chr7-102517787-AG-GG	chr7	102517787	AG	GG	13777	VQSRTrancheINDEL96.00to97.00	0	none	0.01098599999999999	0	2	0.01098599999999999
chr7-102517787-AG-TG	chr7	102517787	AG	TG	13777	VQSRTrancheINDEL96.00to97.00	0	none	9e-6	0	2	9e-6
chr7-102517789-G-*	chr7	102517789	G	*	5030	PASS	0	none	0.004324	0	2	0.004324
chr7-102517789-G-A	chr7	102517789	G	A	5030	PASS	7.9339e-4	nfe	2.2000000000000003e-5	0	2	7.9339e-4
chr7-102517789-G-C	chr7	102517789	G	C	5030	PASS	0.030193	nfe	0.00190899999999999	0	2	0.030193
chr7-102517790-G-*	chr7	102517790	G	*	463570	VQSRTrancheSNP99.80to99.90	0	none	0.004324	0	4	0.004324
chr7-102517790-G-C	chr7	102517790	G	C	463570	VQSRTrancheSNP99.80to99.90	0.053052	mid	0.11416500000000002	2	4	0.11416500000000002
chr7-102517790-G-T	chr7	102517790	G	T	463570	VQSRTrancheSNP99.80to99.90	0	none	9e-6	0	4	9e-6
chr7-102524966-C-T	chr7	102524966	C	T	27238286	ExcessHet	0.52294	nfe	0.5162900000000006	68	128	0.52294
chr7-102525035-G-GC	chr7	102525035	G	GC	8272	VQSRTrancheINDEL95.00to96.00	2.4912e-4	nfe	5.41e-4	1	134	5.41e-4
chr7-102525035-G-T	chr7	102525035	G	T	8272	VQSRTrancheINDEL95.00to96.00	9.59e-6	amr	2.2000000000000003e-5	0	134	2.2000000000000003e-5
chr7-102525114-CG-C	chr7	102525114	CG	C	1993171	ExcessHet	0	none	0	0	116	1e-6
chr7-102525114-CG-TG	chr7	102525114	CG	TG	1993171	ExcessHet	0	none	0.221242	36	116	0.221242
chr7-102525408-G-GACCT	chr7	102525408	G	GACCT	2162814.97	ExcessHet	0.25386	amr	0.205767	22	96	0.25386
chr7-102537910-A-G	chr7	102537910	A	G	253048	VQSRTrancheSNP99.80to99.90	0.30841	eas	0.101544	0	0	0.30841
chr7-102537924-T-*	chr7	102537924	T	*	284602	VQSRTrancheSNP99.70to99.80	0	none	0	0	0	1e-6
chr7-102537924-T-G	chr7	102537924	T	G	284602	VQSRTrancheSNP99.70to99.80	0.32737	eas	0.10871700000000002	0	0	0.32737
chr7-102537925-T-C	chr7	102537925	T	C	185	PASS	0	none	0	0	0	1e-6
chr7-102537925-T-G	chr7	102537925	T	G	185	PASS	0	none	6.999999999999998e-5	0	0	6.999999999999998e-5
chr7-102538294-AAAT-*	chr7	102538294	AAAT	*	438.97	VQSRTrancheINDEL99.95to100.00	0	none	2.720000000000003e-4	0	76	2.720000000000003e-4
chr7-102538294-AAAT-A	chr7	102538294	AAAT	A	438.97	VQSRTrancheINDEL99.95to100.00	2.033e-5	eas	8.9e-5	1	76	8.9e-5
chr7-102538294-AAAT-ACAAT	chr7	102538294	AAAT	ACAAT	438.97	VQSRTrancheINDEL99.95to100.00	0	none	0	0	76	1e-6
chr7-102538295-AAT-*	chr7	102538295	AAT	*	1089	VQSRTrancheINDEL99.90to99.95	0	none	4.270000000000005e-4	1	74	4.270000000000005e-4
chr7-102538295-AAT-A	chr7	102538295	AAT	A	1089	VQSRTrancheINDEL99.90to99.95	7.92e-5	nfe	2.720000000000003e-4	0	74	2.720000000000003e-4
chr7-102538295-AAT-ATAT	chr7	102538295	AAT	ATAT	1089	VQSRTrancheINDEL99.90to99.95	0	none	2.2000000000000003e-5	0	74	2.2000000000000003e-5
chr7-102538295-AAT-TAT	chr7	102538295	AAT	TAT	1089	VQSRTrancheINDEL99.90to99.95	0	none	0	0	74	1e-6
chr7-102538296-AT-*	chr7	102538296	AT	*	1827	VQSRTrancheINDEL99.50to99.90	0	none	7.960000000000003e-4	1	78	7.960000000000003e-4
chr7-102538296-AT-A	chr7	102538296	AT	A	1827	VQSRTrancheINDEL99.50to99.90	1.6795e-4	nfe	3.3800000000000046e-4	0	78	3.3800000000000046e-4
chr7-102538296-AT-ATT	chr7	102538296	AT	ATT	1827	VQSRTrancheINDEL99.50to99.90	0	none	1.27e-4	0	78	1.27e-4
chr7-102538296-AT-GT	chr7	102538296	AT	GT	1827	VQSRTrancheINDEL99.50to99.90	0	none	0	0	78	1e-6
chr7-102538297-TA-*	chr7	102538297	TA	*	2420	VQSRTrancheINDEL99.95to100.00	0	none	0.00125099999999999	1	76	0.00125099999999999
chr7-102538297-TA-AA	chr7	102538297	TA	AA	2420	VQSRTrancheINDEL99.95to100.00	0	none	0.002361	0	76	0.002361
chr7-102538297-TA-GA	chr7	102538297	TA	GA	2420	VQSRTrancheINDEL99.95to100.00	0	none	2.2000000000000003e-5	0	76	2.2000000000000003e-5
chr7-102538297-TA-T	chr7	102538297	TA	T	2420	VQSRTrancheINDEL99.95to100.00	0	none	0	0	76	1e-6
chr7-102538365-C-A	chr7	102538365	C	A	119	VQSRTrancheSNP99.70to99.80	0	none	9e-6	0	46	9e-6
chr7-102538365-C-T	chr7	102538365	C	T	119	VQSRTrancheSNP99.70to99.80	7.944e-5	nfe	9e-6	0	46	7.944e-5
chr7-102538572-G-*	chr7	102538572	G	*	463168	ExcessHet	0	none	9e-6	0	20	9e-6
chr7-102538572-G-A	chr7	102538572	G	A	463168	ExcessHet	0.30219	amr	0.138584	7	20	0.30219
chr7-102538603-G-C	chr7	102538603	G	C	233841	ExcessHet	0.14126	nfe	0.08081300000000002	3	8	0.14126
chr7-102538648-T-C	chr7	102538648	T	C	29484	PASS	0.042377	amr	0.01229199999999998	1	8	0.042377
chr7-102538651-G-A	chr7	102538651	G	A	136322	VQSRTrancheSNP99.90to99.95	0.14629	eas	0.05292400000000001	0	2	0.14629
chr7-102539530-T-G	chr7	102539530	T	G	268485	VQSRTrancheSNP99.80to99.90	0.15303	sas	0.055993	2	6	0.15303
chr7-102539616-T-G	chr7	102539616	T	G	10199	VQSRTrancheSNP99.90to99.95	0.0052232	mid	0.00134699999999999	1	46	0.0052232
chr7-102539876-T-A	chr7	102539876	T	A	1514722	PASS	1.991e-5	nfe	7.010000000000006e-4	0	6	7.010000000000006e-4
chr7-102539876-T-C	chr7	102539876	T	C	1514722	PASS	0.98313	sas	0.3501039999999997	6	6	0.98313
chr7-102539876-T-G	chr7	102539876	T	G	1514722	PASS	0	none	3.150000000000005e-4	0	6	3.150000000000005e-4
chr7-102539913-G-C	chr7	102539913	G	C	312632	PASS	0.067629	amr	0.11327000000000002	1	44	0.11327000000000002
chr7-102540026-C-G	chr7	102540026	C	G	8255332	VQSRTrancheSNP99.80to99.90	1.196e-5	afr	0	0	122	1.196e-5
chr7-102540026-C-T	chr7	102540026	C	T	8255332	VQSRTrancheSNP99.80to99.90	0.49856	eas	0.161088	16	122	0.49856
chr7-102540115-A-C	chr7	102540115	A	C	5811534	PASS	0.54101	eas	0.19497300000000004	13	102	0.54101
chr7-102540125-C-A	chr7	102540125	C	A	17419	VQSRTrancheSNP99.90to99.95	2.424e-5	nfe	0	1	104	2.424e-5
chr7-102540125-C-T	chr7	102540125	C	T	17419	VQSRTrancheSNP99.90to99.95	0.0042428	afr	7.500000000000004e-4	0	104	0.0042428
chr7-102540204-G-A	chr7	102540204	G	A	2929079	ExcessHet	0.37184	mid	0.24408600000000005	26	64	0.37184
chr7-102540210-G-C	chr7	102540210	G	C	72047	VQSRTrancheSNP99.80to99.90	0.012058	nfe	0.005023	1	74	0.012058
chr7-102540962-C-A	chr7	102540962	C	A	242	VQSRTrancheSNP99.80to99.90	4.6308e-4	nfe	1.6699999999999994e-4	1	6	4.6308e-4
chr7-102540999-T-A	chr7	102540999	T	A	936	PASS	0.0050064	nfe	5.850000000000005e-4	0	6	0.0050064
chr7-102541222-G-A	chr7	102541222	G	A	80591	VQSRTrancheSNP99.80to99.90	0.0064733	mid	0.01065799999999998	1	130	0.01065799999999998
chr7-102541228-T-C	chr7	102541228	T	C	1325041	ExcessHet	2.8592e-4	eas	3.6999999999999985e-5	0	128	2.8592e-4
chr7-102541228-T-G	chr7	102541228	T	G	1325041	ExcessHet	0.081479	mid	0.11358300000000002	15	128	0.11358300000000002
chr7-102541317-C-T	chr7	102541317	C	T	4204	VQSRTrancheSNP99.80to99.90	1.2692e-4	nfe	4.730000000000004e-4	1	134	4.730000000000004e-4
chr7-102541345-C-T	chr7	102541345	C	T	83493	VQSRTrancheSNP99.80to99.90	0.0042446	nfe	0.007457	2	134	0.007457
chr7-102541448-C-T	chr7	102541448	C	T	19758	VQSRTrancheSNP99.80to99.90	0.0013515	nfe	0.00194099999999999	1	134	0.00194099999999999
chr7-102541505-G-A	chr7	102541505	G	A	131	VQSRTrancheSNP99.90to99.95	1.81e-6	nfe	0	1	134	1.81e-6
chr7-102541546-T-*	chr7	102541546	T	*	1838	VQSRTrancheSNP99.90to99.95	0	none	0	0	134	1e-6
chr7-102541546-T-C	chr7	102541546	T	C	1838	VQSRTrancheSNP99.90to99.95	4.289e-5	nfe	7.099999999999998e-5	1	134	7.099999999999998e-5
chr7-102541574-C-A	chr7	102541574	C	A	1463701	ExcessHet	0.060209	nfe	0.10445500000000002	15	130	0.10445500000000002
chr7-102541584-G-A	chr7	102541584	G	A	1004606	ExcessHet	0.049558	sas	0.06349	6	134	0.06349
chr7-102541584-G-C	chr7	102541584	G	C	1004606	ExcessHet	0	none	0	0	134	1e-6
chr7-102541698-G-*	chr7	102541698	G	*	1597385	ExcessHet	0	none	0	0	134	1e-6
chr7-102541698-G-C	chr7	102541698	G	C	1597385	ExcessHet	0.0055872	eas	0.00135099999999999	0	134	0.0055872
chr7-102541698-G-T	chr7	102541698	G	T	1597385	ExcessHet	0.086644	eas	0.07063900000000001	5	134	0.086644
chr7-102543681-CCT-C	chr7	102543681	CCT	C	136623	VQSRTrancheINDEL99.50to99.90	0.11407	afr	0.03233500000000001	0	0	0.11407
chr7-102543681-CCT-TCT	chr7	102543681	CCT	TCT	136623	VQSRTrancheINDEL99.50to99.90	0	none	0	0	0	1e-6
chr7-102554381-C-G	chr7	102554381	C	G	428047	ExcessHet	0.023582	amr	0.04867600000000002	10	130	0.04867600000000002
chr7-102554381-C-T	chr7	102554381	C	T	428047	ExcessHet	2.3906e-4	sas	0	0	130	2.3906e-4
chr7-102554444-G-A	chr7	102554444	G	A	544	VQSRTrancheSNP99.90to99.95	2.1254e-4	sas	3.6999999999999985e-5	1	134	2.1254e-4
chr7-102554515-T-C	chr7	102554515	T	C	64861	VQSRTrancheSNP99.90to99.95	0.0015956	sas	0.00127799999999999	1	134	0.0015956
chr7-102554518-A-G	chr7	102554518	A	G	85133	VQSRTrancheSNP99.80to99.90	0.0082201	amr	0.01097099999999999	4	128	0.01097099999999999
chr7-102554519-G-A	chr7	102554519	G	A	2554976	ExcessHet	0.076377	amr	0.124038	16	128	0.124038
chr7-102554519-G-GC	chr7	102554519	G	GC	2554976	ExcessHet	0	none	9e-6	0	128	9e-6
chr7-102554587-T-C	chr7	102554587	T	C	2666294	ExcessHet	0.041481	eas	0.162919	38	122	0.162919
chr7-102554669-G-A	chr7	102554669	G	A	94791	VQSRTrancheINDEL99.50to99.90	0.040098	afr	0.01304199999999999	1	134	0.040098
chr7-102554669-G-GGCGA	chr7	102554669	G	GGCGA	94791	VQSRTrancheINDEL99.50to99.90	0	none	0	0	134	1e-6
chr7-102554669-G-T	chr7	102554669	G	T	94791	VQSRTrancheINDEL99.50to99.90	3.19e-6	nfe	2.2000000000000003e-5	0	134	2.2000000000000003e-5
chr7-102554693-G-A	chr7	102554693	G	A	220710	ExcessHet	0.025821	nfe	0.039677	5	120	0.039677
chr7-102554719-A-T	chr7	102554719	A	T	15204	VQSRTrancheSNP99.80to99.90	0.0050972	nfe	0.00799499999999999	0	104	0.00799499999999999
chr7-102555707-A-G	chr7	102555707	A	G	57759	VQSRTrancheSNP99.80to99.90	0.0033431	amr	0.02062600000000001	1	84	0.02062600000000001
chr7-102555744-C-G	chr7	102555744	C	G	51437	PASS	7.0209e-4	eas	0.02792200000000001	0	78	0.02792200000000001
chr7-102555842-G-A	chr7	102555842	G	A	34888	VQSRTrancheSNP99.80to99.90	0.0053693	nfe	0.002661	1	74	0.0053693
chr7-102555952-G-C	chr7	102555952	G	C	174189	VQSRTrancheSNP99.90to99.95	0.036693	sas	0.01743500000000001	3	80	0.036693
chr7-102555954-T-G	chr7	102555954	T	G	75494	VQSRTrancheSNP99.80to99.90	0.011476	nfe	0.02826500000000001	3	76	0.02826500000000001
chr7-102556017-A-T	chr7	102556017	A	T	271846	PASS	0.10792	eas	0.06378700000000002	3	74	0.10792
chr7-102557052-C-T	chr7	102557052	C	T	167476	VQSRTrancheSNP99.80to99.90	0.015289	mid	0.01822200000000001	2	74	0.01822200000000001
chr7-102557097-C-A	chr7	102557097	C	A	4833	VQSRTrancheSNP99.90to99.95	1.1685e-4	afr	9e-6	0	118	1.1685e-4
chr7-102557097-C-G	chr7	102557097	C	G	4833	VQSRTrancheSNP99.90to99.95	0.0050789	eas	0.00191499999999999	1	118	0.0050789
chr7-102557187-T-C	chr7	102557187	T	C	31689	VQSRTrancheSNP99.70to99.80	0.025017	afr	0.01266899999999999	2	116	0.025017
chr7-102557216-G-A	chr7	102557216	G	A	63516	VQSRTrancheSNP99.80to99.90	0.072167	eas	0.02624000000000002	3	96	0.072167
chr7-102557318-A-C	chr7	102557318	A	C	1019	PASS	3.7237e-4	eas	7.250000000000005e-4	1	42	7.250000000000005e-4
chr7-102557318-A-G	chr7	102557318	A	G	1019	PASS	5.68e-6	nfe	0	0	42	5.68e-6
chr7-102557328-C-A	chr7	102557328	C	A	154841	VQSRTrancheSNP99.90to99.95	0	none	0	0	50	1e-6
chr7-102557328-C-T	chr7	102557328	C	T	154841	VQSRTrancheSNP99.90to99.95	0.049219	eas	0.03235300000000001	1	50	0.049219
chr7-102557336-CTTTTTTTTTTT-*	chr7	102557336	CTTTTTTTTTTT	*	12020301	ExcessHet	0	none	1.47e-4	0	74	1.47e-4
chr7-102557336-CTTTTTTTTTTT-ATTTTTTTTTTT	chr7	102557336	CTTTTTTTTTTT	ATTTTTTTTTTT	12020301	ExcessHet	0	none	2.2000000000000003e-5	0	74	2.2000000000000003e-5
chr7-102557336-CTTTTTTTTTTT-C	chr7	102557336	CTTTTTTTTTTT	C	12020301	ExcessHet	0.047406	nfe	0.016643	4	74	0.047406
chr7-102557336-CTTTTTTTTTTT-CATTTTTTTTTTT	chr7	102557336	CTTTTTTTTTTT	CATTTTTTTTTTT	12020301	ExcessHet	0	none	0	0	74	1e-6
chr7-102557336-CTTTTTTTTTTT-CT	chr7	102557336	CTTTTTTTTTTT	CT	12020301	ExcessHet	0	none	1.27e-4	0	74	1.27e-4
chr7-102557336-CTTTTTTTTTTT-CTT	chr7	102557336	CTTTTTTTTTTT	CTT	12020301	ExcessHet	0	none	0.003265	1	74	0.003265
chr7-102557336-CTTTTTTTTTTT-CTTT	chr7	102557336	CTTTTTTTTTTT	CTTT	12020301	ExcessHet	0	none	2.5100000000000014e-4	0	74	2.5100000000000014e-4
chr7-102557336-CTTTTTTTTTTT-CTTTT	chr7	102557336	CTTTTTTTTTTT	CTTTT	12020301	ExcessHet	0	none	0.01100699999999999	1	74	0.01100699999999999
chr7-102557336-CTTTTTTTTTTT-CTTTTT	chr7	102557336	CTTTTTTTTTTT	CTTTTT	12020301	ExcessHet	0	none	9.859999999999992e-4	0	74	9.859999999999992e-4
chr7-102557336-CTTTTTTTTTTT-CTTTTTT	chr7	102557336	CTTTTTTTTTTT	CTTTTTT	12020301	ExcessHet	0	none	0.202145	21	74	0.202145
chr7-102557336-CTTTTTTTTTTT-CTTTTTTT	chr7	102557336	CTTTTTTTTTTT	CTTTTTTT	12020301	ExcessHet	0	none	0.00105799999999999	0	74	0.00105799999999999
chr7-102557336-CTTTTTTTTTTT-CTTTTTTTT	chr7	102557336	CTTTTTTTTTTT	CTTTTTTTT	12020301	ExcessHet	0	none	0.03550700000000002	3	74	0.03550700000000002
chr7-102557336-CTTTTTTTTTTT-CTTTTTTTTT	chr7	102557336	CTTTTTTTTTTT	CTTTTTTTTT	12020301	ExcessHet	0	none	0.005484	0	74	0.005484
chr7-102557336-CTTTTTTTTTTT-CTTTTTTTTTT	chr7	102557336	CTTTTTTTTTTT	CTTTTTTTTTT	12020301	ExcessHet	0	none	0.017774	0	74	0.017774
chr7-102557336-CTTTTTTTTTTT-CTTTTTTTTTTTT	chr7	102557336	CTTTTTTTTTTT	CTTTTTTTTTTTT	12020301	ExcessHet	0	none	0.003265	0	74	0.003265
chr7-102557336-CTTTTTTTTTTT-CTTTTTTTTTTTTT	chr7	102557336	CTTTTTTTTTTT	CTTTTTTTTTTTTT	12020301	ExcessHet	0	none	0.01309899999999998	0	74	0.01309899999999998
chr7-102557336-CTTTTTTTTTTT-CTTTTTTTTTTTTTT	chr7	102557336	CTTTTTTTTTTT	CTTTTTTTTTTTTTT	12020301	ExcessHet	0	none	0.00941699999999999	0	74	0.00941699999999999
chr7-102557336-CTTTTTTTTTTT-CTTTTTTTTTTTTTTT	chr7	102557336	CTTTTTTTTTTT	CTTTTTTTTTTTTTTT	12020301	ExcessHet	0	none	0.01659	0	74	0.01659
chr7-102557336-CTTTTTTTTTTT-CTTTTTTTTTTTTTTTT	chr7	102557336	CTTTTTTTTTTT	CTTTTTTTTTTTTTTTT	12020301	ExcessHet	0	none	0.00154399999999999	0	74	0.00154399999999999
chr7-102557336-CTTTTTTTTTTT-CTTTTTTTTTTTTTTTTT	chr7	102557336	CTTTTTTTTTTT	CTTTTTTTTTTTTTTTTT	12020301	ExcessHet	0	none	2.2899999999999996e-4	0	74	2.2899999999999996e-4
chr7-102557336-CTTTTTTTTTTT-CTTTTTTTTTTTTTTTTTT	chr7	102557336	CTTTTTTTTTTT	CTTTTTTTTTTTTTTTTTT	12020301	ExcessHet	0	none	8.9e-5	0	74	8.9e-5
chr7-102557336-CTTTTTTTTTTT-CTTTTTTTTTTTTTTTTTTT	chr7	102557336	CTTTTTTTTTTT	CTTTTTTTTTTTTTTTTTTT	12020301	ExcessHet	0	none	4.270000000000005e-4	0	74	4.270000000000005e-4
chr7-102557336-CTTTTTTTTTTT-CTTTTTTTTTTTTTTTTTTTT	chr7	102557336	CTTTTTTTTTTT	CTTTTTTTTTTTTTTTTTTTT	12020301	ExcessHet	0	none	5.4e-4	0	74	5.4e-4
chr7-102557336-CTTTTTTTTTTT-CTTTTTTTTTTTTTTTTTTTTTTTT	chr7	102557336	CTTTTTTTTTTT	CTTTTTTTTTTTTTTTTTTTTTTTT	12020301	ExcessHet	0	none	0	0	74	1e-6
chr7-102557336-CTTTTTTTTTTT-GTTTTTTTTTTT	chr7	102557336	CTTTTTTTTTTT	GTTTTTTTTTTT	12020301	ExcessHet	0	none	0	0	74	1e-6
chr7-102557336-CTTTTTTTTTTT-TTTTTTTTTTTT	chr7	102557336	CTTTTTTTTTTT	TTTTTTTTTTTT	12020301	ExcessHet	0	none	6.560000000000003e-4	0	74	6.560000000000003e-4
chr7-102557340-TTTTTTTTTTTTTGTGTGTG-*	chr7	102557340	TTTTTTTTTTTTTGTGTGTG	*	26135.97	VQSRTrancheINDEL99.50to99.90	0	none	0.235032	23	80	0.235032
chr7-102557340-TTTTTTTTTTTTTGTGTGTG-T	chr7	102557340	TTTTTTTTTTTTTGTGTGTG	T	26135.97	VQSRTrancheINDEL99.50to99.90	1.5e-6	nfe	0	0	80	1.5e-6
chr7-102557340-TTTTTTTTTTTTTGTGTGTG-TTG	chr7	102557340	TTTTTTTTTTTTTGTGTGTG	TTG	26135.97	VQSRTrancheINDEL99.50to99.90	0	none	0	0	80	1e-6
chr7-102557340-TTTTTTTTTTTTTGTGTGTG-TTGTG	chr7	102557340	TTTTTTTTTTTTTGTGTGTG	TTGTG	26135.97	VQSRTrancheINDEL99.50to99.90	0	none	0	0	80	1e-6
chr7-102557340-TTTTTTTTTTTTTGTGTGTG-TTGTGTG	chr7	102557340	TTTTTTTTTTTTTGTGTGTG	TTGTGTG	26135.97	VQSRTrancheINDEL99.50to99.90	0	none	3.8200000000000034e-4	0	80	3.8200000000000034e-4
chr7-102557341-T-*	chr7	102557341	T	*	6668.97	VQSRTrancheINDEL99.90to99.95	0	none	0.234102	23	82	0.234102
chr7-102557341-T-TG	chr7	102557341	T	TG	6668.97	VQSRTrancheINDEL99.90to99.95	6.5595e-4	eas	7.099999999999998e-5	0	82	6.5595e-4
chr7-102557341-T-TGTG	chr7	102557341	T	TGTG	6668.97	VQSRTrancheINDEL99.90to99.95	9.696e-5	eas	2.2000000000000003e-5	0	82	9.696e-5
chr7-102557341-T-TGTGTG	chr7	102557341	T	TGTGTG	6668.97	VQSRTrancheINDEL99.90to99.95	0.0028369	eas	3.6999999999999985e-5	0	82	0.0028369
chr7-102557341-T-TGTGTGTG	chr7	102557341	T	TGTGTGTG	6668.97	VQSRTrancheINDEL99.90to99.95	5.731e-5	eas	9e-6	0	82	5.731e-5
chr7-102557342-TTTTTTTTTTTGTG-*	chr7	102557342	TTTTTTTTTTTGTG	*	4877	VQSRTrancheINDEL99.90to99.95	0	none	0.03764400000000001	4	58	0.03764400000000001
chr7-102557342-TTTTTTTTTTTGTG-CTTTTTTTTTTGTG	chr7	102557342	TTTTTTTTTTTGTG	CTTTTTTTTTTGTG	4877	VQSRTrancheINDEL99.90to99.95	0	none	0	0	58	1e-6
chr7-102557342-TTTTTTTTTTTGTG-T	chr7	102557342	TTTTTTTTTTTGTG	T	4877	VQSRTrancheINDEL99.90to99.95	0	none	0	0	58	1e-6
chr7-102557342-TTTTTTTTTTTGTG-TTG	chr7	102557342	TTTTTTTTTTTGTG	TTG	4877	VQSRTrancheINDEL99.90to99.95	0	none	6.999999999999998e-5	0	58	6.999999999999998e-5
chr7-102557343-TTTTTTTTTTGTGTG-*	chr7	102557343	TTTTTTTTTTGTGTG	*	48471	VQSRTrancheINDEL99.90to99.95	0	none	0.036452	4	62	0.036452
chr7-102557343-TTTTTTTTTTGTGTG-ATTTTTTTTTGTGTG	chr7	102557343	TTTTTTTTTTGTGTG	ATTTTTTTTTGTGTG	48471	VQSRTrancheINDEL99.90to99.95	0	none	0	0	62	1e-6
chr7-102557343-TTTTTTTTTTGTGTG-GTTTTTTTTTGTGTG	chr7	102557343	TTTTTTTTTTGTGTG	GTTTTTTTTTGTGTG	48471	VQSRTrancheINDEL99.90to99.95	0	none	0.002836	0	62	0.002836
chr7-102557343-TTTTTTTTTTGTGTG-T	chr7	102557343	TTTTTTTTTTGTGTG	T	48471	VQSRTrancheINDEL99.90to99.95	0	none	9e-6	0	62	9e-6
chr7-102557343-TTTTTTTTTTGTGTG-TTGTG	chr7	102557343	TTTTTTTTTTGTGTG	TTGTG	48471	VQSRTrancheINDEL99.90to99.95	0	none	8.9e-5	0	62	8.9e-5
chr7-102557344-TTTTTTTTTGTGTG-*	chr7	102557344	TTTTTTTTTGTGTG	*	60986.97	VQSRTrancheINDEL99.50to99.90	0	none	0.022025	4	82	0.022025
chr7-102557344-TTTTTTTTTGTGTG-T	chr7	102557344	TTTTTTTTTGTGTG	T	60986.97	VQSRTrancheINDEL99.50to99.90	2.043e-5	afr	9e-6	0	82	2.043e-5
chr7-102557344-TTTTTTTTTGTGTG-TGTTTGTTTTTTTTGTGTG	chr7	102557344	TTTTTTTTTGTGTG	TGTTTGTTTTTTTTGTGTG	60986.97	VQSRTrancheINDEL99.50to99.90	0	none	0	0	82	1e-6
chr7-102557344-TTTTTTTTTGTGTG-TTG	chr7	102557344	TTTTTTTTTGTGTG	TTG	60986.97	VQSRTrancheINDEL99.50to99.90	0	none	0.002712	0	82	0.002712
chr7-102557344-TTTTTTTTTGTGTG-TTGTG	chr7	102557344	TTTTTTTTTGTGTG	TTGTG	60986.97	VQSRTrancheINDEL99.50to99.90	0	none	3.3800000000000046e-4	0	82	3.3800000000000046e-4
chr7-102557345-TTTTTTTTGTGTGTGTGTG-*	chr7	102557345	TTTTTTTTGTGTGTGTGTG	*	721895	VQSRTrancheINDEL99.90to99.95	0	none	0.02040100000000002	3	82	0.02040100000000002
chr7-102557345-TTTTTTTTGTGTGTGTGTG-GTTTTTTTGTGTGTGTGTG	chr7	102557345	TTTTTTTTGTGTGTGTGTG	GTTTTTTTGTGTGTGTGTG	721895	VQSRTrancheINDEL99.90to99.95	0	none	0.041906	4	82	0.041906
chr7-102557345-TTTTTTTTGTGTGTGTGTG-T	chr7	102557345	TTTTTTTTGTGTGTGTGTG	T	721895	VQSRTrancheINDEL99.90to99.95	0	none	0	0	82	1e-6
chr7-102557345-TTTTTTTTGTGTGTGTGTG-TTG	chr7	102557345	TTTTTTTTGTGTGTGTGTG	TTG	721895	VQSRTrancheINDEL99.90to99.95	0	none	3.6999999999999985e-5	0	82	3.6999999999999985e-5
chr7-102557345-TTTTTTTTGTGTGTGTGTG-TTGTG	chr7	102557345	TTTTTTTTGTGTGTGTGTG	TTGTG	721895	VQSRTrancheINDEL99.90to99.95	0	none	5.680000000000005e-4	0	82	5.680000000000005e-4
chr7-102557345-TTTTTTTTGTGTGTGTGTG-TTGTGTG	chr7	102557345	TTTTTTTTGTGTGTGTGTG	TTGTGTG	721895	VQSRTrancheINDEL99.90to99.95	0	none	2.2000000000000003e-5	0	82	2.2000000000000003e-5
chr7-102557345-TTTTTTTTGTGTGTGTGTG-TTGTGTGTG	chr7	102557345	TTTTTTTTGTGTGTGTGTG	TTGTGTGTG	721895	VQSRTrancheINDEL99.90to99.95	0	none	7.560000000000005e-4	0	82	7.560000000000005e-4
chr7-102557345-TTTTTTTTGTGTGTGTGTG-TTGTGTGTGTG	chr7	102557345	TTTTTTTTGTGTGTGTGTG	TTGTGTGTGTG	721895	VQSRTrancheINDEL99.90to99.95	0	none	3.850000000000003e-4	0	82	3.850000000000003e-4
chr7-102557346-TTTTTTTGTGTGTGTG-*	chr7	102557346	TTTTTTTGTGTGTGTG	*	75396.97	VQSRTrancheINDEL99.50to99.90	0	none	0.01919800000000002	2	94	0.01919800000000002
chr7-102557346-TTTTTTTGTGTGTGTG-T	chr7	102557346	TTTTTTTGTGTGTGTG	T	75396.97	VQSRTrancheINDEL99.50to99.90	0	none	2.1e-4	0	94	2.1e-4
chr7-102557346-TTTTTTTGTGTGTGTG-TGTTTTTTGTGTGTGTG	chr7	102557346	TTTTTTTGTGTGTGTG	TGTTTTTTGTGTGTGTG	75396.97	VQSRTrancheINDEL99.50to99.90	0	none	3.6999999999999985e-5	0	94	3.6999999999999985e-5
chr7-102557346-TTTTTTTGTGTGTGTG-TTG	chr7	102557346	TTTTTTTGTGTGTGTG	TTG	75396.97	VQSRTrancheINDEL99.50to99.90	0	none	9e-6	0	94	9e-6
chr7-102557346-TTTTTTTGTGTGTGTG-TTGTG	chr7	102557346	TTTTTTTGTGTGTGTG	TTGTG	75396.97	VQSRTrancheINDEL99.50to99.90	0	none	6.850000000000002e-4	0	94	6.850000000000002e-4
chr7-102557346-TTTTTTTGTGTGTGTG-TTGTGTG	chr7	102557346	TTTTTTTGTGTGTGTG	TTGTGTG	75396.97	VQSRTrancheINDEL99.50to99.90	0	none	0.00116399999999999	0	94	0.00116399999999999
chr7-102557346-TTTTTTTGTGTGTGTG-TTGTGTGTG	chr7	102557346	TTTTTTTGTGTGTGTG	TTGTGTGTG	75396.97	VQSRTrancheINDEL99.50to99.90	0	none	0.00941799999999998	2	94	0.00941799999999998
chr7-102557347-TTTTTTGTGTGTGTG-*	chr7	102557347	TTTTTTGTGTGTGTG	*	4815195	ExcessHet	0	none	0.03128000000000001	5	94	0.03128000000000001
chr7-102557347-TTTTTTGTGTGTGTG-GTTTTTGTGTGTGTG	chr7	102557347	TTTTTTGTGTGTGTG	GTTTTTGTGTGTGTG	4815195	ExcessHet	0	none	0.192699	21	94	0.192699
chr7-102557347-TTTTTTGTGTGTGTG-T	chr7	102557347	TTTTTTGTGTGTGTG	T	4815195	ExcessHet	7.9925e-4	afr	2.2000000000000003e-5	0	94	7.9925e-4
chr7-102557347-TTTTTTGTGTGTGTG-TGTTTTTGTGTGTGTG	chr7	102557347	TTTTTTGTGTGTGTG	TGTTTTTGTGTGTGTG	4815195	ExcessHet	0	none	5.2999999999999994e-5	0	94	5.2999999999999994e-5
chr7-102557347-TTTTTTGTGTGTGTG-TTG	chr7	102557347	TTTTTTGTGTGTGTG	TTG	4815195	ExcessHet	0	none	2.2000000000000003e-5	0	94	2.2000000000000003e-5
chr7-102557347-TTTTTTGTGTGTGTG-TTGTG	chr7	102557347	TTTTTTGTGTGTGTG	TTGTG	4815195	ExcessHet	0	none	1.0799999999999998e-4	0	94	1.0799999999999998e-4
chr7-102557347-TTTTTTGTGTGTGTG-TTGTGTG	chr7	102557347	TTTTTTGTGTGTGTG	TTGTGTG	4815195	ExcessHet	0	none	8.950000000000005e-4	0	94	8.950000000000005e-4
chr7-102557347-TTTTTTGTGTGTGTG-TTGTGTGTG	chr7	102557347	TTTTTTGTGTGTGTG	TTGTGTGTG	4815195	ExcessHet	0	none	0.01382199999999999	4	94	0.01382199999999999
chr7-102557348-TTTTTGTGTGTGTG-*	chr7	102557348	TTTTTGTGTGTGTG	*	689079.97	VQSRTrancheINDEL99.50to99.90	0	none	0.02308000000000001	2	94	0.02308000000000001
chr7-102557348-TTTTTGTGTGTGTG-T	chr7	102557348	TTTTTGTGTGTGTG	T	689079.97	VQSRTrancheINDEL99.50to99.90	2.7685e-4	afr	3.6999999999999985e-5	0	94	2.7685e-4
chr7-102557348-TTTTTGTGTGTGTG-TGTTTTGTGTGTGTG	chr7	102557348	TTTTTGTGTGTGTG	TGTTTTGTGTGTGTG	689079.97	VQSRTrancheINDEL99.50to99.90	0	none	2.740000000000003e-4	0	94	2.740000000000003e-4
chr7-102557348-TTTTTGTGTGTGTG-TTG	chr7	102557348	TTTTTGTGTGTGTG	TTG	689079.97	VQSRTrancheINDEL99.50to99.90	0	none	3.4000000000000046e-4	0	94	3.4000000000000046e-4
chr7-102557348-TTTTTGTGTGTGTG-TTGTG	chr7	102557348	TTTTTGTGTGTGTG	TTGTG	689079.97	VQSRTrancheINDEL99.50to99.90	0	none	9e-6	0	94	9e-6
chr7-102557348-TTTTTGTGTGTGTG-TTGTGTG	chr7	102557348	TTTTTGTGTGTGTG	TTGTGTG	689079.97	VQSRTrancheINDEL99.50to99.90	0	none	0.005672	1	94	0.005672
chr7-102557348-TTTTTGTGTGTGTG-TTGTGTGTG	chr7	102557348	TTTTTGTGTGTGTG	TTGTGTGTG	689079.97	VQSRTrancheINDEL99.50to99.90	0	none	0.06642200000000001	11	94	0.06642200000000001
chr7-102557349-TTTTGTGTGTGTGTG-*	chr7	102557349	TTTTGTGTGTGTGTG	*	8878556	ExcessHet	0	none	0.08492000000000002	13	98	0.08492000000000002
chr7-102557349-TTTTGTGTGTGTGTG-GTTTGTGTGTGTGTG	chr7	102557349	TTTTGTGTGTGTGTG	GTTTGTGTGTGTGTG	8878556	ExcessHet	0	none	0.204185	23	98	0.204185
chr7-102557349-TTTTGTGTGTGTGTG-T	chr7	102557349	TTTTGTGTGTGTGTG	T	8878556	ExcessHet	3.097e-5	afr	0	0	98	3.097e-5
chr7-102557349-TTTTGTGTGTGTGTG-TGTGTGTGTTTGTGTGTGTGTG	chr7	102557349	TTTTGTGTGTGTGTG	TGTGTGTGTTTGTGTGTGTGTG	8878556	ExcessHet	0	none	0	0	98	1e-6
chr7-102557349-TTTTGTGTGTGTGTG-TGTGTTTGTGTGTGTGTG	chr7	102557349	TTTTGTGTGTGTGTG	TGTGTTTGTGTGTGTGTG	8878556	ExcessHet	0	none	0	0	98	1e-6
chr7-102557349-TTTTGTGTGTGTGTG-TGTTTGTGTGTGTGTG	chr7	102557349	TTTTGTGTGTGTGTG	TGTTTGTGTGTGTGTG	8878556	ExcessHet	0	none	4.07e-4	0	98	4.07e-4
chr7-102557349-TTTTGTGTGTGTGTG-TTG	chr7	102557349	TTTTGTGTGTGTGTG	TTG	8878556	ExcessHet	0	none	3.180000000000005e-4	0	98	3.180000000000005e-4
chr7-102557349-TTTTGTGTGTGTGTG-TTGTG	chr7	102557349	TTTTGTGTGTGTGTG	TTGTG	8878556	ExcessHet	0	none	1.48e-4	0	98	1.48e-4
chr7-102557349-TTTTGTGTGTGTGTG-TTGTGTG	chr7	102557349	TTTTGTGTGTGTGTG	TTGTGTG	8878556	ExcessHet	0	none	2.2000000000000003e-5	0	98	2.2000000000000003e-5
chr7-102557349-TTTTGTGTGTGTGTG-TTGTGTGTG	chr7	102557349	TTTTGTGTGTGTGTG	TTGTGTGTG	8878556	ExcessHet	0	none	0.001975	1	98	0.001975
chr7-102557349-TTTTGTGTGTGTGTG-TTGTGTGTGTG	chr7	102557349	TTTTGTGTGTGTGTG	TTGTGTGTGTG	8878556	ExcessHet	0	none	0.00162799999999999	0	98	0.00162799999999999
chr7-102557350-TTTGTGTGTGTGTG-*	chr7	102557350	TTTGTGTGTGTGTG	*	16758.97	VQSRTrancheINDEL99.50to99.90	0	none	0.08279300000000002	10	86	0.08279300000000002
chr7-102557350-TTTGTGTGTGTGTG-T	chr7	102557350	TTTGTGTGTGTGTG	T	16758.97	VQSRTrancheINDEL99.50to99.90	4.3937e-4	afr	2.19e-4	0	86	4.3937e-4
chr7-102557350-TTTGTGTGTGTGTG-TGTTGTGTGTGTGTG	chr7	102557350	TTTGTGTGTGTGTG	TGTTGTGTGTGTGTG	16758.97	VQSRTrancheINDEL99.50to99.90	0	none	1.9699999999999996e-4	0	86	1.9699999999999996e-4
chr7-102557350-TTTGTGTGTGTGTG-TTG	chr7	102557350	TTTGTGTGTGTGTG	TTG	16758.97	VQSRTrancheINDEL99.50to99.90	0	none	8.100000000000004e-4	0	86	8.100000000000004e-4
chr7-102557350-TTTGTGTGTGTGTG-TTGTG	chr7	102557350	TTTGTGTGTGTGTG	TTGTG	16758.97	VQSRTrancheINDEL99.50to99.90	0	none	2.19e-4	0	86	2.19e-4
chr7-102557350-TTTGTGTGTGTGTG-TTGTGTGTG	chr7	102557350	TTTGTGTGTGTGTG	TTGTGTGTG	16758.97	VQSRTrancheINDEL99.50to99.90	0	none	0.002136	0	86	0.002136
chr7-102557350-TTTGTGTGTGTGTG-TTGTGTGTGTG	chr7	102557350	TTTGTGTGTGTGTG	TTGTGTGTGTG	16758.97	VQSRTrancheINDEL99.50to99.90	0	none	0.00118499999999999	0	86	0.00118499999999999
chr7-102557351-TTGTGTGTGTGTGTGTGTG-*	chr7	102557351	TTGTGTGTGTGTGTGTGTG	*	14671951	ExcessHet	0	none	0.096387	17	86	0.096387
chr7-102557351-TTGTGTGTGTGTGTGTGTG-GTGTGTGTGTGTGTGTGTG	chr7	102557351	TTGTGTGTGTGTGTGTGTG	GTGTGTGTGTGTGTGTGTG	14671951	ExcessHet	0	none	0.241045	25	86	0.241045
chr7-102557351-TTGTGTGTGTGTGTGTGTG-T	chr7	102557351	TTGTGTGTGTGTGTGTGTG	T	14671951	ExcessHet	0	none	0	0	86	1e-6
chr7-102557351-TTGTGTGTGTGTGTGTGTG-TGTGTGTGTGTGTGTGTGTG	chr7	102557351	TTGTGTGTGTGTGTGTGTG	TGTGTGTGTGTGTGTGTGTG	14671951	ExcessHet	0	none	0.00150599999999999	0	86	0.00150599999999999
chr7-102557351-TTGTGTGTGTGTGTGTGTG-TGTGTGTGTGTGTGTGTGTGTG	chr7	102557351	TTGTGTGTGTGTGTGTGTG	TGTGTGTGTGTGTGTGTGTGTG	14671951	ExcessHet	0	none	1.48e-4	0	86	1.48e-4
chr7-102557351-TTGTGTGTGTGTGTGTGTG-TGTGTGTGTGTGTGTGTGTGTGTG	chr7	102557351	TTGTGTGTGTGTGTGTGTG	TGTGTGTGTGTGTGTGTGTGTGTG	14671951	ExcessHet	0	none	2.2000000000000003e-5	0	86	2.2000000000000003e-5
chr7-102557351-TTGTGTGTGTGTGTGTGTG-TGTGTGTGTGTGTGTGTGTGTGTGTG	chr7	102557351	TTGTGTGTGTGTGTGTGTG	TGTGTGTGTGTGTGTGTGTGTGTGTG	14671951	ExcessHet	0	none	9e-6	0	86	9e-6
chr7-102557351-TTGTGTGTGTGTGTGTGTG-TGTGTGTGTGTGTGTGTGTGTGTGTGTGTG	chr7	102557351	TTGTGTGTGTGTGTGTGTG	TGTGTGTGTGTGTGTGTGTGTGTGTGTGTG	14671951	ExcessHet	0	none	0	0	86	1e-6
chr7-102557351-TTGTGTGTGTGTGTGTGTG-TTGTG	chr7	102557351	TTGTGTGTGTGTGTGTGTG	TTGTG	14671951	ExcessHet	0	none	9e-6	0	86	9e-6
chr7-102557351-TTGTGTGTGTGTGTGTGTG-TTGTGTG	chr7	102557351	TTGTGTGTGTGTGTGTGTG	TTGTGTG	14671951	ExcessHet	0	none	5.210000000000003e-4	0	86	5.210000000000003e-4
chr7-102557351-TTGTGTGTGTGTGTGTGTG-TTGTGTGTG	chr7	102557351	TTGTGTGTGTGTGTGTGTG	TTGTGTGTG	14671951	ExcessHet	0	none	0.004415	0	86	0.004415
chr7-102557351-TTGTGTGTGTGTGTGTGTG-TTGTGTGTGTG	chr7	102557351	TTGTGTGTGTGTGTGTGTG	TTGTGTGTGTG	14671951	ExcessHet	0	none	2.530000000000002e-4	0	86	2.530000000000002e-4
chr7-102557351-TTGTGTGTGTGTGTGTGTG-TTGTGTGTGTGTG	chr7	102557351	TTGTGTGTGTGTGTGTGTG	TTGTGTGTGTGTG	14671951	ExcessHet	0	none	1.89e-4	0	86	1.89e-4
chr7-102557351-TTGTGTGTGTGTGTGTGTG-TTGTGTGTGTGTGTG	chr7	102557351	TTGTGTGTGTGTGTGTGTG	TTGTGTGTGTGTGTG	14671951	ExcessHet	0	none	0.005033	1	86	0.005033
chr7-102557351-TTGTGTGTGTGTGTGTGTG-TTGTGTGTGTGTGTGTG	chr7	102557351	TTGTGTGTGTGTGTGTGTG	TTGTGTGTGTGTGTGTG	14671951	ExcessHet	0	none	0.02428300000000001	4	86	0.02428300000000001
chr7-102557351-TTGTGTGTGTGTGTGTGTG-TTGTGTGTGTGTGTGTGTGTG	chr7	102557351	TTGTGTGTGTGTGTGTGTG	TTGTGTGTGTGTGTGTGTGTG	14671951	ExcessHet	0	none	0.01626100000000001	1	86	0.01626100000000001
chr7-102557351-TTGTGTGTGTGTGTGTGTG-TTGTGTGTGTGTGTGTGTGTGTG	chr7	102557351	TTGTGTGTGTGTGTGTGTG	TTGTGTGTGTGTGTGTGTGTGTG	14671951	ExcessHet	0	none	0.002883	1	86	0.002883
chr7-102557351-TTGTGTGTGTGTGTGTGTG-TTGTGTGTGTGTGTGTGTGTGTGTG	chr7	102557351	TTGTGTGTGTGTGTGTGTG	TTGTGTGTGTGTGTGTGTGTGTGTG	14671951	ExcessHet	0	none	6.610000000000002e-4	0	86	6.610000000000002e-4
chr7-102557351-TTGTGTGTGTGTGTGTGTG-TTGTGTGTGTGTGTGTGTGTGTGTGTG	chr7	102557351	TTGTGTGTGTGTGTGTGTG	TTGTGTGTGTGTGTGTGTGTGTGTGTG	14671951	ExcessHet	0	none	3.6999999999999985e-5	0	86	3.6999999999999985e-5
chr7-102557351-TTGTGTGTGTGTGTGTGTG-TTGTGTGTGTGTGTGTGTGTGTGTGTGTG	chr7	102557351	TTGTGTGTGTGTGTGTGTG	TTGTGTGTGTGTGTGTGTGTGTGTGTGTG	14671951	ExcessHet	0	none	0	0	86	1e-6
chr7-102557351-TTGTGTGTGTGTGTGTGTG-TTTGTGTGTGTGTGTGTGTGTG	chr7	102557351	TTGTGTGTGTGTGTGTGTG	TTTGTGTGTGTGTGTGTGTGTG	14671951	ExcessHet	0	none	0.002302	0	86	0.002302
chr7-102557351-TTGTGTGTGTGTGTGTGTG-TTTGTGTGTGTGTGTGTGTGTGTG	chr7	102557351	TTGTGTGTGTGTGTGTGTG	TTTGTGTGTGTGTGTGTGTGTGTG	14671951	ExcessHet	0	none	0.00143199999999999	0	86	0.00143199999999999
chr7-102557351-TTGTGTGTGTGTGTGTGTG-TTTGTGTGTGTGTGTGTGTGTGTGTG	chr7	102557351	TTGTGTGTGTGTGTGTGTG	TTTGTGTGTGTGTGTGTGTGTGTGTG	14671951	ExcessHet	0	none	3.6999999999999985e-5	0	86	3.6999999999999985e-5
chr7-102557351-TTGTGTGTGTGTGTGTGTG-TTTTGTGTGTGTGTGTGTGTGTG	chr7	102557351	TTGTGTGTGTGTGTGTGTG	TTTTGTGTGTGTGTGTGTGTGTG	14671951	ExcessHet	0	none	0.01435699999999999	1	86	0.01435699999999999
chr7-102557351-TTGTGTGTGTGTGTGTGTG-TTTTGTGTGTGTGTGTGTGTGTGTG	chr7	102557351	TTGTGTGTGTGTGTGTGTG	TTTTGTGTGTGTGTGTGTGTGTGTG	14671951	ExcessHet	0	none	0.00106599999999999	0	86	0.00106599999999999
chr7-102557351-TTGTGTGTGTGTGTGTGTG-TTTTGTGTGTGTGTGTGTGTGTGTGTG	chr7	102557351	TTGTGTGTGTGTGTGTGTG	TTTTGTGTGTGTGTGTGTGTGTGTGTG	14671951	ExcessHet	0	none	1.89e-4	0	86	1.89e-4
chr7-102557351-TTGTGTGTGTGTGTGTGTG-TTTTGTGTGTGTGTGTGTGTGTGTGTGTG	chr7	102557351	TTGTGTGTGTGTGTGTGTG	TTTTGTGTGTGTGTGTGTGTGTGTGTGTG	14671951	ExcessHet	0	none	0	0	86	1e-6
chr7-102557351-TTGTGTGTGTGTGTGTGTG-TTTTGTTTGTGTGTGTGTGTGTGTGTG	chr7	102557351	TTGTGTGTGTGTGTGTGTG	TTTTGTTTGTGTGTGTGTGTGTGTGTG	14671951	ExcessHet	0	none	0	0	86	1e-6
chr7-102557351-TTGTGTGTGTGTGTGTGTG-TTTTTGTGTGTGTGTGTGTGTGTG	chr7	102557351	TTGTGTGTGTGTGTGTGTG	TTTTTGTGTGTGTGTGTGTGTGTG	14671951	ExcessHet	0	none	0.007525	1	86	0.007525
chr7-102557351-TTGTGTGTGTGTGTGTGTG-TTTTTGTGTGTGTGTGTGTGTGTGTG	chr7	102557351	TTGTGTGTGTGTGTGTGTG	TTTTTGTGTGTGTGTGTGTGTGTGTG	14671951	ExcessHet	0	none	8.9e-5	0	86	8.9e-5
chr7-102557351-TTGTGTGTGTGTGTGTGTG-TTTTTGTGTGTGTGTGTGTGTGTGTGTG	chr7	102557351	TTGTGTGTGTGTGTGTGTG	TTTTTGTGTGTGTGTGTGTGTGTGTGTG	14671951	ExcessHet	0	none	5.2999999999999994e-5	0	86	5.2999999999999994e-5
chr7-102557351-TTGTGTGTGTGTGTGTGTG-TTTTTGTGTGTGTGTGTGTGTGTGTGTGTG	chr7	102557351	TTGTGTGTGTGTGTGTGTG	TTTTTGTGTGTGTGTGTGTGTGTGTGTGTG	14671951	ExcessHet	0	none	0	0	86	1e-6
chr7-102557351-TTGTGTGTGTGTGTGTGTG-TTTTTTGTGTGTGTGTGTGTGTGTG	chr7	102557351	TTGTGTGTGTGTGTGTGTG	TTTTTTGTGTGTGTGTGTGTGTGTG	14671951	ExcessHet	0	none	9.700000000000004e-4	0	86	9.700000000000004e-4
chr7-102557351-TTGTGTGTGTGTGTGTGTG-TTTTTTGTGTGTGTGTGTGTGTGTGTG	chr7	102557351	TTGTGTGTGTGTGTGTGTG	TTTTTTGTGTGTGTGTGTGTGTGTGTG	14671951	ExcessHet	0	none	5.2999999999999994e-5	0	86	5.2999999999999994e-5
chr7-102557351-TTGTGTGTGTGTGTGTGTG-TTTTTTGTGTGTGTGTGTGTGTGTGTGTGTG	chr7	102557351	TTGTGTGTGTGTGTGTGTG	TTTTTTGTGTGTGTGTGTGTGTGTGTGTGTG	14671951	ExcessHet	0	none	2.2000000000000003e-5	0	86	2.2000000000000003e-5
chr7-102557351-TTGTGTGTGTGTGTGTGTG-TTTTTTTGTGTGTGTGTGTGTGTGTG	chr7	102557351	TTGTGTGTGTGTGTGTGTG	TTTTTTTGTGTGTGTGTGTGTGTGTG	14671951	ExcessHet	0	none	2.2000000000000003e-5	0	86	2.2000000000000003e-5
chr7-102557351-TTGTGTGTGTGTGTGTGTG-TTTTTTTGTGTGTGTGTGTGTGTGTGTG	chr7	102557351	TTGTGTGTGTGTGTGTGTG	TTTTTTTGTGTGTGTGTGTGTGTGTGTG	14671951	ExcessHet	0	none	0	0	86	1e-6
chr7-102557351-TTGTGTGTGTGTGTGTGTG-TTTTTTTTGTGTGTGTGTGTGTGTGTG	chr7	102557351	TTGTGTGTGTGTGTGTGTG	TTTTTTTTGTGTGTGTGTGTGTGTGTG	14671951	ExcessHet	0	none	2.2000000000000003e-5	0	86	2.2000000000000003e-5
chr7-102557351-TTGTGTGTGTGTGTGTGTG-TTTTTTTTTGTGTGTGTGTGTGTGTGTG	chr7	102557351	TTGTGTGTGTGTGTGTGTG	TTTTTTTTTGTGTGTGTGTGTGTGTGTG	14671951	ExcessHet	0	none	2.2000000000000003e-5	0	86	2.2000000000000003e-5
chr7-102557351-TTGTGTGTGTGTGTGTGTG-TTTTTTTTTTGTGTGTGTGTGTGTGTGTG	chr7	102557351	TTGTGTGTGTGTGTGTGTG	TTTTTTTTTTGTGTGTGTGTGTGTGTGTG	14671951	ExcessHet	0	none	5.2999999999999994e-5	0	86	5.2999999999999994e-5
chr7-102557352-TGTGTGTGTGTGTG-*	chr7	102557352	TGTGTGTGTGTGTG	*	87478.97	VQSRTrancheINDEL99.50to99.90	0	none	0.102357	9	62	0.102357
chr7-102557352-TGTGTGTGTGTGTG-T	chr7	102557352	TGTGTGTGTGTGTG	T	87478.97	VQSRTrancheINDEL99.50to99.90	0	none	0	0	62	1e-6
chr7-102557352-TGTGTGTGTGTGTG-TTG	chr7	102557352	TGTGTGTGTGTGTG	TTG	87478.97	VQSRTrancheINDEL99.50to99.90	0	none	5.720000000000002e-4	0	62	5.720000000000002e-4
chr7-102557352-TGTGTGTGTGTGTG-TTGTG	chr7	102557352	TGTGTGTGTGTGTG	TTGTG	87478.97	VQSRTrancheINDEL99.50to99.90	0	none	9.8e-5	0	62	9.8e-5
chr7-102557352-TGTGTGTGTGTGTG-TTGTGTG	chr7	102557352	TGTGTGTGTGTGTG	TTGTGTG	87478.97	VQSRTrancheINDEL99.50to99.90	0	none	1e-5	0	62	1e-5
chr7-102557352-TGTGTGTGTGTGTG-TTGTGTGTG	chr7	102557352	TGTGTGTGTGTGTG	TTGTGTGTG	87478.97	VQSRTrancheINDEL99.50to99.90	0	none	2.4000000000000004e-5	0	62	2.4000000000000004e-5
chr7-102557352-TGTGTGTGTGTGTG-TTGTGTGTGTG	chr7	102557352	TGTGTGTGTGTGTG	TTGTGTGTGTG	87478.97	VQSRTrancheINDEL99.50to99.90	0	none	0.002062	0	62	0.002062
chr7-102557352-TGTGTGTGTGTGTG-TTGTGTGTGTGTG	chr7	102557352	TGTGTGTGTGTGTG	TTGTGTGTGTGTG	87478.97	VQSRTrancheINDEL99.50to99.90	0	none	0.01588300000000002	2	62	0.01588300000000002
chr7-102557353-G-*	chr7	102557353	G	*	145959	VQSRTrancheSNP99.90to99.95	0	none	0.135665	11	40	0.135665
chr7-102557353-G-T	chr7	102557353	G	T	145959	VQSRTrancheSNP99.90to99.95	0.043079	eas	0.01487399999999999	1	40	0.043079
chr7-102557354-TGTGTG-*	chr7	102557354	TGTGTG	*	2224.97	VQSRTrancheINDEL99.50to99.90	0	none	0.02956900000000002	1	60	0.02956900000000002
chr7-102557354-TGTGTG-T	chr7	102557354	TGTGTG	T	2224.97	VQSRTrancheINDEL99.50to99.90	0	none	0	0	60	1e-6
chr7-102557354-TGTGTG-TTGTG	chr7	102557354	TGTGTG	TTGTG	2224.97	VQSRTrancheINDEL99.50to99.90	0	none	9.280000000000004e-4	0	60	9.280000000000004e-4
chr7-102557355-G-*	chr7	102557355	G	*	957	VQSRTrancheSNP99.90to99.95	0	none	0.030667	1	56	0.030667
chr7-102557355-G-T	chr7	102557355	G	T	957	VQSRTrancheSNP99.90to99.95	2.242e-5	sas	5.240000000000003e-4	0	56	5.240000000000003e-4
chr7-102558490-G-A	chr7	102558490	G	A	67659	VQSRTrancheSNP99.80to99.90	0.036232	nfe	0.03086100000000001	0	10	0.036232
chr7-102558490-G-T	chr7	102558490	G	T	67659	VQSRTrancheSNP99.80to99.90	0	none	9e-6	0	10	9e-6
chr7-102561026-G-T	chr7	102561026	G	T	3058196	PASS	0.61479	eas	0.2658259999999996	20	42	0.61479
chr7-102561032-A-C	chr7	102561032	A	C	367	PASS	2.734e-5	nfe	2.720000000000003e-4	0	42	2.720000000000003e-4
chr7-102561048-G-A	chr7	102561048	G	A	61359	PASS	0.018974	sas	0.00512	1	40	0.018974
chr7-102561344-T-C	chr7	102561344	T	C	5879	PASS	3.2511e-4	nfe	3.6999999999999985e-5	1	78	3.2511e-4
chr7-102564698-TTC-*	chr7	102564698	TTC	*	123660.97	VQSRTrancheINDEL99.00to99.50	0	none	7.010000000000006e-4	0	0	7.010000000000006e-4
chr7-102564698-TTC-T	chr7	102564698	TTC	T	123660.97	VQSRTrancheINDEL99.00to99.50	0.2051	nfe	0.047706	0	0	0.2051
chr7-102564699-TC-*	chr7	102564699	TC	*	6999.97	PASS	0	none	0.04863700000000001	0	0	0.04863700000000001
chr7-102564699-TC-T	chr7	102564699	TC	T	6999.97	PASS	0.0090405	nfe	0.002806	0	0	0.0090405
chr7-102564700-C-*	chr7	102564700	C	*	1026	VQSRTrancheSNP99.90to99.95	0	none	0.05183000000000001	0	0	0.05183000000000001
chr7-102564700-C-T	chr7	102564700	C	T	1026	VQSRTrancheSNP99.90to99.95	0	none	0.00105599999999999	0	0	0.00105599999999999
chr7-102564706-G-C	chr7	102564706	G	C	131972	VQSRTrancheSNP99.70to99.80	0.25609	nfe	0.051085	0	0	0.25609
chr7-102565870-T-C	chr7	102565870	T	C	31470	PASS	0.092012	nfe	0.019579	0	0	0.092012
chr7-102565990-T-A	chr7	102565990	T	A	142822	VQSRTrancheINDEL99.50to99.90	0.24352	eas	0.051537	0	0	0.24352
chr7-102565990-T-TCTTA	chr7	102565990	T	TCTTA	142822	VQSRTrancheINDEL99.50to99.90	3.687e-5	nfe	9e-6	0	0	3.687e-5
chr7-102565996-C-T	chr7	102565996	C	T	264166	PASS	0.40147	amr	0.09667500000000002	0	0	0.40147
chr7-102566067-G-C	chr7	102566067	G	C	293526	VQSRTrancheSNP99.80to99.90	0.4181	nfe	0.109922	0	0	0.4181
chr7-102566272-C-*	chr7	102566272	C	*	26722	PASS	0	none	9e-6	0	0	9e-6
chr7-102566272-C-T	chr7	102566272	C	T	26722	PASS	0.0024647	afr	0.024666	0	0	0.024666
chr7-102566438-C-T	chr7	102566438	C	T	373	VQSRTrancheSNP99.80to99.90	6.984e-5	nfe	9e-6	1	130	6.984e-5
chr7-102566439-T-G	chr7	102566439	T	G	960537	ExcessHet	0.098442	nfe	0.09461300000000002	12	124	0.098442
chr7-102566497-CCT-ACT	chr7	102566497	CCT	ACT	739277	ExcessHet	0	none	0.10853200000000002	17	128	0.10853200000000002
chr7-102566497-CCT-C	chr7	102566497	CCT	C	739277	ExcessHet	0.001402	afr	2.09e-4	0	128	0.001402
chr7-102566563-C-T	chr7	102566563	C	T	508596	VQSRTrancheSNP99.90to99.95	0.021574	mid	0.01819700000000001	5	130	0.021574
chr7-102566579-T-C	chr7	102566579	T	C	1247126	VQSRTrancheSNP99.80to99.90	0.093476	eas	0.05968100000000001	5	128	0.093476
chr7-102566642-T-A	chr7	102566642	T	A	193385	PASS	0	none	2.5100000000000014e-4	0	88	2.5100000000000014e-4
chr7-102566642-T-C	chr7	102566642	T	C	193385	PASS	0.0061266	amr	0.08924	0	88	0.08924
chr7-102566756-A-C	chr7	102566756	A	C	3767488	ExcessHet	0.1801	mid	0.142181	25	132	0.1801
chr7-102567148-C-T	chr7	102567148	C	T	172653	VQSRTrancheSNP99.80to99.90	0.027377	nfe	0.02136400000000002	4	126	0.027377
chr7-102567179-G-A	chr7	102567179	G	A	93601	VQSRTrancheSNP99.80to99.90	0.0077121	nfe	0.018908	3	128	0.018908
chr7-102567320-AGATTGATT-A	chr7	102567320	AGATTGATT	A	732855.97	ExcessHet	0.1142	sas	0.07283100000000002	4	132	0.1142
chr7-102567320-AGATTGATT-AGATT	chr7	102567320	AGATTGATT	AGATT	732855.97	ExcessHet	0	none	2.2000000000000003e-5	0	132	2.2000000000000003e-5
chr7-102567320-AGATTGATT-AGATTGATTGATT	chr7	102567320	AGATTGATT	AGATTGATTGATT	732855.97	ExcessHet	0	none	2.2000000000000003e-5	0	132	2.2000000000000003e-5
chr7-102567334-A-C	chr7	102567334	A	C	520759	ExcessHet	0.098339	amr	0.08400800000000001	12	120	0.098339
chr7-102567480-C-CA	chr7	102567480	C	CA	54055.97	VQSRTrancheINDEL99.00to99.50	0.14543	nfe	0.023189	0	0	0.14543
chr7-102567952-T-C	chr7	102567952	T	C	332779	ExcessHet	0.29208	eas	0.08965100000000002	1	4	0.29208
chr7-102567961-G-A	chr7	102567961	G	A	126424	ExcessHet	0.056882	nfe	0.04841900000000002	0	16	0.056882
chr7-102568001-C-T	chr7	102568001	C	T	274192	ExcessHet	0.17189	nfe	0.091794	3	16	0.17189
chr7-102568013-G-A	chr7	102568013	G	A	43159	VQSRTrancheSNP99.80to99.90	0.045451	amr	0.02280300000000001	1	16	0.045451
chr7-102568013-G-C	chr7	102568013	G	C	43159	VQSRTrancheSNP99.80to99.90	6.41e-6	nfe	9e-6	0	16	9e-6
chr7-102568035-A-*	chr7	102568035	A	*	2935	VQSRTrancheSNP99.90to99.95	0	none	0	0	24	1e-6
chr7-102568035-A-C	chr7	102568035	A	C	2935	VQSRTrancheSNP99.90to99.95	3.6628e-4	eas	0.002407	0	24	0.002407
chr7-102568035-A-T	chr7	102568035	A	T	2935	VQSRTrancheSNP99.90to99.95	0	none	0	0	24	1e-6
chr7-102568040-A-C	chr7	102568040	A	C	2812513	PASS	0.35593	eas	0.186424	3	20	0.35593
chr7-102568040-A-G	chr7	102568040	A	G	2812513	PASS	0.45428	nfe	0.36270899999999934	11	20	0.45428
chr7-102568092-G-A	chr7	102568092	G	A	199518	ExcessHet	0.061522	nfe	0.06627000000000002	7	102	0.06627000000000002
chr7-102568224-T-C	chr7	102568224	T	C	1496446	ExcessHet	0.39379	nfe	0.28390699999999985	41	96	0.39379
chr7-102568281-TCCC-T	chr7	102568281	TCCC	T	2086.97	VQSRTrancheINDEL99.50to99.90	1.051e-5	nfe	3.3700000000000044e-4	0	6	3.3700000000000044e-4
chr7-102568281-TCCC-TCC	chr7	102568281	TCCC	TCC	2086.97	VQSRTrancheINDEL99.50to99.90	0	none	0	1	6	1e-6
chr7-102568281-TCCC-TCCCC	chr7	102568281	TCCC	TCCCC	2086.97	VQSRTrancheINDEL99.50to99.90	0	none	6.999999999999998e-5	0	6	6.999999999999998e-5
chr7-102568282-C-*	chr7	102568282	C	*	65	VQSRTrancheSNP99.90to99.95	0	none	3.3700000000000044e-4	1	6	3.3700000000000044e-4
chr7-102568282-C-A	chr7	102568282	C	A	65	VQSRTrancheSNP99.90to99.95	0	none	0	0	6	1e-6
chr7-102568282-C-T	chr7	102568282	C	T	65	VQSRTrancheSNP99.90to99.95	0	none	0	0	6	1e-6
chr7-102568300-C-CA	chr7	102568300	C	CA	42589.97	PASS	0.02811	nfe	0.018502	1	2	0.02811
chr7-102568309-T-C	chr7	102568309	T	C	27574	VQSRTrancheSNP99.90to99.95	0.050898	nfe	0.01558699999999999	0	2	0.050898
chr7-102568309-T-G	chr7	102568309	T	G	27574	VQSRTrancheSNP99.90to99.95	0	none	0	0	2	1e-6
chr7-102569340-A-C	chr7	102569340	A	C	3448877	VQSRTrancheSNP99.70to99.80	0	none	0	0	0	1e-6
chr7-102569340-A-G	chr7	102569340	A	G	3448877	VQSRTrancheSNP99.70to99.80	0.94227	eas	0.6463620000000007	0	0	0.94227
chr7-102569340-A-T	chr7	102569340	A	T	3448877	VQSRTrancheSNP99.70to99.80	0	none	9e-6	0	0	9e-6
chr7-102569575-AAAACAAAC-A	chr7	102569575	AAAACAAAC	A	224825.97	VQSRTrancheINDEL96.00to97.00	0	none	9e-6	0	134	9e-6
chr7-102569575-AAAACAAAC-AAAAC	chr7	102569575	AAAACAAAC	AAAAC	224825.97	VQSRTrancheINDEL96.00to97.00	0	none	0.020866	6	134	0.020866
chr7-102569575-AAAACAAAC-AAAACAAACAAAC	chr7	102569575	AAAACAAAC	AAAACAAACAAAC	224825.97	VQSRTrancheINDEL96.00to97.00	0	none	0.004544	0	134	0.004544
chr7-102569613-G-A	chr7	102569613	G	A	186518	VQSRTrancheSNP99.80to99.90	0.017684	afr	0.02372200000000002	5	132	0.02372200000000002
chr7-102569675-G-A	chr7	102569675	G	A	1576	VQSRTrancheSNP99.80to99.90	0	none	0	0	134	1e-6
chr7-102569675-G-C	chr7	102569675	G	C	1576	VQSRTrancheSNP99.80to99.90	5.741e-5	nfe	1.0799999999999996e-4	1	134	1.0799999999999996e-4
chr7-102569704-T-C	chr7	102569704	T	C	165857	VQSRTrancheSNP99.80to99.90	0.038531	afr	0.02425300000000001	6	134	0.038531
chr7-102569806-C-A	chr7	102569806	C	A	1332722	VQSRTrancheSNP99.80to99.90	6.291e-5	nfe	9e-6	0	134	6.291e-5
chr7-102569806-C-T	chr7	102569806	C	T	1332722	VQSRTrancheSNP99.80to99.90	0.051933	afr	0.03615100000000001	6	134	0.051933
chr7-102569824-G-A	chr7	102569824	G	A	90341	VQSRTrancheSNP99.80to99.90	0.002126	sas	0.0048	1	134	0.0048
chr7-102569873-G-C	chr7	102569873	G	C	34117365	ExcessHet	0.438	nfe	0.4180859999999996	62	134	0.438
chr7-102569885-A-G	chr7	102569885	A	G	200394	PASS	0.0070556	eas	0.024777	10	126	0.024777
chr7-102569885-A-T	chr7	102569885	A	T	200394	PASS	0	none	2.2000000000000003e-5	0	126	2.2000000000000003e-5
chr7-102569917-T-C	chr7	102569917	T	C	173971	VQSRTrancheSNP99.80to99.90	0.0046489	nfe	0.005365	1	134	0.005365
chr7-102569945-C-G	chr7	102569945	C	G	129413	VQSRTrancheSNP99.80to99.90	0.0063062	nfe	0.01738200000000001	3	134	0.01738200000000001
chr7-102569969-C-T	chr7	102569969	C	T	706	VQSRTrancheSNP99.80to99.90	0	none	2.2000000000000003e-5	1	134	2.2000000000000003e-5
chr7-102570004-G-A	chr7	102570004	G	A	2243	PASS	0	none	0	0	134	1e-6
chr7-102570004-G-C	chr7	102570004	G	C	2243	PASS	1.219e-5	nfe	8.9e-5	2	134	8.9e-5
chr7-102572118-C-G	chr7	102572118	C	G	30	VQSRTrancheSNP99.90to99.95	1.18e-6	nfe	0	1	126	1.18e-6
chr7-102572214-T-A	chr7	102572214	T	A	353	VQSRTrancheSNP99.80to99.90	1.897e-5	nfe	0	1	134	1.897e-5
chr7-102572262-G-*	chr7	102572262	G	*	8067	VQSRTrancheSNP99.80to99.90	0	none	0	0	134	1e-6
chr7-102572262-G-C	chr7	102572262	G	C	8067	VQSRTrancheSNP99.80to99.90	1.5053e-4	nfe	7.980000000000003e-4	1	134	7.980000000000003e-4
chr7-102572292-G-A	chr7	102572292	G	A	3355580	ExcessHet	0.15803	amr	0.20578	27	132	0.20578
chr7-102572296-A-C	chr7	102572296	A	C	405849	ExcessHet	0.0065076	amr	0.06048	8	126	0.06048
chr7-102572296-A-G	chr7	102572296	A	G	405849	ExcessHet	0	none	0	0	126	1e-6
chr7-102572300-A-G	chr7	102572300	A	G	2242975	ExcessHet	0.070861	eas	0.15093900000000002	22	128	0.15093900000000002
chr7-102572311-G-T	chr7	102572311	G	T	9979158	ExcessHet	0.39184	amr	0.3793539999999997	54	132	0.39184
chr7-102572315-G-A	chr7	102572315	G	A	5247557	ExcessHet	0.31959	afr	0.24814	32	134	0.31959
chr7-102572433-G-C	chr7	102572433	G	C	534461	ExcessHet	0.10785	eas	0.036229	5	132	0.10785
chr7-102572445-C-A	chr7	102572445	C	A	526334	ExcessHet	0.0070437	afr	0.04416200000000002	13	126	0.04416200000000002
chr7-102572492-G-A	chr7	102572492	G	A	1739654	ExcessHet	0	none	0	0	130	1e-6
chr7-102572492-G-C	chr7	102572492	G	C	1739654	ExcessHet	0.054344	amr	0.09130000000000002	15	130	0.09130000000000002
chr7-102572525-C-*	chr7	102572525	C	*	4164	VQSRTrancheSNP99.80to99.90	0	none	9e-6	0	134	9e-6
chr7-102572525-C-G	chr7	102572525	C	G	4164	VQSRTrancheSNP99.80to99.90	3.722e-5	nfe	1.47e-4	1	134	1.47e-4
chr7-102572553-T-C	chr7	102572553	T	C	6161083	ExcessHet	0.056323	afr	0.063694	14	128	0.063694
chr7-102572553-T-G	chr7	102572553	T	G	6161083	ExcessHet	0.10525	nfe	0.183631	22	128	0.183631
chr7-102572565-C-T	chr7	102572565	C	T	27609231	ExcessHet	0.44524	afr	0.42068199999999967	59	134	0.44524
chr7-102572592-T-*	chr7	102572592	T	*	1617928	ExcessHet	0	none	3.6999999999999985e-5	0	130	3.6999999999999985e-5
chr7-102572592-T-C	chr7	102572592	T	C	1617928	ExcessHet	0.038112	nfe	0.06351	7	130	0.06351
chr7-102572618-A-T	chr7	102572618	A	T	12393246	ExcessHet	0.38596	amr	0.394782	55	134	0.394782
chr7-102572624-G-C	chr7	102572624	G	C	3055144	ExcessHet	2.4211e-4	sas	2.7300000000000035e-4	0	130	2.7300000000000035e-4
chr7-102572624-G-T	chr7	102572624	G	T	3055144	ExcessHet	0.10448	eas	0.18083900000000003	26	130	0.18083900000000003
chr7-102572648-G-A	chr7	102572648	G	A	3955592	PASS	7.71e-6	amr	0	0	128	7.71e-6
chr7-102572648-G-T	chr7	102572648	G	T	3955592	PASS	0.22069	sas	0.120355	8	128	0.22069
chr7-102572690-C-*	chr7	102572690	C	*	46430019	ExcessHet	0	none	2.5100000000000014e-4	0	130	2.5100000000000014e-4
chr7-102572690-C-A	chr7	102572690	C	A	46430019	ExcessHet	0.86765	eas	0.6725800000000006	89	130	0.86765
chr7-102572697-A-C	chr7	102572697	A	C	864684	ExcessHet	0.11473	nfe	0.11258200000000002	16	126	0.11473
chr7-102572697-A-G	chr7	102572697	A	G	864684	ExcessHet	1.74e-6	nfe	9e-6	0	126	9e-6
chr7-102572697-A-T	chr7	102572697	A	T	864684	ExcessHet	0	none	0	0	126	1e-6
chr7-102572719-T-A	chr7	102572719	T	A	1577631	PASS	4.3e-7	nfe	0	0	134	1e-6
chr7-102572719-T-C	chr7	102572719	T	C	1577631	PASS	0.18169	sas	0.107287	8	134	0.18169
chr7-102572719-T-G	chr7	102572719	T	G	1577631	PASS	2.641e-5	nfe	0	0	134	2.641e-5
chr7-102572732-GCCCCCCCCCCCCCCCACCCC-*	chr7	102572732	GCCCCCCCCCCCCCCCACCCC	*	11792614	ExcessHet	0	none	1.27e-4	0	132	1.27e-4
chr7-102572732-GCCCCCCCCCCCCCCCACCCC-CCCCCCCCCCCCCCCCACCCC	chr7	102572732	GCCCCCCCCCCCCCCCACCCC	CCCCCCCCCCCCCCCCACCCC	11792614	ExcessHet	0	none	5.2999999999999994e-5	0	132	5.2999999999999994e-5
chr7-102572732-GCCCCCCCCCCCCCCCACCCC-G	chr7	102572732	GCCCCCCCCCCCCCCCACCCC	G	11792614	ExcessHet	0	none	9e-6	0	132	9e-6
chr7-102572732-GCCCCCCCCCCCCCCCACCCC-GCCCC	chr7	102572732	GCCCCCCCCCCCCCCCACCCC	GCCCC	11792614	ExcessHet	0	none	0.12598800000000002	13	132	0.12598800000000002
chr7-102572732-GCCCCCCCCCCCCCCCACCCC-GCCCCCACCCC	chr7	102572732	GCCCCCCCCCCCCCCCACCCC	GCCCCCACCCC	11792614	ExcessHet	0	none	5.2999999999999994e-5	0	132	5.2999999999999994e-5
chr7-102572732-GCCCCCCCCCCCCCCCACCCC-GCCCCCCACCCC	chr7	102572732	GCCCCCCCCCCCCCCCACCCC	GCCCCCCACCCC	11792614	ExcessHet	0	none	0	0	132	1e-6
chr7-102572732-GCCCCCCCCCCCCCCCACCCC-GCCCCCCCCCACCCC	chr7	102572732	GCCCCCCCCCCCCCCCACCCC	GCCCCCCCCCACCCC	11792614	ExcessHet	0	none	7.040000000000005e-4	0	132	7.040000000000005e-4
chr7-102572732-GCCCCCCCCCCCCCCCACCCC-GCCCCCCCCCACCCCCCCCCCCCCCCACCCC	chr7	102572732	GCCCCCCCCCCCCCCCACCCC	GCCCCCCCCCACCCCCCCCCCCCCCCACCCC	11792614	ExcessHet	0	none	0	0	132	1e-6
chr7-102572732-GCCCCCCCCCCCCCCCACCCC-GCCCCCCCCCCACCCC	chr7	102572732	GCCCCCCCCCCCCCCCACCCC	GCCCCCCCCCCACCCC	11792614	ExcessHet	0	none	0.05447400000000002	11	132	0.05447400000000002
chr7-102572732-GCCCCCCCCCCCCCCCACCCC-GCCCCCCCCCCCACCCC	chr7	102572732	GCCCCCCCCCCCCCCCACCCC	GCCCCCCCCCCCACCCC	11792614	ExcessHet	0	none	0.200334	31	132	0.200334
chr7-102572732-GCCCCCCCCCCCCCCCACCCC-GCCCCCCCCCCCCACCCC	chr7	102572732	GCCCCCCCCCCCCCCCACCCC	GCCCCCCCCCCCCACCCC	11792614	ExcessHet	0	none	0.11219800000000002	19	132	0.11219800000000002
chr7-102572732-GCCCCCCCCCCCCCCCACCCC-GCCCCCCCCCCCCCACCCC	chr7	102572732	GCCCCCCCCCCCCCCCACCCC	GCCCCCCCCCCCCCACCCC	11792614	ExcessHet	0	none	0.01453799999999999	1	132	0.01453799999999999
chr7-102572732-GCCCCCCCCCCCCCCCACCCC-GCCCCCCCCCCCCCCACCCC	chr7	102572732	GCCCCCCCCCCCCCCCACCCC	GCCCCCCCCCCCCCCACCCC	11792614	ExcessHet	0	none	0.00191599999999999	0	132	0.00191599999999999
chr7-102572732-GCCCCCCCCCCCCCCCACCCC-GCCCCCCCCCCCCCCCCACCCC	chr7	102572732	GCCCCCCCCCCCCCCCACCCC	GCCCCCCCCCCCCCCCCACCCC	11792614	ExcessHet	0	none	4.05e-4	0	132	4.05e-4
chr7-102572732-GCCCCCCCCCCCCCCCACCCC-GCCCCCCCCCCCCCCCCCACCCC	chr7	102572732	GCCCCCCCCCCCCCCCACCCC	GCCCCCCCCCCCCCCCCCACCCC	11792614	ExcessHet	0	none	0.002816	0	132	0.002816
chr7-102572732-GCCCCCCCCCCCCCCCACCCC-GCCCCCCCCCCCCCCCCCCACCCC	chr7	102572732	GCCCCCCCCCCCCCCCACCCC	GCCCCCCCCCCCCCCCCCCACCCC	11792614	ExcessHet	0	none	7.740000000000004e-4	0	132	7.740000000000004e-4
chr7-102572732-GCCCCCCCCCCCCCCCACCCC-GCCCCCCCCCCCCCCCCCCCACCCC	chr7	102572732	GCCCCCCCCCCCCCCCACCCC	GCCCCCCCCCCCCCCCCCCCACCCC	11792614	ExcessHet	0	none	5.870000000000004e-4	0	132	5.870000000000004e-4
chr7-102572732-GCCCCCCCCCCCCCCCACCCC-GCCCCCCCCCCCCCCCCCCCCACCCC	chr7	102572732	GCCCCCCCCCCCCCCCACCCC	GCCCCCCCCCCCCCCCCCCCCACCCC	11792614	ExcessHet	0	none	7.270000000000004e-4	0	132	7.270000000000004e-4
chr7-102572732-GCCCCCCCCCCCCCCCACCCC-GCCCCCCCCCCCCCCCCCCCCCACCCC	chr7	102572732	GCCCCCCCCCCCCCCCACCCC	GCCCCCCCCCCCCCCCCCCCCCACCCC	11792614	ExcessHet	0	none	0.00166899999999999	0	132	0.00166899999999999
chr7-102572732-GCCCCCCCCCCCCCCCACCCC-GCCCCCCCCCCCCCCCCCCCCCCACCCC	chr7	102572732	GCCCCCCCCCCCCCCCACCCC	GCCCCCCCCCCCCCCCCCCCCCCACCCC	11792614	ExcessHet	0	none	3.6000000000000035e-4	0	132	3.6000000000000035e-4
chr7-102572732-GCCCCCCCCCCCCCCCACCCC-GCCCCCCCCCCCCCCCCCCCCCCCACCCC	chr7	102572732	GCCCCCCCCCCCCCCCACCCC	GCCCCCCCCCCCCCCCCCCCCCCCACCCC	11792614	ExcessHet	0	none	0.00157099999999999	0	132	0.00157099999999999
chr7-102572732-GCCCCCCCCCCCCCCCACCCC-GCCCCCCCCCCCCCCCCCCCCCCCCACCCC	chr7	102572732	GCCCCCCCCCCCCCCCACCCC	GCCCCCCCCCCCCCCCCCCCCCCCCACCCC	11792614	ExcessHet	0	none	7.980000000000003e-4	0	132	7.980000000000003e-4
chr7-102572732-GCCCCCCCCCCCCCCCACCCC-GCCCCCCCCCCCCCCCCCCCCCCCCCACCCC	chr7	102572732	GCCCCCCCCCCCCCCCACCCC	GCCCCCCCCCCCCCCCCCCCCCCCCCACCCC	11792614	ExcessHet	0	none	4.500000000000005e-4	0	132	4.500000000000005e-4
chr7-102572732-GCCCCCCCCCCCCCCCACCCC-GCCCCCCCCCCCCCCCCCCCCCCCCCCACCCC	chr7	102572732	GCCCCCCCCCCCCCCCACCCC	GCCCCCCCCCCCCCCCCCCCCCCCCCCACCCC	11792614	ExcessHet	0	none	4.270000000000005e-4	0	132	4.270000000000005e-4
chr7-102572732-GCCCCCCCCCCCCCCCACCCC-GCCCCCCCCCCCCCCCCCCCCCCCCCCCACCCC	chr7	102572732	GCCCCCCCCCCCCCCCACCCC	GCCCCCCCCCCCCCCCCCCCCCCCCCCCACCCC	11792614	ExcessHet	0	none	3.160000000000005e-4	0	132	3.160000000000005e-4
chr7-102572732-GCCCCCCCCCCCCCCCACCCC-GCCCCCCCCCCCCCCCCCCCCCCCCCCCCACCCC	chr7	102572732	GCCCCCCCCCCCCCCCACCCC	GCCCCCCCCCCCCCCCCCCCCCCCCCCCCACCCC	11792614	ExcessHet	0	none	3.160000000000005e-4	0	132	3.160000000000005e-4
chr7-102572732-GCCCCCCCCCCCCCCCACCCC-GCCCCCCCCCCCCCCCCCCCCCCCCCCCCCACCCC	chr7	102572732	GCCCCCCCCCCCCCCCACCCC	GCCCCCCCCCCCCCCCCCCCCCCCCCCCCCACCCC	11792614	ExcessHet	0	none	4.270000000000005e-4	0	132	4.270000000000005e-4
chr7-102572732-GCCCCCCCCCCCCCCCACCCC-GCCCCCCCCCCCCCCCCCCCCCCCCCCCCCCACCCC	chr7	102572732	GCCCCCCCCCCCCCCCACCCC	GCCCCCCCCCCCCCCCCCCCCCCCCCCCCCCACCCC	11792614	ExcessHet	0	none	1.47e-4	0	132	1.47e-4
chr7-102572732-GCCCCCCCCCCCCCCCACCCC-GCCCCCCCCCCCCCCCCCCCCCCCCCCCCCCCACCCC	chr7	102572732	GCCCCCCCCCCCCCCCACCCC	GCCCCCCCCCCCCCCCCCCCCCCCCCCCCCCCACCCC	11792614	ExcessHet	0	none	2.7300000000000035e-4	0	132	2.7300000000000035e-4
chr7-102572732-GCCCCCCCCCCCCCCCACCCC-GCCCCCCCCCCCCCCCCCCCCCCCCCCCCCCCCACCCC	chr7	102572732	GCCCCCCCCCCCCCCCACCCC	GCCCCCCCCCCCCCCCCCCCCCCCCCCCCCCCCACCCC	11792614	ExcessHet	0	none	1.0799999999999996e-4	0	132	1.0799999999999996e-4
chr7-102572732-GCCCCCCCCCCCCCCCACCCC-GCCCCCCCCCCCCCCCCCCCCCCCCCCCCCCCCCACCCC	chr7	102572732	GCCCCCCCCCCCCCCCACCCC	GCCCCCCCCCCCCCCCCCCCCCCCCCCCCCCCCCACCCC	11792614	ExcessHet	0	none	1.47e-4	0	132	1.47e-4
chr7-102572732-GCCCCCCCCCCCCCCCACCCC-GCCCCCCCCCCCCCCCCCCCCCCCCCCCCCCCCCCACCCC	chr7	102572732	GCCCCCCCCCCCCCCCACCCC	GCCCCCCCCCCCCCCCCCCCCCCCCCCCCCCCCCCACCCC	11792614	ExcessHet	0	none	2.2000000000000003e-5	0	132	2.2000000000000003e-5
chr7-102572732-GCCCCCCCCCCCCCCCACCCC-GCCCCCCCCCCCCCCCCCCCCCCCCCCCCCCCCCCCACCCC	chr7	102572732	GCCCCCCCCCCCCCCCACCCC	GCCCCCCCCCCCCCCCCCCCCCCCCCCCCCCCCCCCACCCC	11792614	ExcessHet	0	none	9e-6	0	132	9e-6
chr7-102572732-GCCCCCCCCCCCCCCCACCCC-GCCCCCCCCCCCCCCCCCCCCCCCCCCCCCCCCCCCCACCCC	chr7	102572732	GCCCCCCCCCCCCCCCACCCC	GCCCCCCCCCCCCCCCCCCCCCCCCCCCCCCCCCCCCACCCC	11792614	ExcessHet	0	none	1.0799999999999996e-4	0	132	1.0799999999999996e-4
chr7-102572732-GCCCCCCCCCCCCCCCACCCC-GCCCCCCCCCCCCCCCCCCCCCCCCCCCCCCCCCCCCCACCCC	chr7	102572732	GCCCCCCCCCCCCCCCACCCC	GCCCCCCCCCCCCCCCCCCCCCCCCCCCCCCCCCCCCCACCCC	11792614	ExcessHet	0	none	7.099999999999998e-5	0	132	7.099999999999998e-5
chr7-102572732-GCCCCCCCCCCCCCCCACCCC-GCCCCCCCCCCCCCCCCCCCCCCCCCCCCCCCCCCCCCCACCCC	chr7	102572732	GCCCCCCCCCCCCCCCACCCC	GCCCCCCCCCCCCCCCCCCCCCCCCCCCCCCCCCCCCCCACCCC	11792614	ExcessHet	0	none	7.099999999999998e-5	0	132	7.099999999999998e-5
chr7-102572732-GCCCCCCCCCCCCCCCACCCC-GCCCCCCCCCCCCCCCCCCCCCCCCCCCCCCCCCCCCCCCACCCC	chr7	102572732	GCCCCCCCCCCCCCCCACCCC	GCCCCCCCCCCCCCCCCCCCCCCCCCCCCCCCCCCCCCCCACCCC	11792614	ExcessHet	0	none	2.2000000000000003e-5	0	132	2.2000000000000003e-5
chr7-102572732-GCCCCCCCCCCCCCCCACCCC-GCCCCCCCCCCCCCCCCCCCCCCCCCCCCCCCCCCCCCCCCACCCC	chr7	102572732	GCCCCCCCCCCCCCCCACCCC	GCCCCCCCCCCCCCCCCCCCCCCCCCCCCCCCCCCCCCCCCACCCC	11792614	ExcessHet	0	none	8.9e-5	0	132	8.9e-5
chr7-102572732-GCCCCCCCCCCCCCCCACCCC-GCCCCCCCCCCCCCCCCCCCCCCCCCCCCCCCCCCCCCCCCCACCCC	chr7	102572732	GCCCCCCCCCCCCCCCACCCC	GCCCCCCCCCCCCCCCCCCCCCCCCCCCCCCCCCCCCCCCCCACCCC	11792614	ExcessHet	0	none	9e-6	0	132	9e-6
chr7-102572732-GCCCCCCCCCCCCCCCACCCC-GCCCCCCCCCCCCCCCCCCCCCCCCCCCCCCCCCCCCCCCCCCACCCC	chr7	102572732	GCCCCCCCCCCCCCCCACCCC	GCCCCCCCCCCCCCCCCCCCCCCCCCCCCCCCCCCCCCCCCCCACCCC	11792614	ExcessHet	0	none	2.2000000000000003e-5	0	132	2.2000000000000003e-5
chr7-102572732-GCCCCCCCCCCCCCCCACCCC-GCCCCCCCCCCCCCCCCCCCCCCCCCCCCCCCCCCCCCCCCCCCACCCC	chr7	102572732	GCCCCCCCCCCCCCCCACCCC	GCCCCCCCCCCCCCCCCCCCCCCCCCCCCCCCCCCCCCCCCCCCACCCC	11792614	ExcessHet	0	none	0	0	132	1e-6
chr7-102572732-GCCCCCCCCCCCCCCCACCCC-GCCCCCCCCCCCCCCCCCCCCCCCCCCCCCCCCCCCCCCCCCCCCACCCC	chr7	102572732	GCCCCCCCCCCCCCCCACCCC	GCCCCCCCCCCCCCCCCCCCCCCCCCCCCCCCCCCCCCCCCCCCCACCCC	11792614	ExcessHet	0	none	9e-6	0	132	9e-6
chr7-102572732-GCCCCCCCCCCCCCCCACCCC-GCCCCCCCCCCCCCCCCCCCCCCCCCCCCCCCCCCCCCCCCCCCCCACCCC	chr7	102572732	GCCCCCCCCCCCCCCCACCCC	GCCCCCCCCCCCCCCCCCCCCCCCCCCCCCCCCCCCCCCCCCCCCCACCCC	11792614	ExcessHet	0	none	0	0	132	1e-6
chr7-102572732-GCCCCCCCCCCCCCCCACCCC-GCCCCCCCCCCCCCCCCCCCCCCCCCCCCCCCCCCCCCCCCCCCCCCCACCCC	chr7	102572732	GCCCCCCCCCCCCCCCACCCC	GCCCCCCCCCCCCCCCCCCCCCCCCCCCCCCCCCCCCCCCCCCCCCCCACCCC	11792614	ExcessHet	0	none	0	0	132	1e-6
chr7-102572732-GCCCCCCCCCCCCCCCACCCC-GCCCCCCCCCCCCCCCCCCCCCCCCCCCCCCCCCCCCCCCCCCCCCCCCCACCCC	chr7	102572732	GCCCCCCCCCCCCCCCACCCC	GCCCCCCCCCCCCCCCCCCCCCCCCCCCCCCCCCCCCCCCCCCCCCCCCCACCCC	11792614	ExcessHet	0	none	0	0	132	1e-6
chr7-102572732-GCCCCCCCCCCCCCCCACCCC-GCGCCCCCCCCCCCCCCCCCCACCCC	chr7	102572732	GCCCCCCCCCCCCCCCACCCC	GCGCCCCCCCCCCCCCCCCCCACCCC	11792614	ExcessHet	0	none	0	0	132	1e-6
chr7-102572733-CCCCCCCCCCCCCCCA-*	chr7	102572733	CCCCCCCCCCCCCCCA	*	634439	VQSRTrancheINDEL97.00to99.00	0	none	0.4339269999999998	55	132	0.4339269999999998
chr7-102572733-CCCCCCCCCCCCCCCA-C	chr7	102572733	CCCCCCCCCCCCCCCA	C	634439	VQSRTrancheINDEL97.00to99.00	1.296e-4	sas	2.6000000000000005e-5	0	132	1.296e-4
chr7-102572733-CCCCCCCCCCCCCCCA-CGCCCCCCCCCCCCCCA	chr7	102572733	CCCCCCCCCCCCCCCA	CGCCCCCCCCCCCCCCA	634439	VQSRTrancheINDEL97.00to99.00	0	none	0.01394599999999998	1	132	0.01394599999999998
chr7-102572733-CCCCCCCCCCCCCCCA-CGCCGCCCCCCCCCCCCCCA	chr7	102572733	CCCCCCCCCCCCCCCA	CGCCGCCCCCCCCCCCCCCA	634439	VQSRTrancheINDEL97.00to99.00	0	none	0.005396	2	132	0.005396
chr7-102572733-CCCCCCCCCCCCCCCA-CTCCCCCCCCCCCCCCA	chr7	102572733	CCCCCCCCCCCCCCCA	CTCCCCCCCCCCCCCCA	634439	VQSRTrancheINDEL97.00to99.00	0	none	1.5e-4	0	132	1.5e-4
chr7-102572733-CCCCCCCCCCCCCCCA-TCCCCCCCCCCCCCCA	chr7	102572733	CCCCCCCCCCCCCCCA	TCCCCCCCCCCCCCCA	634439	VQSRTrancheINDEL97.00to99.00	0	none	0	0	132	1e-6
chr7-102572734-CCCCCCCCCCCCCCA-*	chr7	102572734	CCCCCCCCCCCCCCA	*	53235	VQSRTrancheINDEL99.00to99.50	0	none	0.46584999999999954	62	128	0.46584999999999954
chr7-102572734-CCCCCCCCCCCCCCA-C	chr7	102572734	CCCCCCCCCCCCCCA	C	53235	VQSRTrancheINDEL99.00to99.50	0.11976	afr	5.820000000000005e-4	0	128	0.11976
chr7-102572734-CCCCCCCCCCCCCCA-GCCCCCCCCCCCCCA	chr7	102572734	CCCCCCCCCCCCCCA	GCCCCCCCCCCCCCA	53235	VQSRTrancheINDEL99.00to99.50	0	none	7.020000000000003e-4	0	128	7.020000000000003e-4
chr7-102572734-CCCCCCCCCCCCCCA-TCCCCCCCCCCCCCA	chr7	102572734	CCCCCCCCCCCCCCA	TCCCCCCCCCCCCCA	53235	VQSRTrancheINDEL99.00to99.50	0	none	2.2000000000000003e-5	0	128	2.2000000000000003e-5
chr7-102572735-CCCCCCCCCCCCCA-*	chr7	102572735	CCCCCCCCCCCCCA	*	7100	VQSRTrancheINDEL99.50to99.90	0	none	0.45685399999999954	62	128	0.45685399999999954
chr7-102572735-CCCCCCCCCCCCCA-C	chr7	102572735	CCCCCCCCCCCCCA	C	7100	VQSRTrancheINDEL99.50to99.90	0.012239	eas	2.2000000000000003e-5	0	128	0.012239
chr7-102572735-CCCCCCCCCCCCCA-CTCCCCCCCCCCCCA	chr7	102572735	CCCCCCCCCCCCCA	CTCCCCCCCCCCCCA	7100	VQSRTrancheINDEL99.50to99.90	0	none	0	0	128	1e-6
chr7-102572735-CCCCCCCCCCCCCA-GCCCCCCCCCCCCA	chr7	102572735	CCCCCCCCCCCCCA	GCCCCCCCCCCCCA	7100	VQSRTrancheINDEL99.50to99.90	0	none	5.110000000000004e-4	0	128	5.110000000000004e-4
chr7-102572735-CCCCCCCCCCCCCA-TCCCCCCCCCCCCA	chr7	102572735	CCCCCCCCCCCCCA	TCCCCCCCCCCCCA	7100	VQSRTrancheINDEL99.50to99.90	0	none	2.2000000000000003e-5	0	128	2.2000000000000003e-5
chr7-102572736-CCCCCCCCCCCCA-*	chr7	102572736	CCCCCCCCCCCCA	*	4932	VQSRTrancheINDEL99.50to99.90	0	none	0.3291039999999992	33	110	0.3291039999999992
chr7-102572736-CCCCCCCCCCCCA-ACCCCCCCCCCCA	chr7	102572736	CCCCCCCCCCCCA	ACCCCCCCCCCCA	4932	VQSRTrancheINDEL99.50to99.90	0	none	0	0	110	1e-6
chr7-102572736-CCCCCCCCCCCCA-C	chr7	102572736	CCCCCCCCCCCCA	C	4932	VQSRTrancheINDEL99.50to99.90	0.0013289	amr	1.1e-5	0	110	0.0013289
chr7-102572736-CCCCCCCCCCCCA-CACCCCCCCCCCCA	chr7	102572736	CCCCCCCCCCCCA	CACCCCCCCCCCCA	4932	VQSRTrancheINDEL99.50to99.90	0	none	2.6000000000000005e-5	0	110	2.6000000000000005e-5
chr7-102572736-CCCCCCCCCCCCA-GCCCCCCCCCCCA	chr7	102572736	CCCCCCCCCCCCA	GCCCCCCCCCCCA	4932	VQSRTrancheINDEL99.50to99.90	0	none	6.4e-5	0	110	6.4e-5
chr7-102572736-CCCCCCCCCCCCA-TCCCCCCCCCCCA	chr7	102572736	CCCCCCCCCCCCA	TCCCCCCCCCCCA	4932	VQSRTrancheINDEL99.50to99.90	0	none	0	0	110	1e-6
chr7-102572737-CCCCCCCCCCCA-*	chr7	102572737	CCCCCCCCCCCA	*	82639	VQSRTrancheINDEL99.50to99.90	0	none	0.14033900000000002	14	64	0.14033900000000002
chr7-102572737-CCCCCCCCCCCA-ACCCCCCCCCCA	chr7	102572737	CCCCCCCCCCCA	ACCCCCCCCCCA	82639	VQSRTrancheINDEL99.50to99.90	0	none	1.64e-4	0	64	1.64e-4
chr7-102572737-CCCCCCCCCCCA-C	chr7	102572737	CCCCCCCCCCCA	C	82639	VQSRTrancheINDEL99.50to99.90	4.9731e-4	nfe	4.020000000000004e-4	0	64	4.9731e-4
chr7-102572737-CCCCCCCCCCCA-CCCCCCCACCCCCCCACCCCCCCCCCA	chr7	102572737	CCCCCCCCCCCA	CCCCCCCACCCCCCCACCCCCCCCCCA	82639	VQSRTrancheINDEL99.50to99.90	0	none	0	0	64	1e-6
chr7-102572737-CCCCCCCCCCCA-GCCCCCCCCCCA	chr7	102572737	CCCCCCCCCCCA	GCCCCCCCCCCA	82639	VQSRTrancheINDEL99.50to99.90	0	none	0	0	64	1e-6
chr7-102572737-CCCCCCCCCCCA-TCCCCCCCCCCA	chr7	102572737	CCCCCCCCCCCA	TCCCCCCCCCCA	82639	VQSRTrancheINDEL99.50to99.90	0	none	0.005673	0	64	0.005673
chr7-102572738-CCCCCCCCCCA-*	chr7	102572738	CCCCCCCCCCA	*	9608	VQSRTrancheINDEL97.00to99.00	0	none	0.130024	13	92	0.130024
chr7-102572738-CCCCCCCCCCA-ACCCCCCCCCA	chr7	102572738	CCCCCCCCCCA	ACCCCCCCCCA	9608	VQSRTrancheINDEL97.00to99.00	0	none	1.48e-4	0	92	1.48e-4
chr7-102572738-CCCCCCCCCCA-C	chr7	102572738	CCCCCCCCCCA	C	9608	VQSRTrancheINDEL97.00to99.00	0.0016149	nfe	0.002781	1	92	0.002781
chr7-102572738-CCCCCCCCCCA-GCCCCCCCCCA	chr7	102572738	CCCCCCCCCCA	GCCCCCCCCCA	9608	VQSRTrancheINDEL97.00to99.00	0	none	5.2999999999999994e-5	0	92	5.2999999999999994e-5
chr7-102572738-CCCCCCCCCCA-TCCCCCCCCCA	chr7	102572738	CCCCCCCCCCA	TCCCCCCCCCA	9608	VQSRTrancheINDEL97.00to99.00	0	none	9e-6	0	92	9e-6
chr7-102572739-CCCCCCCCCA-*	chr7	102572739	CCCCCCCCCA	*	18261	VQSRTrancheINDEL97.00to99.00	0	none	0.105925	10	102	0.105925
chr7-102572739-CCCCCCCCCA-ACCCCCCCCA	chr7	102572739	CCCCCCCCCA	ACCCCCCCCA	18261	VQSRTrancheINDEL97.00to99.00	0	none	3.899999999999998e-5	0	102	3.899999999999998e-5
chr7-102572739-CCCCCCCCCA-C	chr7	102572739	CCCCCCCCCA	C	18261	VQSRTrancheINDEL97.00to99.00	0.0065454	nfe	0.005418	1	102	0.0065454
chr7-102572739-CCCCCCCCCA-CCCACCCCCCCCA	chr7	102572739	CCCCCCCCCA	CCCACCCCCCCCA	18261	VQSRTrancheINDEL97.00to99.00	0	none	0	0	102	1e-6
chr7-102572739-CCCCCCCCCA-CCCCACCCCCCCCA	chr7	102572739	CCCCCCCCCA	CCCCACCCCCCCCA	18261	VQSRTrancheINDEL97.00to99.00	0	none	2.3000000000000003e-5	0	102	2.3000000000000003e-5
chr7-102572739-CCCCCCCCCA-CTCCCCCCCCA	chr7	102572739	CCCCCCCCCA	CTCCCCCCCCA	18261	VQSRTrancheINDEL97.00to99.00	0	none	1e-5	0	102	1e-5
chr7-102572739-CCCCCCCCCA-GCCCCCCCCA	chr7	102572739	CCCCCCCCCA	GCCCCCCCCA	18261	VQSRTrancheINDEL97.00to99.00	0	none	2.3000000000000003e-5	0	102	2.3000000000000003e-5
chr7-102572739-CCCCCCCCCA-TCCCCCCCCA	chr7	102572739	CCCCCCCCCA	TCCCCCCCCA	18261	VQSRTrancheINDEL97.00to99.00	0	none	2.3000000000000003e-5	0	102	2.3000000000000003e-5
chr7-102572740-CCCCCCCCA-*	chr7	102572740	CCCCCCCCA	*	3506183	ExcessHet	0	none	0.10031900000000002	10	104	0.10031900000000002
chr7-102572740-CCCCCCCCA-ACCCCCCCA	chr7	102572740	CCCCCCCCA	ACCCCCCCA	3506183	ExcessHet	0	none	0.00128199999999999	0	104	0.00128199999999999
chr7-102572740-CCCCCCCCA-C	chr7	102572740	CCCCCCCCA	C	3506183	ExcessHet	0.027811	nfe	0.00951199999999999	0	104	0.027811
chr7-102572740-CCCCCCCCA-CACCCCCCCA	chr7	102572740	CCCCCCCCA	CACCCCCCCA	3506183	ExcessHet	0	none	2.900000000000004e-4	0	104	2.900000000000004e-4
chr7-102572740-CCCCCCCCA-CCACCCCCCCA	chr7	102572740	CCCCCCCCA	CCACCCCCCCA	3506183	ExcessHet	0	none	0.13529100000000002	24	104	0.13529100000000002
chr7-102572740-CCCCCCCCA-CCACCCCCCCACCCCCCCA	chr7	102572740	CCCCCCCCA	CCACCCCCCCACCCCCCCA	3506183	ExcessHet	0	none	2.670000000000004e-4	0	104	2.670000000000004e-4
chr7-102572740-CCCCCCCCA-CCACCCCCCCACCCCCCCACCCCCCCA	chr7	102572740	CCCCCCCCA	CCACCCCCCCACCCCCCCACCCCCCCA	3506183	ExcessHet	0	none	1e-5	0	104	1e-5
chr7-102572740-CCCCCCCCA-CCCACCCCCCCA	chr7	102572740	CCCCCCCCA	CCCACCCCCCCA	3506183	ExcessHet	0	none	0.02600800000000001	4	104	0.02600800000000001
chr7-102572740-CCCCCCCCA-CCCACCCCCCCACCCCCCCA	chr7	102572740	CCCCCCCCA	CCCACCCCCCCACCCCCCCA	3506183	ExcessHet	0	none	0	0	104	1e-6
chr7-102572740-CCCCCCCCA-CCCCACCCCCCCA	chr7	102572740	CCCCCCCCA	CCCCACCCCCCCA	3506183	ExcessHet	0	none	0.017993	1	104	0.017993
chr7-102572740-CCCCCCCCA-CCCCACCCCCCCACCCCCCCA	chr7	102572740	CCCCCCCCA	CCCCACCCCCCCACCCCCCCA	3506183	ExcessHet	0	none	1.35e-4	0	104	1.35e-4
chr7-102572740-CCCCCCCCA-CCCCACCCCCCTACCCCCCCA	chr7	102572740	CCCCCCCCA	CCCCACCCCCCTACCCCCCCA	3506183	ExcessHet	0	none	0	0	104	1e-6
chr7-102572740-CCCCCCCCA-CCCCCACCCCCCCA	chr7	102572740	CCCCCCCCA	CCCCCACCCCCCCA	3506183	ExcessHet	0	none	0.008322	1	104	0.008322
chr7-102572740-CCCCCCCCA-CCCCCACCCCCCCACCCCCCCA	chr7	102572740	CCCCCCCCA	CCCCCACCCCCCCACCCCCCCA	3506183	ExcessHet	0	none	1e-5	0	104	1e-5
chr7-102572740-CCCCCCCCA-CCCCCCACCCCCCCA	chr7	102572740	CCCCCCCCA	CCCCCCACCCCCCCA	3506183	ExcessHet	0	none	0.01446699999999999	0	104	0.01446699999999999
chr7-102572740-CCCCCCCCA-CCCCCCCACCCCCCCA	chr7	102572740	CCCCCCCCA	CCCCCCCACCCCCCCA	3506183	ExcessHet	0	none	6.250000000000004e-4	0	104	6.250000000000004e-4
chr7-102572740-CCCCCCCCA-CCCCCCCACCCCCCCACCCCCCCA	chr7	102572740	CCCCCCCCA	CCCCCCCACCCCCCCACCCCCCCA	3506183	ExcessHet	0	none	0	0	104	1e-6
chr7-102572740-CCCCCCCCA-CCCCCCCCACCCCCCCA	chr7	102572740	CCCCCCCCA	CCCCCCCCACCCCCCCA	3506183	ExcessHet	0	none	3.600000000000005e-4	0	104	3.600000000000005e-4
chr7-102572740-CCCCCCCCA-CCCCCTCCCCCCCA	chr7	102572740	CCCCCCCCA	CCCCCTCCCCCCCA	3506183	ExcessHet	0	none	0	0	104	1e-6
chr7-102572740-CCCCCCCCA-CCCTACCCCCCCACCCCCCCA	chr7	102572740	CCCCCCCCA	CCCTACCCCCCCACCCCCCCA	3506183	ExcessHet	0	none	0	0	104	1e-6
chr7-102572740-CCCCCCCCA-GCCCCCCCA	chr7	102572740	CCCCCCCCA	GCCCCCCCA	3506183	ExcessHet	0	none	0	0	104	1e-6
chr7-102572740-CCCCCCCCA-TCCCCCCCA	chr7	102572740	CCCCCCCCA	TCCCCCCCA	3506183	ExcessHet	0	none	1.7799999999999994e-4	0	104	1.7799999999999994e-4
chr7-102572741-CCCCCCCA-*	chr7	102572741	CCCCCCCA	*	21216	VQSRTrancheINDEL99.00to99.50	0	none	0.13732300000000003	10	86	0.13732300000000003
chr7-102572741-CCCCCCCA-ACCCCCCA	chr7	102572741	CCCCCCCA	ACCCCCCA	21216	VQSRTrancheINDEL99.00to99.50	0	none	0.00109199999999999	0	86	0.00109199999999999
chr7-102572741-CCCCCCCA-C	chr7	102572741	CCCCCCCA	C	21216	VQSRTrancheINDEL99.00to99.50	0.0018686	nfe	7.490000000000005e-4	0	86	0.0018686
chr7-102572741-CCCCCCCA-CACCCCCCA	chr7	102572741	CCCCCCCA	CACCCCCCA	21216	VQSRTrancheINDEL99.00to99.50	0	none	2.15e-4	0	86	2.15e-4
chr7-102572741-CCCCCCCA-TCCCCCCA	chr7	102572741	CCCCCCCA	TCCCCCCA	21216	VQSRTrancheINDEL99.00to99.50	0	none	2.2000000000000003e-5	0	86	2.2000000000000003e-5
chr7-102572742-CCCCCCACCCCCCCACCCCG-*	chr7	102572742	CCCCCCACCCCCCCACCCCG	*	18194	VQSRTrancheINDEL99.50to99.90	0	none	0.11186500000000002	7	84	0.11186500000000002
chr7-102572742-CCCCCCACCCCCCCACCCCG-ACCCCCACCCCCCCACCCCG	chr7	102572742	CCCCCCACCCCCCCACCCCG	ACCCCCACCCCCCCACCCCG	18194	VQSRTrancheINDEL99.50to99.90	0	none	0.00115999999999999	0	84	0.00115999999999999
chr7-102572742-CCCCCCACCCCCCCACCCCG-C	chr7	102572742	CCCCCCACCCCCCCACCCCG	C	18194	VQSRTrancheINDEL99.50to99.90	7.9e-7	nfe	0	0	84	1e-6
chr7-102572742-CCCCCCACCCCCCCACCCCG-CACCCCCACCCCCCCACCCCG	chr7	102572742	CCCCCCACCCCCCCACCCCG	CACCCCCACCCCCCCACCCCG	18194	VQSRTrancheINDEL99.50to99.90	0	none	0.00123999999999999	0	84	0.00123999999999999
chr7-102572742-CCCCCCACCCCCCCACCCCG-CCCCCCCCACCCCG	chr7	102572742	CCCCCCACCCCCCCACCCCG	CCCCCCCCACCCCG	18194	VQSRTrancheINDEL99.50to99.90	0	none	3.9999999999999976e-5	0	84	3.9999999999999976e-5
chr7-102572742-CCCCCCACCCCCCCACCCCG-GCCCCCACCCCCCCACCCCG	chr7	102572742	CCCCCCACCCCCCCACCCCG	GCCCCCACCCCCCCACCCCG	18194	VQSRTrancheINDEL99.50to99.90	0	none	2.4000000000000004e-5	0	84	2.4000000000000004e-5
chr7-102572742-CCCCCCACCCCCCCACCCCG-TCCCCCACCCCCCCACCCCG	chr7	102572742	CCCCCCACCCCCCCACCCCG	TCCCCCACCCCCCCACCCCG	18194	VQSRTrancheINDEL99.50to99.90	0	none	4.190000000000003e-4	0	84	4.190000000000003e-4
chr7-102572743-CCCCCA-*	chr7	102572743	CCCCCA	*	906318	VQSRTrancheINDEL99.50to99.90	0	none	0.10407	5	92	0.10407
chr7-102572743-CCCCCA-ACCCCA	chr7	102572743	CCCCCA	ACCCCA	906318	VQSRTrancheINDEL99.50to99.90	0	none	0.06505400000000001	9	92	0.06505400000000001
chr7-102572743-CCCCCA-C	chr7	102572743	CCCCCA	C	906318	VQSRTrancheINDEL99.50to99.90	9.9514e-4	nfe	2.0499999999999991e-4	0	92	9.9514e-4
chr7-102572743-CCCCCA-CACCCCA	chr7	102572743	CCCCCA	CACCCCA	906318	VQSRTrancheINDEL99.50to99.90	0	none	0.00102599999999999	0	92	0.00102599999999999
chr7-102572743-CCCCCA-GCCCCA	chr7	102572743	CCCCCA	GCCCCA	906318	VQSRTrancheINDEL99.50to99.90	0	none	9.7e-5	0	92	9.7e-5
chr7-102572743-CCCCCA-TCCCCA	chr7	102572743	CCCCCA	TCCCCA	906318	VQSRTrancheINDEL99.50to99.90	0	none	2.28e-4	0	92	2.28e-4
chr7-102572744-CCCCA-*	chr7	102572744	CCCCA	*	1092340	VQSRTrancheINDEL99.50to99.90	0	none	0.101878	8	90	0.101878
chr7-102572744-CCCCA-ACCCA	chr7	102572744	CCCCA	ACCCA	1092340	VQSRTrancheINDEL99.50to99.90	0	none	0.002698	0	90	0.002698
chr7-102572744-CCCCA-C	chr7	102572744	CCCCA	C	1092340	VQSRTrancheINDEL99.50to99.90	0.16111	nfe	0.067723	13	90	0.16111
chr7-102572744-CCCCA-CACCCA	chr7	102572744	CCCCA	CACCCA	1092340	VQSRTrancheINDEL99.50to99.90	0	none	2.4000000000000004e-5	0	90	2.4000000000000004e-5
chr7-102572744-CCCCA-GCCCA	chr7	102572744	CCCCA	GCCCA	1092340	VQSRTrancheINDEL99.50to99.90	0	none	2.4000000000000004e-5	0	90	2.4000000000000004e-5
chr7-102572744-CCCCA-TCCCA	chr7	102572744	CCCCA	TCCCA	1092340	VQSRTrancheINDEL99.50to99.90	0	none	0	0	90	1e-6
chr7-102572745-CCCA-*	chr7	102572745	CCCA	*	470949	VQSRTrancheINDEL99.00to99.50	0	none	0.158285	19	94	0.158285
chr7-102572745-CCCA-ACCA	chr7	102572745	CCCA	ACCA	470949	VQSRTrancheINDEL99.00to99.50	0	none	0.004872	1	94	0.004872
chr7-102572745-CCCA-C	chr7	102572745	CCCA	C	470949	VQSRTrancheINDEL99.00to99.50	0.0066378	nfe	0.002209	0	94	0.0066378
chr7-102572745-CCCA-CACCA	chr7	102572745	CCCA	CACCA	470949	VQSRTrancheINDEL99.00to99.50	0	none	0	0	94	1e-6
chr7-102572745-CCCA-CCTCCA	chr7	102572745	CCCA	CCTCCA	470949	VQSRTrancheINDEL99.00to99.50	0	none	5.9e-5	0	94	5.9e-5
chr7-102572745-CCCA-CTCCA	chr7	102572745	CCCA	CTCCA	470949	VQSRTrancheINDEL99.00to99.50	0	none	4.099999999999998e-5	0	94	4.099999999999998e-5
chr7-102572745-CCCA-GCCA	chr7	102572745	CCCA	GCCA	470949	VQSRTrancheINDEL99.00to99.50	0	none	0.02022300000000002	2	94	0.02022300000000002
chr7-102572745-CCCA-TCCA	chr7	102572745	CCCA	TCCA	470949	VQSRTrancheINDEL99.00to99.50	0	none	2.4000000000000004e-5	0	94	2.4000000000000004e-5
chr7-102572746-CCA-*	chr7	102572746	CCA	*	51501	VQSRTrancheINDEL97.00to99.00	0	none	0.160173	19	90	0.160173
chr7-102572746-CCA-ACA	chr7	102572746	CCA	ACA	51501	VQSRTrancheINDEL97.00to99.00	0	none	4.099999999999998e-5	0	90	4.099999999999998e-5
chr7-102572746-CCA-C	chr7	102572746	CCA	C	51501	VQSRTrancheINDEL97.00to99.00	1.8979e-4	nfe	7.899999999999998e-5	0	90	1.8979e-4
chr7-102572746-CCA-CACA	chr7	102572746	CCA	CACA	51501	VQSRTrancheINDEL97.00to99.00	0	none	1e-5	0	90	1e-5
chr7-102572746-CCA-CACCCCCCCACCCCCCCACCCCGCA	chr7	102572746	CCA	CACCCCCCCACCCCCCCACCCCGCA	51501	VQSRTrancheINDEL97.00to99.00	0	none	0	0	90	1e-6
chr7-102572746-CCA-CCCACCCCGCA	chr7	102572746	CCA	CCCACCCCGCA	51501	VQSRTrancheINDEL97.00to99.00	0	none	0	0	90	1e-6
chr7-102572746-CCA-CCCCACCCCGCA	chr7	102572746	CCA	CCCCACCCCGCA	51501	VQSRTrancheINDEL97.00to99.00	0	none	0.00180599999999999	0	90	0.00180599999999999
chr7-102572746-CCA-CCCCCACCCCCCCACCCCGCA	chr7	102572746	CCA	CCCCCACCCCCCCACCCCGCA	51501	VQSRTrancheINDEL97.00to99.00	0	none	0	0	90	1e-6
chr7-102572746-CCA-CCCCCACCCCGCA	chr7	102572746	CCA	CCCCCACCCCGCA	51501	VQSRTrancheINDEL97.00to99.00	0	none	0.00186099999999999	0	90	0.00186099999999999
chr7-102572746-CCA-CCCCCCACCCCGCA	chr7	102572746	CCA	CCCCCCACCCCGCA	51501	VQSRTrancheINDEL97.00to99.00	0	none	1e-5	0	90	1e-5
chr7-102572746-CCA-CCCCCCCACCCCGCA	chr7	102572746	CCA	CCCCCCCACCCCGCA	51501	VQSRTrancheINDEL97.00to99.00	0	none	0	0	90	1e-6
chr7-102572746-CCA-GCA	chr7	102572746	CCA	GCA	51501	VQSRTrancheINDEL97.00to99.00	0	none	1.4199999999999998e-4	0	90	1.4199999999999998e-4
chr7-102572746-CCA-TCA	chr7	102572746	CCA	TCA	51501	VQSRTrancheINDEL97.00to99.00	0	none	1e-5	0	90	1e-5
chr7-102572747-CA-*	chr7	102572747	CA	*	168602	VQSRTrancheINDEL95.00to96.00	0	none	0.187882	23	90	0.187882
chr7-102572747-CA-AA	chr7	102572747	CA	AA	168602	VQSRTrancheINDEL95.00to96.00	0	none	0.00122299999999999	0	90	0.00122299999999999
chr7-102572747-CA-C	chr7	102572747	CA	C	168602	VQSRTrancheINDEL95.00to96.00	0.0039591	amr	0.005716	0	90	0.005716
chr7-102572747-CA-TA	chr7	102572747	CA	TA	168602	VQSRTrancheINDEL95.00to96.00	0	none	1e-5	0	90	1e-5
chr7-102572748-ACCCCCCC-*	chr7	102572748	ACCCCCCC	*	1774520	VQSRTrancheINDEL95.00to96.00	0	none	0.153138	19	92	0.153138
chr7-102572748-ACCCCCCC-A	chr7	102572748	ACCCCCCC	A	1774520	VQSRTrancheINDEL95.00to96.00	5.5202e-4	eas	2.4000000000000004e-5	0	92	5.5202e-4
chr7-102572748-ACCCCCCC-AACCCCCCCC	chr7	102572748	ACCCCCCC	AACCCCCCCC	1774520	VQSRTrancheINDEL95.00to96.00	0	none	0	0	92	1e-6
chr7-102572748-ACCCCCCC-ACCCCC	chr7	102572748	ACCCCCCC	ACCCCC	1774520	VQSRTrancheINDEL95.00to96.00	0	none	0	0	92	1e-6
chr7-102572748-ACCCCCCC-ACCCCCC	chr7	102572748	ACCCCCCC	ACCCCCC	1774520	VQSRTrancheINDEL95.00to96.00	0	none	3.2800000000000006e-4	0	92	3.2800000000000006e-4
chr7-102572748-ACCCCCCC-ACCCCCCCC	chr7	102572748	ACCCCCCC	ACCCCCCCC	1774520	VQSRTrancheINDEL95.00to96.00	0	none	7.899999999999998e-5	0	92	7.899999999999998e-5
chr7-102572748-ACCCCCCC-ACCCCCCCCCCCCCCC	chr7	102572748	ACCCCCCC	ACCCCCCCCCCCCCCC	1774520	VQSRTrancheINDEL95.00to96.00	0	none	2.4000000000000004e-5	0	92	2.4000000000000004e-5
chr7-102572748-ACCCCCCC-ACCCCCCCCCCCCCCCC	chr7	102572748	ACCCCCCC	ACCCCCCCCCCCCCCCC	1774520	VQSRTrancheINDEL95.00to96.00	0	none	0	0	92	1e-6
chr7-102572748-ACCCCCCC-CCCCCCCC	chr7	102572748	ACCCCCCC	CCCCCCCC	1774520	VQSRTrancheINDEL95.00to96.00	0	none	0.1307	0	92	0.1307
chr7-102572748-ACCCCCCC-GCCCCCCC	chr7	102572748	ACCCCCCC	GCCCCCCC	1774520	VQSRTrancheINDEL95.00to96.00	0	none	0	0	92	1e-6
chr7-102572748-ACCCCCCC-TCCCCCCC	chr7	102572748	ACCCCCCC	TCCCCCCC	1774520	VQSRTrancheINDEL95.00to96.00	0	none	0	0	92	1e-6
chr7-102572749-C-*	chr7	102572749	C	*	1195640	ExcessHet	0	none	3.3800000000000046e-4	0	132	3.3800000000000046e-4
chr7-102572749-C-A	chr7	102572749	C	A	1195640	ExcessHet	3.56e-6	nfe	9e-6	0	132	9e-6
chr7-102572749-C-G	chr7	102572749	C	G	1195640	ExcessHet	1.1e-5	nfe	2.2000000000000003e-5	0	132	2.2000000000000003e-5
chr7-102572749-C-T	chr7	102572749	C	T	1195640	ExcessHet	0.18235	eas	0.09052700000000002	19	132	0.18235
chr7-102572750-C-*	chr7	102572750	C	*	173435	VQSRTrancheINDEL95.00to96.00	0	none	5.2999999999999994e-5	0	134	5.2999999999999994e-5
chr7-102572750-C-CA	chr7	102572750	C	CA	173435	VQSRTrancheINDEL95.00to96.00	0	none	9e-6	0	134	9e-6
chr7-102572750-C-CCCCCCACT	chr7	102572750	C	CCCCCCACT	173435	VQSRTrancheINDEL95.00to96.00	5.9812e-4	afr	8.210000000000002e-4	0	134	8.210000000000002e-4
chr7-102572750-C-G	chr7	102572750	C	G	173435	VQSRTrancheINDEL95.00to96.00	0.0021083	nfe	0.005571	1	134	0.005571
chr7-102572750-C-T	chr7	102572750	C	T	173435	VQSRTrancheINDEL95.00to96.00	0.0032205	nfe	0.01003399999999998	0	134	0.01003399999999998
chr7-102572751-C-*	chr7	102572751	C	*	186176	VQSRTrancheSNP99.80to99.90	0	none	3.6999999999999985e-5	0	132	3.6999999999999985e-5
chr7-102572751-C-A	chr7	102572751	C	A	186176	VQSRTrancheSNP99.80to99.90	0.0096079	mid	0.017409	2	132	0.017409
chr7-102572751-C-G	chr7	102572751	C	G	186176	VQSRTrancheSNP99.80to99.90	3.33e-6	nfe	0	0	132	3.33e-6
chr7-102572751-C-T	chr7	102572751	C	T	186176	VQSRTrancheSNP99.80to99.90	3.149e-5	sas	5.2999999999999994e-5	0	132	5.2999999999999994e-5
chr7-102572756-A-*	chr7	102572756	A	*	1579528	ExcessHet	0	none	0.003625	0	128	0.003625
chr7-102572756-A-AC	chr7	102572756	A	AC	1579528	ExcessHet	2.1377e-4	afr	3.6999999999999985e-5	0	128	2.1377e-4
chr7-102572756-A-ACCCCCCCCCCC	chr7	102572756	A	ACCCCCCCCCCC	1579528	ExcessHet	0	none	0	0	128	1e-6
chr7-102572756-A-AT	chr7	102572756	A	AT	1579528	ExcessHet	0.0033334	nfe	0.00184199999999999	1	128	0.0033334
chr7-102572756-A-C	chr7	102572756	A	C	1579528	ExcessHet	0.16376	amr	0.154707	0	128	0.16376
chr7-102572756-A-G	chr7	102572756	A	G	1579528	ExcessHet	0	none	0	0	128	1e-6
chr7-102572758-CCCGCA-*	chr7	102572758	CCCGCA	*	15701	VQSRTrancheINDEL99.50to99.90	0	none	9e-6	0	134	9e-6
chr7-102572758-CCCGCA-ACCGCA	chr7	102572758	CCCGCA	ACCGCA	15701	VQSRTrancheINDEL99.50to99.90	0	none	3.6000000000000035e-4	0	134	3.6000000000000035e-4
chr7-102572758-CCCGCA-C	chr7	102572758	CCCGCA	C	15701	VQSRTrancheINDEL99.50to99.90	3.7e-7	nfe	2.2000000000000003e-5	0	134	2.2000000000000003e-5
chr7-102572758-CCCGCA-GCCGCA	chr7	102572758	CCCGCA	GCCGCA	15701	VQSRTrancheINDEL99.50to99.90	0	none	2.9400000000000004e-4	1	134	2.9400000000000004e-4
chr7-102572758-CCCGCA-TCCGCA	chr7	102572758	CCCGCA	TCCGCA	15701	VQSRTrancheINDEL99.50to99.90	0	none	9e-6	0	134	9e-6
chr7-102572761-GCAC-*	chr7	102572761	GCAC	*	818683	ExcessHet	0	none	0.02234700000000001	0	134	0.02234700000000001
chr7-102572761-GCAC-CCAC	chr7	102572761	GCAC	CCAC	818683	ExcessHet	0	none	0.098316	1	134	0.098316
chr7-102572761-GCAC-G	chr7	102572761	GCAC	G	818683	ExcessHet	0	none	0	0	134	1e-6
chr7-102572761-GCAC-GAC	chr7	102572761	GCAC	GAC	818683	ExcessHet	0	none	2.2000000000000003e-5	0	134	2.2000000000000003e-5
chr7-102572761-GCAC-TCAC	chr7	102572761	GCAC	TCAC	818683	ExcessHet	0	none	0	0	134	1e-6
chr7-102572780-C-G	chr7	102572780	C	G	110529	VQSRTrancheSNP99.70to99.80	0.007128	nfe	0.01291099999999999	1	134	0.01291099999999999
chr7-102579109-GTTT-*	chr7	102579109	GTTT	*	193675	VQSRTrancheINDEL99.50to99.90	0	none	3.3700000000000044e-4	0	0	3.3700000000000044e-4
chr7-102579109-GTTT-G	chr7	102579109	GTTT	G	193675	VQSRTrancheINDEL99.50to99.90	0	none	0	0	0	1e-6
chr7-102579109-GTTT-GT	chr7	102579109	GTTT	GT	193675	VQSRTrancheINDEL99.50to99.90	0	none	3.6999999999999985e-5	0	0	3.6999999999999985e-5
chr7-102579109-GTTT-GTT	chr7	102579109	GTTT	GTT	193675	VQSRTrancheINDEL99.50to99.90	0	none	3.150000000000005e-4	0	0	3.150000000000005e-4
chr7-102579109-GTTT-GTTTT	chr7	102579109	GTTT	GTTTT	193675	VQSRTrancheINDEL99.50to99.90	0	none	0.03519700000000002	0	0	0.03519700000000002
chr7-102579109-GTTT-GTTTTT	chr7	102579109	GTTT	GTTTTT	193675	VQSRTrancheINDEL99.50to99.90	0	none	0.00877599999999999	0	0	0.00877599999999999
chr7-102579109-GTTT-GTTTTTT	chr7	102579109	GTTT	GTTTTTT	193675	VQSRTrancheINDEL99.50to99.90	0	none	0.00188499999999999	0	0	0.00188499999999999
chr7-102579109-GTTT-GTTTTTTT	chr7	102579109	GTTT	GTTTTTTT	193675	VQSRTrancheINDEL99.50to99.90	0	none	0.00139399999999999	0	0	0.00139399999999999
chr7-102579109-GTTT-GTTTTTTTT	chr7	102579109	GTTT	GTTTTTTTT	193675	VQSRTrancheINDEL99.50to99.90	0	none	5.39e-4	0	0	5.39e-4
chr7-102579109-GTTT-GTTTTTTTTT	chr7	102579109	GTTT	GTTTTTTTTT	193675	VQSRTrancheINDEL99.50to99.90	0	none	1.0699999999999996e-4	0	0	1.0699999999999996e-4
chr7-102579109-GTTT-GTTTTTTTTTT	chr7	102579109	GTTT	GTTTTTTTTTT	193675	VQSRTrancheINDEL99.50to99.90	0	none	0	0	0	1e-6
chr7-102579109-GTTT-GTTTTTTTTTTT	chr7	102579109	GTTT	GTTTTTTTTTTT	193675	VQSRTrancheINDEL99.50to99.90	0	none	0	0	0	1e-6
chr7-102579109-GTTT-TTTT	chr7	102579109	GTTT	TTTT	193675	VQSRTrancheINDEL99.50to99.90	0	none	0.01485299999999998	0	0	0.01485299999999998
chr7-102587340-T-C	chr7	102587340	T	C	349803	ExcessHet	0.060933	sas	0.07767200000000002	3	64	0.07767200000000002
chr7-102587479-C-T	chr7	102587479	C	T	69264	PASS	0.059174	nfe	0.026938	0	0	0.059174
chr7-102587666-C-G	chr7	102587666	C	G	35	VQSRTrancheSNP99.90to99.95	1.88e-6	nfe	0	1	60	1.88e-6
chr7-102590155-G-A	chr7	102590155	G	A	2039015	ExcessHet	0.39969	nfe	0.3759719999999997	6	18	0.39969
chr7-102590155-G-C	chr7	102590155	G	C	2039015	ExcessHet	0	none	0	0	18	1e-6
chr7-102590164-A-G	chr7	102590164	A	G	59541	VQSRTrancheSNP99.80to99.90	0.034736	eas	0.01271599999999999	1	24	0.034736
chr7-102590212-C-T	chr7	102590212	C	T	119801	VQSRTrancheSNP99.70to99.80	0.092541	afr	0.03428600000000001	2	46	0.092541
chr7-102590405-AC-A	chr7	102590405	AC	A	60042.97	VQSRTrancheINDEL99.50to99.90	0.13461	eas	0.01487899999999998	0	0	0.13461
chr7-102592234-C-*	chr7	102592234	C	*	611944	ExcessHet	0	none	4.720000000000004e-4	0	96	4.720000000000004e-4
chr7-102592234-C-T	chr7	102592234	C	T	611944	ExcessHet	0.22378	eas	0.09789300000000002	11	96	0.22378
chr7-102592298-G-A	chr7	102592298	G	A	292406	ExcessHet	0.053203	afr	0.05503000000000001	10	128	0.05503000000000001
chr7-102592366-G-A	chr7	102592366	G	A	225	VQSRTrancheSNP99.80to99.90	0	none	0	0	134	1e-6
chr7-102592366-G-T	chr7	102592366	G	T	225	VQSRTrancheSNP99.80to99.90	0	none	0	1	134	1e-6
chr7-102592425-G-*	chr7	102592425	G	*	157242	ExcessHet	0	none	0	0	124	1e-6
chr7-102592425-G-A	chr7	102592425	G	A	157242	ExcessHet	0.0085974	nfe	0.03725900000000001	6	124	0.03725900000000001
chr7-102592442-T-C	chr7	102592442	T	C	575131	ExcessHet	0.07482	sas	0.08215800000000001	10	120	0.08215800000000001
chr7-102592450-C-T	chr7	102592450	C	T	379619	ExcessHet	0.01899	sas	0.05120100000000001	6	122	0.05120100000000001
chr7-102592508-TG-GG	chr7	102592508	TG	GG	144686	ExcessHet	0	none	0	0	122	1e-6
chr7-102592508-TG-T	chr7	102592508	TG	T	144686	ExcessHet	3.66e-6	nfe	0	0	122	3.66e-6
chr7-102592508-TG-TAG	chr7	102592508	TG	TAG	144686	ExcessHet	0	none	0	0	122	1e-6
chr7-102592508-TG-TGG	chr7	102592508	TG	TGG	144686	ExcessHet	0	none	0.04591700000000003	3	122	0.04591700000000003
chr7-102592508-TG-TGGG	chr7	102592508	TG	TGGG	144686	ExcessHet	0	none	9e-6	0	122	9e-6
chr7-102592517-C-A	chr7	102592517	C	A	17739	VQSRTrancheSNP99.70to99.80	0.0050208	nfe	0.005954	3	118	0.005954
chr7-102592527-G-T	chr7	102592527	G	T	7625	PASS	0.0047009	nfe	0.004208	3	100	0.0047009
chr7-102593737-G-A	chr7	102593737	G	A	21674	PASS	0.0045105	nfe	0.005027	2	104	0.005027
chr7-102593791-G-A	chr7	102593791	G	A	72	PASS	0	none	0	0	92	1e-6
chr7-102593791-G-T	chr7	102593791	G	T	72	PASS	0	none	0	0	92	1e-6
chr7-102593937-G-*	chr7	102593937	G	*	828094	ExcessHet	0	none	6.999999999999998e-5	0	4	6.999999999999998e-5
chr7-102593937-G-A	chr7	102593937	G	A	828094	ExcessHet	0	none	0	0	4	1e-6
chr7-102593937-G-C	chr7	102593937	G	C	828094	ExcessHet	0.34322	afr	0.20329200000000003	1	4	0.34322
chr7-102595245-G-A	chr7	102595245	G	A	5289085	VQSRTrancheINDEL95.00to96.00	0.0074903	eas	9e-6	0	68	0.0074903
chr7-102595245-G-GAT	chr7	102595245	G	GAT	5289085	VQSRTrancheINDEL95.00to96.00	2.97e-6	nfe	0	0	68	2.97e-6
chr7-102595245-G-GCT	chr7	102595245	G	GCT	5289085	VQSRTrancheINDEL95.00to96.00	0.44178	amr	0.5429710000000001	39	68	0.5429710000000001
chr7-102595245-G-GTT	chr7	102595245	G	GTT	5289085	VQSRTrancheINDEL95.00to96.00	0	none	0	0	68	1e-6
chr7-102595245-G-T	chr7	102595245	G	T	5289085	VQSRTrancheINDEL95.00to96.00	0.017111	eas	0.00103399999999999	0	68	0.017111
chr7-102595261-T-G	chr7	102595261	T	G	5735844	VQSRTrancheSNP99.90to99.95	0.40863	eas	0.2247	23	104	0.40863
chr7-102595322-T-A	chr7	102595322	T	A	4033520	VQSRTrancheSNP99.80to99.90	0	none	0	0	120	1e-6
chr7-102595322-T-C	chr7	102595322	T	C	4033520	VQSRTrancheSNP99.80to99.90	0.29664	eas	0.2651759999999995	28	120	0.29664
chr7-102595322-T-G	chr7	102595322	T	G	4033520	VQSRTrancheSNP99.80to99.90	0	none	0	0	120	1e-6
chr7-102595415-T-G	chr7	102595415	T	G	3665	VQSRTrancheINDEL99.90to99.95	0.015952	nfe	0.002089	0	116	0.015952
chr7-102595415-T-TG	chr7	102595415	T	TG	3665	VQSRTrancheINDEL99.90to99.95	1.071e-5	nfe	9e-6	0	116	1.071e-5
chr7-102595445-G-T	chr7	102595445	G	T	691378	VQSRTrancheSNP99.80to99.90	0.037318	sas	0.033407	7	130	0.037318
chr7-102595463-G-A	chr7	102595463	G	A	6651472	ExcessHet	1.5718e-4	nfe	3.6999999999999985e-5	0	122	1.5718e-4
chr7-102595463-G-C	chr7	102595463	G	C	6651472	ExcessHet	0.37941	nfe	0.29719999999999974	39	122	0.37941
chr7-102595647-C-T	chr7	102595647	C	T	2613	VQSRTrancheSNP99.80to99.90	1.345e-4	nfe	8.9e-5	1	134	1.345e-4
chr7-102595858-T-G	chr7	102595858	T	G	133370	PASS	0.034208	eas	0.02044200000000001	3	132	0.034208
chr7-102595915-C-G	chr7	102595915	C	G	58352	PASS	0.01356	amr	0.00800099999999998	1	132	0.01356
chr7-102595937-G-A	chr7	102595937	G	A	79060	PASS	0.0078593	afr	0.007794	1	132	0.0078593
chr7-102595962-G-A	chr7	102595962	G	A	546830	VQSRTrancheSNP99.80to99.90	0.027929	nfe	0.034714	5	134	0.034714
chr7-102595991-ACCCTG-A	chr7	102595991	ACCCTG	A	7837	VQSRTrancheINDEL99.95to100.00	0	none	0	0	60	1e-6
chr7-102595991-ACCCTG-AGCCCCTG	chr7	102595991	ACCCTG	AGCCCCTG	7837	VQSRTrancheINDEL99.95to100.00	0	none	0	0	60	1e-6
chr7-102595991-ACCCTG-AGCCCTG	chr7	102595991	ACCCTG	AGCCCTG	7837	VQSRTrancheINDEL99.95to100.00	0	none	0	0	60	1e-6
chr7-102595991-ACCCTG-CCCCTG	chr7	102595991	ACCCTG	CCCCTG	7837	VQSRTrancheINDEL99.95to100.00	0	none	0.004918	4	60	0.004918
chr7-102595995-T-*	chr7	102595995	T	*	54663	PASS	0	none	2.2000000000000003e-5	0	42	2.2000000000000003e-5
chr7-102595995-T-A	chr7	102595995	T	A	54663	PASS	0.046391	eas	0.02271300000000001	8	42	0.046391
chr7-102595995-T-C	chr7	102595995	T	C	54663	PASS	4.841e-5	nfe	3.6999999999999985e-5	0	42	4.841e-5
chr7-102596000-AG-*	chr7	102596000	AG	*	1456	VQSRTrancheINDEL99.90to99.95	0	none	5.2999999999999994e-5	0	54	5.2999999999999994e-5
chr7-102596000-AG-A	chr7	102596000	AG	A	1456	VQSRTrancheINDEL99.90to99.95	0	none	0	0	54	1e-6
chr7-102596000-AG-CG	chr7	102596000	AG	CG	1456	VQSRTrancheINDEL99.90to99.95	0	none	7.490000000000004e-4	2	54	7.490000000000004e-4
chr7-102596001-G-*	chr7	102596001	G	*	2063	PASS	0	none	6.999999999999998e-5	0	52	6.999999999999998e-5
chr7-102596001-G-A	chr7	102596001	G	A	2063	PASS	0	none	0	0	52	1e-6
chr7-102596001-G-C	chr7	102596001	G	C	2063	PASS	0.0012237	eas	0.00112999999999999	2	52	0.0012237
chr7-102596008-T-*	chr7	102596008	T	*	2384	PASS	0	none	2.2000000000000003e-5	0	34	2.2000000000000003e-5
chr7-102596008-T-A	chr7	102596008	T	A	2384	PASS	0.006017	eas	0.00176299999999999	0	34	0.006017
chr7-102596008-T-C	chr7	102596008	T	C	2384	PASS	9.822e-5	eas	8.9e-5	0	34	9.822e-5
chr7-102596033-G-A	chr7	102596033	G	A	84467	VQSRTrancheSNP99.80to99.90	0.0044841	nfe	0.002888	1	80	0.0044841
chr7-102596195-C-G	chr7	102596195	C	G	1850186	PASS	4.3e-7	nfe	1.47e-4	0	100	1.47e-4
chr7-102596195-C-T	chr7	102596195	C	T	1850186	PASS	0.090658	mid	0.242222	26	100	0.242222
chr7-102596218-G-A	chr7	102596218	G	A	243380	VQSRTrancheSNP99.90to99.95	0.01318	nfe	0.006989	3	128	0.01318
chr7-102596220-C-A	chr7	102596220	C	A	1331908	ExcessHet	0.054984	amr	0.118239	20	122	0.118239
chr7-102596222-G-A	chr7	102596222	G	A	7215942	ExcessHet	0.38557	amr	0.3617979999999999	48	122	0.38557
chr7-102596253-C-T	chr7	102596253	C	T	3025	VQSRTrancheSNP99.80to99.90	2.0814e-4	afr	0.00105999999999999	1	132	0.00105999999999999
chr7-102599783-G-A	chr7	102599783	G	A	25165	PASS	0.053434	sas	0.00970999999999999	0	0	0.053434
chr7-102599839-T-G	chr7	102599839	T	G	2707	PASS	0.0061301	eas	0.002832	0	12	0.0061301
chr7-102599854-A-T	chr7	102599854	A	T	251858	PASS	0.3714	eas	0.07477100000000002	8	32	0.3714
chr7-102605708-C-T	chr7	102605708	C	T	123102	VQSRTrancheSNP99.80to99.90	0.0066328	nfe	0.00901599999999999	3	134	0.00901599999999999
chr7-102605732-T-C	chr7	102605732	T	C	147	VQSRTrancheSNP99.90to99.95	0	none	0	1	134	1e-6
chr7-102605778-C-*	chr7	102605778	C	*	8521593	ExcessHet	0	none	0	0	134	1e-6
chr7-102605778-C-G	chr7	102605778	C	G	8521593	ExcessHet	0.34689	nfe	0.3410829999999993	51	134	0.34689
chr7-102605778-C-T	chr7	102605778	C	T	8521593	ExcessHet	1.1157e-4	amr	0	0	134	1.1157e-4
chr7-102605783-G-A	chr7	102605783	G	A	134931	VQSRTrancheSNP99.90to99.95	4.491e-5	sas	0	0	132	4.491e-5
chr7-102605783-G-C	chr7	102605783	G	C	134931	VQSRTrancheSNP99.90to99.95	1.093e-5	nfe	9e-6	0	132	1.093e-5
chr7-102605783-G-T	chr7	102605783	G	T	134931	VQSRTrancheSNP99.90to99.95	0.0049818	nfe	0.021023	2	132	0.021023
chr7-102605864-T-C	chr7	102605864	T	C	8180176	ExcessHet	0.35401	nfe	0.3410639999999993	48	132	0.35401
chr7-102605947-A-G	chr7	102605947	A	G	30495106	ExcessHet	0.53401	nfe	0.5220560000000006	72	134	0.53401
chr7-102605947-A-T	chr7	102605947	A	T	30495106	ExcessHet	0.048868	afr	0.005828	0	134	0.048868
chr7-102606000-C-T	chr7	102606000	C	T	6265321	ExcessHet	0.3343	afr	0.27172599999999986	39	130	0.3343
chr7-102606009-G-A	chr7	102606009	G	A	61315	VQSRTrancheSNP99.80to99.90	0.03496	eas	0.002015	1	134	0.03496
chr7-102606053-A-G	chr7	102606053	A	G	9183701	ExcessHet	0.42549	amr	0.3752189999999996	57	132	0.42549
chr7-102606201-AC-*	chr7	102606201	AC	*	5238340.97	ExcessHet	0	none	9e-6	0	134	9e-6
chr7-102606201-AC-A	chr7	102606201	AC	A	5238340.97	ExcessHet	0.33373	nfe	0.31860599999999994	53	134	0.33373
chr7-102606240-G-*	chr7	102606240	G	*	3534852	ExcessHet	0	none	0	0	126	1e-6
chr7-102606240-G-A	chr7	102606240	G	A	3534852	ExcessHet	0.36922	nfe	0.3129469999999997	50	126	0.36922
chr7-102610962-C-A	chr7	102610962	C	A	583	PASS	0	none	2.2899999999999996e-4	0	0	2.2899999999999996e-4
chr7-102611151-C-A	chr7	102611151	C	A	54	PASS	0	none	9e-6	0	0	9e-6
chr7-102611160-A-T	chr7	102611160	A	T	38	PASS	0	none	3.6999999999999985e-5	0	0	3.6999999999999985e-5
chr7-102611189-C-G	chr7	102611189	C	G	362	VQSRTrancheSNP99.80to99.90	0	none	9.370000000000004e-4	0	0	9.370000000000004e-4
chr7-102616438-G-C	chr7	102616438	G	C	128	PASS	2.104e-5	afr	8.9e-5	1	98	8.9e-5
chr7-102616440-T-G	chr7	102616440	T	G	509	PASS	2.4669e-4	eas	3.8200000000000034e-4	1	68	3.8200000000000034e-4
chr7-102616482-A-C	chr7	102616482	A	C	3350	VQSRTrancheSNP99.90to99.95	0	none	0	0	134	1e-6
chr7-102616482-A-T	chr7	102616482	A	T	3350	VQSRTrancheSNP99.90to99.95	0.0016867	nfe	0.00120499999999999	1	134	0.0016867
chr7-102616575-G-A	chr7	102616575	G	A	73610	PASS	0.020741	amr	0.01862	5	132	0.020741
chr7-102616607-AC-A	chr7	102616607	AC	A	9060.97	VQSRTrancheINDEL99.50to99.90	3.5039e-4	nfe	0.00115599999999999	1	134	0.00115599999999999
chr7-102616607-AC-ACC	chr7	102616607	AC	ACC	9060.97	VQSRTrancheINDEL99.50to99.90	0	none	0	0	134	1e-6
chr7-102616724-G-C	chr7	102616724	G	C	112322	VQSRTrancheSNP99.70to99.80	0.019339	mid	0.01353999999999999	2	132	0.019339
chr7-102616768-GT-*	chr7	102616768	GT	*	1083582	VQSRTrancheINDEL99.50to99.90	0	none	5.850000000000005e-4	0	20	5.850000000000005e-4
chr7-102616768-GT-AT	chr7	102616768	GT	AT	1083582	VQSRTrancheINDEL99.50to99.90	0	none	0	0	20	1e-6
chr7-102616768-GT-CT	chr7	102616768	GT	CT	1083582	VQSRTrancheINDEL99.50to99.90	0	none	0.003412	0	20	0.003412
chr7-102616768-GT-G	chr7	102616768	GT	G	1083582	VQSRTrancheINDEL99.50to99.90	0.24275	amr	0.2563839999999998	10	20	0.2563839999999998
chr7-102616768-GT-TT	chr7	102616768	GT	TT	1083582	VQSRTrancheINDEL99.50to99.90	0	none	6.999999999999998e-5	0	20	6.999999999999998e-5
chr7-102616769-T-*	chr7	102616769	T	*	246967	VQSRTrancheSNP99.80to99.90	0	none	0.2567879999999998	10	20	0.2567879999999998
chr7-102616769-T-A	chr7	102616769	T	A	246967	VQSRTrancheSNP99.80to99.90	0.0051948	nfe	0.00115299999999999	1	20	0.0051948
chr7-102616769-T-C	chr7	102616769	T	C	246967	VQSRTrancheSNP99.80to99.90	0.0015604	nfe	4.710000000000004e-4	0	20	0.0015604
chr7-102616769-T-G	chr7	102616769	T	G	246967	VQSRTrancheSNP99.80to99.90	0.1772	sas	0.08418100000000002	0	20	0.1772
chr7-102637048-C-T	chr7	102637048	C	T	77897	VQSRTrancheSNP99.70to99.80	0.017368	nfe	0.05420000000000002	0	0	0.05420000000000002
chr7-102637110-T-A	chr7	102637110	T	A	1438	PASS	0.0017303	afr	0.00161399999999999	0	4	0.0017303
chr7-102637110-T-G	chr7	102637110	T	G	1438	PASS	0	none	9e-6	0	4	9e-6
chr7-102637112-T-A	chr7	102637112	T	A	203621	ExcessHet	6.58e-6	nfe	5.2999999999999994e-5	0	4	5.2999999999999994e-5
chr7-102637112-T-C	chr7	102637112	T	C	203621	ExcessHet	0.13572	amr	0.07559600000000001	0	4	0.13572
chr7-102637124-C-A	chr7	102637124	C	A	337607	ExcessHet	0	none	9e-6	0	30	9e-6
chr7-102637124-C-T	chr7	102637124	C	T	337607	ExcessHet	0.16977	sas	0.114701	4	30	0.16977
chr7-102637139-C-A	chr7	102637139	C	A	360441	ExcessHet	0	none	0	0	38	1e-6
chr7-102637139-C-T	chr7	102637139	C	T	360441	ExcessHet	0.12064	amr	0.10481	6	38	0.12064
chr7-102637153-T-A	chr7	102637153	T	A	121	VQSRTrancheSNP99.80to99.90	1.32e-5	nfe	1.6699999999999994e-4	1	50	1.6699999999999994e-4
chr7-102637153-T-C	chr7	102637153	T	C	121	VQSRTrancheSNP99.80to99.90	0	none	0	0	50	1e-6
chr7-102637153-T-G	chr7	102637153	T	G	121	VQSRTrancheSNP99.80to99.90	2.32e-6	nfe	2.2000000000000003e-5	0	50	2.2000000000000003e-5
chr7-102637164-C-A	chr7	102637164	C	A	398	VQSRTrancheSNP99.90to99.95	0	none	0	0	88	1e-6
chr7-102637164-C-T	chr7	102637164	C	T	398	VQSRTrancheSNP99.90to99.95	8.9575e-4	afr	1.0799999999999996e-4	0	88	8.9575e-4
chr7-102637165-G-A	chr7	102637165	G	A	670698	ExcessHet	0.29388	eas	0.17097900000000002	18	72	0.29388
chr7-102637185-T-A	chr7	102637185	T	A	262062	ExcessHet	0.1075	eas	0.06291000000000001	12	108	0.1075
chr7-102637385-CAAAAA-*	chr7	102637385	CAAAAA	*	474331.97	ExcessHet	0	none	0	0	58	1e-6
chr7-102637385-CAAAAA-C	chr7	102637385	CAAAAA	C	474331.97	ExcessHet	0	none	0	0	58	1e-6
chr7-102637385-CAAAAA-CA	chr7	102637385	CAAAAA	CA	474331.97	ExcessHet	0	none	0	0	58	1e-6
chr7-102637385-CAAAAA-CAA	chr7	102637385	CAAAAA	CAA	474331.97	ExcessHet	0	none	3.6999999999999985e-5	0	58	3.6999999999999985e-5
chr7-102637385-CAAAAA-CAAAA	chr7	102637385	CAAAAA	CAAAA	474331.97	ExcessHet	0	none	3.8200000000000034e-4	0	58	3.8200000000000034e-4
chr7-102637385-CAAAAA-CAAAAAA	chr7	102637385	CAAAAA	CAAAAAA	474331.97	ExcessHet	0	none	0.137492	10	58	0.137492
chr7-102637385-CAAAAA-CAAAAAAA	chr7	102637385	CAAAAA	CAAAAAAA	474331.97	ExcessHet	0	none	0.01246599999999999	2	58	0.01246599999999999
chr7-102637385-CAAAAA-CAAAAAAAA	chr7	102637385	CAAAAA	CAAAAAAAA	474331.97	ExcessHet	0	none	5.170000000000003e-4	0	58	5.170000000000003e-4
chr7-102637385-CAAAAA-CAAAAAAAAA	chr7	102637385	CAAAAA	CAAAAAAAAA	474331.97	ExcessHet	0	none	0	0	58	1e-6
chr7-102637386-A-*	chr7	102637386	A	*	442	PASS	0	none	5.170000000000002e-4	0	70	5.170000000000002e-4
chr7-102637386-A-G	chr7	102637386	A	G	442	PASS	3.565e-5	afr	3.6999999999999985e-5	0	70	3.6999999999999985e-5
chr7-102637404-AT-A	chr7	102637404	AT	A	1329622	ExcessHet	0.45355	sas	0.319608	25	66	0.45355
chr7-102637404-AT-TT	chr7	102637404	AT	TT	1329622	ExcessHet	0	none	9e-6	0	66	9e-6
chr7-102637405-TA-*	chr7	102637405	TA	*	1521296	VQSRTrancheINDEL99.00to99.50	0	none	0.29068499999999947	24	56	0.29068499999999947
chr7-102637405-TA-AA	chr7	102637405	TA	AA	1521296	VQSRTrancheINDEL99.00to99.50	0	none	0.115586	6	56	0.115586
chr7-102637405-TA-GA	chr7	102637405	TA	GA	1521296	VQSRTrancheINDEL99.00to99.50	0	none	0	0	56	1e-6
chr7-102637405-TA-T	chr7	102637405	TA	T	1521296	VQSRTrancheINDEL99.00to99.50	0	none	0	0	56	1e-6
chr7-102637406-A-*	chr7	102637406	A	*	108	VQSRTrancheSNP99.80to99.90	0	none	0	0	78	1e-6
chr7-102637406-A-G	chr7	102637406	A	G	108	VQSRTrancheSNP99.80to99.90	0	none	0	0	78	1e-6
chr7-102637406-A-T	chr7	102637406	A	T	108	VQSRTrancheSNP99.80to99.90	0	none	9e-6	0	78	9e-6
chr7-102637417-G-A	chr7	102637417	G	A	94660	VQSRTrancheSNP99.80to99.90	2.0154e-4	sas	7.960000000000003e-4	0	68	7.960000000000003e-4
chr7-102637417-G-C	chr7	102637417	G	C	94660	VQSRTrancheSNP99.80to99.90	0.025022	mid	0.01430299999999999	0	68	0.025022
chr7-102637417-G-T	chr7	102637417	G	T	94660	VQSRTrancheSNP99.80to99.90	8.37e-5	nfe	1.0799999999999996e-4	0	68	1.0799999999999996e-4
chr7-102637424-T-*	chr7	102637424	T	*	1672	VQSRTrancheSNP99.90to99.95	0	none	0	0	62	1e-6
chr7-102637424-T-A	chr7	102637424	T	A	1672	VQSRTrancheSNP99.90to99.95	6.6127e-4	eas	0.00166599999999999	0	62	0.00166599999999999
chr7-102637424-T-C	chr7	102637424	T	C	1672	VQSRTrancheSNP99.90to99.95	0	none	0	0	62	1e-6
chr7-102637424-T-G	chr7	102637424	T	G	1672	VQSRTrancheSNP99.90to99.95	0	none	0	0	62	1e-6
chr7-102637425-C-*	chr7	102637425	C	*	861	VQSRTrancheSNP99.80to99.90	0	none	0	0	60	1e-6
chr7-102637425-C-A	chr7	102637425	C	A	861	VQSRTrancheSNP99.80to99.90	1.6671e-4	nfe	7.490000000000004e-4	0	60	7.490000000000004e-4
chr7-102637428-T-A	chr7	102637428	T	A	239	VQSRTrancheINDEL99.00to99.50	0	none	1.27e-4	0	82	1.27e-4
chr7-102637428-T-C	chr7	102637428	T	C	239	VQSRTrancheINDEL99.00to99.50	0	none	9e-6	0	82	9e-6
chr7-102637428-T-TAGAA	chr7	102637428	T	TAGAA	239	VQSRTrancheINDEL99.00to99.50	0	none	0	0	82	1e-6
chr7-102637565-G-A	chr7	102637565	G	A	14251	VQSRTrancheSNP99.80to99.90	0.0026552	nfe	0.003523	2	120	0.003523
chr7-102637680-G-A	chr7	102637680	G	A	904456	ExcessHet	0.31705	eas	0.193363	11	52	0.31705
chr7-102637680-G-C	chr7	102637680	G	C	904456	ExcessHet	0	none	0	0	52	1e-6
chr7-102637680-G-T	chr7	102637680	G	T	904456	ExcessHet	0	none	0	0	52	1e-6
chr7-102637711-G-C	chr7	102637711	G	C	418546	ExcessHet	0.10049	nfe	0.103293	5	32	0.103293
chr7-102637756-T-C	chr7	102637756	T	C	255345	ExcessHet	0.20502	eas	0.07254900000000002	1	16	0.20502
chr7-102637759-G-A	chr7	102637759	G	A	247384	ExcessHet	0.093029	nfe	0.076791	3	14	0.093029
chr7-102638592-G-A	chr7	102638592	G	A	642339	ExcessHet	0.085382	eas	0.082855	13	120	0.085382
chr7-102638592-G-C	chr7	102638592	G	C	642339	ExcessHet	0	none	0	0	120	1e-6
chr7-102638617-C-A	chr7	102638617	C	A	785162	ExcessHet	0.086511	eas	0.09545	14	126	0.09545
chr7-102638628-G-A	chr7	102638628	G	A	2945	VQSRTrancheSNP99.80to99.90	0.0013783	afr	6.340000000000003e-4	0	130	0.0013783
chr7-102638638-T-G	chr7	102638638	T	G	935096	ExcessHet	0.19473	eas	0.13055100000000003	21	122	0.19473
chr7-102638670-G-A	chr7	102638670	G	A	36448	VQSRTrancheSNP99.90to99.95	0.0040403	nfe	0.007508	1	130	0.007508
chr7-102638670-G-T	chr7	102638670	G	T	36448	VQSRTrancheSNP99.90to99.95	0.013186	eas	0.00110799999999999	0	130	0.013186
chr7-102638760-G-*	chr7	102638760	G	*	330515	VQSRTrancheSNP99.70to99.80	0	none	0	0	134	1e-6
chr7-102638760-G-A	chr7	102638760	G	A	330515	VQSRTrancheSNP99.70to99.80	0.015196	afr	0.003018	0	134	0.015196
chr7-102638760-G-C	chr7	102638760	G	C	330515	VQSRTrancheSNP99.70to99.80	0.018881	mid	0.02139500000000001	1	134	0.02139500000000001
chr7-102638985-G-A	chr7	102638985	G	A	32062	VQSRTrancheSNP99.90to99.95	0.0012107	sas	0.00130199999999999	1	134	0.00130199999999999
chr7-102639021-C-*	chr7	102639021	C	*	2284434	ExcessHet	0	none	0	0	126	1e-6
chr7-102639021-C-G	chr7	102639021	C	G	2284434	ExcessHet	0.20308	eas	0.17109600000000005	23	126	0.20308
chr7-102639021-C-T	chr7	102639021	C	T	2284434	ExcessHet	0	none	0	0	126	1e-6
chr7-102639154-G-T	chr7	102639154	G	T	833935	PASS	0.018533	amr	0.073423	20	120	0.073423
chr7-102639174-C-A	chr7	102639174	C	A	8294280	ExcessHet	0	none	0	0	132	1e-6
chr7-102639174-C-T	chr7	102639174	C	T	8294280	ExcessHet	0.15307	amr	0.17505700000000002	22	132	0.17505700000000002
chr7-102639223-A-C	chr7	102639223	A	C	6929452	ExcessHet	0.27454	afr	0.190486	24	130	0.27454
chr7-102639233-C-A	chr7	102639233	C	A	1721	VQSRTrancheSNP99.90to99.95	9.13e-5	eas	0	1	134	9.13e-5
chr7-102639233-C-G	chr7	102639233	C	G	1721	VQSRTrancheSNP99.90to99.95	7.4e-7	nfe	9e-6	0	134	9e-6
chr7-102639233-C-T	chr7	102639233	C	T	1721	VQSRTrancheSNP99.90to99.95	8.7e-7	nfe	0	0	134	1e-6
chr7-102639312-G-A	chr7	102639312	G	A	2060261	ExcessHet	0.10532	nfe	0.18484	36	122	0.18484
chr7-102639318-G-C	chr7	102639318	G	C	11905	VQSRTrancheSNP99.90to99.95	5.3401e-4	amr	0.00176799999999999	1	134	0.00176799999999999
chr7-102640333-G-A	chr7	102640333	G	A	14423	VQSRTrancheSNP99.80to99.90	0.0055992	amr	0.00514	0	0	0.0055992
chr7-102640339-T-C	chr7	102640339	T	C	48299	PASS	0	none	0	0	0	1e-6
chr7-102640339-T-G	chr7	102640339	T	G	48299	PASS	0.040059	amr	0.015691	0	0	0.040059
chr7-102640456-C-T	chr7	102640456	C	T	33729	PASS	0.012096	nfe	0.005807	0	0	0.012096
chr7-102653473-C-G	chr7	102653473	C	G	554550	ExcessHet	0.031011	eas	0.068347	10	126	0.068347
chr7-102653536-G-A	chr7	102653536	G	A	342	VQSRTrancheSNP99.90to99.95	1.6715e-4	sas	9e-6	1	134	1.6715e-4
chr7-102653610-A-G	chr7	102653610	A	G	5626	VQSRTrancheSNP99.90to99.95	0.0038182	eas	0.003168	2	120	0.0038182
chr7-102653679-T-C	chr7	102653679	T	C	3586217	ExcessHet	0.32695	nfe	0.235922	39	118	0.32695
chr7-102653703-T-C	chr7	102653703	T	C	229733	ExcessHet	0.019127	eas	0.03346200000000002	8	132	0.03346200000000002
chr7-102653761-G-A	chr7	102653761	G	A	308906	VQSRTrancheSNP99.80to99.90	0.021608	afr	0.02374800000000002	2	132	0.02374800000000002
chr7-102653761-G-T	chr7	102653761	G	T	308906	VQSRTrancheSNP99.80to99.90	0	none	9e-6	0	132	9e-6
chr7-102653785-G-A	chr7	102653785	G	A	532554	ExcessHet	0.024128	eas	0.05937700000000002	6	122	0.05937700000000002
chr7-102653811-A-G	chr7	102653811	A	G	364389	ExcessHet	2.06e-5	nfe	2.2000000000000003e-5	0	118	2.2000000000000003e-5
chr7-102653811-A-T	chr7	102653811	A	T	364389	ExcessHet	0.039593	eas	0.05683200000000002	7	118	0.05683200000000002
chr7-102656110-C-A	chr7	102656110	C	A	491174	ExcessHet	0.19298	amr	0.10825300000000002	2	6	0.19298
chr7-102656136-C-T	chr7	102656136	C	T	45602	VQSRTrancheSNP99.80to99.90	0.016367	sas	0.02045000000000001	0	4	0.02045000000000001
chr7-102656181-A-C	chr7	102656181	A	C	5274208	VQSRTrancheSNP99.70to99.80	0.66253	nfe	0.5611430000000001	2	2	0.66253
chr7-102656181-A-G	chr7	102656181	A	G	5274208	VQSRTrancheSNP99.70to99.80	0.48688	eas	0.199252	0	2	0.48688
chr7-102656271-T-C	chr7	102656271	T	C	484767	ExcessHet	0.15247	afr	0.11588600000000004	7	32	0.15247
chr7-102656303-C-A	chr7	102656303	C	A	14842	VQSRTrancheSNP99.80to99.90	0	none	0	0	36	1e-6
chr7-102656303-C-G	chr7	102656303	C	G	14842	VQSRTrancheSNP99.80to99.90	0.0041209	mid	0.005274	0	36	0.005274
chr7-102656382-T-C	chr7	102656382	T	C	82	VQSRTrancheSNP99.80to99.90	4.503e-5	nfe	0	0	28	4.503e-5
chr7-102656382-T-G	chr7	102656382	T	G	82	VQSRTrancheSNP99.80to99.90	0	none	3.6999999999999985e-5	0	28	3.6999999999999985e-5
chr7-102656389-T-A	chr7	102656389	T	A	1277	PASS	1.2473e-4	eas	6.080000000000004e-4	0	0	6.080000000000004e-4
chr7-102656389-T-C	chr7	102656389	T	C	1277	PASS	2.8875e-4	afr	0.00112799999999999	0	0	0.00112799999999999
chr7-102656389-T-G	chr7	102656389	T	G	1277	PASS	1.38e-5	nfe	8.9e-5	0	0	8.9e-5
chr7-102656402-A-C	chr7	102656402	A	C	2427	VQSRTrancheSNP99.70to99.80	0.0027184	eas	0.003411	0	4	0.003411
chr7-102656402-A-G	chr7	102656402	A	G	2427	VQSRTrancheSNP99.70to99.80	0	none	0	0	4	1e-6
chr7-102656402-A-T	chr7	102656402	A	T	2427	VQSRTrancheSNP99.70to99.80	0	none	0	0	4	1e-6
chr7-102656411-T-A	chr7	102656411	T	A	251	PASS	1.81e-6	nfe	0	0	16	1.81e-6
chr7-102656411-T-C	chr7	102656411	T	C	251	PASS	0	none	1.27e-4	0	16	1.27e-4
chr7-102656411-T-G	chr7	102656411	T	G	251	PASS	0	none	2.2000000000000003e-5	0	16	2.2000000000000003e-5
chr7-102656412-C-A	chr7	102656412	C	A	757171	ExcessHet	1.72e-6	nfe	2.2000000000000003e-5	0	14	2.2000000000000003e-5
chr7-102656412-C-CCAAA	chr7	102656412	C	CCAAA	757171	ExcessHet	0	none	0	0	14	1e-6
chr7-102656412-C-T	chr7	102656412	C	T	757171	ExcessHet	0.10396	amr	0.11159700000000004	1	14	0.11159700000000004
chr7-102656420-CTTTTTTTTTTTTTTTTT-*	chr7	102656420	CTTTTTTTTTTTTTTTTT	*	95561	VQSRTrancheINDEL99.50to99.90	0	none	6.310000000000003e-4	0	8	6.310000000000003e-4
chr7-102656420-CTTTTTTTTTTTTTTTTT-ATTTTTTTTTTTTTTTTT	chr7	102656420	CTTTTTTTTTTTTTTTTT	ATTTTTTTTTTTTTTTTT	95561	VQSRTrancheINDEL99.50to99.90	0	none	0.00129699999999999	0	8	0.00129699999999999
chr7-102656420-CTTTTTTTTTTTTTTTTT-C	chr7	102656420	CTTTTTTTTTTTTTTTTT	C	95561	VQSRTrancheINDEL99.50to99.90	2.84e-6	nfe	0	0	8	2.84e-6
chr7-102656420-CTTTTTTTTTTTTTTTTT-CACTATTTTTTTTTTTTTTTTT	chr7	102656420	CTTTTTTTTTTTTTTTTT	CACTATTTTTTTTTTTTTTTTT	95561	VQSRTrancheINDEL99.50to99.90	0	none	0	0	8	1e-6
chr7-102656420-CTTTTTTTTTTTTTTTTT-CTTCTTTTTTTTTTTTTTTTTTT	chr7	102656420	CTTTTTTTTTTTTTTTTT	CTTCTTTTTTTTTTTTTTTTTTT	95561	VQSRTrancheINDEL99.50to99.90	0	none	0	0	8	1e-6
chr7-102656420-CTTTTTTTTTTTTTTTTT-CTTTTT	chr7	102656420	CTTTTTTTTTTTTTTTTT	CTTTTT	95561	VQSRTrancheINDEL99.50to99.90	0	none	0	0	8	1e-6
chr7-102656420-CTTTTTTTTTTTTTTTTT-CTTTTTT	chr7	102656420	CTTTTTTTTTTTTTTTTT	CTTTTTT	95561	VQSRTrancheINDEL99.50to99.90	0	none	3.150000000000005e-4	0	8	3.150000000000005e-4
chr7-102656420-CTTTTTTTTTTTTTTTTT-CTTTTTTT	chr7	102656420	CTTTTTTTTTTTTTTTTT	CTTTTTTT	95561	VQSRTrancheINDEL99.50to99.90	0	none	3.3700000000000044e-4	0	8	3.3700000000000044e-4
chr7-102656420-CTTTTTTTTTTTTTTTTT-CTTTTTTTT	chr7	102656420	CTTTTTTTTTTTTTTTTT	CTTTTTTTT	95561	VQSRTrancheINDEL99.50to99.90	0	none	3.150000000000005e-4	0	8	3.150000000000005e-4
chr7-102656420-CTTTTTTTTTTTTTTTTT-CTTTTTTTTT	chr7	102656420	CTTTTTTTTTTTTTTTTT	CTTTTTTTTT	95561	VQSRTrancheINDEL99.50to99.90	0	none	5.2999999999999994e-5	0	8	5.2999999999999994e-5
chr7-102656420-CTTTTTTTTTTTTTTTTT-CTTTTTTTTTT	chr7	102656420	CTTTTTTTTTTTTTTTTT	CTTTTTTTTTT	95561	VQSRTrancheINDEL99.50to99.90	0	none	6.999999999999998e-5	0	8	6.999999999999998e-5
chr7-102656420-CTTTTTTTTTTTTTTTTT-CTTTTTTTTTTT	chr7	102656420	CTTTTTTTTTTTTTTTTT	CTTTTTTTTTTT	95561	VQSRTrancheINDEL99.50to99.90	0	none	2.2000000000000003e-5	0	8	2.2000000000000003e-5
chr7-102656420-CTTTTTTTTTTTTTTTTT-CTTTTTTTTTTTT	chr7	102656420	CTTTTTTTTTTTTTTTTT	CTTTTTTTTTTTT	95561	VQSRTrancheINDEL99.50to99.90	0	none	1.87e-4	0	8	1.87e-4
chr7-102656420-CTTTTTTTTTTTTTTTTT-CTTTTTTTTTTTTT	chr7	102656420	CTTTTTTTTTTTTTTTTT	CTTTTTTTTTTTTT	95561	VQSRTrancheINDEL99.50to99.90	0	none	0.00117699999999999	0	8	0.00117699999999999
chr7-102656420-CTTTTTTTTTTTTTTTTT-CTTTTTTTTTTTTTT	chr7	102656420	CTTTTTTTTTTTTTTTTT	CTTTTTTTTTTTTTT	95561	VQSRTrancheINDEL99.50to99.90	0	none	0.002331	0	8	0.002331
chr7-102656420-CTTTTTTTTTTTTTTTTT-CTTTTTTTTTTTTTTT	chr7	102656420	CTTTTTTTTTTTTTTTTT	CTTTTTTTTTTTTTTT	95561	VQSRTrancheINDEL99.50to99.90	0	none	0.01114399999999999	0	8	0.01114399999999999
chr7-102656420-CTTTTTTTTTTTTTTTTT-CTTTTTTTTTTTTTTTT	chr7	102656420	CTTTTTTTTTTTTTTTTT	CTTTTTTTTTTTTTTTT	95561	VQSRTrancheINDEL99.50to99.90	0	none	0.01273599999999999	0	8	0.01273599999999999
chr7-102656420-CTTTTTTTTTTTTTTTTT-CTTTTTTTTTTTTTTTTTT	chr7	102656420	CTTTTTTTTTTTTTTTTT	CTTTTTTTTTTTTTTTTTT	95561	VQSRTrancheINDEL99.50to99.90	0	none	0.018715	0	8	0.018715
chr7-102656420-CTTTTTTTTTTTTTTTTT-CTTTTTTTTTTTTTTTTTTT	chr7	102656420	CTTTTTTTTTTTTTTTTT	CTTTTTTTTTTTTTTTTTTT	95561	VQSRTrancheINDEL99.50to99.90	0	none	0.01446299999999999	0	8	0.01446299999999999
chr7-102656420-CTTTTTTTTTTTTTTTTT-CTTTTTTTTTTTTTTTTTTTT	chr7	102656420	CTTTTTTTTTTTTTTTTT	CTTTTTTTTTTTTTTTTTTTT	95561	VQSRTrancheINDEL99.50to99.90	0	none	0.005167	0	8	0.005167
chr7-102656420-CTTTTTTTTTTTTTTTTT-CTTTTTTTTTTTTTTTTTTTTT	chr7	102656420	CTTTTTTTTTTTTTTTTT	CTTTTTTTTTTTTTTTTTTTTT	95561	VQSRTrancheINDEL99.50to99.90	0	none	0.00168799999999999	0	8	0.00168799999999999
chr7-102656420-CTTTTTTTTTTTTTTTTT-CTTTTTTTTTTTTTTTTTTTTTT	chr7	102656420	CTTTTTTTTTTTTTTTTT	CTTTTTTTTTTTTTTTTTTTTTT	95561	VQSRTrancheINDEL99.50to99.90	0	none	3.3700000000000044e-4	0	8	3.3700000000000044e-4
chr7-102656420-CTTTTTTTTTTTTTTTTT-CTTTTTTTTTTTTTTTTTTTTTTT	chr7	102656420	CTTTTTTTTTTTTTTTTT	CTTTTTTTTTTTTTTTTTTTTTTT	95561	VQSRTrancheINDEL99.50to99.90	0	none	8.9e-5	0	8	8.9e-5
chr7-102656420-CTTTTTTTTTTTTTTTTT-CTTTTTTTTTTTTTTTTTTTTTTTT	chr7	102656420	CTTTTTTTTTTTTTTTTT	CTTTTTTTTTTTTTTTTTTTTTTTT	95561	VQSRTrancheINDEL99.50to99.90	0	none	0	0	8	1e-6
chr7-102656420-CTTTTTTTTTTTTTTTTT-CTTTTTTTTTTTTTTTTTTTTTTTTT	chr7	102656420	CTTTTTTTTTTTTTTTTT	CTTTTTTTTTTTTTTTTTTTTTTTTT	95561	VQSRTrancheINDEL99.50to99.90	0	none	2.2000000000000003e-5	0	8	2.2000000000000003e-5
chr7-102656420-CTTTTTTTTTTTTTTTTT-CTTTTTTTTTTTTTTTTTTTTTTTTTTT	chr7	102656420	CTTTTTTTTTTTTTTTTT	CTTTTTTTTTTTTTTTTTTTTTTTTTTT	95561	VQSRTrancheINDEL99.50to99.90	0	none	0	0	8	1e-6
chr7-102656420-CTTTTTTTTTTTTTTTTT-TTTTTTTTTTTTTTTTTT	chr7	102656420	CTTTTTTTTTTTTTTTTT	TTTTTTTTTTTTTTTTTT	95561	VQSRTrancheINDEL99.50to99.90	0	none	0.001959	0	8	0.001959
chr7-102656421-T-*	chr7	102656421	T	*	66	VQSRTrancheSNP99.80to99.90	0	none	0.03073400000000001	0	16	0.03073400000000001
chr7-102656421-T-A	chr7	102656421	T	A	66	VQSRTrancheSNP99.80to99.90	2.312e-5	nfe	6.999999999999998e-5	0	16	6.999999999999998e-5
chr7-102656422-T-*	chr7	102656422	T	*	60	VQSRTrancheINDEL99.50to99.90	0	none	0.017485	0	20	0.017485
chr7-102656422-T-A	chr7	102656422	T	A	60	VQSRTrancheINDEL99.50to99.90	0	none	2.2000000000000003e-5	0	20	2.2000000000000003e-5
chr7-102656422-T-C	chr7	102656422	T	C	60	VQSRTrancheINDEL99.50to99.90	0	none	2.2000000000000003e-5	0	20	2.2000000000000003e-5
chr7-102656422-T-TC	chr7	102656422	T	TC	60	VQSRTrancheINDEL99.50to99.90	0	none	0	0	20	1e-6
chr7-102656423-T-*	chr7	102656423	T	*	51	VQSRTrancheSNP99.90to99.95	0	none	0.005862	0	22	0.005862
chr7-102656423-T-A	chr7	102656423	T	A	51	VQSRTrancheSNP99.90to99.95	0	none	9e-6	0	22	9e-6
chr7-102656423-T-C	chr7	102656423	T	C	51	VQSRTrancheSNP99.90to99.95	0	none	2.2000000000000003e-5	0	22	2.2000000000000003e-5
chr7-102656435-TTTTTTTTGTGTG-*	chr7	102656435	TTTTTTTTGTGTG	*	8536.97	VQSRTrancheINDEL99.50to99.90	0	none	0.003691	0	26	0.003691
chr7-102656435-TTTTTTTTGTGTG-T	chr7	102656435	TTTTTTTTGTGTG	T	8536.97	VQSRTrancheINDEL99.50to99.90	0	none	3.6999999999999985e-5	0	26	3.6999999999999985e-5
chr7-102656435-TTTTTTTTGTGTG-TTG	chr7	102656435	TTTTTTTTGTGTG	TTG	8536.97	VQSRTrancheINDEL99.50to99.90	0	none	0.003894	0	26	0.003894
chr7-102656435-TTTTTTTTGTGTG-TTGTG	chr7	102656435	TTTTTTTTGTGTG	TTGTG	8536.97	VQSRTrancheINDEL99.50to99.90	0	none	2.2000000000000003e-5	0	26	2.2000000000000003e-5
chr7-102656436-TTTTTTTGTG-*	chr7	102656436	TTTTTTTGTG	*	35882.97	VQSRTrancheINDEL99.50to99.90	0	none	0.00787499999999998	0	26	0.00787499999999998
chr7-102656436-TTTTTTTGTG-T	chr7	102656436	TTTTTTTGTG	T	35882.97	VQSRTrancheINDEL99.50to99.90	0.0054655	eas	0.01276899999999999	0	26	0.01276899999999999
chr7-102656436-TTTTTTTGTG-TATTTTTTGTG	chr7	102656436	TTTTTTTGTG	TATTTTTTGTG	35882.97	VQSRTrancheINDEL99.50to99.90	0	none	0	0	26	1e-6
chr7-102656436-TTTTTTTGTG-TTG	chr7	102656436	TTTTTTTGTG	TTG	35882.97	VQSRTrancheINDEL99.50to99.90	0	none	3.6999999999999985e-5	0	26	3.6999999999999985e-5
chr7-102656437-TTTTTTGTGTGTG-*	chr7	102656437	TTTTTTGTGTGTG	*	20710.97	VQSRTrancheINDEL99.50to99.90	0	none	0.02091	0	26	0.02091
chr7-102656437-TTTTTTGTGTGTG-T	chr7	102656437	TTTTTTGTGTGTG	T	20710.97	VQSRTrancheINDEL99.50to99.90	0	none	0	0	26	1e-6
chr7-102656437-TTTTTTGTGTGTG-TTG	chr7	102656437	TTTTTTGTGTGTG	TTG	20710.97	VQSRTrancheINDEL99.50to99.90	0	none	3.810000000000003e-4	0	26	3.810000000000003e-4
chr7-102656437-TTTTTTGTGTGTG-TTGTG	chr7	102656437	TTTTTTGTGTGTG	TTGTG	20710.97	VQSRTrancheINDEL99.50to99.90	0	none	0.00826299999999999	0	26	0.00826299999999999
chr7-102656437-TTTTTTGTGTGTG-TTGTGTG	chr7	102656437	TTTTTTGTGTGTG	TTGTGTG	20710.97	VQSRTrancheINDEL99.50to99.90	0	none	9.610000000000004e-4	0	26	9.610000000000004e-4
chr7-102656438-TTTTTGTGTGTG-*	chr7	102656438	TTTTTGTGTGTG	*	4930.97	VQSRTrancheINDEL99.50to99.90	0	none	0.03129500000000001	0	22	0.03129500000000001
chr7-102656438-TTTTTGTGTGTG-T	chr7	102656438	TTTTTGTGTGTG	T	4930.97	VQSRTrancheINDEL99.50to99.90	2.528e-5	afr	2.2000000000000003e-5	0	22	2.528e-5
chr7-102656438-TTTTTGTGTGTG-TTG	chr7	102656438	TTTTTGTGTGTG	TTG	4930.97	VQSRTrancheINDEL99.50to99.90	0	none	1.47e-4	0	22	1.47e-4
chr7-102656438-TTTTTGTGTGTG-TTGTG	chr7	102656438	TTTTTGTGTGTG	TTGTG	4930.97	VQSRTrancheINDEL99.50to99.90	0	none	0.00100899999999999	0	22	0.00100899999999999
chr7-102656438-TTTTTGTGTGTG-TTGTGTG	chr7	102656438	TTTTTGTGTGTG	TTGTGTG	4930.97	VQSRTrancheINDEL99.50to99.90	0	none	0.003286	1	22	0.003286
chr7-102656439-TTTTGTGTGTG-*	chr7	102656439	TTTTGTGTGTG	*	16307.97	VQSRTrancheINDEL99.50to99.90	0	none	0.03563600000000001	1	20	0.03563600000000001
chr7-102656439-TTTTGTGTGTG-T	chr7	102656439	TTTTGTGTGTG	T	16307.97	VQSRTrancheINDEL99.50to99.90	0	none	3.6999999999999985e-5	0	20	3.6999999999999985e-5
chr7-102656439-TTTTGTGTGTG-TGTTTGTGTGTG	chr7	102656439	TTTTGTGTGTG	TGTTTGTGTGTG	16307.97	VQSRTrancheINDEL99.50to99.90	0	none	2.2000000000000003e-5	0	20	2.2000000000000003e-5
chr7-102656439-TTTTGTGTGTG-TTG	chr7	102656439	TTTTGTGTGTG	TTG	16307.97	VQSRTrancheINDEL99.50to99.90	0	none	1.0799999999999996e-4	0	20	1.0799999999999996e-4
chr7-102656439-TTTTGTGTGTG-TTGTG	chr7	102656439	TTTTGTGTGTG	TTGTG	16307.97	VQSRTrancheINDEL99.50to99.90	0	none	0.003288	0	20	0.003288
chr7-102656439-TTTTGTGTGTG-TTGTGTG	chr7	102656439	TTTTGTGTGTG	TTGTGTG	16307.97	VQSRTrancheINDEL99.50to99.90	0	none	0.008396	0	20	0.008396
chr7-102656440-TTTGTGTGTGTG-*	chr7	102656440	TTTGTGTGTGTG	*	17927.97	VQSRTrancheINDEL99.50to99.90	0	none	0.04715000000000001	1	20	0.04715000000000001
chr7-102656440-TTTGTGTGTGTG-T	chr7	102656440	TTTGTGTGTGTG	T	17927.97	VQSRTrancheINDEL99.50to99.90	0	none	0	0	20	1e-6
chr7-102656440-TTTGTGTGTGTG-TGTTGTGTGTGTG	chr7	102656440	TTTGTGTGTGTG	TGTTGTGTGTGTG	17927.97	VQSRTrancheINDEL99.50to99.90	0	none	4.940000000000003e-4	0	20	4.940000000000003e-4
chr7-102656440-TTTGTGTGTGTG-TTG	chr7	102656440	TTTGTGTGTGTG	TTG	17927.97	VQSRTrancheINDEL99.50to99.90	0	none	4.04e-4	0	20	4.04e-4
chr7-102656440-TTTGTGTGTGTG-TTGTG	chr7	102656440	TTTGTGTGTGTG	TTGTG	17927.97	VQSRTrancheINDEL99.50to99.90	0	none	3.6999999999999985e-5	0	20	3.6999999999999985e-5
chr7-102656440-TTTGTGTGTGTG-TTGTGTG	chr7	102656440	TTTGTGTGTGTG	TTGTGTG	17927.97	VQSRTrancheINDEL99.50to99.90	0	none	8.910000000000005e-4	0	20	8.910000000000005e-4
chr7-102656440-TTTGTGTGTGTG-TTGTGTGTG	chr7	102656440	TTTGTGTGTGTG	TTGTGTGTG	17927.97	VQSRTrancheINDEL99.50to99.90	0	none	0.01113499999999999	0	20	0.01113499999999999
chr7-102656441-TTGTGTGTGTGTGTG-*	chr7	102656441	TTGTGTGTGTGTGTG	*	1060257	VQSRTrancheINDEL99.50to99.90	0	none	0.05671100000000002	1	6	0.05671100000000002
chr7-102656441-TTGTGTGTGTGTGTG-GTGTGTGTGTGTGTG	chr7	102656441	TTGTGTGTGTGTGTG	GTGTGTGTGTGTGTG	1060257	VQSRTrancheINDEL99.50to99.90	0	none	0.04590600000000002	0	6	0.04590600000000002
chr7-102656441-TTGTGTGTGTGTGTG-T	chr7	102656441	TTGTGTGTGTGTGTG	T	1060257	VQSRTrancheINDEL99.50to99.90	8.2828e-4	nfe	2.09e-4	0	6	8.2828e-4
chr7-102656441-TTGTGTGTGTGTGTG-TGTGTGTGTGTGTGTG	chr7	102656441	TTGTGTGTGTGTGTG	TGTGTGTGTGTGTGTG	1060257	VQSRTrancheINDEL99.50to99.90	0	none	0.07267200000000001	0	6	0.07267200000000001
chr7-102656441-TTGTGTGTGTGTGTG-TGTGTGTGTGTGTGTGTG	chr7	102656441	TTGTGTGTGTGTGTG	TGTGTGTGTGTGTGTGTG	1060257	VQSRTrancheINDEL99.50to99.90	0	none	0.00347	0	6	0.00347
chr7-102656441-TTGTGTGTGTGTGTG-TGTGTGTGTGTGTGTGTGTG	chr7	102656441	TTGTGTGTGTGTGTG	TGTGTGTGTGTGTGTGTGTG	1060257	VQSRTrancheINDEL99.50to99.90	0	none	9.869999999999992e-4	0	6	9.869999999999992e-4
chr7-102656441-TTGTGTGTGTGTGTG-TGTGTGTGTGTGTGTGTGTGTG	chr7	102656441	TTGTGTGTGTGTGTG	TGTGTGTGTGTGTGTGTGTGTG	1060257	VQSRTrancheINDEL99.50to99.90	0	none	7.099999999999998e-5	0	6	7.099999999999998e-5
chr7-102656441-TTGTGTGTGTGTGTG-TTG	chr7	102656441	TTGTGTGTGTGTGTG	TTG	1060257	VQSRTrancheINDEL99.50to99.90	0	none	0.002287	0	6	0.002287
chr7-102656441-TTGTGTGTGTGTGTG-TTGTGTG	chr7	102656441	TTGTGTGTGTGTGTG	TTGTGTG	1060257	VQSRTrancheINDEL99.50to99.90	0	none	0.003901	0	6	0.003901
chr7-102656441-TTGTGTGTGTGTGTG-TTGTGTGTG	chr7	102656441	TTGTGTGTGTGTGTG	TTGTGTGTG	1060257	VQSRTrancheINDEL99.50to99.90	0	none	6.560000000000002e-4	0	6	6.560000000000002e-4
chr7-102656441-TTGTGTGTGTGTGTG-TTGTGTGTGTG	chr7	102656441	TTGTGTGTGTGTGTG	TTGTGTGTGTG	1060257	VQSRTrancheINDEL99.50to99.90	0	none	0.016493	0	6	0.016493
chr7-102656441-TTGTGTGTGTGTGTG-TTGTGTGTGTGTG	chr7	102656441	TTGTGTGTGTGTGTG	TTGTGTGTGTGTG	1060257	VQSRTrancheINDEL99.50to99.90	0	none	0.03967400000000001	0	6	0.03967400000000001
chr7-102656441-TTGTGTGTGTGTGTG-TTGTGTGTGTGTGTGTG	chr7	102656441	TTGTGTGTGTGTGTG	TTGTGTGTGTGTGTGTG	1060257	VQSRTrancheINDEL99.50to99.90	0	none	0.04564	1	6	0.04564
chr7-102656441-TTGTGTGTGTGTGTG-TTGTGTGTGTGTGTGTGTG	chr7	102656441	TTGTGTGTGTGTGTG	TTGTGTGTGTGTGTGTGTG	1060257	VQSRTrancheINDEL99.50to99.90	0	none	0.00864199999999998	0	6	0.00864199999999998
chr7-102656441-TTGTGTGTGTGTGTG-TTGTGTGTGTGTGTGTGTGTG	chr7	102656441	TTGTGTGTGTGTGTG	TTGTGTGTGTGTGTGTGTGTG	1060257	VQSRTrancheINDEL99.50to99.90	0	none	0.006517	0	6	0.006517
chr7-102656441-TTGTGTGTGTGTGTG-TTGTGTGTGTGTGTGTGTGTGTG	chr7	102656441	TTGTGTGTGTGTGTG	TTGTGTGTGTGTGTGTGTGTGTG	1060257	VQSRTrancheINDEL99.50to99.90	0	none	0.00147099999999999	0	6	0.00147099999999999
chr7-102656441-TTGTGTGTGTGTGTG-TTGTGTGTGTGTGTGTGTGTGTGTG	chr7	102656441	TTGTGTGTGTGTGTG	TTGTGTGTGTGTGTGTGTGTGTGTG	1060257	VQSRTrancheINDEL99.50to99.90	0	none	1.47e-4	0	6	1.47e-4
chr7-102656441-TTGTGTGTGTGTGTG-TTGTGTGTGTGTGTGTGTGTGTGTGTG	chr7	102656441	TTGTGTGTGTGTGTG	TTGTGTGTGTGTGTGTGTGTGTGTGTG	1060257	VQSRTrancheINDEL99.50to99.90	0	none	9e-6	0	6	9e-6
chr7-102656441-TTGTGTGTGTGTGTG-TTTGTGTGTGTGTGTGTG	chr7	102656441	TTGTGTGTGTGTGTG	TTTGTGTGTGTGTGTGTG	1060257	VQSRTrancheINDEL99.50to99.90	0	none	0.00108299999999999	0	6	0.00108299999999999
chr7-102656441-TTGTGTGTGTGTGTG-TTTGTGTGTGTGTGTGTGTG	chr7	102656441	TTGTGTGTGTGTGTG	TTTGTGTGTGTGTGTGTGTG	1060257	VQSRTrancheINDEL99.50to99.90	0	none	1.0799999999999996e-4	0	6	1.0799999999999996e-4
chr7-102656441-TTGTGTGTGTGTGTG-TTTGTGTGTGTGTGTGTGTGTG	chr7	102656441	TTGTGTGTGTGTGTG	TTTGTGTGTGTGTGTGTGTGTG	1060257	VQSRTrancheINDEL99.50to99.90	0	none	9e-6	0	6	9e-6
chr7-102656441-TTGTGTGTGTGTGTG-TTTGTGTGTGTGTGTGTGTGTGTG	chr7	102656441	TTGTGTGTGTGTGTG	TTTGTGTGTGTGTGTGTGTGTGTG	1060257	VQSRTrancheINDEL99.50to99.90	0	none	0	0	6	1e-6
chr7-102656441-TTGTGTGTGTGTGTG-TTTGTGTGTGTGTGTGTGTGTGTGTG	chr7	102656441	TTGTGTGTGTGTGTG	TTTGTGTGTGTGTGTGTGTGTGTGTG	1060257	VQSRTrancheINDEL99.50to99.90	0	none	9e-6	0	6	9e-6
chr7-102656441-TTGTGTGTGTGTGTG-TTTTGTGTGTGTGTGTGTG	chr7	102656441	TTGTGTGTGTGTGTG	TTTTGTGTGTGTGTGTGTG	1060257	VQSRTrancheINDEL99.50to99.90	0	none	7.030000000000006e-4	0	6	7.030000000000006e-4
chr7-102656441-TTGTGTGTGTGTGTG-TTTTGTGTGTGTGTGTGTGTG	chr7	102656441	TTGTGTGTGTGTGTG	TTTTGTGTGTGTGTGTGTGTG	1060257	VQSRTrancheINDEL99.50to99.90	0	none	1.27e-4	0	6	1.27e-4
chr7-102656441-TTGTGTGTGTGTGTG-TTTTGTGTGTGTGTGTGTGTGTG	chr7	102656441	TTGTGTGTGTGTGTG	TTTTGTGTGTGTGTGTGTGTGTG	1060257	VQSRTrancheINDEL99.50to99.90	0	none	8.9e-5	0	6	8.9e-5
chr7-102656441-TTGTGTGTGTGTGTG-TTTTGTGTGTGTGTGTGTGTGTGTG	chr7	102656441	TTGTGTGTGTGTGTG	TTTTGTGTGTGTGTGTGTGTGTGTG	1060257	VQSRTrancheINDEL99.50to99.90	0	none	2.2000000000000003e-5	0	6	2.2000000000000003e-5
chr7-102656441-TTGTGTGTGTGTGTG-TTTTTGTGTGTGTGTGTGTG	chr7	102656441	TTGTGTGTGTGTGTG	TTTTTGTGTGTGTGTGTGTG	1060257	VQSRTrancheINDEL99.50to99.90	0	none	1.0799999999999996e-4	0	6	1.0799999999999996e-4
chr7-102656441-TTGTGTGTGTGTGTG-TTTTTTGTGTGTGTGTGTGTG	chr7	102656441	TTGTGTGTGTGTGTG	TTTTTTGTGTGTGTGTGTGTG	1060257	VQSRTrancheINDEL99.50to99.90	0	none	5.2999999999999994e-5	0	6	5.2999999999999994e-5
chr7-102656442-TGTGTGTGTGTGTG-*	chr7	102656442	TGTGTGTGTGTGTG	*	204432.97	VQSRTrancheINDEL99.50to99.90	0	none	0.095841	3	14	0.095841
chr7-102656442-TGTGTGTGTGTGTG-T	chr7	102656442	TGTGTGTGTGTGTG	T	204432.97	VQSRTrancheINDEL99.50to99.90	0	none	0	0	14	1e-6
chr7-102656442-TGTGTGTGTGTGTG-TTG	chr7	102656442	TGTGTGTGTGTGTG	TTG	204432.97	VQSRTrancheINDEL99.50to99.90	0	none	4.26e-4	0	14	4.26e-4
chr7-102656442-TGTGTGTGTGTGTG-TTGTG	chr7	102656442	TGTGTGTGTGTGTG	TTGTG	204432.97	VQSRTrancheINDEL99.50to99.90	0	none	0	0	14	1e-6
chr7-102656442-TGTGTGTGTGTGTG-TTGTGTG	chr7	102656442	TGTGTGTGTGTGTG	TTGTGTG	204432.97	VQSRTrancheINDEL99.50to99.90	0	none	0.005785	0	14	0.005785
chr7-102656442-TGTGTGTGTGTGTG-TTGTGTGTGTG	chr7	102656442	TGTGTGTGTGTGTG	TTGTGTGTGTG	204432.97	VQSRTrancheINDEL99.50to99.90	0	none	0.003072	1	14	0.003072
chr7-102656442-TGTGTGTGTGTGTG-TTGTGTGTGTGTG	chr7	102656442	TGTGTGTGTGTGTG	TTGTGTGTGTGTG	204432.97	VQSRTrancheINDEL99.50to99.90	0	none	0.03090100000000002	0	14	0.03090100000000002
chr7-102656443-G-*	chr7	102656443	G	*	735213	VQSRTrancheINDEL99.50to99.90	0	none	0.15086300000000002	1	6	0.15086300000000002
chr7-102656443-G-GTGTGTT	chr7	102656443	G	GTGTGTT	735213	VQSRTrancheINDEL99.50to99.90	0	none	0	0	6	1e-6
chr7-102656443-G-T	chr7	102656443	G	T	735213	VQSRTrancheINDEL99.50to99.90	0.29737	sas	0.05744	0	6	0.29737
chr7-102656444-TGTGTGTGTG-*	chr7	102656444	TGTGTGTGTG	*	20189	VQSRTrancheINDEL99.50to99.90	0	none	0.04828200000000001	3	24	0.04828200000000001
chr7-102656444-TGTGTGTGTG-GGTGTGTGTG	chr7	102656444	TGTGTGTGTG	GGTGTGTGTG	20189	VQSRTrancheINDEL99.50to99.90	0	none	0	0	24	1e-6
chr7-102656444-TGTGTGTGTG-T	chr7	102656444	TGTGTGTGTG	T	20189	VQSRTrancheINDEL99.50to99.90	3.36e-6	nfe	3.799999999999998e-5	0	24	3.799999999999998e-5
chr7-102656444-TGTGTGTGTG-TTGTG	chr7	102656444	TGTGTGTGTG	TTGTG	20189	VQSRTrancheINDEL99.50to99.90	0	none	7.399999999999998e-5	0	24	7.399999999999998e-5
chr7-102656444-TGTGTGTGTG-TTGTGTG	chr7	102656444	TGTGTGTGTG	TTGTGTG	20189	VQSRTrancheINDEL99.50to99.90	0	none	1.7399999999999995e-4	0	24	1.7399999999999995e-4
chr7-102656444-TGTGTGTGTG-TTGTGTGTG	chr7	102656444	TGTGTGTGTG	TTGTGTGTG	20189	VQSRTrancheINDEL99.50to99.90	0	none	0.006557	0	24	0.006557
chr7-102656445-GT-*	chr7	102656445	GT	*	53560	VQSRTrancheINDEL99.50to99.90	0	none	0.06693700000000001	0	12	0.06693700000000001
chr7-102656445-GT-G	chr7	102656445	GT	G	53560	VQSRTrancheINDEL99.50to99.90	0	none	0	0	12	1e-6
chr7-102656445-GT-TT	chr7	102656445	GT	TT	53560	VQSRTrancheINDEL99.50to99.90	0	none	0.01483099999999999	0	12	0.01483099999999999
chr7-102656446-T-*	chr7	102656446	T	*	257	VQSRTrancheINDEL99.50to99.90	0	none	0.01514399999999998	0	66	0.01514399999999998
chr7-102656446-T-G	chr7	102656446	T	G	257	VQSRTrancheINDEL99.50to99.90	0	none	2.2000000000000003e-5	0	66	2.2000000000000003e-5
chr7-102656446-T-TGG	chr7	102656446	T	TGG	257	VQSRTrancheINDEL99.50to99.90	0	none	0	0	66	1e-6
chr7-102656446-T-TGTGG	chr7	102656446	T	TGTGG	257	VQSRTrancheINDEL99.50to99.90	0	none	0	0	66	1e-6
chr7-102656447-G-*	chr7	102656447	G	*	2586	VQSRTrancheINDEL99.50to99.90	0	none	0.01511399999999998	0	58	0.01511399999999998
chr7-102656447-G-GTT	chr7	102656447	G	GTT	2586	VQSRTrancheINDEL99.50to99.90	9.331e-5	nfe	4.960000000000002e-4	0	58	4.960000000000002e-4
chr7-102656447-G-T	chr7	102656447	G	T	2586	VQSRTrancheINDEL99.50to99.90	5.721e-5	afr	7.520000000000005e-4	0	58	7.520000000000005e-4
chr7-102657574-G-A	chr7	102657574	G	A	270924	ExcessHet	0.0776	amr	0.07957	10	88	0.07957
chr7-102659847-C-T	chr7	102659847	C	T	4078	PASS	0.001794	nfe	0.00173799999999999	1	18	0.001794
chr7-102659937-C-T	chr7	102659937	C	T	554196	ExcessHet	0.1122	eas	0.090653	11	96	0.1122
chr7-102660062-T-A	chr7	102660062	T	A	14254	PASS	0.01738	amr	0.005629	0	10	0.01738
chr7-102660359-G-A	chr7	102660359	G	A	1907182	ExcessHet	0.30821	sas	0.18777800000000003	17	80	0.30821
chr7-102660392-T-C	chr7	102660392	T	C	68885	PASS	0.011594	eas	0.01114599999999999	3	102	0.011594
chr7-102665342-A-G	chr7	102665342	A	G	986342	ExcessHet	0.14729	nfe	0.144256	14	64	0.14729
chr7-102665351-CTTTT-ATTTT	chr7	102665351	CTTTT	ATTTT	2424	VQSRTrancheINDEL99.50to99.90	0	none	0	0	86	1e-6
chr7-102665351-CTTTT-C	chr7	102665351	CTTTT	C	2424	VQSRTrancheINDEL99.50to99.90	0	none	9e-6	0	86	9e-6
chr7-102665351-CTTTT-CTTT	chr7	102665351	CTTTT	CTTT	2424	VQSRTrancheINDEL99.50to99.90	0	none	9.390000000000004e-4	0	86	9.390000000000004e-4
chr7-102665351-CTTTT-CTTTTT	chr7	102665351	CTTTT	CTTTTT	2424	VQSRTrancheINDEL99.50to99.90	0	none	4.490000000000005e-4	0	86	4.490000000000005e-4
chr7-102665396-G-A	chr7	102665396	G	A	254	VQSRTrancheSNP99.80to99.90	1.0094e-4	nfe	3.6999999999999985e-5	1	102	1.0094e-4
chr7-102665396-G-T	chr7	102665396	G	T	254	VQSRTrancheSNP99.80to99.90	0	none	0	0	102	1e-6
chr7-102665400-G-T	chr7	102665400	G	T	48381	VQSRTrancheSNP99.80to99.90	0.016022	sas	0.009788	1	98	0.016022
chr7-102665413-C-T	chr7	102665413	C	T	289265	ExcessHet	0.071355	eas	0.06687400000000002	10	96	0.071355
chr7-102665519-T-G	chr7	102665519	T	G	83975	PASS	0.033347	nfe	0.03586800000000001	0	8	0.03586800000000001
chr7-102665577-C-A	chr7	102665577	C	A	174672	ExcessHet	0.054899	nfe	0.06277	0	10	0.06277
chr7-102666228-C-T	chr7	102666228	C	T	53077	VQSRTrancheSNP99.80to99.90	0.023376	nfe	0.01543999999999999	0	26	0.023376
chr7-102666259-G-A	chr7	102666259	G	A	14262	VQSRTrancheSNP99.90to99.95	0.0056622	nfe	0.00725	0	6	0.00725
chr7-102666419-T-C	chr7	102666419	T	C	175143	PASS	0.17549	afr	0.05065900000000001	0	0	0.17549
chr7-102667032-T-C	chr7	102667032	T	C	403332	ExcessHet	0.3291	eas	0.08405500000000002	0	0	0.3291
chr7-102667081-C-T	chr7	102667081	C	T	329613	ExcessHet	0.16972	nfe	0.085686	0	0	0.16972
chr7-102667093-G-A	chr7	102667093	G	A	38320	VQSRTrancheSNP99.80to99.90	0.018819	amr	0.02247700000000002	0	0	0.02247700000000002
chr7-102667115-A-C	chr7	102667115	A	C	2641	PASS	5.868e-5	nfe	0.00181099999999999	0	0	0.00181099999999999
chr7-102667120-A-AAC	chr7	102667120	A	AAC	3352599	VQSRTrancheINDEL99.50to99.90	0	none	0	0	0	1e-6
chr7-102667120-A-C	chr7	102667120	A	C	3352599	VQSRTrancheINDEL99.50to99.90	0.23888	eas	0.099671	0	0	0.23888
chr7-102667120-A-G	chr7	102667120	A	G	3352599	VQSRTrancheINDEL99.50to99.90	0.49227	nfe	0.3415659999999994	0	0	0.49227
chr7-102667172-G-A	chr7	102667172	G	A	161790	ExcessHet	0.05912	nfe	0.04821900000000002	1	6	0.05912
chr7-102667304-T-C	chr7	102667304	T	C	908202	ExcessHet	0.36746	nfe	0.19986400000000001	3	6	0.36746
chr7-102667389-T-C	chr7	102667389	T	C	53123	VQSRTrancheSNP99.90to99.95	0.15148	nfe	0.02416600000000001	1	2	0.15148
chr7-102668883-T-C	chr7	102668883	T	C	8811	PASS	5.74e-4	nfe	0.006247	0	18	0.006247
chr7-102668971-C-A	chr7	102668971	C	A	2597793	PASS	0.26285	amr	0.4523309999999993	20	36	0.4523309999999993
chr7-102668971-C-G	chr7	102668971	C	G	2597793	PASS	5.083e-5	afr	2.9400000000000004e-4	0	36	2.9400000000000004e-4
chr7-102668971-C-T	chr7	102668971	C	T	2597793	PASS	2.362e-5	amr	1.0799999999999996e-4	0	36	1.0799999999999996e-4
chr7-102671407-G-C	chr7	102671407	G	C	2092	VQSRTrancheSNP99.80to99.90	1.8804e-4	nfe	9e-6	1	70	1.8804e-4
chr7-102671513-G-A	chr7	102671513	G	A	148750	PASS	5e-7	nfe	2.2000000000000003e-5	0	74	2.2000000000000003e-5
chr7-102671513-G-C	chr7	102671513	G	C	148750	PASS	0.07354	eas	0.04444500000000002	3	74	0.07354
chr7-102671525-A-C	chr7	102671525	A	C	1204876	VQSRTrancheSNP99.90to99.95	0.16918	eas	0.15710600000000002	19	72	0.16918
chr7-102671572-G-C	chr7	102671572	G	C	346171	PASS	0.035548	eas	0.07076800000000001	10	76	0.07076800000000001
chr7-102671573-A-C	chr7	102671573	A	C	3975	VQSRTrancheSNP99.70to99.80	1.16e-6	nfe	1.27e-4	0	78	1.27e-4
chr7-102671573-A-T	chr7	102671573	A	T	3975	VQSRTrancheSNP99.70to99.80	0.003194	eas	2.08e-4	0	78	0.003194
chr7-102671633-T-C	chr7	102671633	T	C	2253938	PASS	0.33422	nfe	0.207952	21	68	0.33422
chr7-102671633-T-G	chr7	102671633	T	G	2253938	PASS	2.3631e-4	afr	2.720000000000003e-4	0	68	2.720000000000003e-4
chr7-102671665-A-T	chr7	102671665	A	T	242	VQSRTrancheSNP99.90to99.95	1.557e-5	amr	0	1	60	1.557e-5
chr7-102671704-C-G	chr7	102671704	C	G	204123	PASS	0.0097167	eas	0.10850800000000002	6	38	0.10850800000000002
chr7-102671704-C-T	chr7	102671704	C	T	204123	PASS	1.5398e-4	eas	0.00103299999999999	0	38	0.00103299999999999
chr7-102671726-C-T	chr7	102671726	C	T	1015828	PASS	0.27992	afr	0.05101800000000001	8	48	0.27992
chr7-102671727-C-A	chr7	102671727	C	A	29943	VQSRTrancheINDEL97.00to99.00	6.947e-5	afr	9e-6	0	40	6.947e-5
chr7-102671727-C-CT	chr7	102671727	C	CT	29943	VQSRTrancheINDEL97.00to99.00	0	none	9e-6	0	40	9e-6
chr7-102671727-C-G	chr7	102671727	C	G	29943	VQSRTrancheINDEL97.00to99.00	0.0016495	eas	1.47e-4	0	40	0.0016495
chr7-102671727-C-T	chr7	102671727	C	T	29943	VQSRTrancheINDEL97.00to99.00	0.0030525	afr	0.014711	0	40	0.014711
chr7-102671781-C-T	chr7	102671781	C	T	719568	PASS	0.21357	amr	0.039994	8	44	0.21357
chr7-102672729-G-A	chr7	102672729	G	A	2781601	VQSRTrancheSNP99.90to99.95	0.69261	nfe	0.41088299999999967	0	0	0.69261
chr7-102672756-C-G	chr7	102672756	C	G	1895720	ExcessHet	0.40722	eas	0.15840900000000002	0	0	0.40722
chr7-102672935-G-T	chr7	102672935	G	T	2243394	ExcessHet	0.1431	eas	0.113081	0	0	0.1431
chr7-102672981-G-A	chr7	102672981	G	A	835943	ExcessHet	0.033278	mid	0.07451900000000002	0	0	0.07451900000000002
chr7-102681741-T-C	chr7	102681741	T	C	117891	PASS	0.23357	mid	0.02055300000000001	0	0	0.23357
chr7-102681787-C-T	chr7	102681787	C	T	1254156	VQSRTrancheSNP99.90to99.95	0.95494	sas	0.1902	1	2	0.95494
chr7-102681896-T-C	chr7	102681896	T	C	4549524	PASS	0.97891	sas	0.208335	11	12	0.97891
chr7-102682001-C-A	chr7	102682001	C	A	381033	PASS	0.089125	nfe	0.01320799999999998	2	12	0.089125
chr7-102683190-A-C	chr7	102683190	A	C	6809777	VQSRTrancheSNP99.80to99.90	0.73568	eas	0.5181420000000005	4	8	0.73568
chr7-102683336-T-C	chr7	102683336	T	C	9776458	VQSRTrancheSNP99.70to99.80	0.70386	eas	0.5554530000000002	49	70	0.70386
chr7-102688103-A-*	chr7	102688103	A	*	1704177	PASS	0	none	0	0	0	1e-6
chr7-102688103-A-G	chr7	102688103	A	G	1704177	PASS	0.89494	eas	0.359793	0	0	0.89494
chr7-102688437-G-T	chr7	102688437	G	T	248420	VQSRTrancheSNP99.90to99.95	0.12925	nfe	0.04866400000000001	0	0	0.12925
chr7-102689534-G-*	chr7	102689534	G	*	30980	PASS	0	none	0	0	44	1e-6
chr7-102689534-G-A	chr7	102689534	G	A	30980	PASS	0.0066683	amr	0.003845	0	44	0.0066683
chr7-102689534-G-T	chr7	102689534	G	T	30980	PASS	0	none	0	0	44	1e-6
chr7-102689595-C-T	chr7	102689595	C	T	2085621	VQSRTrancheSNP99.80to99.90	0.17572	nfe	0.13916	12	66	0.17572
chr7-102689704-G-A	chr7	102689704	G	A	6638811	PASS	0.98632	sas	0.6997400000000005	8	8	0.98632
chr7-102689704-G-C	chr7	102689704	G	C	6638811	PASS	0	none	3.6999999999999985e-5	0	8	3.6999999999999985e-5
chr7-102689902-T-*	chr7	102689902	T	*	2392994	PASS	0	none	9e-6	0	16	9e-6
chr7-102689902-T-A	chr7	102689902	T	A	2392994	PASS	2.919e-5	nfe	9e-6	0	16	2.919e-5
chr7-102689902-T-C	chr7	102689902	T	C	2392994	PASS	0.98319	eas	0.11873	16	16	0.98319
chr7-102690145-T-*	chr7	102690145	T	*	154392	PASS	0	none	8.9e-5	0	0	8.9e-5
chr7-102690145-T-A	chr7	102690145	T	A	154392	PASS	0	none	9e-6	0	0	9e-6
chr7-102690145-T-C	chr7	102690145	T	C	154392	PASS	0.87933	eas	0.08165000000000001	0	0	0.87933
chr7-102690248-A-G	chr7	102690248	A	G	231842	VQSRTrancheSNP99.80to99.90	0.095923	nfe	0.05736900000000001	0	0	0.095923
chr7-102690289-C-T	chr7	102690289	C	T	56172	PASS	0.046568	eas	0.02216	0	0	0.046568
chr7-102690313-C-T	chr7	102690313	C	T	138533	VQSRTrancheSNP99.80to99.90	0.072836	eas	0.02667400000000001	0	0	0.072836
chr7-102690323-A-G	chr7	102690323	A	G	143564	VQSRTrancheSNP99.80to99.90	0.070507	eas	0.0257	0	6	0.070507
chr7-102690330-A-AC	chr7	102690330	A	AC	139412.97	VQSRTrancheINDEL96.00to97.00	0.059889	eas	0.02388000000000001	0	8	0.059889
chr7-102690330-A-ACC	chr7	102690330	A	ACC	139412.97	VQSRTrancheINDEL96.00to97.00	0	none	3.6999999999999985e-5	0	8	3.6999999999999985e-5
chr7-102690331-A-C	chr7	102690331	A	C	140144	VQSRTrancheSNP99.80to99.90	0.067773	eas	0.024301	0	6	0.067773
chr7-102690331-A-G	chr7	102690331	A	G	140144	VQSRTrancheSNP99.80to99.90	0	none	0	0	6	1e-6
chr7-102690414-A-G	chr7	102690414	A	G	135784	VQSRTrancheSNP99.80to99.90	0.11495	eas	0.030164	2	32	0.11495
chr7-102690438-A-G	chr7	102690438	A	G	219529	VQSRTrancheSNP99.70to99.80	0.1276	eas	0.05523900000000001	6	36	0.1276
chr7-102703304-G-*	chr7	102703304	G	*	18393	PASS	0	none	2.500000000000001e-4	0	0	2.500000000000001e-4
chr7-102703304-G-A	chr7	102703304	G	A	18393	PASS	0.32371	amr	0.01221099999999998	0	0	0.32371
chr7-102703304-G-T	chr7	102703304	G	T	18393	PASS	0.0089247	afr	1.0699999999999996e-4	0	0	0.0089247
chr7-102703310-T-*	chr7	102703310	T	*	6231	PASS	0	none	0.003436	0	2	0.003436
chr7-102703310-T-A	chr7	102703310	T	A	6231	PASS	0.12259	nfe	0.003866	0	2	0.12259
chr7-102748891-C-A	chr7	102748891	C	A	796338	PASS	0.051595	afr	0.04491300000000001	5	108	0.051595
chr7-102749250-C-T	chr7	102749250	C	T	5040112	PASS	0.15667	sas	0.07878500000000001	6	134	0.15667
chr7-102749263-A-T	chr7	102749263	A	T	3102421	PASS	0.20098	eas	0.04395800000000001	7	134	0.20098
chr7-102749386-G-A	chr7	102749386	G	A	83581426	PASS	6.4924e-4	sas	2.2000000000000003e-5	0	134	6.4924e-4
chr7-102749386-G-C	chr7	102749386	G	C	83581426	PASS	0.99826	nfe	0.9861220000000002	134	134	0.99826
chr7-102749660-CAAGTG-C	chr7	102749660	CAAGTG	C	106988	VQSRTrancheINDEL99.50to99.90	0.0043143	nfe	0.00186699999999999	1	134	0.0043143
chr7-102749660-CAAGTG-TAAGTG	chr7	102749660	CAAGTG	TAAGTG	106988	VQSRTrancheINDEL99.50to99.90	0	none	0	0	134	1e-6
chr7-102751569-G-A	chr7	102751569	G	A	151	VQSRTrancheSNP99.90to99.95	1.247e-5	nfe	0	1	132	1.247e-5
chr7-102751911-C-T	chr7	102751911	C	T	5850208	VQSRTrancheSNP99.70to99.80	0.99546	nfe	0.9146300000000006	126	126	0.99546
chr7-102754910-T-G	chr7	102754910	T	G	29173	PASS	0.025383	afr	0.01179399999999999	0	2	0.025383
chr7-102754946-TG-GG	chr7	102754946	TG	GG	14021	PASS	0	none	0.002934	1	36	0.002934
chr7-102754946-TG-T	chr7	102754946	TG	T	14021	PASS	0.03699	afr	0.00122599999999999	0	36	0.03699
chr7-102754947-G-*	chr7	102754947	G	*	203164	PASS	0	none	0.00117699999999999	0	32	0.00117699999999999
chr7-102754947-G-T	chr7	102754947	G	T	203164	PASS	0.43204	nfe	0.06966800000000002	15	32	0.43204
chr7-102755008-C-T	chr7	102755008	C	T	176354	PASS	0.15839	eas	0.03778900000000001	5	122	0.15839
chr7-102755123-G-A	chr7	102755123	G	A	1606	VQSRTrancheSNP99.90to99.95	6.76e-4	amr	3.160000000000005e-4	1	128	6.76e-4
chr7-102755170-G-T	chr7	102755170	G	T	72268	PASS	0.029017	nfe	0.014827	6	132	0.029017
chr7-102755278-A-G	chr7	102755278	A	G	93281	PASS	0.021861	mid	0.01264899999999999	3	134	0.021861
chr7-102755476-A-G	chr7	102755476	A	G	6306007	PASS	0.57639	mid	0.5543580000000001	80	130	0.57639
chr7-102755479-C-T	chr7	102755479	C	T	7896	VQSRTrancheSNP99.90to99.95	0.0044682	mid	0.00797399999999998	1	124	0.00797399999999998
chr7-102755596-C-A	chr7	102755596	C	A	1379601	PASS	2.759e-5	eas	0	0	134	2.759e-5
chr7-102755596-C-T	chr7	102755596	C	T	1379601	PASS	0.17204	amr	0.11618100000000002	19	134	0.17204
chr7-102755804-C-T	chr7	102755804	C	T	460371	VQSRTrancheSNP99.70to99.80	0.18668	eas	0.05270500000000001	6	128	0.18668
chr7-102755992-TAAAA-AAAAA	chr7	102755992	TAAAA	AAAAA	639631	VQSRTrancheINDEL99.50to99.90	0	none	1.47e-4	0	110	1.47e-4
chr7-102755992-TAAAA-T	chr7	102755992	TAAAA	T	639631	VQSRTrancheINDEL99.50to99.90	0.0025615	afr	6.330000000000003e-4	0	110	0.0025615
chr7-102755992-TAAAA-TAAA	chr7	102755992	TAAAA	TAAA	639631	VQSRTrancheINDEL99.50to99.90	0	none	0.11202300000000004	13	110	0.11202300000000004
chr7-102755992-TAAAA-TAAAAA	chr7	102755992	TAAAA	TAAAAA	639631	VQSRTrancheINDEL99.50to99.90	0	none	2.2000000000000003e-5	0	110	2.2000000000000003e-5
chr7-102755993-A-*	chr7	102755993	A	*	1481	VQSRTrancheSNP99.80to99.90	0	none	0.11283700000000002	13	104	0.11283700000000002
chr7-102755993-A-T	chr7	102755993	A	T	1481	VQSRTrancheSNP99.80to99.90	0.011239	eas	1.0799999999999996e-4	0	104	0.011239
chr7-102756084-C-A	chr7	102756084	C	A	111960	PASS	0.053796	afr	0.02235400000000001	2	58	0.053796
chr7-102757963-CTTT-C	chr7	102757963	CTTT	C	5708468	ExcessHet	3.5e-7	nfe	2.2999999999999995e-4	0	122	2.2999999999999995e-4
chr7-102757963-CTTT-CTT	chr7	102757963	CTTT	CTT	5708468	ExcessHet	0	none	0.089617	7	122	0.089617
chr7-102757963-CTTT-CTTTT	chr7	102757963	CTTT	CTTTT	5708468	ExcessHet	0	none	0.3814129999999997	58	122	0.3814129999999997
chr7-102757963-CTTT-CTTTTT	chr7	102757963	CTTT	CTTTTT	5708468	ExcessHet	0	none	0.02392700000000001	3	122	0.02392700000000001
chr7-102757963-CTTT-CTTTTTT	chr7	102757963	CTTT	CTTTTTT	5708468	ExcessHet	0	none	1.6699999999999994e-4	0	122	1.6699999999999994e-4
chr7-102757963-CTTT-TTTT	chr7	102757963	CTTT	TTTT	5708468	ExcessHet	0	none	9e-6	0	122	9e-6
chr7-102757971-T-C	chr7	102757971	T	C	418214	PASS	0.03733	nfe	0.021077	6	134	0.03733
chr7-102761542-TAA-AAA	chr7	102761542	TAA	AAA	271467	ExcessHet	0	none	0.002288	0	106	0.002288
chr7-102761542-TAA-T	chr7	102761542	TAA	T	271467	ExcessHet	1.2805e-4	amr	5.41e-4	0	106	5.41e-4
chr7-102761542-TAA-TA	chr7	102761542	TAA	TA	271467	ExcessHet	0	none	0.041233	15	106	0.041233
chr7-102761542-TAA-TAAA	chr7	102761542	TAA	TAAA	271467	ExcessHet	0	none	0.08108200000000002	14	106	0.08108200000000002
chr7-102761542-TAA-TAAAA	chr7	102761542	TAA	TAAAA	271467	ExcessHet	0	none	0.00161899999999999	0	106	0.00161899999999999
chr7-102761542-TAA-TAAAAA	chr7	102761542	TAA	TAAAAA	271467	ExcessHet	0	none	0	0	106	1e-6
chr7-102761542-TAA-TTAAA	chr7	102761542	TAA	TTAAA	271467	ExcessHet	0	none	2.9400000000000004e-4	0	106	2.9400000000000004e-4
chr7-102761542-TAA-TTAAAA	chr7	102761542	TAA	TTAAAA	271467	ExcessHet	0	none	9e-6	0	106	9e-6
chr7-102761543-A-*	chr7	102761543	A	*	470018	PASS	0	none	0.04178	15	118	0.04178
chr7-102761543-A-T	chr7	102761543	A	T	470018	PASS	0.076091	nfe	0.06699400000000001	10	118	0.076091
chr7-102772454-T-C	chr7	102772454	T	C	2382434	ExcessHet	0.30267	nfe	0.273561	40	130	0.30267
chr7-102772485-C-*	chr7	102772485	C	*	291496	VQSRTrancheSNP99.70to99.80	0	none	0	0	134	1e-6
chr7-102772485-C-T	chr7	102772485	C	T	291496	VQSRTrancheSNP99.70to99.80	0.030273	nfe	0.023088	2	134	0.030273
chr7-102777190-T-C	chr7	102777190	T	C	246065	ExcessHet	0.025425	amr	0.09689500000000002	5	104	0.09689500000000002
chr7-102777306-T-G	chr7	102777306	T	G	222883	ExcessHet	0.1343	eas	0.07486800000000002	13	106	0.1343
chr7-102787398-T-C	chr7	102787398	T	C	37675	PASS	0.003387	nfe	0.00249	2	134	0.003387
chr7-102787440-T-C	chr7	102787440	T	C	15481	PASS	2.9519e-4	nfe	0.00828599999999999	6	128	0.00828599999999999
chr7-102787442-C-T	chr7	102787442	C	T	2290718	PASS	0.20517	mid	0.171214	26	134	0.20517
chr7-102787519-A-G	chr7	102787519	A	G	614061	PASS	0.16478	sas	0.06697000000000002	13	134	0.16478
chr7-102787549-G-A	chr7	102787549	G	A	4971	VQSRTrancheSNP99.80to99.90	4.5341e-4	sas	0.002967	1	128	0.002967
chr7-102787549-G-T	chr7	102787549	G	T	4971	VQSRTrancheSNP99.80to99.90	0	none	0	0	128	1e-6
chr7-102808217-C-T	chr7	102808217	C	T	2640984	PASS	0.57418	eas	0.190075	27	134	0.57418
chr7-102808313-C-T	chr7	102808313	C	T	11758	PASS	8.0227e-4	nfe	2.7300000000000035e-4	1	134	8.0227e-4
chr7-102822189-T-C	chr7	102822189	T	C	13841496	PASS	0.7039	afr	0.392836	53	134	0.7039
chr7-102822453-CAG-C	chr7	102822453	CAG	C	152289.97	ExcessHet	0.004369	eas	0.05138500000000001	0	120	0.05138500000000001
chr7-102822453-CAG-CAGAG	chr7	102822453	CAG	CAGAG	152289.97	ExcessHet	0	none	0.00159499999999999	1	120	0.00159499999999999
chr7-102832716-A-C	chr7	102832716	A	C	874325	PASS	0	none	0	0	134	1e-6
chr7-102832716-A-G	chr7	102832716	A	G	874325	PASS	0.16489	mid	0.10935500000000002	16	134	0.16489
chr7-102854987-C-T	chr7	102854987	C	T	1206015	PASS	0.20865	mid	0.16495600000000002	26	132	0.20865
chr7-102878462-A-AGT	chr7	102878462	A	AGT	3946425.97	PASS	0.57503	eas	0.213098	29	134	0.57503
chr7-102878584-T-C	chr7	102878584	T	C	1071804	PASS	0.37305	afr	0.167649	26	132	0.37305
chr7-102884388-T-C	chr7	102884388	T	C	137484	PASS	0.020219	nfe	0.01448499999999999	1	132	0.020219
chr7-102912919-T-C	chr7	102912919	T	C	159607	PASS	0.045817	amr	0.01611700000000001	4	134	0.045817
chr7-102913156-C-G	chr7	102913156	C	G	1176198	PASS	0.21288	eas	0.05348900000000001	2	134	0.21288
chr7-102931791-A-G	chr7	102931791	A	G	24437	PASS	0	none	0	0	134	1e-6
chr7-102931791-A-T	chr7	102931791	A	T	24437	PASS	0.003775	nfe	0.002165	2	134	0.003775
chr7-102931986-A-C	chr7	102931986	A	C	2276326	PASS	0.19058	mid	0.161087	26	134	0.19058
chr7-102933290-AG-*	chr7	102933290	AG	*	6718.97	PASS	0	none	1.47e-4	0	0	1.47e-4
chr7-102933290-AG-A	chr7	102933290	AG	A	6718.97	PASS	0	none	0.008387	0	0	0.008387
chr7-102933291-G-*	chr7	102933291	G	*	70848	PASS	0	none	0.00864599999999999	0	0	0.00864599999999999
chr7-102933291-G-A	chr7	102933291	G	A	70848	PASS	0.32836	nfe	0.05135100000000001	0	0	0.32836
chr7-102934020-G-A	chr7	102934020	G	A	1723	PASS	1.32e-6	nfe	0	1	134	1.32e-6
chr7-102934268-A-G	chr7	102934268	A	G	2658673	PASS	0.13376	eas	0.05287400000000002	14	134	0.13376
chr7-102934473-G-C	chr7	102934473	G	C	6978932	PASS	0.29644	eas	0.12962500000000002	15	134	0.29644
chr7-102934552-TGAA-T	chr7	102934552	TGAA	T	48179665.97	PASS	0.82631	nfe	0.7705200000000003	105	134	0.82631
chr7-102934571-T-A	chr7	102934571	T	A	341738	PASS	0.017942	mid	0.00898999999999999	1	134	0.017942
chr7-102934571-T-C	chr7	102934571	T	C	341738	PASS	4.55e-6	nfe	2.2000000000000003e-5	0	134	2.2000000000000003e-5
chr7-102939379-G-A	chr7	102939379	G	A	842456	PASS	0.14092	amr	0.07272800000000001	13	134	0.14092
chr7-102939577-T-C	chr7	102939577	T	C	672	PASS	8.4e-7	nfe	0	1	134	1e-6
chr7-102939631-T-C	chr7	102939631	T	C	794	PASS	4.333e-5	nfe	9e-6	1	134	4.333e-5
chr7-102942311-C-G	chr7	102942311	C	G	546	PASS	1.1047e-4	amr	0	1	134	1.1047e-4
chr7-102944825-T-C	chr7	102944825	T	C	89539	PASS	0.025669	sas	0.01228199999999998	1	134	0.025669
chr7-102963598-C-T	chr7	102963598	C	T	88181	PASS	0.015267	sas	0.003829	1	134	0.015267
chr7-102973428-T-G	chr7	102973428	T	G	252180	PASS	0.018783	mid	0.009119	1	130	0.018783
chr7-102973690-C-A	chr7	102973690	C	A	7861985	PASS	0.20796	afr	0.170298	26	134	0.20796
chr7-102973690-C-T	chr7	102973690	C	T	7861985	PASS	0	none	0	0	134	1e-6
chr7-102975904-C-A	chr7	102975904	C	A	4295979	PASS	1.0484e-4	nfe	5.2999999999999994e-5	0	134	1.0484e-4
chr7-102975904-C-T	chr7	102975904	C	T	4295979	PASS	0.43099	eas	0.179646	26	134	0.43099
chr7-102976022-G-A	chr7	102976022	G	A	42363771	PASS	0.88598	amr	0.7952760000000004	109	134	0.88598
chr7-102976068-G-A	chr7	102976068	G	A	8298428	PASS	0.56073	eas	0.186949	26	134	0.56073
chr7-102978521-G-A	chr7	102978521	G	A	21316	PASS	0.023357	nfe	0.00869799999999999	0	0	0.023357
chr7-103024929-C-T	chr7	103024929	C	T	525	PASS	2.812e-5	nfe	3.6999999999999985e-5	1	52	3.6999999999999985e-5
chr7-103025173-C-G	chr7	103025173	C	G	884879	PASS	0.27007	eas	0.06199200000000002	14	134	0.27007
chr7-103027310-TA-GA	chr7	103027310	TA	GA	8319	PASS	0	none	0	0	122	1e-6
chr7-103027310-TA-T	chr7	103027310	TA	T	8319	PASS	1.3682e-4	nfe	1.88e-4	0	122	1.88e-4
chr7-103027310-TA-TAA	chr7	103027310	TA	TAA	8319	PASS	0	none	0.006781	1	122	0.006781
chr7-103027554-A-C	chr7	103027554	A	C	16424921	PASS	0.99806	nfe	0.9781010000000006	134	134	0.99806
chr7-103027554-A-T	chr7	103027554	A	T	16424921	PASS	0	none	0	0	134	1e-6
chr7-103028780-T-C	chr7	103028780	T	C	607044	PASS	0.14039	amr	0.05549300000000001	11	134	0.14039
chr7-103055661-A-G	chr7	103055661	A	G	835351	PASS	0.27724	eas	0.041513	0	0	0.27724
chr7-103075010-C-G	chr7	103075010	C	G	5276033	PASS	0.99378	nfe	0.7172330000000001	0	0	0.99378
chr7-103075269-C-A	chr7	103075269	C	A	289	VQSRTrancheSNP99.80to99.90	0	none	0	0	36	1e-6
chr7-103075269-C-T	chr7	103075269	C	T	289	VQSRTrancheSNP99.80to99.90	9e-6	nfe	0	1	36	9e-6
chr7-103075357-CG-C	chr7	103075357	CG	C	418173	PASS	0	none	9e-6	0	132	9e-6
chr7-103075357-CG-TG	chr7	103075357	CG	TG	418173	PASS	0	none	0.0273	14	132	0.0273
chr7-103075968-T-C	chr7	103075968	T	C	568705	PASS	0.065865	nfe	0.049749	9	134	0.065865
chr7-103083761-G-A	chr7	103083761	G	A	2443	VQSRTrancheSNP99.80to99.90	3.983e-5	afr	9e-6	1	134	3.983e-5
chr7-103083925-A-T	chr7	103083925	A	T	15742691	PASS	0.99729	nfe	0.9459890000000004	134	134	0.99729
chr7-103086604-CTTTTTT-*	chr7	103086604	CTTTTTT	*	2170006.97	ExcessHet	0	none	0	0	132	1e-6
chr7-103086604-CTTTTTT-C	chr7	103086604	CTTTTTT	C	2170006.97	ExcessHet	0	none	9e-6	0	132	9e-6
chr7-103086604-CTTTTTT-CT	chr7	103086604	CTTTTTT	CT	2170006.97	ExcessHet	0	none	1.0799999999999996e-4	0	132	1.0799999999999996e-4
chr7-103086604-CTTTTTT-CTT	chr7	103086604	CTTTTTT	CTT	2170006.97	ExcessHet	0	none	0.00169399999999999	0	132	0.00169399999999999
chr7-103086604-CTTTTTT-CTTT	chr7	103086604	CTTTTTT	CTTT	2170006.97	ExcessHet	0	none	0.00995399999999998	0	132	0.00995399999999998
chr7-103086604-CTTTTTT-CTTTT	chr7	103086604	CTTTTTT	CTTTT	2170006.97	ExcessHet	0	none	0.05530300000000001	8	132	0.05530300000000001
chr7-103086604-CTTTTTT-CTTTTT	chr7	103086604	CTTTTTT	CTTTTT	2170006.97	ExcessHet	0	none	0.3496559999999996	54	132	0.3496559999999996
chr7-103086604-CTTTTTT-CTTTTTTT	chr7	103086604	CTTTTTT	CTTTTTTT	2170006.97	ExcessHet	0	none	0.04464900000000001	4	132	0.04464900000000001
chr7-103086604-CTTTTTT-CTTTTTTTT	chr7	103086604	CTTTTTT	CTTTTTTTT	2170006.97	ExcessHet	0	none	8.450000000000003e-4	0	132	8.450000000000003e-4
chr7-103086604-CTTTTTT-CTTTTTTTTT	chr7	103086604	CTTTTTT	CTTTTTTTTT	2170006.97	ExcessHet	0	none	3.6999999999999985e-5	0	132	3.6999999999999985e-5
chr7-103086604-CTTTTTT-CTTTTTTTTTTT	chr7	103086604	CTTTTTT	CTTTTTTTTTTT	2170006.97	ExcessHet	0	none	0	0	132	1e-6
chr7-103086604-CTTTTTT-CTTTTTTTTTTTTTTTT	chr7	103086604	CTTTTTT	CTTTTTTTTTTTTTTTT	2170006.97	ExcessHet	0	none	0	0	132	1e-6
chr7-103092325-C-A	chr7	103092325	C	A	4278795	PASS	0	none	0	0	96	1e-6
chr7-103092325-C-T	chr7	103092325	C	T	4278795	PASS	0.99412	nfe	0.829389	96	96	0.99412
chr7-103092330-CAAAAAA-AAAAAAA	chr7	103092330	CAAAAAA	AAAAAAA	1085997	PASS	0	none	0	0	48	1e-6
chr7-103092330-CAAAAAA-C	chr7	103092330	CAAAAAA	C	1085997	PASS	3.1106e-4	afr	6.999999999999998e-5	0	48	3.1106e-4
chr7-103092330-CAAAAAA-CA	chr7	103092330	CAAAAAA	CA	1085997	PASS	0	none	5.170000000000003e-4	0	48	5.170000000000003e-4
chr7-103092330-CAAAAAA-CAA	chr7	103092330	CAAAAAA	CAA	1085997	PASS	0	none	0.002011	2	48	0.002011
chr7-103092330-CAAAAAA-CAAA	chr7	103092330	CAAAAAA	CAAA	1085997	PASS	0	none	0.006613	0	48	0.006613
chr7-103092330-CAAAAAA-CAAAA	chr7	103092330	CAAAAAA	CAAAA	1085997	PASS	0	none	0.01952600000000001	1	48	0.01952600000000001
chr7-103092330-CAAAAAA-CAAAAA	chr7	103092330	CAAAAAA	CAAAAA	1085997	PASS	0	none	0.058618	6	48	0.058618
chr7-103092330-CAAAAAA-CAAAAAAA	chr7	103092330	CAAAAAA	CAAAAAAA	1085997	PASS	0	none	0.219569	18	48	0.219569
chr7-103092330-CAAAAAA-CAAAAAAAA	chr7	103092330	CAAAAAA	CAAAAAAAA	1085997	PASS	0	none	0.103338	8	48	0.103338
chr7-103092330-CAAAAAA-CAAAAAAAAA	chr7	103092330	CAAAAAA	CAAAAAAAAA	1085997	PASS	0	none	0.02380000000000002	2	48	0.02380000000000002
chr7-103092330-CAAAAAA-CAAAAAAAAAA	chr7	103092330	CAAAAAA	CAAAAAAAAAA	1085997	PASS	0	none	0.003922	0	48	0.003922
chr7-103092330-CAAAAAA-CAAAAAAAAAAA	chr7	103092330	CAAAAAA	CAAAAAAAAAAA	1085997	PASS	0	none	7.960000000000004e-4	0	48	7.960000000000004e-4
chr7-103092330-CAAAAAA-CAAAAAAAAAAAA	chr7	103092330	CAAAAAA	CAAAAAAAAAAAA	1085997	PASS	0	none	1.0799999999999996e-4	0	48	1.0799999999999996e-4
chr7-103092330-CAAAAAA-CAAAAAAAAAAAAA	chr7	103092330	CAAAAAA	CAAAAAAAAAAAAA	1085997	PASS	0	none	9e-6	0	48	9e-6
chr7-103092364-G-T	chr7	103092364	G	T	2922	PASS	0.0019038	nfe	0.003495	1	94	0.003495
chr7-103092365-A-T	chr7	103092365	A	T	456	PASS	9.7725e-4	nfe	5.630000000000005e-4	0	90	9.7725e-4
chr7-103096804-C-A	chr7	103096804	C	A	1423333	PASS	0.96684	nfe	0.558902	0	0	0.96684
chr7-103096964-A-G	chr7	103096964	A	G	4539572	PASS	0.9937	nfe	0.8283510000000001	116	116	0.9937
chr7-103097498-G-A	chr7	103097498	G	A	10330152	PASS	0.99638	nfe	0.9381580000000002	134	134	0.99638
chr7-103097500-A-ATG	chr7	103097500	A	ATG	9759586	PASS	1.283e-5	eas	9e-6	0	134	1.283e-5
chr7-103097500-A-G	chr7	103097500	A	G	9759586	PASS	0.99517	nfe	0.9038010000000002	134	134	0.99517
chr7-103097500-A-T	chr7	103097500	A	T	9759586	PASS	0	none	9e-6	0	134	9e-6
chr7-103098415-T-C	chr7	103098415	T	C	1897919	ExcessHet	0.11928	mid	0.07891900000000002	13	134	0.11928
chr7-103098459-A-G	chr7	103098459	A	G	16764	VQSRTrancheSNP99.80to99.90	0.0021203	nfe	7.040000000000005e-4	1	134	0.0021203
chr7-103098499-T-G	chr7	103098499	T	G	49842	VQSRTrancheSNP99.90to99.95	0.03918	amr	0.00924999999999998	2	134	0.03918
chr7-103098596-C-T	chr7	103098596	C	T	11231052	ExcessHet	0.71412	mid	0.6593960000000002	85	130	0.71412
chr7-103098638-A-G	chr7	103098638	A	G	1634593	ExcessHet	0.33838	amr	0.26245599999999936	46	132	0.33838
chr7-103098732-A-G	chr7	103098732	A	G	566907	ExcessHet	0.17924	sas	0.18140000000000003	32	118	0.18140000000000003
chr7-103098732-A-T	chr7	103098732	A	T	566907	ExcessHet	0	none	0	0	118	1e-6
chr7-103098741-C-A	chr7	103098741	C	A	873401	PASS	0	none	0	0	132	1e-6
chr7-103098741-C-T	chr7	103098741	C	T	873401	PASS	0.17263	mid	0.114294	15	132	0.17263
chr7-103098788-C-T	chr7	103098788	C	T	274320	ExcessHet	0.25005	sas	0.11620000000000004	26	106	0.25005
chr7-103098820-C-A	chr7	103098820	C	A	135999	ExcessHet	0.22144	sas	0.071245	13	74	0.22144
chr7-103098820-C-T	chr7	103098820	C	T	135999	ExcessHet	0	none	0	0	74	1e-6
chr7-103098945-C-T	chr7	103098945	C	T	219293	PASS	0.57702	nfe	0.130092	0	0	0.57702
chr7-103099242-G-A	chr7	103099242	G	A	39675	PASS	0.38591	nfe	0.01784400000000002	0	0	0.38591
chr7-103099261-G-A	chr7	103099261	G	A	35359	PASS	0.28506	nfe	0.015744	0	0	0.28506
chr7-103099315-C-T	chr7	103099315	C	T	42651	VQSRTrancheSNP99.70to99.80	0	none	0.03114400000000001	0	0	0.03114400000000001
chr7-103099418-C-G	chr7	103099418	C	G	82130	VQSRTrancheSNP99.70to99.80	0	none	0.06078	0	0	0.06078
chr7-103099471-CAAAA-AAAAA	chr7	103099471	CAAAA	AAAAA	19418	PASS	0	none	1.27e-4	0	0	1.27e-4
chr7-103099471-CAAAA-C	chr7	103099471	CAAAA	C	19418	PASS	0	none	8.9e-5	0	0	8.9e-5
chr7-103099471-CAAAA-CA	chr7	103099471	CAAAA	CA	19418	PASS	0	none	2.93e-4	0	0	2.93e-4
chr7-103099471-CAAAA-CAA	chr7	103099471	CAAAA	CAA	19418	PASS	0	none	0.002306	0	0	0.002306
chr7-103099471-CAAAA-CAAA	chr7	103099471	CAAAA	CAAA	19418	PASS	0	none	0.007559	0	0	0.007559
chr7-103099471-CAAAA-CAAAAA	chr7	103099471	CAAAA	CAAAAA	19418	PASS	0	none	0.003841	0	0	0.003841
chr7-103099471-CAAAA-CAAAAAA	chr7	103099471	CAAAA	CAAAAAA	19418	PASS	0	none	6.999999999999998e-5	0	0	6.999999999999998e-5
chr7-103099575-C-CGT	chr7	103099575	C	CGT	10984	VQSRTrancheINDEL97.00to99.00	0	none	9e-6	0	0	9e-6
chr7-103099575-C-CGTGT	chr7	103099575	C	CGTGT	10984	VQSRTrancheINDEL97.00to99.00	0	none	9e-6	0	0	9e-6
chr7-103099575-C-CGTGTGTGTGT	chr7	103099575	C	CGTGTGTGTGT	10984	VQSRTrancheINDEL97.00to99.00	0	none	9e-6	0	0	9e-6
chr7-103099575-C-CGTGTGTGTGTGTGT	chr7	103099575	C	CGTGTGTGTGTGTGT	10984	VQSRTrancheINDEL97.00to99.00	0	none	4.03e-4	0	0	4.03e-4
chr7-103099575-C-CGTGTGTGTGTGTGTGT	chr7	103099575	C	CGTGTGTGTGTGTGTGT	10984	VQSRTrancheINDEL97.00to99.00	0	none	1.47e-4	0	0	1.47e-4
chr7-103099575-C-CGTGTGTGTGTGTGTGTGT	chr7	103099575	C	CGTGTGTGTGTGTGTGTGT	10984	VQSRTrancheINDEL97.00to99.00	0	none	1.47e-4	0	0	1.47e-4
chr7-103099575-C-CGTGTGTGTGTGTGTGTGTGT	chr7	103099575	C	CGTGTGTGTGTGTGTGTGTGT	10984	VQSRTrancheINDEL97.00to99.00	0	none	1.87e-4	0	0	1.87e-4
chr7-103099575-C-CGTGTGTGTGTGTGTGTGTGTGTGT	chr7	103099575	C	CGTGTGTGTGTGTGTGTGTGTGTGT	10984	VQSRTrancheINDEL97.00to99.00	0	none	1.87e-4	0	0	1.87e-4
chr7-103099575-C-CGTGTGTGTGTGTGTGTGTGTGTGTGT	chr7	103099575	C	CGTGTGTGTGTGTGTGTGTGTGTGTGT	10984	VQSRTrancheINDEL97.00to99.00	0	none	1.47e-4	0	0	1.47e-4
chr7-103099575-C-CGTGTGTGTGTGTGTGTGTGTGTGTGTGT	chr7	103099575	C	CGTGTGTGTGTGTGTGTGTGTGTGTGTGT	10984	VQSRTrancheINDEL97.00to99.00	0	none	3.150000000000005e-4	0	0	3.150000000000005e-4
chr7-103099575-C-CGTGTGTGTGTGTGTGTGTGTGTGTGTGTGT	chr7	103099575	C	CGTGTGTGTGTGTGTGTGTGTGTGTGTGTGT	10984	VQSRTrancheINDEL97.00to99.00	0	none	5.39e-4	0	0	5.39e-4
chr7-103099575-C-CGTGTGTGTGTGTGTGTGTGTGTGTGTGTGTGT	chr7	103099575	C	CGTGTGTGTGTGTGTGTGTGTGTGTGTGTGTGT	10984	VQSRTrancheINDEL97.00to99.00	0	none	5.39e-4	0	0	5.39e-4
chr7-103099575-C-CGTGTGTGTGTGTGTGTGTGTGTGTGTGTGTGTGT	chr7	103099575	C	CGTGTGTGTGTGTGTGTGTGTGTGTGTGTGTGTGT	10984	VQSRTrancheINDEL97.00to99.00	0	none	2.93e-4	0	0	2.93e-4
chr7-103099575-C-CGTGTGTGTGTGTGTGTGTGTGTGTGTGTGTGTGTGT	chr7	103099575	C	CGTGTGTGTGTGTGTGTGTGTGTGTGTGTGTGTGTGT	10984	VQSRTrancheINDEL97.00to99.00	0	none	1.87e-4	0	0	1.87e-4
chr7-103099575-C-CGTGTGTGTGTGTGTGTGTGTGTGTGTGTGTGTGTGTGA	chr7	103099575	C	CGTGTGTGTGTGTGTGTGTGTGTGTGTGTGTGTGTGTGA	10984	VQSRTrancheINDEL97.00to99.00	0	none	9e-6	0	0	9e-6
chr7-103099575-C-CGTGTGTGTGTGTGTGTGTGTGTGTGTGTGTGTGTGTGT	chr7	103099575	C	CGTGTGTGTGTGTGTGTGTGTGTGTGTGTGTGTGTGTGT	10984	VQSRTrancheINDEL97.00to99.00	0	none	2.500000000000001e-4	0	0	2.500000000000001e-4
chr7-103099575-C-CGTGTGTGTGTGTGTGTGTGTGTGTGTGTGTGTGTGTGTGT	chr7	103099575	C	CGTGTGTGTGTGTGTGTGTGTGTGTGTGTGTGTGTGTGTGT	10984	VQSRTrancheINDEL97.00to99.00	0	none	1.6699999999999994e-4	0	0	1.6699999999999994e-4
chr7-103099575-C-CGTGTGTGTGTGTGTGTGTGTGTGTGTGTGTGTGTGTGTGTGT	chr7	103099575	C	CGTGTGTGTGTGTGTGTGTGTGTGTGTGTGTGTGTGTGTGTGT	10984	VQSRTrancheINDEL97.00to99.00	0	none	3.6999999999999985e-5	0	0	3.6999999999999985e-5
chr7-103099575-C-CGTGTGTGTGTGTGTGTGTGTGTGTGTGTGTGTGTGTGTGTGTGT	chr7	103099575	C	CGTGTGTGTGTGTGTGTGTGTGTGTGTGTGTGTGTGTGTGTGTGT	10984	VQSRTrancheINDEL97.00to99.00	0	none	9e-6	0	0	9e-6
chr7-103099575-C-CGTGTGTGTGTGTGTGTGTGTGTGTGTGTGTGTGTGTGTGTGTGTGT	chr7	103099575	C	CGTGTGTGTGTGTGTGTGTGTGTGTGTGTGTGTGTGTGTGTGTGTGT	10984	VQSRTrancheINDEL97.00to99.00	0	none	9e-6	0	0	9e-6
chr7-103099575-C-CGTGTTTGTGTGTGTGTGTGTGTGTGTGTGT	chr7	103099575	C	CGTGTTTGTGTGTGTGTGTGTGTGTGTGTGT	10984	VQSRTrancheINDEL97.00to99.00	0	none	0	0	0	1e-6
chr7-103099575-C-T	chr7	103099575	C	T	10984	VQSRTrancheINDEL97.00to99.00	0	none	0	0	0	1e-6
chr7-103099593-T-TG	chr7	103099593	T	TG	10806.97	VQSRTrancheINDEL97.00to99.00	0	none	0.005345	0	0	0.005345
chr7-103099593-T-TGTGTGTGTG	chr7	103099593	T	TGTGTGTGTG	10806.97	VQSRTrancheINDEL97.00to99.00	0	none	3.6999999999999985e-5	0	0	3.6999999999999985e-5
chr7-103099593-T-TGTGTGTGTGTG	chr7	103099593	T	TGTGTGTGTGTG	10806.97	VQSRTrancheINDEL97.00to99.00	0	none	1.27e-4	0	0	1.27e-4
chr7-103099593-T-TGTGTGTGTGTGTGTG	chr7	103099593	T	TGTGTGTGTGTGTGTG	10806.97	VQSRTrancheINDEL97.00to99.00	0	none	5.2999999999999994e-5	0	0	5.2999999999999994e-5
chr7-103099593-T-TGTGTGTGTGTGTGTGTG	chr7	103099593	T	TGTGTGTGTGTGTGTGTG	10806.97	VQSRTrancheINDEL97.00to99.00	0	none	3.6999999999999985e-5	0	0	3.6999999999999985e-5
chr7-103099593-T-TGTGTGTGTGTGTGTGTGTG	chr7	103099593	T	TGTGTGTGTGTGTGTGTGTG	10806.97	VQSRTrancheINDEL97.00to99.00	0	none	3.6999999999999985e-5	0	0	3.6999999999999985e-5
chr7-103099593-T-TGTGTGTGTGTGTGTGTGTGTG	chr7	103099593	T	TGTGTGTGTGTGTGTGTGTGTG	10806.97	VQSRTrancheINDEL97.00to99.00	0	none	3.6999999999999985e-5	0	0	3.6999999999999985e-5
chr7-103099593-T-TGTGTGTGTGTGTGTGTGTGTGTGTG	chr7	103099593	T	TGTGTGTGTGTGTGTGTGTGTGTGTG	10806.97	VQSRTrancheINDEL97.00to99.00	0	none	3.6999999999999985e-5	0	0	3.6999999999999985e-5
chr7-103099593-T-TGTGTGTGTGTGTGTGTGTGTGTGTGTGTGTG	chr7	103099593	T	TGTGTGTGTGTGTGTGTGTGTGTGTGTGTGTG	10806.97	VQSRTrancheINDEL97.00to99.00	0	none	3.6999999999999985e-5	0	0	3.6999999999999985e-5
chr7-103099593-T-TGTGTGTGTGTGTGTGTGTGTGTGTGTGTGTGTG	chr7	103099593	T	TGTGTGTGTGTGTGTGTGTGTGTGTGTGTGTGTG	10806.97	VQSRTrancheINDEL97.00to99.00	0	none	2.2000000000000003e-5	0	0	2.2000000000000003e-5
chr7-103099593-T-TGTGTGTGTGTGTGTGTGTGTGTGTGTGTGTGTGTG	chr7	103099593	T	TGTGTGTGTGTGTGTGTGTGTGTGTGTGTGTGTGTG	10806.97	VQSRTrancheINDEL97.00to99.00	0	none	9e-6	0	0	9e-6
chr7-103103446-C-T	chr7	103103446	C	T	17509147	PASS	0.99736	nfe	0.9459620000000004	134	134	0.99736
chr7-103115098-T-C	chr7	103115098	T	C	69185	PASS	0.0059458	nfe	0.003119	2	134	0.0059458
chr7-103120064-A-C	chr7	103120064	A	C	5979408	PASS	0.29743000000000003	eas	0.111236	14	134	0.29743000000000003
chr7-103120064-A-T	chr7	103120064	A	T	5979408	PASS	0	none	9e-6	0	134	9e-6
chr7-103120275-A-G	chr7	103120275	A	G	23953196	PASS	0.99735	nfe	0.9449870000000004	134	134	0.99735
chr7-103120275-A-T	chr7	103120275	A	T	23953196	PASS	0	none	0	0	134	1e-6
chr7-103120327-A-C	chr7	103120327	A	C	16296402	PASS	2.213e-5	sas	9e-6	0	134	2.213e-5
chr7-103120327-A-T	chr7	103120327	A	T	16296402	PASS	0.99724	nfe	0.9328740000000008	134	134	0.99724
chr7-103126782-ATTTTTTTTTTT-*	chr7	103126782	ATTTTTTTTTTT	*	14546	PASS	0	none	2.2000000000000003e-5	0	0	2.2000000000000003e-5
chr7-103126782-ATTTTTTTTTTT-A	chr7	103126782	ATTTTTTTTTTT	A	14546	PASS	0	none	9e-6	0	0	9e-6
chr7-103126782-ATTTTTTTTTTT-AT	chr7	103126782	ATTTTTTTTTTT	AT	14546	PASS	0	none	3.6999999999999985e-5	0	0	3.6999999999999985e-5
chr7-103126782-ATTTTTTTTTTT-ATT	chr7	103126782	ATTTTTTTTTTT	ATT	14546	PASS	0	none	9e-6	0	0	9e-6
chr7-103126782-ATTTTTTTTTTT-ATTT	chr7	103126782	ATTTTTTTTTTT	ATTT	14546	PASS	0	none	1.27e-4	0	0	1.27e-4
chr7-103126782-ATTTTTTTTTTT-ATTTT	chr7	103126782	ATTTTTTTTTTT	ATTTT	14546	PASS	0	none	1.27e-4	0	0	1.27e-4
chr7-103126782-ATTTTTTTTTTT-ATTTTT	chr7	103126782	ATTTTTTTTTTT	ATTTTT	14546	PASS	0	none	1.27e-4	0	0	1.27e-4
chr7-103126782-ATTTTTTTTTTT-ATTTTTT	chr7	103126782	ATTTTTTTTTTT	ATTTTTT	14546	PASS	0	none	8.180000000000003e-4	0	0	8.180000000000003e-4
chr7-103126782-ATTTTTTTTTTT-ATTTTTTT	chr7	103126782	ATTTTTTTTTTT	ATTTTTTT	14546	PASS	0	none	0.00181099999999999	0	0	0.00181099999999999
chr7-103126782-ATTTTTTTTTTT-ATTTTTTTT	chr7	103126782	ATTTTTTTTTTT	ATTTTTTTT	14546	PASS	0	none	0.002531	0	0	0.002531
chr7-103126782-ATTTTTTTTTTT-ATTTTTTTTT	chr7	103126782	ATTTTTTTTTTT	ATTTTTTTTT	14546	PASS	0	none	0.00151599999999999	0	0	0.00151599999999999
chr7-103126782-ATTTTTTTTTTT-ATTTTTTTTTT	chr7	103126782	ATTTTTTTTTTT	ATTTTTTTTTT	14546	PASS	0	none	2.720000000000003e-4	0	0	2.720000000000003e-4
chr7-103126782-ATTTTTTTTTTT-ATTTTTTTTTTTT	chr7	103126782	ATTTTTTTTTTT	ATTTTTTTTTTTT	14546	PASS	0	none	9e-6	0	0	9e-6
chr7-103126782-ATTTTTTTTTTT-TTTTTTTTTTTT	chr7	103126782	ATTTTTTTTTTT	TTTTTTTTTTTT	14546	PASS	0	none	9e-6	0	0	9e-6
chr7-103128284-C-G	chr7	103128284	C	G	177447	PASS	0.034901	nfe	0.01725000000000001	8	134	0.034901
chr7-103141236-AGTTG-*	chr7	103141236	AGTTG	*	1502143.97	PASS	0	none	0	0	0	1e-6
chr7-103141236-AGTTG-A	chr7	103141236	AGTTG	A	1502143.97	PASS	0	none	0	0	0	1e-6
chr7-103141236-AGTTG-AG	chr7	103141236	AGTTG	AG	1502143.97	PASS	0	none	0.44243099999999935	0	0	0.44243099999999935
chr7-103141236-AGTTG-AGTTGTTG	chr7	103141236	AGTTG	AGTTGTTG	1502143.97	PASS	0	none	0	0	0	1e-6
chr7-103141237-GTTGTTTTTTTTTTTTT-*	chr7	103141237	GTTGTTTTTTTTTTTTT	*	1291693.97	PASS	0	none	0.435015	0	0	0.435015
chr7-103141237-GTTGTTTTTTTTTTTTT-G	chr7	103141237	GTTGTTTTTTTTTTTTT	G	1291693.97	PASS	9.8391e-4	afr	2.2000000000000003e-5	0	0	9.8391e-4
chr7-103141237-GTTGTTTTTTTTTTTTT-GGTTTTTTTTTTTTT	chr7	103141237	GTTGTTTTTTTTTTTTT	GGTTTTTTTTTTTTT	1291693.97	PASS	0	none	1.47e-4	0	0	1.47e-4
chr7-103141237-GTTGTTTTTTTTTTTTT-GT	chr7	103141237	GTTGTTTTTTTTTTTTT	GT	1291693.97	PASS	0	none	0.00103199999999999	0	0	0.00103199999999999
chr7-103141237-GTTGTTTTTTTTTTTTT-GTGTTTTTTTTTTTTT	chr7	103141237	GTTGTTTTTTTTTTTTT	GTGTTTTTTTTTTTTT	1291693.97	PASS	0	none	1.87e-4	0	0	1.87e-4
chr7-103141237-GTTGTTTTTTTTTTTTT-GTT	chr7	103141237	GTTGTTTTTTTTTTTTT	GTT	1291693.97	PASS	0	none	8.9e-5	0	0	8.9e-5
chr7-103141237-GTTGTTTTTTTTTTTTT-GTTGTTTTGTTTTTTTTTTTTT	chr7	103141237	GTTGTTTTTTTTTTTTT	GTTGTTTTGTTTTTTTTTTTTT	1291693.97	PASS	0	none	9e-6	0	0	9e-6
chr7-103141237-GTTGTTTTTTTTTTTTT-GTTT	chr7	103141237	GTTGTTTTTTTTTTTTT	GTTT	1291693.97	PASS	0	none	2.2000000000000003e-5	0	0	2.2000000000000003e-5
chr7-103141237-GTTGTTTTTTTTTTTTT-GTTTGTTTTTTTTTTTTT	chr7	103141237	GTTGTTTTTTTTTTTTT	GTTTGTTTTTTTTTTTTT	1291693.97	PASS	0	none	6.310000000000003e-4	0	0	6.310000000000003e-4
chr7-103141237-GTTGTTTTTTTTTTTTT-GTTTT	chr7	103141237	GTTGTTTTTTTTTTTTT	GTTTT	1291693.97	PASS	0	none	6.080000000000004e-4	0	0	6.080000000000004e-4
chr7-103141237-GTTGTTTTTTTTTTTTT-GTTTTGTTTTTTTTTTTTT	chr7	103141237	GTTGTTTTTTTTTTTTT	GTTTTGTTTTTTTTTTTTT	1291693.97	PASS	0	none	5.160000000000003e-4	0	0	5.160000000000003e-4
chr7-103141237-GTTGTTTTTTTTTTTTT-GTTTTT	chr7	103141237	GTTGTTTTTTTTTTTTT	GTTTTT	1291693.97	PASS	0	none	7.950000000000004e-4	0	0	7.950000000000004e-4
chr7-103141237-GTTGTTTTTTTTTTTTT-GTTTTTGTTTTTTTTTTTTT	chr7	103141237	GTTGTTTTTTTTTTTTT	GTTTTTGTTTTTTTTTTTTT	1291693.97	PASS	0	none	3.150000000000005e-4	0	0	3.150000000000005e-4
chr7-103141237-GTTGTTTTTTTTTTTTT-GTTTTTT	chr7	103141237	GTTGTTTTTTTTTTTTT	GTTTTTT	1291693.97	PASS	0	none	0.00136999999999999	0	0	0.00136999999999999
chr7-103141237-GTTGTTTTTTTTTTTTT-GTTTTTTGTTTTTTTTTTTTT	chr7	103141237	GTTGTTTTTTTTTTTTT	GTTTTTTGTTTTTTTTTTTTT	1291693.97	PASS	0	none	5.2999999999999994e-5	0	0	5.2999999999999994e-5
chr7-103141237-GTTGTTTTTTTTTTTTT-GTTTTTTT	chr7	103141237	GTTGTTTTTTTTTTTTT	GTTTTTTT	1291693.97	PASS	0	none	0.003461	0	0	0.003461
chr7-103141237-GTTGTTTTTTTTTTTTT-GTTTTTTTGTTTTTTTTTTTTT	chr7	103141237	GTTGTTTTTTTTTTTTT	GTTTTTTTGTTTTTTTTTTTTT	1291693.97	PASS	0	none	1.87e-4	0	0	1.87e-4
chr7-103141237-GTTGTTTTTTTTTTTTT-GTTTTTTTT	chr7	103141237	GTTGTTTTTTTTTTTTT	GTTTTTTTT	1291693.97	PASS	0	none	0.007301	0	0	0.007301
chr7-103141237-GTTGTTTTTTTTTTTTT-GTTTTTTTTT	chr7	103141237	GTTGTTTTTTTTTTTTT	GTTTTTTTTT	1291693.97	PASS	0	none	0.01821400000000001	0	0	0.01821400000000001
chr7-103141237-GTTGTTTTTTTTTTTTT-GTTTTTTTTTGTTTTTTTTTTTTT	chr7	103141237	GTTGTTTTTTTTTTTTT	GTTTTTTTTTGTTTTTTTTTTTTT	1291693.97	PASS	0	none	9e-6	0	0	9e-6
chr7-103141237-GTTGTTTTTTTTTTTTT-GTTTTTTTTTT	chr7	103141237	GTTGTTTTTTTTTTTTT	GTTTTTTTTTT	1291693.97	PASS	0	none	0.04181	0	0	0.04181
chr7-103141237-GTTGTTTTTTTTTTTTT-GTTTTTTTTTTGTTTTTTTTTTTTT	chr7	103141237	GTTGTTTTTTTTTTTTT	GTTTTTTTTTTGTTTTTTTTTTTTT	1291693.97	PASS	0	none	6.999999999999998e-5	0	0	6.999999999999998e-5
chr7-103141237-GTTGTTTTTTTTTTTTT-GTTTTTTTTTTT	chr7	103141237	GTTGTTTTTTTTTTTTT	GTTTTTTTTTTT	1291693.97	PASS	0	none	0.079709	0	0	0.079709
chr7-103141237-GTTGTTTTTTTTTTTTT-GTTTTTTTTTTTGTTTTTTTTTTTTT	chr7	103141237	GTTGTTTTTTTTTTTTT	GTTTTTTTTTTTGTTTTTTTTTTTTT	1291693.97	PASS	0	none	1.87e-4	0	0	1.87e-4
chr7-103141237-GTTGTTTTTTTTTTTTT-GTTTTTTTTTTTT	chr7	103141237	GTTGTTTTTTTTTTTTT	GTTTTTTTTTTTT	1291693.97	PASS	0	none	0.07802600000000001	0	0	0.07802600000000001
chr7-103141237-GTTGTTTTTTTTTTTTT-GTTTTTTTTTTTTGTTTTTTTTTTTTT	chr7	103141237	GTTGTTTTTTTTTTTTT	GTTTTTTTTTTTTGTTTTTTTTTTTTT	1291693.97	PASS	0	none	1.47e-4	0	0	1.47e-4
chr7-103141237-GTTGTTTTTTTTTTTTT-GTTTTTTTTTTTTTGTTTTTTTTTTTTT	chr7	103141237	GTTGTTTTTTTTTTTTT	GTTTTTTTTTTTTTGTTTTTTTTTTTTT	1291693.97	PASS	0	none	3.6999999999999985e-5	0	0	3.6999999999999985e-5
chr7-103141237-GTTGTTTTTTTTTTTTT-GTTTTTTTTTTTTTTGTTTTTTTTTTTTT	chr7	103141237	GTTGTTTTTTTTTTTTT	GTTTTTTTTTTTTTTGTTTTTTTTTTTTT	1291693.97	PASS	0	none	8.9e-5	0	0	8.9e-5
chr7-103141237-GTTGTTTTTTTTTTTTT-GTTTTTTTTTTTTTTTGTTTTTTTTTTTTT	chr7	103141237	GTTGTTTTTTTTTTTTT	GTTTTTTTTTTTTTTTGTTTTTTTTTTTTT	1291693.97	PASS	0	none	3.6999999999999985e-5	0	0	3.6999999999999985e-5
chr7-103141237-GTTGTTTTTTTTTTTTT-GTTTTTTTTTTTTTTTTGTTTTTTTTTTTTT	chr7	103141237	GTTGTTTTTTTTTTTTT	GTTTTTTTTTTTTTTTTGTTTTTTTTTTTTT	1291693.97	PASS	0	none	2.2000000000000003e-5	0	0	2.2000000000000003e-5
chr7-103141237-GTTGTTTTTTTTTTTTT-GTTTTTTTTTTTTTTTTTGTTTTTTTTTTTTT	chr7	103141237	GTTGTTTTTTTTTTTTT	GTTTTTTTTTTTTTTTTTGTTTTTTTTTTTTT	1291693.97	PASS	0	none	9e-6	0	0	9e-6
chr7-103141237-GTTGTTTTTTTTTTTTT-GTTTTTTTTTTTTTTTTTTGTTTTTTTTTTTTT	chr7	103141237	GTTGTTTTTTTTTTTTT	GTTTTTTTTTTTTTTTTTTGTTTTTTTTTTTTT	1291693.97	PASS	0	none	3.6999999999999985e-5	0	0	3.6999999999999985e-5
chr7-103141237-GTTGTTTTTTTTTTTTT-GTTTTTTTTTTTTTTTTTTTGTTTTTTTTTTTTT	chr7	103141237	GTTGTTTTTTTTTTTTT	GTTTTTTTTTTTTTTTTTTTGTTTTTTTTTTTTT	1291693.97	PASS	0	none	3.6999999999999985e-5	0	0	3.6999999999999985e-5
chr7-103141237-GTTGTTTTTTTTTTTTT-GTTTTTTTTTTTTTTTTTTTTGTTTTTTTTTTTTT	chr7	103141237	GTTGTTTTTTTTTTTTT	GTTTTTTTTTTTTTTTTTTTTGTTTTTTTTTTTTT	1291693.97	PASS	0	none	9e-6	0	0	9e-6
chr7-103141237-GTTGTTTTTTTTTTTTT-GTTTTTTTTTTTTTTTTTTTTTGTTTTTTTTTTTTT	chr7	103141237	GTTGTTTTTTTTTTTTT	GTTTTTTTTTTTTTTTTTTTTTGTTTTTTTTTTTTT	1291693.97	PASS	0	none	6.999999999999998e-5	0	0	6.999999999999998e-5
chr7-103141237-GTTGTTTTTTTTTTTTT-GTTTTTTTTTTTTTTTTTTTTTTGTTTTTTTTTTTTT	chr7	103141237	GTTGTTTTTTTTTTTTT	GTTTTTTTTTTTTTTTTTTTTTTGTTTTTTTTTTTTT	1291693.97	PASS	0	none	9e-6	0	0	9e-6
chr7-103141237-GTTGTTTTTTTTTTTTT-GTTTTTTTTTTTTTTTTTTTTTTTGTTTTTTTTTTTTT	chr7	103141237	GTTGTTTTTTTTTTTTT	GTTTTTTTTTTTTTTTTTTTTTTTGTTTTTTTTTTTTT	1291693.97	PASS	0	none	0	0	0	1e-6
chr7-103141237-GTTGTTTTTTTTTTTTT-GTTTTTTTTTTTTTTTTTTTTTTTTGTTTTTTTTTTTTT	chr7	103141237	GTTGTTTTTTTTTTTTT	GTTTTTTTTTTTTTTTTTTTTTTTTGTTTTTTTTTTTTT	1291693.97	PASS	0	none	9e-6	0	0	9e-6
chr7-103141237-GTTGTTTTTTTTTTTTT-GTTTTTTTTTTTTTTTTTTTTTTTTTGTTTTTTTTTTTTT	chr7	103141237	GTTGTTTTTTTTTTTTT	GTTTTTTTTTTTTTTTTTTTTTTTTTGTTTTTTTTTTTTT	1291693.97	PASS	0	none	5.2999999999999994e-5	0	0	5.2999999999999994e-5
chr7-103141237-GTTGTTTTTTTTTTTTT-GTTTTTTTTTTTTTTTTTTTTTTTTTTGTTTTTTTTTTTTT	chr7	103141237	GTTGTTTTTTTTTTTTT	GTTTTTTTTTTTTTTTTTTTTTTTTTTGTTTTTTTTTTTTT	1291693.97	PASS	0	none	6.999999999999998e-5	0	0	6.999999999999998e-5
chr7-103141237-GTTGTTTTTTTTTTTTT-GTTTTTTTTTTTTTTTTTTTTTTTTTTTGTTTTTTTTTTTTT	chr7	103141237	GTTGTTTTTTTTTTTTT	GTTTTTTTTTTTTTTTTTTTTTTTTTTTGTTTTTTTTTTTTT	1291693.97	PASS	0	none	2.2000000000000003e-5	0	0	2.2000000000000003e-5
chr7-103141237-GTTGTTTTTTTTTTTTT-GTTTTTTTTTTTTTTTTTTTTTTTTTTTTTGTTTTTTTTTTTTT	chr7	103141237	GTTGTTTTTTTTTTTTT	GTTTTTTTTTTTTTTTTTTTTTTTTTTTTTGTTTTTTTTTTTTT	1291693.97	PASS	0	none	1.0699999999999996e-4	0	0	1.0699999999999996e-4
chr7-103141237-GTTGTTTTTTTTTTTTT-GTTTTTTTTTTTTTTTTTTTTTTTTTTTTTTGTTTTTTTTTTTTT	chr7	103141237	GTTGTTTTTTTTTTTTT	GTTTTTTTTTTTTTTTTTTTTTTTTTTTTTTGTTTTTTTTTTTTT	1291693.97	PASS	0	none	0	0	0	1e-6
chr7-103141237-GTTGTTTTTTTTTTTTT-GTTTTTTTTTTTTTTTTTTTTTTTTTTTTTTTGTTTTTTTTTTTTT	chr7	103141237	GTTGTTTTTTTTTTTTT	GTTTTTTTTTTTTTTTTTTTTTTTTTTTTTTTGTTTTTTTTTTTTT	1291693.97	PASS	0	none	2.2000000000000003e-5	0	0	2.2000000000000003e-5
chr7-103141237-GTTGTTTTTTTTTTTTT-GTTTTTTTTTTTTTTTTTTTTTTTTTTTTTTTTGTTTTTTTTTTTTT	chr7	103141237	GTTGTTTTTTTTTTTTT	GTTTTTTTTTTTTTTTTTTTTTTTTTTTTTTTTGTTTTTTTTTTTTT	1291693.97	PASS	0	none	3.6999999999999985e-5	0	0	3.6999999999999985e-5
chr7-103141237-GTTGTTTTTTTTTTTTT-GTTTTTTTTTTTTTTTTTTTTTTTTTTTTTTTTTGTTTTTTTTTTTTT	chr7	103141237	GTTGTTTTTTTTTTTTT	GTTTTTTTTTTTTTTTTTTTTTTTTTTTTTTTTTGTTTTTTTTTTTTT	1291693.97	PASS	0	none	3.6999999999999985e-5	0	0	3.6999999999999985e-5
chr7-103141237-GTTGTTTTTTTTTTTTT-GTTTTTTTTTTTTTTTTTTTTTTTTTTTTTTTTTTTATTTTGTTTTTTTTTTTTT	chr7	103141237	GTTGTTTTTTTTTTTTT	GTTTTTTTTTTTTTTTTTTTTTTTTTTTTTTTTTTTATTTTGTTTTTTTTTTTTT	1291693.97	PASS	0	none	0	0	0	1e-6
chr7-103141237-GTTGTTTTTTTTTTTTT-GTTTTTTTTTTTTTTTTTTTTTTTTTTTTTTTTTTTTCTTGTTTTTTTTTTTTT	chr7	103141237	GTTGTTTTTTTTTTTTT	GTTTTTTTTTTTTTTTTTTTTTTTTTTTTTTTTTTTTCTTGTTTTTTTTTTTTT	1291693.97	PASS	0	none	9e-6	0	0	9e-6
chr7-103141237-GTTGTTTTTTTTTTTTT-GTTTTTTTTTTTTTTTTTTTTTTTTTTTTTTTTTTTTTTGTTTTTTTTTTTTT	chr7	103141237	GTTGTTTTTTTTTTTTT	GTTTTTTTTTTTTTTTTTTTTTTTTTTTTTTTTTTTTTTGTTTTTTTTTTTTT	1291693.97	PASS	0	none	9e-6	0	0	9e-6
chr7-103141237-GTTGTTTTTTTTTTTTT-GTTTTTTTTTTTTTTTTTTTTTTTTTTTTTTTTTTTTTTTTTTGTTTTTTTTTTTTT	chr7	103141237	GTTGTTTTTTTTTTTTT	GTTTTTTTTTTTTTTTTTTTTTTTTTTTTTTTTTTTTTTTTTTGTTTTTTTTTTTTT	1291693.97	PASS	0	none	9e-6	0	0	9e-6
chr7-103141238-TTG-*	chr7	103141238	TTG	*	62193	PASS	0	none	0.6122850000000009	0	0	0.6122850000000009
chr7-103141238-TTG-ATG	chr7	103141238	TTG	ATG	62193	PASS	0	none	4.399999999999997e-5	0	0	4.399999999999997e-5
chr7-103141238-TTG-T	chr7	103141238	TTG	T	62193	PASS	0.086948	eas	0.00909099999999999	0	0	0.086948
chr7-103141238-TTG-TTGTG	chr7	103141238	TTG	TTGTG	62193	PASS	0	none	0.003841	0	0	0.003841
chr7-103141238-TTG-TTGTGTG	chr7	103141238	TTG	TTGTGTG	62193	PASS	0	none	1.1e-5	0	0	1.1e-5
chr7-103141238-TTG-TTTTTTTTTTTTTTTTTTTTTTTTTTTAAAGATAAAAAGATG	chr7	103141238	TTG	TTTTTTTTTTTTTTTTTTTTTTTTTTTAAAGATAAAAAGATG	62193	PASS	0	none	1.1e-5	0	0	1.1e-5
chr7-103141238-TTG-TTTTTTTTTTTTTTTTTTTTTTTTTTTTCTTTTTTATG	chr7	103141238	TTG	TTTTTTTTTTTTTTTTTTTTTTTTTTTTCTTTTTTATG	62193	PASS	0	none	1.1e-5	0	0	1.1e-5
chr7-103141238-TTG-TTTTTTTTTTTTTTTTTTTTTTTTTTTTTTTTTTTTTTATG	chr7	103141238	TTG	TTTTTTTTTTTTTTTTTTTTTTTTTTTTTTTTTTTTTTATG	62193	PASS	0	none	1.1e-5	0	0	1.1e-5
chr7-103141239-TG-*	chr7	103141239	TG	*	1048185	PASS	0	none	0.6726540000000005	0	0	0.6726540000000005
chr7-103141239-TG-CG	chr7	103141239	TG	CG	1048185	PASS	0	none	0	0	0	1e-6
chr7-103141239-TG-T	chr7	103141239	TG	T	1048185	PASS	0.539	nfe	0.11267900000000002	0	0	0.539
chr7-103141239-TG-TGTGG	chr7	103141239	TG	TGTGG	1048185	PASS	0	none	5.180000000000002e-4	0	0	5.180000000000002e-4
chr7-103141239-TG-TGTGGG	chr7	103141239	TG	TGTGGG	1048185	PASS	0	none	0	0	0	1e-6
chr7-103141240-GTTTTTTTTTT-*	chr7	103141240	GTTTTTTTTTT	*	142566	PASS	0	none	0.24325400000000005	0	0	0.24325400000000005
chr7-103141240-GTTTTTTTTTT-G	chr7	103141240	GTTTTTTTTTT	G	142566	PASS	0	none	0	0	0	1e-6
chr7-103141240-GTTTTTTTTTT-GTGGTTTTTTTTTTT	chr7	103141240	GTTTTTTTTTT	GTGGTTTTTTTTTTT	142566	PASS	0	none	0	0	0	1e-6
chr7-103141240-GTTTTTTTTTT-GTGGTTTTTTTTTTTT	chr7	103141240	GTTTTTTTTTT	GTGGTTTTTTTTTTTT	142566	PASS	0	none	0	0	0	1e-6
chr7-103141240-GTTTTTTTTTT-GTGGTTTTTTTTTTTTT	chr7	103141240	GTTTTTTTTTT	GTGGTTTTTTTTTTTTT	142566	PASS	0	none	1.3000000000000004e-5	0	0	1.3000000000000004e-5
chr7-103141240-GTTTTTTTTTT-GTGTTTTTTTTTTT	chr7	103141240	GTTTTTTTTTT	GTGTTTTTTTTTTT	142566	PASS	0	none	1.2199999999999998e-4	0	0	1.2199999999999998e-4
chr7-103141240-GTTTTTTTTTT-GTGTTTTTTTTTTTT	chr7	103141240	GTTTTTTTTTT	GTGTTTTTTTTTTTT	142566	PASS	0	none	7.299999999999999e-5	0	0	7.299999999999999e-5
chr7-103141240-GTTTTTTTTTT-GTGTTTTTTTTTTTTT	chr7	103141240	GTTTTTTTTTT	GTGTTTTTTTTTTTTT	142566	PASS	0	none	4.9999999999999975e-5	0	0	4.9999999999999975e-5
chr7-103141240-GTTTTTTTTTT-GTGTTTTTTTTTTTTTT	chr7	103141240	GTTTTTTTTTT	GTGTTTTTTTTTTTTTT	142566	PASS	0	none	1.3000000000000004e-5	0	0	1.3000000000000004e-5
chr7-103141240-GTTTTTTTTTT-GTGTTTTTTTTTTTTTTT	chr7	103141240	GTTTTTTTTTT	GTGTTTTTTTTTTTTTTT	142566	PASS	0	none	0	0	0	1e-6
chr7-103141240-GTTTTTTTTTT-GTT	chr7	103141240	GTTTTTTTTTT	GTT	142566	PASS	0	none	3e-5	0	0	3e-5
chr7-103141240-GTTTTTTTTTT-GTTT	chr7	103141240	GTTTTTTTTTT	GTTT	142566	PASS	0	none	0	0	0	1e-6
chr7-103141240-GTTTTTTTTTT-GTTTTT	chr7	103141240	GTTTTTTTTTT	GTTTTT	142566	PASS	0	none	1.3000000000000004e-5	0	0	1.3000000000000004e-5
chr7-103141240-GTTTTTTTTTT-GTTTTTT	chr7	103141240	GTTTTTTTTTT	GTTTTTT	142566	PASS	0	none	1.3000000000000004e-5	0	0	1.3000000000000004e-5
chr7-103141240-GTTTTTTTTTT-GTTTTTTT	chr7	103141240	GTTTTTTTTTT	GTTTTTTT	142566	PASS	0	none	0	0	0	1e-6
chr7-103141240-GTTTTTTTTTT-GTTTTTTTT	chr7	103141240	GTTTTTTTTTT	GTTTTTTTT	142566	PASS	0	none	3e-5	0	0	3e-5
chr7-103141240-GTTTTTTTTTT-GTTTTTTTTT	chr7	103141240	GTTTTTTTTTT	GTTTTTTTTT	142566	PASS	0	none	4.32e-4	0	0	4.32e-4
chr7-103141240-GTTTTTTTTTT-GTTTTTTTTTTT	chr7	103141240	GTTTTTTTTTT	GTTTTTTTTTTT	142566	PASS	0	none	7.090000000000004e-4	0	0	7.090000000000004e-4
chr7-103141240-GTTTTTTTTTT-GTTTTTTTTTTTT	chr7	103141240	GTTTTTTTTTT	GTTTTTTTTTTTT	142566	PASS	0	none	3.730000000000005e-4	0	0	3.730000000000005e-4
chr7-103141240-GTTTTTTTTTT-GTTTTTTTTTTTTT	chr7	103141240	GTTTTTTTTTT	GTTTTTTTTTTTTT	142566	PASS	0	none	2.2899999999999993e-4	0	0	2.2899999999999993e-4
chr7-103141240-GTTTTTTTTTT-GTTTTTTTTTTTTTT	chr7	103141240	GTTTTTTTTTT	GTTTTTTTTTTTTTT	142566	PASS	0	none	3e-5	0	0	3e-5
chr7-103141240-GTTTTTTTTTT-GTTTTTTTTTTTTTTTTT	chr7	103141240	GTTTTTTTTTT	GTTTTTTTTTTTTTTTTT	142566	PASS	0	none	0	0	0	1e-6
chr7-103141240-GTTTTTTTTTT-GTTTTTTTTTTTTTTTTTTTTT	chr7	103141240	GTTTTTTTTTT	GTTTTTTTTTTTTTTTTTTTTT	142566	PASS	0	none	1.3000000000000004e-5	0	0	1.3000000000000004e-5
chr7-103141240-GTTTTTTTTTT-GTTTTTTTTTTTTTTTTTTTTTTT	chr7	103141240	GTTTTTTTTTT	GTTTTTTTTTTTTTTTTTTTTTTT	142566	PASS	0	none	0	0	0	1e-6
chr7-103141240-GTTTTTTTTTT-GTTTTTTTTTTTTTTTTTTTTTTTTT	chr7	103141240	GTTTTTTTTTT	GTTTTTTTTTTTTTTTTTTTTTTTTT	142566	PASS	0	none	3e-5	0	0	3e-5
chr7-103141240-GTTTTTTTTTT-GTTTTTTTTTTTTTTTTTTTTTTTTTTTTTTTTTTTTTT	chr7	103141240	GTTTTTTTTTT	GTTTTTTTTTTTTTTTTTTTTTTTTTTTTTTTTTTTTTT	142566	PASS	0	none	0	0	0	1e-6
chr7-103141240-GTTTTTTTTTT-TTTTTTTTTTT	chr7	103141240	GTTTTTTTTTT	TTTTTTTTTTT	142566	PASS	0	none	0.04961500000000003	0	0	0.04961500000000003
chr7-103141241-T-*	chr7	103141241	T	*	312.97	PASS	0	none	0.2853229999999993	0	0	0.2853229999999993
chr7-103141241-T-TG	chr7	103141241	T	TG	312.97	PASS	0	none	0.00111599999999999	0	0	0.00111599999999999
chr7-103141241-T-TGG	chr7	103141241	T	TGG	312.97	PASS	0	none	1.1399999999999997e-4	0	0	1.1399999999999997e-4
chr7-103141242-T-*	chr7	103141242	T	*	524	PASS	0	none	0.202775	0	0	0.202775
chr7-103141242-T-G	chr7	103141242	T	G	524	PASS	0.0037008	afr	0.00140199999999999	0	0	0.0037008
chr7-103141244-T-*	chr7	103141244	T	*	36	PASS	0	none	0.04766700000000001	0	16	0.04766700000000001
chr7-103141244-T-G	chr7	103141244	T	G	36	PASS	0	none	4.090000000000001e-4	0	16	4.090000000000001e-4
chr7-103141245-T-*	chr7	103141245	T	*	45	PASS	0	none	0.021998	0	22	0.021998
chr7-103141245-T-G	chr7	103141245	T	G	45	PASS	4.314e-4	afr	1.48e-4	0	22	4.314e-4
chr7-103141262-TTTTGCAAGCAGATAAAGGCTTA-*	chr7	103141262	TTTTGCAAGCAGATAAAGGCTTA	*	62946	VQSRTrancheINDEL99.50to99.90	0	none	0.01090799999999999	0	4	0.01090799999999999
chr7-103141262-TTTTGCAAGCAGATAAAGGCTTA-CTTTGCAAGCAGATAAAGGCTTA	chr7	103141262	TTTTGCAAGCAGATAAAGGCTTA	CTTTGCAAGCAGATAAAGGCTTA	62946	VQSRTrancheINDEL99.50to99.90	0	none	0	0	4	1e-6
chr7-103141262-TTTTGCAAGCAGATAAAGGCTTA-T	chr7	103141262	TTTTGCAAGCAGATAAAGGCTTA	T	62946	VQSRTrancheINDEL99.50to99.90	3.0598e-4	eas	5.2999999999999994e-5	0	4	3.0598e-4
chr7-103141262-TTTTGCAAGCAGATAAAGGCTTA-TAAGCAGATAAAGGCTTA	chr7	103141262	TTTTGCAAGCAGATAAAGGCTTA	TAAGCAGATAAAGGCTTA	62946	VQSRTrancheINDEL99.50to99.90	0	none	3.590000000000004e-4	0	4	3.590000000000004e-4
chr7-103141262-TTTTGCAAGCAGATAAAGGCTTA-TCAAGCAGATAAAGGCTTA	chr7	103141262	TTTTGCAAGCAGATAAAGGCTTA	TCAAGCAGATAAAGGCTTA	62946	VQSRTrancheINDEL99.50to99.90	0	none	0.031677	0	4	0.031677
chr7-103141263-TTTGCAAGCAGATAAAGGCTTATTTTAC-*	chr7	103141263	TTTGCAAGCAGATAAAGGCTTATTTTAC	*	31990	VQSRTrancheINDEL99.90to99.95	0	none	0.04310900000000001	0	4	0.04310900000000001
chr7-103141263-TTTGCAAGCAGATAAAGGCTTATTTTAC-ATTGCAAGCAGATAAAGGCTTATTTTAC	chr7	103141263	TTTGCAAGCAGATAAAGGCTTATTTTAC	ATTGCAAGCAGATAAAGGCTTATTTTAC	31990	VQSRTrancheINDEL99.90to99.95	0	none	2.2000000000000003e-5	0	4	2.2000000000000003e-5
chr7-103141263-TTTGCAAGCAGATAAAGGCTTATTTTAC-T	chr7	103141263	TTTGCAAGCAGATAAAGGCTTATTTTAC	T	31990	VQSRTrancheINDEL99.90to99.95	0.0015186	sas	3.6999999999999985e-5	0	4	0.0015186
chr7-103141263-TTTGCAAGCAGATAAAGGCTTATTTTAC-TAAGCAGATAAAGGCTTATTTTAC	chr7	103141263	TTTGCAAGCAGATAAAGGCTTATTTTAC	TAAGCAGATAAAGGCTTATTTTAC	31990	VQSRTrancheINDEL99.90to99.95	0	none	0.00132199999999999	0	4	0.00132199999999999
chr7-103141263-TTTGCAAGCAGATAAAGGCTTATTTTAC-TAGCAGATAAAGGCTTATTTTAC	chr7	103141263	TTTGCAAGCAGATAAAGGCTTATTTTAC	TAGCAGATAAAGGCTTATTTTAC	31990	VQSRTrancheINDEL99.90to99.95	0	none	0	0	4	1e-6
chr7-103141263-TTTGCAAGCAGATAAAGGCTTATTTTAC-TCAAGCAGATAAAGGCTTATTTTAC	chr7	103141263	TTTGCAAGCAGATAAAGGCTTATTTTAC	TCAAGCAGATAAAGGCTTATTTTAC	31990	VQSRTrancheINDEL99.90to99.95	0	none	0.01522899999999999	0	4	0.01522899999999999
chr7-103141263-TTTGCAAGCAGATAAAGGCTTATTTTAC-TTTTTAC	chr7	103141263	TTTGCAAGCAGATAAAGGCTTATTTTAC	TTTTTAC	31990	VQSRTrancheINDEL99.90to99.95	0	none	0.002133	0	4	0.002133
chr7-103141264-TTGCAAGCAGATAAAGGCTTA-*	chr7	103141264	TTGCAAGCAGATAAAGGCTTA	*	9154.97	VQSRTrancheINDEL99.90to99.95	0	none	0.063026	0	4	0.063026
chr7-103141264-TTGCAAGCAGATAAAGGCTTA-T	chr7	103141264	TTGCAAGCAGATAAAGGCTTA	T	9154.97	VQSRTrancheINDEL99.90to99.95	0	none	0	0	4	1e-6
chr7-103141264-TTGCAAGCAGATAAAGGCTTA-TAAGCAGATAAAGGCTTA	chr7	103141264	TTGCAAGCAGATAAAGGCTTA	TAAGCAGATAAAGGCTTA	9154.97	VQSRTrancheINDEL99.90to99.95	0	none	7.710000000000004e-4	0	4	7.710000000000004e-4
chr7-103141264-TTGCAAGCAGATAAAGGCTTA-TCAAGCAGATAAAGGCTTA	chr7	103141264	TTGCAAGCAGATAAAGGCTTA	TCAAGCAGATAAAGGCTTA	9154.97	VQSRTrancheINDEL99.90to99.95	0	none	0.005167	0	4	0.005167
chr7-103141265-TGCAAGCAGATAAAGGCTTATTTTAC-*	chr7	103141265	TGCAAGCAGATAAAGGCTTATTTTAC	*	29424	VQSRTrancheINDEL99.50to99.90	0	none	0.06708100000000002	0	8	0.06708100000000002
chr7-103141265-TGCAAGCAGATAAAGGCTTATTTTAC-AGCAAGCAGATAAAGGCTTATTTTAC	chr7	103141265	TGCAAGCAGATAAAGGCTTATTTTAC	AGCAAGCAGATAAAGGCTTATTTTAC	29424	VQSRTrancheINDEL99.50to99.90	0	none	5.2999999999999994e-5	0	8	5.2999999999999994e-5
chr7-103141265-TGCAAGCAGATAAAGGCTTATTTTAC-GGCAAGCAGATAAAGGCTTATTTTAC	chr7	103141265	TGCAAGCAGATAAAGGCTTATTTTAC	GGCAAGCAGATAAAGGCTTATTTTAC	29424	VQSRTrancheINDEL99.50to99.90	0	none	0	0	8	1e-6
chr7-103141265-TGCAAGCAGATAAAGGCTTATTTTAC-T	chr7	103141265	TGCAAGCAGATAAAGGCTTATTTTAC	T	29424	VQSRTrancheINDEL99.50to99.90	0	none	9e-6	0	8	9e-6
chr7-103141265-TGCAAGCAGATAAAGGCTTATTTTAC-TAAAGCAAGCAGATAAAGGCTTATTTTAC	chr7	103141265	TGCAAGCAGATAAAGGCTTATTTTAC	TAAAGCAAGCAGATAAAGGCTTATTTTAC	29424	VQSRTrancheINDEL99.50to99.90	0	none	0	0	8	1e-6
chr7-103141265-TGCAAGCAGATAAAGGCTTATTTTAC-TAAGCAAGCAGATAAAGGCTTATTTTAC	chr7	103141265	TGCAAGCAGATAAAGGCTTATTTTAC	TAAGCAAGCAGATAAAGGCTTATTTTAC	29424	VQSRTrancheINDEL99.50to99.90	0	none	7.099999999999998e-5	0	8	7.099999999999998e-5
chr7-103141265-TGCAAGCAGATAAAGGCTTATTTTAC-TAAGCAGATAAAGGCTTATTTTAC	chr7	103141265	TGCAAGCAGATAAAGGCTTATTTTAC	TAAGCAGATAAAGGCTTATTTTAC	29424	VQSRTrancheINDEL99.50to99.90	0	none	0.00132599999999999	0	8	0.00132599999999999
chr7-103141265-TGCAAGCAGATAAAGGCTTATTTTAC-TAGCAGATAAAGGCTTATTTTAC	chr7	103141265	TGCAAGCAGATAAAGGCTTATTTTAC	TAGCAGATAAAGGCTTATTTTAC	29424	VQSRTrancheINDEL99.50to99.90	0	none	2.2000000000000003e-5	0	8	2.2000000000000003e-5
chr7-103141265-TGCAAGCAGATAAAGGCTTATTTTAC-TCAAGCAGATAAAGGCTTATTTTAC	chr7	103141265	TGCAAGCAGATAAAGGCTTATTTTAC	TCAAGCAGATAAAGGCTTATTTTAC	29424	VQSRTrancheINDEL99.50to99.90	0	none	0.00110799999999999	0	8	0.00110799999999999
chr7-103141265-TGCAAGCAGATAAAGGCTTATTTTAC-TTAAAGGCTTATTTTAC	chr7	103141265	TGCAAGCAGATAAAGGCTTATTTTAC	TTAAAGGCTTATTTTAC	29424	VQSRTrancheINDEL99.50to99.90	0	none	2.09e-4	0	8	2.09e-4
chr7-103141265-TGCAAGCAGATAAAGGCTTATTTTAC-TTTATTTTAC	chr7	103141265	TGCAAGCAGATAAAGGCTTATTTTAC	TTTATTTTAC	29424	VQSRTrancheINDEL99.50to99.90	0	none	0.003779	0	8	0.003779
chr7-103141265-TGCAAGCAGATAAAGGCTTATTTTAC-TTTTAAGCAAGCAGATAAAGGCTTATTTTAC	chr7	103141265	TGCAAGCAGATAAAGGCTTATTTTAC	TTTTAAGCAAGCAGATAAAGGCTTATTTTAC	29424	VQSRTrancheINDEL99.50to99.90	0	none	9e-6	0	8	9e-6
chr7-103141265-TGCAAGCAGATAAAGGCTTATTTTAC-TTTTTAC	chr7	103141265	TGCAAGCAGATAAAGGCTTATTTTAC	TTTTTAC	29424	VQSRTrancheINDEL99.50to99.90	0	none	0.002065	0	8	0.002065
chr7-103141266-GCAAGCAGATAAAGGC-*	chr7	103141266	GCAAGCAGATAAAGGC	*	8739	VQSRTrancheINDEL99.50to99.90	0	none	0.07561500000000002	0	8	0.07561500000000002
chr7-103141266-GCAAGCAGATAAAGGC-ACAAGCAGATAAAGGC	chr7	103141266	GCAAGCAGATAAAGGC	ACAAGCAGATAAAGGC	8739	VQSRTrancheINDEL99.50to99.90	0	none	1.47e-4	0	8	1.47e-4
chr7-103141266-GCAAGCAGATAAAGGC-CCAAGCAGATAAAGGC	chr7	103141266	GCAAGCAGATAAAGGC	CCAAGCAGATAAAGGC	8739	VQSRTrancheINDEL99.50to99.90	0	none	2.2000000000000003e-5	0	8	2.2000000000000003e-5
chr7-103141266-GCAAGCAGATAAAGGC-G	chr7	103141266	GCAAGCAGATAAAGGC	G	8739	VQSRTrancheINDEL99.50to99.90	0	none	0	0	8	1e-6
chr7-103141266-GCAAGCAGATAAAGGC-GAAGCAGATAAAGGC	chr7	103141266	GCAAGCAGATAAAGGC	GAAGCAGATAAAGGC	8739	VQSRTrancheINDEL99.50to99.90	0	none	0.003887	0	8	0.003887
chr7-103141266-GCAAGCAGATAAAGGC-GTAAAGGC	chr7	103141266	GCAAGCAGATAAAGGC	GTAAAGGC	8739	VQSRTrancheINDEL99.50to99.90	0	none	2.2000000000000003e-5	0	8	2.2000000000000003e-5
chr7-103141266-GCAAGCAGATAAAGGC-TCAAGCAGATAAAGGC	chr7	103141266	GCAAGCAGATAAAGGC	TCAAGCAGATAAAGGC	8739	VQSRTrancheINDEL99.50to99.90	0	none	5.650000000000005e-4	0	8	5.650000000000005e-4
chr7-103141267-CA-*	chr7	103141267	CA	*	4243	VQSRTrancheINDEL99.50to99.90	0	none	0.01757	0	8	0.01757
chr7-103141267-CA-AA	chr7	103141267	CA	AA	4243	VQSRTrancheINDEL99.50to99.90	0	none	0.003241	0	8	0.003241
chr7-103141267-CA-C	chr7	103141267	CA	C	4243	VQSRTrancheINDEL99.50to99.90	0	none	2.2000000000000003e-5	0	8	2.2000000000000003e-5
chr7-103141267-CA-CAAA	chr7	103141267	CA	CAAA	4243	VQSRTrancheINDEL99.50to99.90	0	none	0	0	8	1e-6
chr7-103141267-CA-GA	chr7	103141267	CA	GA	4243	VQSRTrancheINDEL99.50to99.90	0	none	4.720000000000004e-4	0	8	4.720000000000004e-4
chr7-103141267-CA-TA	chr7	103141267	CA	TA	4243	VQSRTrancheINDEL99.50to99.90	0	none	7.500000000000004e-4	0	8	7.500000000000004e-4
chr7-103141270-GC-*	chr7	103141270	GC	*	9212	VQSRTrancheINDEL99.50to99.90	0	none	0.00971599999999999	0	16	0.00971599999999999
chr7-103141270-GC-AC	chr7	103141270	GC	AC	9212	VQSRTrancheINDEL99.50to99.90	0	none	0.005502	0	16	0.005502
chr7-103141270-GC-CC	chr7	103141270	GC	CC	9212	VQSRTrancheINDEL99.50to99.90	0	none	1.27e-4	0	16	1.27e-4
chr7-103141270-GC-G	chr7	103141270	GC	G	9212	VQSRTrancheINDEL99.50to99.90	0	none	0	0	16	1e-6
chr7-103141270-GC-TC	chr7	103141270	GC	TC	9212	VQSRTrancheINDEL99.50to99.90	0	none	2.93e-4	0	16	2.93e-4
chr7-103141484-CT-C	chr7	103141484	CT	C	27566272	PASS	0.59344	nfe	0.5341510000000007	77	134	0.59344
chr7-103141484-CT-TT	chr7	103141484	CT	TT	27566272	PASS	0	none	0	0	134	1e-6
chr7-103141663-C-G	chr7	103141663	C	G	1326110	PASS	0.031019	sas	0.028867	2	134	0.031019
chr7-103141946-A-G	chr7	103141946	A	G	23820435	PASS	0.99705	nfe	0.9662040000000008	134	134	0.99705
chr7-103141999-A-C	chr7	103141999	A	C	17309140	PASS	0.99574	nfe	0.9471550000000006	134	134	0.99574
chr7-103141999-A-T	chr7	103141999	A	T	17309140	PASS	5.9922e-4	eas	5.180000000000002e-4	0	134	5.9922e-4
chr7-103152103-C-T	chr7	103152103	C	T	168988	PASS	0.022477	nfe	0.01280399999999999	4	128	0.022477
chr7-103152205-C-G	chr7	103152205	C	G	2507	PASS	2.48e-6	nfe	2.2000000000000003e-5	0	132	2.2000000000000003e-5
chr7-103152205-C-T	chr7	103152205	C	T	2507	PASS	0	none	0	1	132	1e-6
chr7-103152315-C-A	chr7	103152315	C	A	476605	PASS	0.094581	afr	0.028761	10	134	0.094581
chr7-103152337-G-A	chr7	103152337	G	A	8580	PASS	9.6283e-4	nfe	4.270000000000005e-4	2	132	9.6283e-4
chr7-103175146-CTG-C	chr7	103175146	CTG	C	496032.97	VQSRTrancheINDEL97.00to99.00	0.31695	afr	0.094204	4	38	0.31695
chr7-103175148-G-*	chr7	103175148	G	*	5483	PASS	0	none	0.09422	4	44	0.09422
chr7-103175148-G-A	chr7	103175148	G	A	5483	PASS	0.020405	afr	0.00103299999999999	0	44	0.020405
chr7-103175148-G-T	chr7	103175148	G	T	5483	PASS	0	none	9e-6	0	44	9e-6
chr7-103175253-GTTTTGTT-*	chr7	103175253	GTTTTGTT	*	397756	VQSRTrancheINDEL99.00to99.50	0	none	4.260000000000005e-4	0	46	4.260000000000005e-4
chr7-103175253-GTTTTGTT-ATTTTGTT	chr7	103175253	GTTTTGTT	ATTTTGTT	397756	VQSRTrancheINDEL99.00to99.50	0	none	9e-6	0	46	9e-6
chr7-103175253-GTTTTGTT-G	chr7	103175253	GTTTTGTT	G	397756	VQSRTrancheINDEL99.00to99.50	0	none	0	0	46	1e-6
chr7-103175253-GTTTTGTT-GT	chr7	103175253	GTTTTGTT	GT	397756	VQSRTrancheINDEL99.00to99.50	0	none	2.2000000000000003e-5	0	46	2.2000000000000003e-5
chr7-103175253-GTTTTGTT-GTGTT	chr7	103175253	GTTTTGTT	GTGTT	397756	VQSRTrancheINDEL99.00to99.50	0	none	0	0	46	1e-6
chr7-103175253-GTTTTGTT-GTTGTT	chr7	103175253	GTTTTGTT	GTTGTT	397756	VQSRTrancheINDEL99.00to99.50	0	none	0	0	46	1e-6
chr7-103175253-GTTTTGTT-GTTTTTGTT	chr7	103175253	GTTTTGTT	GTTTTTGTT	397756	VQSRTrancheINDEL99.00to99.50	0	none	0.06235100000000001	0	46	0.06235100000000001
chr7-103175253-GTTTTGTT-GTTTTTTGTT	chr7	103175253	GTTTTGTT	GTTTTTTGTT	397756	VQSRTrancheINDEL99.00to99.50	0	none	0.02245200000000002	0	46	0.02245200000000002
chr7-103175253-GTTTTGTT-GTTTTTTTGTT	chr7	103175253	GTTTTGTT	GTTTTTTTGTT	397756	VQSRTrancheINDEL99.00to99.50	0	none	0.01321999999999998	0	46	0.01321999999999998
chr7-103175253-GTTTTGTT-GTTTTTTTTGTT	chr7	103175253	GTTTTGTT	GTTTTTTTTGTT	397756	VQSRTrancheINDEL99.00to99.50	0	none	0.003922	0	46	0.003922
chr7-103175253-GTTTTGTT-GTTTTTTTTTGTT	chr7	103175253	GTTTTGTT	GTTTTTTTTTGTT	397756	VQSRTrancheINDEL99.00to99.50	0	none	0.00134699999999999	0	46	0.00134699999999999
chr7-103175253-GTTTTGTT-GTTTTTTTTTTGTT	chr7	103175253	GTTTTGTT	GTTTTTTTTTTGTT	397756	VQSRTrancheINDEL99.00to99.50	0	none	2.08e-4	0	46	2.08e-4
chr7-103175253-GTTTTGTT-GTTTTTTTTTTTGTT	chr7	103175253	GTTTTGTT	GTTTTTTTTTTTGTT	397756	VQSRTrancheINDEL99.00to99.50	0	none	2.08e-4	0	46	2.08e-4
chr7-103175253-GTTTTGTT-GTTTTTTTTTTTTGTT	chr7	103175253	GTTTTGTT	GTTTTTTTTTTTTGTT	397756	VQSRTrancheINDEL99.00to99.50	0	none	1.27e-4	0	46	1.27e-4
chr7-103175253-GTTTTGTT-GTTTTTTTTTTTTTGTT	chr7	103175253	GTTTTGTT	GTTTTTTTTTTTTTGTT	397756	VQSRTrancheINDEL99.00to99.50	0	none	9e-6	0	46	9e-6
chr7-103175253-GTTTTGTT-GTTTTTTTTTTTTTTGTT	chr7	103175253	GTTTTGTT	GTTTTTTTTTTTTTTGTT	397756	VQSRTrancheINDEL99.00to99.50	0	none	9e-6	0	46	9e-6
chr7-103175253-GTTTTGTT-GTTTTTTTTTTTTTTTTTTGTT	chr7	103175253	GTTTTGTT	GTTTTTTTTTTTTTTTTTTGTT	397756	VQSRTrancheINDEL99.00to99.50	0	none	0	0	46	1e-6
chr7-103175253-GTTTTGTT-GTTTTTTTTTTTTTTTTTTTTTTTTGTT	chr7	103175253	GTTTTGTT	GTTTTTTTTTTTTTTTTTTTTTTTTGTT	397756	VQSRTrancheINDEL99.00to99.50	0	none	9e-6	0	46	9e-6
chr7-103175253-GTTTTGTT-TTTTTGTT	chr7	103175253	GTTTTGTT	TTTTTGTT	397756	VQSRTrancheINDEL99.00to99.50	0	none	9e-6	0	46	9e-6
chr7-103175254-TTTTG-*	chr7	103175254	TTTTG	*	6175.97	VQSRTrancheINDEL99.50to99.90	0	none	4.04e-4	0	70	4.04e-4
chr7-103175254-TTTTG-T	chr7	103175254	TTTTG	T	6175.97	VQSRTrancheINDEL99.50to99.90	7.539e-4	nfe	0.00186399999999999	0	70	0.00186399999999999
chr7-103175255-TTTG-*	chr7	103175255	TTTG	*	14136.97	VQSRTrancheINDEL99.50to99.90	0	none	0.00241	0	60	0.00241
chr7-103175255-TTTG-T	chr7	103175255	TTTG	T	14136.97	VQSRTrancheINDEL99.50to99.90	0.0024954	nfe	0.004996	1	60	0.004996
chr7-103175256-TTG-*	chr7	103175256	TTG	*	45168.97	VQSRTrancheINDEL99.50to99.90	0	none	0.007571	1	50	0.007571
chr7-103175256-TTG-T	chr7	103175256	TTG	T	45168.97	VQSRTrancheINDEL99.50to99.90	0.011543	nfe	0.01695200000000002	0	50	0.01695200000000002
chr7-103175257-TG-*	chr7	103175257	TG	*	120274.97	VQSRTrancheINDEL99.50to99.90	0	none	0.024594	1	40	0.024594
chr7-103175257-TG-T	chr7	103175257	TG	T	120274.97	VQSRTrancheINDEL99.50to99.90	0.057287	nfe	0.04226100000000002	0	40	0.057287
chr7-103175257-TG-TTTTTTTTTTTTTTTTTTTTTTTTTGGG	chr7	103175257	TG	TTTTTTTTTTTTTTTTTTTTTTTTTGGG	120274.97	VQSRTrancheINDEL99.50to99.90	0	none	9e-6	0	40	9e-6
chr7-103175258-GTTTT-*	chr7	103175258	GTTTT	*	1746337	VQSRTrancheINDEL99.50to99.90	0	none	0.063006	1	16	0.063006
chr7-103175258-GTTTT-G	chr7	103175258	GTTTT	G	1746337	VQSRTrancheINDEL99.50to99.90	1.31e-6	nfe	9e-6	0	16	9e-6
chr7-103175258-GTTTT-GT	chr7	103175258	GTTTT	GT	1746337	VQSRTrancheINDEL99.50to99.90	0	none	7.099999999999998e-5	0	16	7.099999999999998e-5
chr7-103175258-GTTTT-GTT	chr7	103175258	GTTTT	GTT	1746337	VQSRTrancheINDEL99.50to99.90	0	none	0.00309	0	16	0.00309
chr7-103175258-GTTTT-GTTT	chr7	103175258	GTTTT	GTTT	1746337	VQSRTrancheINDEL99.50to99.90	0	none	0.01425699999999999	0	16	0.01425699999999999
chr7-103175258-GTTTT-GTTTTT	chr7	103175258	GTTTT	GTTTTT	1746337	VQSRTrancheINDEL99.50to99.90	0	none	0.02901500000000002	1	16	0.02901500000000002
chr7-103175258-GTTTT-GTTTTTT	chr7	103175258	GTTTT	GTTTTTT	1746337	VQSRTrancheINDEL99.50to99.90	0	none	0.003494	0	16	0.003494
chr7-103175258-GTTTT-GTTTTTTT	chr7	103175258	GTTTT	GTTTTTTT	1746337	VQSRTrancheINDEL99.50to99.90	0	none	2.5100000000000014e-4	0	16	2.5100000000000014e-4
chr7-103175258-GTTTT-GTTTTTTTT	chr7	103175258	GTTTT	GTTTTTTTT	1746337	VQSRTrancheINDEL99.50to99.90	0	none	0	0	16	1e-6
chr7-103175258-GTTTT-TTTTT	chr7	103175258	GTTTT	TTTTT	1746337	VQSRTrancheINDEL99.50to99.90	0	none	0.40077399999999946	7	16	0.40077399999999946
chr7-103175259-T-*	chr7	103175259	T	*	81.97	PASS	0	none	0.01803800000000002	0	66	0.01803800000000002
chr7-103175259-T-TG	chr7	103175259	T	TG	81.97	PASS	2.286e-5	nfe	2.2000000000000003e-5	0	66	2.286e-5
chr7-103175273-GGA-*	chr7	103175273	GGA	*	64755	VQSRTrancheINDEL99.50to99.90	0	none	0.00110399999999999	0	8	0.00110399999999999
chr7-103175273-GGA-AGA	chr7	103175273	GGA	AGA	64755	VQSRTrancheINDEL99.50to99.90	0	none	0	0	8	1e-6
chr7-103175273-GGA-G	chr7	103175273	GGA	G	64755	VQSRTrancheINDEL99.50to99.90	0	none	0	0	8	1e-6
chr7-103175273-GGA-TGA	chr7	103175273	GGA	TGA	64755	VQSRTrancheINDEL99.50to99.90	0	none	0.02823900000000001	0	8	0.02823900000000001
chr7-103175287-G-*	chr7	103175287	G	*	904	VQSRTrancheINDEL99.90to99.95	0	none	0	0	16	1e-6
chr7-103175287-G-GTTTTTTT	chr7	103175287	G	GTTTTTTT	904	VQSRTrancheINDEL99.90to99.95	0	none	0	0	16	1e-6
chr7-103175287-G-T	chr7	103175287	G	T	904	VQSRTrancheINDEL99.90to99.95	0.0045389	nfe	0.00105699999999999	0	16	0.0045389
chr7-103175292-G-T	chr7	103175292	G	T	2543	PASS	0.0082264	nfe	0.002506	0	10	0.0082264
chr7-103175294-C-A	chr7	103175294	C	A	1189	VQSRTrancheSNP99.70to99.80	3.16e-5	nfe	3.150000000000005e-4	0	46	3.150000000000005e-4
chr7-103175294-C-G	chr7	103175294	C	G	1189	VQSRTrancheSNP99.70to99.80	0	none	0	0	46	1e-6
chr7-103175294-C-T	chr7	103175294	C	T	1189	VQSRTrancheSNP99.70to99.80	7.212e-5	sas	4.260000000000005e-4	0	46	4.260000000000005e-4
chr7-103175399-G-A	chr7	103175399	G	A	1030378	VQSRTrancheINDEL99.50to99.90	0.20017	amr	0.101881	18	122	0.20017
chr7-103175399-G-GC	chr7	103175399	G	GC	1030378	VQSRTrancheINDEL99.50to99.90	0	none	0	0	122	1e-6
chr7-103175464-G-C	chr7	103175464	G	C	592714	PASS	0.15767	amr	0.09724900000000002	12	96	0.15767
chr7-103183944-G-A	chr7	103183944	G	A	32570	PASS	0.0085041	nfe	0.00416	2	128	0.0085041
chr7-103183971-C-G	chr7	103183971	C	G	36132	PASS	0.0045325	nfe	0.00161999999999999	1	134	0.0045325
chr7-103183971-C-T	chr7	103183971	C	T	36132	PASS	0.0036683	mid	0.00127799999999999	0	134	0.0036683
chr7-103184060-AC-A	chr7	103184060	AC	A	1414112.97	VQSRTrancheINDEL99.00to99.50	0.19014	amr	0.099283	19	134	0.19014
chr7-103184205-T-C	chr7	103184205	T	C	438775	PASS	0.10647	amr	0.08227400000000001	12	100	0.10647
chr7-103185301-C-*	chr7	103185301	C	*	101902	VQSRTrancheSNP99.70to99.80	0	none	2.5100000000000014e-4	0	110	2.5100000000000014e-4
chr7-103185301-C-G	chr7	103185301	C	G	101902	VQSRTrancheSNP99.70to99.80	0.012202	mid	0.00932199999999998	1	110	0.012202
chr7-103185301-C-T	chr7	103185301	C	T	101902	VQSRTrancheSNP99.70to99.80	0	none	0	0	110	1e-6
chr7-103185319-T-G	chr7	103185319	T	G	94	VQSRTrancheSNP99.80to99.90	1.0979e-4	nfe	1.0799999999999996e-4	0	116	1.0979e-4
chr7-103185324-TTGTGTGTGTGTGTGTGTGTGTG-GTGTGTGTGTGTGTGTGTGTGTG	chr7	103185324	TTGTGTGTGTGTGTGTGTGTGTG	GTGTGTGTGTGTGTGTGTGTGTG	9763784	VQSRTrancheINDEL97.00to99.00	0	none	0	0	84	1e-6
chr7-103185324-TTGTGTGTGTGTGTGTGTGTGTG-T	chr7	103185324	TTGTGTGTGTGTGTGTGTGTGTG	T	9763784	VQSRTrancheINDEL97.00to99.00	1.619e-5	nfe	9e-6	0	84	1.619e-5
chr7-103185324-TTGTGTGTGTGTGTGTGTGTGTG-TTG	chr7	103185324	TTGTGTGTGTGTGTGTGTGTGTG	TTG	9763784	VQSRTrancheINDEL97.00to99.00	0	none	9e-6	0	84	9e-6
chr7-103185324-TTGTGTGTGTGTGTGTGTGTGTG-TTGTG	chr7	103185324	TTGTGTGTGTGTGTGTGTGTGTG	TTGTG	9763784	VQSRTrancheINDEL97.00to99.00	0	none	9.869999999999992e-4	0	84	9.869999999999992e-4
chr7-103185324-TTGTGTGTGTGTGTGTGTGTGTG-TTGTGTG	chr7	103185324	TTGTGTGTGTGTGTGTGTGTGTG	TTGTGTG	9763784	VQSRTrancheINDEL97.00to99.00	0	none	0.016621	6	84	0.016621
chr7-103185324-TTGTGTGTGTGTGTGTGTGTGTG-TTGTGTGTG	chr7	103185324	TTGTGTGTGTGTGTGTGTGTGTG	TTGTGTGTG	9763784	VQSRTrancheINDEL97.00to99.00	0	none	0.01140199999999998	0	84	0.01140199999999998
chr7-103185324-TTGTGTGTGTGTGTGTGTGTGTG-TTGTGTGTGTG	chr7	103185324	TTGTGTGTGTGTGTGTGTGTGTG	TTGTGTGTGTG	9763784	VQSRTrancheINDEL97.00to99.00	0	none	0.005794	1	84	0.005794
chr7-103185324-TTGTGTGTGTGTGTGTGTGTGTG-TTGTGTGTGTGTG	chr7	103185324	TTGTGTGTGTGTGTGTGTGTGTG	TTGTGTGTGTGTG	9763784	VQSRTrancheINDEL97.00to99.00	0	none	0.126038	12	84	0.126038
chr7-103185324-TTGTGTGTGTGTGTGTGTGTGTG-TTGTGTGTGTGTGTG	chr7	103185324	TTGTGTGTGTGTGTGTGTGTGTG	TTGTGTGTGTGTGTG	9763784	VQSRTrancheINDEL97.00to99.00	0	none	0.4745559999999995	48	84	0.4745559999999995
chr7-103185324-TTGTGTGTGTGTGTGTGTGTGTG-TTGTGTGTGTGTGTGTG	chr7	103185324	TTGTGTGTGTGTGTGTGTGTGTG	TTGTGTGTGTGTGTGTG	9763784	VQSRTrancheINDEL97.00to99.00	0	none	0.07950700000000001	5	84	0.07950700000000001
chr7-103185324-TTGTGTGTGTGTGTGTGTGTGTG-TTGTGTGTGTGTGTGTGTG	chr7	103185324	TTGTGTGTGTGTGTGTGTGTGTG	TTGTGTGTGTGTGTGTGTG	9763784	VQSRTrancheINDEL97.00to99.00	0	none	0.03068400000000001	2	84	0.03068400000000001
chr7-103185324-TTGTGTGTGTGTGTGTGTGTGTG-TTGTGTGTGTGTGTGTGTGTG	chr7	103185324	TTGTGTGTGTGTGTGTGTGTGTG	TTGTGTGTGTGTGTGTGTGTG	9763784	VQSRTrancheINDEL97.00to99.00	0	none	0.08762200000000002	8	84	0.08762200000000002
chr7-103185324-TTGTGTGTGTGTGTGTGTGTGTG-TTGTGTGTGTGTGTGTGTGTGTGTG	chr7	103185324	TTGTGTGTGTGTGTGTGTGTGTG	TTGTGTGTGTGTGTGTGTGTGTGTG	9763784	VQSRTrancheINDEL97.00to99.00	0	none	0.03612800000000001	0	84	0.03612800000000001
chr7-103185324-TTGTGTGTGTGTGTGTGTGTGTG-TTGTGTGTGTGTGTGTGTGTGTGTGTG	chr7	103185324	TTGTGTGTGTGTGTGTGTGTGTG	TTGTGTGTGTGTGTGTGTGTGTGTGTG	9763784	VQSRTrancheINDEL97.00to99.00	0	none	0.006929	0	84	0.006929
chr7-103185324-TTGTGTGTGTGTGTGTGTGTGTG-TTGTGTGTGTGTGTGTGTGTGTGTGTGTG	chr7	103185324	TTGTGTGTGTGTGTGTGTGTGTG	TTGTGTGTGTGTGTGTGTGTGTGTGTGTG	9763784	VQSRTrancheINDEL97.00to99.00	0	none	0.003621	0	84	0.003621
chr7-103185324-TTGTGTGTGTGTGTGTGTGTGTG-TTGTGTGTGTGTGTGTGTGTGTGTGTGTGTG	chr7	103185324	TTGTGTGTGTGTGTGTGTGTGTG	TTGTGTGTGTGTGTGTGTGTGTGTGTGTGTG	9763784	VQSRTrancheINDEL97.00to99.00	0	none	3.3800000000000046e-4	0	84	3.3800000000000046e-4
chr7-103185324-TTGTGTGTGTGTGTGTGTGTGTG-TTGTGTGTGTGTGTGTGTGTGTGTGTGTGTGTG	chr7	103185324	TTGTGTGTGTGTGTGTGTGTGTG	TTGTGTGTGTGTGTGTGTGTGTGTGTGTGTGTG	9763784	VQSRTrancheINDEL97.00to99.00	0	none	1.27e-4	0	84	1.27e-4
chr7-103185324-TTGTGTGTGTGTGTGTGTGTGTG-TTGTGTGTGTGTGTGTGTGTGTGTGTGTGTGTGTG	chr7	103185324	TTGTGTGTGTGTGTGTGTGTGTG	TTGTGTGTGTGTGTGTGTGTGTGTGTGTGTGTGTG	9763784	VQSRTrancheINDEL97.00to99.00	0	none	0	0	84	1e-6
chr7-103185325-TGTGTGTG-*	chr7	103185325	TGTGTGTG	*	2424.97	VQSRTrancheINDEL97.00to99.00	0	none	0.7890510000000001	76	80	0.7890510000000001
chr7-103185325-TGTGTGTG-T	chr7	103185325	TGTGTGTG	T	2424.97	VQSRTrancheINDEL97.00to99.00	0	none	9.390000000000004e-4	0	80	9.390000000000004e-4
chr7-103185325-TGTGTGTG-TGGGTGTGTG	chr7	103185325	TGTGTGTG	TGGGTGTGTG	2424.97	VQSRTrancheINDEL97.00to99.00	0	none	0	0	80	1e-6
chr7-103185327-TGTG-*	chr7	103185327	TGTG	*	310.97	PASS	0	none	0.7684030000000002	76	80	0.7684030000000002
chr7-103185327-TGTG-T	chr7	103185327	TGTG	T	310.97	PASS	0	none	8.910000000000005e-4	0	80	8.910000000000005e-4
chr7-103185329-TG-*	chr7	103185329	TG	*	654.97	PASS	0	none	0.7486060000000002	76	80	0.7486060000000002
chr7-103185329-TG-T	chr7	103185329	TG	T	654.97	PASS	0	none	8.910000000000005e-4	0	80	8.910000000000005e-4
chr7-103185331-TGTGTGTGTG-*	chr7	103185331	TGTGTGTGTG	*	649.97	PASS	0	none	0.7180600000000001	74	80	0.7180600000000001
chr7-103185331-TGTGTGTGTG-T	chr7	103185331	TGTGTGTGTG	T	649.97	PASS	0	none	5.630000000000005e-4	0	80	5.630000000000005e-4
chr7-103185376-C-A	chr7	103185376	C	A	3609	VQSRTrancheSNP99.90to99.95	0.0024515	eas	0.003773	0	78	0.003773
chr7-103185376-C-T	chr7	103185376	C	T	3609	VQSRTrancheSNP99.90to99.95	4e-7	nfe	0	0	78	1e-6
chr7-103185424-T-C	chr7	103185424	T	C	25714492	PASS	0.99837	nfe	0.983168	134	134	0.99837
chr7-103185540-GAAAAA-*	chr7	103185540	GAAAAA	*	2416113	ExcessHet	0	none	0.00186599999999999	0	114	0.00186599999999999
chr7-103185540-GAAAAA-AAAAAA	chr7	103185540	GAAAAA	AAAAAA	2416113	ExcessHet	0	none	0.003396	0	114	0.003396
chr7-103185540-GAAAAA-G	chr7	103185540	GAAAAA	G	2416113	ExcessHet	0	none	0	0	114	1e-6
chr7-103185540-GAAAAA-GA	chr7	103185540	GAAAAA	GA	2416113	ExcessHet	0	none	2.9400000000000004e-4	0	114	2.9400000000000004e-4
chr7-103185540-GAAAAA-GAA	chr7	103185540	GAAAAA	GAA	2416113	ExcessHet	0	none	0.10043700000000004	19	114	0.10043700000000004
chr7-103185540-GAAAAA-GAAA	chr7	103185540	GAAAAA	GAAA	2416113	ExcessHet	0	none	0.01600300000000001	1	114	0.01600300000000001
chr7-103185540-GAAAAA-GAAAA	chr7	103185540	GAAAAA	GAAAA	2416113	ExcessHet	0	none	0.146684	18	114	0.146684
chr7-103185540-GAAAAA-GAAAAAA	chr7	103185540	GAAAAA	GAAAAAA	2416113	ExcessHet	0	none	0.143268	19	114	0.143268
chr7-103185540-GAAAAA-GAAAAAAA	chr7	103185540	GAAAAA	GAAAAAAA	2416113	ExcessHet	0	none	0.004669	1	114	0.004669
chr7-103185540-GAAAAA-GAAAAAAAA	chr7	103185540	GAAAAA	GAAAAAAAA	2416113	ExcessHet	0	none	2.09e-4	0	114	2.09e-4
chr7-103185540-GAAAAA-GAAAAAAAAA	chr7	103185540	GAAAAA	GAAAAAAAAA	2416113	ExcessHet	0	none	9e-6	0	114	9e-6
chr7-103185540-GAAAAA-TAAAAA	chr7	103185540	GAAAAA	TAAAAA	2416113	ExcessHet	0	none	9e-6	0	114	9e-6
chr7-103185579-C-T	chr7	103185579	C	T	1167241	VQSRTrancheSNP99.90to99.95	0.18438	amr	0.10115200000000002	18	130	0.18438
chr7-103197046-A-C	chr7	103197046	A	C	385042	PASS	0.36375	eas	0.085304	22	124	0.36375
chr7-103197226-C-T	chr7	103197226	C	T	913878	PASS	0.18466	amr	0.092599	19	134	0.18466
chr7-103197227-T-G	chr7	103197227	T	G	913869	PASS	0.18404	amr	0.092545	19	134	0.18404
chr7-103197296-T-TGAAA	chr7	103197296	T	TGAAA	747503.97	PASS	0.1772	amr	0.08522	19	134	0.1772
chr7-103197454-A-G	chr7	103197454	A	G	260966	PASS	0.093475	amr	0.06700500000000002	15	124	0.093475
chr7-103198546-A-T	chr7	103198546	A	T	1205433	PASS	0.15091	amr	0.10140400000000002	19	134	0.15091
chr7-103198570-C-T	chr7	103198570	C	T	1347699	PASS	0.16879	amr	0.10191500000000002	19	134	0.16879
chr7-103198661-C-T	chr7	103198661	C	T	1178285	VQSRTrancheSNP99.80to99.90	0.14705	amr	0.100115	19	134	0.14705
chr7-103212349-G-C	chr7	103212349	G	C	13304	PASS	0	none	0	0	34	1e-6
chr7-103212349-G-T	chr7	103212349	G	T	13304	PASS	0.0033219	nfe	0.002308	0	34	0.0033219
chr7-103214057-C-T	chr7	103214057	C	T	1235454	PASS	0.20789	amr	0.08128700000000001	15	126	0.20789
chr7-103214098-C-T	chr7	103214098	C	T	1494257	PASS	0.1994	amr	0.08096100000000002	14	124	0.1994
chr7-103214099-A-G	chr7	103214099	A	G	1493994	PASS	0.19913	amr	0.08095700000000002	14	122	0.19913
chr7-103214141-A-G	chr7	103214141	A	G	806190	PASS	0.28139	eas	0.06053800000000001	12	112	0.28139
chr7-103214215-G-A	chr7	103214215	G	A	313177	PASS	0.15604	amr	0.06174000000000002	3	48	0.15604
chr7-103214215-G-T	chr7	103214215	G	T	313177	PASS	3.35e-6	nfe	3.6999999999999985e-5	0	48	3.6999999999999985e-5
chr7-103216421-A-G	chr7	103216421	A	G	23444	PASS	0.004517	sas	0.00149699999999999	1	134	0.004517
chr7-103216594-A-*	chr7	103216594	A	*	65217	PASS	0	none	0	0	134	1e-6
chr7-103216594-A-G	chr7	103216594	A	G	65217	PASS	0.0081732	nfe	0.004161	2	134	0.0081732
chr7-103233764-T-G	chr7	103233764	T	G	1485889	VQSRTrancheSNP99.80to99.90	0.1784	afr	0.114879	17	130	0.1784
chr7-103233919-C-T	chr7	103233919	C	T	16339074	PASS	0.99617	nfe	0.9570290000000002	124	124	0.99617
chr7-103234818-C-G	chr7	103234818	C	G	680656	PASS	0	none	9e-6	0	132	9e-6
chr7-103234818-C-T	chr7	103234818	C	T	680656	PASS	0.16695	amr	0.070956	9	132	0.16695
chr7-103237716-T-TTAAAATAAAA	chr7	103237716	T	TTAAAATAAAA	512309.97	VQSRTrancheINDEL99.00to99.50	0.066903	eas	0.043638	10	134	0.066903
chr7-103240463-C-T	chr7	103240463	C	T	15526179	PASS	0.99688	nfe	0.9818050000000006	84	84	0.99688
chr7-103240584-AC-A	chr7	103240584	AC	A	655822.97	PASS	0.034426	nfe	0.02044300000000001	10	134	0.034426
chr7-103240713-C-T	chr7	103240713	C	T	17665169	PASS	0.99734	nfe	0.9636320000000006	132	132	0.99734
chr7-103242854-A-G	chr7	103242854	A	G	18142	PASS	0.0041548	nfe	0.002014	1	106	0.0041548
chr7-103242915-C-G	chr7	103242915	C	G	1518078	PASS	0.48331	afr	0.13986400000000002	15	124	0.48331
chr7-103243050-TAAAAA-*	chr7	103243050	TAAAAA	*	1940579	ExcessHet	0	none	7.099999999999998e-5	0	122	7.099999999999998e-5
chr7-103243050-TAAAAA-AAAAAA	chr7	103243050	TAAAAA	AAAAAA	1940579	ExcessHet	0	none	3.160000000000005e-4	0	122	3.160000000000005e-4
chr7-103243050-TAAAAA-T	chr7	103243050	TAAAAA	T	1940579	ExcessHet	1.219e-5	eas	0	0	122	1.219e-5
chr7-103243050-TAAAAA-TA	chr7	103243050	TAAAAA	TA	1940579	ExcessHet	0	none	2.9400000000000004e-4	0	122	2.9400000000000004e-4
chr7-103243050-TAAAAA-TAA	chr7	103243050	TAAAAA	TAA	1940579	ExcessHet	0	none	0.002715	0	122	0.002715
chr7-103243050-TAAAAA-TAAA	chr7	103243050	TAAAAA	TAAA	1940579	ExcessHet	0	none	0.03962600000000001	5	122	0.03962600000000001
chr7-103243050-TAAAAA-TAAAA	chr7	103243050	TAAAAA	TAAAA	1940579	ExcessHet	0	none	0.30875499999999956	41	122	0.30875499999999956
chr7-103243050-TAAAAA-TAAAAAA	chr7	103243050	TAAAAA	TAAAAAA	1940579	ExcessHet	0	none	0.08444200000000002	11	122	0.08444200000000002
chr7-103243050-TAAAAA-TAAAAAAA	chr7	103243050	TAAAAA	TAAAAAAA	1940579	ExcessHet	0	none	0.007454	1	122	0.007454
chr7-103243050-TAAAAA-TAAAAAAAA	chr7	103243050	TAAAAA	TAAAAAAAA	1940579	ExcessHet	0	none	6.100000000000004e-4	0	122	6.100000000000004e-4
chr7-103243050-TAAAAA-TAAAAAAAAA	chr7	103243050	TAAAAA	TAAAAAAAAA	1940579	ExcessHet	0	none	0	0	122	1e-6
chr7-103243050-TAAAAA-TAAAAAAAAAA	chr7	103243050	TAAAAA	TAAAAAAAAAA	1940579	ExcessHet	0	none	0	0	122	1e-6
chr7-103243066-T-*	chr7	103243066	T	*	3093	VQSRTrancheSNP99.70to99.80	0	none	9e-6	0	112	9e-6
chr7-103243066-T-A	chr7	103243066	T	A	3093	VQSRTrancheSNP99.70to99.80	5.0564e-4	afr	2.9400000000000004e-4	0	112	5.0564e-4
chr7-103243066-T-C	chr7	103243066	T	C	3093	VQSRTrancheSNP99.70to99.80	5.33e-6	sas	2.2000000000000003e-5	0	112	2.2000000000000003e-5
chr7-103257774-CATAATAATAATA-*	chr7	103257774	CATAATAATAATA	*	1472348.97	VQSRTrancheINDEL99.50to99.90	0	none	0	0	68	1e-6
chr7-103257774-CATAATAATAATA-C	chr7	103257774	CATAATAATAATA	C	1472348.97	VQSRTrancheINDEL99.50to99.90	0.11712	afr	0.01228599999999998	0	68	0.11712
chr7-103257774-CATAATAATAATA-CATA	chr7	103257774	CATAATAATAATA	CATA	1472348.97	VQSRTrancheINDEL99.50to99.90	0	none	8.9e-5	0	68	8.9e-5
chr7-103257774-CATAATAATAATA-CATAATA	chr7	103257774	CATAATAATAATA	CATAATA	1472348.97	VQSRTrancheINDEL99.50to99.90	0	none	7.960000000000003e-4	0	68	7.960000000000003e-4
chr7-103257774-CATAATAATAATA-CATAATAATA	chr7	103257774	CATAATAATAATA	CATAATAATA	1472348.97	VQSRTrancheINDEL99.50to99.90	0	none	0.104949	8	68	0.104949
chr7-103257774-CATAATAATAATA-CATAATAATAATAATA	chr7	103257774	CATAATAATAATA	CATAATAATAATAATA	1472348.97	VQSRTrancheINDEL99.50to99.90	0	none	0.01045799999999999	0	68	0.01045799999999999
chr7-103257774-CATAATAATAATA-CATAATAATAATAATAATA	chr7	103257774	CATAATAATAATA	CATAATAATAATAATAATA	1472348.97	VQSRTrancheINDEL99.50to99.90	0	none	7.490000000000004e-4	0	68	7.490000000000004e-4
chr7-103257774-CATAATAATAATA-CATAATAATAATAATAATAATA	chr7	103257774	CATAATAATAATA	CATAATAATAATAATAATAATA	1472348.97	VQSRTrancheINDEL99.50to99.90	0	none	2.9400000000000004e-4	0	68	2.9400000000000004e-4
chr7-103257774-CATAATAATAATA-CATAATAATAATAATAATAATAATA	chr7	103257774	CATAATAATAATA	CATAATAATAATAATAATAATAATA	1472348.97	VQSRTrancheINDEL99.50to99.90	0	none	3.8200000000000034e-4	0	68	3.8200000000000034e-4
chr7-103257774-CATAATAATAATA-CATAATAATAATAATAATAATAATAATA	chr7	103257774	CATAATAATAATA	CATAATAATAATAATAATAATAATAATA	1472348.97	VQSRTrancheINDEL99.50to99.90	0	none	9e-6	0	68	9e-6
chr7-103257777-A-*	chr7	103257777	A	*	251	VQSRTrancheSNP99.90to99.95	0	none	0.119089	8	36	0.119089
chr7-103257777-A-C	chr7	103257777	A	C	251	VQSRTrancheSNP99.90to99.95	5.338e-5	eas	0	0	36	5.338e-5
chr7-103257777-A-G	chr7	103257777	A	G	251	VQSRTrancheSNP99.90to99.95	0	none	0	0	36	1e-6
chr7-103262031-A-T	chr7	103262031	A	T	6984908	PASS	0.72991	mid	0.6319080000000005	90	134	0.72991
chr7-103262118-T-C	chr7	103262118	T	C	1654879	PASS	0.36082	eas	0.16206600000000002	21	130	0.36082
chr7-103262184-A-G	chr7	103262184	A	G	3885952	PASS	0.80338	nfe	0.7405140000000001	106	118	0.80338
chr7-103262184-A-T	chr7	103262184	A	T	3885952	PASS	0	none	9e-6	0	118	9e-6
chr7-103262199-A-C	chr7	103262199	A	C	3097577	PASS	0.53495	mid	0.5373330000000007	82	124	0.5373330000000007
chr7-103262209-T-A	chr7	103262209	T	A	3283776	PASS	0	none	0	0	130	1e-6
chr7-103262209-T-C	chr7	103262209	T	C	3283776	PASS	0.54217	mid	0.5412350000000008	86	130	0.54217
chr7-103262216-C-T	chr7	103262216	C	T	3239512	PASS	0.54839	mid	0.5474530000000001	83	126	0.54839
chr7-103271876-TAAAA-*	chr7	103271876	TAAAA	*	358522	ExcessHet	0	none	5.2999999999999994e-5	0	110	5.2999999999999994e-5
chr7-103271876-TAAAA-AAAAA	chr7	103271876	TAAAA	AAAAA	358522	ExcessHet	0	none	0.004005	0	110	0.004005
chr7-103271876-TAAAA-CAAAA	chr7	103271876	TAAAA	CAAAA	358522	ExcessHet	0	none	9e-6	0	110	9e-6
chr7-103271876-TAAAA-T	chr7	103271876	TAAAA	T	358522	ExcessHet	0	none	9e-6	0	110	9e-6
chr7-103271876-TAAAA-TA	chr7	103271876	TAAAA	TA	358522	ExcessHet	0	none	7.099999999999998e-5	0	110	7.099999999999998e-5
chr7-103271876-TAAAA-TAA	chr7	103271876	TAAAA	TAA	358522	ExcessHet	0	none	0.006366	0	110	0.006366
chr7-103271876-TAAAA-TAAA	chr7	103271876	TAAAA	TAAA	358522	ExcessHet	0	none	0.133116	30	110	0.133116
chr7-103271876-TAAAA-TAAAAA	chr7	103271876	TAAAA	TAAAAA	358522	ExcessHet	0	none	0.05054400000000002	6	110	0.05054400000000002
chr7-103271876-TAAAA-TAAAAAA	chr7	103271876	TAAAA	TAAAAAA	358522	ExcessHet	0	none	0.00171699999999999	1	110	0.00171699999999999
chr7-103271876-TAAAA-TAAAAAAA	chr7	103271876	TAAAA	TAAAAAAA	358522	ExcessHet	0	none	5.2999999999999994e-5	0	110	5.2999999999999994e-5
chr7-103271876-TAAAA-TAAAAAAAAA	chr7	103271876	TAAAA	TAAAAAAAAA	358522	ExcessHet	0	none	0	0	110	1e-6
chr7-103271876-TAAAA-TTAAAAA	chr7	103271876	TAAAA	TTAAAAA	358522	ExcessHet	0	none	5.2999999999999994e-5	0	110	5.2999999999999994e-5
chr7-103271877-A-*	chr7	103271877	A	*	233622	VQSRTrancheINDEL95.00to96.00	0	none	0.134756	29	88	0.134756
chr7-103271877-A-AAG	chr7	103271877	A	AAG	233622	VQSRTrancheINDEL95.00to96.00	0	none	0	0	88	1e-6
chr7-103271877-A-AG	chr7	103271877	A	AG	233622	VQSRTrancheINDEL95.00to96.00	0	none	0	0	88	1e-6
chr7-103271877-A-T	chr7	103271877	A	T	233622	VQSRTrancheINDEL95.00to96.00	0.27486	eas	0.04406300000000002	3	88	0.27486
chr7-103271878-A-*	chr7	103271878	A	*	13106	PASS	0	none	0.006293	0	116	0.006293
chr7-103271878-A-T	chr7	103271878	A	T	13106	PASS	0.0223	eas	0.004877	0	116	0.0223
chr7-103271889-G-*	chr7	103271889	G	*	517	PASS	0	none	0	0	130	1e-6
chr7-103271889-G-A	chr7	103271889	G	A	517	PASS	2.867e-5	sas	5.2999999999999994e-5	0	130	5.2999999999999994e-5
chr7-103271889-G-T	chr7	103271889	G	T	517	PASS	0	none	9e-6	1	130	9e-6
chr7-103272007-T-C	chr7	103272007	T	C	6627	PASS	0.003123	nfe	9.869999999999992e-4	1	104	0.003123
chr7-103274031-T-C	chr7	103274031	T	C	342688	PASS	0.67134	nfe	0.187263	0	0	0.67134
chr7-103275182-T-C	chr7	103275182	T	C	3946	PASS	0.0020726	nfe	6.780000000000002e-4	0	0	0.0020726
chr7-103275202-T-G	chr7	103275202	T	G	1972	PASS	7.2852e-4	nfe	4.480000000000004e-4	0	0	7.2852e-4
chr7-103277684-T-C	chr7	103277684	T	C	10468628	PASS	0.73275	mid	0.4654979999999994	0	0	0.73275
chr7-103277757-C-G	chr7	103277757	C	G	857516	PASS	0.23699	afr	0.07142300000000003	0	0	0.23699
chr7-103280068-G-T	chr7	103280068	G	T	819982	PASS	0.083551	afr	0.02950400000000001	10	134	0.083551
chr7-103280266-G-A	chr7	103280266	G	A	299397	PASS	0	none	3.6999999999999985e-5	0	114	3.6999999999999985e-5
chr7-103280266-G-C	chr7	103280266	G	C	299397	PASS	0.0016194	mid	1.47e-4	0	114	0.0016194
chr7-103280266-G-GAGCCATTGACT	chr7	103280266	G	GAGCCATTGACT	299397	PASS	0	none	0	0	114	1e-6
chr7-103280266-G-GAGCCGTTGACT	chr7	103280266	G	GAGCCGTTGACT	299397	PASS	0.030232	sas	0.02299600000000001	2	114	0.030232
chr7-103297313-A-G	chr7	103297313	A	G	573640	PASS	0.13738	eas	0.04860100000000002	13	134	0.13738
chr7-103297467-C-T	chr7	103297467	C	T	63133	PASS	0.00364	nfe	0.00269	1	134	0.00364
chr7-103297673-C-T	chr7	103297673	C	T	275563	PASS	0.01578	nfe	0.00826199999999999	3	134	0.01578
chr7-103299440-A-G	chr7	103299440	A	G	299349	PASS	0.027686	nfe	0.01835700000000001	4	134	0.027686
chr7-103299622-G-C	chr7	103299622	G	C	143845	PASS	0.021462	sas	0.01361899999999999	2	134	0.021462
chr7-103300135-T-C	chr7	103300135	T	C	423547	PASS	0.081086	afr	0.02836300000000001	10	134	0.081086
chr7-103303814-C-A	chr7	103303814	C	A	1678	PASS	2.683e-5	afr	9e-6	0	134	2.683e-5
chr7-103303814-C-T	chr7	103303814	C	T	1678	PASS	1.1073e-4	afr	0	1	134	1.1073e-4
chr7-103304365-GTT-G	chr7	103304365	GTT	G	189977	ExcessHet	2.7e-6	nfe	3.6999999999999985e-5	0	108	3.6999999999999985e-5
chr7-103304365-GTT-GT	chr7	103304365	GTT	GT	189977	ExcessHet	0	none	0.01295399999999999	0	108	0.01295399999999999
chr7-103304365-GTT-GTTT	chr7	103304365	GTT	GTTT	189977	ExcessHet	0	none	0.10484900000000004	11	108	0.10484900000000004
chr7-103304365-GTT-GTTTT	chr7	103304365	GTT	GTTTT	189977	ExcessHet	0	none	5.41e-4	0	108	5.41e-4
chr7-103304365-GTT-GTTTTT	chr7	103304365	GTT	GTTTTT	189977	ExcessHet	0	none	9e-6	0	108	9e-6
chr7-103304365-GTT-TTT	chr7	103304365	GTT	TTT	189977	ExcessHet	0	none	9e-6	0	108	9e-6
chr7-103304366-T-*	chr7	103304366	T	*	766	PASS	0	none	0.01306299999999999	0	118	0.01306299999999999
chr7-103304366-T-A	chr7	103304366	T	A	766	PASS	0	none	0	0	118	1e-6
chr7-103304366-T-G	chr7	103304366	T	G	766	PASS	1.93e-5	nfe	0	0	118	1.93e-5
chr7-103307593-T-C	chr7	103307593	T	C	16299854	PASS	0.69112	mid	0.5895460000000006	86	134	0.69112
chr7-103309382-A-*	chr7	103309382	A	*	42543	PASS	0	none	0	0	64	1e-6
chr7-103309382-A-G	chr7	103309382	A	G	42543	PASS	0.028229	nfe	0.01074399999999998	2	64	0.028229
chr7-103310270-G-A	chr7	103310270	G	A	246807	PASS	0.022991	nfe	0.01270099999999999	3	132	0.022991
chr7-103310349-A-G	chr7	103310349	A	G	629	PASS	0	none	0	1	134	1e-6
chr7-103310609-T-C	chr7	103310609	T	C	28412	PASS	0.0058607	nfe	0.003829	1	130	0.0058607
chr7-103310674-ATTTTTT-*	chr7	103310674	ATTTTTT	*	404448	PASS	0	none	3.150000000000005e-4	0	12	3.150000000000005e-4
chr7-103310674-ATTTTTT-A	chr7	103310674	ATTTTTT	A	404448	PASS	1.6238e-4	nfe	0	0	12	1.6238e-4
chr7-103310674-ATTTTTT-AT	chr7	103310674	ATTTTTT	AT	404448	PASS	0	none	4.710000000000004e-4	0	12	4.710000000000004e-4
chr7-103310674-ATTTTTT-ATT	chr7	103310674	ATTTTTT	ATT	404448	PASS	0	none	0.00141899999999999	0	12	0.00141899999999999
chr7-103310674-ATTTTTT-ATTT	chr7	103310674	ATTTTTT	ATTT	404448	PASS	0	none	0.007641	0	12	0.007641
chr7-103310674-ATTTTTT-ATTTT	chr7	103310674	ATTTTTT	ATTTT	404448	PASS	0	none	0.03672900000000002	0	12	0.03672900000000002
chr7-103310674-ATTTTTT-ATTTTT	chr7	103310674	ATTTTTT	ATTTTT	404448	PASS	0	none	0.128822	3	12	0.128822
chr7-103310674-ATTTTTT-ATTTTTTT	chr7	103310674	ATTTTTT	ATTTTTTT	404448	PASS	0	none	0.07808700000000002	2	12	0.07808700000000002
chr7-103310674-ATTTTTT-ATTTTTTTT	chr7	103310674	ATTTTTT	ATTTTTTTT	404448	PASS	0	none	0.01005399999999998	0	12	0.01005399999999998
chr7-103310674-ATTTTTT-ATTTTTTTTT	chr7	103310674	ATTTTTT	ATTTTTTTTT	404448	PASS	0	none	9.849999999999991e-4	0	12	9.849999999999991e-4
chr7-103310674-ATTTTTT-ATTTTTTTTTT	chr7	103310674	ATTTTTT	ATTTTTTTTTT	404448	PASS	0	none	2.2000000000000003e-5	0	12	2.2000000000000003e-5
chr7-103310674-ATTTTTT-ATTTTTTTTTTT	chr7	103310674	ATTTTTT	ATTTTTTTTTTT	404448	PASS	0	none	0	0	12	1e-6
chr7-103310674-ATTTTTT-TTTTTTT	chr7	103310674	ATTTTTT	TTTTTTT	404448	PASS	0	none	6.080000000000004e-4	0	12	6.080000000000004e-4
chr7-103311472-T-C	chr7	103311472	T	C	382238	PASS	0.076544	afr	0.02674400000000001	10	134	0.076544
chr7-103311676-G-T	chr7	103311676	G	T	2233473	PASS	0.15567	amr	0.07213900000000002	9	134	0.15567
chr7-103313097-T-C	chr7	103313097	T	C	606761	PASS	0.035287	nfe	0.02897300000000001	2	134	0.035287
chr7-103313105-A-G	chr7	103313105	A	G	612145	PASS	0	none	0	0	134	1e-6
chr7-103313105-A-T	chr7	103313105	A	T	612145	PASS	0.098797	afr	0.03075300000000002	10	134	0.098797
chr7-103313174-A-G	chr7	103313174	A	G	1836858	PASS	0.52864	afr	0.14076300000000003	19	134	0.52864
chr7-103313250-CCT-C	chr7	103313250	CCT	C	846423.97	PASS	0.13285	sas	0.06563100000000001	9	134	0.13285
chr7-103313310-C-G	chr7	103313310	C	G	192380	PASS	0.034705	nfe	0.02531300000000001	2	134	0.034705
chr7-103316351-C-T	chr7	103316351	C	T	10614	PASS	0.0069244	mid	0.002089	1	114	0.0069244
chr7-103316369-C-T	chr7	103316369	C	T	202026	PASS	0.12535	amr	0.045341	7	88	0.12535
chr7-103316549-A-C	chr7	103316549	A	C	5529030	PASS	0.99049	nfe	0.8886650000000001	112	112	0.99049
chr7-103316549-A-T	chr7	103316549	A	T	5529030	PASS	2.74e-6	nfe	2.2000000000000003e-5	0	112	2.2000000000000003e-5
chr7-103316622-A-G	chr7	103316622	A	G	39801	PASS	0.0088149	nfe	0.004646	1	134	0.0088149
chr7-103316639-T-C	chr7	103316639	T	C	46204	PASS	0.0065517	nfe	0.003651	1	134	0.0065517
chr7-103316709-G-*	chr7	103316709	G	*	15996444	PASS	0	none	0	0	132	1e-6
chr7-103316709-G-A	chr7	103316709	G	A	15996444	PASS	0.90267	afr	0.8511140000000003	120	132	0.90267
chr7-103316937-T-C	chr7	103316937	T	C	175343	PASS	0.010207	nfe	0.005288	4	134	0.010207
chr7-103317166-G-C	chr7	103317166	G	C	7631	PASS	0.0011775	mid	3.820000000000003e-4	1	134	0.0011775
chr7-103319637-T-A	chr7	103319637	T	A	648	PASS	7.31e-6	nfe	0	1	134	7.31e-6
chr7-103319684-GA-CA	chr7	103319684	GA	CA	10865	PASS	0	none	9e-6	0	134	9e-6
chr7-103319684-GA-G	chr7	103319684	GA	G	10865	PASS	3.034e-5	amr	9e-6	0	134	3.034e-5
chr7-103319684-GA-GAA	chr7	103319684	GA	GAA	10865	PASS	0	none	0.005365	1	134	0.005365
chr7-103321802-C-A	chr7	103321802	C	A	2124	PASS	1.51e-6	nfe	0	0	126	1.51e-6
chr7-103321802-C-G	chr7	103321802	C	G	2124	PASS	1.172e-5	nfe	0	1	126	1.172e-5
chr7-103321802-C-T	chr7	103321802	C	T	2124	PASS	7.4653e-4	sas	1.27e-4	0	126	7.4653e-4
chr7-103322884-T-A	chr7	103322884	T	A	413	PASS	2.33e-6	nfe	0	1	134	2.33e-6
chr7-103322933-ATTT-*	chr7	103322933	ATTT	*	518051	ExcessHet	0	none	0.00130099999999999	0	108	0.00130099999999999
chr7-103322933-ATTT-A	chr7	103322933	ATTT	A	518051	ExcessHet	5.87e-6	nfe	8.9e-5	0	108	8.9e-5
chr7-103322933-ATTT-AT	chr7	103322933	ATTT	AT	518051	ExcessHet	0	none	0.006831	1	108	0.006831
chr7-103322933-ATTT-ATT	chr7	103322933	ATTT	ATT	518051	ExcessHet	0	none	0.184026	24	108	0.184026
chr7-103322933-ATTT-ATTTT	chr7	103322933	ATTT	ATTTT	518051	ExcessHet	0	none	0.12258	13	108	0.12258
chr7-103322933-ATTT-ATTTTT	chr7	103322933	ATTT	ATTTTT	518051	ExcessHet	0	none	0.002814	0	108	0.002814
chr7-103322933-ATTT-ATTTTTT	chr7	103322933	ATTT	ATTTTTT	518051	ExcessHet	0	none	9e-6	0	108	9e-6
chr7-103322933-ATTT-CTTT	chr7	103322933	ATTT	CTTT	518051	ExcessHet	0	none	0	0	108	1e-6
chr7-103322933-ATTT-TTTT	chr7	103322933	ATTT	TTTT	518051	ExcessHet	0	none	0	0	108	1e-6
chr7-103323561-A-G	chr7	103323561	A	G	298073	PASS	0.032808	nfe	0.02433200000000001	1	134	0.032808
chr7-103324835-A-G	chr7	103324835	A	G	27572	PASS	0.012626	nfe	0.005784	1	16	0.012626
chr7-103327284-GAAAA-*	chr7	103327284	GAAAA	*	619878	ExcessHet	0	none	2.2000000000000003e-5	0	2	2.2000000000000003e-5
chr7-103327284-GAAAA-AAAAA	chr7	103327284	GAAAA	AAAAA	619878	ExcessHet	0	none	1.6699999999999994e-4	0	2	1.6699999999999994e-4
chr7-103327284-GAAAA-G	chr7	103327284	GAAAA	G	619878	ExcessHet	0	none	0	0	2	1e-6
chr7-103327284-GAAAA-GA	chr7	103327284	GAAAA	GA	619878	ExcessHet	0	none	1.87e-4	0	2	1.87e-4
chr7-103327284-GAAAA-GAA	chr7	103327284	GAAAA	GAA	619878	ExcessHet	0	none	0.006141	0	2	0.006141
chr7-103327284-GAAAA-GAAA	chr7	103327284	GAAAA	GAAA	619878	ExcessHet	0	none	0.15629800000000002	0	2	0.15629800000000002
chr7-103327284-GAAAA-GAAAAA	chr7	103327284	GAAAA	GAAAAA	619878	ExcessHet	0	none	0.10842900000000004	0	2	0.10842900000000004
chr7-103327284-GAAAA-GAAAAAA	chr7	103327284	GAAAA	GAAAAAA	619878	ExcessHet	0	none	9.839999999999994e-4	0	2	9.839999999999994e-4
chr7-103327284-GAAAA-GAAAAAAA	chr7	103327284	GAAAA	GAAAAAAA	619878	ExcessHet	0	none	0	0	2	1e-6
chr7-103327284-GAAAA-GAAAAAAAA	chr7	103327284	GAAAA	GAAAAAAAA	619878	ExcessHet	0	none	0	0	2	1e-6
chr7-103327285-A-*	chr7	103327285	A	*	648	PASS	0	none	0.16335500000000003	0	2	0.16335500000000003
chr7-103327285-A-G	chr7	103327285	A	G	648	PASS	7.3524e-4	sas	9e-6	0	2	7.3524e-4
chr7-103337368-TA-T	chr7	103337368	TA	T	65568.97	PASS	0.0045954	nfe	0.002034	0	12	0.0045954
chr7-103337368-TA-TAA	chr7	103337368	TA	TAA	65568.97	PASS	0	none	0.03051800000000002	0	12	0.03051800000000002
chr7-103337368-TA-TAAA	chr7	103337368	TA	TAAA	65568.97	PASS	0	none	7.010000000000006e-4	0	12	7.010000000000006e-4
chr7-103342087-A-T	chr7	103342087	A	T	664	PASS	2.84e-6	nfe	0	1	134	2.84e-6
chr7-103344764-C-G	chr7	103344764	C	G	19978561	PASS	0.75124	mid	0.647555	90	134	0.75124
chr7-103347513-C-A	chr7	103347513	C	A	190430	PASS	0	none	0	0	134	1e-6
chr7-103347513-C-T	chr7	103347513	C	T	190430	PASS	0.031177	nfe	0.02234700000000001	2	134	0.031177
chr7-103347527-ATCAG-A	chr7	103347527	ATCAG	A	166040	PASS	0	none	0	0	134	1e-6
chr7-103347527-ATCAG-CTCAG	chr7	103347527	ATCAG	CTCAG	166040	PASS	0	none	0.01812000000000001	4	134	0.01812000000000001
chr7-103347695-C-A	chr7	103347695	C	A	25684	PASS	8.4773e-4	nfe	5.180000000000002e-4	1	134	8.4773e-4
chr7-103348582-G-A	chr7	103348582	G	A	109540	PASS	0.0067229	nfe	0.00539	1	134	0.0067229
chr7-103348911-G-A	chr7	103348911	G	A	266387	PASS	0.031721	nfe	0.02568100000000001	4	130	0.031721
chr7-103352638-C-T	chr7	103352638	C	T	2061360	PASS	0.23949	nfe	0.183	19	104	0.23949
chr7-103352648-G-T	chr7	103352648	G	T	104217	PASS	0.012274	nfe	0.00783999999999998	3	106	0.012274
chr7-103353789-C-A	chr7	103353789	C	A	552132	PASS	0.05273	nfe	0.03902700000000002	7	134	0.05273
chr7-103353813-C-T	chr7	103353813	C	T	29336	PASS	0.0044588	nfe	0.00174299999999999	1	134	0.0044588
chr7-103362445-TA-T	chr7	103362445	TA	T	5930.97	VQSRTrancheINDEL95.00to96.00	6.8532e-4	eas	0.003752	0	128	0.003752
chr7-103362445-TA-TAA	chr7	103362445	TA	TAA	5930.97	VQSRTrancheINDEL95.00to96.00	0	none	0.00132599999999999	2	128	0.00132599999999999
chr7-103362657-A-G	chr7	103362657	A	G	813	PASS	1.38e-6	nfe	0	1	134	1.38e-6
chr7-103362792-GTCT-*	chr7	103362792	GTCT	*	770	VQSRTrancheINDEL99.50to99.90	0	none	9e-6	0	112	9e-6
chr7-103362792-GTCT-G	chr7	103362792	GTCT	G	770	VQSRTrancheINDEL99.50to99.90	0	none	0	0	112	1e-6
chr7-103362792-GTCT-GT	chr7	103362792	GTCT	GT	770	VQSRTrancheINDEL99.50to99.90	0	none	0	0	112	1e-6
chr7-103362792-GTCT-GTATCT	chr7	103362792	GTCT	GTATCT	770	VQSRTrancheINDEL99.50to99.90	0	none	9e-6	0	112	9e-6
chr7-103362792-GTCT-GTTCT	chr7	103362792	GTCT	GTTCT	770	VQSRTrancheINDEL99.50to99.90	0	none	8.9e-5	0	112	8.9e-5
chr7-103362792-GTCT-GTTTCT	chr7	103362792	GTCT	GTTTCT	770	VQSRTrancheINDEL99.50to99.90	0	none	0	0	112	1e-6
chr7-103362792-GTCT-TTCT	chr7	103362792	GTCT	TTCT	770	VQSRTrancheINDEL99.50to99.90	0	none	4.720000000000004e-4	0	112	4.720000000000004e-4
chr7-103362794-CTTTTTTTT-*	chr7	103362794	CTTTTTTTT	*	1815764	ExcessHet	0	none	3.6999999999999985e-5	0	80	3.6999999999999985e-5
chr7-103362794-CTTTTTTTT-ATTTTTTTT	chr7	103362794	CTTTTTTTT	ATTTTTTTT	1815764	ExcessHet	0	none	2.2000000000000003e-5	0	80	2.2000000000000003e-5
chr7-103362794-CTTTTTTTT-C	chr7	103362794	CTTTTTTTT	C	1815764	ExcessHet	6.6e-7	nfe	0	0	80	1e-6
chr7-103362794-CTTTTTTTT-CATTTTTTTTT	chr7	103362794	CTTTTTTTT	CATTTTTTTTT	1815764	ExcessHet	0	none	0	0	80	1e-6
chr7-103362794-CTTTTTTTT-CT	chr7	103362794	CTTTTTTTT	CT	1815764	ExcessHet	0	none	7.099999999999998e-5	0	80	7.099999999999998e-5
chr7-103362794-CTTTTTTTT-CTT	chr7	103362794	CTTTTTTTT	CTT	1815764	ExcessHet	0	none	9.150000000000004e-4	0	80	9.150000000000004e-4
chr7-103362794-CTTTTTTTT-CTTT	chr7	103362794	CTTTTTTTT	CTTT	1815764	ExcessHet	0	none	0.004921	0	80	0.004921
chr7-103362794-CTTTTTTTT-CTTTT	chr7	103362794	CTTTTTTTT	CTTTT	1815764	ExcessHet	0	none	0.01197599999999999	2	80	0.01197599999999999
chr7-103362794-CTTTTTTTT-CTTTTT	chr7	103362794	CTTTTTTTT	CTTTTT	1815764	ExcessHet	0	none	0.03198100000000002	3	80	0.03198100000000002
chr7-103362794-CTTTTTTTT-CTTTTTT	chr7	103362794	CTTTTTTTT	CTTTTTT	1815764	ExcessHet	0	none	0.086086	10	80	0.086086
chr7-103362794-CTTTTTTTT-CTTTTTTT	chr7	103362794	CTTTTTTTT	CTTTTTTT	1815764	ExcessHet	0	none	0.224446	19	80	0.224446
chr7-103362794-CTTTTTTTT-CTTTTTTTTT	chr7	103362794	CTTTTTTTT	CTTTTTTTTT	1815764	ExcessHet	0	none	0.099942	5	80	0.099942
chr7-103362794-CTTTTTTTT-CTTTTTTTTTT	chr7	103362794	CTTTTTTTT	CTTTTTTTTTT	1815764	ExcessHet	0	none	0.02284300000000001	2	80	0.02284300000000001
chr7-103362794-CTTTTTTTT-CTTTTTTTTTTT	chr7	103362794	CTTTTTTTT	CTTTTTTTTTTT	1815764	ExcessHet	0	none	0.003874	0	80	0.003874
chr7-103362794-CTTTTTTTT-CTTTTTTTTTTTT	chr7	103362794	CTTTTTTTT	CTTTTTTTTTTTT	1815764	ExcessHet	0	none	6.560000000000002e-4	0	80	6.560000000000002e-4
chr7-103362794-CTTTTTTTT-CTTTTTTTTTTTTT	chr7	103362794	CTTTTTTTT	CTTTTTTTTTTTTT	1815764	ExcessHet	0	none	1.6699999999999994e-4	0	80	1.6699999999999994e-4
chr7-103362794-CTTTTTTTT-CTTTTTTTTTTTTTT	chr7	103362794	CTTTTTTTT	CTTTTTTTTTTTTTT	1815764	ExcessHet	0	none	7.099999999999998e-5	0	80	7.099999999999998e-5
chr7-103362794-CTTTTTTTT-CTTTTTTTTTTTTTTT	chr7	103362794	CTTTTTTTT	CTTTTTTTTTTTTTTT	1815764	ExcessHet	0	none	2.2000000000000003e-5	0	80	2.2000000000000003e-5
chr7-103362794-CTTTTTTTT-CTTTTTTTTTTTTTTTT	chr7	103362794	CTTTTTTTT	CTTTTTTTTTTTTTTTT	1815764	ExcessHet	0	none	0	0	80	1e-6
chr7-103362794-CTTTTTTTT-TTTTTTTTT	chr7	103362794	CTTTTTTTT	TTTTTTTTT	1815764	ExcessHet	0	none	8.67e-4	0	80	8.67e-4
chr7-103362813-TGAGGCGGAG-*	chr7	103362813	TGAGGCGGAG	*	454.97	VQSRTrancheINDEL99.95to100.00	0	none	0	1	118	1e-6
chr7-103362813-TGAGGCGGAG-T	chr7	103362813	TGAGGCGGAG	T	454.97	VQSRTrancheINDEL99.95to100.00	0	none	0	0	118	1e-6
chr7-103362813-TGAGGCGGAG-TAGGCGGAG	chr7	103362813	TGAGGCGGAG	TAGGCGGAG	454.97	VQSRTrancheINDEL99.95to100.00	0	none	5.2999999999999994e-5	0	118	5.2999999999999994e-5
chr7-103362813-TGAGGCGGAG-TG	chr7	103362813	TGAGGCGGAG	TG	454.97	VQSRTrancheINDEL99.95to100.00	0	none	3.6999999999999985e-5	0	118	3.6999999999999985e-5
chr7-103362813-TGAGGCGGAG-TGGAG	chr7	103362813	TGAGGCGGAG	TGGAG	454.97	VQSRTrancheINDEL99.95to100.00	0	none	0	0	118	1e-6
chr7-103362813-TGAGGCGGAG-TGGCGGAG	chr7	103362813	TGAGGCGGAG	TGGCGGAG	454.97	VQSRTrancheINDEL99.95to100.00	0	none	1.47e-4	0	118	1.47e-4
chr7-103362814-GA-*	chr7	103362814	GA	*	1114	VQSRTrancheINDEL99.95to100.00	0	none	3.590000000000004e-4	1	56	3.590000000000004e-4
chr7-103362814-GA-AA	chr7	103362814	GA	AA	1114	VQSRTrancheINDEL99.95to100.00	0	none	0	0	56	1e-6
chr7-103362814-GA-G	chr7	103362814	GA	G	1114	VQSRTrancheINDEL99.95to100.00	6.5e-7	nfe	3.6999999999999985e-5	0	56	3.6999999999999985e-5
chr7-103362814-GA-TA	chr7	103362814	GA	TA	1114	VQSRTrancheINDEL99.95to100.00	0	none	0.00108199999999999	0	56	0.00108199999999999
chr7-103362826-C-A	chr7	103362826	C	A	41	VQSRTrancheSNP99.80to99.90	2.9e-6	nfe	2.2000000000000003e-5	1	110	2.2000000000000003e-5
chr7-103363220-T-G	chr7	103363220	T	G	122750	PASS	0.017719	nfe	0.01060699999999999	1	134	0.017719
chr7-103366166-G-A	chr7	103366166	G	A	308378	PASS	0.018378	nfe	0.01451299999999999	1	134	0.018378
chr7-103366244-T-G	chr7	103366244	T	G	1294	PASS	1.958e-4	nfe	9e-6	1	134	1.958e-4
chr7-103367502-A-C	chr7	103367502	A	C	63016265	PASS	0.99807	nfe	0.9783720000000006	134	134	0.99807
chr7-103368199-T-C	chr7	103368199	T	C	354100	PASS	0.13459	afr	0.03295800000000001	15	134	0.13459
chr7-103368562-C-T	chr7	103368562	C	T	27123	PASS	0	none	0.01485299999999998	0	0	0.01485299999999998
chr7-103374133-A-G	chr7	103374133	A	G	270954	PASS	0.29057	afr	0.04264800000000002	10	108	0.29057
chr7-103374133-A-T	chr7	103374133	A	T	270954	PASS	0	none	0	0	108	1e-6
chr7-103374261-C-T	chr7	103374261	C	T	1059	PASS	1.07e-5	nfe	9e-6	1	132	1.07e-5
chr7-103374676-GTT-*	chr7	103374676	GTT	*	957079	ExcessHet	0	none	0	0	88	1e-6
chr7-103374676-GTT-G	chr7	103374676	GTT	G	957079	ExcessHet	2.92e-5	nfe	2.09e-4	0	88	2.09e-4
chr7-103374676-GTT-GT	chr7	103374676	GTT	GT	957079	ExcessHet	0	none	0.07539300000000002	9	88	0.07539300000000002
chr7-103374676-GTT-GTGTTTT	chr7	103374676	GTT	GTGTTTT	957079	ExcessHet	0	none	0	0	88	1e-6
chr7-103374676-GTT-GTTT	chr7	103374676	GTT	GTTT	957079	ExcessHet	0	none	0.21873	21	88	0.21873
chr7-103374676-GTT-GTTTT	chr7	103374676	GTT	GTTTT	957079	ExcessHet	0	none	0.00523	0	88	0.00523
chr7-103374676-GTT-GTTTTT	chr7	103374676	GTT	GTTTTT	957079	ExcessHet	0	none	5.2999999999999994e-5	0	88	5.2999999999999994e-5
chr7-103374676-GTT-TTT	chr7	103374676	GTT	TTT	957079	ExcessHet	0	none	0.003216	0	88	0.003216
chr7-103374677-T-*	chr7	103374677	T	*	88	PASS	0	none	0.075745	9	90	0.075745
chr7-103374677-T-G	chr7	103374677	T	G	88	PASS	1.5296e-4	eas	0	0	90	1.5296e-4
chr7-103374701-G-GT	chr7	103374701	G	GT	423	PASS	0	none	0	0	128	1e-6
chr7-103374701-G-T	chr7	103374701	G	T	423	PASS	1.415e-5	nfe	2.5100000000000014e-4	0	128	2.5100000000000014e-4
chr7-103374705-CTTT-*	chr7	103374705	CTTT	*	873390	ExcessHet	0	none	0	0	92	1e-6
chr7-103374705-CTTT-ATTT	chr7	103374705	CTTT	ATTT	873390	ExcessHet	0	none	0	0	92	1e-6
chr7-103374705-CTTT-C	chr7	103374705	CTTT	C	873390	ExcessHet	3.222e-5	nfe	1.88e-4	1	92	1.88e-4
chr7-103374705-CTTT-CT	chr7	103374705	CTTT	CT	873390	ExcessHet	0	none	0.008408	2	92	0.008408
chr7-103374705-CTTT-CTT	chr7	103374705	CTTT	CTT	873390	ExcessHet	0	none	0.25985199999999997	23	92	0.25985199999999997
chr7-103374705-CTTT-CTTTT	chr7	103374705	CTTT	CTTTT	873390	ExcessHet	0	none	0.10209300000000002	10	92	0.10209300000000002
chr7-103374705-CTTT-CTTTTT	chr7	103374705	CTTT	CTTTTT	873390	ExcessHet	0	none	0.00122799999999999	0	92	0.00122799999999999
chr7-103374705-CTTT-CTTTTTT	chr7	103374705	CTTT	CTTTTTT	873390	ExcessHet	0	none	9e-6	0	92	9e-6
chr7-103374705-CTTT-TTTT	chr7	103374705	CTTT	TTTT	873390	ExcessHet	0	none	8.920000000000005e-4	0	92	8.920000000000005e-4
chr7-103376685-CAGA-*	chr7	103376685	CAGA	*	579439.97	PASS	0	none	0	0	130	1e-6
chr7-103376685-CAGA-C	chr7	103376685	CAGA	C	579439.97	PASS	0.27831	afr	0.04382	9	130	0.27831
chr7-103377513-G-A	chr7	103377513	G	A	884	PASS	1.407e-5	nfe	0	1	134	1.407e-5
chr7-103377569-A-G	chr7	103377569	A	G	49033518	PASS	0.9979	nfe	0.9658520000000008	134	134	0.9979
chr7-103379166-A-G	chr7	103379166	A	G	22424902	PASS	0.99743	nfe	0.983792	134	134	0.99743
chr7-103379480-GA-*	chr7	103379480	GA	*	32724	VQSRTrancheINDEL99.90to99.95	0	none	2.2899999999999996e-4	0	62	2.2899999999999996e-4
chr7-103379480-GA-AA	chr7	103379480	GA	AA	32724	VQSRTrancheINDEL99.90to99.95	0	none	0.020983	0	62	0.020983
chr7-103379480-GA-CA	chr7	103379480	GA	CA	32724	VQSRTrancheINDEL99.90to99.95	0	none	0.003796	0	62	0.003796
chr7-103379480-GA-G	chr7	103379480	GA	G	32724	VQSRTrancheINDEL99.90to99.95	0	none	3.6999999999999985e-5	0	62	3.6999999999999985e-5
chr7-103379480-GA-GAA	chr7	103379480	GA	GAA	32724	VQSRTrancheINDEL99.90to99.95	0	none	2.2000000000000003e-5	0	62	2.2000000000000003e-5
chr7-103379480-GA-TA	chr7	103379480	GA	TA	32724	VQSRTrancheINDEL99.90to99.95	0	none	5.2999999999999994e-5	0	62	5.2999999999999994e-5
chr7-103379483-CAAAAA-*	chr7	103379483	CAAAAA	*	734864	ExcessHet	0	none	4.950000000000003e-4	0	80	4.950000000000003e-4
chr7-103379483-CAAAAA-AAAAAA	chr7	103379483	CAAAAA	AAAAAA	734864	ExcessHet	0	none	0.02697	0	80	0.02697
chr7-103379483-CAAAAA-C	chr7	103379483	CAAAAA	C	734864	ExcessHet	3.694e-5	nfe	3.6999999999999985e-5	0	80	3.6999999999999985e-5
chr7-103379483-CAAAAA-CA	chr7	103379483	CAAAAA	CA	734864	ExcessHet	0	none	0.002211	0	80	0.002211
chr7-103379483-CAAAAA-CAA	chr7	103379483	CAAAAA	CAA	734864	ExcessHet	0	none	0.01273499999999999	1	80	0.01273499999999999
chr7-103379483-CAAAAA-CAAA	chr7	103379483	CAAAAA	CAAA	734864	ExcessHet	0	none	0.045785	7	80	0.045785
chr7-103379483-CAAAAA-CAAAA	chr7	103379483	CAAAAA	CAAAA	734864	ExcessHet	0	none	0.146737	15	80	0.146737
chr7-103379483-CAAAAA-CAAAAAA	chr7	103379483	CAAAAA	CAAAAAA	734864	ExcessHet	0	none	0.082578	13	80	0.082578
chr7-103379483-CAAAAA-CAAAAAAA	chr7	103379483	CAAAAA	CAAAAAAA	734864	ExcessHet	0	none	0.005537	0	80	0.005537
chr7-103379483-CAAAAA-CAAAAAAAA	chr7	103379483	CAAAAA	CAAAAAAAA	734864	ExcessHet	0	none	2.5100000000000014e-4	0	80	2.5100000000000014e-4
chr7-103379483-CAAAAA-CAAAAAAAAA	chr7	103379483	CAAAAA	CAAAAAAAAA	734864	ExcessHet	0	none	3.6999999999999985e-5	0	80	3.6999999999999985e-5
chr7-103379483-CAAAAA-CAAAAAAAAAAAAAAGAAAAAAAAAAAAAAAAAA	chr7	103379483	CAAAAA	CAAAAAAAAAAAAAAGAAAAAAAAAAAAAAAAAA	734864	ExcessHet	0	none	0	0	80	1e-6
chr7-103379484-A-*	chr7	103379484	A	*	97	PASS	0	none	0.209272	24	50	0.209272
chr7-103379484-A-C	chr7	103379484	A	C	97	PASS	3.104e-5	nfe	8.9e-5	0	50	8.9e-5
chr7-103379485-A-*	chr7	103379485	A	*	77	PASS	0	none	0.06196000000000001	8	52	0.06196000000000001
chr7-103379485-A-AAC	chr7	103379485	A	AAC	77	PASS	0	none	0	0	52	1e-6
chr7-103379485-A-C	chr7	103379485	A	C	77	PASS	0	none	3.6999999999999985e-5	0	52	3.6999999999999985e-5
chr7-103379486-A-*	chr7	103379486	A	*	32.97	VQSRTrancheINDEL95.00to96.00	0	none	0.01541599999999999	1	94	0.01541599999999999
chr7-103379486-A-AC	chr7	103379486	A	AC	32.97	VQSRTrancheINDEL95.00to96.00	0	none	0	0	94	1e-6
chr7-103389468-A-G	chr7	103389468	A	G	5994764	PASS	0.18353	amr	0.11655800000000002	25	134	0.18353
chr7-103389473-G-A	chr7	103389473	G	A	3505354	PASS	0.1704	amr	0.074175	11	134	0.1704
chr7-103391744-T-C	chr7	103391744	T	C	2112	PASS	5.001e-5	nfe	2.2000000000000003e-5	1	134	5.001e-5
chr7-103391878-G-A	chr7	103391878	G	A	83846	PASS	0.016368	sas	0.0036	1	134	0.016368
chr7-103393115-GA-*	chr7	103393115	GA	*	9902	VQSRTrancheINDEL95.00to96.00	0	none	0	0	132	1e-6
chr7-103393115-GA-AA	chr7	103393115	GA	AA	9902	VQSRTrancheINDEL95.00to96.00	0	none	3.3800000000000046e-4	0	132	3.3800000000000046e-4
chr7-103393115-GA-G	chr7	103393115	GA	G	9902	VQSRTrancheINDEL95.00to96.00	6.27e-5	mid	1.47e-4	0	132	1.47e-4
chr7-103393115-GA-GAA	chr7	103393115	GA	GAA	9902	VQSRTrancheINDEL95.00to96.00	0	none	2.9400000000000004e-4	0	132	2.9400000000000004e-4
chr7-103393126-T-*	chr7	103393126	T	*	28178471	PASS	0	none	0	0	134	1e-6
chr7-103393126-T-C	chr7	103393126	T	C	28178471	PASS	0.99818	nfe	0.984117	134	134	0.99818
chr7-103410552-AT-A	chr7	103410552	AT	A	105536.97	ExcessHet	1.9816e-4	nfe	0.004875	0	118	0.004875
chr7-103410552-AT-ATT	chr7	103410552	AT	ATT	105536.97	ExcessHet	0	none	0.05704600000000002	5	118	0.05704600000000002
chr7-103410552-AT-ATTT	chr7	103410552	AT	ATTT	105536.97	ExcessHet	0	none	3.6999999999999985e-5	0	118	3.6999999999999985e-5
chr7-103410646-CTT-ATT	chr7	103410646	CTT	ATT	103323	ExcessHet	0	none	0	0	112	1e-6
chr7-103410646-CTT-C	chr7	103410646	CTT	C	103323	ExcessHet	4.13e-6	nfe	2.09e-4	0	112	2.09e-4
chr7-103410646-CTT-CT	chr7	103410646	CTT	CT	103323	ExcessHet	0	none	0.04230600000000002	9	112	0.04230600000000002
chr7-103410646-CTT-CTTT	chr7	103410646	CTT	CTTT	103323	ExcessHet	0	none	0.03753900000000001	3	112	0.03753900000000001
chr7-103410646-CTT-CTTTT	chr7	103410646	CTT	CTTTT	103323	ExcessHet	0	none	8.9e-5	0	112	8.9e-5
chr7-103411334-G-A	chr7	103411334	G	A	1376676	PASS	0.16941	amr	0.07388	11	134	0.16941
chr7-103411631-T-C	chr7	103411631	T	C	76222	PASS	0.0034393	nfe	0.00139899999999999	1	134	0.0034393
chr7-103412851-G-A	chr7	103412851	G	A	3738856	PASS	0.54532	afr	0.247951	27	114	0.54532
chr7-103412988-A-G	chr7	103412988	A	G	9011809	PASS	0.73482	afr	0.2704869999999998	34	134	0.73482
chr7-103421378-A-G	chr7	103421378	A	G	141457	PASS	0.0050822	nfe	0.00322	1	134	0.0050822
chr7-103421569-T-C	chr7	103421569	T	C	296813	PASS	0.012888	nfe	0.007768	1	134	0.012888
chr7-103434851-C-A	chr7	103434851	C	A	20768	PASS	0	none	0	0	0	1e-6
chr7-103434851-C-T	chr7	103434851	C	T	20768	PASS	0.042697	nfe	0.01632100000000001	0	0	0.042697
chr7-103472415-C-T	chr7	103472415	C	T	5381365	PASS	0.98627	sas	0.8041760000000007	5	6	0.98627
chr7-103472745-C-T	chr7	103472745	C	T	610219	PASS	0.049512	afr	0.01833100000000001	1	134	0.049512
chr7-103478276-ATTTT-A	chr7	103478276	ATTTT	A	1505480.97	ExcessHet	9.36e-6	nfe	7.099999999999998e-5	0	126	7.099999999999998e-5
chr7-103478276-ATTTT-AT	chr7	103478276	ATTTT	AT	1505480.97	ExcessHet	0	none	0.002564	0	126	0.002564
chr7-103478276-ATTTT-ATT	chr7	103478276	ATTTT	ATT	1505480.97	ExcessHet	0	none	0.03864500000000002	4	126	0.03864500000000002
chr7-103478276-ATTTT-ATTT	chr7	103478276	ATTTT	ATTT	1505480.97	ExcessHet	0	none	0.3564339999999998	54	126	0.3564339999999998
chr7-103478276-ATTTT-ATTTTT	chr7	103478276	ATTTT	ATTTTT	1505480.97	ExcessHet	0	none	0.04234900000000002	3	126	0.04234900000000002
chr7-103478276-ATTTT-ATTTTTT	chr7	103478276	ATTTT	ATTTTTT	1505480.97	ExcessHet	0	none	0.00110799999999999	0	126	0.00110799999999999
chr7-103478276-ATTTT-ATTTTTTT	chr7	103478276	ATTTT	ATTTTTTT	1505480.97	ExcessHet	0	none	5.2999999999999994e-5	0	126	5.2999999999999994e-5
chr7-103478276-ATTTT-ATTTTTTTT	chr7	103478276	ATTTT	ATTTTTTTT	1505480.97	ExcessHet	0	none	0	0	126	1e-6
chr7-103478276-ATTTT-ATTTTTTTTTT	chr7	103478276	ATTTT	ATTTTTTTTTT	1505480.97	ExcessHet	0	none	0	0	126	1e-6
chr7-103478276-ATTTT-ATTTTTTTTTTTT	chr7	103478276	ATTTT	ATTTTTTTTTTTT	1505480.97	ExcessHet	0	none	0	0	126	1e-6
chr7-103478277-T-*	chr7	103478277	T	*	1364	PASS	0	none	0.3975609999999994	58	116	0.3975609999999994
chr7-103478277-T-A	chr7	103478277	T	A	1364	PASS	0.0012423	mid	5.2999999999999994e-5	0	116	0.0012423
chr7-103478310-C-A	chr7	103478310	C	A	45	VQSRTrancheSNP99.80to99.90	6.65e-6	sas	8.9e-5	0	132	8.9e-5
chr7-103478310-C-T	chr7	103478310	C	T	45	VQSRTrancheSNP99.80to99.90	0	none	0	0	132	1e-6
chr7-103483544-T-C	chr7	103483544	T	C	1079754	PASS	0.056753	nfe	0.03585800000000001	11	134	0.056753
chr7-103483760-T-C	chr7	103483760	T	C	7690541	PASS	0.34471	afr	0.13110400000000005	7	134	0.34471
chr7-103484076-T-C	chr7	103484076	T	C	4192343	PASS	0.64314	afr	0.3164649999999999	22	108	0.64314
chr7-103484076-T-G	chr7	103484076	T	G	4192343	PASS	0	none	0	0	108	1e-6
chr7-103484338-T-C	chr7	103484338	T	C	916254	PASS	0.66292	afr	0.18968	0	0	0.66292
chr7-103484341-C-T	chr7	103484341	C	T	419023	PASS	0.22687	eas	0.07812400000000001	0	0	0.22687
chr7-103486515-G-T	chr7	103486515	G	T	382	PASS	4.62e-5	nfe	4.04e-4	0	60	4.04e-4
chr7-103486525-C-A	chr7	103486525	C	A	5620	VQSRTrancheSNP99.90to99.95	0.001682	eas	0.006928	1	76	0.006928
chr7-103486539-C-A	chr7	103486539	C	A	369	PASS	8.807e-5	nfe	5.41e-4	0	100	5.41e-4
chr7-103486545-C-A	chr7	103486545	C	A	8573	VQSRTrancheSNP99.80to99.90	0.0016571	nfe	0.00835599999999999	1	92	0.00835599999999999
chr7-103486553-CAAA-*	chr7	103486553	CAAA	*	828266	ExcessHet	0	none	1.88e-4	0	94	1.88e-4
chr7-103486553-CAAA-AAAA	chr7	103486553	CAAA	AAAA	828266	ExcessHet	0	none	0.05545900000000001	0	94	0.05545900000000001
chr7-103486553-CAAA-C	chr7	103486553	CAAA	C	828266	ExcessHet	0	none	5.2999999999999994e-5	0	94	5.2999999999999994e-5
chr7-103486553-CAAA-CA	chr7	103486553	CAAA	CA	828266	ExcessHet	0	none	0.00706	1	94	0.00706
chr7-103486553-CAAA-CAA	chr7	103486553	CAAA	CAA	828266	ExcessHet	0	none	0.22402	19	94	0.22402
chr7-103486553-CAAA-CAAAA	chr7	103486553	CAAA	CAAAA	828266	ExcessHet	0	none	0.08333200000000002	16	94	0.08333200000000002
chr7-103486553-CAAA-CAAAAA	chr7	103486553	CAAA	CAAAAA	828266	ExcessHet	0	none	8.680000000000001e-4	0	94	8.680000000000001e-4
chr7-103486553-CAAA-CAAAAAA	chr7	103486553	CAAA	CAAAAAA	828266	ExcessHet	0	none	0	0	94	1e-6
chr7-103489956-A-G	chr7	103489956	A	G	8677670	PASS	0.48533	eas	0.2513239999999994	24	134	0.48533
chr7-103491817-G-A	chr7	103491817	G	A	205843	PASS	0.014593	nfe	0.015741	1	116	0.015741
chr7-103491823-GTCTCTCTCTCTCTCTCTCTC-*	chr7	103491823	GTCTCTCTCTCTCTCTCTCTC	*	682635	ExcessHet	0	none	3.3700000000000044e-4	0	26	3.3700000000000044e-4
chr7-103491823-GTCTCTCTCTCTCTCTCTCTC-CTCTCTCTCTCTCTCTCTCTC	chr7	103491823	GTCTCTCTCTCTCTCTCTCTC	CTCTCTCTCTCTCTCTCTCTC	682635	ExcessHet	0	none	1.0799999999999996e-4	0	26	1.0799999999999996e-4
chr7-103491823-GTCTCTCTCTCTCTCTCTCTC-G	chr7	103491823	GTCTCTCTCTCTCTCTCTCTC	G	682635	ExcessHet	7.54e-6	sas	0	0	26	7.54e-6
chr7-103491823-GTCTCTCTCTCTCTCTCTCTC-GTCTC	chr7	103491823	GTCTCTCTCTCTCTCTCTCTC	GTCTC	682635	ExcessHet	0	none	6.999999999999998e-5	0	26	6.999999999999998e-5
chr7-103491823-GTCTCTCTCTCTCTCTCTCTC-GTCTCTC	chr7	103491823	GTCTCTCTCTCTCTCTCTCTC	GTCTCTC	682635	ExcessHet	0	none	2.08e-4	0	26	2.08e-4
chr7-103491823-GTCTCTCTCTCTCTCTCTCTC-GTCTCTCTC	chr7	103491823	GTCTCTCTCTCTCTCTCTCTC	GTCTCTCTC	682635	ExcessHet	0	none	3.150000000000005e-4	0	26	3.150000000000005e-4
chr7-103491823-GTCTCTCTCTCTCTCTCTCTC-GTCTCTCTCTC	chr7	103491823	GTCTCTCTCTCTCTCTCTCTC	GTCTCTCTCTC	682635	ExcessHet	0	none	0.005221	0	26	0.005221
chr7-103491823-GTCTCTCTCTCTCTCTCTCTC-GTCTCTCTCTCTC	chr7	103491823	GTCTCTCTCTCTCTCTCTCTC	GTCTCTCTCTCTC	682635	ExcessHet	0	none	0.00826299999999999	0	26	0.00826299999999999
chr7-103491823-GTCTCTCTCTCTCTCTCTCTC-GTCTCTCTCTCTCTC	chr7	103491823	GTCTCTCTCTCTCTCTCTCTC	GTCTCTCTCTCTCTC	682635	ExcessHet	0	none	0.02233400000000002	0	26	0.02233400000000002
chr7-103491823-GTCTCTCTCTCTCTCTCTCTC-GTCTCTCTCTCTCTCTC	chr7	103491823	GTCTCTCTCTCTCTCTCTCTC	GTCTCTCTCTCTCTCTC	682635	ExcessHet	0	none	0.03721300000000002	3	26	0.03721300000000002
chr7-103491823-GTCTCTCTCTCTCTCTCTCTC-GTCTCTCTCTCTCTCTCTC	chr7	103491823	GTCTCTCTCTCTCTCTCTCTC	GTCTCTCTCTCTCTCTCTC	682635	ExcessHet	0	none	0.08636100000000002	3	26	0.08636100000000002
chr7-103491823-GTCTCTCTCTCTCTCTCTCTC-GTCTCTCTCTCTCTCTCTCTCTC	chr7	103491823	GTCTCTCTCTCTCTCTCTCTC	GTCTCTCTCTCTCTCTCTCTCTC	682635	ExcessHet	0	none	0.02904700000000002	1	26	0.02904700000000002
chr7-103491823-GTCTCTCTCTCTCTCTCTCTC-GTCTCTCTCTCTCTCTCTCTCTCTC	chr7	103491823	GTCTCTCTCTCTCTCTCTCTC	GTCTCTCTCTCTCTCTCTCTCTCTC	682635	ExcessHet	0	none	0.01452199999999999	0	26	0.01452199999999999
chr7-103491823-GTCTCTCTCTCTCTCTCTCTC-GTCTCTCTCTCTCTCTCTCTCTCTCTC	chr7	103491823	GTCTCTCTCTCTCTCTCTCTC	GTCTCTCTCTCTCTCTCTCTCTCTCTC	682635	ExcessHet	0	none	0.00156599999999999	0	26	0.00156599999999999
chr7-103491823-GTCTCTCTCTCTCTCTCTCTC-GTCTCTCTCTCTCTCTCTCTCTCTCTCTC	chr7	103491823	GTCTCTCTCTCTCTCTCTCTC	GTCTCTCTCTCTCTCTCTCTCTCTCTCTC	682635	ExcessHet	0	none	3.810000000000003e-4	0	26	3.810000000000003e-4
chr7-103491823-GTCTCTCTCTCTCTCTCTCTC-GTCTCTCTCTCTCTCTCTCTCTCTCTCTCTC	chr7	103491823	GTCTCTCTCTCTCTCTCTCTC	GTCTCTCTCTCTCTCTCTCTCTCTCTCTCTC	682635	ExcessHet	0	none	1.47e-4	0	26	1.47e-4
chr7-103491823-GTCTCTCTCTCTCTCTCTCTC-GTCTCTCTCTCTCTCTCTCTCTCTCTCTCTCTC	chr7	103491823	GTCTCTCTCTCTCTCTCTCTC	GTCTCTCTCTCTCTCTCTCTCTCTCTCTCTCTC	682635	ExcessHet	0	none	3.6999999999999985e-5	0	26	3.6999999999999985e-5
chr7-103491823-GTCTCTCTCTCTCTCTCTCTC-GTCTCTCTCTCTCTCTCTCTCTCTCTCTCTCTCTC	chr7	103491823	GTCTCTCTCTCTCTCTCTCTC	GTCTCTCTCTCTCTCTCTCTCTCTCTCTCTCTCTC	682635	ExcessHet	0	none	0	0	26	1e-6
chr7-103491827-C-*	chr7	103491827	C	*	69	PASS	0	none	0.076726	3	34	0.076726
chr7-103491827-C-A	chr7	103491827	C	A	69	PASS	0	none	9e-6	0	34	9e-6
chr7-103491827-C-G	chr7	103491827	C	G	69	PASS	0	none	9e-6	0	34	9e-6
chr7-103491846-TCTCTCTCTCTCACACACACACACACACACA-*	chr7	103491846	TCTCTCTCTCTCACACACACACACACACACA	*	38459	VQSRTrancheINDEL95.00to96.00	0	none	0.001988	0	78	0.001988
chr7-103491846-TCTCTCTCTCTCACACACACACACACACACA-ACTCTCTCTCTCACACACACACACACACACA	chr7	103491846	TCTCTCTCTCTCACACACACACACACACACA	ACTCTCTCTCTCACACACACACACACACACA	38459	VQSRTrancheINDEL95.00to96.00	0	none	0.00120299999999999	0	78	0.00120299999999999
chr7-103491846-TCTCTCTCTCTCACACACACACACACACACA-CCTCTCTCTCTCACACACACACACACACACA	chr7	103491846	TCTCTCTCTCTCACACACACACACACACACA	CCTCTCTCTCTCACACACACACACACACACA	38459	VQSRTrancheINDEL95.00to96.00	0	none	0	0	78	1e-6
chr7-103491846-TCTCTCTCTCTCACACACACACACACACACA-T	chr7	103491846	TCTCTCTCTCTCACACACACACACACACACA	T	38459	VQSRTrancheINDEL95.00to96.00	6.8611e-4	mid	2.2999999999999995e-4	0	78	6.8611e-4
chr7-103491846-TCTCTCTCTCTCACACACACACACACACACA-TCA	chr7	103491846	TCTCTCTCTCTCACACACACACACACACACA	TCA	38459	VQSRTrancheINDEL95.00to96.00	0	none	6.790000000000002e-4	0	78	6.790000000000002e-4
chr7-103491846-TCTCTCTCTCTCACACACACACACACACACA-TCACA	chr7	103491846	TCTCTCTCTCTCACACACACACACACACACA	TCACA	38459	VQSRTrancheINDEL95.00to96.00	0	none	3.6999999999999985e-5	0	78	3.6999999999999985e-5
chr7-103491846-TCTCTCTCTCTCACACACACACACACACACA-TCACACA	chr7	103491846	TCTCTCTCTCTCACACACACACACACACACA	TCACACA	38459	VQSRTrancheINDEL95.00to96.00	0	none	7.490000000000004e-4	0	78	7.490000000000004e-4
chr7-103491846-TCTCTCTCTCTCACACACACACACACACACA-TCACACACA	chr7	103491846	TCTCTCTCTCTCACACACACACACACACACA	TCACACACA	38459	VQSRTrancheINDEL95.00to96.00	0	none	3.3800000000000046e-4	1	78	3.3800000000000046e-4
chr7-103491846-TCTCTCTCTCTCACACACACACACACACACA-TCACACACACA	chr7	103491846	TCTCTCTCTCTCACACACACACACACACACA	TCACACACACA	38459	VQSRTrancheINDEL95.00to96.00	0	none	4.270000000000005e-4	0	78	4.270000000000005e-4
chr7-103491846-TCTCTCTCTCTCACACACACACACACACACA-TCACACACACACA	chr7	103491846	TCTCTCTCTCTCACACACACACACACACACA	TCACACACACACA	38459	VQSRTrancheINDEL95.00to96.00	0	none	0.005562	0	78	0.005562
chr7-103491846-TCTCTCTCTCTCACACACACACACACACACA-TCACACACACACACA	chr7	103491846	TCTCTCTCTCTCACACACACACACACACACA	TCACACACACACACA	38459	VQSRTrancheINDEL95.00to96.00	0	none	0.00142199999999999	0	78	0.00142199999999999
chr7-103491846-TCTCTCTCTCTCACACACACACACACACACA-TCACACACACACACACA	chr7	103491846	TCTCTCTCTCTCACACACACACACACACACA	TCACACACACACACACA	38459	VQSRTrancheINDEL95.00to96.00	0	none	5.2999999999999994e-5	0	78	5.2999999999999994e-5
chr7-103491846-TCTCTCTCTCTCACACACACACACACACACA-TCACACACACACACACACA	chr7	103491846	TCTCTCTCTCTCACACACACACACACACACA	TCACACACACACACACACA	38459	VQSRTrancheINDEL95.00to96.00	0	none	2.720000000000003e-4	0	78	2.720000000000003e-4
chr7-103491846-TCTCTCTCTCTCACACACACACACACACACA-TCACACACACACTCTCTCTCTCACACACACACACACACACA	chr7	103491846	TCTCTCTCTCTCACACACACACACACACACA	TCACACACACACTCTCTCTCTCACACACACACACACACACA	38459	VQSRTrancheINDEL95.00to96.00	0	none	1.0799999999999996e-4	0	78	1.0799999999999996e-4
chr7-103491846-TCTCTCTCTCTCACACACACACACACACACA-TCACACACACTCTCTCTCTCACACACACACACACACACA	chr7	103491846	TCTCTCTCTCTCACACACACACACACACACA	TCACACACACTCTCTCTCTCACACACACACACACACACA	38459	VQSRTrancheINDEL95.00to96.00	0	none	2.08e-4	0	78	2.08e-4
chr7-103491846-TCTCTCTCTCTCACACACACACACACACACA-TCACACACTCTCTCTCTCACACACACACACACACACA	chr7	103491846	TCTCTCTCTCTCACACACACACACACACACA	TCACACACTCTCTCTCTCACACACACACACACACACA	38459	VQSRTrancheINDEL95.00to96.00	0	none	5.4e-4	0	78	5.4e-4
chr7-103491846-TCTCTCTCTCTCACACACACACACACACACA-TCACACTCTCTCTCTCACACACACACACACACACA	chr7	103491846	TCTCTCTCTCTCACACACACACACACACACA	TCACACTCTCTCTCTCACACACACACACACACACA	38459	VQSRTrancheINDEL95.00to96.00	0	none	7.730000000000004e-4	0	78	7.730000000000004e-4
chr7-103491846-TCTCTCTCTCTCACACACACACACACACACA-TCACTCTCTCTCTCACACACACACACACACACA	chr7	103491846	TCTCTCTCTCTCACACACACACACACACACA	TCACTCTCTCTCTCACACACACACACACACACA	38459	VQSRTrancheINDEL95.00to96.00	0	none	8.200000000000003e-4	0	78	8.200000000000003e-4
chr7-103491848-TCTCTCTCTCACACACACACACACACACA-*	chr7	103491848	TCTCTCTCTCACACACACACACACACACA	*	245375	VQSRTrancheINDEL95.00to96.00	0	none	0.00923499999999998	1	68	0.00923499999999998
chr7-103491848-TCTCTCTCTCACACACACACACACACACA-ACTCTCTCTCACACACACACACACACACA	chr7	103491848	TCTCTCTCTCACACACACACACACACACA	ACTCTCTCTCACACACACACACACACACA	245375	VQSRTrancheINDEL95.00to96.00	0	none	0.00998999999999998	0	68	0.00998999999999998
chr7-103491848-TCTCTCTCTCACACACACACACACACACA-T	chr7	103491848	TCTCTCTCTCACACACACACACACACACA	T	245375	VQSRTrancheINDEL95.00to96.00	3.878e-5	eas	1.88e-4	0	68	1.88e-4
chr7-103491848-TCTCTCTCTCACACACACACACACACACA-TCA	chr7	103491848	TCTCTCTCTCACACACACACACACACACA	TCA	245375	VQSRTrancheINDEL95.00to96.00	0	none	0.002411	0	68	0.002411
chr7-103491848-TCTCTCTCTCACACACACACACACACACA-TCACA	chr7	103491848	TCTCTCTCTCACACACACACACACACACA	TCACA	245375	VQSRTrancheINDEL95.00to96.00	0	none	2.2899999999999996e-4	0	68	2.2899999999999996e-4
chr7-103491848-TCTCTCTCTCACACACACACACACACACA-TCACACA	chr7	103491848	TCTCTCTCTCACACACACACACACACACA	TCACACA	245375	VQSRTrancheINDEL95.00to96.00	0	none	0.005228	2	68	0.005228
chr7-103491848-TCTCTCTCTCACACACACACACACACACA-TCACACACA	chr7	103491848	TCTCTCTCTCACACACACACACACACACA	TCACACACA	245375	VQSRTrancheINDEL95.00to96.00	0	none	0.00154399999999999	0	68	0.00154399999999999
chr7-103491848-TCTCTCTCTCACACACACACACACACACA-TCACACACACA	chr7	103491848	TCTCTCTCTCACACACACACACACACACA	TCACACACACA	245375	VQSRTrancheINDEL95.00to96.00	0	none	0.00100999999999999	0	68	0.00100999999999999
chr7-103491848-TCTCTCTCTCACACACACACACACACACA-TCACACACACACA	chr7	103491848	TCTCTCTCTCACACACACACACACACACA	TCACACACACACA	245375	VQSRTrancheINDEL95.00to96.00	0	none	0.02368500000000002	2	68	0.02368500000000002
chr7-103491848-TCTCTCTCTCACACACACACACACACACA-TCACACACACACACA	chr7	103491848	TCTCTCTCTCACACACACACACACACACA	TCACACACACACACA	245375	VQSRTrancheINDEL95.00to96.00	0	none	9.150000000000004e-4	0	68	9.150000000000004e-4
chr7-103491848-TCTCTCTCTCACACACACACACACACACA-TCACACACACACACACA	chr7	103491848	TCTCTCTCTCACACACACACACACACACA	TCACACACACACACACA	245375	VQSRTrancheINDEL95.00to96.00	0	none	5.2999999999999994e-5	0	68	5.2999999999999994e-5
chr7-103491848-TCTCTCTCTCACACACACACACACACACA-TCACACACACACACACACA	chr7	103491848	TCTCTCTCTCACACACACACACACACACA	TCACACACACACACACACA	245375	VQSRTrancheINDEL95.00to96.00	0	none	2.5100000000000014e-4	0	68	2.5100000000000014e-4
chr7-103491848-TCTCTCTCTCACACACACACACACACACA-TCACACACACACACACACACTCTCTCTCACACACACACACACACACA	chr7	103491848	TCTCTCTCTCACACACACACACACACACA	TCACACACACACACACACACTCTCTCTCACACACACACACACACACA	245375	VQSRTrancheINDEL95.00to96.00	0	none	0	0	68	1e-6
chr7-103491848-TCTCTCTCTCACACACACACACACACACA-TCACACACACACACTCTCTCTCACACACACACACACACACA	chr7	103491848	TCTCTCTCTCACACACACACACACACACA	TCACACACACACACTCTCTCTCACACACACACACACACACA	245375	VQSRTrancheINDEL95.00to96.00	0	none	2.2000000000000003e-5	0	68	2.2000000000000003e-5
chr7-103491848-TCTCTCTCTCACACACACACACACACACA-TCACACACACACTCTCTCTCACACACACACACACACACA	chr7	103491848	TCTCTCTCTCACACACACACACACACACA	TCACACACACACTCTCTCTCACACACACACACACACACA	245375	VQSRTrancheINDEL95.00to96.00	0	none	3.3800000000000046e-4	0	68	3.3800000000000046e-4
chr7-103491848-TCTCTCTCTCACACACACACACACACACA-TCACACACACTCTCTCTCACACACACACACACACACA	chr7	103491848	TCTCTCTCTCACACACACACACACACACA	TCACACACACTCTCTCTCACACACACACACACACACA	245375	VQSRTrancheINDEL95.00to96.00	0	none	1.6699999999999994e-4	0	68	1.6699999999999994e-4
chr7-103491848-TCTCTCTCTCACACACACACACACACACA-TCACACACTCTCTCTCACACACACACACACACACA	chr7	103491848	TCTCTCTCTCACACACACACACACACACA	TCACACACTCTCTCTCACACACACACACACACACA	245375	VQSRTrancheINDEL95.00to96.00	0	none	4.720000000000004e-4	0	68	4.720000000000004e-4
chr7-103491848-TCTCTCTCTCACACACACACACACACACA-TCACACTCTCTCTCACACACACACACACACACA	chr7	103491848	TCTCTCTCTCACACACACACACACACACA	TCACACTCTCTCTCACACACACACACACACACA	245375	VQSRTrancheINDEL95.00to96.00	0	none	0.00103399999999999	0	68	0.00103399999999999
chr7-103491848-TCTCTCTCTCACACACACACACACACACA-TCACTCTCTCTCACACACACACACACACACA	chr7	103491848	TCTCTCTCTCACACACACACACACACACA	TCACTCTCTCTCACACACACACACACACACA	245375	VQSRTrancheINDEL95.00to96.00	0	none	0.00193799999999999	0	68	0.00193799999999999
chr7-103491850-TCTCTCTCACACACACACACACACACACA-*	chr7	103491850	TCTCTCTCACACACACACACACACACACA	*	325753	VQSRTrancheINDEL95.00to96.00	0	none	0.04145900000000001	2	60	0.04145900000000001
chr7-103491850-TCTCTCTCACACACACACACACACACACA-ACTCTCTCACACACACACACACACACACA	chr7	103491850	TCTCTCTCACACACACACACACACACACA	ACTCTCTCACACACACACACACACACACA	325753	VQSRTrancheINDEL95.00to96.00	0	none	0.027368	0	60	0.027368
chr7-103491850-TCTCTCTCACACACACACACACACACACA-T	chr7	103491850	TCTCTCTCACACACACACACACACACACA	T	325753	VQSRTrancheINDEL95.00to96.00	0	none	0	0	60	1e-6
chr7-103491850-TCTCTCTCACACACACACACACACACACA-TCA	chr7	103491850	TCTCTCTCACACACACACACACACACACA	TCA	325753	VQSRTrancheINDEL95.00to96.00	0	none	0.00140099999999999	0	60	0.00140099999999999
chr7-103491850-TCTCTCTCACACACACACACACACACACA-TCACA	chr7	103491850	TCTCTCTCACACACACACACACACACACA	TCACA	325753	VQSRTrancheINDEL95.00to96.00	0	none	0.00132799999999999	0	60	0.00132799999999999
chr7-103491850-TCTCTCTCACACACACACACACACACACA-TCACACA	chr7	103491850	TCTCTCTCACACACACACACACACACACA	TCACACA	325753	VQSRTrancheINDEL95.00to96.00	0	none	0.00140099999999999	0	60	0.00140099999999999
chr7-103491850-TCTCTCTCACACACACACACACACACACA-TCACACACA	chr7	103491850	TCTCTCTCACACACACACACACACACACA	TCACACACA	325753	VQSRTrancheINDEL95.00to96.00	0	none	0.018728	5	60	0.018728
chr7-103491850-TCTCTCTCACACACACACACACACACACA-TCACACACACA	chr7	103491850	TCTCTCTCACACACACACACACACACACA	TCACACACACA	325753	VQSRTrancheINDEL95.00to96.00	0	none	3.610000000000004e-4	0	60	3.610000000000004e-4
chr7-103491850-TCTCTCTCACACACACACACACACACACA-TCACACACACACA	chr7	103491850	TCTCTCTCACACACACACACACACACACA	TCACACACACACA	325753	VQSRTrancheINDEL95.00to96.00	0	none	3.830000000000003e-4	0	60	3.830000000000003e-4
chr7-103491850-TCTCTCTCACACACACACACACACACACA-TCACACACACACACA	chr7	103491850	TCTCTCTCACACACACACACACACACACA	TCACACACACACACA	325753	VQSRTrancheINDEL95.00to96.00	0	none	0.00140099999999999	0	60	0.00140099999999999
chr7-103491850-TCTCTCTCACACACACACACACACACACA-TCACACACACACACACA	chr7	103491850	TCTCTCTCACACACACACACACACACACA	TCACACACACACACACA	325753	VQSRTrancheINDEL95.00to96.00	0	none	7.099999999999998e-5	0	60	7.099999999999998e-5
chr7-103491850-TCTCTCTCACACACACACACACACACACA-TCACACACACACACACACA	chr7	103491850	TCTCTCTCACACACACACACACACACACA	TCACACACACACACACACA	325753	VQSRTrancheINDEL95.00to96.00	0	none	7.099999999999998e-5	0	60	7.099999999999998e-5
chr7-103491850-TCTCTCTCACACACACACACACACACACA-TCACACACACACACACACACA	chr7	103491850	TCTCTCTCACACACACACACACACACACA	TCACACACACACACACACACA	325753	VQSRTrancheINDEL95.00to96.00	0	none	4.05e-4	1	60	4.05e-4
chr7-103491850-TCTCTCTCACACACACACACACACACACA-TCACACACACACACACTCTCTCACACACACACACACACACACA	chr7	103491850	TCTCTCTCACACACACACACACACACACA	TCACACACACACACACTCTCTCACACACACACACACACACACA	325753	VQSRTrancheINDEL95.00to96.00	0	none	5.2999999999999994e-5	0	60	5.2999999999999994e-5
chr7-103491850-TCTCTCTCACACACACACACACACACACA-TCACACACACACACTCTCTCACACACACACACACACACACA	chr7	103491850	TCTCTCTCACACACACACACACACACACA	TCACACACACACACTCTCTCACACACACACACACACACACA	325753	VQSRTrancheINDEL95.00to96.00	0	none	7.099999999999998e-5	0	60	7.099999999999998e-5
chr7-103491850-TCTCTCTCACACACACACACACACACACA-TCACACACACACTCTCTCACACACACACACACACACACA	chr7	103491850	TCTCTCTCACACACACACACACACACACA	TCACACACACACTCTCTCACACACACACACACACACACA	325753	VQSRTrancheINDEL95.00to96.00	0	none	5.190000000000003e-4	0	60	5.190000000000003e-4
chr7-103491850-TCTCTCTCACACACACACACACACACACA-TCACACACACTCTCTCACACACACACACACACACACA	chr7	103491850	TCTCTCTCACACACACACACACACACACA	TCACACACACTCTCTCACACACACACACACACACACA	325753	VQSRTrancheINDEL95.00to96.00	0	none	0.002594	0	60	0.002594
chr7-103491850-TCTCTCTCACACACACACACACACACACA-TCACACACTCTCTCACACACACACACACACACACA	chr7	103491850	TCTCTCTCACACACACACACACACACACA	TCACACACTCTCTCACACACACACACACACACACA	325753	VQSRTrancheINDEL95.00to96.00	0	none	0.004192	0	60	0.004192
chr7-103491850-TCTCTCTCACACACACACACACACACACA-TCACACTCTCTCACACACACACACACACACACA	chr7	103491850	TCTCTCTCACACACACACACACACACACA	TCACACTCTCTCACACACACACACACACACACA	325753	VQSRTrancheINDEL95.00to96.00	0	none	0.003022	0	60	0.003022
chr7-103491850-TCTCTCTCACACACACACACACACACACA-TCACTCTCTCACACACACACACACACACACA	chr7	103491850	TCTCTCTCACACACACACACACACACACA	TCACTCTCTCACACACACACACACACACACA	325753	VQSRTrancheINDEL95.00to96.00	0	none	0.00159799999999999	0	60	0.00159799999999999
chr7-103491852-TCTCTCACACACACACACACACACACA-*	chr7	103491852	TCTCTCACACACACACACACACACACA	*	645684	VQSRTrancheINDEL95.00to96.00	0	none	0.06436300000000002	8	56	0.06436300000000002
chr7-103491852-TCTCTCACACACACACACACACACACA-ACTCTCACACACACACACACACACACA	chr7	103491852	TCTCTCACACACACACACACACACACA	ACTCTCACACACACACACACACACACA	645684	VQSRTrancheINDEL95.00to96.00	0	none	0.071822	0	56	0.071822
chr7-103491852-TCTCTCACACACACACACACACACACA-T	chr7	103491852	TCTCTCACACACACACACACACACACA	T	645684	VQSRTrancheINDEL95.00to96.00	3.8e-6	nfe	2.2000000000000003e-5	0	56	2.2000000000000003e-5
chr7-103491852-TCTCTCACACACACACACACACACACA-TCA	chr7	103491852	TCTCTCACACACACACACACACACACA	TCA	645684	VQSRTrancheINDEL95.00to96.00	0	none	0.00893599999999999	0	56	0.00893599999999999
chr7-103491852-TCTCTCACACACACACACACACACACA-TCACA	chr7	103491852	TCTCTCACACACACACACACACACACA	TCACA	645684	VQSRTrancheINDEL95.00to96.00	0	none	0.00140699999999999	0	56	0.00140699999999999
chr7-103491852-TCTCTCACACACACACACACACACACA-TCACACA	chr7	103491852	TCTCTCACACACACACACACACACACA	TCACACA	645684	VQSRTrancheINDEL95.00to96.00	0	none	0.002504	1	56	0.002504
chr7-103491852-TCTCTCACACACACACACACACACACA-TCACACACA	chr7	103491852	TCTCTCACACACACACACACACACACA	TCACACACA	645684	VQSRTrancheINDEL95.00to96.00	0	none	8.260000000000003e-4	0	56	8.260000000000003e-4
chr7-103491852-TCTCTCACACACACACACACACACACA-TCACACACACA	chr7	103491852	TCTCTCACACACACACACACACACACA	TCACACACACA	645684	VQSRTrancheINDEL95.00to96.00	0	none	2.2000000000000003e-5	0	56	2.2000000000000003e-5
chr7-103491852-TCTCTCACACACACACACACACACACA-TCACACACACACA	chr7	103491852	TCTCTCACACACACACACACACACACA	TCACACACACACA	645684	VQSRTrancheINDEL95.00to96.00	0	none	8.9e-5	0	56	8.9e-5
chr7-103491852-TCTCTCACACACACACACACACACACA-TCACACACACACACA	chr7	103491852	TCTCTCACACACACACACACACACACA	TCACACACACACACA	645684	VQSRTrancheINDEL95.00to96.00	0	none	2.2000000000000003e-5	0	56	2.2000000000000003e-5
chr7-103491852-TCTCTCACACACACACACACACACACA-TCACACACACACACACA	chr7	103491852	TCTCTCACACACACACACACACACACA	TCACACACACACACACA	645684	VQSRTrancheINDEL95.00to96.00	0	none	2.1e-4	0	56	2.1e-4
chr7-103491852-TCTCTCACACACACACACACACACACA-TCACACACACACACACACA	chr7	103491852	TCTCTCACACACACACACACACACACA	TCACACACACACACACACA	645684	VQSRTrancheINDEL95.00to96.00	0	none	2.740000000000003e-4	0	56	2.740000000000003e-4
chr7-103491852-TCTCTCACACACACACACACACACACA-TCACACACACACACACACACA	chr7	103491852	TCTCTCACACACACACACACACACACA	TCACACACACACACACACACA	645684	VQSRTrancheINDEL95.00to96.00	0	none	0.00145599999999999	0	56	0.00145599999999999
chr7-103491852-TCTCTCACACACACACACACACACACA-TCACACACACACACACACACACACACTCTCACACACACACACACACACACA	chr7	103491852	TCTCTCACACACACACACACACACACA	TCACACACACACACACACACACACACTCTCACACACACACACACACACACA	645684	VQSRTrancheINDEL95.00to96.00	0	none	0	0	56	1e-6
chr7-103491852-TCTCTCACACACACACACACACACACA-TCACACACACACACACACACTCTCACACACACACACACACACACA	chr7	103491852	TCTCTCACACACACACACACACACACA	TCACACACACACACACACACTCTCACACACACACACACACACACA	645684	VQSRTrancheINDEL95.00to96.00	0	none	0	0	56	1e-6
chr7-103491852-TCTCTCACACACACACACACACACACA-TCACACACACACACACACTCTCACACACACACACACACACACA	chr7	103491852	TCTCTCACACACACACACACACACACA	TCACACACACACACACACTCTCACACACACACACACACACACA	645684	VQSRTrancheINDEL95.00to96.00	0	none	3.6999999999999985e-5	0	56	3.6999999999999985e-5
chr7-103491852-TCTCTCACACACACACACACACACACA-TCACACACACACACACTCTCACACACACACACACACACACA	chr7	103491852	TCTCTCACACACACACACACACACACA	TCACACACACACACACTCTCACACACACACACACACACACA	645684	VQSRTrancheINDEL95.00to96.00	0	none	3.850000000000003e-4	0	56	3.850000000000003e-4
chr7-103491852-TCTCTCACACACACACACACACACACA-TCACACACACACACTCTCACACACACACACACACACACA	chr7	103491852	TCTCTCACACACACACACACACACACA	TCACACACACACACTCTCACACACACACACACACACACA	645684	VQSRTrancheINDEL95.00to96.00	0	none	0.00150599999999999	0	56	0.00150599999999999
chr7-103491852-TCTCTCACACACACACACACACACACA-TCACACACACACTCTCACACACACACACACACACACA	chr7	103491852	TCTCTCACACACACACACACACACACA	TCACACACACACTCTCACACACACACACACACACACA	645684	VQSRTrancheINDEL95.00to96.00	0	none	0.00851799999999998	0	56	0.00851799999999998
chr7-103491852-TCTCTCACACACACACACACACACACA-TCACACACACTCTCACACACACACACACACACACA	chr7	103491852	TCTCTCACACACACACACACACACACA	TCACACACACTCTCACACACACACACACACACACA	645684	VQSRTrancheINDEL95.00to96.00	0	none	0.01150899999999998	0	56	0.01150899999999998
chr7-103491852-TCTCTCACACACACACACACACACACA-TCACACACTCTCACACACACACACACACACACA	chr7	103491852	TCTCTCACACACACACACACACACACA	TCACACACTCTCACACACACACACACACACACA	645684	VQSRTrancheINDEL95.00to96.00	0	none	0.005654	0	56	0.005654
chr7-103491852-TCTCTCACACACACACACACACACACA-TCACACTCTCACACACACACACACACACACA	chr7	103491852	TCTCTCACACACACACACACACACACA	TCACACTCTCACACACACACACACACACACA	645684	VQSRTrancheINDEL95.00to96.00	0	none	0.005085	0	56	0.005085
chr7-103491852-TCTCTCACACACACACACACACACACA-TCACTCTCACACACACACACACACACACA	chr7	103491852	TCTCTCACACACACACACACACACACA	TCACTCTCACACACACACACACACACACA	645684	VQSRTrancheINDEL95.00to96.00	0	none	0.002277	0	56	0.002277
chr7-103491854-TCTCACACACACACACACACACACACA-*	chr7	103491854	TCTCACACACACACACACACACACACA	*	1403723	VQSRTrancheINDEL95.00to96.00	0	none	0.07636700000000002	8	48	0.07636700000000002
chr7-103491854-TCTCACACACACACACACACACACACA-ACTCACACACACACACACACACACACA	chr7	103491854	TCTCACACACACACACACACACACACA	ACTCACACACACACACACACACACACA	1403723	VQSRTrancheINDEL95.00to96.00	0	none	0.150146	1	48	0.150146
chr7-103491854-TCTCACACACACACACACACACACACA-T	chr7	103491854	TCTCACACACACACACACACACACACA	T	1403723	VQSRTrancheINDEL95.00to96.00	4.7e-6	nfe	9e-6	0	48	9e-6
chr7-103491854-TCTCACACACACACACACACACACACA-TCA	chr7	103491854	TCTCACACACACACACACACACACACA	TCA	1403723	VQSRTrancheINDEL95.00to96.00	0	none	1.28e-4	0	48	1.28e-4
chr7-103491854-TCTCACACACACACACACACACACACA-TCACA	chr7	103491854	TCTCACACACACACACACACACACACA	TCACA	1403723	VQSRTrancheINDEL95.00to96.00	0	none	0.02527600000000002	1	48	0.02527600000000002
chr7-103491854-TCTCACACACACACACACACACACACA-TCACACA	chr7	103491854	TCTCACACACACACACACACACACACA	TCACACA	1403723	VQSRTrancheINDEL95.00to96.00	0	none	0.00123899999999999	0	48	0.00123899999999999
chr7-103491854-TCTCACACACACACACACACACACACA-TCACACACA	chr7	103491854	TCTCACACACACACACACACACACACA	TCACACACA	1403723	VQSRTrancheINDEL95.00to96.00	0	none	0.002007	0	48	0.002007
chr7-103491854-TCTCACACACACACACACACACACACA-TCACACACACA	chr7	103491854	TCTCACACACACACACACACACACACA	TCACACACACA	1403723	VQSRTrancheINDEL95.00to96.00	0	none	1.48e-4	0	48	1.48e-4
chr7-103491854-TCTCACACACACACACACACACACACA-TCACACACACACA	chr7	103491854	TCTCACACACACACACACACACACACA	TCACACACACACA	1403723	VQSRTrancheINDEL95.00to96.00	0	none	8.999999999999999e-5	0	48	8.999999999999999e-5
chr7-103491854-TCTCACACACACACACACACACACACA-TCACACACACACACA	chr7	103491854	TCTCACACACACACACACACACACACA	TCACACACACACACA	1403723	VQSRTrancheINDEL95.00to96.00	0	none	2.2000000000000003e-5	0	48	2.2000000000000003e-5
chr7-103491854-TCTCACACACACACACACACACACACA-TCACACACACACACACA	chr7	103491854	TCTCACACACACACACACACACACACA	TCACACACACACACACA	1403723	VQSRTrancheINDEL95.00to96.00	0	none	9e-6	0	48	9e-6
chr7-103491854-TCTCACACACACACACACACACACACA-TCACACACACACACACACA	chr7	103491854	TCTCACACACACACACACACACACACA	TCACACACACACACACACA	1403723	VQSRTrancheINDEL95.00to96.00	0	none	2.530000000000002e-4	0	48	2.530000000000002e-4
chr7-103491854-TCTCACACACACACACACACACACACA-TCACACACACACACACACACA	chr7	103491854	TCTCACACACACACACACACACACACA	TCACACACACACACACACACA	1403723	VQSRTrancheINDEL95.00to96.00	0	none	5.46e-4	0	48	5.46e-4
chr7-103491854-TCTCACACACACACACACACACACACA-TCACACACACACACACACACACA	chr7	103491854	TCTCACACACACACACACACACACACA	TCACACACACACACACACACACA	1403723	VQSRTrancheINDEL95.00to96.00	0	none	0.00345	0	48	0.00345
chr7-103491854-TCTCACACACACACACACACACACACA-TCACACACACACACACACACTCACACACACACACACACACACACA	chr7	103491854	TCTCACACACACACACACACACACACA	TCACACACACACACACACACTCACACACACACACACACACACACA	1403723	VQSRTrancheINDEL95.00to96.00	0	none	9e-6	0	48	9e-6
chr7-103491854-TCTCACACACACACACACACACACACA-TCACACACACACACACACTCACACACACACACACACACACACA	chr7	103491854	TCTCACACACACACACACACACACACA	TCACACACACACACACACTCACACACACACACACACACACACA	1403723	VQSRTrancheINDEL95.00to96.00	0	none	3.6999999999999985e-5	0	48	3.6999999999999985e-5
chr7-103491854-TCTCACACACACACACACACACACACA-TCACACACACACACACTCACACACACACACACACACACACA	chr7	103491854	TCTCACACACACACACACACACACACA	TCACACACACACACACTCACACACACACACACACACACACA	1403723	VQSRTrancheINDEL95.00to96.00	0	none	1.689999999999999e-4	0	48	1.689999999999999e-4
chr7-103491854-TCTCACACACACACACACACACACACA-TCACACACACACACTCACACACACACACACACACACACA	chr7	103491854	TCTCACACACACACACACACACACACA	TCACACACACACACTCACACACACACACACACACACACA	1403723	VQSRTrancheINDEL95.00to96.00	0	none	0.00138599999999999	0	48	0.00138599999999999
chr7-103491854-TCTCACACACACACACACACACACACA-TCACACACACACTCACACACACACACACACACACACA	chr7	103491854	TCTCACACACACACACACACACACACA	TCACACACACACTCACACACACACACACACACACACA	1403723	VQSRTrancheINDEL95.00to96.00	0	none	0.00160799999999999	0	48	0.00160799999999999
chr7-103491854-TCTCACACACACACACACACACACACA-TCACACACACTCACACACACACACACACACACACA	chr7	103491854	TCTCACACACACACACACACACACACA	TCACACACACTCACACACACACACACACACACACA	1403723	VQSRTrancheINDEL95.00to96.00	0	none	0.002358	0	48	0.002358
chr7-103491854-TCTCACACACACACACACACACACACA-TCACACACTCACACACACACACACACACACACA	chr7	103491854	TCTCACACACACACACACACACACACA	TCACACACTCACACACACACACACACACACACA	1403723	VQSRTrancheINDEL95.00to96.00	0	none	0.00121499999999999	0	48	0.00121499999999999
chr7-103491854-TCTCACACACACACACACACACACACA-TCACACTCACACACACACACACACACACACA	chr7	103491854	TCTCACACACACACACACACACACACA	TCACACTCACACACACACACACACACACACA	1403723	VQSRTrancheINDEL95.00to96.00	0	none	0.00188199999999999	0	48	0.00188199999999999
chr7-103491854-TCTCACACACACACACACACACACACA-TCACTCACACACACACACACACACACACA	chr7	103491854	TCTCACACACACACACACACACACACA	TCACTCACACACACACACACACACACACA	1403723	VQSRTrancheINDEL95.00to96.00	0	none	0.003272	0	48	0.003272
chr7-103491856-TCACACACACACACACACACACACA-*	chr7	103491856	TCACACACACACACACACACACACA	*	5378856	VQSRTrancheINDEL95.00to96.00	0	none	0.101469	9	26	0.101469
chr7-103491856-TCACACACACACACACACACACACA-ACACACACACACACACACACACACA	chr7	103491856	TCACACACACACACACACACACACA	ACACACACACACACACACACACACA	5378856	VQSRTrancheINDEL95.00to96.00	0	none	0.25294999999999956	1	26	0.25294999999999956
chr7-103491856-TCACACACACACACACACACACACA-T	chr7	103491856	TCACACACACACACACACACACACA	T	5378856	VQSRTrancheINDEL95.00to96.00	1.0222e-4	nfe	5.399999999999999e-5	0	26	1.0222e-4
chr7-103491856-TCACACACACACACACACACACACA-TCA	chr7	103491856	TCACACACACACACACACACACACA	TCA	5378856	VQSRTrancheINDEL95.00to96.00	0	none	2.3399999999999991e-4	0	26	2.3399999999999991e-4
chr7-103491856-TCACACACACACACACACACACACA-TCACA	chr7	103491856	TCACACACACACACACACACACACA	TCACA	5378856	VQSRTrancheINDEL95.00to96.00	0	none	0.00132499999999999	0	26	0.00132499999999999
chr7-103491856-TCACACACACACACACACACACACA-TCACACA	chr7	103491856	TCACACACACACACACACACACACA	TCACACA	5378856	VQSRTrancheINDEL95.00to96.00	0	none	3.0000000000000003e-4	0	26	3.0000000000000003e-4
chr7-103491856-TCACACACACACACACACACACACA-TCACACACA	chr7	103491856	TCACACACACACACACACACACACA	TCACACACA	5378856	VQSRTrancheINDEL95.00to96.00	0	none	0.00877799999999998	0	26	0.00877799999999998
chr7-103491856-TCACACACACACACACACACACACA-TCACACACACA	chr7	103491856	TCACACACACACACACACACACACA	TCACACACACA	5378856	VQSRTrancheINDEL95.00to96.00	0	none	8.600000000000002e-4	0	26	8.600000000000002e-4
chr7-103491856-TCACACACACACACACACACACACA-TCACACACACACA	chr7	103491856	TCACACACACACACACACACACACA	TCACACACACACA	5378856	VQSRTrancheINDEL95.00to96.00	0	none	5.510000000000001e-4	0	26	5.510000000000001e-4
chr7-103491856-TCACACACACACACACACACACACA-TCACACACACACACA	chr7	103491856	TCACACACACACACACACACACACA	TCACACACACACACA	5378856	VQSRTrancheINDEL95.00to96.00	0	none	3.890000000000003e-4	0	26	3.890000000000003e-4
chr7-103491856-TCACACACACACACACACACACACA-TCACACACACACACACA	chr7	103491856	TCACACACACACACACACACACACA	TCACACACACACACACA	5378856	VQSRTrancheINDEL95.00to96.00	0	none	6.210000000000003e-4	0	26	6.210000000000003e-4
chr7-103491856-TCACACACACACACACACACACACA-TCACACACACACACACACA	chr7	103491856	TCACACACACACACACACACACACA	TCACACACACACACACACA	5378856	VQSRTrancheINDEL95.00to96.00	0	none	0.00110299999999999	0	26	0.00110299999999999
chr7-103491856-TCACACACACACACACACACACACA-TCACACACACACACACACACA	chr7	103491856	TCACACACACACACACACACACACA	TCACACACACACACACACACA	5378856	VQSRTrancheINDEL95.00to96.00	0	none	0.004598	0	26	0.004598
chr7-103491856-TCACACACACACACACACACACACA-TCACACACACACACACACACACA	chr7	103491856	TCACACACACACACACACACACACA	TCACACACACACACACACACACA	5378856	VQSRTrancheINDEL95.00to96.00	0	none	0.029484	0	26	0.029484
chr7-103491856-TCACACACACACACACACACACACA-TCACACACACACACACACACACACACA	chr7	103491856	TCACACACACACACACACACACACA	TCACACACACACACACACACACACACA	5378856	VQSRTrancheINDEL95.00to96.00	0	none	0.027917	0	26	0.027917
chr7-103491856-TCACACACACACACACACACACACA-TCACACACACACACACACACACACACACA	chr7	103491856	TCACACACACACACACACACACACA	TCACACACACACACACACACACACACACA	5378856	VQSRTrancheINDEL95.00to96.00	0	none	0.01476799999999999	0	26	0.01476799999999999
chr7-103491856-TCACACACACACACACACACACACA-TCACACACACACACACACACACACACACACA	chr7	103491856	TCACACACACACACACACACACACA	TCACACACACACACACACACACACACACACA	5378856	VQSRTrancheINDEL95.00to96.00	0	none	0.004052	0	26	0.004052
chr7-103491856-TCACACACACACACACACACACACA-TCACACACACACACACACACACACACACACACA	chr7	103491856	TCACACACACACACACACACACACA	TCACACACACACACACACACACACACACACACA	5378856	VQSRTrancheINDEL95.00to96.00	0	none	0.002687	0	26	0.002687
chr7-103491856-TCACACACACACACACACACACACA-TCACACACACACACACACACACACACACACACACA	chr7	103491856	TCACACACACACACACACACACACA	TCACACACACACACACACACACACACACACACACA	5378856	VQSRTrancheINDEL95.00to96.00	0	none	0.003174	0	26	0.003174
chr7-103491856-TCACACACACACACACACACACACA-TCACACACACACACACACACACACACACACACACACA	chr7	103491856	TCACACACACACACACACACACACA	TCACACACACACACACACACACACACACACACACACA	5378856	VQSRTrancheINDEL95.00to96.00	0	none	0.00159799999999999	0	26	0.00159799999999999
chr7-103491856-TCACACACACACACACACACACACA-TCACACACACACACACACACACACACACACACACACACA	chr7	103491856	TCACACACACACACACACACACACA	TCACACACACACACACACACACACACACACACACACACA	5378856	VQSRTrancheINDEL95.00to96.00	0	none	9.81e-4	0	26	9.81e-4
chr7-103491856-TCACACACACACACACACACACACA-TCACACACACACACACACACACACACACACACACACACACA	chr7	103491856	TCACACACACACACACACACACACA	TCACACACACACACACACACACACACACACACACACACACA	5378856	VQSRTrancheINDEL95.00to96.00	0	none	6.210000000000003e-4	0	26	6.210000000000003e-4
chr7-103491856-TCACACACACACACACACACACACA-TCACACACACACACACACACACACACACACACACACACACACA	chr7	103491856	TCACACACACACACACACACACACA	TCACACACACACACACACACACACACACACACACACACACACA	5378856	VQSRTrancheINDEL95.00to96.00	0	none	5.399999999999999e-5	0	26	5.399999999999999e-5
chr7-103491856-TCACACACACACACACACACACACA-TCACACACACACACACACACACACACACACACACACACACACACA	chr7	103491856	TCACACACACACACACACACACACA	TCACACACACACACACACACACACACACACACACACACACACACA	5378856	VQSRTrancheINDEL95.00to96.00	0	none	5.399999999999999e-5	0	26	5.399999999999999e-5
chr7-103491856-TCACACACACACACACACACACACA-TCTCACACACACACACACACACACACACA	chr7	103491856	TCACACACACACACACACACACACA	TCTCACACACACACACACACACACACACA	5378856	VQSRTrancheINDEL95.00to96.00	0	none	0.00478	0	26	0.00478
chr7-103491856-TCACACACACACACACACACACACA-TCTCACACACACACACACACACACACACACA	chr7	103491856	TCACACACACACACACACACACACA	TCTCACACACACACACACACACACACACACA	5378856	VQSRTrancheINDEL95.00to96.00	0	none	0.003406	0	26	0.003406
chr7-103491856-TCACACACACACACACACACACACA-TCTCACACACACACACACACACACACACACACA	chr7	103491856	TCACACACACACACACACACACACA	TCTCACACACACACACACACACACACACACACA	5378856	VQSRTrancheINDEL95.00to96.00	0	none	0.004468	0	26	0.004468
chr7-103491856-TCACACACACACACACACACACACA-TCTCACACACACACACACACACACACACACACACA	chr7	103491856	TCACACACACACACACACACACACA	TCTCACACACACACACACACACACACACACACACA	5378856	VQSRTrancheINDEL95.00to96.00	0	none	0.002406	0	26	0.002406
chr7-103491856-TCACACACACACACACACACACACA-TCTCACACACACACACACACACACACACACACACACA	chr7	103491856	TCACACACACACACACACACACACA	TCTCACACACACACACACACACACACACACACACACA	5378856	VQSRTrancheINDEL95.00to96.00	0	none	0.005485	0	26	0.005485
chr7-103491856-TCACACACACACACACACACACACA-TCTCACACACACACACACACACACACACACACACACACA	chr7	103491856	TCACACACACACACACACACACACA	TCTCACACACACACACACACACACACACACACACACACA	5378856	VQSRTrancheINDEL95.00to96.00	0	none	0.00164799999999999	0	26	0.00164799999999999
chr7-103491856-TCACACACACACACACACACACACA-TCTCACACACACACACACACACACACACACACACACACACA	chr7	103491856	TCACACACACACACACACACACACA	TCTCACACACACACACACACACACACACACACACACACACA	5378856	VQSRTrancheINDEL95.00to96.00	0	none	5.740000000000005e-4	0	26	5.740000000000005e-4
chr7-103491856-TCACACACACACACACACACACACA-TCTCACACACACACACACACACACACACACACACACACACACA	chr7	103491856	TCACACACACACACACACACACACA	TCTCACACACACACACACACACACACACACACACACACACACA	5378856	VQSRTrancheINDEL95.00to96.00	0	none	5.510000000000001e-4	0	26	5.510000000000001e-4
chr7-103491856-TCACACACACACACACACACACACA-TCTCACACACACACACACACACACACACACACACACACACACACA	chr7	103491856	TCACACACACACACACACACACACA	TCTCACACACACACACACACACACACACACACACACACACACACA	5378856	VQSRTrancheINDEL95.00to96.00	0	none	1.0999999999999998e-4	0	26	1.0999999999999998e-4
chr7-103491856-TCACACACACACACACACACACACA-TCTCACACACACACACACACACACACACACACACACACACACACACA	chr7	103491856	TCACACACACACACACACACACACA	TCTCACACACACACACACACACACACACACACACACACACACACACA	5378856	VQSRTrancheINDEL95.00to96.00	0	none	0	0	26	1e-6
chr7-103491856-TCACACACACACACACACACACACA-TCTCTCACACACACACACACACACACACACA	chr7	103491856	TCACACACACACACACACACACACA	TCTCTCACACACACACACACACACACACACA	5378856	VQSRTrancheINDEL95.00to96.00	0	none	0.003251	0	26	0.003251
chr7-103491856-TCACACACACACACACACACACACA-TCTCTCACACACACACACACACACACACACACA	chr7	103491856	TCACACACACACACACACACACACA	TCTCTCACACACACACACACACACACACACACA	5378856	VQSRTrancheINDEL95.00to96.00	0	none	0.002661	0	26	0.002661
chr7-103491856-TCACACACACACACACACACACACA-TCTCTCACACACACACACACACACACACACACACA	chr7	103491856	TCACACACACACACACACACACACA	TCTCTCACACACACACACACACACACACACACACA	5378856	VQSRTrancheINDEL95.00to96.00	0	none	0.00142399999999999	0	26	0.00142399999999999
chr7-103491856-TCACACACACACACACACACACACA-TCTCTCACACACACACACACACACACACACACACACA	chr7	103491856	TCACACACACACACACACACACACA	TCTCTCACACACACACACACACACACACACACACACA	5378856	VQSRTrancheINDEL95.00to96.00	0	none	6.210000000000003e-4	0	26	6.210000000000003e-4
chr7-103491856-TCACACACACACACACACACACACA-TCTCTCACACACACACACACACACACACACACACACACA	chr7	103491856	TCACACACACACACACACACACACA	TCTCTCACACACACACACACACACACACACACACACACA	5378856	VQSRTrancheINDEL95.00to96.00	0	none	4.810000000000004e-4	0	26	4.810000000000004e-4
chr7-103491856-TCACACACACACACACACACACACA-TCTCTCACACACACACACACACACACACACACACACACACA	chr7	103491856	TCACACACACACACACACACACACA	TCTCTCACACACACACACACACACACACACACACACACACA	5378856	VQSRTrancheINDEL95.00to96.00	0	none	1.0999999999999998e-4	0	26	1.0999999999999998e-4
chr7-103491856-TCACACACACACACACACACACACA-TCTCTCACACACACACACACACACACACACACACACACACACACA	chr7	103491856	TCACACACACACACACACACACACA	TCTCTCACACACACACACACACACACACACACACACACACACACA	5378856	VQSRTrancheINDEL95.00to96.00	0	none	2.2000000000000003e-5	0	26	2.2000000000000003e-5
chr7-103491856-TCACACACACACACACACACACACA-TCTCTCACACACACACACACACACACACACACACACACACACACACACA	chr7	103491856	TCACACACACACACACACACACACA	TCTCTCACACACACACACACACACACACACACACACACACACACACACA	5378856	VQSRTrancheINDEL95.00to96.00	0	none	0	0	26	1e-6
chr7-103491856-TCACACACACACACACACACACACA-TCTCTCTCACACACACACACACACACACACACA	chr7	103491856	TCACACACACACACACACACACACA	TCTCTCTCACACACACACACACACACACACACA	5378856	VQSRTrancheINDEL95.00to96.00	0	none	2.5600000000000026e-4	0	26	2.5600000000000026e-4
chr7-103491856-TCACACACACACACACACACACACA-TCTCTCTCACACACACACACACACACACACACACA	chr7	103491856	TCACACACACACACACACACACACA	TCTCTCTCACACACACACACACACACACACACACA	5378856	VQSRTrancheINDEL95.00to96.00	0	none	5.270000000000002e-4	0	26	5.270000000000002e-4
chr7-103491856-TCACACACACACACACACACACACA-TCTCTCTCACACACACACACACACACACACACACACA	chr7	103491856	TCACACACACACACACACACACACA	TCTCTCTCACACACACACACACACACACACACACACA	5378856	VQSRTrancheINDEL95.00to96.00	0	none	0.00120099999999999	0	26	0.00120099999999999
chr7-103491856-TCACACACACACACACACACACACA-TCTCTCTCACACACACACACACACACACACACACACACA	chr7	103491856	TCACACACACACACACACACACACA	TCTCTCTCACACACACACACACACACACACACACACACA	5378856	VQSRTrancheINDEL95.00to96.00	0	none	2.5600000000000026e-4	0	26	2.5600000000000026e-4
chr7-103491856-TCACACACACACACACACACACACA-TCTCTCTCACACACACACACACACACACACACACACACACA	chr7	103491856	TCACACACACACACACACACACACA	TCTCTCTCACACACACACACACACACACACACACACACACA	5378856	VQSRTrancheINDEL95.00to96.00	0	none	3.0000000000000003e-4	0	26	3.0000000000000003e-4
chr7-103491856-TCACACACACACACACACACACACA-TCTCTCTCACACACACACACACACACACACACACACACACACA	chr7	103491856	TCACACACACACACACACACACACA	TCTCTCTCACACACACACACACACACACACACACACACACACA	5378856	VQSRTrancheINDEL95.00to96.00	0	none	9e-6	0	26	9e-6
chr7-103491856-TCACACACACACACACACACACACA-TCTCTCTCACACACACACACACACACACACACACACACACACACA	chr7	103491856	TCACACACACACACACACACACACA	TCTCTCTCACACACACACACACACACACACACACACACACACACA	5378856	VQSRTrancheINDEL95.00to96.00	0	none	2.2000000000000003e-5	0	26	2.2000000000000003e-5
chr7-103491856-TCACACACACACACACACACACACA-TCTCTCTCACACACACACACACACACACACACACACACACACACACA	chr7	103491856	TCACACACACACACACACACACACA	TCTCTCTCACACACACACACACACACACACACACACACACACACACA	5378856	VQSRTrancheINDEL95.00to96.00	0	none	9e-6	0	26	9e-6
chr7-103491856-TCACACACACACACACACACACACA-TCTCTCTCTCACACACACACACACACACACACACA	chr7	103491856	TCACACACACACACACACACACACA	TCTCTCTCTCACACACACACACACACACACACACA	5378856	VQSRTrancheINDEL95.00to96.00	0	none	7.199999999999999e-5	0	26	7.199999999999999e-5
chr7-103491856-TCACACACACACACACACACACACA-TCTCTCTCTCACACACACACACACACACACACACACA	chr7	103491856	TCACACACACACACACACACACACA	TCTCTCTCTCACACACACACACACACACACACACACA	5378856	VQSRTrancheINDEL95.00to96.00	0	none	1.6999999999999996e-4	0	26	1.6999999999999996e-4
chr7-103491856-TCACACACACACACACACACACACA-TCTCTCTCTCACACACACACACACACACACACACACACA	chr7	103491856	TCACACACACACACACACACACACA	TCTCTCTCTCACACACACACACACACACACACACACACA	5378856	VQSRTrancheINDEL95.00to96.00	0	none	8.999999999999999e-5	0	26	8.999999999999999e-5
chr7-103491856-TCACACACACACACACACACACACA-TCTCTCTCTCACACACACACACACACACACACACACACACA	chr7	103491856	TCACACACACACACACACACACACA	TCTCTCTCTCACACACACACACACACACACACACACACACA	5378856	VQSRTrancheINDEL95.00to96.00	0	none	5.399999999999999e-5	0	26	5.399999999999999e-5
chr7-103491856-TCACACACACACACACACACACACA-TCTCTCTCTCACACACACACACACACACACACACACACACACA	chr7	103491856	TCACACACACACACACACACACACA	TCTCTCTCTCACACACACACACACACACACACACACACACACA	5378856	VQSRTrancheINDEL95.00to96.00	0	none	7.199999999999999e-5	0	26	7.199999999999999e-5
chr7-103491856-TCACACACACACACACACACACACA-TCTCTCTCTCTCACACACACACACACACACACACACA	chr7	103491856	TCACACACACACACACACACACACA	TCTCTCTCTCTCACACACACACACACACACACACACA	5378856	VQSRTrancheINDEL95.00to96.00	0	none	7.199999999999999e-5	0	26	7.199999999999999e-5
chr7-103491856-TCACACACACACACACACACACACA-TCTCTCTCTCTCACACACACACACACACACACACACACACA	chr7	103491856	TCACACACACACACACACACACACA	TCTCTCTCTCTCACACACACACACACACACACACACACACA	5378856	VQSRTrancheINDEL95.00to96.00	0	none	2.2000000000000003e-5	0	26	2.2000000000000003e-5
chr7-103491856-TCACACACACACACACACACACACA-TCTCTCTCTCTCACACACACACACACACACACACACACACACA	chr7	103491856	TCACACACACACACACACACACACA	TCTCTCTCTCTCACACACACACACACACACACACACACACACA	5378856	VQSRTrancheINDEL95.00to96.00	0	none	2.2000000000000003e-5	0	26	2.2000000000000003e-5
chr7-103491856-TCACACACACACACACACACACACA-TCTCTCTCTCTCACACACACACACACACACACACACACACACACA	chr7	103491856	TCACACACACACACACACACACACA	TCTCTCTCTCTCACACACACACACACACACACACACACACACACA	5378856	VQSRTrancheINDEL95.00to96.00	0	none	3.6999999999999985e-5	0	26	3.6999999999999985e-5
chr7-103491856-TCACACACACACACACACACACACA-TCTCTCTCTCTCACACACACACACACACACACACACACACACACACA	chr7	103491856	TCACACACACACACACACACACACA	TCTCTCTCTCTCACACACACACACACACACACACACACACACACACA	5378856	VQSRTrancheINDEL95.00to96.00	0	none	0	0	26	1e-6
chr7-103491856-TCACACACACACACACACACACACA-TCTCTCTCTCTCTCACACACACACACACACACACACACACACACACA	chr7	103491856	TCACACACACACACACACACACACA	TCTCTCTCTCTCTCACACACACACACACACACACACACACACACACA	5378856	VQSRTrancheINDEL95.00to96.00	0	none	9e-6	0	26	9e-6
chr7-103491856-TCACACACACACACACACACACACA-TCTCTCTCTCTCTCACACACACACACACACACACACACACACACACACACA	chr7	103491856	TCACACACACACACACACACACACA	TCTCTCTCTCTCTCACACACACACACACACACACACACACACACACACACA	5378856	VQSRTrancheINDEL95.00to96.00	0	none	0	0	26	1e-6
chr7-103491856-TCACACACACACACACACACACACA-TCTCTCTCTCTCTCTCACACACACACACACACACACACACACA	chr7	103491856	TCACACACACACACACACACACACA	TCTCTCTCTCTCTCTCACACACACACACACACACACACACACA	5378856	VQSRTrancheINDEL95.00to96.00	0	none	0	0	26	1e-6
chr7-103491856-TCACACACACACACACACACACACA-TCTCTCTCTCTCTCTCACACACACACACACACACACACACACACACA	chr7	103491856	TCACACACACACACACACACACACA	TCTCTCTCTCTCTCTCACACACACACACACACACACACACACACACA	5378856	VQSRTrancheINDEL95.00to96.00	0	none	0	0	26	1e-6
chr7-103491856-TCACACACACACACACACACACACA-TCTCTCTCTCTCTCTCACACACACACACACACACACACACACACACACA	chr7	103491856	TCACACACACACACACACACACACA	TCTCTCTCTCTCTCTCACACACACACACACACACACACACACACACACA	5378856	VQSRTrancheINDEL95.00to96.00	0	none	0	0	26	1e-6
chr7-103491858-A-*	chr7	103491858	A	*	185161	VQSRTrancheINDEL95.00to96.00	0	none	0.131617	6	38	0.131617
chr7-103491858-A-ACTCT	chr7	103491858	A	ACTCT	185161	VQSRTrancheINDEL95.00to96.00	0	none	1e-5	0	38	1e-5
chr7-103491858-A-T	chr7	103491858	A	T	185161	VQSRTrancheINDEL95.00to96.00	0.033218	nfe	0.02908700000000001	2	38	0.033218
chr7-103491860-A-*	chr7	103491860	A	*	29125	PASS	0	none	0.09365200000000004	7	68	0.09365200000000004
chr7-103491860-A-T	chr7	103491860	A	T	29125	PASS	0.0029078	afr	0.00791899999999998	1	68	0.00791899999999998
chr7-103491862-A-*	chr7	103491862	A	*	10161	PASS	0	none	0.08706800000000002	10	88	0.08706800000000002
chr7-103491862-A-T	chr7	103491862	A	T	10161	PASS	0.0023489	afr	0.002	0	88	0.0023489
chr7-103491864-A-*	chr7	103491864	A	*	3889	PASS	0	none	0.08336500000000002	11	96	0.08336500000000002
chr7-103491864-A-T	chr7	103491864	A	T	3889	PASS	1.6495e-4	afr	6.860000000000004e-4	0	96	6.860000000000004e-4
chr7-103491866-A-*	chr7	103491866	A	*	4902	PASS	0	none	0.06356600000000003	9	100	0.06356600000000003
chr7-103491866-A-T	chr7	103491866	A	T	4902	PASS	4.173e-5	nfe	4.520000000000006e-4	0	100	4.520000000000006e-4
chr7-103491868-A-*	chr7	103491868	A	*	2249	PASS	0	none	0.06128200000000002	10	102	0.06128200000000002
chr7-103491868-A-T	chr7	103491868	A	T	2249	PASS	6.589e-5	nfe	1.55e-4	0	102	1.55e-4
chr7-103491870-A-*	chr7	103491870	A	*	5025	PASS	0	none	0.05875100000000002	11	104	0.05875100000000002
chr7-103491870-A-T	chr7	103491870	A	T	5025	PASS	8.396e-5	nfe	1.9799999999999996e-4	0	104	1.9799999999999996e-4
chr7-103491872-A-*	chr7	103491872	A	*	4551	PASS	0	none	0.04214900000000002	4	112	0.04214900000000002
chr7-103491872-A-T	chr7	103491872	A	T	4551	PASS	6.0174e-4	eas	2.8200000000000035e-4	0	112	6.0174e-4
chr7-103491873-C-*	chr7	103491873	C	*	323.97	VQSRTrancheINDEL99.50to99.90	0	none	0.02790300000000001	1	122	0.02790300000000001
chr7-103491873-C-CAA	chr7	103491873	C	CAA	323.97	VQSRTrancheINDEL99.50to99.90	9.6e-7	nfe	9e-6	0	122	9e-6
chr7-103491874-A-*	chr7	103491874	A	*	13748	PASS	0	none	0.027952	1	120	0.027952
chr7-103491874-A-T	chr7	103491874	A	T	13748	PASS	9.609e-4	eas	7.25e-4	0	120	9.609e-4
chr7-103491876-ACACACACACACACACACAC-*	chr7	103491876	ACACACACACACACACACAC	*	20474	VQSRTrancheINDEL95.00to96.00	0	none	0.02311100000000002	1	122	0.02311100000000002
chr7-103491876-ACACACACACACACACACAC-A	chr7	103491876	ACACACACACACACACACAC	A	20474	VQSRTrancheINDEL95.00to96.00	7.8481e-4	afr	0	0	122	7.8481e-4
chr7-103491876-ACACACACACACACACACAC-TCACACACACACACACACAC	chr7	103491876	ACACACACACACACACACAC	TCACACACACACACACACAC	20474	VQSRTrancheINDEL95.00to96.00	0	none	0.00106099999999999	0	122	0.00106099999999999
chr7-103491896-A-*	chr7	103491896	A	*	20381	VQSRTrancheINDEL99.50to99.90	0	none	3.6999999999999985e-5	0	128	3.6999999999999985e-5
chr7-103491896-A-AC	chr7	103491896	A	AC	20381	VQSRTrancheINDEL99.50to99.90	3.8879e-4	nfe	0.00101199999999999	0	128	0.00101199999999999
chr7-103491896-A-ACAC	chr7	103491896	A	ACAC	20381	VQSRTrancheINDEL99.50to99.90	4.8802e-4	eas	5.180000000000002e-4	0	128	5.180000000000002e-4
chr7-103491896-A-ACACAC	chr7	103491896	A	ACACAC	20381	VQSRTrancheINDEL99.50to99.90	8.635e-4	afr	7.980000000000003e-4	0	128	8.635e-4
chr7-103491896-A-ACACACAC	chr7	103491896	A	ACACACAC	20381	VQSRTrancheINDEL99.50to99.90	5.4004e-4	nfe	0.00117999999999999	0	128	0.00117999999999999
chr7-103491896-A-ACACACACAC	chr7	103491896	A	ACACACACAC	20381	VQSRTrancheINDEL99.50to99.90	4.4439e-4	nfe	7.740000000000004e-4	0	128	7.740000000000004e-4
chr7-103491896-A-ACACACACACAC	chr7	103491896	A	ACACACACACAC	20381	VQSRTrancheINDEL99.50to99.90	1.5564e-4	nfe	3.160000000000005e-4	0	128	3.160000000000005e-4
chr7-103491896-A-ACACACACACACAC	chr7	103491896	A	ACACACACACACAC	20381	VQSRTrancheINDEL99.50to99.90	2.776e-5	nfe	2.5100000000000014e-4	0	128	2.5100000000000014e-4
chr7-103491896-A-ACACACACACACACAC	chr7	103491896	A	ACACACACACACACAC	20381	VQSRTrancheINDEL99.50to99.90	4.47e-6	nfe	1.0799999999999996e-4	0	128	1.0799999999999996e-4
chr7-103491896-A-ACACACACACACACACAC	chr7	103491896	A	ACACACACACACACACAC	20381	VQSRTrancheINDEL99.50to99.90	0	none	0	0	128	1e-6
chr7-103491896-A-G	chr7	103491896	A	G	20381	VQSRTrancheINDEL99.50to99.90	0	none	0	0	128	1e-6
chr7-103491899-G-*	chr7	103491899	G	*	1114	VQSRTrancheSNP99.80to99.90	0	none	0	0	50	1e-6
chr7-103491899-G-A	chr7	103491899	G	A	1114	VQSRTrancheSNP99.80to99.90	1.1932e-4	nfe	1.27e-4	0	50	1.27e-4
chr7-103491899-G-T	chr7	103491899	G	T	1114	VQSRTrancheSNP99.80to99.90	5.712e-4	nfe	5.170000000000003e-4	0	50	5.712e-4
chr7-103491908-G-T	chr7	103491908	G	T	3615134	PASS	0.21102	afr	0.10915600000000002	13	112	0.21102
chr7-103495655-C-A	chr7	103495655	C	A	5185810	PASS	0.3246	eas	0.187434	19	134	0.3246
chr7-103496897-C-T	chr7	103496897	C	T	4344047	PASS	0.32831	eas	0.201936	19	134	0.32831
chr7-103498070-C-G	chr7	103498070	C	G	53431889	PASS	0.99171	eas	0.9789410000000006	129	134	0.99171
chr7-103498280-TAAAA-T	chr7	103498280	TAAAA	T	5068315.97	PASS	0.1493	nfe	0.114434	24	134	0.1493
chr7-103500700-A-G	chr7	103500700	A	G	3173509	PASS	0.32697	eas	0.153198	18	134	0.32697
chr7-103500904-G-A	chr7	103500904	G	A	1563472	PASS	0.054115	nfe	0.03681600000000002	5	134	0.054115
chr7-103500990-A-G	chr7	103500990	A	G	3993516	PASS	0.32796	eas	0.15335900000000002	18	134	0.32796
chr7-103502928-A-G	chr7	103502928	A	G	383	PASS	0	none	0	1	134	1e-6
chr7-103502955-G-A	chr7	103502955	G	A	180520	PASS	0.0084849	nfe	0.003524	1	134	0.0084849
chr7-103503284-C-T	chr7	103503284	C	T	1185856	PASS	0.048775	nfe	0.027089	10	134	0.048775
chr7-103503340-T-A	chr7	103503340	T	A	130550	PASS	0.006622	nfe	0.004008	1	134	0.006622
chr7-103510821-G-GTT	chr7	103510821	G	GTT	253.97	PASS	0	none	0	1	134	1e-6
chr7-103510989-T-C	chr7	103510989	T	C	1792925	PASS	0.15516	eas	0.04489100000000001	5	134	0.15516
chr7-103515068-C-T	chr7	103515068	C	T	2137436	PASS	0.22332	sas	0.099229	6	134	0.22332
chr7-103515258-A-G	chr7	103515258	A	G	27255057	PASS	0.78898	eas	0.444207	37	134	0.78898
chr7-103515417-A-G	chr7	103515417	A	G	8507119	PASS	0.28519	eas	0.18158600000000005	24	134	0.28519
chr7-103515485-C-T	chr7	103515485	C	T	1523220	PASS	0.16235	eas	0.047426	4	134	0.16235
chr7-103515497-C-G	chr7	103515497	C	G	13343344	PASS	0.82114	afr	0.4045959999999994	33	134	0.82114
chr7-103515504-A-AAAG	chr7	103515504	A	AAAG	16592629.97	PASS	0.81432	afr	0.40345999999999943	33	134	0.81432
chr7-103515504-A-AAGG	chr7	103515504	A	AAGG	16592629.97	PASS	0.0054252	afr	8.930000000000006e-4	0	134	0.0054252
chr7-103515530-A-C	chr7	103515530	A	C	12719748	PASS	0.8771	afr	0.4556199999999993	37	134	0.8771
chr7-103515582-A-G	chr7	103515582	A	G	942668	PASS	0.15808	eas	0.04905500000000001	4	134	0.15808
chr7-103519186-A-G	chr7	103519186	A	G	689779	PASS	0.15765	eas	0.04865400000000002	5	134	0.15765
chr7-103519586-ATTT-A	chr7	103519586	ATTT	A	4777028	ExcessHet	7.932e-5	nfe	3.160000000000005e-4	0	122	3.160000000000005e-4
chr7-103519586-ATTT-AT	chr7	103519586	ATTT	AT	4777028	ExcessHet	0	none	0.007143	2	122	0.007143
chr7-103519586-ATTT-ATT	chr7	103519586	ATTT	ATT	4777028	ExcessHet	0	none	0.180827	31	122	0.180827
chr7-103519586-ATTT-ATTTT	chr7	103519586	ATTT	ATTTT	4777028	ExcessHet	0	none	0.29331299999999955	27	122	0.29331299999999955
chr7-103519586-ATTT-ATTTTT	chr7	103519586	ATTT	ATTTTT	4777028	ExcessHet	0	none	0.00838899999999999	0	122	0.00838899999999999
chr7-103519586-ATTT-ATTTTTT	chr7	103519586	ATTT	ATTTTTT	4777028	ExcessHet	0	none	1.6699999999999994e-4	0	122	1.6699999999999994e-4
chr7-103519586-ATTT-ATTTTTTT	chr7	103519586	ATTT	ATTTTTTT	4777028	ExcessHet	0	none	3.6999999999999985e-5	0	122	3.6999999999999985e-5
chr7-103519586-ATTT-ATTTTTTTT	chr7	103519586	ATTT	ATTTTTTTT	4777028	ExcessHet	0	none	4.500000000000005e-4	0	122	4.500000000000005e-4
chr7-103519586-ATTT-ATTTTTTTTT	chr7	103519586	ATTT	ATTTTTTTTT	4777028	ExcessHet	0	none	0.00204	0	122	0.00204
chr7-103519586-ATTT-ATTTTTTTTTT	chr7	103519586	ATTT	ATTTTTTTTTT	4777028	ExcessHet	0	none	0.003472	0	122	0.003472
chr7-103519586-ATTT-ATTTTTTTTTTT	chr7	103519586	ATTT	ATTTTTTTTTTT	4777028	ExcessHet	0	none	2.2999999999999995e-4	0	122	2.2999999999999995e-4
chr7-103519586-ATTT-TTTT	chr7	103519586	ATTT	TTTT	4777028	ExcessHet	0	none	0	0	122	1e-6
chr7-103521923-C-T	chr7	103521923	C	T	35619022	PASS	0.83589	sas	0.785796	110	134	0.83589
chr7-103522160-G-A	chr7	103522160	G	A	3477079	PASS	0.14152	sas	0.05461100000000002	2	134	0.14152
chr7-103522275-A-G	chr7	103522275	A	G	1967283	PASS	0.11033	eas	0.05953100000000002	2	134	0.11033
chr7-103535278-C-T	chr7	103535278	C	T	79775	PASS	0.0041711	nfe	0.001966	1	134	0.0041711
chr7-103535518-C-T	chr7	103535518	C	T	21628663	PASS	0.76898	nfe	0.738399	108	134	0.76898
chr7-103535605-C-T	chr7	103535605	C	T	12368959	PASS	0.72994	nfe	0.6789070000000007	104	134	0.72994
chr7-103539148-A-G	chr7	103539148	A	G	1638098	PASS	0.19886	eas	0.02642600000000002	4	134	0.19886
chr7-103539166-G-A	chr7	103539166	G	A	4737	PASS	8.35e-6	eas	9e-6	1	134	9e-6
chr7-103539397-CGTTT-C	chr7	103539397	CGTTT	C	2369248	PASS	2.4933e-4	afr	2.9400000000000004e-4	0	134	2.9400000000000004e-4
chr7-103539397-CGTTT-CGTTTGTTT	chr7	103539397	CGTTT	CGTTTGTTT	2369248	PASS	0	none	0.05028300000000002	4	134	0.05028300000000002
chr7-103539397-CGTTT-TGTTT	chr7	103539397	CGTTT	TGTTT	2369248	PASS	0	none	5.2999999999999994e-5	0	134	5.2999999999999994e-5
chr7-103540425-A-G	chr7	103540425	A	G	2522402	PASS	0.19538	eas	0.05036300000000002	4	134	0.19538
chr7-103540569-C-T	chr7	103540569	C	T	1511518	PASS	0.18794	eas	0.057899	5	134	0.18794
chr7-103542700-G-GT	chr7	103542700	G	GT	170463.97	PASS	0.009555	nfe	0.006112	2	134	0.009555
chr7-103542963-A-ATACTCAT	chr7	103542963	A	ATACTCAT	1303607	PASS	0.19045	eas	0.04988199999999999	4	134	0.19045
chr7-103542963-A-G	chr7	103542963	A	G	1303607	PASS	1.926e-5	nfe	9e-6	0	134	1.926e-5
chr7-103542968-GT-AT	chr7	103542968	GT	AT	1198693	PASS	0	none	0	0	134	1e-6
chr7-103542968-GT-G	chr7	103542968	GT	G	1198693	PASS	0.19006	eas	0.04988199999999999	4	134	0.19006
chr7-103542969-T-*	chr7	103542969	T	*	1338	VQSRTrancheSNP99.70to99.80	0	none	0.04988199999999999	4	134	0.04988199999999999
chr7-103542969-T-C	chr7	103542969	T	C	1338	VQSRTrancheSNP99.70to99.80	2.1846e-4	eas	0	0	134	2.1846e-4
chr7-103542970-AG-A	chr7	103542970	AG	A	1182826.97	PASS	0.19018	eas	0.04988199999999999	4	134	0.19018
chr7-103542972-T-C	chr7	103542972	T	C	1154546	PASS	0.19024	eas	0.04988199999999999	4	134	0.19024
chr7-103543010-T-C	chr7	103543010	T	C	3730	PASS	3.5851e-4	amr	8.9e-5	1	134	3.5851e-4
chr7-103545383-GAAC-G	chr7	103545383	GAAC	G	3021736.97	PASS	0.1342	sas	0.05533300000000001	2	134	0.1342
chr7-103545384-A-*	chr7	103545384	A	*	8939	PASS	0	none	0.05533300000000001	2	134	0.05533300000000001
chr7-103545384-A-G	chr7	103545384	A	G	8939	PASS	0	none	2.2000000000000003e-5	0	134	2.2000000000000003e-5
chr7-103545430-C-A	chr7	103545430	C	A	5419094	PASS	0.59133	afr	0.23357000000000003	18	134	0.59133
chr7-103545486-C-A	chr7	103545486	C	A	849382	PASS	0.13197	sas	0.05397	2	134	0.13197
chr7-103550981-C-G	chr7	103550981	C	G	23020551	PASS	0	none	0	0	134	1e-6
chr7-103550981-C-T	chr7	103550981	C	T	23020551	PASS	0.54416	nfe	0.47704099999999944	72	134	0.54416
chr7-103550992-T-A	chr7	103550992	T	A	2622859	PASS	0.11704	sas	0.06290100000000001	3	134	0.11704
chr7-103550992-T-G	chr7	103550992	T	G	2622859	PASS	0	none	0	0	134	1e-6
chr7-103551003-C-T	chr7	103551003	C	T	855988	PASS	0.10059	eas	0.02165900000000001	1	134	0.10059
chr7-103551228-G-A	chr7	103551228	G	A	75775	PASS	0.002583	nfe	8.69e-4	2	134	0.002583
chr7-103557156-G-A	chr7	103557156	G	A	221564	PASS	0.014904	sas	0.005108	1	134	0.014904
chr7-103558075-G-A	chr7	103558075	G	A	517	PASS	1.94e-6	nfe	0	1	134	1.94e-6
chr7-103561385-G-A	chr7	103561385	G	A	3495605	PASS	0.28911	mid	0.249003	37	134	0.28911
chr7-103561951-G-*	chr7	103561951	G	*	64577	VQSRTrancheINDEL99.95to100.00	0	none	1.88e-4	0	92	1.88e-4
chr7-103561951-G-A	chr7	103561951	G	A	64577	VQSRTrancheINDEL99.95to100.00	6.0758e-4	amr	0.005205	0	92	0.005205
chr7-103561951-G-C	chr7	103561951	G	C	64577	VQSRTrancheINDEL99.95to100.00	0	none	9e-6	0	92	9e-6
chr7-103561951-G-GAAAA	chr7	103561951	G	GAAAA	64577	VQSRTrancheINDEL99.95to100.00	0	none	0	0	92	1e-6
chr7-103561951-G-T	chr7	103561951	G	T	64577	VQSRTrancheINDEL99.95to100.00	9.0358e-4	nfe	0.00108299999999999	0	92	0.00108299999999999
chr7-103561959-CAAAAAAA-*	chr7	103561959	CAAAAAAA	*	6492641	ExcessHet	0	none	8.210000000000003e-4	0	112	8.210000000000003e-4
chr7-103561959-CAAAAAAA-AAAAAAAA	chr7	103561959	CAAAAAAA	AAAAAAAA	6492641	ExcessHet	0	none	0.004439	0	112	0.004439
chr7-103561959-CAAAAAAA-C	chr7	103561959	CAAAAAAA	C	6492641	ExcessHet	1.275e-5	afr	0	0	112	1.275e-5
chr7-103561959-CAAAAAAA-CA	chr7	103561959	CAAAAAAA	CA	6492641	ExcessHet	0	none	1.27e-4	0	112	1.27e-4
chr7-103561959-CAAAAAAA-CAA	chr7	103561959	CAAAAAAA	CAA	6492641	ExcessHet	0	none	9.160000000000004e-4	1	112	9.160000000000004e-4
chr7-103561959-CAAAAAAA-CAAA	chr7	103561959	CAAAAAAA	CAAA	6492641	ExcessHet	0	none	0.003522	1	112	0.003522
chr7-103561959-CAAAAAAA-CAAAA	chr7	103561959	CAAAAAAA	CAAAA	6492641	ExcessHet	0	none	0.02498000000000002	5	112	0.02498000000000002
chr7-103561959-CAAAAAAA-CAAAAA	chr7	103561959	CAAAAAAA	CAAAAA	6492641	ExcessHet	0	none	0.210114	33	112	0.210114
chr7-103561959-CAAAAAAA-CAAAAAA	chr7	103561959	CAAAAAAA	CAAAAAA	6492641	ExcessHet	0	none	0.194783	23	112	0.194783
chr7-103561959-CAAAAAAA-CAAAAAAAA	chr7	103561959	CAAAAAAA	CAAAAAAAA	6492641	ExcessHet	0	none	0.131671	12	112	0.131671
chr7-103561959-CAAAAAAA-CAAAAAAAAA	chr7	103561959	CAAAAAAA	CAAAAAAAAA	6492641	ExcessHet	0	none	0.03211500000000002	2	112	0.03211500000000002
chr7-103561959-CAAAAAAA-CAAAAAAAAAA	chr7	103561959	CAAAAAAA	CAAAAAAAAAA	6492641	ExcessHet	0	none	0.006056	0	112	0.006056
chr7-103561959-CAAAAAAA-CAAAAAAAAAAA	chr7	103561959	CAAAAAAA	CAAAAAAAAAAA	6492641	ExcessHet	0	none	0.00152099999999999	0	112	0.00152099999999999
chr7-103561959-CAAAAAAA-CAAAAAAAAAAAA	chr7	103561959	CAAAAAAA	CAAAAAAAAAAAA	6492641	ExcessHet	0	none	0.00137399999999999	0	112	0.00137399999999999
chr7-103561959-CAAAAAAA-CAAAAAAAAAAAAA	chr7	103561959	CAAAAAAA	CAAAAAAAAAAAAA	6492641	ExcessHet	0	none	4.05e-4	0	112	4.05e-4
chr7-103561959-CAAAAAAA-CAAAAAAAAAAAAAA	chr7	103561959	CAAAAAAA	CAAAAAAAAAAAAAA	6492641	ExcessHet	0	none	2.09e-4	0	112	2.09e-4
chr7-103561959-CAAAAAAA-CAAAAAAAAAAAAAAA	chr7	103561959	CAAAAAAA	CAAAAAAAAAAAAAAA	6492641	ExcessHet	0	none	2.2000000000000003e-5	0	112	2.2000000000000003e-5
chr7-103561959-CAAAAAAA-CAAAAAAAAAAAAAAAA	chr7	103561959	CAAAAAAA	CAAAAAAAAAAAAAAAA	6492641	ExcessHet	0	none	9e-6	0	112	9e-6
chr7-103561959-CAAAAAAA-CAAAAAAAAAAAAAAAAAAAAA	chr7	103561959	CAAAAAAA	CAAAAAAAAAAAAAAAAAAAAA	6492641	ExcessHet	0	none	2.2000000000000003e-5	0	112	2.2000000000000003e-5
chr7-103561962-A-*	chr7	103561962	A	*	585.97	VQSRTrancheINDEL99.90to99.95	0	none	0.03844500000000003	5	60	0.03844500000000003
chr7-103561962-A-ACACACCC	chr7	103561962	A	ACACACCC	585.97	VQSRTrancheINDEL99.90to99.95	0	none	9e-6	0	60	9e-6
chr7-103561979-C-*	chr7	103561979	C	*	8118	PASS	0	none	2.9400000000000004e-4	0	122	2.9400000000000004e-4
chr7-103561979-C-A	chr7	103561979	C	A	8118	PASS	0.001007	amr	0.00199	0	122	0.00199
chr7-103565170-A-G	chr7	103565170	A	G	8081803	PASS	0.48521	afr	0.30647899999999945	39	134	0.48521
chr7-103565261-C-A	chr7	103565261	C	A	5065	PASS	8.396e-5	nfe	5.2999999999999994e-5	1	134	8.396e-5
chr7-103565332-G-A	chr7	103565332	G	A	289916	PASS	0.0099577	sas	0.004186	1	134	0.0099577
chr7-103565554-GAA-*	chr7	103565554	GAA	*	5882844	ExcessHet	0	none	4.720000000000004e-4	0	112	4.720000000000004e-4
chr7-103565554-GAA-AAA	chr7	103565554	GAA	AAA	5882844	ExcessHet	0	none	2.09e-4	0	112	2.09e-4
chr7-103565554-GAA-G	chr7	103565554	GAA	G	5882844	ExcessHet	3.5e-7	nfe	9e-6	0	112	9e-6
chr7-103565554-GAA-GA	chr7	103565554	GAA	GA	5882844	ExcessHet	0	none	0.07662100000000001	6	112	0.07662100000000001
chr7-103565554-GAA-GAAA	chr7	103565554	GAA	GAAA	5882844	ExcessHet	0	none	0.2993589999999999	38	112	0.2993589999999999
chr7-103565554-GAA-GAAAA	chr7	103565554	GAA	GAAAA	5882844	ExcessHet	0	none	0.01474	0	112	0.01474
chr7-103565554-GAA-GAAAAA	chr7	103565554	GAA	GAAAAA	5882844	ExcessHet	0	none	3.6999999999999985e-5	0	112	3.6999999999999985e-5
chr7-103565554-GAA-GAAAAAAAAAAA	chr7	103565554	GAA	GAAAAAAAAAAA	5882844	ExcessHet	0	none	0	0	112	1e-6
chr7-103566132-G-A	chr7	103566132	G	A	19062	PASS	0.0011628	nfe	5.180000000000002e-4	1	134	0.0011628
chr7-103566787-T-C	chr7	103566787	T	C	14790746	PASS	0.64444	afr	0.4148959999999996	48	134	0.64444
chr7-103574259-A-C	chr7	103574259	A	C	2573	VQSRTrancheSNP99.70to99.80	0.0024536	nfe	9.640000000000004e-4	2	132	0.0024536
chr7-103575444-G-A	chr7	103575444	G	A	74409	PASS	0.005965	mid	0.00269	1	134	0.005965
chr7-103589456-A-*	chr7	103589456	A	*	2849932	PASS	0	none	8.9e-5	0	134	8.9e-5
chr7-103589456-A-T	chr7	103589456	A	T	2849932	PASS	0.23948	afr	0.122015	16	134	0.23948
chr7-103593559-G-A	chr7	103593559	G	A	240139	PASS	0.017388	mid	0.00904199999999999	3	134	0.017388
chr7-103593755-C-G	chr7	103593755	C	G	689617	PASS	0	none	0	0	134	1e-6
chr7-103593755-C-T	chr7	103593755	C	T	689617	PASS	0.017395	nfe	0.01160099999999998	1	134	0.017395
chr7-103593920-G-C	chr7	103593920	G	C	14789	PASS	0.0021496	sas	2.2999999999999995e-4	1	134	0.0021496
chr7-103594011-ATT-A	chr7	103594011	ATT	A	16000291.97	PASS	5.564e-5	nfe	2.7300000000000035e-4	0	130	2.7300000000000035e-4
chr7-103594011-ATT-AT	chr7	103594011	ATT	AT	16000291.97	PASS	0	none	0.7190670000000002	98	130	0.7190670000000002
chr7-103594011-ATT-ATTT	chr7	103594011	ATT	ATTT	16000291.97	PASS	0	none	0.00134999999999999	0	130	0.00134999999999999
chr7-103594538-CTT-C	chr7	103594538	CTT	C	5313225.97	ExcessHet	5.319e-5	amr	9.150000000000004e-4	1	96	9.150000000000004e-4
chr7-103594538-CTT-CT	chr7	103594538	CTT	CT	5313225.97	ExcessHet	0	none	0.05743900000000001	3	96	0.05743900000000001
chr7-103594538-CTT-CTTT	chr7	103594538	CTT	CTTT	5313225.97	ExcessHet	0	none	0.33241799999999977	42	96	0.33241799999999977
chr7-103594538-CTT-CTTTT	chr7	103594538	CTT	CTTTT	5313225.97	ExcessHet	0	none	0.01831200000000001	4	96	0.01831200000000001
chr7-103594538-CTT-CTTTTT	chr7	103594538	CTT	CTTTTT	5313225.97	ExcessHet	0	none	3.6999999999999985e-5	0	96	3.6999999999999985e-5
chr7-103594538-CTT-CTTTTTT	chr7	103594538	CTT	CTTTTTT	5313225.97	ExcessHet	0	none	0	0	96	1e-6
chr7-103594539-T-*	chr7	103594539	T	*	661.97	VQSRTrancheINDEL97.00to99.00	0	none	0.058367	3	92	0.058367
chr7-103594539-T-TG	chr7	103594539	T	TG	661.97	VQSRTrancheINDEL97.00to99.00	0	none	0	0	92	1e-6
chr7-103596702-G-T	chr7	103596702	G	T	7498	PASS	6.165e-5	mid	7.099999999999998e-5	1	134	7.099999999999998e-5
chr7-103604250-G-A	chr7	103604250	G	A	46786	PASS	0.0031284	mid	0.00127799999999999	1	134	0.0031284
chr7-103610714-G-A	chr7	103610714	G	A	3925177	PASS	7.948e-5	afr	3.6999999999999985e-5	0	134	7.948e-5
chr7-103610714-G-C	chr7	103610714	G	C	3925177	PASS	0.15437	sas	0.10521800000000002	16	134	0.15437
chr7-103611536-ATTTT-A	chr7	103611536	ATTTT	A	5288226	ExcessHet	5.9e-7	nfe	2.2000000000000003e-5	0	130	2.2000000000000003e-5
chr7-103611536-ATTTT-ACTTTT	chr7	103611536	ATTTT	ACTTTT	5288226	ExcessHet	0	none	0	0	130	1e-6
chr7-103611536-ATTTT-AT	chr7	103611536	ATTTT	AT	5288226	ExcessHet	0	none	4.270000000000005e-4	0	130	4.270000000000005e-4
chr7-103611536-ATTTT-ATT	chr7	103611536	ATTTT	ATT	5288226	ExcessHet	0	none	0.00833899999999999	0	130	0.00833899999999999
chr7-103611536-ATTTT-ATTT	chr7	103611536	ATTTT	ATTT	5288226	ExcessHet	0	none	0.073175	10	130	0.073175
chr7-103611536-ATTTT-ATTTTT	chr7	103611536	ATTTT	ATTTTT	5288226	ExcessHet	0	none	0.209246	30	130	0.209246
chr7-103611536-ATTTT-ATTTTTT	chr7	103611536	ATTTT	ATTTTTT	5288226	ExcessHet	0	none	0.2567739999999997	38	130	0.2567739999999997
chr7-103611536-ATTTT-ATTTTTTT	chr7	103611536	ATTTT	ATTTTTTT	5288226	ExcessHet	0	none	0.040168	7	130	0.040168
chr7-103611536-ATTTT-ATTTTTTTT	chr7	103611536	ATTTT	ATTTTTTTT	5288226	ExcessHet	0	none	0.002464	0	130	0.002464
chr7-103611536-ATTTT-ATTTTTTTTT	chr7	103611536	ATTTT	ATTTTTTTTT	5288226	ExcessHet	0	none	2.2999999999999995e-4	0	130	2.2999999999999995e-4
chr7-103611536-ATTTT-ATTTTTTTTTT	chr7	103611536	ATTTT	ATTTTTTTTTT	5288226	ExcessHet	0	none	9e-6	0	130	9e-6
chr7-103611536-ATTTT-TTTTT	chr7	103611536	ATTTT	TTTTT	5288226	ExcessHet	0	none	9e-6	0	130	9e-6
chr7-103628337-A-G	chr7	103628337	A	G	5304	PASS	0	none	0.003108	0	0	0.003108
chr7-103630110-C-A	chr7	103630110	C	A	43797	PASS	0	none	9e-6	0	134	9e-6
chr7-103630110-C-T	chr7	103630110	C	T	43797	PASS	9.0985e-4	amr	9.87999999999999e-4	1	134	9.87999999999999e-4
chr7-103630182-GAA-AAA	chr7	103630182	GAA	AAA	672778	ExcessHet	0	none	0.01237299999999998	0	92	0.01237299999999998
chr7-103630182-GAA-G	chr7	103630182	GAA	G	672778	ExcessHet	2.139e-5	nfe	5.2999999999999994e-5	0	92	5.2999999999999994e-5
chr7-103630182-GAA-GA	chr7	103630182	GAA	GA	672778	ExcessHet	0	none	0.04545300000000001	5	92	0.04545300000000001
chr7-103630182-GAA-GAAA	chr7	103630182	GAA	GAAA	672778	ExcessHet	0	none	0.214767	24	92	0.214767
chr7-103630182-GAA-GAAAA	chr7	103630182	GAA	GAAAA	672778	ExcessHet	0	none	8.920000000000005e-4	0	92	8.920000000000005e-4
chr7-103630182-GAA-GAAAAA	chr7	103630182	GAA	GAAAAA	672778	ExcessHet	0	none	0	0	92	1e-6
chr7-103630300-AT-*	chr7	103630300	AT	*	7476.97	PASS	0	none	0	0	130	1e-6
chr7-103630300-AT-A	chr7	103630300	AT	A	7476.97	PASS	0.0010661	afr	0.003296	0	130	0.003296
chr7-103630300-AT-ATT	chr7	103630300	AT	ATT	7476.97	PASS	0	none	0.00204	0	130	0.00204
chr7-103635356-T-C	chr7	103635356	T	C	10537811	PASS	0.54821	nfe	0.5176190000000006	77	134	0.54821
chr7-103640449-C-T	chr7	103640449	C	T	4780924	PASS	0.3491	sas	0.249489	45	134	0.3491
chr7-103651665-T-G	chr7	103651665	T	G	604148	PASS	0.033769	nfe	0.02076	2	134	0.033769
chr7-103651754-G-A	chr7	103651754	G	A	360628	PASS	0.016116	nfe	0.00914599999999998	3	134	0.016116
chr7-103651777-T-C	chr7	103651777	T	C	1579210	PASS	0.18552	afr	0.05568000000000001	4	134	0.18552
chr7-103652478-C-A	chr7	103652478	C	A	1502458	PASS	0.17982	afr	0.05549300000000001	4	134	0.17982
chr7-103652478-C-G	chr7	103652478	C	G	1502458	PASS	2.95e-6	nfe	0	0	134	2.95e-6
chr7-103652478-C-T	chr7	103652478	C	T	1502458	PASS	6.9e-6	nfe	0	0	134	6.9e-6
chr7-103652718-C-T	chr7	103652718	C	T	1386004	PASS	0.071446	afr	0.02414700000000001	5	134	0.071446
chr7-103654000-C-G	chr7	103654000	C	G	736292	PASS	0.13285	eas	0.033118	4	134	0.13285
chr7-103654030-T-C	chr7	103654030	T	C	458067	PASS	0.14141	afr	0.020919	1	134	0.14141
chr7-103661314-A-T	chr7	103661314	A	T	50291	PASS	0.0031821	nfe	0.00118099999999999	2	134	0.0031821
chr7-103661415-T-G	chr7	103661415	T	G	13629	PASS	0.0043192	nfe	0.002589	0	126	0.0043192
chr7-103661529-TA-*	chr7	103661529	TA	*	131361	VQSRTrancheINDEL95.00to96.00	0	none	0.004749	0	128	0.004749
chr7-103661529-TA-AA	chr7	103661529	TA	AA	131361	VQSRTrancheINDEL95.00to96.00	0	none	1.88e-4	0	128	1.88e-4
chr7-103661529-TA-T	chr7	103661529	TA	T	131361	VQSRTrancheINDEL95.00to96.00	1.9439e-4	nfe	0.00147299999999999	0	128	0.00147299999999999
chr7-103661529-TA-TAA	chr7	103661529	TA	TAA	131361	VQSRTrancheINDEL95.00to96.00	0	none	0.0060350000000000004	0	128	0.0060350000000000004
chr7-103661529-TA-TAAA	chr7	103661529	TA	TAAA	131361	VQSRTrancheINDEL95.00to96.00	0	none	0	0	128	1e-6
chr7-103661529-TA-TAAAA	chr7	103661529	TA	TAAAA	131361	VQSRTrancheINDEL95.00to96.00	0	none	9e-6	0	128	9e-6
chr7-103661529-TA-TAAAAAAAA	chr7	103661529	TA	TAAAAAAAA	131361	VQSRTrancheINDEL95.00to96.00	0	none	0.00120499999999999	0	128	0.00120499999999999
chr7-103661529-TA-TCA	chr7	103661529	TA	TCA	131361	VQSRTrancheINDEL95.00to96.00	0	none	0	0	128	1e-6
chr7-103682174-G-T	chr7	103682174	G	T	2893	PASS	4.0923e-4	nfe	9e-6	1	134	4.0923e-4
chr7-103697770-T-C	chr7	103697770	T	C	1402819	PASS	0.14015	eas	0.04307800000000001	4	134	0.14015
chr7-103698229-A-G	chr7	103698229	A	G	288200	PASS	0.028453	mid	0.01335699999999998	1	134	0.028453
chr7-103723005-T-C	chr7	103723005	T	C	6321	PASS	5.8309e-4	nfe	4.270000000000005e-4	1	134	5.8309e-4
chr7-103728035-A-G	chr7	103728035	A	G	5086746	PASS	0.35423	sas	0.226071	34	134	0.35423
chr7-103749507-A-G	chr7	103749507	A	G	16914023	PASS	0.5565	nfe	0.5166720000000007	72	134	0.5565
chr7-103753326-T-C	chr7	103753326	T	C	396421	PASS	0.046248	nfe	0.03482	6	134	0.046248
chr7-103776687-G-T	chr7	103776687	G	T	17250088	PASS	0.59291	afr	0.48658899999999944	64	134	0.59291
chr7-103776692-A-C	chr7	103776692	A	C	15388477	PASS	0.50783	sas	0.4350399999999998	58	134	0.50783
chr7-103917201-GA-AA	chr7	103917201	GA	AA	366522	ExcessHet	0	none	0.01627100000000001	0	124	0.01627100000000001
chr7-103917201-GA-CA	chr7	103917201	GA	CA	366522	ExcessHet	0	none	2.2000000000000003e-5	0	124	2.2000000000000003e-5
chr7-103917201-GA-G	chr7	103917201	GA	G	366522	ExcessHet	2.3722e-4	afr	5.870000000000005e-4	0	124	5.870000000000005e-4
chr7-103917201-GA-GAA	chr7	103917201	GA	GAA	366522	ExcessHet	0	none	0.10559200000000002	12	124	0.10559200000000002
chr7-103917201-GA-GAAA	chr7	103917201	GA	GAAA	366522	ExcessHet	0	none	3.6999999999999985e-5	0	124	3.6999999999999985e-5
chr7-103917201-GA-GAAAAA	chr7	103917201	GA	GAAAAA	366522	ExcessHet	0	none	0	0	124	1e-6
chr7-103917314-G-C	chr7	103917314	G	C	659895	PASS	0.22462	eas	0.04062500000000002	1	134	0.22462
chr7-103917314-G-T	chr7	103917314	G	T	659895	PASS	0	none	9e-6	0	134	9e-6
chr7-103989356-TGCCGCCGCCGCCGCC-CGCCGCCGCCGCCGCC	chr7	103989356	TGCCGCCGCCGCCGCC	CGCCGCCGCCGCCGCC	13352074	PASS	0	none	2.2000000000000003e-5	0	120	2.2000000000000003e-5
chr7-103989356-TGCCGCCGCCGCCGCC-T	chr7	103989356	TGCCGCCGCCGCCGCC	T	13352074	PASS	5.473e-5	afr	9e-6	0	120	5.473e-5
chr7-103989356-TGCCGCCGCCGCCGCC-TACCGCCGCCGCCGCCGCC	chr7	103989356	TGCCGCCGCCGCCGCC	TACCGCCGCCGCCGCCGCC	13352074	PASS	0	none	0	0	120	1e-6
chr7-103989356-TGCCGCCGCCGCCGCC-TGACGCCGCCGCCGCCGCC	chr7	103989356	TGCCGCCGCCGCCGCC	TGACGCCGCCGCCGCCGCC	13352074	PASS	0	none	0	0	120	1e-6
chr7-103989356-TGCCGCCGCCGCCGCC-TGCC	chr7	103989356	TGCCGCCGCCGCCGCC	TGCC	13352074	PASS	0	none	0.00181699999999999	3	120	0.00181699999999999
chr7-103989356-TGCCGCCGCCGCCGCC-TGCCGCC	chr7	103989356	TGCCGCCGCCGCCGCC	TGCCGCC	13352074	PASS	0	none	1.88e-4	0	120	1.88e-4
chr7-103989356-TGCCGCCGCCGCCGCC-TGCCGCCGCC	chr7	103989356	TGCCGCCGCCGCCGCC	TGCCGCCGCC	13352074	PASS	0	none	6.100000000000004e-4	0	120	6.100000000000004e-4
chr7-103989356-TGCCGCCGCCGCCGCC-TGCCGCCGCCGCC	chr7	103989356	TGCCGCCGCCGCCGCC	TGCCGCCGCCGCC	13352074	PASS	0	none	0.01395499999999998	2	120	0.01395499999999998
chr7-103989356-TGCCGCCGCCGCCGCC-TGCCGCCGCCGCCGCCGCC	chr7	103989356	TGCCGCCGCCGCCGCC	TGCCGCCGCCGCCGCCGCC	13352074	PASS	0	none	0.06847	4	120	0.06847
chr7-103989356-TGCCGCCGCCGCCGCC-TGCCGCCGCCGCCGCCGCCGCC	chr7	103989356	TGCCGCCGCCGCCGCC	TGCCGCCGCCGCCGCCGCCGCC	13352074	PASS	0	none	0.4230349999999997	52	120	0.4230349999999997
chr7-103989356-TGCCGCCGCCGCCGCC-TGCCGCCGCCGCCGCCGCCGCCGCC	chr7	103989356	TGCCGCCGCCGCCGCC	TGCCGCCGCCGCCGCCGCCGCCGCC	13352074	PASS	0	none	0.005568	1	120	0.005568
chr7-103989356-TGCCGCCGCCGCCGCC-TGCCGCCGCCGCCGCCGCCGCCGCCGCC	chr7	103989356	TGCCGCCGCCGCCGCC	TGCCGCCGCCGCCGCCGCCGCCGCCGCC	13352074	PASS	0	none	0.00916899999999998	1	120	0.00916899999999998
chr7-103989356-TGCCGCCGCCGCCGCC-TGCCGCCGCCGCCGCCGCCGCCGCCGCCGCC	chr7	103989356	TGCCGCCGCCGCCGCC	TGCCGCCGCCGCCGCCGCCGCCGCCGCCGCC	13352074	PASS	0	none	0.01081199999999998	0	120	0.01081199999999998
chr7-103989356-TGCCGCCGCCGCCGCC-TGCCGCCGCCGCCGCCGCCGCCGCCGCCGCCGCC	chr7	103989356	TGCCGCCGCCGCCGCC	TGCCGCCGCCGCCGCCGCCGCCGCCGCCGCCGCC	13352074	PASS	0	none	8.210000000000002e-4	0	120	8.210000000000002e-4
chr7-103989356-TGCCGCCGCCGCCGCC-TGCCGCCGCCGCCGCCGCCGCCGCCGCCGCCGCCGCC	chr7	103989356	TGCCGCCGCCGCCGCC	TGCCGCCGCCGCCGCCGCCGCCGCCGCCGCCGCCGCC	13352074	PASS	0	none	1.6699999999999994e-4	0	120	1.6699999999999994e-4
chr7-103989356-TGCCGCCGCCGCCGCC-TGCCGCGGCCGCCGCCGCCGCC	chr7	103989356	TGCCGCCGCCGCCGCC	TGCCGCGGCCGCCGCCGCCGCC	13352074	PASS	0	none	9e-6	0	120	9e-6
chr7-103989356-TGCCGCCGCCGCCGCC-TGCCGTCGCCGCCGCCGCCGCCGCCGCCGCC	chr7	103989356	TGCCGCCGCCGCCGCC	TGCCGTCGCCGCCGCCGCCGCCGCCGCCGCC	13352074	PASS	0	none	0	0	120	1e-6
chr7-103989511-G-A	chr7	103989511	G	A	725	PASS	0	none	0	0	90	1e-6
chr7-103989511-G-T	chr7	103989511	G	T	725	PASS	0	none	0	0	90	1e-6
chr7-104136670-C-T	chr7	104136670	C	T	98877	PASS	0.017179	mid	0.00917199999999998	1	132	0.017179
chr7-104166651-A-T	chr7	104166651	A	T	475	PASS	2.82e-6	nfe	0	1	134	2.82e-6
chr7-104166754-G-C	chr7	104166754	G	C	3334670	PASS	0.22723	mid	0.200183	20	134	0.22723
chr7-104167972-AT-A	chr7	104167972	AT	A	85567	PASS	0	none	2.08e-4	0	0	2.08e-4
chr7-104167972-AT-AATT	chr7	104167972	AT	AATT	85567	PASS	0	none	0	0	0	1e-6
chr7-104167972-AT-ATT	chr7	104167972	AT	ATT	85567	PASS	0	none	0.051564	0	0	0.051564
chr7-104167972-AT-TT	chr7	104167972	AT	TT	85567	PASS	0	none	3.3700000000000044e-4	0	0	3.3700000000000044e-4
chr7-104184231-T-C	chr7	104184231	T	C	2683729	PASS	0.20019	sas	0.15904	31	134	0.20019
chr7-104184274-C-T	chr7	104184274	C	T	11121667	PASS	0.57466	nfe	0.4838299999999994	75	134	0.57466
chr7-104184276-T-C	chr7	104184276	T	C	15919773	PASS	8.8e-7	nfe	0	0	134	1e-6
chr7-104184276-T-TA	chr7	104184276	T	TA	15919773	PASS	0.75379	nfe	0.6865160000000001	106	134	0.75379
chr7-104184463-TA-GA	chr7	104184463	TA	GA	10031	VQSRTrancheINDEL95.00to96.00	0	none	0	0	90	1e-6
chr7-104184463-TA-T	chr7	104184463	TA	T	10031	VQSRTrancheINDEL95.00to96.00	0.0026388	nfe	0.00482	0	90	0.00482
chr7-104184463-TA-TAA	chr7	104184463	TA	TAA	10031	VQSRTrancheINDEL95.00to96.00	0	none	0.002863	0	90	0.002863
chr7-104184463-TA-TAAA	chr7	104184463	TA	TAAA	10031	VQSRTrancheINDEL95.00to96.00	0	none	0	0	90	1e-6
chr7-104184463-TA-TAAAAAAA	chr7	104184463	TA	TAAAAAAA	10031	VQSRTrancheINDEL95.00to96.00	0	none	0	0	90	1e-6
chr7-104184478-T-C	chr7	104184478	T	C	75950	PASS	0.021308	nfe	0.01548499999999999	0	70	0.021308
chr7-104184602-T-A	chr7	104184602	T	A	551699	PASS	0.50491	nfe	0.223502	0	0	0.50491
chr7-104187719-TA-T	chr7	104187719	TA	T	4848.97	VQSRTrancheINDEL97.00to99.00	0.080159	nfe	0.002256	0	0	0.080159
chr7-104187719-TA-TAA	chr7	104187719	TA	TAA	4848.97	VQSRTrancheINDEL97.00to99.00	0	none	0.00112799999999999	0	0	0.00112799999999999
chr7-104187842-A-G	chr7	104187842	A	G	40981	PASS	0.45088	eas	0.01689800000000002	0	0	0.45088
chr7-104188195-TACACACAC-GACACACAC	chr7	104188195	TACACACAC	GACACACAC	676588	ExcessHet	0	none	0	0	124	1e-6
chr7-104188195-TACACACAC-T	chr7	104188195	TACACACAC	T	676588	ExcessHet	0.0010212	nfe	3.6000000000000035e-4	0	124	0.0010212
chr7-104188195-TACACACAC-TAC	chr7	104188195	TACACACAC	TAC	676588	ExcessHet	0	none	2.2000000000000003e-5	0	124	2.2000000000000003e-5
chr7-104188195-TACACACAC-TACAC	chr7	104188195	TACACACAC	TACAC	676588	ExcessHet	0	none	0.00164399999999999	0	124	0.00164399999999999
chr7-104188195-TACACACAC-TACACAC	chr7	104188195	TACACACAC	TACACAC	676588	ExcessHet	0	none	0.08235500000000001	14	124	0.08235500000000001
chr7-104188195-TACACACAC-TACACACACAC	chr7	104188195	TACACACAC	TACACACACAC	676588	ExcessHet	0	none	0.05213900000000002	1	124	0.05213900000000002
chr7-104188195-TACACACAC-TACACACACACAC	chr7	104188195	TACACACAC	TACACACACACAC	676588	ExcessHet	0	none	0.00888299999999999	0	124	0.00888299999999999
chr7-104188195-TACACACAC-TACACACACACACAC	chr7	104188195	TACACACAC	TACACACACACACAC	676588	ExcessHet	0	none	0.002114	0	124	0.002114
chr7-104188195-TACACACAC-TACACACACACACACAC	chr7	104188195	TACACACAC	TACACACACACACACAC	676588	ExcessHet	0	none	3.160000000000005e-4	0	124	3.160000000000005e-4
chr7-104188195-TACACACAC-TACACACACACACACACAC	chr7	104188195	TACACACAC	TACACACACACACACACAC	676588	ExcessHet	0	none	2.9400000000000004e-4	0	124	2.9400000000000004e-4
chr7-104188195-TACACACAC-TACACACACACACACACACAC	chr7	104188195	TACACACAC	TACACACACACACACACACAC	676588	ExcessHet	0	none	0.00159499999999999	0	124	0.00159499999999999
chr7-104188195-TACACACAC-TACACACACACACACACACACAC	chr7	104188195	TACACACAC	TACACACACACACACACACACAC	676588	ExcessHet	0	none	9.87999999999999e-4	0	124	9.87999999999999e-4
chr7-104188195-TACACACAC-TACACACACACACACACACACACAC	chr7	104188195	TACACACAC	TACACACACACACACACACACACAC	676588	ExcessHet	0	none	2.09e-4	0	124	2.09e-4
chr7-104188195-TACACACAC-TACACACACACACACACACACACACAC	chr7	104188195	TACACACAC	TACACACACACACACACACACACACAC	676588	ExcessHet	0	none	3.6999999999999985e-5	0	124	3.6999999999999985e-5
chr7-104188195-TACACACAC-TACACACACACACACACACACACACACAC	chr7	104188195	TACACACAC	TACACACACACACACACACACACACACAC	676588	ExcessHet	0	none	0	0	124	1e-6
chr7-104188197-C-*	chr7	104188197	C	*	456	PASS	0	none	0.08482900000000002	14	104	0.08482900000000002
chr7-104188197-C-CAT	chr7	104188197	C	CAT	456	PASS	0	none	0	0	104	1e-6
chr7-104188197-C-T	chr7	104188197	C	T	456	PASS	6.337e-5	nfe	1.27e-4	0	104	1.27e-4
chr7-104188217-CATATAT-*	chr7	104188217	CATATAT	*	1888966	VQSRTrancheINDEL95.00to96.00	0	none	7.099999999999998e-5	0	128	7.099999999999998e-5
chr7-104188217-CATATAT-C	chr7	104188217	CATATAT	C	1888966	VQSRTrancheINDEL95.00to96.00	0.0063886	afr	8.9e-5	0	128	0.0063886
chr7-104188217-CATATAT-CACACACATATATAT	chr7	104188217	CATATAT	CACACACATATATAT	1888966	VQSRTrancheINDEL95.00to96.00	0	none	2.2999999999999995e-4	0	128	2.2999999999999995e-4
chr7-104188217-CATATAT-CACACATATATAT	chr7	104188217	CATATAT	CACACATATATAT	1888966	VQSRTrancheINDEL95.00to96.00	0	none	0.01535099999999999	7	128	0.01535099999999999
chr7-104188217-CATATAT-CACACATATATATAT	chr7	104188217	CATATAT	CACACATATATATAT	1888966	VQSRTrancheINDEL95.00to96.00	0	none	9e-6	0	128	9e-6
chr7-104188217-CATATAT-CACATATATAT	chr7	104188217	CATATAT	CACATATATAT	1888966	VQSRTrancheINDEL95.00to96.00	0	none	0.122237	22	128	0.122237
chr7-104188217-CATATAT-CACATATATATAT	chr7	104188217	CATATAT	CACATATATATAT	1888966	VQSRTrancheINDEL95.00to96.00	0	none	9.640000000000004e-4	0	128	9.640000000000004e-4
chr7-104188217-CATATAT-CAT	chr7	104188217	CATATAT	CAT	1888966	VQSRTrancheINDEL95.00to96.00	0	none	0	0	128	1e-6
chr7-104188217-CATATAT-CATAT	chr7	104188217	CATATAT	CATAT	1888966	VQSRTrancheINDEL95.00to96.00	0	none	0.002214	0	128	0.002214
chr7-104188217-CATATAT-CATATATAT	chr7	104188217	CATATAT	CATATATAT	1888966	VQSRTrancheINDEL95.00to96.00	0	none	0.02022800000000001	2	128	0.02022800000000001
chr7-104188217-CATATAT-CATATATATAT	chr7	104188217	CATATAT	CATATATATAT	1888966	VQSRTrancheINDEL95.00to96.00	0	none	3.820000000000003e-4	0	128	3.820000000000003e-4
chr7-104188217-CATATAT-CATATATATATAT	chr7	104188217	CATATAT	CATATATATATAT	1888966	VQSRTrancheINDEL95.00to96.00	0	none	0	0	128	1e-6
chr7-104188217-CATATAT-TATATAT	chr7	104188217	CATATAT	TATATAT	1888966	VQSRTrancheINDEL95.00to96.00	0	none	0.005595	1	128	0.005595
chr7-104188463-TAA-*	chr7	104188463	TAA	*	79944	ExcessHet	0	none	9e-6	0	124	9e-6
chr7-104188463-TAA-AAA	chr7	104188463	TAA	AAA	79944	ExcessHet	0	none	0.00139899999999999	0	124	0.00139899999999999
chr7-104188463-TAA-GAA	chr7	104188463	TAA	GAA	79944	ExcessHet	0	none	0	0	124	1e-6
chr7-104188463-TAA-T	chr7	104188463	TAA	T	79944	ExcessHet	1.25e-6	nfe	9e-6	0	124	9e-6
chr7-104188463-TAA-TA	chr7	104188463	TAA	TA	79944	ExcessHet	0	none	0.01290699999999999	0	124	0.01290699999999999
chr7-104188463-TAA-TAAA	chr7	104188463	TAA	TAAA	79944	ExcessHet	0	none	0.049842	9	124	0.049842
chr7-104188463-TAA-TAAAA	chr7	104188463	TAA	TAAAA	79944	ExcessHet	0	none	3.6000000000000035e-4	0	124	3.6000000000000035e-4
chr7-104188463-TAA-TAAAAAAAAAAAAA	chr7	104188463	TAA	TAAAAAAAAAAAAA	79944	ExcessHet	0	none	0	0	124	1e-6
chr7-104188463-TAA-TAAAAAAAAAAAAAAA	chr7	104188463	TAA	TAAAAAAAAAAAAAAA	79944	ExcessHet	0	none	0	0	124	1e-6
chr7-104195272-T-G	chr7	104195272	T	G	28751	PASS	0.0036033	nfe	0.00169399999999999	1	134	0.0036033
chr7-104195284-C-T	chr7	104195284	C	T	10215622	PASS	0.76364	nfe	0.7016520000000005	106	134	0.76364
chr7-104195304-G-A	chr7	104195304	G	A	1156797	PASS	0.2784	afr	0.08852000000000002	15	134	0.2784
chr7-104197664-C-A	chr7	104197664	C	A	1361825	PASS	0.37158	afr	0.095095	15	134	0.37158
chr7-104197672-A-C	chr7	104197672	A	C	7066291	PASS	0.52118	nfe	0.4246029999999998	60	134	0.52118
chr7-104197672-A-T	chr7	104197672	A	T	7066291	PASS	0	none	0	0	134	1e-6
chr7-104197700-G-A	chr7	104197700	G	A	4219680	PASS	0.34708	afr	0.25545299999999965	46	134	0.34708
chr7-104200974-A-*	chr7	104200974	A	*	301634	PASS	0	none	9e-6	0	134	9e-6
chr7-104200974-A-G	chr7	104200974	A	G	301634	PASS	0.019029	nfe	0.01037199999999999	1	134	0.019029
chr7-104204109-T-G	chr7	104204109	T	G	5735575	PASS	0.52447	nfe	0.4387449999999999	60	134	0.52447
chr7-104204314-C-G	chr7	104204314	C	G	646030	PASS	0.11611	sas	0.05693700000000002	15	134	0.11611
chr7-104204337-C-A	chr7	104204337	C	A	16558	PASS	0.0022871	nfe	0.00125299999999999	1	134	0.0022871
chr7-104204362-G-A	chr7	104204362	G	A	15511	PASS	0.0023772	nfe	0.00122899999999999	1	134	0.0023772
chr7-104207685-C-G	chr7	104207685	C	G	3882843	PASS	0.65845	afr	0.3129909999999997	27	128	0.65845
chr7-104207754-A-T	chr7	104207754	A	T	265	PASS	5.17e-5	nfe	0	1	134	5.17e-5
chr7-104207920-CG-C	chr7	104207920	CG	C	403115.97	PASS	0.020309	nfe	0.01146999999999998	4	134	0.020309
chr7-104207953-T-C	chr7	104207953	T	C	22719	PASS	0.0012048	afr	8.450000000000003e-4	1	134	0.0012048
chr7-104207963-C-T	chr7	104207963	C	T	491	PASS	5.73e-6	nfe	0	1	134	5.73e-6
chr7-104207965-G-C	chr7	104207965	G	C	5511370	PASS	0.56707	eas	0.29573099999999963	28	134	0.56707
chr7-104208034-T-G	chr7	104208034	T	G	4031645	PASS	0.71368	afr	0.319957	28	134	0.71368
chr7-104208040-G-T	chr7	104208040	G	T	555	PASS	1.4923e-4	mid	0	1	132	1.4923e-4
chr7-104208139-A-G	chr7	104208139	A	G	4113904	PASS	0.68229	afr	0.29902999999999985	26	128	0.68229
chr7-104208149-C-G	chr7	104208149	C	G	4086836	PASS	0.68181	afr	0.2986249999999998	26	128	0.68181
chr7-104208156-G-C	chr7	104208156	G	C	3992314	PASS	0.6824	afr	0.29852299999999976	28	132	0.6824
chr7-104208156-G-GAC	chr7	104208156	G	GAC	3992314	PASS	0	none	0	0	132	1e-6
chr7-104208182-G-A	chr7	104208182	G	A	136	PASS	0	none	0	1	118	1e-6
chr7-104328588-G-A	chr7	104328588	G	A	3618171	PASS	0.26331	sas	0.172157	19	134	0.26331
chr7-104328746-CAGGAGGAGGAGGAGGAGG-*	chr7	104328746	CAGGAGGAGGAGGAGGAGG	*	11628869.97	ExcessHet	0	none	3.6999999999999985e-5	0	132	3.6999999999999985e-5
chr7-104328746-CAGGAGGAGGAGGAGGAGG-C	chr7	104328746	CAGGAGGAGGAGGAGGAGG	C	11628869.97	ExcessHet	7.7e-7	nfe	0	0	132	1e-6
chr7-104328746-CAGGAGGAGGAGGAGGAGG-CAGG	chr7	104328746	CAGGAGGAGGAGGAGGAGG	CAGG	11628869.97	ExcessHet	0	none	0	0	132	1e-6
chr7-104328746-CAGGAGGAGGAGGAGGAGG-CAGGAGG	chr7	104328746	CAGGAGGAGGAGGAGGAGG	CAGGAGG	11628869.97	ExcessHet	0	none	3.6999999999999985e-5	0	132	3.6999999999999985e-5
chr7-104328746-CAGGAGGAGGAGGAGGAGG-CAGGAGGAGG	chr7	104328746	CAGGAGGAGGAGGAGGAGG	CAGGAGGAGG	11628869.97	ExcessHet	0	none	0.00810499999999999	2	132	0.00810499999999999
chr7-104328746-CAGGAGGAGGAGGAGGAGG-CAGGAGGAGGAGG	chr7	104328746	CAGGAGGAGGAGGAGGAGG	CAGGAGGAGGAGG	11628869.97	ExcessHet	0	none	0.143984	17	132	0.143984
chr7-104328746-CAGGAGGAGGAGGAGGAGG-CAGGAGGAGGAGGAGG	chr7	104328746	CAGGAGGAGGAGGAGGAGG	CAGGAGGAGGAGGAGG	11628869.97	ExcessHet	0	none	0.228351	31	132	0.228351
chr7-104328746-CAGGAGGAGGAGGAGGAGG-CAGGAGGAGGAGGAGGAGGAGG	chr7	104328746	CAGGAGGAGGAGGAGGAGG	CAGGAGGAGGAGGAGGAGGAGG	11628869.97	ExcessHet	0	none	0.006395	0	132	0.006395
chr7-104328746-CAGGAGGAGGAGGAGGAGG-CAGGAGGAGGAGGAGGAGGAGGAGG	chr7	104328746	CAGGAGGAGGAGGAGGAGG	CAGGAGGAGGAGGAGGAGGAGGAGG	11628869.97	ExcessHet	0	none	0.00209	0	132	0.00209
chr7-104328746-CAGGAGGAGGAGGAGGAGG-CAGGAGGAGGAGGAGGAGGAGGAGGAGG	chr7	104328746	CAGGAGGAGGAGGAGGAGG	CAGGAGGAGGAGGAGGAGGAGGAGGAGG	11628869.97	ExcessHet	0	none	9e-6	0	132	9e-6
chr7-104328746-CAGGAGGAGGAGGAGGAGG-CAGGAGGAGGAGGAGGAGGAGGAGGAGGAGG	chr7	104328746	CAGGAGGAGGAGGAGGAGG	CAGGAGGAGGAGGAGGAGGAGGAGGAGGAGG	11628869.97	ExcessHet	0	none	0	0	132	1e-6
chr7-104328749-G-*	chr7	104328749	G	*	220.97	PASS	0	none	0.3808059999999997	50	126	0.3808059999999997
chr7-104328749-G-GAGGAGGAGGACC	chr7	104328749	G	GAGGAGGAGGACC	220.97	PASS	3.997e-5	sas	8.9e-5	0	126	8.9e-5
chr7-104328755-G-*	chr7	104328755	G	*	2204	PASS	0	none	0.016771	4	124	0.016771
chr7-104328755-G-C	chr7	104328755	G	C	2204	PASS	0	none	9e-6	0	124	9e-6
chr7-104328815-C-*	chr7	104328815	C	*	1379	PASS	0	none	9e-6	0	134	9e-6
chr7-104328815-C-T	chr7	104328815	C	T	1379	PASS	2.382e-5	afr	0	1	134	2.382e-5
chr7-104328913-T-C	chr7	104328913	T	C	1043	PASS	0	none	0	1	134	1e-6
chr7-104329337-A-G	chr7	104329337	A	G	7329	PASS	9.3587e-4	nfe	2.5100000000000014e-4	1	134	9.3587e-4
chr7-104667776-A-G	chr7	104667776	A	G	5363087	VQSRTrancheSNP99.80to99.90	0	none	9e-6	0	134	9e-6
chr7-104667776-A-T	chr7	104667776	A	T	5363087	VQSRTrancheSNP99.80to99.90	0.19202	afr	0.15066700000000002	19	134	0.19202
chr7-104667897-A-T	chr7	104667897	A	T	11821216	VQSRTrancheSNP99.70to99.80	0.16893	nfe	0.144288	19	134	0.16893
chr7-104667904-T-G	chr7	104667904	T	G	12275287	VQSRTrancheSNP99.80to99.90	0.17152	eas	0.14910600000000002	19	134	0.17152
chr7-104667942-C-T	chr7	104667942	C	T	3040	PASS	8.126e-5	nfe	0	1	134	8.126e-5
chr7-104667983-G-A	chr7	104667983	G	A	32391895	PASS	0.52101	afr	0.3477839999999995	41	134	0.52101
chr7-104668272-T-A	chr7	104668272	T	A	83298565	PASS	0.97402	sas	0.9429820000000004	129	134	0.97402
chr7-104668717-TCCCCC-CCCCCC	chr7	104668717	TCCCCC	CCCCCC	8146295	ExcessHet	0	none	2.2000000000000003e-5	0	124	2.2000000000000003e-5
chr7-104668717-TCCCCC-GCCCCC	chr7	104668717	TCCCCC	GCCCCC	8146295	ExcessHet	0	none	0	0	124	1e-6
chr7-104668717-TCCCCC-T	chr7	104668717	TCCCCC	T	8146295	ExcessHet	2.86e-6	nfe	3.6999999999999985e-5	0	124	3.6999999999999985e-5
chr7-104668717-TCCCCC-TCC	chr7	104668717	TCCCCC	TCC	8146295	ExcessHet	0	none	7.099999999999998e-5	0	124	7.099999999999998e-5
chr7-104668717-TCCCCC-TCCC	chr7	104668717	TCCCCC	TCCC	8146295	ExcessHet	0	none	0.02064900000000001	2	124	0.02064900000000001
chr7-104668717-TCCCCC-TCCCC	chr7	104668717	TCCCCC	TCCCC	8146295	ExcessHet	0	none	0.29745899999999975	31	124	0.29745899999999975
chr7-104668717-TCCCCC-TCCCCCC	chr7	104668717	TCCCCC	TCCCCCC	8146295	ExcessHet	0	none	0.06895900000000002	5	124	0.06895900000000002
chr7-104668717-TCCCCC-TCCCCCCC	chr7	104668717	TCCCCC	TCCCCCCC	8146295	ExcessHet	0	none	0.007118	0	124	0.007118
chr7-104668717-TCCCCC-TCCCCCCCC	chr7	104668717	TCCCCC	TCCCCCCCC	8146295	ExcessHet	0	none	0.002439	0	124	0.002439
chr7-104668717-TCCCCC-TCCCCCCCCC	chr7	104668717	TCCCCC	TCCCCCCCCC	8146295	ExcessHet	0	none	2.5100000000000014e-4	0	124	2.5100000000000014e-4
chr7-104668717-TCCCCC-TCCCCCCCCCC	chr7	104668717	TCCCCC	TCCCCCCCCCC	8146295	ExcessHet	0	none	0	0	124	1e-6
chr7-104668717-TCCCCC-TGGGGGCCCCC	chr7	104668717	TCCCCC	TGGGGGCCCCC	8146295	ExcessHet	0	none	0	0	124	1e-6
chr7-104668719-C-*	chr7	104668719	C	*	27270	VQSRTrancheINDEL99.50to99.90	0	none	0.031731	5	98	0.031731
chr7-104668719-C-A	chr7	104668719	C	A	27270	VQSRTrancheINDEL99.50to99.90	0	none	0	0	98	1e-6
chr7-104668719-C-CA	chr7	104668719	C	CA	27270	VQSRTrancheINDEL99.50to99.90	0.014597	afr	7.260000000000005e-4	0	98	0.014597
chr7-104668724-C-A	chr7	104668724	C	A	19399153	VQSRTrancheINDEL99.50to99.90	1.2925e-4	sas	0	1	126	1.2925e-4
chr7-104668724-C-CA	chr7	104668724	C	CA	19399153	VQSRTrancheINDEL99.50to99.90	9.9176e-4	afr	4.500000000000005e-4	0	126	9.9176e-4
chr7-104668724-C-CG	chr7	104668724	C	CG	19399153	VQSRTrancheINDEL99.50to99.90	0.0087793	afr	4.950000000000003e-4	0	126	0.0087793
chr7-104668724-C-G	chr7	104668724	C	G	19399153	VQSRTrancheINDEL99.50to99.90	0.37786	eas	0.3245049999999995	53	126	0.37786
chr7-104668727-C-A	chr7	104668727	C	A	2856388	VQSRTrancheINDEL99.50to99.90	0.081402	afr	0.04083400000000001	5	130	0.081402
chr7-104668727-C-CA	chr7	104668727	C	CA	2856388	VQSRTrancheINDEL99.50to99.90	7.282e-5	mid	2.2000000000000003e-5	0	130	7.282e-5
chr7-104668727-C-CAA	chr7	104668727	C	CAA	2856388	VQSRTrancheINDEL99.50to99.90	7.3e-7	nfe	3.6999999999999985e-5	0	130	3.6999999999999985e-5
chr7-104668727-C-CG	chr7	104668727	C	CG	2856388	VQSRTrancheINDEL99.50to99.90	8.52e-6	eas	0	0	130	8.52e-6
chr7-104668727-C-G	chr7	104668727	C	G	2856388	VQSRTrancheINDEL99.50to99.90	0.001223	sas	8.9e-5	0	130	0.001223
chr7-104668727-C-T	chr7	104668727	C	T	2856388	VQSRTrancheINDEL99.50to99.90	1.7772e-4	eas	3.6999999999999985e-5	0	130	1.7772e-4
chr7-104668728-CCAAAGA-ACAAAGA	chr7	104668728	CCAAAGA	ACAAAGA	520397	VQSRTrancheINDEL99.50to99.90	0	none	9e-6	1	130	9e-6
chr7-104668728-CCAAAGA-C	chr7	104668728	CCAAAGA	C	520397	VQSRTrancheINDEL99.50to99.90	0	none	0	0	130	1e-6
chr7-104668728-CCAAAGA-CACAAAGA	chr7	104668728	CCAAAGA	CACAAAGA	520397	VQSRTrancheINDEL99.50to99.90	0	none	8.9e-5	0	130	8.9e-5
chr7-104668728-CCAAAGA-CTCAAAGA	chr7	104668728	CCAAAGA	CTCAAAGA	520397	VQSRTrancheINDEL99.50to99.90	0	none	0	0	130	1e-6
chr7-104668728-CCAAAGA-GCAAAGA	chr7	104668728	CCAAAGA	GCAAAGA	520397	VQSRTrancheINDEL99.50to99.90	0	none	3.820000000000003e-4	0	130	3.820000000000003e-4
chr7-104668728-CCAAAGA-TCAAAGA	chr7	104668728	CCAAAGA	TCAAAGA	520397	VQSRTrancheINDEL99.50to99.90	0	none	0.01351299999999999	1	130	0.01351299999999999
chr7-104668826-G-A	chr7	104668826	G	A	7668760	PASS	0.16944	nfe	0.142485	19	134	0.16944
chr7-104668963-A-G	chr7	104668963	A	G	19843345	PASS	0.33263	nfe	0.29400299999999957	39	134	0.33263
chr7-104669130-C-A	chr7	104669130	C	A	58963439	PASS	0.73637	sas	0.6921750000000003	96	134	0.73637
chr7-104669162-G-A	chr7	104669162	G	A	11527218	PASS	0.16935	nfe	0.142404	19	134	0.16935
chr7-104669698-CTTTTT-C	chr7	104669698	CTTTTT	C	48796.97	VQSRTrancheINDEL99.50to99.90	0	none	9e-6	0	134	9e-6
chr7-104669698-CTTTTT-CT	chr7	104669698	CTTTTT	CT	48796.97	VQSRTrancheINDEL99.50to99.90	0	none	0	0	134	1e-6
chr7-104669698-CTTTTT-CTTTT	chr7	104669698	CTTTTT	CTTTT	48796.97	VQSRTrancheINDEL99.50to99.90	0	none	0.002741	2	134	0.002741
chr7-104669698-CTTTTT-CTTTTTT	chr7	104669698	CTTTTT	CTTTTTT	48796.97	VQSRTrancheINDEL99.50to99.90	0	none	7.099999999999998e-5	0	134	7.099999999999998e-5
chr7-104736635-T-C	chr7	104736635	T	C	628	PASS	1.7027e-4	afr	0	1	134	1.7027e-4
chr7-104736983-C-G	chr7	104736983	C	G	229454	PASS	0.041257	eas	0.01123499999999999	2	134	0.041257
chr7-104737006-A-C	chr7	104737006	A	C	11541190	PASS	0.86711	eas	0.5849990000000005	70	134	0.86711
chr7-104737006-A-T	chr7	104737006	A	T	11541190	PASS	5.08e-6	nfe	0	0	134	5.08e-6
chr7-104752917-T-G	chr7	104752917	T	G	210481	PASS	0.13119	nfe	0.030077	16	120	0.13119
chr7-104786689-GGTGTGT-G	chr7	104786689	GGTGTGT	G	14134	PASS	0	none	9e-6	0	0	9e-6
chr7-104786689-GGTGTGT-GGCGTGTGTGTGTGT	chr7	104786689	GGTGTGT	GGCGTGTGTGTGTGT	14134	PASS	0	none	9e-6	0	0	9e-6
chr7-104786689-GGTGTGT-GGT	chr7	104786689	GGTGTGT	GGT	14134	PASS	0	none	2.2000000000000003e-5	0	0	2.2000000000000003e-5
chr7-104786689-GGTGTGT-GGTGT	chr7	104786689	GGTGTGT	GGTGT	14134	PASS	0	none	4.260000000000005e-4	0	0	4.260000000000005e-4
chr7-104786689-GGTGTGT-GGTGTGTGT	chr7	104786689	GGTGTGT	GGTGTGTGT	14134	PASS	0	none	4.710000000000004e-4	0	0	4.710000000000004e-4
chr7-104786689-GGTGTGT-GGTGTGTGTGT	chr7	104786689	GGTGTGT	GGTGTGTGTGT	14134	PASS	0	none	7.010000000000006e-4	0	0	7.010000000000006e-4
chr7-104786689-GGTGTGT-GGTGTGTGTGTGT	chr7	104786689	GGTGTGT	GGTGTGTGTGTGT	14134	PASS	0	none	0.002906	0	0	0.002906
chr7-104786689-GGTGTGT-GGTGTGTGTGTGTGT	chr7	104786689	GGTGTGT	GGTGTGTGTGTGTGT	14134	PASS	0	none	0.00178599999999999	0	0	0.00178599999999999
chr7-104786689-GGTGTGT-GGTGTGTGTGTGTGTGT	chr7	104786689	GGTGTGT	GGTGTGTGTGTGTGTGT	14134	PASS	0	none	4.940000000000003e-4	0	0	4.940000000000003e-4
chr7-104786689-GGTGTGT-GGTGTGTGTGTGTGTGTGT	chr7	104786689	GGTGTGT	GGTGTGTGTGTGTGTGTGT	14134	PASS	0	none	9e-6	0	0	9e-6
chr7-104786689-GGTGTGT-GGTGTGTGTGTGTGTGTGTGT	chr7	104786689	GGTGTGT	GGTGTGTGTGTGTGTGTGTGT	14134	PASS	0	none	9e-6	0	0	9e-6
chr7-104786689-GGTGTGT-GTGTGTGTGTGT	chr7	104786689	GGTGTGT	GTGTGTGTGTGT	14134	PASS	0	none	0	0	0	1e-6
chr7-104786689-GGTGTGT-GTGTGTGTGTGTGT	chr7	104786689	GGTGTGT	GTGTGTGTGTGTGT	14134	PASS	0	none	2.2000000000000003e-5	0	0	2.2000000000000003e-5
chr7-104786689-GGTGTGT-TGTGTGT	chr7	104786689	GGTGTGT	TGTGTGT	14134	PASS	0	none	2.08e-4	0	0	2.08e-4
chr7-104786723-T-C	chr7	104786723	T	C	26992	PASS	0.529	nfe	0.01493099999999998	0	0	0.529
chr7-104786723-T-TACAC	chr7	104786723	T	TACAC	26992	PASS	0	none	3.590000000000004e-4	0	0	3.590000000000004e-4
chr7-104786723-T-TGTACAC	chr7	104786723	T	TGTACAC	26992	PASS	0.17768	eas	0.00110399999999999	0	0	0.17768
chr7-104786723-T-TGTGTACAC	chr7	104786723	T	TGTGTACAC	26992	PASS	0	none	1.87e-4	0	0	1.87e-4
chr7-104845242-G-T	chr7	104845242	G	T	718	PASS	2.64e-6	nfe	0	1	132	2.64e-6
chr7-104915804-A-*	chr7	104915804	A	*	40318	PASS	0	none	9e-6	0	0	9e-6
chr7-104915804-A-C	chr7	104915804	A	C	40318	PASS	0.4272	nfe	0.029979	0	0	0.4272
chr7-104950333-C-T	chr7	104950333	C	T	30384	PASS	0.35976	nfe	0.02055300000000001	0	0	0.35976
chr7-104950479-T-A	chr7	104950479	T	A	109647	PASS	0	none	3.6999999999999985e-5	0	0	3.6999999999999985e-5
chr7-104950479-T-G	chr7	104950479	T	G	109647	PASS	0.70083	nfe	0.076789	0	0	0.70083
chr7-105014054-C-T	chr7	105014054	C	T	3456	PASS	0.0093748	nfe	0.00134599999999999	0	0	0.0093748
chr7-105014151-TGCCGCCGCCGCCGCCGCCGCCGCGGCCGCCGCC-CGCCGCCGCCGCCGCCGCCGCCGCGGCCGCCGCC	chr7	105014151	TGCCGCCGCCGCCGCCGCCGCCGCGGCCGCCGCC	CGCCGCCGCCGCCGCCGCCGCCGCGGCCGCCGCC	52021	PASS	0	none	0	0	2	1e-6
chr7-105014151-TGCCGCCGCCGCCGCCGCCGCCGCGGCCGCCGCC-GGCCGCCGCCGCCGCCGCCGCCGCGGCCGCCGCC	chr7	105014151	TGCCGCCGCCGCCGCCGCCGCCGCGGCCGCCGCC	GGCCGCCGCCGCCGCCGCCGCCGCGGCCGCCGCC	52021	PASS	0	none	0	0	2	1e-6
chr7-105014151-TGCCGCCGCCGCCGCCGCCGCCGCGGCCGCCGCC-T	chr7	105014151	TGCCGCCGCCGCCGCCGCCGCCGCGGCCGCCGCC	T	52021	PASS	0	none	9e-6	0	2	9e-6
chr7-105014151-TGCCGCCGCCGCCGCCGCCGCCGCGGCCGCCGCC-TGCC	chr7	105014151	TGCCGCCGCCGCCGCCGCCGCCGCGGCCGCCGCC	TGCC	52021	PASS	0	none	2.93e-4	0	2	2.93e-4
chr7-105014151-TGCCGCCGCCGCCGCCGCCGCCGCGGCCGCCGCC-TGCCGCC	chr7	105014151	TGCCGCCGCCGCCGCCGCCGCCGCGGCCGCCGCC	TGCCGCC	52021	PASS	0	none	3.6999999999999985e-5	0	2	3.6999999999999985e-5
chr7-105014151-TGCCGCCGCCGCCGCCGCCGCCGCGGCCGCCGCC-TGCCGCCGCC	chr7	105014151	TGCCGCCGCCGCCGCCGCCGCCGCGGCCGCCGCC	TGCCGCCGCC	52021	PASS	0	none	1.47e-4	0	2	1.47e-4
chr7-105014151-TGCCGCCGCCGCCGCCGCCGCCGCGGCCGCCGCC-TGCCGCCGCCGCCGCCGCCGCCGCCGCGGCCGCCGCC	chr7	105014151	TGCCGCCGCCGCCGCCGCCGCCGCGGCCGCCGCC	TGCCGCCGCCGCCGCCGCCGCCGCCGCGGCCGCCGCC	52021	PASS	0	none	0.002932	0	2	0.002932
chr7-105014151-TGCCGCCGCCGCCGCCGCCGCCGCGGCCGCCGCC-TGCCGCCGCCGCCGCCGCCGCGGCCGCCGCC	chr7	105014151	TGCCGCCGCCGCCGCCGCCGCCGCGGCCGCCGCC	TGCCGCCGCCGCCGCCGCCGCGGCCGCCGCC	52021	PASS	0	none	0.01202899999999999	0	2	0.01202899999999999
chr7-105014151-TGCCGCCGCCGCCGCCGCCGCCGCGGCCGCCGCC-TGCCGCCGCCGCCGCCGCGGCCGCCGCC	chr7	105014151	TGCCGCCGCCGCCGCCGCCGCCGCGGCCGCCGCC	TGCCGCCGCCGCCGCCGCGGCCGCCGCC	52021	PASS	0	none	6.999999999999998e-5	0	2	6.999999999999998e-5
chr7-105014151-TGCCGCCGCCGCCGCCGCCGCCGCGGCCGCCGCC-TGCCGCCGCCGCCGCGGCCGCCGCC	chr7	105014151	TGCCGCCGCCGCCGCCGCCGCCGCGGCCGCCGCC	TGCCGCCGCCGCCGCGGCCGCCGCC	52021	PASS	0	none	1.27e-4	0	2	1.27e-4
chr7-105014151-TGCCGCCGCCGCCGCCGCCGCCGCGGCCGCCGCC-TGCCGCCGCCGCGGCCGCCGCC	chr7	105014151	TGCCGCCGCCGCCGCCGCCGCCGCGGCCGCCGCC	TGCCGCCGCCGCGGCCGCCGCC	52021	PASS	0	none	9e-6	0	2	9e-6
chr7-105014151-TGCCGCCGCCGCCGCCGCCGCCGCGGCCGCCGCC-TGCCGCCGCGGCCGCCGCC	chr7	105014151	TGCCGCCGCCGCCGCCGCCGCCGCGGCCGCCGCC	TGCCGCCGCGGCCGCCGCC	52021	PASS	0	none	0	0	2	1e-6
chr7-105014151-TGCCGCCGCCGCCGCCGCCGCCGCGGCCGCCGCC-TGCGGCCGCCGCC	chr7	105014151	TGCCGCCGCCGCCGCCGCCGCCGCGGCCGCCGCC	TGCGGCCGCCGCC	52021	PASS	0	none	9e-6	0	2	9e-6
chr7-105038367-CTTT-C	chr7	105038367	CTTT	C	5609.97	PASS	0	none	1.0699999999999996e-4	0	0	1.0699999999999996e-4
chr7-105038367-CTTT-CT	chr7	105038367	CTTT	CT	5609.97	PASS	0	none	3.3700000000000044e-4	0	0	3.3700000000000044e-4
chr7-105038367-CTTT-CTT	chr7	105038367	CTTT	CTT	5609.97	PASS	0	none	0.001983	0	0	0.001983
chr7-105038367-CTTT-CTTTT	chr7	105038367	CTTT	CTTTT	5609.97	PASS	0	none	0.00124899999999999	0	0	0.00124899999999999
chr7-105038367-CTTT-CTTTTT	chr7	105038367	CTTT	CTTTTT	5609.97	PASS	0	none	1.0699999999999996e-4	0	0	1.0699999999999996e-4
chr7-105038367-CTTT-CTTTTTT	chr7	105038367	CTTT	CTTTTTT	5609.97	PASS	0	none	0	0	0	1e-6
chr7-105038430-G-T	chr7	105038430	G	T	17052	PASS	0.17768	afr	0.01179399999999999	0	0	0.17768
chr7-105040767-G-A	chr7	105040767	G	A	680623	PASS	0.62565	eas	0.11737800000000002	14	130	0.62565
chr7-105041044-C-*	chr7	105041044	C	*	8557	PASS	0	none	0	0	76	1e-6
chr7-105041044-C-A	chr7	105041044	C	A	8557	PASS	0.0023114	nfe	0.002736	1	76	0.002736
chr7-105041044-C-T	chr7	105041044	C	T	8557	PASS	0	none	0	0	76	1e-6
chr7-105041050-CAAAAA-*	chr7	105041050	CAAAAA	*	1754742	ExcessHet	0	none	8.450000000000003e-4	0	118	8.450000000000003e-4
chr7-105041050-CAAAAA-AAAAAA	chr7	105041050	CAAAAA	AAAAAA	1754742	ExcessHet	0	none	0.00955899999999999	0	118	0.00955899999999999
chr7-105041050-CAAAAA-C	chr7	105041050	CAAAAA	C	1754742	ExcessHet	5.9142e-4	sas	1.27e-4	0	118	5.9142e-4
chr7-105041050-CAAAAA-CA	chr7	105041050	CAAAAA	CA	1754742	ExcessHet	0	none	0.00161899999999999	0	118	0.00161899999999999
chr7-105041050-CAAAAA-CAA	chr7	105041050	CAAAAA	CAA	1754742	ExcessHet	0	none	0.00901199999999999	1	118	0.00901199999999999
chr7-105041050-CAAAAA-CAAA	chr7	105041050	CAAAAA	CAAA	1754742	ExcessHet	0	none	0.03853000000000002	7	118	0.03853000000000002
chr7-105041050-CAAAAA-CAAAA	chr7	105041050	CAAAAA	CAAAA	1754742	ExcessHet	0	none	0.122392	20	118	0.122392
chr7-105041050-CAAAAA-CAAAAAA	chr7	105041050	CAAAAA	CAAAAAA	1754742	ExcessHet	0	none	0.26748199999999966	37	118	0.26748199999999966
chr7-105041050-CAAAAA-CAAAAAAA	chr7	105041050	CAAAAA	CAAAAAAA	1754742	ExcessHet	0	none	0.03927600000000001	1	118	0.03927600000000001
chr7-105041050-CAAAAA-CAAAAAAAA	chr7	105041050	CAAAAA	CAAAAAAAA	1754742	ExcessHet	0	none	0.004491	0	118	0.004491
chr7-105041050-CAAAAA-CAAAAAAAAA	chr7	105041050	CAAAAA	CAAAAAAAAA	1754742	ExcessHet	0	none	3.6000000000000035e-4	0	118	3.6000000000000035e-4
chr7-105041050-CAAAAA-CAAAAAAAAAA	chr7	105041050	CAAAAA	CAAAAAAAAAA	1754742	ExcessHet	0	none	7.099999999999998e-5	0	118	7.099999999999998e-5
chr7-105041050-CAAAAA-CAAAAAAAAAAA	chr7	105041050	CAAAAA	CAAAAAAAAAAA	1754742	ExcessHet	0	none	2.2000000000000003e-5	0	118	2.2000000000000003e-5
chr7-105041050-CAAAAA-CAAAAAAAAAAAAA	chr7	105041050	CAAAAA	CAAAAAAAAAAAAA	1754742	ExcessHet	0	none	0	0	118	1e-6
chr7-105041053-A-*	chr7	105041053	A	*	177	PASS	0	none	0.01114799999999999	1	108	0.01114799999999999
chr7-105041053-A-ACACACCC	chr7	105041053	A	ACACACCC	177	PASS	0	none	2.2000000000000003e-5	0	108	2.2000000000000003e-5
chr7-105041053-A-T	chr7	105041053	A	T	177	PASS	0	none	0	0	108	1e-6
chr7-105041067-C-*	chr7	105041067	C	*	6047	PASS	0	none	1.0799999999999996e-4	0	116	1.0799999999999996e-4
chr7-105041067-C-A	chr7	105041067	C	A	6047	PASS	0.0023201	eas	0.004618	1	116	0.004618
chr7-105041072-C-*	chr7	105041072	C	*	2018	PASS	0	none	0	0	122	1e-6
chr7-105041072-C-A	chr7	105041072	C	A	2018	PASS	1.854e-5	afr	8.9e-5	1	122	8.9e-5
chr7-105041072-C-T	chr7	105041072	C	T	2018	PASS	0.0011459	afr	3.160000000000005e-4	0	122	0.0011459
chr7-105041085-G-A	chr7	105041085	G	A	472	VQSRTrancheSNP99.80to99.90	2.701e-5	eas	2.9400000000000004e-4	0	104	2.9400000000000004e-4
chr7-105041085-G-T	chr7	105041085	G	T	472	VQSRTrancheSNP99.80to99.90	9.2e-6	nfe	4.720000000000004e-4	0	104	4.720000000000004e-4
chr7-105041095-G-A	chr7	105041095	G	A	25034	PASS	0.060743	eas	0.003547	0	102	0.060743
chr7-105041095-G-T	chr7	105041095	G	T	25034	PASS	9.513e-5	eas	6.100000000000004e-4	0	102	6.100000000000004e-4
chr7-105041104-G-A	chr7	105041104	G	A	419	VQSRTrancheSNP99.80to99.90	1.82e-6	nfe	2.2999999999999995e-4	0	108	2.2999999999999995e-4
chr7-105041104-G-C	chr7	105041104	G	C	419	VQSRTrancheSNP99.80to99.90	0	none	2.2000000000000003e-5	0	108	2.2000000000000003e-5
chr7-105041104-G-T	chr7	105041104	G	T	419	VQSRTrancheSNP99.80to99.90	6.65e-6	nfe	4.05e-4	0	108	4.05e-4
chr7-105041143-GT-*	chr7	105041143	GT	*	17950	VQSRTrancheINDEL97.00to99.00	0	none	0.00129899999999999	0	58	0.00129899999999999
chr7-105041143-GT-AT	chr7	105041143	GT	AT	17950	VQSRTrancheINDEL97.00to99.00	0	none	0.005945	0	58	0.005945
chr7-105041143-GT-CT	chr7	105041143	GT	CT	17950	VQSRTrancheINDEL97.00to99.00	0	none	9e-6	0	58	9e-6
chr7-105041143-GT-G	chr7	105041143	GT	G	17950	VQSRTrancheINDEL97.00to99.00	0	none	3.6999999999999985e-5	0	58	3.6999999999999985e-5
chr7-105041143-GT-GAAAT	chr7	105041143	GT	GAAAT	17950	VQSRTrancheINDEL97.00to99.00	0	none	0	0	58	1e-6
chr7-105041143-GT-GAT	chr7	105041143	GT	GAT	17950	VQSRTrancheINDEL97.00to99.00	0	none	9e-6	0	58	9e-6
chr7-105041143-GT-TT	chr7	105041143	GT	TT	17950	VQSRTrancheINDEL97.00to99.00	0	none	0.004203	0	58	0.004203
chr7-105041144-TAAAAA-*	chr7	105041144	TAAAAA	*	731369	ExcessHet	0	none	3.160000000000005e-4	0	98	3.160000000000005e-4
chr7-105041144-TAAAAA-AAAAAA	chr7	105041144	TAAAAA	AAAAAA	731369	ExcessHet	0	none	0.003572	0	98	0.003572
chr7-105041144-TAAAAA-GAAAAA	chr7	105041144	TAAAAA	GAAAAA	731369	ExcessHet	0	none	0	0	98	1e-6
chr7-105041144-TAAAAA-T	chr7	105041144	TAAAAA	T	731369	ExcessHet	0	none	0	0	98	1e-6
chr7-105041144-TAAAAA-TAA	chr7	105041144	TAAAAA	TAA	731369	ExcessHet	0	none	0.00113099999999999	0	98	0.00113099999999999
chr7-105041144-TAAAAA-TAAA	chr7	105041144	TAAAAA	TAAA	731369	ExcessHet	0	none	0.039975	2	98	0.039975
chr7-105041144-TAAAAA-TAAAA	chr7	105041144	TAAAAA	TAAAA	731369	ExcessHet	0	none	0.24111700000000005	34	98	0.24111700000000005
chr7-105041144-TAAAAA-TAAAAAA	chr7	105041144	TAAAAA	TAAAAAA	731369	ExcessHet	0	none	0.063672	5	98	0.063672
chr7-105041144-TAAAAA-TAAAAAAA	chr7	105041144	TAAAAA	TAAAAAAA	731369	ExcessHet	0	none	0.00149599999999999	0	98	0.00149599999999999
chr7-105041144-TAAAAA-TAAAAAAAA	chr7	105041144	TAAAAA	TAAAAAAAA	731369	ExcessHet	0	none	3.6999999999999985e-5	0	98	3.6999999999999985e-5
chr7-105041145-A-*	chr7	105041145	A	*	548	PASS	0	none	0.28322599999999976	36	74	0.28322599999999976
chr7-105041145-A-T	chr7	105041145	A	T	548	PASS	9.1863e-4	nfe	3.600000000000004e-4	0	74	9.1863e-4
chr7-105061823-G-T	chr7	105061823	G	T	167210	PASS	0.085945	amr	0.04642800000000002	2	20	0.085945
chr7-105061911-AT-A	chr7	105061911	AT	A	2166.97	PASS	2.7397e-4	nfe	4.270000000000005e-4	0	114	4.270000000000005e-4
chr7-105061911-AT-ATT	chr7	105061911	AT	ATT	2166.97	PASS	0	none	9.160000000000004e-4	1	114	9.160000000000004e-4
chr7-105061911-AT-ATTTTTTTT	chr7	105061911	AT	ATTTTTTTT	2166.97	PASS	0	none	0	0	114	1e-6
chr7-105063781-TAGAC-T	chr7	105063781	TAGAC	T	55283.97	PASS	0.011213	mid	0.004161	1	134	0.011213
chr7-105063784-ACAGT-*	chr7	105063784	ACAGT	*	1844.97	PASS	0	none	0.004161	1	134	0.004161
chr7-105063784-ACAGT-A	chr7	105063784	ACAGT	A	1844.97	PASS	2.8146e-4	eas	7.099999999999998e-5	0	134	2.8146e-4
chr7-105063785-C-*	chr7	105063785	C	*	165	PASS	0	none	0.004314	1	134	0.004314
chr7-105063785-C-T	chr7	105063785	C	T	165	PASS	0	none	0	0	134	1e-6
chr7-105063867-G-C	chr7	105063867	G	C	1424200	PASS	0.59971	eas	0.16886700000000002	8	104	0.59971
chr7-105066711-CTTT-*	chr7	105066711	CTTT	*	1032975	ExcessHet	0	none	9e-6	0	100	9e-6
chr7-105066711-CTTT-C	chr7	105066711	CTTT	C	1032975	ExcessHet	1.305e-5	afr	1.88e-4	0	100	1.88e-4
chr7-105066711-CTTT-CT	chr7	105066711	CTTT	CT	1032975	ExcessHet	0	none	0.00944999999999999	0	100	0.00944999999999999
chr7-105066711-CTTT-CTT	chr7	105066711	CTTT	CTT	1032975	ExcessHet	0	none	0.2931639999999996	40	100	0.2931639999999996
chr7-105066711-CTTT-CTTTT	chr7	105066711	CTTT	CTTTT	1032975	ExcessHet	0	none	0.098011	7	100	0.098011
chr7-105066711-CTTT-CTTTTT	chr7	105066711	CTTT	CTTTTT	1032975	ExcessHet	0	none	0.002188	0	100	0.002188
chr7-105066711-CTTT-CTTTTTT	chr7	105066711	CTTT	CTTTTTT	1032975	ExcessHet	0	none	1.47e-4	0	100	1.47e-4
chr7-105066711-CTTT-TTTT	chr7	105066711	CTTT	TTTT	1032975	ExcessHet	0	none	0	0	100	1e-6
chr7-105066913-C-A	chr7	105066913	C	A	1830517	PASS	0	none	0	0	132	1e-6
chr7-105066913-C-T	chr7	105066913	C	T	1830517	PASS	0.60655	eas	0.174006	14	132	0.60655
chr7-105073468-T-C	chr7	105073468	T	C	1358229	PASS	0.61655	eas	0.188131	14	128	0.61655
chr7-105074571-A-G	chr7	105074571	A	G	2123570	PASS	0.67264	eas	0.195277	14	134	0.67264
chr7-105076872-TTGTGTGTGTGTGTGTGTGTGTGTGTGTGTG-*	chr7	105076872	TTGTGTGTGTGTGTGTGTGTGTGTGTGTGTG	*	8466113	PASS	0	none	8.450000000000003e-4	0	130	8.450000000000003e-4
chr7-105076872-TTGTGTGTGTGTGTGTGTGTGTGTGTGTGTG-GTGTGTGTGTGTGTGTGTGTGTGTGTGTGTG	chr7	105076872	TTGTGTGTGTGTGTGTGTGTGTGTGTGTGTG	GTGTGTGTGTGTGTGTGTGTGTGTGTGTGTG	8466113	PASS	0	none	7.099999999999998e-5	0	130	7.099999999999998e-5
chr7-105076872-TTGTGTGTGTGTGTGTGTGTGTGTGTGTGTG-T	chr7	105076872	TTGTGTGTGTGTGTGTGTGTGTGTGTGTGTG	T	8466113	PASS	1.13e-6	nfe	9e-6	0	130	9e-6
chr7-105076872-TTGTGTGTGTGTGTGTGTGTGTGTGTGTGTG-TGTGTGTGTGTGTGTGTGTGTGTGTGTGTGTG	chr7	105076872	TTGTGTGTGTGTGTGTGTGTGTGTGTGTGTG	TGTGTGTGTGTGTGTGTGTGTGTGTGTGTGTG	8466113	PASS	0	none	0	0	130	1e-6
chr7-105076872-TTGTGTGTGTGTGTGTGTGTGTGTGTGTGTG-TTG	chr7	105076872	TTGTGTGTGTGTGTGTGTGTGTGTGTGTGTG	TTG	8466113	PASS	0	none	1.88e-4	0	130	1.88e-4
chr7-105076872-TTGTGTGTGTGTGTGTGTGTGTGTGTGTGTG-TTGTG	chr7	105076872	TTGTGTGTGTGTGTGTGTGTGTGTGTGTGTG	TTGTG	8466113	PASS	0	none	2.7300000000000035e-4	0	130	2.7300000000000035e-4
chr7-105076872-TTGTGTGTGTGTGTGTGTGTGTGTGTGTGTG-TTGTGTG	chr7	105076872	TTGTGTGTGTGTGTGTGTGTGTGTGTGTGTG	TTGTGTG	8466113	PASS	0	none	0.003499	0	130	0.003499
chr7-105076872-TTGTGTGTGTGTGTGTGTGTGTGTGTGTGTG-TTGTGTGTG	chr7	105076872	TTGTGTGTGTGTGTGTGTGTGTGTGTGTGTG	TTGTGTGTG	8466113	PASS	0	none	4.950000000000003e-4	0	130	4.950000000000003e-4
chr7-105076872-TTGTGTGTGTGTGTGTGTGTGTGTGTGTGTG-TTGTGTGTGTG	chr7	105076872	TTGTGTGTGTGTGTGTGTGTGTGTGTGTGTG	TTGTGTGTGTG	8466113	PASS	0	none	0.00103599999999999	0	130	0.00103599999999999
chr7-105076872-TTGTGTGTGTGTGTGTGTGTGTGTGTGTGTG-TTGTGTGTGTGTG	chr7	105076872	TTGTGTGTGTGTGTGTGTGTGTGTGTGTGTG	TTGTGTGTGTGTG	8466113	PASS	0	none	0.00154599999999999	0	130	0.00154599999999999
chr7-105076872-TTGTGTGTGTGTGTGTGTGTGTGTGTGTGTG-TTGTGTGTGTGTGTG	chr7	105076872	TTGTGTGTGTGTGTGTGTGTGTGTGTGTGTG	TTGTGTGTGTGTGTG	8466113	PASS	0	none	0.007664	0	130	0.007664
chr7-105076872-TTGTGTGTGTGTGTGTGTGTGTGTGTGTGTG-TTGTGTGTGTGTGTGTG	chr7	105076872	TTGTGTGTGTGTGTGTGTGTGTGTGTGTGTG	TTGTGTGTGTGTGTGTG	8466113	PASS	0	none	0.03955700000000001	4	130	0.03955700000000001
chr7-105076872-TTGTGTGTGTGTGTGTGTGTGTGTGTGTGTG-TTGTGTGTGTGTGTGTGTG	chr7	105076872	TTGTGTGTGTGTGTGTGTGTGTGTGTGTGTG	TTGTGTGTGTGTGTGTGTG	8466113	PASS	0	none	0.18125300000000005	31	130	0.18125300000000005
chr7-105076872-TTGTGTGTGTGTGTGTGTGTGTGTGTGTGTG-TTGTGTGTGTGTGTGTGTGTG	chr7	105076872	TTGTGTGTGTGTGTGTGTGTGTGTGTGTGTG	TTGTGTGTGTGTGTGTGTGTG	8466113	PASS	0	none	0.07248300000000002	15	130	0.07248300000000002
chr7-105076872-TTGTGTGTGTGTGTGTGTGTGTGTGTGTGTG-TTGTGTGTGTGTGTGTGTGTGTG	chr7	105076872	TTGTGTGTGTGTGTGTGTGTGTGTGTGTGTG	TTGTGTGTGTGTGTGTGTGTGTG	8466113	PASS	0	none	0.01935900000000001	1	130	0.01935900000000001
chr7-105076872-TTGTGTGTGTGTGTGTGTGTGTGTGTGTGTG-TTGTGTGTGTGTGTGTGTGTGTGTG	chr7	105076872	TTGTGTGTGTGTGTGTGTGTGTGTGTGTGTG	TTGTGTGTGTGTGTGTGTGTGTGTG	8466113	PASS	0	none	0.058618	11	130	0.058618
chr7-105076872-TTGTGTGTGTGTGTGTGTGTGTGTGTGTGTG-TTGTGTGTGTGTGTGTGTGTGTGTGTG	chr7	105076872	TTGTGTGTGTGTGTGTGTGTGTGTGTGTGTG	TTGTGTGTGTGTGTGTGTGTGTGTGTG	8466113	PASS	0	none	0.181765	22	130	0.181765
chr7-105076872-TTGTGTGTGTGTGTGTGTGTGTGTGTGTGTG-TTGTGTGTGTGTGTGTGTGTGTGTGTGTG	chr7	105076872	TTGTGTGTGTGTGTGTGTGTGTGTGTGTGTG	TTGTGTGTGTGTGTGTGTGTGTGTGTGTG	8466113	PASS	0	none	0.234447	35	130	0.234447
chr7-105076872-TTGTGTGTGTGTGTGTGTGTGTGTGTGTGTG-TTGTGTGTGTGTGTGTGTGTGTGTGTGTGTGTG	chr7	105076872	TTGTGTGTGTGTGTGTGTGTGTGTGTGTGTG	TTGTGTGTGTGTGTGTGTGTGTGTGTGTGTGTG	8466113	PASS	0	none	0.01039799999999999	0	130	0.01039799999999999
chr7-105076872-TTGTGTGTGTGTGTGTGTGTGTGTGTGTGTG-TTGTGTGTGTGTGTGTGTGTGTGTGTGTGTGTGTG	chr7	105076872	TTGTGTGTGTGTGTGTGTGTGTGTGTGTGTG	TTGTGTGTGTGTGTGTGTGTGTGTGTGTGTGTGTG	8466113	PASS	0	none	0.00161999999999999	0	130	0.00161999999999999
chr7-105076872-TTGTGTGTGTGTGTGTGTGTGTGTGTGTGTG-TTGTGTGTGTGTGTGTGTGTGTGTGTGTGTGTGTGTG	chr7	105076872	TTGTGTGTGTGTGTGTGTGTGTGTGTGTGTG	TTGTGTGTGTGTGTGTGTGTGTGTGTGTGTGTGTGTG	8466113	PASS	0	none	4.05e-4	0	130	4.05e-4
chr7-105076872-TTGTGTGTGTGTGTGTGTGTGTGTGTGTGTG-TTGTGTGTGTGTGTGTGTGTGTGTGTGTGTGTGTGTGTG	chr7	105076872	TTGTGTGTGTGTGTGTGTGTGTGTGTGTGTG	TTGTGTGTGTGTGTGTGTGTGTGTGTGTGTGTGTGTGTG	8466113	PASS	0	none	2.2000000000000003e-5	0	130	2.2000000000000003e-5
chr7-105076872-TTGTGTGTGTGTGTGTGTGTGTGTGTGTGTG-TTGTGTGTGTGTGTGTGTGTGTGTGTGTGTGTGTGTGTGTGTG	chr7	105076872	TTGTGTGTGTGTGTGTGTGTGTGTGTGTGTG	TTGTGTGTGTGTGTGTGTGTGTGTGTGTGTGTGTGTGTGTGTG	8466113	PASS	0	none	0	0	130	1e-6
chr7-105076873-TG-*	chr7	105076873	TG	*	1928.97	PASS	0	none	0.6746740000000006	72	102	0.6746740000000006
chr7-105076873-TG-T	chr7	105076873	TG	T	1928.97	PASS	0.11179	amr	0.002163	0	102	0.11179
chr7-105076874-G-*	chr7	105076874	G	*	340	PASS	0	none	0.6747280000000005	72	102	0.6747280000000005
chr7-105076874-G-T	chr7	105076874	G	T	340	PASS	0.0029621	nfe	0.002113	0	102	0.0029621
chr7-105076875-TGTGTGTGTGTGTG-*	chr7	105076875	TGTGTGTGTGTGTG	*	1600.97	VQSRTrancheINDEL99.00to99.50	0	none	0.6256520000000002	68	96	0.6256520000000002
chr7-105076875-TGTGTGTGTGTGTG-T	chr7	105076875	TGTGTGTGTGTGTG	T	1600.97	VQSRTrancheINDEL99.00to99.50	0	none	0	0	96	1e-6
chr7-105076875-TGTGTGTGTGTGTG-TTG	chr7	105076875	TGTGTGTGTGTGTG	TTG	1600.97	VQSRTrancheINDEL99.00to99.50	0	none	0.002114	0	96	0.002114
chr7-105076875-TGTGTGTGTGTGTG-TTGTGTGTGTG	chr7	105076875	TGTGTGTGTGTGTG	TTGTGTGTGTG	1600.97	VQSRTrancheINDEL99.00to99.50	0	none	0	0	96	1e-6
chr7-105076925-C-A	chr7	105076925	C	A	12348	VQSRTrancheSNP99.80to99.90	0.0055794	nfe	0.005765	1	62	0.005765
chr7-105076925-C-T	chr7	105076925	C	T	12348	VQSRTrancheSNP99.80to99.90	3.39e-5	nfe	3.6999999999999985e-5	0	62	3.6999999999999985e-5
chr7-105077070-C-T	chr7	105077070	C	T	10788732	PASS	0.66479	eas	0.202178	14	134	0.66479
chr7-105077700-C-A	chr7	105077700	C	A	113	PASS	1.121e-5	nfe	9e-6	0	80	1.121e-5
chr7-105091672-G-T	chr7	105091672	G	T	427	PASS	1.8936e-4	nfe	5.170000000000003e-4	0	58	5.170000000000003e-4
chr7-105091675-C-A	chr7	105091675	C	A	3301	PASS	0.0051492	afr	0.003846	1	50	0.0051492
chr7-105091715-GCA-*	chr7	105091715	GCA	*	6163	PASS	0	none	8.67e-4	0	52	8.67e-4
chr7-105091715-GCA-ACA	chr7	105091715	GCA	ACA	6163	PASS	0	none	9.620000000000004e-4	0	52	9.620000000000004e-4
chr7-105091715-GCA-G	chr7	105091715	GCA	G	6163	PASS	0	none	9e-6	0	52	9e-6
chr7-105091715-GCA-GA	chr7	105091715	GCA	GA	6163	PASS	0	none	1.0799999999999996e-4	0	52	1.0799999999999996e-4
chr7-105091715-GCA-GAAAAAAACA	chr7	105091715	GCA	GAAAAAAACA	6163	PASS	0	none	0	0	52	1e-6
chr7-105091715-GCA-GAAACA	chr7	105091715	GCA	GAAACA	6163	PASS	0	none	9e-6	0	52	9e-6
chr7-105091715-GCA-GAACA	chr7	105091715	GCA	GAACA	6163	PASS	0	none	8.9e-5	0	52	8.9e-5
chr7-105091715-GCA-GACA	chr7	105091715	GCA	GACA	6163	PASS	0	none	5.170000000000003e-4	0	52	5.170000000000003e-4
chr7-105091715-GCA-GCCA	chr7	105091715	GCA	GCCA	6163	PASS	0	none	0	0	52	1e-6
chr7-105091715-GCA-TCA	chr7	105091715	GCA	TCA	6163	PASS	0	none	3.6999999999999985e-5	0	52	3.6999999999999985e-5
chr7-105091716-CAAAA-*	chr7	105091716	CAAAA	*	227425	PASS	0	none	9.370000000000004e-4	0	16	9.370000000000004e-4
chr7-105091716-CAAAA-AAAAA	chr7	105091716	CAAAA	AAAAA	227425	PASS	0	none	0.00789799999999998	0	16	0.00789799999999998
chr7-105091716-CAAAA-C	chr7	105091716	CAAAA	C	227425	PASS	4.035e-4	sas	2.2000000000000003e-5	0	16	4.035e-4
chr7-105091716-CAAAA-CA	chr7	105091716	CAAAA	CA	227425	PASS	0	none	0.00100899999999999	0	16	0.00100899999999999
chr7-105091716-CAAAA-CAA	chr7	105091716	CAAAA	CAA	227425	PASS	0	none	0.01245199999999998	0	16	0.01245199999999998
chr7-105091716-CAAAA-CAAA	chr7	105091716	CAAAA	CAAA	227425	PASS	0	none	0.05982000000000001	2	16	0.05982000000000001
chr7-105091716-CAAAA-CAAAAA	chr7	105091716	CAAAA	CAAAAA	227425	PASS	0	none	0.049643	4	16	0.049643
chr7-105091716-CAAAA-CAAAAAA	chr7	105091716	CAAAA	CAAAAAA	227425	PASS	0	none	0.00364	0	16	0.00364
chr7-105091716-CAAAA-CAAAAAAA	chr7	105091716	CAAAA	CAAAAAAA	227425	PASS	0	none	2.08e-4	0	16	2.08e-4
chr7-105091716-CAAAA-CAAAAAAAA	chr7	105091716	CAAAA	CAAAAAAAA	227425	PASS	0	none	3.6999999999999985e-5	0	16	3.6999999999999985e-5
chr7-105091716-CAAAA-CCAAAAAAAAA	chr7	105091716	CAAAA	CCAAAAAAAAA	227425	PASS	0	none	0	0	16	1e-6
chr7-105091717-A-*	chr7	105091717	A	*	383	PASS	0	none	0.073987	2	14	0.073987
chr7-105091717-A-C	chr7	105091717	A	C	383	PASS	0.039549	eas	1.0699999999999996e-4	0	14	0.039549
chr7-105091718-A-*	chr7	105091718	A	*	165	PASS	0	none	0.01394499999999998	0	24	0.01394499999999998
chr7-105091718-A-C	chr7	105091718	A	C	165	PASS	0.0014419	eas	9e-6	0	24	0.0014419
chr7-105101333-A-T	chr7	105101333	A	T	62926	PASS	0.012554	nfe	0.007275	2	134	0.012554
chr7-105101395-A-C	chr7	105101395	A	C	3720261	PASS	0	none	0	0	134	1e-6
chr7-105101395-A-T	chr7	105101395	A	T	3720261	PASS	0.36103	nfe	0.31166499999999964	48	134	0.36103
chr7-105101607-C-T	chr7	105101607	C	T	3465982	PASS	0.60915	eas	0.196598	14	134	0.60915
chr7-105101836-T-G	chr7	105101836	T	G	32533	PASS	0.0023097	nfe	0.00137499999999999	3	134	0.0023097
chr7-105102232-A-C	chr7	105102232	A	C	247530	PASS	0.032525	sas	0.01701300000000001	2	134	0.032525
chr7-105102297-G-C	chr7	105102297	G	C	376967	PASS	0.061633	nfe	0.03774800000000001	7	134	0.061633
chr7-105104028-T-C	chr7	105104028	T	C	76648	PASS	0.37427	nfe	0.053667	0	0	0.37427
chr7-105104848-T-C	chr7	105104848	T	C	139906	PASS	0.38753	nfe	0.088947	0	0	0.38753
chr7-105105164-CAAA-AAAA	chr7	105105164	CAAA	AAAA	71528	ExcessHet	0	none	9e-6	0	48	9e-6
chr7-105105164-CAAA-C	chr7	105105164	CAAA	C	71528	ExcessHet	1.306e-5	nfe	1.0799999999999996e-4	0	48	1.0799999999999996e-4
chr7-105105164-CAAA-CA	chr7	105105164	CAAA	CA	71528	ExcessHet	0	none	3.3700000000000044e-4	0	48	3.3700000000000044e-4
chr7-105105164-CAAA-CAA	chr7	105105164	CAAA	CAA	71528	ExcessHet	0	none	0.03686300000000002	2	48	0.03686300000000002
chr7-105105164-CAAA-CAAAA	chr7	105105164	CAAA	CAAAA	71528	ExcessHet	0	none	0.01390199999999999	2	48	0.01390199999999999
chr7-105105164-CAAA-CAAAAA	chr7	105105164	CAAA	CAAAAA	71528	ExcessHet	0	none	5.2999999999999994e-5	0	48	5.2999999999999994e-5
chr7-105105371-G-A	chr7	105105371	G	A	7526248	PASS	0.93697	eas	0.5083120000000007	62	134	0.93697
chr7-105105838-CATGTATT-C	chr7	105105838	CATGTATT	C	5714.97	PASS	3.4295e-4	nfe	5.2999999999999994e-5	1	134	3.4295e-4
chr7-105105840-T-*	chr7	105105840	T	*	721	PASS	0	none	5.2999999999999994e-5	1	134	5.2999999999999994e-5
chr7-105105840-T-C	chr7	105105840	T	C	721	PASS	0	none	0	0	134	1e-6
chr7-105106075-AT-A	chr7	105106075	AT	A	3705496.97	PASS	0.66346	eas	0.199455	14	134	0.66346
chr7-105106117-G-T	chr7	105106117	G	T	149806	PASS	0.037313	eas	0.00990199999999998	3	134	0.037313
chr7-105106647-C-T	chr7	105106647	C	T	122438	PASS	0.0027249	mid	0.00249	1	134	0.0027249
chr7-105107337-ATT-A	chr7	105107337	ATT	A	139502	ExcessHet	9.2e-7	nfe	1.6699999999999994e-4	0	108	1.6699999999999994e-4
chr7-105107337-ATT-AT	chr7	105107337	ATT	AT	139502	ExcessHet	0	none	0.06390000000000003	2	108	0.06390000000000003
chr7-105107337-ATT-ATTT	chr7	105107337	ATT	ATTT	139502	ExcessHet	0	none	0.05687000000000002	4	108	0.05687000000000002
chr7-105107337-ATT-ATTTT	chr7	105107337	ATT	ATTTT	139502	ExcessHet	0	none	2.720000000000003e-4	0	108	2.720000000000003e-4
chr7-105107337-ATT-TTT	chr7	105107337	ATT	TTT	139502	ExcessHet	0	none	3.6999999999999985e-5	0	108	3.6999999999999985e-5
chr7-105107452-G-T	chr7	105107452	G	T	936893	PASS	0.046534	nfe	0.02990300000000001	10	134	0.046534
chr7-105107944-T-C	chr7	105107944	T	C	309137	PASS	0.028857	nfe	0.018832	7	134	0.028857
chr7-105107960-GTTTT-*	chr7	105107960	GTTTT	*	2862568	ExcessHet	0	none	0	0	132	1e-6
chr7-105107960-GTTTT-G	chr7	105107960	GTTTT	G	2862568	ExcessHet	6.5e-6	sas	0	0	132	6.5e-6
chr7-105107960-GTTTT-GT	chr7	105107960	GTTTT	GT	2862568	ExcessHet	0	none	1.47e-4	0	132	1.47e-4
chr7-105107960-GTTTT-GTT	chr7	105107960	GTTTT	GTT	2862568	ExcessHet	0	none	0.004492	0	132	0.004492
chr7-105107960-GTTTT-GTTT	chr7	105107960	GTTTT	GTTT	2862568	ExcessHet	0	none	0.15055100000000002	25	132	0.15055100000000002
chr7-105107960-GTTTT-GTTTTT	chr7	105107960	GTTTT	GTTTTT	2862568	ExcessHet	0	none	0.247236	34	132	0.247236
chr7-105107960-GTTTT-GTTTTTT	chr7	105107960	GTTTT	GTTTTTT	2862568	ExcessHet	0	none	0.07736000000000003	12	132	0.07736000000000003
chr7-105107960-GTTTT-GTTTTTTT	chr7	105107960	GTTTT	GTTTTTTT	2862568	ExcessHet	0	none	0.00995399999999998	1	132	0.00995399999999998
chr7-105107960-GTTTT-GTTTTTTTT	chr7	105107960	GTTTT	GTTTTTTTT	2862568	ExcessHet	0	none	0.00113199999999999	0	132	0.00113199999999999
chr7-105107960-GTTTT-GTTTTTTTTT	chr7	105107960	GTTTT	GTTTTTTTTT	2862568	ExcessHet	0	none	3.6999999999999985e-5	0	132	3.6999999999999985e-5
chr7-105107960-GTTTT-GTTTTTTTTTT	chr7	105107960	GTTTT	GTTTTTTTTTT	2862568	ExcessHet	0	none	0	0	132	1e-6
chr7-105107960-GTTTT-TTTTT	chr7	105107960	GTTTT	TTTTT	2862568	ExcessHet	0	none	2.2999999999999995e-4	0	132	2.2999999999999995e-4
chr7-105108025-AATTTAGTT-*	chr7	105108025	AATTTAGTT	*	461622.97	PASS	0	none	0	0	134	1e-6
chr7-105108025-AATTTAGTT-A	chr7	105108025	AATTTAGTT	A	461622.97	PASS	0.43473	eas	0.03844100000000002	2	134	0.43473
chr7-105108031-GTTA-*	chr7	105108031	GTTA	*	323.97	PASS	0	none	0.03844100000000002	2	134	0.03844100000000002
chr7-105108031-GTTA-G	chr7	105108031	GTTA	G	323.97	PASS	0	none	0	0	134	1e-6
chr7-105108069-G-A	chr7	105108069	G	A	1083551	PASS	0.62669	eas	0.138099	14	134	0.62669
chr7-105109231-A-G	chr7	105109231	A	G	1195	PASS	8.4e-7	nfe	0	1	134	1e-6
chr7-105110888-G-A	chr7	105110888	G	A	34237	PASS	0.0018978	sas	9.87999999999999e-4	1	134	0.0018978
chr7-105110972-C-T	chr7	105110972	C	T	3191907	PASS	0.60599	eas	0.195223	14	134	0.60599
chr7-105112351-G-A	chr7	105112351	G	A	1152267	PASS	0.061219	sas	0.01375099999999999	3	134	0.061219
chr7-105112817-C-*	chr7	105112817	C	*	330841	PASS	0	none	0	0	134	1e-6
chr7-105112817-C-T	chr7	105112817	C	T	330841	PASS	0.012774	nfe	0.007301	2	134	0.012774
chr7-105113588-A-C	chr7	105113588	A	C	196	PASS	0	none	9e-6	0	90	9e-6
chr7-105113588-A-G	chr7	105113588	A	G	196	PASS	0	none	0	0	90	1e-6
chr7-105113588-A-T	chr7	105113588	A	T	196	PASS	3.12e-6	nfe	1.6699999999999994e-4	0	90	1.6699999999999994e-4
chr7-105113593-G-A	chr7	105113593	G	A	248	PASS	0	none	0	0	84	1e-6
chr7-105113593-G-T	chr7	105113593	G	T	248	PASS	9.54e-6	nfe	1.88e-4	0	84	1.88e-4
chr7-105113595-A-C	chr7	105113595	A	C	78	PASS	0	none	0	0	86	1e-6
chr7-105113595-A-T	chr7	105113595	A	T	78	PASS	0	none	5.2999999999999994e-5	0	86	5.2999999999999994e-5
chr7-105113600-CTTTTT-*	chr7	105113600	CTTTTT	*	665998	PASS	0	none	1.6699999999999994e-4	0	54	1.6699999999999994e-4
chr7-105113600-CTTTTT-ATTTTT	chr7	105113600	CTTTTT	ATTTTT	665998	PASS	0	none	2.2899999999999996e-4	0	54	2.2899999999999996e-4
chr7-105113600-CTTTTT-C	chr7	105113600	CTTTTT	C	665998	PASS	0	none	0	0	54	1e-6
chr7-105113600-CTTTTT-CT	chr7	105113600	CTTTTT	CT	665998	PASS	0	none	1.6699999999999994e-4	0	54	1.6699999999999994e-4
chr7-105113600-CTTTTT-CTT	chr7	105113600	CTTTTT	CTT	665998	PASS	0	none	0.002036	0	54	0.002036
chr7-105113600-CTTTTT-CTTT	chr7	105113600	CTTTTT	CTTT	665998	PASS	0	none	0.03447900000000001	3	54	0.03447900000000001
chr7-105113600-CTTTTT-CTTTT	chr7	105113600	CTTTTT	CTTTT	665998	PASS	0	none	0.207335	15	54	0.207335
chr7-105113600-CTTTTT-CTTTTTT	chr7	105113600	CTTTTT	CTTTTTT	665998	PASS	0	none	0.02504600000000002	1	54	0.02504600000000002
chr7-105113600-CTTTTT-CTTTTTTT	chr7	105113600	CTTTTT	CTTTTTTT	665998	PASS	0	none	0.00110599999999999	1	54	0.00110599999999999
chr7-105113600-CTTTTT-CTTTTTTTT	chr7	105113600	CTTTTT	CTTTTTTTT	665998	PASS	0	none	9e-6	0	54	9e-6
chr7-105113600-CTTTTT-TTTTTT	chr7	105113600	CTTTTT	TTTTTT	665998	PASS	0	none	6.090000000000004e-4	0	54	6.090000000000004e-4
chr7-105113601-T-*	chr7	105113601	T	*	36	PASS	0	none	0.236715	16	34	0.236715
chr7-105113601-T-A	chr7	105113601	T	A	36	PASS	0.0023683	eas	0	0	34	0.0023683
chr7-105113601-T-C	chr7	105113601	T	C	36	PASS	0	none	9e-6	0	34	9e-6
chr7-105113602-T-*	chr7	105113602	T	*	41	PASS	0	none	0.04465300000000001	2	48	0.04465300000000001
chr7-105113602-T-A	chr7	105113602	T	A	41	PASS	0	none	9e-6	0	48	9e-6
chr7-105113602-T-C	chr7	105113602	T	C	41	PASS	0	none	9e-6	0	48	9e-6
chr7-105113626-T-C	chr7	105113626	T	C	9611	PASS	0.002159	nfe	0.00188899999999999	0	84	0.002159
chr7-105113693-AT-A	chr7	105113693	AT	A	10532	PASS	0.014135	sas	0.001984	0	6	0.014135
chr7-105113693-AT-ATT	chr7	105113693	AT	ATT	10532	PASS	0	none	0.004095	0	6	0.004095
chr7-105113693-AT-ATTT	chr7	105113693	AT	ATTT	10532	PASS	0	none	9e-6	0	6	9e-6
chr7-105113693-AT-TT	chr7	105113693	AT	TT	10532	PASS	0	none	9e-6	0	6	9e-6
chr7-105117803-T-C	chr7	105117803	T	C	5441147	PASS	0.3025	amr	0.15064000000000002	29	134	0.3025
chr7-105118127-A-G	chr7	105118127	A	G	505	PASS	9.18e-6	nfe	0	1	134	9.18e-6
chr7-105126005-C-T	chr7	105126005	C	T	2089	PASS	1.897e-5	nfe	5.2999999999999994e-5	1	134	5.2999999999999994e-5
chr7-105126298-C-T	chr7	105126298	C	T	948	PASS	3.81e-6	nfe	0	1	134	3.81e-6
chr7-105126848-A-*	chr7	105126848	A	*	10272090	PASS	0	none	0	0	134	1e-6
chr7-105126848-A-G	chr7	105126848	A	G	10272090	PASS	0.8779	nfe	0.8234200000000007	120	134	0.8779
chr7-105127135-G-A	chr7	105127135	G	A	1019	PASS	2.2706e-4	nfe	9e-6	1	134	2.2706e-4
chr7-105143380-C-T	chr7	105143380	C	T	351338	PASS	0.018782	nfe	0.01306799999999999	2	134	0.018782
chr7-105145149-C-A	chr7	105145149	C	A	69781	PASS	0.017231	nfe	0.01039599999999999	3	126	0.017231
chr7-105145332-T-A	chr7	105145332	T	A	11199675	PASS	8.62e-6	amr	9e-6	0	134	9e-6
chr7-105145332-T-G	chr7	105145332	T	G	11199675	PASS	0.8795	nfe	0.7865810000000001	120	134	0.8795
chr7-105160252-TAA-T	chr7	105160252	TAA	T	195798.97	ExcessHet	2.971e-5	nfe	9e-6	0	96	2.971e-5
chr7-105160252-TAA-TA	chr7	105160252	TAA	TA	195798.97	ExcessHet	0	none	0.01410399999999998	7	96	0.01410399999999998
chr7-105160252-TAA-TAAA	chr7	105160252	TAA	TAAA	195798.97	ExcessHet	0	none	0.095774	21	96	0.095774
chr7-105160252-TAA-TAAAA	chr7	105160252	TAA	TAAAA	195798.97	ExcessHet	0	none	0.004923	2	96	0.004923
chr7-105160252-TAA-TAAAAA	chr7	105160252	TAA	TAAAAA	195798.97	ExcessHet	0	none	8.9e-5	0	96	8.9e-5
chr7-105160252-TAA-TAAAAAA	chr7	105160252	TAA	TAAAAAA	195798.97	ExcessHet	0	none	9e-6	0	96	9e-6
chr7-105160253-A-*	chr7	105160253	A	*	33	PASS	0	none	0.01414399999999998	7	64	0.01414399999999998
chr7-105160253-A-T	chr7	105160253	A	T	33	PASS	1.833e-5	nfe	2.2000000000000003e-5	0	64	2.2000000000000003e-5
chr7-105160443-C-CAA	chr7	105160443	C	CAA	518811.97	PASS	0.044162	mid	0.03120400000000001	3	134	0.044162
chr7-105160492-C-T	chr7	105160492	C	T	14353845	PASS	0.8789	nfe	0.7797830000000007	120	134	0.8789
chr7-105167389-T-C	chr7	105167389	T	C	274	PASS	7.2e-7	nfe	0	1	134	1e-6
chr7-105167939-G-GA	chr7	105167939	G	GA	6160846.97	PASS	0.52563	nfe	0.46914299999999937	72	134	0.52563
chr7-105203722-CGGT-C	chr7	105203722	CGGT	C	27906	VQSRTrancheINDEL95.00to96.00	4.1572e-4	eas	0.004785	1	18	0.004785
chr7-105203722-CGGT-CGGTGGT	chr7	105203722	CGGT	CGGTGGT	27906	VQSRTrancheINDEL95.00to96.00	0	none	0	0	18	1e-6
chr7-105203722-CGGT-CGGTGGTGGT	chr7	105203722	CGGT	CGGTGGTGGT	27906	VQSRTrancheINDEL95.00to96.00	0	none	0	0	18	1e-6
chr7-105203722-CGGT-GGGT	chr7	105203722	CGGT	GGGT	27906	VQSRTrancheINDEL95.00to96.00	0	none	3.590000000000004e-4	0	18	3.590000000000004e-4
chr7-105203722-CGGT-TGGT	chr7	105203722	CGGT	TGGT	27906	VQSRTrancheINDEL95.00to96.00	0	none	0	0	18	1e-6
chr7-105203723-G-*	chr7	105203723	G	*	2622	PASS	0	none	0.0048	1	134	0.0048
chr7-105203723-G-A	chr7	105203723	G	A	2622	PASS	8.77e-6	eas	0	0	134	8.77e-6
chr7-105203723-G-C	chr7	105203723	G	C	2622	PASS	0	none	9e-6	0	134	9e-6
chr7-105203831-T-C	chr7	105203831	T	C	168721	PASS	0.0119	nfe	0.00875599999999999	1	134	0.0119
chr7-105203881-C-T	chr7	105203881	C	T	4407926	PASS	0.34923	nfe	0.3062359999999994	48	134	0.34923
chr7-105204647-T-C	chr7	105204647	T	C	4239515	PASS	0.29307	amr	0.26997399999999977	48	134	0.29307
chr7-105204677-A-C	chr7	105204677	A	C	13726626	PASS	0.92331	nfe	0.8212800000000007	120	134	0.92331
chr7-105204748-A-C	chr7	105204748	A	C	1817414	PASS	0.25663	eas	0.129356	26	134	0.25663
chr7-105204806-G-A	chr7	105204806	G	A	3162010	PASS	4.648e-5	sas	9e-6	0	134	4.648e-5
chr7-105204806-G-C	chr7	105204806	G	C	3162010	PASS	0.32824	nfe	0.26794899999999966	48	134	0.32824
chr7-105244739-C-*	chr7	105244739	C	*	1453	PASS	0	none	9e-6	0	134	9e-6
chr7-105244739-C-G	chr7	105244739	C	G	1453	PASS	5e-7	nfe	0	1	134	1e-6
chr7-105244739-C-T	chr7	105244739	C	T	1453	PASS	4.43e-6	sas	0	0	134	4.43e-6
chr7-105244780-G-A	chr7	105244780	G	A	126990	PASS	0.0066084	nfe	0.004237	3	134	0.0066084
chr7-105245033-A-*	chr7	105245033	A	*	26650.97	VQSRTrancheINDEL95.00to96.00	0	none	8.450000000000003e-4	0	112	8.450000000000003e-4
chr7-105245033-A-AC	chr7	105245033	A	AC	26650.97	VQSRTrancheINDEL95.00to96.00	0.0022774	nfe	0.003852	1	112	0.003852
chr7-105245034-AACACACACACACACACACAC-*	chr7	105245034	AACACACACACACACACACAC	*	9586969	PASS	0	none	3.3800000000000046e-4	0	106	3.3800000000000046e-4
chr7-105245034-AACACACACACACACACACAC-A	chr7	105245034	AACACACACACACACACACAC	A	9586969	PASS	4.5022e-4	sas	0	0	106	4.5022e-4
chr7-105245034-AACACACACACACACACACAC-AAAACACACACACACACACACACAC	chr7	105245034	AACACACACACACACACACAC	AAAACACACACACACACACACACAC	9586969	PASS	0	none	9e-6	0	106	9e-6
chr7-105245034-AACACACACACACACACACAC-AAAACACACACACACACACACACACAC	chr7	105245034	AACACACACACACACACACAC	AAAACACACACACACACACACACACAC	9586969	PASS	0	none	0	0	106	1e-6
chr7-105245034-AACACACACACACACACACAC-AAC	chr7	105245034	AACACACACACACACACACAC	AAC	9586969	PASS	0	none	8.210000000000003e-4	0	106	8.210000000000003e-4
chr7-105245034-AACACACACACACACACACAC-AACAAACACACACACACACACACACACACAC	chr7	105245034	AACACACACACACACACACAC	AACAAACACACACACACACACACACACACAC	9586969	PASS	0	none	0	0	106	1e-6
chr7-105245034-AACACACACACACACACACAC-AACAAACACACACACACACACACACACACACACACACAC	chr7	105245034	AACACACACACACACACACAC	AACAAACACACACACACACACACACACACACACACACAC	9586969	PASS	0	none	2.2000000000000003e-5	0	106	2.2000000000000003e-5
chr7-105245034-AACACACACACACACACACAC-AACAAACACACACACACACACACACACACACACACACACAC	chr7	105245034	AACACACACACACACACACAC	AACAAACACACACACACACACACACACACACACACACACAC	9586969	PASS	0	none	0	0	106	1e-6
chr7-105245034-AACACACACACACACACACAC-AACAC	chr7	105245034	AACACACACACACACACACAC	AACAC	9586969	PASS	0	none	0.00115599999999999	0	106	0.00115599999999999
chr7-105245034-AACACACACACACACACACAC-AACACAC	chr7	105245034	AACACACACACACACACACAC	AACACAC	9586969	PASS	0	none	1.47e-4	0	106	1.47e-4
chr7-105245034-AACACACACACACACACACAC-AACACACAAACACACACACACACACACACACACACAC	chr7	105245034	AACACACACACACACACACAC	AACACACAAACACACACACACACACACACACACACAC	9586969	PASS	0	none	0	0	106	1e-6
chr7-105245034-AACACACACACACACACACAC-AACACACAC	chr7	105245034	AACACACACACACACACACAC	AACACACAC	9586969	PASS	0	none	0.00113099999999999	0	106	0.00113099999999999
chr7-105245034-AACACACACACACACACACAC-AACACACACAC	chr7	105245034	AACACACACACACACACACAC	AACACACACAC	9586969	PASS	0	none	0.01206299999999999	0	106	0.01206299999999999
chr7-105245034-AACACACACACACACACACAC-AACACACACACAC	chr7	105245034	AACACACACACACACACACAC	AACACACACACAC	9586969	PASS	0	none	0.05326100000000001	5	106	0.05326100000000001
chr7-105245034-AACACACACACACACACACAC-AACACACACACACAC	chr7	105245034	AACACACACACACACACACAC	AACACACACACACAC	9586969	PASS	0	none	0.191843	26	106	0.191843
chr7-105245034-AACACACACACACACACACAC-AACACACACACACACAC	chr7	105245034	AACACACACACACACACACAC	AACACACACACACACAC	9586969	PASS	0	none	0.106588	11	106	0.106588
chr7-105245034-AACACACACACACACACACAC-AACACACACACACACACAC	chr7	105245034	AACACACACACACACACACAC	AACACACACACACACACAC	9586969	PASS	0	none	0.053608	4	106	0.053608
chr7-105245034-AACACACACACACACACACAC-AACACACACACACACACACACAC	chr7	105245034	AACACACACACACACACACAC	AACACACACACACACACACACAC	9586969	PASS	0	none	0.02143100000000001	0	106	0.02143100000000001
chr7-105245034-AACACACACACACACACACAC-AACACACACACACACACACACACAC	chr7	105245034	AACACACACACACACACACAC	AACACACACACACACACACACACAC	9586969	PASS	0	none	0.051819	7	106	0.051819
chr7-105245034-AACACACACACACACACACAC-AACACACACACACACACACACACACAC	chr7	105245034	AACACACACACACACACACAC	AACACACACACACACACACACACACAC	9586969	PASS	0	none	0.074333	7	106	0.074333
chr7-105245034-AACACACACACACACACACAC-AACACACACACACACACACACACACACAC	chr7	105245034	AACACACACACACACACACAC	AACACACACACACACACACACACACACAC	9586969	PASS	0	none	0.098885	14	106	0.098885
chr7-105245034-AACACACACACACACACACAC-AACACACACACACACACACACACACACACAC	chr7	105245034	AACACACACACACACACACAC	AACACACACACACACACACACACACACACAC	9586969	PASS	0	none	0.121626	19	106	0.121626
chr7-105245034-AACACACACACACACACACAC-AACACACACACACACACACACACACACACACAC	chr7	105245034	AACACACACACACACACACAC	AACACACACACACACACACACACACACACACAC	9586969	PASS	0	none	0.03851800000000002	6	106	0.03851800000000002
chr7-105245034-AACACACACACACACACACAC-AACACACACACACACACACACACACACACACACAC	chr7	105245034	AACACACACACACACACACAC	AACACACACACACACACACACACACACACACACAC	9586969	PASS	0	none	0.02011100000000002	2	106	0.02011100000000002
chr7-105245034-AACACACACACACACACACAC-AACACACACACACACACACACACACACACACACACAC	chr7	105245034	AACACACACACACACACACAC	AACACACACACACACACACACACACACACACACACAC	9586969	PASS	0	none	0.005104	1	106	0.005104
chr7-105245034-AACACACACACACACACACAC-AACACACACACACACACACACACACACACACACACACAC	chr7	105245034	AACACACACACACACACACAC	AACACACACACACACACACACACACACACACACACACAC	9586969	PASS	0	none	0.002588	0	106	0.002588
chr7-105245034-AACACACACACACACACACAC-AACACACACACACACACACACACACACACACACACACACAC	chr7	105245034	AACACACACACACACACACAC	AACACACACACACACACACACACACACACACACACACACAC	9586969	PASS	0	none	8.68e-4	0	106	8.68e-4
chr7-105245034-AACACACACACACACACACAC-AACACACACACACACACACACACACACACACACACACACACAC	chr7	105245034	AACACACACACACACACACAC	AACACACACACACACACACACACACACACACACACACACACAC	9586969	PASS	0	none	2.5100000000000014e-4	0	106	2.5100000000000014e-4
chr7-105245034-AACACACACACACACACACAC-AACACACACACACACACACACACACACACACACACACACACACAC	chr7	105245034	AACACACACACACACACACAC	AACACACACACACACACACACACACACACACACACACACACACAC	9586969	PASS	0	none	5.2999999999999994e-5	0	106	5.2999999999999994e-5
chr7-105245034-AACACACACACACACACACAC-AACACACACACACACACACACACACACACACACACACACACACACAC	chr7	105245034	AACACACACACACACACACAC	AACACACACACACACACACACACACACACACACACACACACACACAC	9586969	PASS	0	none	0	0	106	1e-6
chr7-105245034-AACACACACACACACACACAC-AACACACACATACACACACACACACACACACACACAC	chr7	105245034	AACACACACACACACACACAC	AACACACACATACACACACACACACACACACACACAC	9586969	PASS	0	none	0	0	106	1e-6
chr7-105245034-AACACACACACACACACACAC-ACACACACACACACACACACAC	chr7	105245034	AACACACACACACACACACAC	ACACACACACACACACACACAC	9586969	PASS	0	none	7.099999999999998e-5	0	106	7.099999999999998e-5
chr7-105245034-AACACACACACACACACACAC-ACACACACACACACACACACACAC	chr7	105245034	AACACACACACACACACACAC	ACACACACACACACACACACACAC	9586969	PASS	0	none	2.2999999999999995e-4	0	106	2.2999999999999995e-4
chr7-105245034-AACACACACACACACACACAC-ACACACACACACACACACACACACAC	chr7	105245034	AACACACACACACACACACAC	ACACACACACACACACACACACACAC	9586969	PASS	0	none	1.27e-4	0	106	1.27e-4
chr7-105245034-AACACACACACACACACACAC-ACACACACACACACACACACACACACAC	chr7	105245034	AACACACACACACACACACAC	ACACACACACACACACACACACACACAC	9586969	PASS	0	none	4.05e-4	0	106	4.05e-4
chr7-105245034-AACACACACACACACACACAC-ACACACACACACACACACACACACACACAC	chr7	105245034	AACACACACACACACACACAC	ACACACACACACACACACACACACACACAC	9586969	PASS	0	none	2.9400000000000004e-4	0	106	2.9400000000000004e-4
chr7-105245034-AACACACACACACACACACAC-ACACACACACACACACACACACACACACACAC	chr7	105245034	AACACACACACACACACACAC	ACACACACACACACACACACACACACACACAC	9586969	PASS	0	none	2.2000000000000003e-5	0	106	2.2000000000000003e-5
chr7-105245034-AACACACACACACACACACAC-ACACACACACACACACACACACACACACACACAC	chr7	105245034	AACACACACACACACACACAC	ACACACACACACACACACACACACACACACACAC	9586969	PASS	0	none	3.6999999999999985e-5	0	106	3.6999999999999985e-5
chr7-105245034-AACACACACACACACACACAC-ACACACACACACACACACACACACACACACACACAC	chr7	105245034	AACACACACACACACACACAC	ACACACACACACACACACACACACACACACACACAC	9586969	PASS	0	none	2.2000000000000003e-5	0	106	2.2000000000000003e-5
chr7-105245034-AACACACACACACACACACAC-ACACACACACACACACACACACACACACACACACACACAC	chr7	105245034	AACACACACACACACACACAC	ACACACACACACACACACACACACACACACACACACACAC	9586969	PASS	0	none	0	0	106	1e-6
chr7-105245034-AACACACACACACACACACAC-CACACACACACACACACACAC	chr7	105245034	AACACACACACACACACACAC	CACACACACACACACACACAC	9586969	PASS	0	none	0.002688	0	106	0.002688
chr7-105245035-AC-*	chr7	105245035	AC	*	562.97	PASS	0	none	0.4276869999999998	36	96	0.4276869999999998
chr7-105245035-AC-A	chr7	105245035	AC	A	562.97	PASS	0	none	0.00986799999999998	1	96	0.00986799999999998
chr7-105245036-C-*	chr7	105245036	C	*	382.97	PASS	0	none	0.4277139999999998	36	96	0.4277139999999998
chr7-105245036-C-CAA	chr7	105245036	C	CAA	382.97	PASS	6.766e-5	sas	0.00986799999999998	1	96	0.00986799999999998
chr7-105245037-AC-*	chr7	105245037	AC	*	1081.97	PASS	0	none	0.393963	35	100	0.393963
chr7-105245037-AC-A	chr7	105245037	AC	A	1081.97	PASS	1.989e-5	nfe	0.00848999999999998	0	100	0.00848999999999998
chr7-105245038-C-*	chr7	105245038	C	*	64	PASS	0	none	0.39399	35	100	0.39399
chr7-105245038-C-A	chr7	105245038	C	A	64	PASS	4.4838e-4	eas	0.00851499999999998	0	100	0.00851499999999998
chr7-105245040-C-*	chr7	105245040	C	*	425	PASS	0	none	0.3099129999999996	35	106	0.3099129999999996
chr7-105245040-C-A	chr7	105245040	C	A	425	PASS	1.038e-5	nfe	0.006237	0	106	0.006237
chr7-105245041-A-*	chr7	105245041	A	*	873	PASS	0	none	0.102196	6	96	0.102196
chr7-105245041-A-C	chr7	105245041	A	C	873	PASS	0	none	0.00139799999999999	0	96	0.00139799999999999
chr7-105245074-C-CACA	chr7	105245074	C	CACA	69259.97	VQSRTrancheINDEL96.00to97.00	7.0593e-4	amr	0.00110799999999999	0	132	0.00110799999999999
chr7-105245074-C-CACACA	chr7	105245074	C	CACACA	69259.97	VQSRTrancheINDEL96.00to97.00	0.0026984	amr	0.00191599999999999	0	132	0.0026984
chr7-105245074-C-CACACACA	chr7	105245074	C	CACACACA	69259.97	VQSRTrancheINDEL96.00to97.00	0.0062145	amr	0.003321	0	132	0.0062145
chr7-105245074-C-CACACACACA	chr7	105245074	C	CACACACACA	69259.97	VQSRTrancheINDEL96.00to97.00	0.0071006	amr	0.003245	0	132	0.0071006
chr7-105245074-C-CACACACACAA	chr7	105245074	C	CACACACACAA	69259.97	VQSRTrancheINDEL96.00to97.00	0	none	0	0	132	1e-6
chr7-105245074-C-CACACACACACA	chr7	105245074	C	CACACACACACA	69259.97	VQSRTrancheINDEL96.00to97.00	0.0038725	amr	0.00166899999999999	0	132	0.0038725
chr7-105245074-C-CACACACACACACA	chr7	105245074	C	CACACACACACACA	69259.97	VQSRTrancheINDEL96.00to97.00	0.0019418	sas	0.00105999999999999	1	132	0.0019418
chr7-105245074-C-CACACACACACACACA	chr7	105245074	C	CACACACACACACACA	69259.97	VQSRTrancheINDEL96.00to97.00	0.0012568	sas	4.950000000000003e-4	0	132	0.0012568
chr7-105245074-C-CACACACACACACACACA	chr7	105245074	C	CACACACACACACACACA	69259.97	VQSRTrancheINDEL96.00to97.00	4.7315e-4	sas	1.0799999999999996e-4	0	132	4.7315e-4
chr7-105245074-C-CACACACACACACACACACA	chr7	105245074	C	CACACACACACACACACACA	69259.97	VQSRTrancheINDEL96.00to97.00	1.9612e-4	sas	8.9e-5	0	132	1.9612e-4
chr7-105245074-C-CACACACACACACACACACACA	chr7	105245074	C	CACACACACACACACACACACA	69259.97	VQSRTrancheINDEL96.00to97.00	3.824e-5	sas	0	0	132	3.824e-5
chr7-105268730-GAA-G	chr7	105268730	GAA	G	17816.97	VQSRTrancheINDEL95.00to96.00	3.3e-7	nfe	5.2999999999999994e-5	0	126	5.2999999999999994e-5
chr7-105268730-GAA-GA	chr7	105268730	GAA	GA	17816.97	VQSRTrancheINDEL95.00to96.00	0	none	0.005261	0	126	0.005261
chr7-105268730-GAA-GAAA	chr7	105268730	GAA	GAAA	17816.97	VQSRTrancheINDEL95.00to96.00	0	none	0.010579	3	126	0.010579
chr7-105268730-GAA-GAAAAA	chr7	105268730	GAA	GAAAAA	17816.97	VQSRTrancheINDEL95.00to96.00	0	none	0	0	126	1e-6
chr7-105301432-G-T	chr7	105301432	G	T	28984	PASS	0.003701	nfe	0.00127799999999999	1	134	0.003701
chr7-105301724-T-C	chr7	105301724	T	C	2484	PASS	5.991e-5	nfe	0	1	134	5.991e-5
chr7-105302188-A-G	chr7	105302188	A	G	14167	PASS	0.0010066	nfe	3.820000000000003e-4	2	134	0.0010066
chr7-105302214-A-G	chr7	105302214	A	G	26280	PASS	0.0026467	nfe	9.160000000000004e-4	3	134	0.0026467
chr7-105388674-C-G	chr7	105388674	C	G	5309	PASS	0	none	0	0	68	1e-6
chr7-105388674-C-T	chr7	105388674	C	T	5309	PASS	4.6998e-4	nfe	1.88e-4	1	68	4.6998e-4
chr7-105388701-C-T	chr7	105388701	C	T	49	PASS	7.3e-7	nfe	9e-6	0	66	9e-6
chr7-105388748-G-*	chr7	105388748	G	*	192	PASS	0	none	0	0	66	1e-6
chr7-105388748-G-A	chr7	105388748	G	A	192	PASS	0	none	1.6699999999999994e-4	0	66	1.6699999999999994e-4
chr7-105388748-G-C	chr7	105388748	G	C	192	PASS	3.539e-5	amr	0	0	66	3.539e-5
chr7-105388754-C-*	chr7	105388754	C	*	133	VQSRTrancheINDEL95.00to96.00	0	none	0	0	66	1e-6
chr7-105388754-C-A	chr7	105388754	C	A	133	VQSRTrancheINDEL95.00to96.00	7.4e-7	nfe	2.2000000000000003e-5	0	66	2.2000000000000003e-5
chr7-105388754-C-CGG	chr7	105388754	C	CGG	133	VQSRTrancheINDEL95.00to96.00	0	none	0	0	66	1e-6
chr7-105388754-C-T	chr7	105388754	C	T	133	VQSRTrancheINDEL95.00to96.00	0	none	0	0	66	1e-6
chr7-105388772-C-*	chr7	105388772	C	*	1545	PASS	0	none	0	0	66	1e-6
chr7-105388772-C-A	chr7	105388772	C	A	1545	PASS	0	none	0	0	66	1e-6
chr7-105388772-C-T	chr7	105388772	C	T	1545	PASS	3.1e-7	nfe	1.27e-4	0	66	1.27e-4
chr7-105439901-A-ACTTGTT	chr7	105439901	A	ACTTGTT	6822.97	PASS	0	none	9e-6	0	0	9e-6
chr7-105439901-A-ACTTTTT	chr7	105439901	A	ACTTTTT	6822.97	PASS	0.018943	nfe	0.003007	0	0	0.018943
chr7-105439997-C-A	chr7	105439997	C	A	11194	PASS	0.023552	nfe	0.007042	0	0	0.023552
chr7-105439997-C-T	chr7	105439997	C	T	11194	PASS	0	none	3.6999999999999985e-5	0	0	3.6999999999999985e-5
chr7-105457471-T-C	chr7	105457471	T	C	45901	PASS	0.022133	nfe	0.01229299999999998	0	12	0.022133
chr7-105459095-CA-C	chr7	105459095	CA	C	7784.97	PASS	0.0014379	sas	0.004903	1	134	0.004903
chr7-105459095-CA-CAA	chr7	105459095	CA	CAA	7784.97	PASS	0	none	0.001966	0	134	0.001966
chr7-105462103-GGAAAA-*	chr7	105462103	GGAAAA	*	510665.97	PASS	0	none	0	0	0	1e-6
chr7-105462103-GGAAAA-G	chr7	105462103	GGAAAA	G	510665.97	PASS	0.80742	nfe	0.22965700000000003	0	0	0.80742
chr7-105462105-AAAAG-*	chr7	105462105	AAAAG	*	86.97	PASS	0	none	0.22965700000000003	0	0	0.22965700000000003
chr7-105462105-AAAAG-A	chr7	105462105	AAAAG	A	86.97	PASS	0	none	0	0	0	1e-6
chr7-105462108-A-*	chr7	105462108	A	*	243	PASS	0	none	0.22968400000000003	0	0	0.22968400000000003
chr7-105462108-A-G	chr7	105462108	A	G	243	PASS	0	none	2.720000000000003e-4	0	0	2.720000000000003e-4
chr7-105462350-T-A	chr7	105462350	T	A	5198699	PASS	0	none	0	0	26	1e-6
chr7-105462350-T-C	chr7	105462350	T	C	5198699	PASS	0.96551	sas	0.8542840000000004	24	26	0.96551
chr7-105462439-A-C	chr7	105462439	A	C	1550	PASS	4.0645e-4	afr	4.720000000000004e-4	0	112	4.720000000000004e-4
chr7-105462441-CA-AA	chr7	105462441	CA	AA	360496	ExcessHet	0	none	4.04e-4	0	96	4.04e-4
chr7-105462441-CA-C	chr7	105462441	CA	C	360496	ExcessHet	0.0028369	amr	0.01177199999999999	1	96	0.01177199999999999
chr7-105462441-CA-CAA	chr7	105462441	CA	CAA	360496	ExcessHet	0	none	0.12683100000000003	11	96	0.12683100000000003
chr7-105462441-CA-CAAA	chr7	105462441	CA	CAAA	360496	ExcessHet	0	none	0.00866899999999999	0	96	0.00866899999999999
chr7-105462441-CA-CAAAA	chr7	105462441	CA	CAAAA	360496	ExcessHet	0	none	3.820000000000003e-4	0	96	3.820000000000003e-4
chr7-105462441-CA-CAAAAA	chr7	105462441	CA	CAAAAA	360496	ExcessHet	0	none	0	0	96	1e-6
chr7-105462442-A-*	chr7	105462442	A	*	112	PASS	0	none	0.01177299999999999	1	98	0.01177299999999999
chr7-105462442-A-C	chr7	105462442	A	C	112	PASS	1.103e-5	sas	5.2999999999999994e-5	0	98	5.2999999999999994e-5
chr7-105465558-T-A	chr7	105465558	T	A	8571028	PASS	0	none	0	0	112	1e-6
chr7-105465558-T-C	chr7	105465558	T	C	8571028	PASS	0.99245	nfe	0.9784910000000006	112	112	0.99245
chr7-105468185-G-A	chr7	105468185	G	A	6953909	PASS	0.86475	nfe	0.7640680000000001	102	122	0.86475
chr7-105468222-C-CATGCCAGGCTCTGTCTCTTATACACATCTGACGCTGCCGACGA	chr7	105468222	C	CATGCCAGGCTCTGTCTCTTATACACATCTGACGCTGCCGACGA	56232	PASS	0	none	0	0	126	1e-6
chr7-105468222-C-T	chr7	105468222	C	T	56232	PASS	0.0072116	nfe	0.004722	4	126	0.0072116
chr7-105468522-CTTTT-ATTTT	chr7	105468522	CTTTT	ATTTT	784972	ExcessHet	0	none	0	0	90	1e-6
chr7-105468522-CTTTT-C	chr7	105468522	CTTTT	C	784972	ExcessHet	0	none	0	0	90	1e-6
chr7-105468522-CTTTT-CT	chr7	105468522	CTTTT	CT	784972	ExcessHet	0	none	6.560000000000002e-4	0	90	6.560000000000002e-4
chr7-105468522-CTTTT-CTT	chr7	105468522	CTTTT	CTT	784972	ExcessHet	0	none	0.02131600000000002	2	90	0.02131600000000002
chr7-105468522-CTTTT-CTTT	chr7	105468522	CTTTT	CTTT	784972	ExcessHet	0	none	0.20331	20	90	0.20331
chr7-105468522-CTTTT-CTTTTT	chr7	105468522	CTTTT	CTTTTT	784972	ExcessHet	0	none	0.14771800000000002	13	90	0.14771800000000002
chr7-105468522-CTTTT-CTTTTTT	chr7	105468522	CTTTT	CTTTTTT	784972	ExcessHet	0	none	0.005795	0	90	0.005795
chr7-105468522-CTTTT-CTTTTTTT	chr7	105468522	CTTTT	CTTTTTTT	784972	ExcessHet	0	none	1.47e-4	0	90	1.47e-4
chr7-105468522-CTTTT-CTTTTTTTT	chr7	105468522	CTTTT	CTTTTTTTT	784972	ExcessHet	0	none	0	0	90	1e-6
chr7-105468522-CTTTT-TTTTT	chr7	105468522	CTTTT	TTTTT	784972	ExcessHet	0	none	1.0799999999999996e-4	0	90	1.0799999999999996e-4
chr7-105468538-G-A	chr7	105468538	G	A	70	PASS	0	none	0	1	108	1e-6
chr7-105470399-C-G	chr7	105470399	C	G	88839	PASS	0.028091	afr	0.01888200000000001	5	76	0.028091
chr7-105470399-C-T	chr7	105470399	C	T	88839	PASS	0.0073303	afr	3.160000000000005e-4	0	76	0.0073303
chr7-105470472-C-T	chr7	105470472	C	T	2377	PASS	7.0698e-4	amr	3.160000000000005e-4	1	130	7.0698e-4
chr7-105470543-C-A	chr7	105470543	C	A	1364076	PASS	0	none	0	0	134	1e-6
chr7-105470543-C-T	chr7	105470543	C	T	1364076	PASS	0.42071	afr	0.16216400000000003	18	134	0.42071
chr7-105471985-TATAA-T	chr7	105471985	TATAA	T	283027.97	PASS	0.032941	afr	0.02402000000000001	6	102	0.032941
chr7-105472001-C-A	chr7	105472001	C	A	644	PASS	2.5184e-4	nfe	5.4e-4	0	50	5.4e-4
chr7-105472009-G-T	chr7	105472009	G	T	649	PASS	1.3696e-4	afr	6.090000000000004e-4	0	78	6.090000000000004e-4
chr7-105472042-C-A	chr7	105472042	C	A	2035629	PASS	0.41952	afr	0.17562100000000003	18	126	0.41952
chr7-105482441-CTTT-*	chr7	105482441	CTTT	*	2078	VQSRTrancheINDEL99.50to99.90	0	none	2.09e-4	0	124	2.09e-4
chr7-105482441-CTTT-ATTT	chr7	105482441	CTTT	ATTT	2078	VQSRTrancheINDEL99.50to99.90	0	none	4.950000000000003e-4	0	124	4.950000000000003e-4
chr7-105482441-CTTT-C	chr7	105482441	CTTT	C	2078	VQSRTrancheINDEL99.50to99.90	0	none	2.2000000000000003e-5	0	124	2.2000000000000003e-5
chr7-105482441-CTTT-CT	chr7	105482441	CTTT	CT	2078	VQSRTrancheINDEL99.50to99.90	0	none	0	0	124	1e-6
chr7-105482441-CTTT-CTT	chr7	105482441	CTTT	CTT	2078	VQSRTrancheINDEL99.50to99.90	0	none	0.00120399999999999	0	124	0.00120399999999999
chr7-105482441-CTTT-CTTTT	chr7	105482441	CTTT	CTTTT	2078	VQSRTrancheINDEL99.50to99.90	0	none	0	0	124	1e-6
chr7-105482441-CTTT-TTTT	chr7	105482441	CTTT	TTTT	2078	VQSRTrancheINDEL99.50to99.90	0	none	5.180000000000002e-4	0	124	5.180000000000002e-4
chr7-105482444-TAAAA-*	chr7	105482444	TAAAA	*	2791607	ExcessHet	0	none	7.099999999999998e-5	0	124	7.099999999999998e-5
chr7-105482444-TAAAA-AAAAA	chr7	105482444	TAAAA	AAAAA	2791607	ExcessHet	0	none	0.003118	0	124	0.003118
chr7-105482444-TAAAA-T	chr7	105482444	TAAAA	T	2791607	ExcessHet	2.752e-5	afr	3.3800000000000046e-4	0	124	3.3800000000000046e-4
chr7-105482444-TAAAA-TA	chr7	105482444	TAAAA	TA	2791607	ExcessHet	0	none	0.005492	0	124	0.005492
chr7-105482444-TAAAA-TAA	chr7	105482444	TAAAA	TAA	2791607	ExcessHet	0	none	0.080157	8	124	0.080157
chr7-105482444-TAAAA-TAAA	chr7	105482444	TAAAA	TAAA	2791607	ExcessHet	0	none	0.3675719999999994	51	124	0.3675719999999994
chr7-105482444-TAAAA-TAAAAA	chr7	105482444	TAAAA	TAAAAA	2791607	ExcessHet	0	none	0.03427900000000001	2	124	0.03427900000000001
chr7-105482444-TAAAA-TAAAAAA	chr7	105482444	TAAAA	TAAAAAA	2791607	ExcessHet	0	none	9.87999999999999e-4	0	124	9.87999999999999e-4
chr7-105482444-TAAAA-TAAAAAAA	chr7	105482444	TAAAA	TAAAAAAA	2791607	ExcessHet	0	none	2.2000000000000003e-5	0	124	2.2000000000000003e-5
chr7-105482444-TAAAA-TAAAAAAAA	chr7	105482444	TAAAA	TAAAAAAAA	2791607	ExcessHet	0	none	9e-6	0	124	9e-6
chr7-105482444-TAAAA-TAAAAAAAAAAAA	chr7	105482444	TAAAA	TAAAAAAAAAAAA	2791607	ExcessHet	0	none	0	0	124	1e-6
chr7-105482445-A-*	chr7	105482445	A	*	465	PASS	0	none	0.44170999999999994	59	118	0.44170999999999994
chr7-105482445-A-T	chr7	105482445	A	T	465	PASS	0.01211	amr	2.09e-4	0	118	0.01211
chr7-105482446-A-*	chr7	105482446	A	*	41	PASS	0	none	0.091982	8	64	0.091982
chr7-105482446-A-T	chr7	105482446	A	T	41	PASS	1.627e-5	nfe	2.2000000000000003e-5	0	64	2.2000000000000003e-5
chr7-105482470-CA-AA	chr7	105482470	CA	AA	124	VQSRTrancheINDEL99.90to99.95	0	none	1.88e-4	0	116	1.88e-4
chr7-105482470-CA-C	chr7	105482470	CA	C	124	VQSRTrancheINDEL99.90to99.95	0	none	0	0	116	1e-6
chr7-105482513-T-C	chr7	105482513	T	C	4525687	PASS	0.47641	afr	0.2994729999999999	24	126	0.47641
chr7-105491402-C-A	chr7	105491402	C	A	985375	PASS	1.7e-6	nfe	2.2000000000000003e-5	0	132	2.2000000000000003e-5
chr7-105491402-C-G	chr7	105491402	C	G	985375	PASS	0.18402	amr	0.141186	16	132	0.18402
chr7-105495098-T-C	chr7	105495098	T	C	641260	PASS	0.10926	sas	0.060674	4	130	0.10926
chr7-105495285-C-T	chr7	105495285	C	T	274	PASS	0	none	0	1	132	1e-6
chr7-105505912-C-G	chr7	105505912	C	G	3017396	PASS	0.39427	afr	0.193579	21	134	0.39427
chr7-105506146-A-AT	chr7	105506146	A	AT	16894011.97	PASS	0.95359	afr	0.8708280000000003	120	134	0.95359
chr7-105506146-A-ATT	chr7	105506146	A	ATT	16894011.97	PASS	0.0073072	eas	2.5100000000000014e-4	0	134	0.0073072
chr7-105506365-A-G	chr7	105506365	A	G	785643	PASS	0.13957	sas	0.07736400000000003	7	134	0.13957
chr7-105506417-AT-A	chr7	105506417	AT	A	10330	PASS	6.5495e-4	amr	0.00186599999999999	0	128	0.00186599999999999
chr7-105506417-AT-ATT	chr7	105506417	AT	ATT	10330	PASS	0	none	0.0073	1	128	0.0073
chr7-105506417-AT-ATTT	chr7	105506417	AT	ATTT	10330	PASS	0	none	9e-6	0	128	9e-6
chr7-105506417-AT-TT	chr7	105506417	AT	TT	10330	PASS	0	none	1.47e-4	0	128	1.47e-4
chr7-105508013-G-T	chr7	105508013	G	T	2485149	PASS	0.24186	sas	0.16173300000000002	17	134	0.24186
chr7-105508146-G-A	chr7	105508146	G	A	594242	PASS	0.032703	mid	0.019651	4	134	0.032703
chr7-105508236-A-G	chr7	105508236	A	G	162704	PASS	0.0074085	nfe	0.003397	1	134	0.0074085
chr7-105508640-G-A	chr7	105508640	G	A	177903	PASS	0.024204	nfe	0.01186099999999999	5	130	0.024204
chr7-105530065-ATAAC-A	chr7	105530065	ATAAC	A	988146.97	PASS	0.21953	sas	0.13499800000000003	17	132	0.21953
chr7-105530069-C-*	chr7	105530069	C	*	129	PASS	0	none	0.13500499999999999	17	134	0.13500499999999999
chr7-105530069-C-G	chr7	105530069	C	G	129	PASS	0	none	0	0	134	1e-6
chr7-105530123-A-G	chr7	105530123	A	G	2289449	PASS	0.49748	afr	0.26616799999999957	26	134	0.49748
chr7-105530182-C-A	chr7	105530182	C	A	2119078	PASS	0	none	0	0	134	1e-6
chr7-105530182-C-T	chr7	105530182	C	T	2119078	PASS	0.24047	sas	0.16483	17	134	0.24047
chr7-105530425-C-T	chr7	105530425	C	T	351180	PASS	0.14626	afr	0.01537999999999999	1	134	0.14626
chr7-105530494-C-T	chr7	105530494	C	T	2843081	PASS	0.24136	sas	0.16720000000000002	17	134	0.24136
chr7-105530518-G-A	chr7	105530518	G	A	3790556	PASS	0.27095	nfe	0.211399	41	134	0.27095
chr7-105530709-C-T	chr7	105530709	C	T	1573592	PASS	0.23966	sas	0.16413000000000005	17	134	0.23966
chr7-105530782-A-G	chr7	105530782	A	G	1128091	PASS	0.22649	sas	0.155513	17	134	0.22649
chr7-105530782-A-T	chr7	105530782	A	T	1128091	PASS	0	none	2.2000000000000003e-5	0	134	2.2000000000000003e-5
chr7-105532058-A-T	chr7	105532058	A	T	1659239	PASS	0.40635	afr	0.191331	18	132	0.40635
chr7-105532059-T-C	chr7	105532059	T	C	401674	PASS	0.067708	nfe	0.04937500000000001	11	134	0.067708
chr7-105532238-G-C	chr7	105532238	G	C	4173178	PASS	0.42536	afr	0.211157	18	134	0.42536
chr7-105532353-C-T	chr7	105532353	C	T	1020	PASS	5.269e-5	nfe	0	1	134	5.269e-5
chr7-105536449-G-A	chr7	105536449	G	A	262195	PASS	0.029228	mid	0.02022100000000002	2	114	0.029228
chr7-105536449-G-T	chr7	105536449	G	T	262195	PASS	0.14585	afr	0.01455699999999999	1	114	0.14585
chr7-105536594-A-T	chr7	105536594	A	T	2958297	PASS	0.24635	sas	0.193229	16	134	0.24635
chr7-105542158-A-C	chr7	105542158	A	C	982294	PASS	0	none	0	0	50	1e-6
chr7-105542158-A-G	chr7	105542158	A	G	982294	PASS	0.38231	afr	0.180177	5	50	0.38231
chr7-105542171-GAAA-AAAA	chr7	105542171	GAAA	AAAA	233818	ExcessHet	0	none	2.2000000000000003e-5	0	56	2.2000000000000003e-5
chr7-105542171-GAAA-G	chr7	105542171	GAAA	G	233818	ExcessHet	0	none	1.0799999999999996e-4	0	56	1.0799999999999996e-4
chr7-105542171-GAAA-GA	chr7	105542171	GAAA	GA	233818	ExcessHet	0	none	0.00186299999999999	0	56	0.00186299999999999
chr7-105542171-GAAA-GAA	chr7	105542171	GAAA	GAA	233818	ExcessHet	0	none	0.05652300000000002	7	56	0.05652300000000002
chr7-105542171-GAAA-GAAAA	chr7	105542171	GAAA	GAAAA	233818	ExcessHet	0	none	0.095965	7	56	0.095965
chr7-105542171-GAAA-GAAAAA	chr7	105542171	GAAA	GAAAAA	233818	ExcessHet	0	none	0.002135	0	56	0.002135
chr7-105542171-GAAA-GAAAAAA	chr7	105542171	GAAA	GAAAAAA	233818	ExcessHet	0	none	2.2000000000000003e-5	0	56	2.2000000000000003e-5
chr7-105542334-CAA-C	chr7	105542334	CAA	C	55272.97	ExcessHet	0	none	9e-6	0	112	9e-6
chr7-105542334-CAA-CA	chr7	105542334	CAA	CA	55272.97	ExcessHet	0	none	0.03264600000000001	0	112	0.03264600000000001
chr7-105542334-CAA-CAAA	chr7	105542334	CAA	CAAA	55272.97	ExcessHet	0	none	0.01329699999999998	2	112	0.01329699999999998
chr7-105542334-CAA-CAAAA	chr7	105542334	CAA	CAAAA	55272.97	ExcessHet	0	none	0	0	112	1e-6
chr7-105542387-CT-C	chr7	105542387	CT	C	1270682.97	PASS	0.10407	eas	0.07221900000000002	9	134	0.10407
chr7-105542599-C-T	chr7	105542599	C	T	117294	PASS	0.047156000000000003	eas	0.003271	1	134	0.047156000000000003
chr7-105542733-T-A	chr7	105542733	T	A	33543	PASS	0	none	9e-6	0	134	9e-6
chr7-105542733-T-C	chr7	105542733	T	C	33543	PASS	0.050735	eas	0.002565	1	134	0.050735
chr7-105546812-T-G	chr7	105546812	T	G	3324678	PASS	0.48386	afr	0.2672869999999996	22	132	0.48386
chr7-105548549-G-A	chr7	105548549	G	A	766532	PASS	0.03614	nfe	0.02274400000000001	9	134	0.03614
chr7-105551610-T-C	chr7	105551610	T	C	155218	PASS	0.096503	amr	0.01183699999999999	2	134	0.096503
chr7-105551717-T-C	chr7	105551717	T	C	69260	PASS	0.081545	amr	0.005468	1	134	0.081545
chr7-105563689-TA-T	chr7	105563689	TA	T	147107.97	VQSRTrancheINDEL95.00to96.00	7.4371e-4	nfe	0.003018	0	132	0.003018
chr7-105563689-TA-TAA	chr7	105563689	TA	TAA	147107.97	VQSRTrancheINDEL95.00to96.00	0	none	0.00891099999999999	0	132	0.00891099999999999
chr7-105563689-TA-TAAA	chr7	105563689	TA	TAAA	147107.97	VQSRTrancheINDEL95.00to96.00	0	none	0	0	132	1e-6
chr7-105563788-T-C	chr7	105563788	T	C	873	PASS	0	none	0	1	134	1e-6
chr7-105564999-A-C	chr7	105564999	A	C	5377	PASS	0.0022732	nfe	7.970000000000003e-4	1	100	0.0022732
chr7-105565187-G-A	chr7	105565187	G	A	35419	PASS	0.048253	eas	0.00219	1	134	0.048253
chr7-105565187-G-T	chr7	105565187	G	T	35419	PASS	0	none	0	0	134	1e-6
chr7-105565368-C-A	chr7	105565368	C	A	450129	PASS	0.022298	mid	0.01567	2	134	0.022298
chr7-105565368-C-T	chr7	105565368	C	T	450129	PASS	1.94e-6	nfe	9e-6	0	134	9e-6
chr7-105565470-A-C	chr7	105565470	A	C	1925139	PASS	0.21376	afr	0.07570200000000002	5	134	0.21376
chr7-105565508-T-C	chr7	105565508	T	C	1967444	PASS	0.21027	afr	0.07580900000000002	5	134	0.21027
chr7-105565760-T-C	chr7	105565760	T	C	36032	PASS	0.049937	eas	0.00269	1	134	0.049937
chr7-105566639-CA-C	chr7	105566639	CA	C	4496.97	VQSRTrancheINDEL95.00to96.00	0	none	0.00151599999999999	0	0	0.00151599999999999
chr7-105566639-CA-CAA	chr7	105566639	CA	CAA	4496.97	VQSRTrancheINDEL95.00to96.00	0	none	0.00151599999999999	0	0	0.00151599999999999
chr7-105566639-CA-CAAA	chr7	105566639	CA	CAAA	4496.97	VQSRTrancheINDEL95.00to96.00	0	none	0	0	0	1e-6
chr7-105567208-C-T	chr7	105567208	C	T	123671	PASS	0.0084852	nfe	0.004749	2	134	0.0084852
chr7-105567573-C-CAA	chr7	105567573	C	CAA	5066966	PASS	0.43207	afr	0.25747699999999973	19	134	0.43207
chr7-105567573-C-T	chr7	105567573	C	T	5066966	PASS	1.564e-5	sas	0	0	134	1.564e-5
chr7-105567729-CTG-C	chr7	105567729	CTG	C	104.97	PASS	0	none	0	1	118	1e-6
chr7-105569058-A-C	chr7	105569058	A	C	13766245	PASS	0.99658	nfe	0.9765560000000004	134	134	0.99658
chr7-105571163-A-C	chr7	105571163	A	C	3244	PASS	0	none	0.002132	0	0	0.002132
chr7-105581209-A-G	chr7	105581209	A	G	2072	PASS	1.8692e-4	nfe	8.9e-5	1	132	1.8692e-4
chr7-105582134-G-A	chr7	105582134	G	A	2005054	PASS	0.21078	sas	0.129813	9	134	0.21078
chr7-105582252-C-*	chr7	105582252	C	*	10147	PASS	0	none	0	0	134	1e-6
chr7-105582252-C-T	chr7	105582252	C	T	10147	PASS	7.9605e-4	nfe	3.160000000000005e-4	1	134	7.9605e-4
chr7-105582291-A-G	chr7	105582291	A	G	5875803	PASS	0.22974	sas	0.173988	11	134	0.22974
chr7-105582677-T-C	chr7	105582677	T	C	20574596	PASS	0.67342	eas	0.4114899999999995	64	134	0.67342
chr7-105582776-A-G	chr7	105582776	A	G	160820	PASS	0.0076553	nfe	0.003702	2	134	0.0076553
chr7-105582823-C-T	chr7	105582823	C	T	46276331	PASS	0.99818	nfe	0.9808920000000008	134	134	0.99818
chr7-105582834-C-G	chr7	105582834	C	G	7823475	PASS	0.33217	afr	0.186814	17	134	0.33217
chr7-105583159-C-*	chr7	105583159	C	*	871486	PASS	0	none	9e-6	0	66	9e-6
chr7-105583159-C-G	chr7	105583159	C	G	871486	PASS	0.1251	afr	0.04907100000000001	8	66	0.1251
chr7-105583159-C-T	chr7	105583159	C	T	871486	PASS	2.612e-5	nfe	0	0	66	2.612e-5
chr7-105583194-G-*	chr7	105583194	G	*	6899283	PASS	0	none	8.9e-5	0	120	8.9e-5
chr7-105583194-G-C	chr7	105583194	G	C	6899283	PASS	0.73524	eas	0.5569660000000001	86	120	0.73524
chr7-105583279-G-T	chr7	105583279	G	T	2527852	PASS	0.2509	sas	0.20332400000000003	8	78	0.2509
chr7-105583283-G-A	chr7	105583283	G	A	1437	PASS	7.9e-7	nfe	2.2000000000000003e-5	1	72	2.2000000000000003e-5
chr7-105583283-G-C	chr7	105583283	G	C	1437	PASS	1.45e-6	nfe	2.2000000000000003e-5	0	72	2.2000000000000003e-5
chr7-105583330-G-A	chr7	105583330	G	A	103563	PASS	0.017948	nfe	0.005664	2	72	0.017948
chr7-105583351-GGTTCTCTGGGGTCC-G	chr7	105583351	GGTTCTCTGGGGTCC	G	18081002.97	PASS	0.91801	nfe	0.8176900000000006	56	64	0.91801
chr7-105583351-GGTTCTCTGGGGTCC-GTCTCTGGGGTCC	chr7	105583351	GGTTCTCTGGGGTCC	GTCTCTGGGGTCC	18081002.97	PASS	0	none	0	0	64	1e-6
chr7-105583353-T-*	chr7	105583353	T	*	41417	PASS	0	none	0.8177180000000006	56	64	0.8177180000000006
chr7-105583353-T-C	chr7	105583353	T	C	41417	PASS	0.20593	nfe	0.01236299999999998	1	64	0.20593
chr7-105583358-TGGGGTCCGCTCTCC-*	chr7	105583358	TGGGGTCCGCTCTCC	*	13304.97	PASS	0	none	0.8178340000000004	60	62	0.8178340000000004
chr7-105583358-TGGGGTCCGCTCTCC-T	chr7	105583358	TGGGGTCCGCTCTCC	T	13304.97	PASS	0.13129	eas	2.09e-4	0	62	0.13129
chr7-105583358-TGGGGTCCGCTCTCC-TCTCTCC	chr7	105583358	TGGGGTCCGCTCTCC	TCTCTCC	13304.97	PASS	0	none	0	0	62	1e-6
chr7-105583363-TCCG-*	chr7	105583363	TCCG	*	3515.97	PASS	0	none	0.8180790000000003	60	62	0.8180790000000003
chr7-105583363-TCCG-T	chr7	105583363	TCCG	T	3515.97	PASS	0	none	9e-6	0	62	9e-6
chr7-105583363-TCCG-TG	chr7	105583363	TCCG	TG	3515.97	PASS	0	none	0	0	62	1e-6
chr7-105583365-CG-*	chr7	105583365	CG	*	686.97	PASS	0	none	0.8181430000000004	60	62	0.8181430000000004
chr7-105583365-CG-C	chr7	105583365	CG	C	686.97	PASS	0	none	0	0	62	1e-6
chr7-105583372-C-*	chr7	105583372	C	*	17141724	PASS	0	none	5.630000000000005e-4	0	66	5.630000000000005e-4
chr7-105583372-C-T	chr7	105583372	C	T	17141724	PASS	0.93044	nfe	0.8178700000000007	58	66	0.93044
chr7-105583380-G-*	chr7	105583380	G	*	2925665	PASS	0	none	2.08e-4	0	50	2.08e-4
chr7-105583380-G-A	chr7	105583380	G	A	2925665	PASS	0.46916	nfe	0.199485	20	50	0.46916
chr7-105607761-C-G	chr7	105607761	C	G	120481	PASS	0.012834	nfe	0.00826199999999999	2	134	0.012834
chr7-105610457-A-G	chr7	105610457	A	G	7846467	PASS	0.46497	nfe	0.42930699999999977	61	134	0.46497
chr7-105610458-G-A	chr7	105610458	G	A	19122137	PASS	0.99803	nfe	0.9815970000000008	134	134	0.99803
chr7-105610492-A-C	chr7	105610492	A	C	3560	VQSRTrancheSNP99.80to99.90	1.1043e-4	nfe	5.2999999999999994e-5	1	132	1.1043e-4
chr7-105610492-A-G	chr7	105610492	A	G	3560	VQSRTrancheSNP99.80to99.90	9.964e-5	nfe	8.9e-5	0	132	9.964e-5
chr7-105610501-T-TGG	chr7	105610501	T	TGG	695.97	VQSRTrancheINDEL99.95to100.00	1.5534e-4	nfe	0	0	132	1.5534e-4
chr7-105610501-T-TGGG	chr7	105610501	T	TGGG	695.97	VQSRTrancheINDEL99.95to100.00	3.637e-5	nfe	1.0799999999999996e-4	0	132	1.0799999999999996e-4
chr7-105610501-T-TGGGG	chr7	105610501	T	TGGGG	695.97	VQSRTrancheINDEL99.95to100.00	0	none	0	0	132	1e-6
chr7-105610501-T-TGGGGG	chr7	105610501	T	TGGGGG	695.97	VQSRTrancheINDEL99.95to100.00	6.86e-6	nfe	1.6699999999999994e-4	0	132	1.6699999999999994e-4
chr7-105610501-T-TGGGGGG	chr7	105610501	T	TGGGGGG	695.97	VQSRTrancheINDEL99.95to100.00	3.1e-7	nfe	9e-6	1	132	9e-6
chr7-105610501-T-TTGGG	chr7	105610501	T	TTGGG	695.97	VQSRTrancheINDEL99.95to100.00	0	none	0	0	132	1e-6
chr7-105610503-C-*	chr7	105610503	C	*	11301	PASS	0	none	1.88e-4	0	68	1.88e-4
chr7-105610503-C-G	chr7	105610503	C	G	11301	PASS	0.023488	nfe	0.007004	4	68	0.023488
chr7-105610504-CCCA-*	chr7	105610504	CCCA	*	6008	VQSRTrancheINDEL99.95to100.00	0	none	1.88e-4	0	80	1.88e-4
chr7-105610504-CCCA-C	chr7	105610504	CCCA	C	6008	VQSRTrancheINDEL99.95to100.00	0	none	2.2000000000000003e-5	0	80	2.2000000000000003e-5
chr7-105610504-CCCA-GCCA	chr7	105610504	CCCA	GCCA	6008	VQSRTrancheINDEL99.95to100.00	0	none	0.003621	1	80	0.003621
chr7-105610517-T-A	chr7	105610517	T	A	3636	PASS	7.0948e-4	nfe	4.950000000000003e-4	1	112	7.0948e-4
chr7-105610517-T-C	chr7	105610517	T	C	3636	PASS	5.6945e-4	amr	0.00113199999999999	0	112	0.00113199999999999
chr7-105610521-T-A	chr7	105610521	T	A	165	PASS	3.798e-5	nfe	1.0799999999999996e-4	1	74	1.0799999999999996e-4
chr7-105610521-T-G	chr7	105610521	T	G	165	PASS	5.556e-5	nfe	0	0	74	5.556e-5
chr7-105610659-C-T	chr7	105610659	C	T	817217	PASS	0.073018	sas	0.03796100000000001	1	134	0.073018
chr7-105613638-T-C	chr7	105613638	T	C	4701320	PASS	0.34269	amr	0.2965139999999997	37	134	0.34269
chr7-105613788-C-T	chr7	105613788	C	T	543402	PASS	0.044034	mid	0.01445999999999999	2	134	0.044034
chr7-105614354-AGAGGAGGAGGAG-A	chr7	105614354	AGAGGAGGAGGAG	A	1291409.97	ExcessHet	3.93e-6	nfe	0	0	134	3.93e-6
chr7-105614354-AGAGGAGGAGGAG-AGAG	chr7	105614354	AGAGGAGGAGGAG	AGAG	1291409.97	ExcessHet	0	none	2.2000000000000003e-5	0	134	2.2000000000000003e-5
chr7-105614354-AGAGGAGGAGGAG-AGAGGAG	chr7	105614354	AGAGGAGGAGGAG	AGAGGAG	1291409.97	ExcessHet	0	none	7.270000000000004e-4	0	134	7.270000000000004e-4
chr7-105614354-AGAGGAGGAGGAG-AGAGGAGGAG	chr7	105614354	AGAGGAGGAGGAG	AGAGGAGGAG	1291409.97	ExcessHet	0	none	0.128442	19	134	0.128442
chr7-105614354-AGAGGAGGAGGAG-AGAGGAGGAGGAGGAG	chr7	105614354	AGAGGAGGAGGAG	AGAGGAGGAGGAGGAG	1291409.97	ExcessHet	0	none	7.980000000000003e-4	0	134	7.980000000000003e-4
chr7-105614354-AGAGGAGGAGGAG-AGAGGAGGAGGAGGAGGAG	chr7	105614354	AGAGGAGGAGGAG	AGAGGAGGAGGAGGAGGAG	1291409.97	ExcessHet	0	none	5.2999999999999994e-5	0	134	5.2999999999999994e-5
chr7-105614354-AGAGGAGGAGGAG-AGAGGAGGAGGAGGAGGAGGAG	chr7	105614354	AGAGGAGGAGGAG	AGAGGAGGAGGAGGAGGAGGAG	1291409.97	ExcessHet	0	none	8.9e-5	0	134	8.9e-5
chr7-105614354-AGAGGAGGAGGAG-AGAGGAGGAGGAGGAGGAGGAGGAG	chr7	105614354	AGAGGAGGAGGAG	AGAGGAGGAGGAGGAGGAGGAGGAG	1291409.97	ExcessHet	0	none	0	0	134	1e-6
chr7-105614357-G-*	chr7	105614357	G	*	310	PASS	0	none	0.129468	19	120	0.129468
chr7-105614357-G-A	chr7	105614357	G	A	310	PASS	0	none	0	0	120	1e-6
chr7-105614857-C-T	chr7	105614857	C	T	643809	PASS	0.03865	nfe	0.02804400000000001	4	134	0.03865
chr7-105642775-G-A	chr7	105642775	G	A	309917	PASS	0.022352	nfe	0.01667	3	134	0.022352
chr7-105642775-G-C	chr7	105642775	G	C	309917	PASS	9.46e-5	nfe	3.6999999999999985e-5	0	134	9.46e-5
chr7-105665153-G-A	chr7	105665153	G	A	157956	PASS	0.0023824	nfe	0.002841	1	134	0.002841
chr7-105761150-TGGTGGTGAAAATGA-CGGTGGTGAAAATGA	chr7	105761150	TGGTGGTGAAAATGA	CGGTGGTGAAAATGA	159068	PASS	0	none	0.02512000000000001	6	124	0.02512000000000001
chr7-105761150-TGGTGGTGAAAATGA-T	chr7	105761150	TGGTGGTGAAAATGA	T	159068	PASS	0	none	9e-6	0	124	9e-6
chr7-105761296-C-T	chr7	105761296	C	T	67744	PASS	0.0099888	nfe	0.00439	1	134	0.0099888
chr7-105788417-G-A	chr7	105788417	G	A	1874285	PASS	0.22289	nfe	0.17582000000000003	36	134	0.22289
chr7-105788417-G-T	chr7	105788417	G	T	1874285	PASS	0	none	0	0	134	1e-6
chr7-105788641-G-C	chr7	105788641	G	C	224116	PASS	0.011893	mid	0.00805399999999999	2	134	0.011893
chr7-105788815-C-T	chr7	105788815	C	T	12694	PASS	0.0013916	nfe	7.040000000000005e-4	1	132	0.0013916
chr7-105788837-C-T	chr7	105788837	C	T	1026	PASS	1.2915e-4	eas	9e-6	1	132	1.2915e-4
chr7-105819445-TAAAAAA-*	chr7	105819445	TAAAAAA	*	2286355	ExcessHet	0	none	3.3800000000000046e-4	0	124	3.3800000000000046e-4
chr7-105819445-TAAAAAA-AAAAAAA	chr7	105819445	TAAAAAA	AAAAAAA	2286355	ExcessHet	0	none	0.00147199999999999	0	124	0.00147199999999999
chr7-105819445-TAAAAAA-T	chr7	105819445	TAAAAAA	T	2286355	ExcessHet	0	none	2.2000000000000003e-5	0	124	2.2000000000000003e-5
chr7-105819445-TAAAAAA-TA	chr7	105819445	TAAAAAA	TA	2286355	ExcessHet	0	none	7.099999999999998e-5	0	124	7.099999999999998e-5
chr7-105819445-TAAAAAA-TAA	chr7	105819445	TAAAAAA	TAA	2286355	ExcessHet	0	none	0.00166899999999999	0	124	0.00166899999999999
chr7-105819445-TAAAAAA-TAAA	chr7	105819445	TAAAAAA	TAAA	2286355	ExcessHet	0	none	0.01377299999999999	3	124	0.01377299999999999
chr7-105819445-TAAAAAA-TAAAA	chr7	105819445	TAAAAAA	TAAAA	2286355	ExcessHet	0	none	0.099578	21	124	0.099578
chr7-105819445-TAAAAAA-TAAAAA	chr7	105819445	TAAAAAA	TAAAAA	2286355	ExcessHet	0	none	0.3141719999999998	38	124	0.3141719999999998
chr7-105819445-TAAAAAA-TAAAAAAA	chr7	105819445	TAAAAAA	TAAAAAAA	2286355	ExcessHet	0	none	0.02067500000000001	0	124	0.02067500000000001
chr7-105819445-TAAAAAA-TAAAAAAAA	chr7	105819445	TAAAAAA	TAAAAAAAA	2286355	ExcessHet	0	none	6.800000000000003e-4	0	124	6.800000000000003e-4
chr7-105819445-TAAAAAA-TAAAAAAAAA	chr7	105819445	TAAAAAA	TAAAAAAAAA	2286355	ExcessHet	0	none	9e-6	0	124	9e-6
chr7-105819446-A-*	chr7	105819446	A	*	579	PASS	0	none	0.4282339999999998	65	130	0.4282339999999998
chr7-105819446-A-T	chr7	105819446	A	T	579	PASS	0.19163	amr	1.27e-4	0	130	0.19163
chr7-105819447-A-*	chr7	105819447	A	*	188	PASS	0	none	0.11663100000000004	26	60	0.11663100000000004
chr7-105819447-A-C	chr7	105819447	A	C	188	PASS	0	none	0	0	60	1e-6
chr7-105819447-A-T	chr7	105819447	A	T	188	PASS	0.0069552	amr	2.2000000000000003e-5	0	60	0.0069552
chr7-105819828-C-A	chr7	105819828	C	A	195268	PASS	0.10949	eas	0.007042	1	134	0.10949
chr7-105820116-G-T	chr7	105820116	G	T	2081	VQSRTrancheSNP99.80to99.90	0.0043402	nfe	9.130000000000004e-4	0	0	0.0043402
chr7-105820124-CTCAAAAAAA-ATCAAAAAAA	chr7	105820124	CTCAAAAAAA	ATCAAAAAAA	248	VQSRTrancheINDEL99.50to99.90	0	none	0	0	0	1e-6
chr7-105820124-CTCAAAAAAA-C	chr7	105820124	CTCAAAAAAA	C	248	VQSRTrancheINDEL99.50to99.90	0.0011682	eas	9e-6	0	0	0.0011682
chr7-105820124-CTCAAAAAAA-CA	chr7	105820124	CTCAAAAAAA	CA	248	VQSRTrancheINDEL99.50to99.90	0	none	9e-6	0	0	9e-6
chr7-105820124-CTCAAAAAAA-CAA	chr7	105820124	CTCAAAAAAA	CAA	248	VQSRTrancheINDEL99.50to99.90	0	none	0	0	0	1e-6
chr7-105820124-CTCAAAAAAA-CCAAAAAAA	chr7	105820124	CTCAAAAAAA	CCAAAAAAA	248	VQSRTrancheINDEL99.50to99.90	0	none	0	0	0	1e-6
chr7-105820125-TCAAAAAAAAAA-*	chr7	105820125	TCAAAAAAAAAA	*	6677	VQSRTrancheINDEL99.50to99.90	0	none	6.999999999999998e-5	0	0	6.999999999999998e-5
chr7-105820125-TCAAAAAAAAAA-ACAAAAAAAAAA	chr7	105820125	TCAAAAAAAAAA	ACAAAAAAAAAA	6677	VQSRTrancheINDEL99.50to99.90	0	none	2.2000000000000003e-5	0	0	2.2000000000000003e-5
chr7-105820125-TCAAAAAAAAAA-CCAAAAAAAAAA	chr7	105820125	TCAAAAAAAAAA	CCAAAAAAAAAA	6677	VQSRTrancheINDEL99.50to99.90	0	none	6.999999999999998e-5	0	0	6.999999999999998e-5
chr7-105820125-TCAAAAAAAAAA-T	chr7	105820125	TCAAAAAAAAAA	T	6677	VQSRTrancheINDEL99.50to99.90	0.0018977	nfe	9e-6	0	0	0.0018977
chr7-105820125-TCAAAAAAAAAA-TA	chr7	105820125	TCAAAAAAAAAA	TA	6677	VQSRTrancheINDEL99.50to99.90	0	none	9e-6	0	0	9e-6
chr7-105820125-TCAAAAAAAAAA-TAA	chr7	105820125	TCAAAAAAAAAA	TAA	6677	VQSRTrancheINDEL99.50to99.90	0	none	3.810000000000003e-4	0	0	3.810000000000003e-4
chr7-105820125-TCAAAAAAAAAA-TAAA	chr7	105820125	TCAAAAAAAAAA	TAAA	6677	VQSRTrancheINDEL99.50to99.90	0	none	6.080000000000004e-4	0	0	6.080000000000004e-4
chr7-105820125-TCAAAAAAAAAA-TAAAA	chr7	105820125	TCAAAAAAAAAA	TAAAA	6677	VQSRTrancheINDEL99.50to99.90	0	none	3.6999999999999985e-5	0	0	3.6999999999999985e-5
chr7-105820125-TCAAAAAAAAAA-TAAAAA	chr7	105820125	TCAAAAAAAAAA	TAAAAA	6677	VQSRTrancheINDEL99.50to99.90	0	none	2.2000000000000003e-5	0	0	2.2000000000000003e-5
chr7-105820125-TCAAAAAAAAAA-TAAAAAAA	chr7	105820125	TCAAAAAAAAAA	TAAAAAAA	6677	VQSRTrancheINDEL99.50to99.90	0	none	0	0	0	1e-6
chr7-105820125-TCAAAAAAAAAA-TAAAAAAAAAA	chr7	105820125	TCAAAAAAAAAA	TAAAAAAAAAA	6677	VQSRTrancheINDEL99.50to99.90	0	none	9e-6	0	0	9e-6
chr7-105820125-TCAAAAAAAAAA-TACAAAAAAAAAA	chr7	105820125	TCAAAAAAAAAA	TACAAAAAAAAAA	6677	VQSRTrancheINDEL99.50to99.90	0	none	3.6999999999999985e-5	0	0	3.6999999999999985e-5
chr7-105820126-CAAAAAAAAAAAAAAAAAA-*	chr7	105820126	CAAAAAAAAAAAAAAAAAA	*	175232	PASS	0	none	0.00139399999999999	0	0	0.00139399999999999
chr7-105820126-CAAAAAAAAAAAAAAAAAA-AAAAAAAAAAAAAAAAAAA	chr7	105820126	CAAAAAAAAAAAAAAAAAA	AAAAAAAAAAAAAAAAAAA	175232	PASS	0	none	0.002431	0	0	0.002431
chr7-105820126-CAAAAAAAAAAAAAAAAAA-C	chr7	105820126	CAAAAAAAAAAAAAAAAAA	C	175232	PASS	0	none	0	0	0	1e-6
chr7-105820126-CAAAAAAAAAAAAAAAAAA-CAAA	chr7	105820126	CAAAAAAAAAAAAAAAAAA	CAAA	175232	PASS	0	none	9e-6	0	0	9e-6
chr7-105820126-CAAAAAAAAAAAAAAAAAA-CAAAA	chr7	105820126	CAAAAAAAAAAAAAAAAAA	CAAAA	175232	PASS	0	none	5.2999999999999994e-5	0	0	5.2999999999999994e-5
chr7-105820126-CAAAAAAAAAAAAAAAAAA-CAAAAA	chr7	105820126	CAAAAAAAAAAAAAAAAAA	CAAAAA	175232	PASS	0	none	2.08e-4	0	0	2.08e-4
chr7-105820126-CAAAAAAAAAAAAAAAAAA-CAAAAAA	chr7	105820126	CAAAAAAAAAAAAAAAAAA	CAAAAAA	175232	PASS	0	none	4.710000000000004e-4	0	0	4.710000000000004e-4
chr7-105820126-CAAAAAAAAAAAAAAAAAA-CAAAAAAA	chr7	105820126	CAAAAAAAAAAAAAAAAAA	CAAAAAAA	175232	PASS	0	none	0.00166299999999999	0	0	0.00166299999999999
chr7-105820126-CAAAAAAAAAAAAAAAAAA-CAAAAAAAA	chr7	105820126	CAAAAAAAAAAAAAAAAAA	CAAAAAAAA	175232	PASS	0	none	0.004425	0	0	0.004425
chr7-105820126-CAAAAAAAAAAAAAAAAAA-CAAAAAAAAA	chr7	105820126	CAAAAAAAAAAAAAAAAAA	CAAAAAAAAA	175232	PASS	0	none	0.009035	0	0	0.009035
chr7-105820126-CAAAAAAAAAAAAAAAAAA-CAAAAAAAAAA	chr7	105820126	CAAAAAAAAAAAAAAAAAA	CAAAAAAAAAA	175232	PASS	0	none	0.01067299999999998	0	0	0.01067299999999998
chr7-105820126-CAAAAAAAAAAAAAAAAAA-CAAAAAAAAAAA	chr7	105820126	CAAAAAAAAAAAAAAAAAA	CAAAAAAAAAAA	175232	PASS	0	none	0.001959	0	0	0.001959
chr7-105820126-CAAAAAAAAAAAAAAAAAA-CAAAAAAAAAAAA	chr7	105820126	CAAAAAAAAAAAAAAAAAA	CAAAAAAAAAAAA	175232	PASS	0	none	1.47e-4	0	0	1.47e-4
chr7-105820126-CAAAAAAAAAAAAAAAAAA-CAAAAAAAAAAAAA	chr7	105820126	CAAAAAAAAAAAAAAAAAA	CAAAAAAAAAAAAA	175232	PASS	0	none	6.999999999999998e-5	0	0	6.999999999999998e-5
chr7-105820126-CAAAAAAAAAAAAAAAAAA-CAAAAAAAAAAAAAA	chr7	105820126	CAAAAAAAAAAAAAAAAAA	CAAAAAAAAAAAAAA	175232	PASS	0	none	9e-6	0	0	9e-6
chr7-105820126-CAAAAAAAAAAAAAAAAAA-CAAAAAAAAAAAAAAA	chr7	105820126	CAAAAAAAAAAAAAAAAAA	CAAAAAAAAAAAAAAA	175232	PASS	0	none	8.9e-5	0	0	8.9e-5
chr7-105820126-CAAAAAAAAAAAAAAAAAA-CAAAAAAAAAAAAAAAA	chr7	105820126	CAAAAAAAAAAAAAAAAAA	CAAAAAAAAAAAAAAAA	175232	PASS	0	none	3.150000000000005e-4	0	0	3.150000000000005e-4
chr7-105820126-CAAAAAAAAAAAAAAAAAA-CAAAAAAAAAAAAAAAAA	chr7	105820126	CAAAAAAAAAAAAAAAAAA	CAAAAAAAAAAAAAAAAA	175232	PASS	0	none	4.03e-4	0	0	4.03e-4
chr7-105820126-CAAAAAAAAAAAAAAAAAA-CAAAAAAAAAAAAAAAAAAA	chr7	105820126	CAAAAAAAAAAAAAAAAAA	CAAAAAAAAAAAAAAAAAAA	175232	PASS	0	none	9.370000000000004e-4	0	0	9.370000000000004e-4
chr7-105820126-CAAAAAAAAAAAAAAAAAA-CAAAAAAAAAAAAAAAAAAAA	chr7	105820126	CAAAAAAAAAAAAAAAAAA	CAAAAAAAAAAAAAAAAAAAA	175232	PASS	0	none	5.160000000000003e-4	0	0	5.160000000000003e-4
chr7-105820126-CAAAAAAAAAAAAAAAAAA-CAAAAAAAAAAAAAAAAAAAAA	chr7	105820126	CAAAAAAAAAAAAAAAAAA	CAAAAAAAAAAAAAAAAAAAAA	175232	PASS	0	none	3.150000000000005e-4	0	0	3.150000000000005e-4
chr7-105820126-CAAAAAAAAAAAAAAAAAA-CAAAAAAAAAAAAAAAAAAAAAA	chr7	105820126	CAAAAAAAAAAAAAAAAAA	CAAAAAAAAAAAAAAAAAAAAAA	175232	PASS	0	none	3.6999999999999985e-5	0	0	3.6999999999999985e-5
chr7-105820126-CAAAAAAAAAAAAAAAAAA-CAAAAAAAAAAAAAAAAAAAAAAA	chr7	105820126	CAAAAAAAAAAAAAAAAAA	CAAAAAAAAAAAAAAAAAAAAAAA	175232	PASS	0	none	3.6999999999999985e-5	0	0	3.6999999999999985e-5
chr7-105820126-CAAAAAAAAAAAAAAAAAA-CAAAAAAAAAAAAAAAAAAAAAAAA	chr7	105820126	CAAAAAAAAAAAAAAAAAA	CAAAAAAAAAAAAAAAAAAAAAAAA	175232	PASS	0	none	8.9e-5	0	0	8.9e-5
chr7-105820126-CAAAAAAAAAAAAAAAAAA-CAAAAAAAAAAAAAAAAAAAAAAAAA	chr7	105820126	CAAAAAAAAAAAAAAAAAA	CAAAAAAAAAAAAAAAAAAAAAAAAA	175232	PASS	0	none	9e-6	0	0	9e-6
chr7-105820126-CAAAAAAAAAAAAAAAAAA-CAAAAAAAAAAAAAAAAAAAAAAAAAA	chr7	105820126	CAAAAAAAAAAAAAAAAAA	CAAAAAAAAAAAAAAAAAAAAAAAAAA	175232	PASS	0	none	0	0	0	1e-6
chr7-105820133-A-*	chr7	105820133	A	*	113	PASS	0	none	0.03112100000000001	0	36	0.03112100000000001
chr7-105820133-A-C	chr7	105820133	A	C	113	PASS	0	none	0	0	36	1e-6
chr7-105820136-A-*	chr7	105820136	A	*	230.97	VQSRTrancheINDEL97.00to99.00	0	none	0.00806499999999999	0	66	0.00806499999999999
chr7-105820136-A-ACC	chr7	105820136	A	ACC	230.97	VQSRTrancheINDEL97.00to99.00	0	none	9e-6	0	66	9e-6
chr7-105875686-G-C	chr7	105875686	G	C	106100	PASS	0.056729	eas	0.01575700000000001	1	30	0.056729
chr7-105876579-G-C	chr7	105876579	G	C	14466	PASS	0.0011052	amr	0.00110499999999999	0	18	0.0011052
chr7-105876632-C-*	chr7	105876632	C	*	1384691	PASS	0	none	0	0	0	1e-6
chr7-105876632-C-G	chr7	105876632	C	G	1384691	PASS	3.0145e-4	sas	9.839999999999994e-4	0	0	9.839999999999994e-4
chr7-105876632-C-T	chr7	105876632	C	T	1384691	PASS	0.75812	sas	0.32449999999999957	0	0	0.75812
chr7-105876692-C-G	chr7	105876692	C	G	332	PASS	0.0010076	eas	0.00110399999999999	0	4	0.00110399999999999
chr7-105876695-T-C	chr7	105876695	T	C	778	PASS	0	none	0	0	10	1e-6
chr7-105876695-T-G	chr7	105876695	T	G	778	PASS	0.0016856	eas	0.00115299999999999	1	10	0.0016856
chr7-105876701-T-A	chr7	105876701	T	A	2506	PASS	1.311e-5	nfe	0	0	6	1.311e-5
chr7-105876701-T-C	chr7	105876701	T	C	2506	PASS	3.4899e-4	nfe	4.940000000000003e-4	0	6	4.940000000000003e-4
chr7-105876701-T-G	chr7	105876701	T	G	2506	PASS	0.0057089	afr	0.003588	1	6	0.0057089
chr7-105876707-G-A	chr7	105876707	G	A	236	PASS	0	none	0	0	32	1e-6
chr7-105876707-G-C	chr7	105876707	G	C	236	PASS	6.492e-5	nfe	4.940000000000003e-4	0	32	4.940000000000003e-4
chr7-105924121-G-C	chr7	105924121	G	C	17828	PASS	0.2613	nfe	0.017397	0	0	0.2613
chr7-105974911-G-A	chr7	105974911	G	A	147696	PASS	0.071695	amr	0.003094	1	134	0.071695
chr7-105974960-G-A	chr7	105974960	G	A	8153458	PASS	0.24577	amr	0.16773900000000003	28	134	0.24577
chr7-105974980-G-C	chr7	105974980	G	C	7659308	PASS	0.24662	amr	0.168278	28	134	0.24662
chr7-105980891-T-C	chr7	105980891	T	C	17343	PASS	0.0018015	nfe	0.00110799999999999	1	134	0.0018015
chr7-105981066-G-T	chr7	105981066	G	T	12255927	PASS	0.60235	sas	0.43741999999999986	59	134	0.60235
chr7-105994771-A-T	chr7	105994771	A	T	1717	PASS	7.603e-5	nfe	0	1	134	7.603e-5
chr7-105994966-G-A	chr7	105994966	G	A	13947	PASS	7.9531e-4	nfe	6.100000000000004e-4	1	134	7.9531e-4
chr7-105996332-G-A	chr7	105996332	G	A	2644	PASS	5.83e-6	nfe	9e-6	1	134	9e-6
chr7-105996332-G-T	chr7	105996332	G	T	2644	PASS	0	none	0	0	134	1e-6
chr7-105996395-C-T	chr7	105996395	C	T	453	PASS	4.52e-6	sas	0	1	134	4.52e-6
chr7-106004646-C-T	chr7	106004646	C	T	48731	PASS	0.0028304	nfe	9.400000000000004e-4	1	134	0.0028304
chr7-106004855-GTCCTT-ATCCTT	chr7	106004855	GTCCTT	ATCCTT	3668859	PASS	0	none	0.2759399999999994	36	134	0.2759399999999994
chr7-106004855-GTCCTT-CTCCTT	chr7	106004855	GTCCTT	CTCCTT	3668859	PASS	0	none	0	0	134	1e-6
chr7-106004855-GTCCTT-G	chr7	106004855	GTCCTT	G	3668859	PASS	0	none	0	0	134	1e-6
chr7-106004892-A-G	chr7	106004892	A	G	637829	PASS	0.076378	afr	0.04246400000000001	6	134	0.076378
chr7-106015195-GC-G	chr7	106015195	GC	G	15439.97	PASS	0.009036	eas	1.47e-4	0	134	0.009036
chr7-106015195-GC-GCC	chr7	106015195	GC	GCC	15439.97	PASS	0	none	0.00108399999999999	1	134	0.00108399999999999
chr7-106015195-GC-GCCC	chr7	106015195	GC	GCCC	15439.97	PASS	0	none	0	0	134	1e-6
chr7-106015299-A-G	chr7	106015299	A	G	329705	PASS	0.038272	nfe	0.02311400000000001	10	134	0.038272
chr7-106018005-G-A	chr7	106018005	G	A	8486592	PASS	0.27428	mid	0.188189	26	134	0.27428
chr7-106018014-C-G	chr7	106018014	C	G	3244749	PASS	0.14192	sas	0.07283500000000001	7	134	0.14192
chr7-106018014-C-T	chr7	106018014	C	T	3244749	PASS	5.397e-5	sas	0	0	134	5.397e-5
chr7-106018075-G-A	chr7	106018075	G	A	567105	PASS	0.030908	nfe	0.015749	4	134	0.030908
chr7-106020526-C-T	chr7	106020526	C	T	65062	PASS	0.0041374	nfe	0.002389	1	134	0.0041374
chr7-106022244-T-C	chr7	106022244	T	C	7043334	PASS	0.27899	mid	0.186679	25	134	0.27899
chr7-106024558-C-A	chr7	106024558	C	A	278230	PASS	0.017748	nfe	0.01034599999999999	2	134	0.017748
chr7-106024714-T-C	chr7	106024714	T	C	551576	PASS	0.060493	nfe	0.04401100000000002	8	134	0.060493
chr7-106028373-T-G	chr7	106028373	T	G	718176	PASS	0.13551	sas	0.04267800000000001	4	134	0.13551
chr7-106028435-G-T	chr7	106028435	G	T	210725	PASS	0.022252	afr	0.01037199999999999	3	134	0.022252
chr7-106028479-T-C	chr7	106028479	T	C	255024	PASS	0.023394	afr	0.01037199999999999	3	134	0.023394
chr7-106028527-T-C	chr7	106028527	T	C	1199738	PASS	0.13832	sas	0.04465100000000002	4	134	0.13832
chr7-106030794-A-G	chr7	106030794	A	G	763	PASS	4.479e-4	amr	0	1	134	4.479e-4
chr7-106030821-T-C	chr7	106030821	T	C	1332359	PASS	0.347	eas	0.060788	3	134	0.347
chr7-106030947-G-A	chr7	106030947	G	A	158417	PASS	0.011926	mid	0.00807999999999999	2	134	0.011926
chr7-106032380-T-G	chr7	106032380	T	G	4388265	PASS	0.21649	mid	0.124623	19	134	0.21649
chr7-106032431-G-T	chr7	106032431	G	T	165377	PASS	0.0083466	nfe	0.004672	1	134	0.0083466
chr7-106091983-T-A	chr7	106091983	T	A	5189334	PASS	0.16303	mid	0.10239800000000002	17	134	0.16303
chr7-106091983-T-C	chr7	106091983	T	C	5189334	PASS	0.27445	sas	0.24134000000000003	28	134	0.27445
chr7-106092000-C-T	chr7	106092000	C	T	1316567	PASS	0.25987	afr	0.093162	5	134	0.25987
chr7-106092443-C-G	chr7	106092443	C	G	282356	PASS	0.24211	afr	0.06126000000000002	0	0	0.24211
chr7-106092453-A-C	chr7	106092453	A	C	17910	PASS	0.0091448	nfe	0.003183	0	0	0.0091448
chr7-106092591-T-C	chr7	106092591	T	C	3280974	PASS	0.76347	eas	0.45970199999999944	0	2	0.76347
chr7-106092648-G-C	chr7	106092648	G	C	735243	PASS	0.13569	mid	0.09411800000000002	0	4	0.13569
chr7-106092672-CAAAAAAAA-*	chr7	106092672	CAAAAAAAA	*	1314333	ExcessHet	0	none	9e-6	0	0	9e-6
chr7-106092672-CAAAAAAAA-AAAAAAAAA	chr7	106092672	CAAAAAAAA	AAAAAAAAA	1314333	ExcessHet	0	none	7.480000000000004e-4	0	0	7.480000000000004e-4
chr7-106092672-CAAAAAAAA-C	chr7	106092672	CAAAAAAAA	C	1314333	ExcessHet	0	none	0	0	0	1e-6
chr7-106092672-CAAAAAAAA-CA	chr7	106092672	CAAAAAAAA	CA	1314333	ExcessHet	0	none	8.9e-5	0	0	8.9e-5
chr7-106092672-CAAAAAAAA-CAA	chr7	106092672	CAAAAAAAA	CAA	1314333	ExcessHet	0	none	4.940000000000003e-4	0	0	4.940000000000003e-4
chr7-106092672-CAAAAAAAA-CAAA	chr7	106092672	CAAAAAAAA	CAAA	1314333	ExcessHet	0	none	0.00176099999999999	0	0	0.00176099999999999
chr7-106092672-CAAAAAAAA-CAAAA	chr7	106092672	CAAAAAAAA	CAAAA	1314333	ExcessHet	0	none	0.005345	0	0	0.005345
chr7-106092672-CAAAAAAAA-CAAAAA	chr7	106092672	CAAAAAAAA	CAAAAA	1314333	ExcessHet	0	none	0.01584900000000002	0	0	0.01584900000000002
chr7-106092672-CAAAAAAAA-CAAAAAA	chr7	106092672	CAAAAAAAA	CAAAAAA	1314333	ExcessHet	0	none	0.049675	0	0	0.049675
chr7-106092672-CAAAAAAAA-CAAAAAAA	chr7	106092672	CAAAAAAAA	CAAAAAAA	1314333	ExcessHet	0	none	0.15116600000000002	0	0	0.15116600000000002
chr7-106092672-CAAAAAAAA-CAAAAAAAAA	chr7	106092672	CAAAAAAAA	CAAAAAAAAA	1314333	ExcessHet	0	none	0.172793	0	0	0.172793
chr7-106092672-CAAAAAAAA-CAAAAAAAAAA	chr7	106092672	CAAAAAAAA	CAAAAAAAAAA	1314333	ExcessHet	0	none	0.04324000000000001	0	0	0.04324000000000001
chr7-106092672-CAAAAAAAA-CAAAAAAAAAAA	chr7	106092672	CAAAAAAAA	CAAAAAAAAAAA	1314333	ExcessHet	0	none	0.007042	0	0	0.007042
chr7-106092672-CAAAAAAAA-CAAAAAAAAAAAA	chr7	106092672	CAAAAAAAA	CAAAAAAAAAAAA	1314333	ExcessHet	0	none	0.00151599999999999	0	0	0.00151599999999999
chr7-106092672-CAAAAAAAA-CAAAAAAAAAAAAA	chr7	106092672	CAAAAAAAA	CAAAAAAAAAAAAA	1314333	ExcessHet	0	none	4.480000000000004e-4	0	0	4.480000000000004e-4
chr7-106092672-CAAAAAAAA-CAAAAAAAAAAAAAA	chr7	106092672	CAAAAAAAA	CAAAAAAAAAAAAAA	1314333	ExcessHet	0	none	4.260000000000005e-4	0	0	4.260000000000005e-4
chr7-106092672-CAAAAAAAA-CAAAAAAAAAAAAAAA	chr7	106092672	CAAAAAAAA	CAAAAAAAAAAAAAAA	1314333	ExcessHet	0	none	2.08e-4	0	0	2.08e-4
chr7-106092672-CAAAAAAAA-CAAAAAAAAAAAAAAAA	chr7	106092672	CAAAAAAAA	CAAAAAAAAAAAAAAAA	1314333	ExcessHet	0	none	1.47e-4	0	0	1.47e-4
chr7-106092672-CAAAAAAAA-CAAAAAAAAAAAAAAAAA	chr7	106092672	CAAAAAAAA	CAAAAAAAAAAAAAAAAA	1314333	ExcessHet	0	none	3.6999999999999985e-5	0	0	3.6999999999999985e-5
chr7-106092672-CAAAAAAAA-CAAAAAAAAAAAAAAAAAAAAA	chr7	106092672	CAAAAAAAA	CAAAAAAAAAAAAAAAAAAAAA	1314333	ExcessHet	0	none	0	0	0	1e-6
chr7-106092672-CAAAAAAAA-CAAAAAAAAAAAAAAAAAAAAAAA	chr7	106092672	CAAAAAAAA	CAAAAAAAAAAAAAAAAAAAAAAA	1314333	ExcessHet	0	none	0	0	0	1e-6
chr7-106092672-CAAAAAAAA-CAAAAAAAAAAAAAAAAAAAAAAAAAAAAAAA	chr7	106092672	CAAAAAAAA	CAAAAAAAAAAAAAAAAAAAAAAAAAAAAAAA	1314333	ExcessHet	0	none	0	0	0	1e-6
chr7-106092700-T-A	chr7	106092700	T	A	301	PASS	4.055e-5	nfe	3.160000000000005e-4	0	68	3.160000000000005e-4
chr7-106092701-C-A	chr7	106092701	C	A	2221	VQSRTrancheSNP99.90to99.95	5.5988e-4	nfe	0.003516	0	50	0.003516
chr7-106092701-C-T	chr7	106092701	C	T	2221	VQSRTrancheSNP99.90to99.95	1.957e-4	eas	5.2999999999999994e-5	0	50	1.957e-4
chr7-106092716-T-A	chr7	106092716	T	A	61	PASS	0	none	1.0799999999999996e-4	0	78	1.0799999999999996e-4
chr7-106093173-G-A	chr7	106093173	G	A	14670694	PASS	0.99127	eas	0.9764480000000004	134	134	0.99127
chr7-106097787-G-T	chr7	106097787	G	T	1469	PASS	4.612e-5	nfe	0	1	134	4.612e-5
chr7-106097919-T-C	chr7	106097919	T	C	763	PASS	1.97e-6	nfe	0	1	134	1.97e-6
chr7-106097922-T-A	chr7	106097922	T	A	5190861	PASS	0	none	0	0	134	1e-6
chr7-106097922-T-C	chr7	106097922	T	C	5190861	PASS	0.49804	amr	0.3616459999999999	66	134	0.49804
chr7-106097929-T-G	chr7	106097929	T	G	393942	PASS	0.054704	mid	0.02531300000000001	2	134	0.054704
chr7-106099100-A-G	chr7	106099100	A	G	2204411	PASS	0.40525	afr	0.16172400000000003	17	132	0.40525
chr7-106099228-T-A	chr7	106099228	T	A	24473	PASS	0.0055362	mid	9.87999999999999e-4	1	134	0.0055362
chr7-106099228-T-C	chr7	106099228	T	C	24473	PASS	3.7103e-4	afr	2.2000000000000003e-5	0	134	3.7103e-4
chr7-106099286-C-T	chr7	106099286	C	T	4889197	PASS	0.27593	sas	0.24023400000000003	28	134	0.27593
chr7-106112109-G-*	chr7	106112109	G	*	4442082	PASS	0	none	9e-6	0	12	9e-6
chr7-106112109-G-A	chr7	106112109	G	A	4442082	PASS	0.57656	sas	0.441794	5	12	0.57656
chr7-106112109-G-T	chr7	106112109	G	T	4442082	PASS	0	none	0	0	12	1e-6
chr7-106112122-G-A	chr7	106112122	G	A	46	PASS	0	none	3.6999999999999985e-5	0	18	3.6999999999999985e-5
chr7-106112245-G-A	chr7	106112245	G	A	2999456	PASS	0.29884	sas	0.23187700000000003	1	24	0.29884
chr7-106112245-G-T	chr7	106112245	G	T	2999456	PASS	0	none	9e-6	0	24	9e-6
chr7-106112358-G-*	chr7	106112358	G	*	708863	PASS	0	none	2.2000000000000003e-5	0	64	2.2000000000000003e-5
chr7-106112358-G-A	chr7	106112358	G	A	708863	PASS	0.083175	nfe	0.063263	4	64	0.083175
chr7-106112361-G-*	chr7	106112361	G	*	291	PASS	0	none	2.2000000000000003e-5	0	66	2.2000000000000003e-5
chr7-106112361-G-A	chr7	106112361	G	A	291	PASS	1.95e-5	nfe	0	1	66	1.95e-5
chr7-106112374-G-*	chr7	106112374	G	*	4383297	PASS	0	none	2.2000000000000003e-5	0	82	2.2000000000000003e-5
chr7-106112374-G-A	chr7	106112374	G	A	4383297	PASS	0.56437	sas	0.43455999999999995	33	82	0.56437
chr7-106112636-AC-A	chr7	106112636	AC	A	1274065	PASS	0	none	0	0	120	1e-6
chr7-106112636-AC-CC	chr7	106112636	AC	CC	1274065	PASS	0	none	0.09688300000000002	16	120	0.09688300000000002
chr7-106125553-G-T	chr7	106125553	G	T	1276559	PASS	0.32173	eas	0.107502	17	134	0.32173
chr7-106125715-C-T	chr7	106125715	C	T	6906861	PASS	0.66973	afr	0.24217600000000003	23	134	0.66973
chr7-106125798-C-T	chr7	106125798	C	T	8699314	PASS	0.65801	afr	0.242014	23	134	0.65801
chr7-106126020-C-T	chr7	106126020	C	T	7660791	PASS	0.63637	afr	0.24220300000000003	23	134	0.63637
chr7-106126234-C-T	chr7	106126234	C	T	257235	PASS	0.021923	mid	0.01593300000000002	3	134	0.021923
chr7-106126435-C-A	chr7	106126435	C	A	3381996	PASS	0.62771	afr	0.239775	23	134	0.62771
chr7-106126625-C-T	chr7	106126625	C	T	150985	PASS	0.016545	nfe	0.01081599999999998	2	134	0.016545
chr7-106126726-T-C	chr7	106126726	T	C	2617040	PASS	0.6322	afr	0.23168100000000005	23	134	0.6322
chr7-106250772-T-C	chr7	106250772	T	C	4362	PASS	0.0024206	amr	6.320000000000003e-4	1	48	0.0024206
chr7-106251201-A-G	chr7	106251201	A	G	111795	PASS	0.0050311	mid	0.004646	1	134	0.0050311
chr7-106253188-ACTAAT-*	chr7	106253188	ACTAAT	*	722.97	PASS	0	none	0	0	134	1e-6
chr7-106253188-ACTAAT-A	chr7	106253188	ACTAAT	A	722.97	PASS	1.756e-5	nfe	0	1	134	1.756e-5
chr7-106253193-T-*	chr7	106253193	T	*	354	PASS	0	none	0	1	134	1e-6
chr7-106253193-T-A	chr7	106253193	T	A	354	PASS	1.606e-5	sas	0	0	134	1.606e-5
chr7-106253258-G-A	chr7	106253258	G	A	74874	PASS	0.01985	sas	0.005288	2	134	0.01985
chr7-106254218-T-C	chr7	106254218	T	C	19696	PASS	0.05751	amr	0.00181699999999999	2	134	0.05751
chr7-106261678-A-G	chr7	106261678	A	G	67779	PASS	0.0037353	amr	0.002892	1	134	0.0037353
chr7-106263343-G-C	chr7	106263343	G	C	198212	PASS	0.014339	nfe	0.007535	2	134	0.014339
chr7-106263458-T-C	chr7	106263458	T	C	27505452	VQSRTrancheSNP99.70to99.80	0.90031	eas	0.6573290000000003	94	134	0.90031
chr7-106263684-AATC-A	chr7	106263684	AATC	A	420008.97	PASS	0.021874	nfe	0.01188899999999999	5	134	0.021874
chr7-106263695-A-C	chr7	106263695	A	C	3901	VQSRTrancheSNP99.90to99.95	0.0071257	nfe	0.00249	1	134	0.0071257
chr7-106263704-A-G	chr7	106263704	A	G	11856725	PASS	0.8913	eas	0.540726	88	134	0.8913
chr7-106269382-CTTTT-C	chr7	106269382	CTTTT	C	2305743	ExcessHet	1.03e-6	nfe	2.2000000000000003e-5	0	128	2.2000000000000003e-5
chr7-106269382-CTTTT-CT	chr7	106269382	CTTTT	CT	2305743	ExcessHet	0	none	5.870000000000004e-4	0	128	5.870000000000004e-4
chr7-106269382-CTTTT-CTT	chr7	106269382	CTTTT	CTT	2305743	ExcessHet	0	none	0.01817000000000001	9	128	0.01817000000000001
chr7-106269382-CTTTT-CTTT	chr7	106269382	CTTTT	CTTT	2305743	ExcessHet	0	none	0.200582	24	128	0.200582
chr7-106269382-CTTTT-CTTTTT	chr7	106269382	CTTTT	CTTTTT	2305743	ExcessHet	0	none	0.235285	30	128	0.235285
chr7-106269382-CTTTT-CTTTTTT	chr7	106269382	CTTTT	CTTTTTT	2305743	ExcessHet	0	none	0.01104999999999999	1	128	0.01104999999999999
chr7-106269382-CTTTT-CTTTTTTT	chr7	106269382	CTTTT	CTTTTTTT	2305743	ExcessHet	0	none	2.9400000000000004e-4	0	128	2.9400000000000004e-4
chr7-106269382-CTTTT-CTTTTTTTT	chr7	106269382	CTTTT	CTTTTTTTT	2305743	ExcessHet	0	none	9e-6	0	128	9e-6
chr7-106269382-CTTTT-TTTTT	chr7	106269382	CTTTT	TTTTT	2305743	ExcessHet	0	none	3.6999999999999985e-5	0	128	3.6999999999999985e-5
chr7-106269444-G-A	chr7	106269444	G	A	2810385	PASS	0.51198	eas	0.224695	29	134	0.51198
chr7-106272189-C-T	chr7	106272189	C	T	44426	PASS	0.012227	nfe	0.00799899999999999	1	4	0.012227
chr7-106272408-G-A	chr7	106272408	G	A	56079	PASS	0.030501	sas	0.006783	2	130	0.030501
chr7-106272408-G-T	chr7	106272408	G	T	56079	PASS	2.395e-5	amr	9e-6	0	130	2.395e-5
chr7-106272419-G-*	chr7	106272419	G	*	428680	PASS	0	none	0	0	130	1e-6
chr7-106272419-G-C	chr7	106272419	G	C	428680	PASS	0.11386	mid	0.051426	3	130	0.11386
chr7-106272709-C-G	chr7	106272709	C	G	283664	PASS	0.059814	afr	0.02049600000000001	3	134	0.059814
chr7-106275234-C-CAAAGT	chr7	106275234	C	CAAAGT	7173	PASS	0	none	0	0	128	1e-6
chr7-106275234-C-G	chr7	106275234	C	G	7173	PASS	0.0014853	nfe	0.00117999999999999	0	128	0.0014853
chr7-106275334-C-T	chr7	106275334	C	T	540074	PASS	0.50266	eas	0.156261	8	44	0.50266
chr7-106275359-T-A	chr7	106275359	T	A	133131	PASS	0.093096	nfe	0.04133900000000001	1	10	0.093096
chr7-106275641-A-T	chr7	106275641	A	T	95935	PASS	0.34272	sas	0.05883500000000002	0	0	0.34272
chr7-106276191-C-A	chr7	106276191	C	A	12435	PASS	0	none	0.00908699999999999	0	0	0.00908699999999999
chr7-106276262-T-C	chr7	106276262	T	C	8438	PASS	0	none	0.005781	0	0	0.005781
chr7-106276843-CAAAA-C	chr7	106276843	CAAAA	C	339971.97	ExcessHet	0	none	0	0	96	1e-6
chr7-106276843-CAAAA-CA	chr7	106276843	CAAAA	CA	339971.97	ExcessHet	0	none	5.41e-4	0	96	5.41e-4
chr7-106276843-CAAAA-CAA	chr7	106276843	CAAAA	CAA	339971.97	ExcessHet	0	none	0.007164	2	96	0.007164
chr7-106276843-CAAAA-CAAA	chr7	106276843	CAAAA	CAAA	339971.97	ExcessHet	0	none	0.092396	8	96	0.092396
chr7-106276843-CAAAA-CAAAAA	chr7	106276843	CAAAA	CAAAAA	339971.97	ExcessHet	0	none	0.09202	7	96	0.09202
chr7-106276843-CAAAA-CAAAAAA	chr7	106276843	CAAAA	CAAAAAA	339971.97	ExcessHet	0	none	0.00887699999999999	1	96	0.00887699999999999
chr7-106276843-CAAAA-CAAAAAAA	chr7	106276843	CAAAA	CAAAAAAA	339971.97	ExcessHet	0	none	8.68e-4	0	96	8.68e-4
chr7-106276843-CAAAA-CAAAAAAAA	chr7	106276843	CAAAA	CAAAAAAAA	339971.97	ExcessHet	0	none	5.2999999999999994e-5	0	96	5.2999999999999994e-5
chr7-106276845-A-*	chr7	106276845	A	*	79	PASS	0	none	0.00792099999999998	2	122	0.00792099999999998
chr7-106276845-A-T	chr7	106276845	A	T	79	PASS	0	none	0	0	122	1e-6
chr7-106276855-A-AAAAC	chr7	106276855	A	AAAAC	4209832	PASS	0	none	0	0	118	1e-6
chr7-106276855-A-AAAC	chr7	106276855	A	AAAC	4209832	PASS	1.144e-5	nfe	9e-6	0	118	1.144e-5
chr7-106276855-A-AAC	chr7	106276855	A	AAC	4209832	PASS	0.0010645	eas	0.002064	0	118	0.002064
chr7-106276855-A-AC	chr7	106276855	A	AC	4209832	PASS	0.14669	eas	0.08223400000000002	12	118	0.14669
chr7-106276855-A-C	chr7	106276855	A	C	4209832	PASS	0.68027	eas	0.4159589999999996	61	118	0.68027
chr7-106277227-A-G	chr7	106277227	A	G	515	PASS	1.026e-5	sas	0	1	134	1.026e-5
chr7-106284356-C-G	chr7	106284356	C	G	13909	PASS	0.49223	nfe	0.01150699999999998	0	0	0.49223
chr7-106284383-G-GGC	chr7	106284383	G	GGC	38474.97	PASS	0.62725	nfe	0.02002700000000002	0	0	0.62725
chr7-106284383-G-GGT	chr7	106284383	G	GGT	38474.97	PASS	0	none	9e-6	0	0	9e-6
chr7-106284721-C-*	chr7	106284721	C	*	794	PASS	0	none	1.6699999999999994e-4	0	6	1.6699999999999994e-4
chr7-106284721-C-A	chr7	106284721	C	A	794	PASS	6.3938e-4	nfe	2.720000000000003e-4	0	6	6.3938e-4
chr7-106284721-C-T	chr7	106284721	C	T	794	PASS	0	none	0	0	6	1e-6
chr7-106284731-A-*	chr7	106284731	A	*	7666	VQSRTrancheINDEL99.50to99.90	0	none	0.001959	0	0	0.001959
chr7-106284731-A-AC	chr7	106284731	A	AC	7666	VQSRTrancheINDEL99.50to99.90	0.014717	nfe	2.720000000000003e-4	0	0	0.014717
chr7-106284731-A-C	chr7	106284731	A	C	7666	VQSRTrancheINDEL99.50to99.90	0.11093	nfe	0.005704	0	0	0.11093
chr7-106284732-G-*	chr7	106284732	G	*	9138	VQSRTrancheINDEL99.50to99.90	0	none	0.00193399999999999	0	2	0.00193399999999999
chr7-106284732-G-C	chr7	106284732	G	C	9138	VQSRTrancheINDEL99.50to99.90	0.030812	nfe	0.006759	0	2	0.030812
chr7-106284732-G-GC	chr7	106284732	G	GC	9138	VQSRTrancheINDEL99.50to99.90	0.039929	nfe	3.590000000000004e-4	0	2	0.039929
chr7-106284737-A-*	chr7	106284737	A	*	9244	VQSRTrancheSNP99.80to99.90	0	none	5.39e-4	0	0	5.39e-4
chr7-106284737-A-C	chr7	106284737	A	C	9244	VQSRTrancheSNP99.80to99.90	0.063113	nfe	0.00823199999999999	0	0	0.063113
chr7-106284742-CAGCCCCAGCCG-*	chr7	106284742	CAGCCCCAGCCG	*	2751.97	VQSRTrancheINDEL99.50to99.90	0	none	2.500000000000001e-4	0	34	2.500000000000001e-4
chr7-106284742-CAGCCCCAGCCG-C	chr7	106284742	CAGCCCCAGCCG	C	2751.97	VQSRTrancheINDEL99.50to99.90	2.6677e-4	nfe	0	0	34	2.6677e-4
chr7-106284742-CAGCCCCAGCCG-CCCCCAGCCG	chr7	106284742	CAGCCCCAGCCG	CCCCCAGCCG	2751.97	VQSRTrancheINDEL99.50to99.90	0	none	0.00100899999999999	0	34	0.00100899999999999
chr7-106284742-CAGCCCCAGCCG-CGCCCCAGCCG	chr7	106284742	CAGCCCCAGCCG	CGCCCCAGCCG	2751.97	VQSRTrancheINDEL99.50to99.90	0	none	9e-6	0	34	9e-6
chr7-106284743-AG-*	chr7	106284743	AG	*	5605	VQSRTrancheINDEL99.50to99.90	0	none	0.00144299999999999	0	0	0.00144299999999999
chr7-106284743-AG-A	chr7	106284743	AG	A	5605	VQSRTrancheINDEL99.50to99.90	0.0052697	nfe	0	0	0	0.0052697
chr7-106284743-AG-CG	chr7	106284743	AG	CG	5605	VQSRTrancheINDEL99.50to99.90	0	none	0.003816	0	0	0.003816
chr7-106284744-G-*	chr7	106284744	G	*	5495	VQSRTrancheSNP99.80to99.90	0	none	0.00141899999999999	0	0	0.00141899999999999
chr7-106284744-G-A	chr7	106284744	G	A	5495	VQSRTrancheSNP99.80to99.90	2.7534e-4	nfe	6.999999999999998e-5	0	0	2.7534e-4
chr7-106284744-G-C	chr7	106284744	G	C	5495	VQSRTrancheSNP99.80to99.90	0.082133	nfe	0.003917	0	0	0.082133
chr7-106284750-G-*	chr7	106284750	G	*	2448	VQSRTrancheINDEL99.50to99.90	0	none	8.66e-4	0	0	8.66e-4
chr7-106284750-G-A	chr7	106284750	G	A	2448	VQSRTrancheINDEL99.50to99.90	6.966e-5	nfe	5.2999999999999994e-5	0	0	6.966e-5
chr7-106284750-G-C	chr7	106284750	G	C	2448	VQSRTrancheINDEL99.50to99.90	0.054923	nfe	9.839999999999994e-4	0	0	0.054923
chr7-106284750-G-GCCGCCC	chr7	106284750	G	GCCGCCC	2448	VQSRTrancheINDEL99.50to99.90	7.249e-5	sas	0	0	0	7.249e-5
chr7-106284750-G-T	chr7	106284750	G	T	2448	VQSRTrancheINDEL99.50to99.90	0	none	0	0	0	1e-6
chr7-106284753-G-*	chr7	106284753	G	*	4456	VQSRTrancheSNP99.80to99.90	0	none	3.150000000000005e-4	0	0	3.150000000000005e-4
chr7-106284753-G-C	chr7	106284753	G	C	4456	VQSRTrancheSNP99.80to99.90	0.069362	nfe	0.002631	0	0	0.069362
chr7-106284759-GC-*	chr7	106284759	GC	*	3271	VQSRTrancheINDEL99.50to99.90	0	none	2.2899999999999996e-4	0	0	2.2899999999999996e-4
chr7-106284759-GC-CC	chr7	106284759	GC	CC	3271	VQSRTrancheINDEL99.50to99.90	0	none	0.0020830000000000002	0	0	0.0020830000000000002
chr7-106284759-GC-G	chr7	106284759	GC	G	3271	VQSRTrancheINDEL99.50to99.90	1.014e-5	nfe	0	0	0	1.014e-5
chr7-106284759-GC-GCC	chr7	106284759	GC	GCC	3271	VQSRTrancheINDEL99.50to99.90	0	none	9e-6	0	0	9e-6
chr7-106285078-G-A	chr7	106285078	G	A	56495	PASS	0.014306	nfe	0.006937	3	126	0.014306
chr7-106285162-C-G	chr7	106285162	C	G	352	PASS	5.706e-5	eas	0	0	90	5.706e-5
chr7-106285162-C-T	chr7	106285162	C	T	352	PASS	3.333e-5	eas	9e-6	0	90	3.333e-5
chr7-106285195-GC-G	chr7	106285195	GC	G	5649562.97	VQSRTrancheINDEL97.00to99.00	0.9982	nfe	0.8764850000000006	52	52	0.9982
chr7-106285207-G-GC	chr7	106285207	G	GC	4652177.97	VQSRTrancheINDEL97.00to99.00	0.99818	nfe	0.8658910000000001	36	36	0.99818
chr7-106285207-G-GCCGTGCGC	chr7	106285207	G	GCCGTGCGC	4652177.97	VQSRTrancheINDEL97.00to99.00	1.4808e-4	eas	0	0	36	1.4808e-4
chr7-106285207-G-GT	chr7	106285207	G	GT	4652177.97	VQSRTrancheINDEL97.00to99.00	7.7238e-4	afr	9e-6	0	36	7.7238e-4
chr7-106285307-C-*	chr7	106285307	C	*	1591158	PASS	0	none	0	0	0	1e-6
chr7-106285307-C-G	chr7	106285307	C	G	1591158	PASS	0	none	3.6999999999999985e-5	0	0	3.6999999999999985e-5
chr7-106285307-C-T	chr7	106285307	C	T	1591158	PASS	0.96797	eas	0.5268450000000006	0	0	0.96797
chr7-106659867-A-T	chr7	106659867	A	T	3902	PASS	9.2821e-4	nfe	5.870000000000005e-4	0	112	9.2821e-4
chr7-106660821-T-G	chr7	106660821	T	G	79388	PASS	0.0081046	mid	0.003448	1	134	0.0081046
chr7-106661099-C-G	chr7	106661099	C	G	122774	PASS	0.03386	nfe	0.01935700000000001	0	28	0.03386
chr7-106661113-T-C	chr7	106661113	T	C	743	PASS	3.059e-5	nfe	9e-6	1	16	3.059e-5
chr7-106774958-A-G	chr7	106774958	A	G	10980	PASS	0.0049091	sas	0.00110699999999999	1	108	0.0049091
chr7-106775024-T-A	chr7	106775024	T	A	10382	PASS	0.0041398	nfe	8.920000000000005e-4	2	122	0.0041398
chr7-106775227-C-T	chr7	106775227	C	T	4035	PASS	3.1417e-4	nfe	8.9e-5	1	134	3.1417e-4
chr7-106837992-T-C	chr7	106837992	T	C	20844	PASS	0	none	0.01579600000000002	0	0	0.01579600000000002
chr7-106867402-C-T	chr7	106867402	C	T	2811	PASS	0.0011927	amr	1.0799999999999996e-4	1	134	0.0011927
chr7-106867410-C-T	chr7	106867410	C	T	9018	PASS	1.5219e-4	nfe	4.730000000000004e-4	1	134	4.730000000000004e-4
chr7-106867612-C-T	chr7	106867612	C	T	1198676	PASS	0.045643	nfe	0.03112500000000001	5	134	0.045643
chr7-106868533-A-G	chr7	106868533	A	G	129805213	PASS	0.9903	eas	0.9298400000000006	121	134	0.9903
chr7-106868542-T-C	chr7	106868542	T	C	133240136	PASS	0.99058	eas	0.9314380000000008	121	134	0.99058
chr7-106868886-C-A	chr7	106868886	C	A	10811050	PASS	0.222	sas	0.115778	14	134	0.222
chr7-106869126-A-G	chr7	106869126	A	G	907951	PASS	0.021536	nfe	0.01165299999999999	1	134	0.021536
chr7-106869631-A-G	chr7	106869631	A	G	8090830	PASS	0.47874	eas	0.3543769999999997	46	134	0.47874
chr7-106872566-C-T	chr7	106872566	C	T	9703197	PASS	0.47413	amr	0.25577699999999964	41	134	0.47413
chr7-106879498-T-C	chr7	106879498	T	C	32304656	PASS	0.99057	eas	0.9293520000000004	121	134	0.99057
chr7-106879755-C-G	chr7	106879755	C	G	597309	PASS	0.049228	mid	0.03295800000000001	9	134	0.049228
chr7-106882108-G-A	chr7	106882108	G	A	1122	PASS	3.4647e-4	amr	5.2999999999999994e-5	1	134	3.4647e-4
chr7-106882108-G-T	chr7	106882108	G	T	1122	PASS	3.4e-7	nfe	0	0	134	1e-6
chr7-106882147-A-G	chr7	106882147	A	G	645479	PASS	0.086863	amr	0.05904900000000002	5	134	0.086863
chr7-106882819-T-C	chr7	106882819	T	C	335	PASS	2.9998e-4	eas	0	1	134	2.9998e-4
chr7-106882917-CAAAAAAA-AAAAAAAA	chr7	106882917	CAAAAAAA	AAAAAAAA	1139057	ExcessHet	0	none	0	0	108	1e-6
chr7-106882917-CAAAAAAA-C	chr7	106882917	CAAAAAAA	C	1139057	ExcessHet	1.473e-5	nfe	2.2000000000000003e-5	0	108	2.2000000000000003e-5
chr7-106882917-CAAAAAAA-CA	chr7	106882917	CAAAAAAA	CA	1139057	ExcessHet	0	none	4.500000000000005e-4	0	108	4.500000000000005e-4
chr7-106882917-CAAAAAAA-CAA	chr7	106882917	CAAAAAAA	CAA	1139057	ExcessHet	0	none	0.002789	0	108	0.002789
chr7-106882917-CAAAAAAA-CAAA	chr7	106882917	CAAAAAAA	CAAA	1139057	ExcessHet	0	none	0.00869699999999999	1	108	0.00869699999999999
chr7-106882917-CAAAAAAA-CAAAA	chr7	106882917	CAAAAAAA	CAAAA	1139057	ExcessHet	0	none	0.02315100000000001	2	108	0.02315100000000001
chr7-106882917-CAAAAAAA-CAAAAA	chr7	106882917	CAAAAAAA	CAAAAA	1139057	ExcessHet	0	none	0.05492000000000002	9	108	0.05492000000000002
chr7-106882917-CAAAAAAA-CAAAAAA	chr7	106882917	CAAAAAAA	CAAAAAA	1139057	ExcessHet	0	none	0.13749	20	108	0.13749
chr7-106882917-CAAAAAAA-CAAAAAAAA	chr7	106882917	CAAAAAAA	CAAAAAAAA	1139057	ExcessHet	0	none	0.19495	23	108	0.19495
chr7-106882917-CAAAAAAA-CAAAAAAAAA	chr7	106882917	CAAAAAAA	CAAAAAAAAA	1139057	ExcessHet	0	none	0.056416	9	108	0.056416
chr7-106882917-CAAAAAAA-CAAAAAAAAAA	chr7	106882917	CAAAAAAA	CAAAAAAAAAA	1139057	ExcessHet	0	none	0.01023399999999999	0	108	0.01023399999999999
chr7-106882917-CAAAAAAA-CAAAAAAAAAAA	chr7	106882917	CAAAAAAA	CAAAAAAAAAAA	1139057	ExcessHet	0	none	0.00179099999999999	0	108	0.00179099999999999
chr7-106882917-CAAAAAAA-CAAAAAAAAAAAA	chr7	106882917	CAAAAAAA	CAAAAAAAAAAAA	1139057	ExcessHet	0	none	2.720000000000003e-4	0	108	2.720000000000003e-4
chr7-106882917-CAAAAAAA-CAAAAAAAAAAAAA	chr7	106882917	CAAAAAAA	CAAAAAAAAAAAAA	1139057	ExcessHet	0	none	3.6999999999999985e-5	0	108	3.6999999999999985e-5
chr7-106882953-T-A	chr7	106882953	T	A	430	VQSRTrancheSNP99.90to99.95	8.4297e-4	nfe	4.04e-4	0	74	8.4297e-4
chr7-106882953-T-C	chr7	106882953	T	C	430	VQSRTrancheSNP99.90to99.95	6.56e-6	nfe	2.720000000000003e-4	0	74	2.720000000000003e-4
chr7-106882957-C-A	chr7	106882957	C	A	363	PASS	1.7783e-4	nfe	4.490000000000005e-4	1	84	4.490000000000005e-4
chr7-106883001-A-*	chr7	106883001	A	*	1629408	PASS	0	none	2.2000000000000003e-5	0	134	2.2000000000000003e-5
chr7-106883001-A-G	chr7	106883001	A	G	1629408	PASS	0.20256	afr	0.11225700000000002	15	134	0.20256
chr7-106883225-G-C	chr7	106883225	G	C	1972262	PASS	0.22577	sas	0.11766	14	134	0.22577
chr7-106884244-C-T	chr7	106884244	C	T	2731237	PASS	0.22207	sas	0.11763300000000002	14	134	0.22207
chr7-106886106-A-C	chr7	106886106	A	C	104187	PASS	0.011817	nfe	0.005468	1	134	0.011817
chr7-106886312-G-A	chr7	106886312	G	A	1906	PASS	1.7347e-4	eas	9e-6	1	134	1.7347e-4
chr7-106905642-C-T	chr7	106905642	C	T	1670009	PASS	0.31292	amr	0.187124	31	126	0.31292
chr7-106905741-A-G	chr7	106905741	A	G	375	PASS	2.8329e-4	nfe	3.6999999999999985e-5	0	42	2.8329e-4
chr7-106905855-C-T	chr7	106905855	C	T	1349	PASS	2.4828e-4	nfe	1.6699999999999994e-4	1	2	2.4828e-4
chr7-106905859-T-G	chr7	106905859	T	G	162888	PASS	0.094065	amr	0.034616	0	2	0.094065
chr7-107044817-C-G	chr7	107044817	C	G	53	PASS	3.499e-5	nfe	0	0	32	3.499e-5
chr7-107045003-G-T	chr7	107045003	G	T	13551525	PASS	0.4435	mid	0.3243869999999994	45	134	0.4435
chr7-107045195-G-T	chr7	107045195	G	T	442235	PASS	0.11832	afr	0.01509099999999998	3	134	0.11832
chr7-107069855-T-G	chr7	107069855	T	G	555	PASS	0	none	2.2899999999999996e-4	0	0	2.2899999999999996e-4
chr7-107069890-T-C	chr7	107069890	T	C	3943	PASS	0	none	0	0	2	1e-6
chr7-107069890-T-G	chr7	107069890	T	G	3943	PASS	6.2157e-4	nfe	0.00105599999999999	0	2	0.00105599999999999
chr7-107070163-T-C	chr7	107070163	T	C	32608	PASS	0.0055531	nfe	0.004314	2	132	0.0055531
chr7-107122068-T-A	chr7	107122068	T	A	923	PASS	1.65e-5	nfe	0	1	134	1.65e-5
chr7-107122151-C-G	chr7	107122151	C	G	208	PASS	0	none	0	1	134	1e-6
chr7-107128394-G-GAC	chr7	107128394	G	GAC	9222348.97	PASS	0.64769	sas	0.5766910000000004	79	134	0.64769
chr7-107128785-A-*	chr7	107128785	A	*	330	PASS	0	none	9e-6	0	0	9e-6
chr7-107128785-A-G	chr7	107128785	A	G	330	PASS	0	none	9e-6	0	0	9e-6
chr7-107128785-A-T	chr7	107128785	A	T	330	PASS	0	none	3.3700000000000044e-4	0	0	3.3700000000000044e-4
chr7-107128787-GTTTTT-G	chr7	107128787	GTTTTT	G	27900	PASS	0	none	2.2000000000000003e-5	0	0	2.2000000000000003e-5
chr7-107128787-GTTTTT-GT	chr7	107128787	GTTTTT	GT	27900	PASS	0	none	2.2000000000000003e-5	0	0	2.2000000000000003e-5
chr7-107128787-GTTTTT-GTT	chr7	107128787	GTTTTT	GTT	27900	PASS	0	none	2.2899999999999996e-4	0	0	2.2899999999999996e-4
chr7-107128787-GTTTTT-GTTT	chr7	107128787	GTTTTT	GTTT	27900	PASS	0	none	6.310000000000003e-4	0	0	6.310000000000003e-4
chr7-107128787-GTTTTT-GTTTT	chr7	107128787	GTTTTT	GTTTT	27900	PASS	0	none	0.002706	0	0	0.002706
chr7-107128787-GTTTTT-GTTTTTT	chr7	107128787	GTTTTT	GTTTTTT	27900	PASS	0	none	0.006836	0	0	0.006836
chr7-107128787-GTTTTT-GTTTTTTT	chr7	107128787	GTTTTT	GTTTTTTT	27900	PASS	0	none	0.00802399999999999	0	0	0.00802399999999999
chr7-107128787-GTTTTT-GTTTTTTTT	chr7	107128787	GTTTTT	GTTTTTTTT	27900	PASS	0	none	0.002681	0	0	0.002681
chr7-107128787-GTTTTT-GTTTTTTTTT	chr7	107128787	GTTTTT	GTTTTTTTTT	27900	PASS	0	none	5.160000000000003e-4	0	0	5.160000000000003e-4
chr7-107128787-GTTTTT-GTTTTTTTTTT	chr7	107128787	GTTTTT	GTTTTTTTTTT	27900	PASS	0	none	6.999999999999998e-5	0	0	6.999999999999998e-5
chr7-107128787-GTTTTT-TTTTTT	chr7	107128787	GTTTTT	TTTTTT	27900	PASS	0	none	1.47e-4	0	0	1.47e-4
chr7-107141000-G-A	chr7	107141000	G	A	5697297	PASS	0.47521	nfe	0.42549899999999974	63	132	0.47521
chr7-107141079-A-G	chr7	107141079	A	G	313045	PASS	0.063521	afr	0.03771500000000001	7	128	0.063521
chr7-107146507-T-*	chr7	107146507	T	*	13573527	PASS	0	none	0	0	134	1e-6
chr7-107146507-T-A	chr7	107146507	T	A	13573527	PASS	3.25e-5	amr	0	0	134	3.25e-5
chr7-107146507-T-C	chr7	107146507	T	C	13573527	PASS	0.92714	eas	0.8161060000000004	103	134	0.92714
chr7-107146517-G-A	chr7	107146517	G	A	167403	PASS	0.069988	afr	0.009094	1	134	0.069988
chr7-107146517-G-C	chr7	107146517	G	C	167403	PASS	0	none	0	0	134	1e-6
chr7-107150781-G-T	chr7	107150781	G	T	261	PASS	9.802e-5	eas	1.47e-4	1	108	1.47e-4
chr7-107151114-TA-T	chr7	107151114	TA	T	40600.97	PASS	5.6595e-4	sas	0.00209	1	128	0.00209
chr7-107151114-TA-TAA	chr7	107151114	TA	TAA	40600.97	PASS	0	none	0.00593	0	128	0.00593
chr7-107151114-TA-TAAA	chr7	107151114	TA	TAAA	40600.97	PASS	0	none	0	0	128	1e-6
chr7-107151153-A-T	chr7	107151153	A	T	185	PASS	0	none	0	1	134	1e-6
chr7-107153060-C-A	chr7	107153060	C	A	437412	PASS	0.089738	afr	0.062657	11	132	0.089738
chr7-107153060-C-T	chr7	107153060	C	T	437412	PASS	1.49e-6	nfe	9e-6	0	132	9e-6
chr7-107153402-G-T	chr7	107153402	G	T	84722	PASS	0.019184	nfe	0.01264799999999999	3	132	0.019184
chr7-107156897-G-T	chr7	107156897	G	T	6595	PASS	2.9551e-4	nfe	1.6699999999999994e-4	1	134	2.9551e-4
chr7-107159552-G-A	chr7	107159552	G	A	14101735	PASS	0.5396	nfe	0.5117750000000006	73	134	0.5396
chr7-107159888-A-G	chr7	107159888	A	G	22246	PASS	0.0099336	nfe	0.004641	0	92	0.0099336
chr7-107179771-CAA-C	chr7	107179771	CAA	C	139743.97	ExcessHet	2.7e-6	nfe	9e-6	0	106	9e-6
chr7-107179771-CAA-CA	chr7	107179771	CAA	CA	139743.97	ExcessHet	0	none	0.01282299999999999	0	106	0.01282299999999999
chr7-107179771-CAA-CAAA	chr7	107179771	CAA	CAAA	139743.97	ExcessHet	0	none	0.092877	16	106	0.092877
chr7-107179771-CAA-CAAAA	chr7	107179771	CAA	CAAAA	139743.97	ExcessHet	0	none	0.00179099999999999	1	106	0.00179099999999999
chr7-107179771-CAA-CAAAAA	chr7	107179771	CAA	CAAAAA	139743.97	ExcessHet	0	none	3.6999999999999985e-5	0	106	3.6999999999999985e-5
chr7-107179771-CAA-CAAAAAA	chr7	107179771	CAA	CAAAAAA	139743.97	ExcessHet	0	none	0	0	106	1e-6
chr7-107179771-CAA-CAAAAAAA	chr7	107179771	CAA	CAAAAAAA	139743.97	ExcessHet	0	none	3.6999999999999985e-5	0	106	3.6999999999999985e-5
chr7-107179771-CAA-CAAAAAAAA	chr7	107179771	CAA	CAAAAAAAA	139743.97	ExcessHet	0	none	0	0	106	1e-6
chr7-107179771-CAA-CAAAAAAAAAA	chr7	107179771	CAA	CAAAAAAAAAA	139743.97	ExcessHet	0	none	2.2000000000000003e-5	0	106	2.2000000000000003e-5
chr7-107179867-T-G	chr7	107179867	T	G	606	VQSRTrancheSNP99.80to99.90	2.2953e-4	eas	6.340000000000003e-4	1	130	6.340000000000003e-4
chr7-107179871-A-T	chr7	107179871	A	T	1667	VQSRTrancheSNP99.90to99.95	4.053e-5	nfe	0.00161899999999999	1	114	0.00161899999999999
chr7-107179878-G-T	chr7	107179878	G	T	1205	VQSRTrancheSNP99.80to99.90	8.299e-5	nfe	0.00110699999999999	0	94	0.00110699999999999
chr7-107179890-T-A	chr7	107179890	T	A	1343	VQSRTrancheSNP99.80to99.90	3.3378e-4	eas	9.390000000000004e-4	1	88	9.390000000000004e-4
chr7-107179893-C-A	chr7	107179893	C	A	801	VQSRTrancheSNP99.80to99.90	3.782e-5	eas	3.820000000000003e-4	1	94	3.820000000000003e-4
chr7-107179923-G-T	chr7	107179923	G	T	126	VQSRTrancheSNP99.80to99.90	7.4e-7	nfe	3.6999999999999985e-5	1	116	3.6999999999999985e-5
chr7-107185888-A-G	chr7	107185888	A	G	8314	PASS	9.2369e-4	nfe	1.6699999999999994e-4	1	134	9.2369e-4
chr7-107185936-C-CT	chr7	107185936	C	CT	4449204	PASS	0.032363	eas	5.41e-4	0	134	0.032363
chr7-107185936-C-T	chr7	107185936	C	T	4449204	PASS	0.22001	nfe	0.1949	33	134	0.22001
chr7-107185994-G-A	chr7	107185994	G	A	3041271	PASS	0.20997	nfe	0.185817	32	134	0.20997
chr7-107186768-A-T	chr7	107186768	A	T	683168	PASS	0.053829	nfe	0.04785300000000001	9	134	0.053829
chr7-107189263-A-G	chr7	107189263	A	G	787	PASS	1.606e-5	sas	9e-6	1	134	1.606e-5
chr7-107190001-A-G	chr7	107190001	A	G	10562	PASS	0.0018881	nfe	0.00120499999999999	1	134	0.0018881
chr7-107195750-CTTTTTT-C	chr7	107195750	CTTTTTT	C	705908	ExcessHet	9.6399e-4	afr	2.2000000000000003e-5	0	128	9.6399e-4
chr7-107195750-CTTTTTT-CTT	chr7	107195750	CTTTTTT	CTT	705908	ExcessHet	0	none	3.6999999999999985e-5	0	128	3.6999999999999985e-5
chr7-107195750-CTTTTTT-CTTT	chr7	107195750	CTTTTTT	CTTT	705908	ExcessHet	0	none	0.002816	0	128	0.002816
chr7-107195750-CTTTTTT-CTTTT	chr7	107195750	CTTTTTT	CTTTT	705908	ExcessHet	0	none	0.03239500000000001	9	128	0.03239500000000001
chr7-107195750-CTTTTTT-CTTTTT	chr7	107195750	CTTTTTT	CTTTTT	705908	ExcessHet	0	none	0.206135	50	128	0.206135
chr7-107195750-CTTTTTT-CTTTTTTT	chr7	107195750	CTTTTTT	CTTTTTTT	705908	ExcessHet	0	none	0.033166	5	128	0.033166
chr7-107195750-CTTTTTT-CTTTTTTTT	chr7	107195750	CTTTTTT	CTTTTTTTT	705908	ExcessHet	0	none	9.400000000000004e-4	0	128	9.400000000000004e-4
chr7-107195750-CTTTTTT-CTTTTTTTTTTTTTTTTT	chr7	107195750	CTTTTTT	CTTTTTTTTTTTTTTTTT	705908	ExcessHet	0	none	0	0	128	1e-6
chr7-107195750-CTTTTTT-TTTTTTT	chr7	107195750	CTTTTTT	TTTTTTT	705908	ExcessHet	0	none	0	0	128	1e-6
chr7-107195797-T-C	chr7	107195797	T	C	1464894	PASS	0.28661	eas	0.17800300000000002	28	134	0.28661
chr7-107196273-TTTTG-*	chr7	107196273	TTTTG	*	284929.97	PASS	0	none	0.00194099999999999	0	134	0.00194099999999999
chr7-107196273-TTTTG-T	chr7	107196273	TTTTG	T	284929.97	PASS	0.025111	mid	0.01011099999999999	2	134	0.025111
chr7-107196281-G-A	chr7	107196281	G	A	133065	PASS	0.063297	afr	0.00912	1	134	0.063297
chr7-107196583-T-G	chr7	107196583	T	G	49133	PASS	0.015063	nfe	0.006681	0	0	0.015063
chr7-107201106-GGTCA-G	chr7	107201106	GGTCA	G	3858.97	PASS	9.4853e-4	sas	4.720000000000004e-4	0	78	9.4853e-4
chr7-107203079-T-C	chr7	107203079	T	C	9680	PASS	0.007188	nfe	0.002731	0	0	0.007188
chr7-107203660-A-ATAT	chr7	107203660	A	ATAT	65166.97	PASS	0.0020601	amr	0.00135099999999999	1	134	0.0020601
chr7-107210103-G-T	chr7	107210103	G	T	533122	PASS	0.2247	nfe	0.12575100000000003	0	0	0.2247
chr7-107210115-G-*	chr7	107210115	G	*	29027	PASS	0	none	0	0	2	1e-6
chr7-107210115-G-C	chr7	107210115	G	C	29027	PASS	0.071182	afr	0.007301	0	2	0.071182
chr7-107210310-T-C	chr7	107210310	T	C	2419856	PASS	0	none	9e-6	0	134	9e-6
chr7-107210310-T-G	chr7	107210310	T	G	2419856	PASS	0.22316	nfe	0.17603600000000005	33	134	0.22316
chr7-107210657-T-C	chr7	107210657	T	C	867413	PASS	0.068059	mid	0.02250600000000002	2	134	0.068059
chr7-107210977-T-C	chr7	107210977	T	C	29023	PASS	0.0018623	nfe	7.270000000000004e-4	1	134	0.0018623
chr7-107211309-T-C	chr7	107211309	T	C	7105895	PASS	0.22183	nfe	0.185376	32	132	0.22183
chr7-107236301-CTT-C	chr7	107236301	CTT	C	2985346	ExcessHet	1.202e-4	afr	6.800000000000003e-4	1	112	6.800000000000003e-4
chr7-107236301-CTT-CCTTTT	chr7	107236301	CTT	CCTTTT	2985346	ExcessHet	0	none	9e-6	0	112	9e-6
chr7-107236301-CTT-CT	chr7	107236301	CTT	CT	2985346	ExcessHet	0	none	0.115709	15	112	0.115709
chr7-107236301-CTT-CTTT	chr7	107236301	CTT	CTTT	2985346	ExcessHet	0	none	0.2821149999999998	33	112	0.2821149999999998
chr7-107236301-CTT-CTTTT	chr7	107236301	CTT	CTTTT	2985346	ExcessHet	0	none	0.01041799999999999	2	112	0.01041799999999999
chr7-107236301-CTT-CTTTTT	chr7	107236301	CTT	CTTTTT	2985346	ExcessHet	0	none	9e-6	0	112	9e-6
chr7-107236301-CTT-GTT	chr7	107236301	CTT	GTT	2985346	ExcessHet	0	none	9e-6	0	112	9e-6
chr7-107236302-T-*	chr7	107236302	T	*	6316	PASS	0	none	0.11641700000000002	16	98	0.11641700000000002
chr7-107236302-T-C	chr7	107236302	T	C	6316	PASS	0.0017225	sas	2.9400000000000004e-4	0	98	0.0017225
chr7-107248362-A-T	chr7	107248362	A	T	91525	PASS	0.0056102	nfe	0.002741	2	134	0.0056102
chr7-107248422-G-A	chr7	107248422	G	A	938302	PASS	0.042982	nfe	0.03224100000000002	4	134	0.042982
chr7-107248501-TAAA-*	chr7	107248501	TAAA	*	1420755	ExcessHet	0	none	1.88e-4	0	116	1.88e-4
chr7-107248501-TAAA-AAAA	chr7	107248501	TAAA	AAAA	1420755	ExcessHet	0	none	0.00117999999999999	0	116	0.00117999999999999
chr7-107248501-TAAA-T	chr7	107248501	TAAA	T	1420755	ExcessHet	2.46e-6	nfe	9e-6	0	116	9e-6
chr7-107248501-TAAA-TA	chr7	107248501	TAAA	TA	1420755	ExcessHet	0	none	0.002388	0	116	0.002388
chr7-107248501-TAAA-TAA	chr7	107248501	TAAA	TAA	1420755	ExcessHet	0	none	0.3198269999999993	48	116	0.3198269999999993
chr7-107248501-TAAA-TAAAA	chr7	107248501	TAAA	TAAAA	1420755	ExcessHet	0	none	0.099449	6	116	0.099449
chr7-107248501-TAAA-TAAAAA	chr7	107248501	TAAA	TAAAAA	1420755	ExcessHet	0	none	0.00156999999999999	0	116	0.00156999999999999
chr7-107248501-TAAA-TAAAAAA	chr7	107248501	TAAA	TAAAAAA	1420755	ExcessHet	0	none	5.2999999999999994e-5	0	116	5.2999999999999994e-5
chr7-107248501-TAAA-TAAAAAAA	chr7	107248501	TAAA	TAAAAAAA	1420755	ExcessHet	0	none	0	0	116	1e-6
chr7-107248501-TAAA-TAAAAAAAA	chr7	107248501	TAAA	TAAAAAAAA	1420755	ExcessHet	0	none	0	0	116	1e-6
chr7-107248501-TAAA-TAAAAAAAAAAAAAAA	chr7	107248501	TAAA	TAAAAAAAAAAAAAAA	1420755	ExcessHet	0	none	9e-6	0	116	9e-6
chr7-107248501-TAAA-TAAAAAAAAAAAAAAAA	chr7	107248501	TAAA	TAAAAAAAAAAAAAAAA	1420755	ExcessHet	0	none	2.09e-4	0	116	2.09e-4
chr7-107248501-TAAA-TAAAAAAAAAAAAAAAAA	chr7	107248501	TAAA	TAAAAAAAAAAAAAAAAA	1420755	ExcessHet	0	none	9e-6	0	116	9e-6
chr7-107248501-TAAA-TAAAAAAAAAAAAAAAAAAA	chr7	107248501	TAAA	TAAAAAAAAAAAAAAAAAAA	1420755	ExcessHet	0	none	7.099999999999998e-5	0	116	7.099999999999998e-5
chr7-107248501-TAAA-TAAAAAAAAAAAAAAAAAAAA	chr7	107248501	TAAA	TAAAAAAAAAAAAAAAAAAAA	1420755	ExcessHet	0	none	9e-6	0	116	9e-6
chr7-107248501-TAAA-TAAAAAAAAAAAAAAAAAAAAA	chr7	107248501	TAAA	TAAAAAAAAAAAAAAAAAAAAA	1420755	ExcessHet	0	none	2.2000000000000003e-5	0	116	2.2000000000000003e-5
chr7-107248501-TAAA-TAAAAAAAAAAAAAAAAAAAAAA	chr7	107248501	TAAA	TAAAAAAAAAAAAAAAAAAAAAA	1420755	ExcessHet	0	none	0	0	116	1e-6
chr7-107248501-TAAA-TAAAAAAAAAAAAAAAAAAAAAAAA	chr7	107248501	TAAA	TAAAAAAAAAAAAAAAAAAAAAAAA	1420755	ExcessHet	0	none	0	0	116	1e-6
chr7-107248513-AG-A	chr7	107248513	AG	A	6471	PASS	0	none	0	0	134	1e-6
chr7-107248513-AG-CG	chr7	107248513	AG	CG	6471	PASS	0	none	2.5100000000000014e-4	1	134	2.5100000000000014e-4
chr7-107248513-AG-GG	chr7	107248513	AG	GG	6471	PASS	0	none	0	0	134	1e-6
chr7-107256592-C-T	chr7	107256592	C	T	2379458	PASS	0.2078	nfe	0.18344600000000005	33	134	0.2078
chr7-107256792-A-C	chr7	107256792	A	C	5307904	PASS	0.21945	nfe	0.185278	33	134	0.21945
chr7-107258425-TTCTCTCTCTC-T	chr7	107258425	TTCTCTCTCTC	T	2092849.97	ExcessHet	2.1262e-4	sas	5.2999999999999994e-5	0	110	2.1262e-4
chr7-107258425-TTCTCTCTCTC-TTC	chr7	107258425	TTCTCTCTCTC	TTC	2092849.97	ExcessHet	0	none	1.6699999999999994e-4	0	110	1.6699999999999994e-4
chr7-107258425-TTCTCTCTCTC-TTCTC	chr7	107258425	TTCTCTCTCTC	TTCTC	2092849.97	ExcessHet	0	none	0.00110699999999999	0	110	0.00110699999999999
chr7-107258425-TTCTCTCTCTC-TTCTCTC	chr7	107258425	TTCTCTCTCTC	TTCTCTC	2092849.97	ExcessHet	0	none	0.02511100000000002	3	110	0.02511100000000002
chr7-107258425-TTCTCTCTCTC-TTCTCTCTC	chr7	107258425	TTCTCTCTCTC	TTCTCTCTC	2092849.97	ExcessHet	0	none	0.30519899999999944	33	110	0.30519899999999944
chr7-107258425-TTCTCTCTCTC-TTCTCTCTCTCTC	chr7	107258425	TTCTCTCTCTC	TTCTCTCTCTCTC	2092849.97	ExcessHet	0	none	0.017686	2	110	0.017686
chr7-107258425-TTCTCTCTCTC-TTCTCTCTCTCTCTC	chr7	107258425	TTCTCTCTCTC	TTCTCTCTCTCTCTC	2092849.97	ExcessHet	0	none	0.01274499999999999	0	110	0.01274499999999999
chr7-107258425-TTCTCTCTCTC-TTCTCTCTCTCTCTCTC	chr7	107258425	TTCTCTCTCTC	TTCTCTCTCTCTCTCTC	2092849.97	ExcessHet	0	none	0.00108299999999999	0	110	0.00108299999999999
chr7-107258425-TTCTCTCTCTC-TTCTCTCTCTCTCTCTCTC	chr7	107258425	TTCTCTCTCTC	TTCTCTCTCTCTCTCTCTC	2092849.97	ExcessHet	0	none	6.800000000000003e-4	0	110	6.800000000000003e-4
chr7-107258425-TTCTCTCTCTC-TTCTCTCTCTCTCTCTCTCTC	chr7	107258425	TTCTCTCTCTC	TTCTCTCTCTCTCTCTCTCTC	2092849.97	ExcessHet	0	none	3.160000000000005e-4	0	110	3.160000000000005e-4
chr7-107258425-TTCTCTCTCTC-TTCTCTCTCTCTCTCTCTCTCTCTC	chr7	107258425	TTCTCTCTCTC	TTCTCTCTCTCTCTCTCTCTCTCTC	2092849.97	ExcessHet	0	none	0	0	110	1e-6
chr7-107258429-C-*	chr7	107258429	C	*	1097	VQSRTrancheSNP99.95to100.00	0	none	0.02693400000000001	3	104	0.02693400000000001
chr7-107258429-C-T	chr7	107258429	C	T	1097	VQSRTrancheSNP99.95to100.00	0	none	9e-6	0	104	9e-6
chr7-107258450-TCACA-ACACA	chr7	107258450	TCACA	ACACA	2671815	ExcessHet	0	none	0.024588	2	120	0.024588
chr7-107258450-TCACA-GCACA	chr7	107258450	TCACA	GCACA	2671815	ExcessHet	0	none	0	0	120	1e-6
chr7-107258450-TCACA-T	chr7	107258450	TCACA	T	2671815	ExcessHet	0	none	0	0	120	1e-6
chr7-107258450-TCACA-TCA	chr7	107258450	TCACA	TCA	2671815	ExcessHet	0	none	4.500000000000005e-4	0	120	4.500000000000005e-4
chr7-107258450-TCACA-TCACACA	chr7	107258450	TCACA	TCACACA	2671815	ExcessHet	0	none	0.007817	3	120	0.007817
chr7-107258450-TCACA-TCACACACA	chr7	107258450	TCACA	TCACACACA	2671815	ExcessHet	0	none	0.005852	0	120	0.005852
chr7-107258450-TCACA-TCTCACACA	chr7	107258450	TCACA	TCTCACACA	2671815	ExcessHet	0	none	0.14111300000000002	23	120	0.14111300000000002
chr7-107258450-TCACA-TCTCACACACA	chr7	107258450	TCACA	TCTCACACACA	2671815	ExcessHet	0	none	5.640000000000005e-4	0	120	5.640000000000005e-4
chr7-107258450-TCACA-TCTCTCACACA	chr7	107258450	TCACA	TCTCTCACACA	2671815	ExcessHet	0	none	0.01392899999999999	2	120	0.01392899999999999
chr7-107258450-TCACA-TCTCTCTCACACA	chr7	107258450	TCACA	TCTCTCTCACACA	2671815	ExcessHet	0	none	1.27e-4	0	120	1.27e-4
chr7-107258450-TCACA-TCTCTCTCTCACACA	chr7	107258450	TCACA	TCTCTCTCTCACACA	2671815	ExcessHet	0	none	2.2000000000000003e-5	0	120	2.2000000000000003e-5
chr7-107258463-TACAC-*	chr7	107258463	TACAC	*	412556	ExcessHet	0	none	0	0	102	1e-6
chr7-107258463-TACAC-AACAC	chr7	107258463	TACAC	AACAC	412556	ExcessHet	0	none	0	0	102	1e-6
chr7-107258463-TACAC-CACAC	chr7	107258463	TACAC	CACAC	412556	ExcessHet	0	none	0.001989	0	102	0.001989
chr7-107258463-TACAC-T	chr7	107258463	TACAC	T	412556	ExcessHet	2.499e-5	nfe	5.180000000000002e-4	0	102	5.180000000000002e-4
chr7-107258463-TACAC-TAC	chr7	107258463	TACAC	TAC	412556	ExcessHet	0	none	0.176879	20	102	0.176879
chr7-107258463-TACAC-TACACAC	chr7	107258463	TACAC	TACACAC	412556	ExcessHet	0	none	0.006545	0	102	0.006545
chr7-107258463-TACAC-TACACACAC	chr7	107258463	TACAC	TACACACAC	412556	ExcessHet	0	none	0.00171699999999999	0	102	0.00171699999999999
chr7-107258465-C-*	chr7	107258465	C	*	981	PASS	0	none	0.177542	20	100	0.177542
chr7-107258465-C-CAT	chr7	107258465	C	CAT	981	PASS	1.818e-5	nfe	3.160000000000005e-4	0	100	3.160000000000005e-4
chr7-107258465-C-T	chr7	107258465	C	T	981	PASS	3.384e-5	nfe	2.09e-4	0	100	2.09e-4
chr7-107258515-CAAAG-C	chr7	107258515	CAAAG	C	464.97	PASS	7.83e-6	nfe	0	1	134	7.83e-6
chr7-107258678-C-T	chr7	107258678	C	T	172209	PASS	0.046824	sas	0.025627	2	90	0.046824
chr7-107283513-T-C	chr7	107283513	T	C	30772	PASS	0.0028398	nfe	0.00135099999999999	2	134	0.0028398
chr7-107298153-CT-AT	chr7	107298153	CT	AT	3803	PASS	0	none	1.0799999999999996e-4	1	134	1.0799999999999996e-4
chr7-107298153-CT-C	chr7	107298153	CT	C	3803	PASS	1.047e-5	sas	1.0799999999999996e-4	0	134	1.0799999999999996e-4
chr7-107298153-CT-CTT	chr7	107298153	CT	CTT	3803	PASS	0	none	0	0	134	1e-6
chr7-107298153-CT-TT	chr7	107298153	CT	TT	3803	PASS	0	none	0	0	134	1e-6
chr7-107298193-T-C	chr7	107298193	T	C	145522	PASS	0.01558	mid	0.006034	1	134	0.01558
chr7-107298193-T-G	chr7	107298193	T	G	145522	PASS	0	none	0	0	134	1e-6
chr7-107298208-T-C	chr7	107298208	T	C	181855	PASS	0.0073592	nfe	0.006241	2	134	0.0073592
chr7-107298456-G-C	chr7	107298456	G	C	93097	PASS	0.059983	afr	0.00805399999999999	1	134	0.059983
chr7-107298458-C-T	chr7	107298458	C	T	1933161	PASS	0.20902	nfe	0.194118	33	134	0.20902
chr7-107324564-A-G	chr7	107324564	A	G	3101901	PASS	0.30499	eas	0.218411	29	134	0.30499
chr7-107324594-C-T	chr7	107324594	C	T	6740140	PASS	0.83842	afr	0.5351250000000007	73	134	0.83842
chr7-107324634-T-C	chr7	107324634	T	C	84722	PASS	0.060143	afr	0.00849399999999998	0	128	0.060143
chr7-107324646-C-T	chr7	107324646	C	T	1616051	PASS	0.21212	nfe	0.170306	31	130	0.21212
chr7-107362059-T-C	chr7	107362059	T	C	2050008	PASS	0.072059	afr	0.05455800000000002	10	134	0.072059
chr7-107362128-T-C	chr7	107362128	T	C	6667164	PASS	0.22194	nfe	0.185655	33	134	0.22194
chr7-107362178-G-A	chr7	107362178	G	A	391398	PASS	0.1174	afr	0.01157499999999998	1	134	0.1174
chr7-107362361-A-G	chr7	107362361	A	G	29983942	PASS	0.91407	afr	0.5556900000000001	73	134	0.91407
chr7-107362470-AATAT-*	chr7	107362470	AATAT	*	34236	PASS	0	none	0	0	126	1e-6
chr7-107362470-AATAT-A	chr7	107362470	AATAT	A	34236	PASS	0	none	0	0	126	1e-6
chr7-107362470-AATAT-AAT	chr7	107362470	AATAT	AAT	34236	PASS	0	none	0.01141499999999998	7	126	0.01141499999999998
chr7-107362470-AATAT-AATATAT	chr7	107362470	AATAT	AATATAT	34236	PASS	0	none	0.005466	0	126	0.005466
chr7-107362470-AATAT-AATATATAT	chr7	107362470	AATAT	AATATATAT	34236	PASS	0	none	9e-6	0	126	9e-6
chr7-107362470-AATAT-TATAT	chr7	107362470	AATAT	TATAT	34236	PASS	0	none	7.099999999999998e-5	0	126	7.099999999999998e-5
chr7-107412352-CGAT-C	chr7	107412352	CGAT	C	2595697.97	PASS	0.29073	eas	0.198593	28	134	0.29073
chr7-107412478-A-T	chr7	107412478	A	T	113249	PASS	0.015053	sas	0.00411	1	134	0.015053
chr7-107412482-AAC-A	chr7	107412482	AAC	A	6500701.97	PASS	0.30098	eas	0.21436600000000003	28	134	0.30098
chr7-107412712-CAAA-*	chr7	107412712	CAAA	*	1520969	ExcessHet	0	none	3.3800000000000046e-4	0	110	3.3800000000000046e-4
chr7-107412712-CAAA-AAAA	chr7	107412712	CAAA	AAAA	1520969	ExcessHet	0	none	0.01497599999999998	0	110	0.01497599999999998
chr7-107412712-CAAA-C	chr7	107412712	CAAA	C	1520969	ExcessHet	0	none	9e-6	0	110	9e-6
chr7-107412712-CAAA-CA	chr7	107412712	CAAA	CA	1520969	ExcessHet	0	none	0.001989	1	110	0.001989
chr7-107412712-CAAA-CAA	chr7	107412712	CAAA	CAA	1520969	ExcessHet	0	none	0.18548	29	110	0.18548
chr7-107412712-CAAA-CAAAA	chr7	107412712	CAAA	CAAAA	1520969	ExcessHet	0	none	0.17059100000000002	20	110	0.17059100000000002
chr7-107412712-CAAA-CAAAAA	chr7	107412712	CAAA	CAAAAA	1520969	ExcessHet	0	none	0.00880199999999999	0	110	0.00880199999999999
chr7-107412712-CAAA-CAAAAAA	chr7	107412712	CAAA	CAAAAAA	1520969	ExcessHet	0	none	4.500000000000005e-4	0	110	4.500000000000005e-4
chr7-107412712-CAAA-CAAAAAAA	chr7	107412712	CAAA	CAAAAAAA	1520969	ExcessHet	0	none	2.2000000000000003e-5	0	110	2.2000000000000003e-5
chr7-107412712-CAAA-CAAAAAAAA	chr7	107412712	CAAA	CAAAAAAAA	1520969	ExcessHet	0	none	0	0	110	1e-6
chr7-107412714-A-*	chr7	107412714	A	*	401	PASS	0	none	0.002489	1	122	0.002489
chr7-107412714-A-C	chr7	107412714	A	C	401	PASS	0	none	2.2000000000000003e-5	0	122	2.2000000000000003e-5
chr7-107412763-G-A	chr7	107412763	G	A	84228	PASS	0.056036	afr	0.00851999999999998	1	128	0.056036
chr7-107412763-G-T	chr7	107412763	G	T	84228	PASS	0	none	0	0	128	1e-6
chr7-107412774-A-G	chr7	107412774	A	G	133	PASS	0	none	0	1	130	1e-6
chr7-107473955-A-AT	chr7	107473955	A	AT	9537825	PASS	0.9944	nfe	0.9130130000000006	134	134	0.9944
chr7-107473955-A-ATT	chr7	107473955	A	ATT	9537825	PASS	0.0015491	sas	0.0036	0	134	0.0036
chr7-107473955-A-ATTT	chr7	107473955	A	ATTT	9537825	PASS	0	none	0	0	134	1e-6
chr7-107473955-A-ATTTT	chr7	107473955	A	ATTTT	9537825	PASS	3.46e-6	nfe	2.2999999999999995e-4	0	134	2.2999999999999995e-4
chr7-107473955-A-ATTTTT	chr7	107473955	A	ATTTTT	9537825	PASS	5.05e-6	nfe	6.570000000000002e-4	0	134	6.570000000000002e-4
chr7-107473955-A-ATTTTTT	chr7	107473955	A	ATTTTTT	9537825	PASS	0	none	2.2000000000000003e-5	0	134	2.2000000000000003e-5
chr7-107473955-A-ATTTTTTT	chr7	107473955	A	ATTTTTTT	9537825	PASS	3.46e-6	nfe	2.09e-4	0	134	2.09e-4
chr7-107473955-A-ATTTTTTTT	chr7	107473955	A	ATTTTTTTT	9537825	PASS	0	none	2.2000000000000003e-5	0	134	2.2000000000000003e-5
chr7-107473955-A-ATTTTTTTTT	chr7	107473955	A	ATTTTTTTTT	9537825	PASS	0	none	9e-6	0	134	9e-6
chr7-107473955-A-ATTTTTTTTTTTTTT	chr7	107473955	A	ATTTTTTTTTTTTTT	9537825	PASS	0	none	0	0	134	1e-6
chr7-107473955-A-T	chr7	107473955	A	T	9537825	PASS	0	none	0	0	134	1e-6
chr7-107527215-TTA-T	chr7	107527215	TTA	T	656.97	VQSRTrancheINDEL95.00to96.00	0	none	9e-6	0	132	9e-6
chr7-107527215-TTA-TAATA	chr7	107527215	TTA	TAATA	656.97	VQSRTrancheINDEL95.00to96.00	0	none	0	0	132	1e-6
chr7-107527215-TTA-TATA	chr7	107527215	TTA	TATA	656.97	VQSRTrancheINDEL95.00to96.00	0	none	1.88e-4	0	132	1.88e-4
chr7-107527216-TAAAA-AAAAA	chr7	107527216	TAAAA	AAAAA	4264558	ExcessHet	0	none	2.2999999999999995e-4	0	122	2.2999999999999995e-4
chr7-107527216-TAAAA-T	chr7	107527216	TAAAA	T	4264558	ExcessHet	0	none	0	0	122	1e-6
chr7-107527216-TAAAA-TA	chr7	107527216	TAAAA	TA	4264558	ExcessHet	0	none	2.2000000000000003e-5	0	122	2.2000000000000003e-5
chr7-107527216-TAAAA-TAA	chr7	107527216	TAAAA	TAA	4264558	ExcessHet	0	none	0.00103599999999999	0	122	0.00103599999999999
chr7-107527216-TAAAA-TAAA	chr7	107527216	TAAAA	TAAA	4264558	ExcessHet	0	none	0.05216200000000002	9	122	0.05216200000000002
chr7-107527216-TAAAA-TAAAAA	chr7	107527216	TAAAA	TAAAAA	4264558	ExcessHet	0	none	0.4070579999999995	51	122	0.4070579999999995
chr7-107527216-TAAAA-TAAAAAA	chr7	107527216	TAAAA	TAAAAAA	4264558	ExcessHet	0	none	0.047117	6	122	0.047117
chr7-107527216-TAAAA-TAAAAAAA	chr7	107527216	TAAAA	TAAAAAAA	4264558	ExcessHet	0	none	0.00166899999999999	1	122	0.00166899999999999
chr7-107527216-TAAAA-TAAAAAAAA	chr7	107527216	TAAAA	TAAAAAAAA	4264558	ExcessHet	0	none	8.9e-5	0	122	8.9e-5
chr7-107527216-TAAAA-TTAAAAA	chr7	107527216	TAAAA	TTAAAAA	4264558	ExcessHet	0	none	9e-6	0	122	9e-6
chr7-107527217-A-*	chr7	107527217	A	*	9275	PASS	0	none	0.05326200000000001	9	70	0.05326200000000001
chr7-107527217-A-T	chr7	107527217	A	T	9275	PASS	0.0033932	nfe	6.560000000000003e-4	0	70	0.0033932
chr7-107527480-T-C	chr7	107527480	T	C	97708	PASS	0.060588	afr	0.00849099999999998	0	116	0.060588
chr7-107547907-C-T	chr7	107547907	C	T	10588638	PASS	0.98982	eas	0.7742970000000005	102	132	0.98982
chr7-107548274-G-T	chr7	107548274	G	T	12706809	PASS	0.30025	eas	0.2751299999999993	40	134	0.30025
chr7-107548327-G-A	chr7	107548327	G	A	30101	PASS	0.0014933	amr	5.640000000000005e-4	1	134	0.0014933
chr7-107548357-G-T	chr7	107548357	G	T	45770	PASS	0.0026395	nfe	0.00101199999999999	2	134	0.0026395
chr7-107554466-C-A	chr7	107554466	C	A	13021741	PASS	0.84142	afr	0.4978159999999994	66	134	0.84142
chr7-107557960-A-T	chr7	107557960	A	T	17758653	PASS	0.46659	nfe	0.4170859999999996	65	134	0.46659
chr7-107558260-A-C	chr7	107558260	A	C	84530	PASS	0	none	9e-6	0	130	9e-6
chr7-107558260-A-T	chr7	107558260	A	T	84530	PASS	0.041767	afr	0.007456	0	130	0.041767
chr7-107563507-G-A	chr7	107563507	G	A	30594	PASS	0.0056318	nfe	0.002589	1	114	0.0056318
chr7-107563543-ATGGGGG-*	chr7	107563543	ATGGGGG	*	160579	PASS	0	none	5.640000000000005e-4	0	100	5.640000000000005e-4
chr7-107563543-ATGGGGG-A	chr7	107563543	ATGGGGG	A	160579	PASS	0	none	0	0	100	1e-6
chr7-107563543-ATGGGGG-AAGTGGGGG	chr7	107563543	ATGGGGG	AAGTGGGGG	160579	PASS	0	none	5.2999999999999994e-5	0	100	5.2999999999999994e-5
chr7-107563543-ATGGGGG-AG	chr7	107563543	ATGGGGG	AG	160579	PASS	0	none	7.099999999999998e-5	0	100	7.099999999999998e-5
chr7-107563543-ATGGGGG-AGG	chr7	107563543	ATGGGGG	AGG	160579	PASS	0	none	8.210000000000003e-4	0	100	8.210000000000003e-4
chr7-107563543-ATGGGGG-AGGG	chr7	107563543	ATGGGGG	AGGG	160579	PASS	0	none	0.004335	0	100	0.004335
chr7-107563543-ATGGGGG-AGGGG	chr7	107563543	ATGGGGG	AGGGG	160579	PASS	0	none	0.01091099999999999	1	100	0.01091099999999999
chr7-107563543-ATGGGGG-AGGGGG	chr7	107563543	ATGGGGG	AGGGGG	160579	PASS	0	none	0.01589200000000002	2	100	0.01589200000000002
chr7-107563543-ATGGGGG-AGGGGGGGTGGGGG	chr7	107563543	ATGGGGG	AGGGGGGGTGGGGG	160579	PASS	0	none	9e-6	0	100	9e-6
chr7-107563543-ATGGGGG-AGGGTGGGGG	chr7	107563543	ATGGGGG	AGGGTGGGGG	160579	PASS	0	none	0	0	100	1e-6
chr7-107563543-ATGGGGG-AGGTGGGGG	chr7	107563543	ATGGGGG	AGGTGGGGG	160579	PASS	0	none	5.2999999999999994e-5	0	100	5.2999999999999994e-5
chr7-107563543-ATGGGGG-AGTGGGGG	chr7	107563543	ATGGGGG	AGTGGGGG	160579	PASS	0	none	0.002312	0	100	0.002312
chr7-107563543-ATGGGGG-ATTGGGGG	chr7	107563543	ATGGGGG	ATTGGGGG	160579	PASS	0	none	0.00139799999999999	0	100	0.00139799999999999
chr7-107563543-ATGGGGG-CTGGGGG	chr7	107563543	ATGGGGG	CTGGGGG	160579	PASS	0	none	2.5100000000000014e-4	0	100	2.5100000000000014e-4
chr7-107563543-ATGGGGG-GTGGGGG	chr7	107563543	ATGGGGG	GTGGGGG	160579	PASS	0	none	7.099999999999998e-5	0	100	7.099999999999998e-5
chr7-107563544-TGGGG-*	chr7	107563544	TGGGG	*	2226643	PASS	0	none	0.02942100000000001	3	68	0.02942100000000001
chr7-107563544-TGGGG-AGGGG	chr7	107563544	TGGGG	AGGGG	2226643	PASS	0	none	1.0799999999999996e-4	0	68	1.0799999999999996e-4
chr7-107563544-TGGGG-GGGGG	chr7	107563544	TGGGG	GGGGG	2226643	PASS	0	none	0.02004500000000001	0	68	0.02004500000000001
chr7-107563544-TGGGG-T	chr7	107563544	TGGGG	T	2226643	PASS	0.0031241	afr	8.69e-4	0	68	0.0031241
chr7-107563544-TGGGG-TG	chr7	107563544	TGGGG	TG	2226643	PASS	0	none	0.02926200000000002	2	68	0.02926200000000002
chr7-107563544-TGGGG-TGG	chr7	107563544	TGGGG	TGG	2226643	PASS	0	none	0.13579700000000003	10	68	0.13579700000000003
chr7-107563544-TGGGG-TGGCGGGG	chr7	107563544	TGGGG	TGGCGGGG	2226643	PASS	0	none	7.740000000000004e-4	0	68	7.740000000000004e-4
chr7-107563544-TGGGG-TGGCGGGGG	chr7	107563544	TGGGG	TGGCGGGGG	2226643	PASS	0	none	3.6999999999999985e-5	0	68	3.6999999999999985e-5
chr7-107563544-TGGGG-TGGCGGGGGG	chr7	107563544	TGGGG	TGGCGGGGGG	2226643	PASS	0	none	9e-6	0	68	9e-6
chr7-107563544-TGGGG-TGGG	chr7	107563544	TGGGG	TGGG	2226643	PASS	0	none	0.18175500000000003	11	68	0.18175500000000003
chr7-107563544-TGGGG-TGGGGG	chr7	107563544	TGGGG	TGGGGG	2226643	PASS	0	none	0.05695700000000002	11	68	0.05695700000000002
chr7-107563544-TGGGG-TGGGGGG	chr7	107563544	TGGGG	TGGGGGG	2226643	PASS	0	none	0.006034	0	68	0.006034
chr7-107563544-TGGGG-TGGGGGGG	chr7	107563544	TGGGG	TGGGGGGG	2226643	PASS	0	none	3.3800000000000046e-4	0	68	3.3800000000000046e-4
chr7-107563544-TGGGG-TTGGGGGG	chr7	107563544	TGGGG	TTGGGGGG	2226643	PASS	0	none	0	0	68	1e-6
chr7-107563545-G-*	chr7	107563545	G	*	160684	PASS	0	none	0.252117	11	56	0.252117
chr7-107563545-G-A	chr7	107563545	G	A	160684	PASS	0.0028516	sas	6.599999999999999e-5	0	56	0.0028516
chr7-107563545-G-C	chr7	107563545	G	C	160684	PASS	9.4046e-4	amr	0	0	56	9.4046e-4
chr7-107563545-G-GC	chr7	107563545	G	GC	160684	PASS	1.225e-5	nfe	0	0	56	1.225e-5
chr7-107563545-G-GGC	chr7	107563545	G	GGC	160684	PASS	0.18498	nfe	0.03195000000000003	4	56	0.18498
chr7-107563545-G-T	chr7	107563545	G	T	160684	PASS	0.085517	eas	0.001997	0	56	0.085517
chr7-107563546-G-*	chr7	107563546	G	*	633912	PASS	0	none	0.089643	6	64	0.089643
chr7-107563546-G-GC	chr7	107563546	G	GC	633912	PASS	0.26922	sas	0.128362	9	64	0.26922
chr7-107563546-G-GGC	chr7	107563546	G	GGC	633912	PASS	2.65e-4	amr	2.6000000000000005e-5	0	64	2.65e-4
chr7-107563546-G-GGGC	chr7	107563546	G	GGGC	633912	PASS	0	none	0	0	64	1e-6
chr7-107563546-G-GT	chr7	107563546	G	GT	633912	PASS	1.5847e-4	amr	0	0	64	1.5847e-4
chr7-107563546-G-T	chr7	107563546	G	T	633912	PASS	0.0063246	eas	6.120000000000003e-4	0	64	0.0063246
chr7-107563547-G-*	chr7	107563547	G	*	222450	PASS	0	none	0.03912700000000001	4	64	0.03912700000000001
chr7-107563547-G-C	chr7	107563547	G	C	222450	PASS	0.11475	sas	0.07438600000000001	7	64	0.11475
chr7-107563547-G-GC	chr7	107563547	G	GC	222450	PASS	6.3304e-4	sas	5.2999999999999994e-5	0	64	6.3304e-4
chr7-107563547-G-GGC	chr7	107563547	G	GGC	222450	PASS	1.268e-5	sas	0	0	64	1.268e-5
chr7-107563547-G-T	chr7	107563547	G	T	222450	PASS	7.6426e-4	eas	1.6799999999999994e-4	0	64	7.6426e-4
chr7-107563548-G-*	chr7	107563548	G	*	18703	PASS	0	none	0.00134999999999999	0	104	0.00134999999999999
chr7-107563548-G-C	chr7	107563548	G	C	18703	PASS	0.0044123	eas	0.00802299999999999	0	104	0.00802299999999999
chr7-107563548-G-GC	chr7	107563548	G	GC	18703	PASS	2.4519e-4	amr	3.6999999999999985e-5	0	104	2.4519e-4
chr7-107563548-G-GT	chr7	107563548	G	GT	18703	PASS	0.0029372	eas	2.09e-4	0	104	0.0029372
chr7-107563548-G-T	chr7	107563548	G	T	18703	PASS	1.409e-5	nfe	0	0	104	1.409e-5
chr7-107563562-A-*	chr7	107563562	A	*	24159	VQSRTrancheSNP99.90to99.95	0	none	0	0	50	1e-6
chr7-107563562-A-C	chr7	107563562	A	C	24159	VQSRTrancheSNP99.90to99.95	4.7978e-4	mid	5.170000000000003e-4	0	50	5.170000000000003e-4
chr7-107563562-A-G	chr7	107563562	A	G	24159	VQSRTrancheSNP99.90to99.95	0.011181	sas	0.01398099999999998	0	50	0.01398099999999998
chr7-107563562-A-T	chr7	107563562	A	T	24159	VQSRTrancheSNP99.90to99.95	6.0733e-4	nfe	9.859999999999992e-4	0	50	9.859999999999992e-4
chr7-107563566-G-*	chr7	107563566	G	*	563	PASS	0	none	0	0	90	1e-6
chr7-107563566-G-A	chr7	107563566	G	A	563	PASS	0	none	3.6999999999999985e-5	0	90	3.6999999999999985e-5
chr7-107563566-G-GGT	chr7	107563566	G	GGT	563	PASS	0	none	0	0	90	1e-6
chr7-107563566-G-T	chr7	107563566	G	T	563	PASS	3.924e-5	nfe	4.490000000000005e-4	0	90	4.490000000000005e-4
chr7-107563571-G-A	chr7	107563571	G	A	437	PASS	0	none	9e-6	0	94	9e-6
chr7-107563571-G-T	chr7	107563571	G	T	437	PASS	8.882e-5	nfe	5.180000000000002e-4	1	94	5.180000000000002e-4
chr7-107563974-CG-*	chr7	107563974	CG	*	3971.97	VQSRTrancheINDEL99.95to100.00	0	none	5.2999999999999994e-5	0	128	5.2999999999999994e-5
chr7-107563974-CG-C	chr7	107563974	CG	C	3971.97	VQSRTrancheINDEL99.95to100.00	2.418e-5	nfe	0.00137499999999999	1	128	0.00137499999999999
chr7-107563975-G-*	chr7	107563975	G	*	20846	VQSRTrancheINDEL99.95to100.00	0	none	0.00137099999999999	1	20	0.00137099999999999
chr7-107563975-G-A	chr7	107563975	G	A	20846	VQSRTrancheINDEL99.95to100.00	8.1e-7	nfe	0	0	20	1e-6
chr7-107563975-G-C	chr7	107563975	G	C	20846	VQSRTrancheINDEL99.95to100.00	0.0057558	nfe	0.00852099999999998	0	20	0.00852099999999998
chr7-107563975-G-GCCCC	chr7	107563975	G	GCCCC	20846	VQSRTrancheINDEL99.95to100.00	0	none	0	0	20	1e-6
chr7-107563979-ACC-*	chr7	107563979	ACC	*	20517	VQSRTrancheINDEL99.95to100.00	0	none	0	0	20	1e-6
chr7-107563979-ACC-A	chr7	107563979	ACC	A	20517	VQSRTrancheINDEL99.95to100.00	1.038e-5	amr	0	0	20	1.038e-5
chr7-107563979-ACC-CCC	chr7	107563979	ACC	CCC	20517	VQSRTrancheINDEL99.95to100.00	0	none	0.00813199999999999	1	20	0.00813199999999999
chr7-107563982-CAG-C	chr7	107563982	CAG	C	11050.97	VQSRTrancheINDEL99.95to100.00	8.583e-5	nfe	0.005031	1	132	0.005031
chr7-107563982-CAG-CCCCCCCAAG	chr7	107563982	CAG	CCCCCCCAAG	11050.97	VQSRTrancheINDEL99.95to100.00	0	none	9e-6	0	132	9e-6
chr7-107563983-A-*	chr7	107563983	A	*	446	VQSRTrancheINDEL99.95to100.00	0	none	0.005015	1	20	0.005015
chr7-107563983-A-AC	chr7	107563983	A	AC	446	VQSRTrancheINDEL99.95to100.00	0	none	9e-6	0	20	9e-6
chr7-107563983-A-C	chr7	107563983	A	C	446	VQSRTrancheINDEL99.95to100.00	2.552e-5	amr	2.2899999999999996e-4	0	20	2.2899999999999996e-4
chr7-107563984-G-*	chr7	107563984	G	*	454	VQSRTrancheINDEL99.95to100.00	0	none	0.00499	1	20	0.00499
chr7-107563984-G-C	chr7	107563984	G	C	454	VQSRTrancheINDEL99.95to100.00	2.568e-5	amr	2.08e-4	0	20	2.08e-4
chr7-107563984-G-GCCC	chr7	107563984	G	GCCC	454	VQSRTrancheINDEL99.95to100.00	0	none	0	0	20	1e-6
chr7-107563984-G-GGGGGCAGCCC	chr7	107563984	G	GGGGGCAGCCC	454	VQSRTrancheINDEL99.95to100.00	0	none	0	0	20	1e-6
chr7-107563987-CATGGCTCCAGG-C	chr7	107563987	CATGGCTCCAGG	C	2645.97	VQSRTrancheINDEL99.95to100.00	0	none	3.6999999999999985e-5	0	132	3.6999999999999985e-5
chr7-107563987-CATGGCTCCAGG-CCCAGG	chr7	107563987	CATGGCTCCAGG	CCCAGG	2645.97	VQSRTrancheINDEL99.95to100.00	0	none	9e-6	0	132	9e-6
chr7-107563987-CATGGCTCCAGG-CCCCAATGGCTCCAGG	chr7	107563987	CATGGCTCCAGG	CCCCAATGGCTCCAGG	2645.97	VQSRTrancheINDEL99.95to100.00	0	none	0	0	132	1e-6
chr7-107563987-CATGGCTCCAGG-CCTCCAGG	chr7	107563987	CATGGCTCCAGG	CCTCCAGG	2645.97	VQSRTrancheINDEL99.95to100.00	0	none	7.270000000000004e-4	1	132	7.270000000000004e-4
chr7-107563988-AT-*	chr7	107563988	AT	*	5220	VQSRTrancheINDEL99.50to99.90	0	none	8.66e-4	1	18	8.66e-4
chr7-107563988-AT-A	chr7	107563988	AT	A	5220	VQSRTrancheINDEL99.50to99.90	0	none	9e-6	0	18	9e-6
chr7-107563988-AT-GT	chr7	107563988	AT	GT	5220	VQSRTrancheINDEL99.50to99.90	0	none	8.9e-5	0	18	8.9e-5
chr7-107563989-T-*	chr7	107563989	T	*	351	PASS	0	none	9.130000000000004e-4	1	16	9.130000000000004e-4
chr7-107563989-T-A	chr7	107563989	T	A	351	PASS	0	none	2.2000000000000003e-5	0	16	2.2000000000000003e-5
chr7-107563989-T-G	chr7	107563989	T	G	351	PASS	5.8e-7	nfe	1.27e-4	0	16	1.27e-4
chr7-107563993-T-*	chr7	107563993	T	*	1036	PASS	0	none	6.999999999999998e-5	0	42	6.999999999999998e-5
chr7-107563993-T-C	chr7	107563993	T	C	1036	PASS	3.785e-5	eas	4.490000000000005e-4	0	42	4.490000000000005e-4
chr7-107564494-C-A	chr7	107564494	C	A	6437	PASS	0.0045165	nfe	0.00181099999999999	0	0	0.0045165
chr7-107566965-T-C	chr7	107566965	T	C	195794	PASS	0.033465	nfe	0.02049600000000001	9	134	0.033465
chr7-107567250-A-G	chr7	107567250	A	G	1871119	PASS	0.17825	nfe	0.133256	25	134	0.17825
chr7-107567673-T-C	chr7	107567673	T	C	2413032	PASS	0.63515	sas	0.36571699999999946	0	0	0.63515
chr7-107567805-T-C	chr7	107567805	T	C	6977636	PASS	0.82164	sas	0.4799159999999996	0	0	0.82164
chr7-107576293-C-G	chr7	107576293	C	G	14693264	PASS	5.8705e-4	nfe	4.950000000000003e-4	0	134	5.8705e-4
chr7-107576293-C-T	chr7	107576293	C	T	14693264	PASS	0.86082	afr	0.713404	93	134	0.86082
chr7-107576364-A-G	chr7	107576364	A	G	752	PASS	4.56e-6	nfe	0	1	134	4.56e-6
chr7-107576575-G-A	chr7	107576575	G	A	1040122	PASS	0.056011	nfe	0.05084400000000001	11	134	0.056011
chr7-107576623-TGG-T	chr7	107576623	TGG	T	12745634.97	PASS	3.2e-7	nfe	2.2000000000000003e-5	0	134	2.2000000000000003e-5
chr7-107576623-TGG-TG	chr7	107576623	TGG	TG	12745634.97	PASS	0	none	0.7647240000000002	104	134	0.7647240000000002
chr7-107576623-TGG-TGGG	chr7	107576623	TGG	TGGG	12745634.97	PASS	0	none	1.27e-4	0	134	1.27e-4
chr7-107576623-TGG-TGGGG	chr7	107576623	TGG	TGGGG	12745634.97	PASS	0	none	0	0	134	1e-6
chr7-107576624-G-*	chr7	107576624	G	*	382	PASS	0	none	0.7648050000000002	104	134	0.7648050000000002
chr7-107576624-G-A	chr7	107576624	G	A	382	PASS	0	none	0	0	134	1e-6
chr7-107577588-T-*	chr7	107577588	T	*	8121183	PASS	0	none	0	0	134	1e-6
chr7-107577588-T-C	chr7	107577588	T	C	8121183	PASS	0.63571	sas	0.4414489999999999	60	134	0.63571
chr7-107577681-C-T	chr7	107577681	C	T	51677	PASS	0.0056289	mid	0.004084	1	134	0.0056289
chr7-107577942-T-C	chr7	107577942	T	C	47478	PASS	0.038921	nfe	0.01721300000000001	0	0	0.038921
chr7-107578102-A-C	chr7	107578102	A	C	19927	PASS	0.02221	nfe	0.00957999999999999	0	0	0.02221
chr7-107580399-G-A	chr7	107580399	G	A	3215	PASS	0.0029146	sas	4.03e-4	0	0	0.0029146
chr7-107580412-C-T	chr7	107580412	C	T	230933	PASS	0.054484	nfe	0.036285	0	0	0.054484
chr7-107584120-C-*	chr7	107584120	C	*	4886193	PASS	0	none	0	0	134	1e-6
chr7-107584120-C-A	chr7	107584120	C	A	4886193	PASS	0.86726	afr	0.6610920000000002	93	134	0.86726
chr7-107593906-C-G	chr7	107593906	C	G	597709	PASS	0.056303	nfe	0.04876100000000001	11	134	0.056303
chr7-107594188-ATTTTT-A	chr7	107594188	ATTTTT	A	1125370	ExcessHet	0	none	9e-6	0	116	9e-6
chr7-107594188-ATTTTT-AT	chr7	107594188	ATTTTT	AT	1125370	ExcessHet	0	none	0	0	116	1e-6
chr7-107594188-ATTTTT-ATT	chr7	107594188	ATTTTT	ATT	1125370	ExcessHet	0	none	3.6000000000000035e-4	0	116	3.6000000000000035e-4
chr7-107594188-ATTTTT-ATTT	chr7	107594188	ATTTTT	ATTT	1125370	ExcessHet	0	none	0.015715	2	116	0.015715
chr7-107594188-ATTTTT-ATTTT	chr7	107594188	ATTTTT	ATTTT	1125370	ExcessHet	0	none	0.34339999999999943	45	116	0.34339999999999943
chr7-107594188-ATTTTT-ATTTTTT	chr7	107594188	ATTTTT	ATTTTTT	1125370	ExcessHet	0	none	0.05765700000000001	8	116	0.05765700000000001
chr7-107594188-ATTTTT-ATTTTTTT	chr7	107594188	ATTTTT	ATTTTTTT	1125370	ExcessHet	0	none	7.740000000000004e-4	0	116	7.740000000000004e-4
chr7-107594188-ATTTTT-ATTTTTTTT	chr7	107594188	ATTTTT	ATTTTTTTT	1125370	ExcessHet	0	none	0	0	116	1e-6
chr7-107594188-ATTTTT-TTTTTT	chr7	107594188	ATTTTT	TTTTTT	1125370	ExcessHet	0	none	9e-6	0	116	9e-6
chr7-107595826-G-A	chr7	107595826	G	A	35087	PASS	0.0035384	nfe	0.00181699999999999	1	134	0.0035384
chr7-107596025-A-G	chr7	107596025	A	G	13323	PASS	0.0087961	sas	8.450000000000003e-4	1	134	0.0087961
chr7-107600244-A-G	chr7	107600244	A	G	6073	PASS	6.1847e-4	nfe	4.500000000000005e-4	1	126	6.1847e-4
chr7-107600652-T-C	chr7	107600652	T	C	194	PASS	0	none	0	1	128	1e-6
chr7-107613195-A-G	chr7	107613195	A	G	10618	PASS	0.001677	nfe	9.400000000000004e-4	1	134	0.001677
chr7-107613276-T-C	chr7	107613276	T	C	657692	PASS	0.051381	nfe	0.04465100000000002	10	134	0.051381
chr7-107613313-A-G	chr7	107613313	A	G	115793	PASS	0.014698	nfe	0.006318	2	134	0.014698
chr7-107613313-A-T	chr7	107613313	A	T	115793	PASS	0	none	0	0	134	1e-6
chr7-107615103-T-C	chr7	107615103	T	C	5833750	PASS	0.8287	sas	0.46188699999999944	0	0	0.8287
chr7-107615850-A-G	chr7	107615850	A	G	31408	PASS	0.10166	nfe	0.01205499999999999	0	0	0.10166
chr7-107618842-CA-C	chr7	107618842	CA	C	78747	PASS	3.66e-6	nfe	0	0	102	3.66e-6
chr7-107618842-CA-TA	chr7	107618842	CA	TA	78747	PASS	0	none	0.01392199999999999	3	102	0.01392199999999999
chr7-107628969-G-A	chr7	107628969	G	A	1201641	PASS	0.050583	mid	0.03591100000000001	4	134	0.050583
chr7-107629659-CTTTT-C	chr7	107629659	CTTTT	C	161126	VQSRTrancheINDEL95.00to96.00	0	none	0	0	90	1e-6
chr7-107629659-CTTTT-CATTTT	chr7	107629659	CTTTT	CATTTT	161126	VQSRTrancheINDEL95.00to96.00	0	none	0	0	90	1e-6
chr7-107629659-CTTTT-CT	chr7	107629659	CTTTT	CT	161126	VQSRTrancheINDEL95.00to96.00	0	none	7.099999999999998e-5	0	90	7.099999999999998e-5
chr7-107629659-CTTTT-CTT	chr7	107629659	CTTTT	CTT	161126	VQSRTrancheINDEL95.00to96.00	0	none	0.003393	3	90	0.003393
chr7-107629659-CTTTT-CTTT	chr7	107629659	CTTTT	CTTT	161126	VQSRTrancheINDEL95.00to96.00	0	none	0.06737100000000001	34	90	0.06737100000000001
chr7-107629659-CTTTT-CTTTTT	chr7	107629659	CTTTT	CTTTTT	161126	VQSRTrancheINDEL95.00to96.00	0	none	0.01794000000000002	7	90	0.01794000000000002
chr7-107629659-CTTTT-CTTTTTT	chr7	107629659	CTTTT	CTTTTTT	161126	VQSRTrancheINDEL95.00to96.00	0	none	5.4e-4	0	90	5.4e-4
chr7-107629659-CTTTT-CTTTTTTT	chr7	107629659	CTTTT	CTTTTTTT	161126	VQSRTrancheINDEL95.00to96.00	0	none	2.2000000000000003e-5	0	90	2.2000000000000003e-5
chr7-107629659-CTTTT-CTTTTTTTT	chr7	107629659	CTTTT	CTTTTTTTT	161126	VQSRTrancheINDEL95.00to96.00	0	none	0	0	90	1e-6
chr7-107629659-CTTTT-TTTTT	chr7	107629659	CTTTT	TTTTT	161126	VQSRTrancheINDEL95.00to96.00	0	none	0	0	90	1e-6
chr7-107642624-T-C	chr7	107642624	T	C	559546	PASS	0.75666	sas	0.25769799999999987	0	0	0.75666
chr7-107642719-C-T	chr7	107642719	C	T	16755	PASS	0.12502	afr	0.004553	0	0	0.12502
chr7-107642894-A-C	chr7	107642894	A	C	109	PASS	0	none	9e-6	0	18	9e-6
chr7-107661268-G-C	chr7	107661268	G	C	266932	PASS	0.047415	mid	0.039593	3	42	0.047415
chr7-107661378-C-T	chr7	107661378	C	T	473748	PASS	0.034258	mid	0.02642600000000002	7	134	0.034258
chr7-107661395-C-T	chr7	107661395	C	T	121888	PASS	0.013166	sas	0.005983	2	134	0.013166
chr7-107661399-G-A	chr7	107661399	G	A	11903	PASS	0.0059514	sas	4.500000000000005e-4	1	134	0.0059514
chr7-107661524-A-AG	chr7	107661524	A	AG	329169.97	PASS	0.019682	nfe	0.01348799999999999	1	134	0.019682
chr7-107663177-A-T	chr7	107663177	A	T	31507714	PASS	0.83351	sas	0.7426240000000002	102	134	0.83351
chr7-107663183-C-T	chr7	107663183	C	T	30613942	PASS	0.79434	sas	0.710696	102	134	0.79434
chr7-107672396-T-*	chr7	107672396	T	*	611	PASS	0	none	0	0	0	1e-6
chr7-107672396-T-A	chr7	107672396	T	A	611	PASS	0	none	2.2000000000000003e-5	0	0	2.2000000000000003e-5
chr7-107672396-T-C	chr7	107672396	T	C	611	PASS	0	none	3.6999999999999985e-5	0	0	3.6999999999999985e-5
chr7-107672396-T-G	chr7	107672396	T	G	611	PASS	0	none	7.950000000000004e-4	0	0	7.950000000000004e-4
chr7-107672397-G-*	chr7	107672397	G	*	3051	VQSRTrancheINDEL96.00to97.00	0	none	0	0	0	1e-6
chr7-107672397-G-C	chr7	107672397	G	C	3051	VQSRTrancheINDEL96.00to97.00	0	none	0.005576	0	0	0.005576
chr7-107672397-G-GCC	chr7	107672397	G	GCC	3051	VQSRTrancheINDEL96.00to97.00	0	none	0	0	0	1e-6
chr7-107675260-G-T	chr7	107675260	G	T	124	PASS	9.206e-5	amr	8.9e-5	0	22	9.206e-5
chr7-107683126-TTGTGTGTGTGTGCG-T	chr7	107683126	TTGTGTGTGTGTGCG	T	523.97	PASS	0	none	0	0	132	1e-6
chr7-107683126-TTGTGTGTGTGTGCG-TTGTGTGTGTGCG	chr7	107683126	TTGTGTGTGTGTGCG	TTGTGTGTGTGCG	523.97	PASS	0	none	2.09e-4	0	132	2.09e-4
chr7-107683126-TTGTGTGTGTGTGCG-TTGTGTGTGTGTGTGCG	chr7	107683126	TTGTGTGTGTGTGCG	TTGTGTGTGTGTGTGCG	523.97	PASS	0	none	5.2999999999999994e-5	0	132	5.2999999999999994e-5
chr7-107683127-TGTGTGTGTGTGC-*	chr7	107683127	TGTGTGTGTGTGC	*	531.97	PASS	0	none	2.2999999999999995e-4	0	130	2.2999999999999995e-4
chr7-107683127-TGTGTGTGTGTGC-T	chr7	107683127	TGTGTGTGTGTGC	T	531.97	PASS	2.806e-5	nfe	9e-6	0	130	2.806e-5
chr7-107683137-T-*	chr7	107683137	T	*	623	PASS	0	none	5.2999999999999994e-5	0	132	5.2999999999999994e-5
chr7-107683137-T-C	chr7	107683137	T	C	623	PASS	8.081e-5	afr	0	0	132	8.081e-5
chr7-107683139-CGT-*	chr7	107683139	CGT	*	1623	PASS	0	none	5.2999999999999994e-5	0	126	5.2999999999999994e-5
chr7-107683139-CGT-C	chr7	107683139	CGT	C	1623	PASS	3.456e-5	nfe	1.27e-4	0	126	1.27e-4
chr7-107683139-CGT-CGTGT	chr7	107683139	CGT	CGTGT	1623	PASS	0	none	3.6999999999999985e-5	0	126	3.6999999999999985e-5
chr7-107683139-CGT-CGTGTGT	chr7	107683139	CGT	CGTGTGT	1623	PASS	0	none	9e-6	0	126	9e-6
chr7-107683139-CGT-TGT	chr7	107683139	CGT	TGT	1623	PASS	0	none	1.0799999999999996e-4	0	126	1.0799999999999996e-4
chr7-107683154-G-A	chr7	107683154	G	A	138928	PASS	0.047207	afr	0.005596	1	134	0.047207
chr7-107683456-C-T	chr7	107683456	C	T	4875	PASS	2.3293e-4	eas	3.6999999999999985e-5	1	134	2.3293e-4
chr7-107683668-G-T	chr7	107683668	G	T	14939537	PASS	0.84545	afr	0.7289750000000006	99	134	0.84545
chr7-107689054-T-C	chr7	107689054	T	C	29811	PASS	0.0022079	sas	6.100000000000004e-4	1	134	0.0022079
chr7-107689989-C-T	chr7	107689989	C	T	945334	PASS	0.073112	sas	0.04852100000000001	9	134	0.073112
chr7-107694826-A-G	chr7	107694826	A	G	128838	PASS	0.0079158	nfe	0.004135	1	134	0.0079158
chr7-107695817-GAA-AAA	chr7	107695817	GAA	AAA	460820	ExcessHet	0	none	0	0	92	1e-6
chr7-107695817-GAA-G	chr7	107695817	GAA	G	460820	ExcessHet	1.102e-5	amr	1.88e-4	0	92	1.88e-4
chr7-107695817-GAA-GA	chr7	107695817	GAA	GA	460820	ExcessHet	0	none	0.07789100000000002	5	92	0.07789100000000002
chr7-107695817-GAA-GAAA	chr7	107695817	GAA	GAAA	460820	ExcessHet	0	none	0.13065900000000005	12	92	0.13065900000000005
chr7-107695817-GAA-GAAAA	chr7	107695817	GAA	GAAAA	460820	ExcessHet	0	none	5.41e-4	0	92	5.41e-4
chr7-107695817-GAA-GAAAAA	chr7	107695817	GAA	GAAAAA	460820	ExcessHet	0	none	0	0	92	1e-6
chr7-107696160-C-T	chr7	107696160	C	T	15296	PASS	0.0017429	sas	4.500000000000005e-4	1	134	0.0017429
chr7-107698067-A-C	chr7	107698067	A	C	368	PASS	7.2e-7	nfe	0	1	134	1e-6
chr7-107699939-A-*	chr7	107699939	A	*	177	PASS	0	none	0	0	124	1e-6
chr7-107699939-A-G	chr7	107699939	A	G	177	PASS	0	none	2.2000000000000003e-5	0	124	2.2000000000000003e-5
chr7-107700251-G-C	chr7	107700251	G	C	314601	PASS	0.11122	afr	0.017484	0	128	0.11122
chr7-107701083-T-A	chr7	107701083	T	A	697773	PASS	0.032573	nfe	0.02144800000000002	3	134	0.032573
chr7-107701849-T-G	chr7	107701849	T	G	701817	PASS	0.13967	afr	0.017619	1	134	0.13967
chr7-107701864-C-G	chr7	107701864	C	G	1509	PASS	8.4e-7	nfe	0	1	134	1e-6
chr7-107702110-T-C	chr7	107702110	T	C	82885	PASS	0.015914	afr	0.002716	1	134	0.015914
chr7-107704476-CTTT-C	chr7	107704476	CTTT	C	752455	ExcessHet	2.711e-5	nfe	2.720000000000003e-4	0	102	2.720000000000003e-4
chr7-107704476-CTTT-CT	chr7	107704476	CTTT	CT	752455	ExcessHet	0	none	0.01114599999999999	1	102	0.01114599999999999
chr7-107704476-CTTT-CTT	chr7	107704476	CTTT	CTT	752455	ExcessHet	0	none	0.2638329999999995	34	102	0.2638329999999995
chr7-107704476-CTTT-CTTTT	chr7	107704476	CTTT	CTTTT	752455	ExcessHet	0	none	0.08415400000000002	5	102	0.08415400000000002
chr7-107704476-CTTT-CTTTTT	chr7	107704476	CTTT	CTTTTT	752455	ExcessHet	0	none	0.00115499999999999	0	102	0.00115499999999999
chr7-107704476-CTTT-CTTTTTT	chr7	107704476	CTTT	CTTTTTT	752455	ExcessHet	0	none	0	0	102	1e-6
chr7-107704476-CTTT-CTTTTTTT	chr7	107704476	CTTT	CTTTTTTT	752455	ExcessHet	0	none	9e-6	0	102	9e-6
chr7-107704476-CTTT-TTTT	chr7	107704476	CTTT	TTTT	752455	ExcessHet	0	none	2.720000000000003e-4	0	102	2.720000000000003e-4
chr7-107709944-A-C	chr7	107709944	A	C	191963	PASS	0.080724	afr	0.01351399999999999	1	132	0.080724
chr7-107709994-A-AAAAC	chr7	107709994	A	AAAAC	446046.97	PASS	0.14418	afr	0.017724	1	134	0.14418
chr7-107710094-C-T	chr7	107710094	C	T	319257	PASS	0.068257	afr	0.01102499999999999	1	134	0.068257
chr7-107710328-G-GT	chr7	107710328	G	GT	169514.97	PASS	0.077587	afr	0.01322599999999998	1	134	0.077587
chr7-107712388-G-T	chr7	107712388	G	T	149515	PASS	0.073037	afr	0.01178399999999999	0	132	0.073037
chr7-107715401-T-C	chr7	107715401	T	C	143944	PASS	0.0085092	nfe	0.004339	1	134	0.0085092
chr7-107715469-T-C	chr7	107715469	T	C	384	PASS	3.85e-6	nfe	0	1	134	3.85e-6
chr7-107743547-G-A	chr7	107743547	G	A	20961	PASS	0.018805	nfe	0.006507	0	34	0.018805
chr7-107743682-G-A	chr7	107743682	G	A	1019967	PASS	0.47102	sas	0.185955	31	124	0.47102
chr7-107743754-G-C	chr7	107743754	G	C	82852	PASS	0.060477	afr	0.007586	1	134	0.060477
chr7-107743833-C-T	chr7	107743833	C	T	2031497	PASS	0.41437	sas	0.209134	33	134	0.41437
chr7-107743864-C-G	chr7	107743864	C	G	3189317	PASS	0.41961	sas	0.247681	34	134	0.41961
chr7-107744010-A-G	chr7	107744010	A	G	20221156	PASS	0.9892	eas	0.7705200000000003	102	134	0.9892
chr7-107744340-G-A	chr7	107744340	G	A	5737	PASS	8.0194e-4	mid	4.500000000000005e-4	1	134	8.0194e-4
chr7-107744357-C-A	chr7	107744357	C	A	354	PASS	0	none	0	1	134	1e-6
chr7-107744404-C-T	chr7	107744404	C	T	3520661	PASS	0.63962	eas	0.38502399999999976	60	134	0.63962
chr7-107744544-C-T	chr7	107744544	C	T	1834	PASS	2.196e-4	nfe	2.9400000000000004e-4	1	110	2.9400000000000004e-4
chr7-107753396-CTT-C	chr7	107753396	CTT	C	4480.97	PASS	0	none	2.2000000000000003e-5	0	130	2.2000000000000003e-5
chr7-107753396-CTT-CT	chr7	107753396	CTT	CT	4480.97	PASS	0	none	0.002264	0	130	0.002264
chr7-107753396-CTT-CTTT	chr7	107753396	CTT	CTTT	4480.97	PASS	0	none	0.002214	0	130	0.002214
chr7-107753396-CTT-CTTTT	chr7	107753396	CTT	CTTTT	4480.97	PASS	0	none	0	0	130	1e-6
chr7-107753396-CTT-CTTTTT	chr7	107753396	CTT	CTTTTT	4480.97	PASS	0	none	0	0	130	1e-6
chr7-107753881-T-C	chr7	107753881	T	C	17989	PASS	0.0035009	nfe	0.00115599999999999	1	134	0.0035009
chr7-107754234-C-T	chr7	107754234	C	T	54056	PASS	0.036964	amr	0.014767	2	48	0.036964
chr7-107755620-T-*	chr7	107755620	T	*	150	PASS	0	none	9e-6	0	114	9e-6
chr7-107755620-T-C	chr7	107755620	T	C	150	PASS	0	none	0	0	114	1e-6
chr7-107758768-C-A	chr7	107758768	C	A	130752	PASS	0	none	0	0	134	1e-6
chr7-107758768-C-T	chr7	107758768	C	T	130752	PASS	0.0025834	mid	0.00149699999999999	1	134	0.0025834
chr7-107759480-T-A	chr7	107759480	T	A	143	PASS	1.332e-5	nfe	0	1	106	1.332e-5
chr7-107759490-A-G	chr7	107759490	A	G	362631	PASS	0.33635	eas	0.092687	7	84	0.33635
chr7-107765973-GTT-G	chr7	107765973	GTT	G	140808.97	ExcessHet	0	none	7.099999999999998e-5	0	104	7.099999999999998e-5
chr7-107765973-GTT-GT	chr7	107765973	GTT	GT	140808.97	ExcessHet	0	none	0.01623500000000001	0	104	0.01623500000000001
chr7-107765973-GTT-GTTT	chr7	107765973	GTT	GTTT	140808.97	ExcessHet	0	none	0.09378300000000002	9	104	0.09378300000000002
chr7-107765973-GTT-GTTTT	chr7	107765973	GTT	GTTTT	140808.97	ExcessHet	0	none	6.800000000000003e-4	0	104	6.800000000000003e-4
chr7-107765973-GTT-GTTTTT	chr7	107765973	GTT	GTTTTT	140808.97	ExcessHet	0	none	9e-6	0	104	9e-6
chr7-107765974-T-*	chr7	107765974	T	*	17277	PASS	0	none	0.016402	0	124	0.016402
chr7-107765974-T-G	chr7	107765974	T	G	17277	PASS	0.0022534	nfe	0.00117999999999999	1	124	0.0022534
chr7-107767526-GT-G	chr7	107767526	GT	G	1932.97	PASS	2.0028e-4	nfe	2.09e-4	0	132	2.09e-4
chr7-107767526-GT-GTT	chr7	107767526	GT	GTT	1932.97	PASS	0	none	0.00125299999999999	0	132	0.00125299999999999
chr7-107767526-GT-GTTTT	chr7	107767526	GT	GTTTT	1932.97	PASS	0	none	0	0	132	1e-6
chr7-107767929-A-C	chr7	107767929	A	C	79924	PASS	0.017702	afr	0.002766	1	134	0.017702
chr7-107773861-ATT-A	chr7	107773861	ATT	A	24973	VQSRTrancheINDEL95.00to96.00	0	none	0	0	124	1e-6
chr7-107773861-ATT-AT	chr7	107773861	ATT	AT	24973	VQSRTrancheINDEL95.00to96.00	0	none	0.01238299999999998	3	124	0.01238299999999998
chr7-107773861-ATT-ATTT	chr7	107773861	ATT	ATTT	24973	VQSRTrancheINDEL95.00to96.00	0	none	0.006704	1	124	0.006704
chr7-107773861-ATT-ATTTT	chr7	107773861	ATT	ATTTT	24973	VQSRTrancheINDEL95.00to96.00	0	none	9e-6	0	124	9e-6
chr7-107773861-ATT-TTT	chr7	107773861	ATT	TTT	24973	VQSRTrancheINDEL95.00to96.00	0	none	0	0	124	1e-6
chr7-107773869-T-G	chr7	107773869	T	G	4601686	PASS	0.36849	afr	0.11411200000000002	13	134	0.36849
chr7-107773974-A-G	chr7	107773974	A	G	72056004	PASS	0.99287	sas	0.985011	132	134	0.99287
chr7-107775019-T-C	chr7	107775019	T	C	3508631	PASS	0.50311	afr	0.13409	14	134	0.50311
chr7-107776157-T-C	chr7	107776157	T	C	1294742	PASS	0.49013	afr	0.125818	12	106	0.49013
chr7-107776410-G-GT	chr7	107776410	G	GT	5936600.97	PASS	0.30735	afr	0.110484	13	134	0.30735
chr7-107776783-G-GTTTGGT	chr7	107776783	G	GTTTGGT	2152064.97	PASS	0.089547	sas	0.051645	7	134	0.089547
chr7-107776784-C-T	chr7	107776784	C	T	2177005	PASS	0.088958	sas	0.051645	7	134	0.088958
chr7-107776785-A-AGTTT	chr7	107776785	A	AGTTT	2177989.97	PASS	0.08859	sas	0.051645	7	134	0.08859
chr7-107778342-C-G	chr7	107778342	C	G	25667	PASS	3.25e-6	nfe	2.2000000000000003e-5	0	104	2.2000000000000003e-5
chr7-107778342-C-T	chr7	107778342	C	T	25667	PASS	0.0026766	nfe	0.00101099999999999	1	104	0.0026766
chr7-107778358-G-*	chr7	107778358	G	*	11013	VQSRTrancheINDEL99.50to99.90	0	none	5.2999999999999994e-5	0	72	5.2999999999999994e-5
chr7-107778358-G-A	chr7	107778358	G	A	11013	VQSRTrancheINDEL99.50to99.90	0.0079207	sas	0.002062	0	72	0.0079207
chr7-107778358-G-C	chr7	107778358	G	C	11013	VQSRTrancheINDEL99.50to99.90	3.7513e-4	eas	3.160000000000005e-4	0	72	3.7513e-4
chr7-107778358-G-GA	chr7	107778358	G	GA	11013	VQSRTrancheINDEL99.50to99.90	4.35e-5	nfe	2.2000000000000003e-5	0	72	4.35e-5
chr7-107778358-G-T	chr7	107778358	G	T	11013	VQSRTrancheINDEL99.50to99.90	0.0018903	nfe	0.001987	1	72	0.001987
chr7-107778359-ACT-*	chr7	107778359	ACT	*	10105.97	VQSRTrancheINDEL99.50to99.90	0	none	0	0	88	1e-6
chr7-107778359-ACT-A	chr7	107778359	ACT	A	10105.97	VQSRTrancheINDEL99.50to99.90	0	none	0	0	88	1e-6
chr7-107778359-ACT-AATTCT	chr7	107778359	ACT	AATTCT	10105.97	VQSRTrancheINDEL99.50to99.90	0	none	9e-6	0	88	9e-6
chr7-107778359-ACT-AATTTCT	chr7	107778359	ACT	AATTTCT	10105.97	VQSRTrancheINDEL99.50to99.90	0	none	9e-6	0	88	9e-6
chr7-107778359-ACT-AATTTTCT	chr7	107778359	ACT	AATTTTCT	10105.97	VQSRTrancheINDEL99.50to99.90	0	none	1.47e-4	0	88	1.47e-4
chr7-107778359-ACT-AATTTTTCT	chr7	107778359	ACT	AATTTTTCT	10105.97	VQSRTrancheINDEL99.50to99.90	0	none	2.2999999999999995e-4	0	88	2.2999999999999995e-4
chr7-107778359-ACT-AATTTTTTCT	chr7	107778359	ACT	AATTTTTTCT	10105.97	VQSRTrancheINDEL99.50to99.90	0	none	2.2000000000000003e-5	0	88	2.2000000000000003e-5
chr7-107778359-ACT-AATTTTTTTCT	chr7	107778359	ACT	AATTTTTTTCT	10105.97	VQSRTrancheINDEL99.50to99.90	0	none	0	0	88	1e-6
chr7-107778359-ACT-AATTTTTTTTCT	chr7	107778359	ACT	AATTTTTTTTCT	10105.97	VQSRTrancheINDEL99.50to99.90	0	none	2.2000000000000003e-5	0	88	2.2000000000000003e-5
chr7-107778359-ACT-AATTTTTTTTTCT	chr7	107778359	ACT	AATTTTTTTTTCT	10105.97	VQSRTrancheINDEL99.50to99.90	0	none	3.6999999999999985e-5	0	88	3.6999999999999985e-5
chr7-107778359-ACT-AATTTTTTTTTTCT	chr7	107778359	ACT	AATTTTTTTTTTCT	10105.97	VQSRTrancheINDEL99.50to99.90	0	none	5.2999999999999994e-5	0	88	5.2999999999999994e-5
chr7-107778359-ACT-AATTTTTTTTTTTCT	chr7	107778359	ACT	AATTTTTTTTTTTCT	10105.97	VQSRTrancheINDEL99.50to99.90	0	none	7.099999999999998e-5	0	88	7.099999999999998e-5
chr7-107778359-ACT-AATTTTTTTTTTTTCT	chr7	107778359	ACT	AATTTTTTTTTTTTCT	10105.97	VQSRTrancheINDEL99.50to99.90	0	none	3.6999999999999985e-5	0	88	3.6999999999999985e-5
chr7-107778359-ACT-AATTTTTTTTTTTTTCT	chr7	107778359	ACT	AATTTTTTTTTTTTTCT	10105.97	VQSRTrancheINDEL99.50to99.90	0	none	5.2999999999999994e-5	0	88	5.2999999999999994e-5
chr7-107778359-ACT-AATTTTTTTTTTTTTTCT	chr7	107778359	ACT	AATTTTTTTTTTTTTTCT	10105.97	VQSRTrancheINDEL99.50to99.90	0	none	9e-6	0	88	9e-6
chr7-107778359-ACT-AT	chr7	107778359	ACT	AT	10105.97	VQSRTrancheINDEL99.50to99.90	0	none	0	0	88	1e-6
chr7-107778359-ACT-ATTTTCT	chr7	107778359	ACT	ATTTTCT	10105.97	VQSRTrancheINDEL99.50to99.90	0	none	2.2000000000000003e-5	0	88	2.2000000000000003e-5
chr7-107778359-ACT-ATTTTTCT	chr7	107778359	ACT	ATTTTTCT	10105.97	VQSRTrancheINDEL99.50to99.90	0	none	1.88e-4	0	88	1.88e-4
chr7-107778359-ACT-ATTTTTTCT	chr7	107778359	ACT	ATTTTTTCT	10105.97	VQSRTrancheINDEL99.50to99.90	0	none	4.04e-4	0	88	4.04e-4
chr7-107778359-ACT-ATTTTTTTCT	chr7	107778359	ACT	ATTTTTTTCT	10105.97	VQSRTrancheINDEL99.50to99.90	0	none	1.27e-4	0	88	1.27e-4
chr7-107778359-ACT-ATTTTTTTTTTCT	chr7	107778359	ACT	ATTTTTTTTTTCT	10105.97	VQSRTrancheINDEL99.50to99.90	0	none	5.2999999999999994e-5	0	88	5.2999999999999994e-5
chr7-107778359-ACT-ATTTTTTTTTTTCT	chr7	107778359	ACT	ATTTTTTTTTTTCT	10105.97	VQSRTrancheINDEL99.50to99.90	0	none	1.47e-4	0	88	1.47e-4
chr7-107778359-ACT-ATTTTTTTTTTTTCT	chr7	107778359	ACT	ATTTTTTTTTTTTCT	10105.97	VQSRTrancheINDEL99.50to99.90	0	none	1.27e-4	0	88	1.27e-4
chr7-107778359-ACT-ATTTTTTTTTTTTTCT	chr7	107778359	ACT	ATTTTTTTTTTTTTCT	10105.97	VQSRTrancheINDEL99.50to99.90	0	none	4.720000000000004e-4	0	88	4.720000000000004e-4
chr7-107778359-ACT-ATTTTTTTTTTTTTTCT	chr7	107778359	ACT	ATTTTTTTTTTTTTTCT	10105.97	VQSRTrancheINDEL99.50to99.90	0	none	7.099999999999998e-5	0	88	7.099999999999998e-5
chr7-107778359-ACT-ATTTTTTTTTTTTTTTCT	chr7	107778359	ACT	ATTTTTTTTTTTTTTTCT	10105.97	VQSRTrancheINDEL99.50to99.90	0	none	3.6999999999999985e-5	0	88	3.6999999999999985e-5
chr7-107778360-CTTTTTTTT-*	chr7	107778360	CTTTTTTTT	*	7248156	ExcessHet	0	none	9e-6	0	76	9e-6
chr7-107778360-CTTTTTTTT-ATTTTTTTT	chr7	107778360	CTTTTTTTT	ATTTTTTTT	7248156	ExcessHet	0	none	5.2999999999999994e-5	0	76	5.2999999999999994e-5
chr7-107778360-CTTTTTTTT-C	chr7	107778360	CTTTTTTTT	C	7248156	ExcessHet	1.55e-6	nfe	0	0	76	1.55e-6
chr7-107778360-CTTTTTTTT-CAATTTTTTTTTTTTT	chr7	107778360	CTTTTTTTT	CAATTTTTTTTTTTTT	7248156	ExcessHet	0	none	0	0	76	1e-6
chr7-107778360-CTTTTTTTT-CAATTTTTTTTTTTTTT	chr7	107778360	CTTTTTTTT	CAATTTTTTTTTTTTTT	7248156	ExcessHet	0	none	0	0	76	1e-6
chr7-107778360-CTTTTTTTT-CAATTTTTTTTTTTTTTTTTTT	chr7	107778360	CTTTTTTTT	CAATTTTTTTTTTTTTTTTTTT	7248156	ExcessHet	0	none	0	0	76	1e-6
chr7-107778360-CTTTTTTTT-CAATTTTTTTTTTTTTTTTTTTT	chr7	107778360	CTTTTTTTT	CAATTTTTTTTTTTTTTTTTTTT	7248156	ExcessHet	0	none	0	0	76	1e-6
chr7-107778360-CTTTTTTTT-CT	chr7	107778360	CTTTTTTTT	CT	7248156	ExcessHet	0	none	0.002112	1	76	0.002112
chr7-107778360-CTTTTTTTT-CTT	chr7	107778360	CTTTTTTTT	CTT	7248156	ExcessHet	0	none	0	0	76	1e-6
chr7-107778360-CTTTTTTTT-CTTT	chr7	107778360	CTTTTTTTT	CTTT	7248156	ExcessHet	0	none	2.2000000000000003e-5	0	76	2.2000000000000003e-5
chr7-107778360-CTTTTTTTT-CTTTATTTTTTTTT	chr7	107778360	CTTTTTTTT	CTTTATTTTTTTTT	7248156	ExcessHet	0	none	0	0	76	1e-6
chr7-107778360-CTTTTTTTT-CTTTT	chr7	107778360	CTTTTTTTT	CTTTT	7248156	ExcessHet	0	none	3.3800000000000046e-4	0	76	3.3800000000000046e-4
chr7-107778360-CTTTTTTTT-CTTTTGTTTTTTTTT	chr7	107778360	CTTTTTTTT	CTTTTGTTTTTTTTT	7248156	ExcessHet	0	none	0	0	76	1e-6
chr7-107778360-CTTTTTTTT-CTTTTT	chr7	107778360	CTTTTTTTT	CTTTTT	7248156	ExcessHet	0	none	0.00112999999999999	0	76	0.00112999999999999
chr7-107778360-CTTTTTTTT-CTTTTTT	chr7	107778360	CTTTTTTTT	CTTTTTT	7248156	ExcessHet	0	none	0.01220999999999998	2	76	0.01220999999999998
chr7-107778360-CTTTTTTTT-CTTTTTTT	chr7	107778360	CTTTTTTTT	CTTTTTTT	7248156	ExcessHet	0	none	0.07239900000000002	7	76	0.07239900000000002
chr7-107778360-CTTTTTTTT-CTTTTTTTTT	chr7	107778360	CTTTTTTTT	CTTTTTTTTT	7248156	ExcessHet	0	none	0.03931100000000001	5	76	0.03931100000000001
chr7-107778360-CTTTTTTTT-CTTTTTTTTTT	chr7	107778360	CTTTTTTTT	CTTTTTTTTTT	7248156	ExcessHet	0	none	0.00785899999999998	2	76	0.00785899999999998
chr7-107778360-CTTTTTTTT-CTTTTTTTTTTT	chr7	107778360	CTTTTTTTT	CTTTTTTTTTTT	7248156	ExcessHet	0	none	0.01806500000000002	2	76	0.01806500000000002
chr7-107778360-CTTTTTTTT-CTTTTTTTTTTTT	chr7	107778360	CTTTTTTTT	CTTTTTTTTTTTT	7248156	ExcessHet	0	none	0.063577	5	76	0.063577
chr7-107778360-CTTTTTTTT-CTTTTTTTTTTTTT	chr7	107778360	CTTTTTTTT	CTTTTTTTTTTTTT	7248156	ExcessHet	0	none	0.14699	11	76	0.14699
chr7-107778360-CTTTTTTTT-CTTTTTTTTTTTTTT	chr7	107778360	CTTTTTTTT	CTTTTTTTTTTTTTT	7248156	ExcessHet	0	none	0.12499000000000005	8	76	0.12499000000000005
chr7-107778360-CTTTTTTTT-CTTTTTTTTTTTTTTT	chr7	107778360	CTTTTTTTT	CTTTTTTTTTTTTTTT	7248156	ExcessHet	0	none	0.03192400000000001	2	76	0.03192400000000001
chr7-107778360-CTTTTTTTT-CTTTTTTTTTTTTTTTT	chr7	107778360	CTTTTTTTT	CTTTTTTTTTTTTTTTT	7248156	ExcessHet	0	none	0.00832599999999999	0	76	0.00832599999999999
chr7-107778360-CTTTTTTTT-CTTTTTTTTTTTTTTTTT	chr7	107778360	CTTTTTTTT	CTTTTTTTTTTTTTTTTT	7248156	ExcessHet	0	none	0.007808	0	76	0.007808
chr7-107778360-CTTTTTTTT-CTTTTTTTTTTTTTTTTTT	chr7	107778360	CTTTTTTTT	CTTTTTTTTTTTTTTTTTT	7248156	ExcessHet	0	none	0.010564	1	76	0.010564
chr7-107778360-CTTTTTTTT-CTTTTTTTTTTTTTTTTTTT	chr7	107778360	CTTTTTTTT	CTTTTTTTTTTTTTTTTTTT	7248156	ExcessHet	0	none	0.021176	1	76	0.021176
chr7-107778360-CTTTTTTTT-CTTTTTTTTTTTTTTTTTTTT	chr7	107778360	CTTTTTTTT	CTTTTTTTTTTTTTTTTTTTT	7248156	ExcessHet	0	none	0.01553999999999999	0	76	0.01553999999999999
chr7-107778360-CTTTTTTTT-CTTTTTTTTTTTTTTTTTTTTT	chr7	107778360	CTTTTTTTT	CTTTTTTTTTTTTTTTTTTTTT	7248156	ExcessHet	0	none	0.01522499999999999	0	76	0.01522499999999999
chr7-107778360-CTTTTTTTT-CTTTTTTTTTTTTTTTTTTTTTT	chr7	107778360	CTTTTTTTT	CTTTTTTTTTTTTTTTTTTTTTT	7248156	ExcessHet	0	none	0.005896	0	76	0.005896
chr7-107778360-CTTTTTTTT-CTTTTTTTTTTTTTTTTTTTTTTT	chr7	107778360	CTTTTTTTT	CTTTTTTTTTTTTTTTTTTTTTTT	7248156	ExcessHet	0	none	0.00112999999999999	0	76	0.00112999999999999
chr7-107778360-CTTTTTTTT-CTTTTTTTTTTTTTTTTTTTTTTTT	chr7	107778360	CTTTTTTTT	CTTTTTTTTTTTTTTTTTTTTTTTT	7248156	ExcessHet	0	none	2.08e-4	0	76	2.08e-4
chr7-107778360-CTTTTTTTT-CTTTTTTTTTTTTTTTTTTTTTTTTT	chr7	107778360	CTTTTTTTT	CTTTTTTTTTTTTTTTTTTTTTTTTT	7248156	ExcessHet	0	none	0	0	76	1e-6
chr7-107778360-CTTTTTTTT-CTTTTTTTTTTTTTTTTTTTTTTTTTT	chr7	107778360	CTTTTTTTT	CTTTTTTTTTTTTTTTTTTTTTTTTTT	7248156	ExcessHet	0	none	9e-6	0	76	9e-6
chr7-107778360-CTTTTTTTT-TTTTTTTTT	chr7	107778360	CTTTTTTTT	TTTTTTTTT	7248156	ExcessHet	0	none	0.004256	1	76	0.004256
chr7-107778361-T-*	chr7	107778361	T	*	54	VQSRTrancheINDEL96.00to97.00	0	none	0.08997500000000003	10	82	0.08997500000000003
chr7-107778361-T-A	chr7	107778361	T	A	54	VQSRTrancheINDEL96.00to97.00	0	none	0	0	82	1e-6
chr7-107778361-T-TAA	chr7	107778361	T	TAA	54	VQSRTrancheINDEL96.00to97.00	0	none	9.150000000000004e-4	0	82	9.150000000000004e-4
chr7-107778362-T-*	chr7	107778362	T	*	167	PASS	0	none	0.01687000000000002	4	110	0.01687000000000002
chr7-107778362-T-A	chr7	107778362	T	A	167	PASS	0	none	2.9400000000000004e-4	0	110	2.9400000000000004e-4
chr7-107778378-G-T	chr7	107778378	G	T	426	PASS	9.23e-6	nfe	6.999999999999998e-5	0	50	6.999999999999998e-5
chr7-107778430-C-A	chr7	107778430	C	A	24297	PASS	0	none	0	0	134	1e-6
chr7-107778430-C-T	chr7	107778430	C	T	24297	PASS	0.0016428	nfe	0.00147299999999999	1	134	0.0016428
chr7-107779560-T-C	chr7	107779560	T	C	1039918	PASS	0.088737	sas	0.051672	7	134	0.088737
chr7-107779761-G-A	chr7	107779761	G	A	389415	PASS	0.025539	mid	0.00880799999999999	2	134	0.025539
chr7-107779909-C-T	chr7	107779909	C	T	7049219	PASS	0.35462	mid	0.2885479999999993	34	134	0.35462
chr7-107782809-C-T	chr7	107782809	C	T	10584313	PASS	0.25411	eas	0.164723	15	134	0.25411
chr7-107783462-T-C	chr7	107783462	T	C	3147594	PASS	0.15338	sas	0.13110400000000005	23	134	0.15338
chr7-107786682-G-A	chr7	107786682	G	A	308479	PASS	0.019084	nfe	0.017724	5	134	0.019084
chr7-107786877-A-C	chr7	107786877	A	C	2396728	PASS	0.068712	sas	0.038041	5	134	0.068712
chr7-107789487-T-A	chr7	107789487	T	A	173483	PASS	0.16574	amr	0.005031	1	134	0.16574
chr7-107789548-G-C	chr7	107789548	G	C	18215	PASS	4.4148e-4	nfe	2.2999999999999995e-4	1	134	4.4148e-4
chr7-107791267-T-C	chr7	107791267	T	C	4701562	PASS	0.19953	afr	0.085971	6	134	0.19953
chr7-107791331-G-C	chr7	107791331	G	C	2070615	PASS	0.17721	afr	0.07958900000000001	5	134	0.17721
chr7-107791331-G-T	chr7	107791331	G	T	2070615	PASS	1.4012e-4	afr	9e-6	0	134	1.4012e-4
chr7-107791378-G-*	chr7	107791378	G	*	3650	PASS	0	none	9e-6	0	134	9e-6
chr7-107791378-G-A	chr7	107791378	G	A	3650	PASS	1.2508e-4	amr	8.9e-5	1	134	1.2508e-4
chr7-107791834-G-A	chr7	107791834	G	A	100338	PASS	0.0089041	nfe	0.003473	2	134	0.0089041
chr7-107793712-T-C	chr7	107793712	T	C	15806	PASS	5.125e-5	nfe	2.7300000000000035e-4	1	134	2.7300000000000035e-4
chr7-107794742-C-T	chr7	107794742	C	T	3871255	PASS	0.50797	afr	0.3761919999999996	55	124	0.50797
chr7-107809451-A-G	chr7	107809451	A	G	516321	PASS	0.60163	afr	0.192795	0	0	0.60163
chr7-107890834-A-T	chr7	107890834	A	T	2844826	PASS	0.40057	nfe	0.28025099999999975	2	2	0.40057
chr7-107891387-G-GC	chr7	107891387	G	GC	50345794.97	PASS	0.9983	nfe	0.9911090000000004	134	134	0.9983
chr7-107891488-G-A	chr7	107891488	G	A	334013	PASS	0.20129	afr	0.019703	1	134	0.20129
chr7-107891627-G-A	chr7	107891627	G	A	381436	PASS	0.043255	mid	0.026016	2	116	0.043255
chr7-107891627-G-C	chr7	107891627	G	C	381436	PASS	1.3343e-4	nfe	3.6999999999999985e-5	0	116	1.3343e-4
chr7-107891645-T-C	chr7	107891645	T	C	6829041	PASS	0.85628	eas	0.5418330000000007	55	88	0.85628
chr7-107893215-C-G	chr7	107893215	C	G	4673	PASS	5.4143e-4	nfe	1.88e-4	1	134	5.4143e-4
chr7-107893508-A-G	chr7	107893508	A	G	19879	PASS	0.0054382	nfe	0.002514	2	128	0.0054382
chr7-107893687-T-A	chr7	107893687	T	A	548768	PASS	0	none	9e-6	0	0	9e-6
chr7-107893687-T-C	chr7	107893687	T	C	548768	PASS	0.33687	nfe	0.20251800000000003	0	0	0.33687
chr7-107901882-A-G	chr7	107901882	A	G	23777	PASS	0.0010613	nfe	6.800000000000003e-4	1	134	0.0010613
chr7-107902197-TATTTTAG-T	chr7	107902197	TATTTTAG	T	12165716.97	PASS	0.42379	nfe	0.3503229999999996	57	134	0.42379
chr7-107902217-T-C	chr7	107902217	T	C	18344806	PASS	0.85937	eas	0.6051370000000008	84	134	0.85937
chr7-107902510-C-G	chr7	107902510	C	G	108513	PASS	0.0097003	nfe	0.006086	1	134	0.0097003
chr7-107903531-A-G	chr7	107903531	A	G	8823	PASS	5.2459e-4	nfe	1.88e-4	1	134	5.2459e-4
chr7-107903763-C-A	chr7	107903763	C	A	4798352	PASS	0	none	0	0	92	1e-6
chr7-107903763-C-G	chr7	107903763	C	G	4798352	PASS	0.85275	eas	0.561948	53	92	0.85275
chr7-107903872-A-G	chr7	107903872	A	G	965378	PASS	0.4953	eas	0.154552	0	8	0.4953
chr7-107904544-A-G	chr7	107904544	A	G	453	PASS	8.3294e-4	afr	5.2999999999999994e-5	0	2	8.3294e-4
chr7-107904877-T-A	chr7	107904877	T	A	761252	PASS	0.02471	nfe	0.01936000000000001	2	134	0.02471
chr7-107905141-G-A	chr7	107905141	G	A	13059775	PASS	0.40204	nfe	0.3513229999999996	57	134	0.40204
chr7-107905354-T-C	chr7	107905354	T	C	24161735	PASS	0.85762	eas	0.6058399999999999	84	134	0.85762
chr7-107905555-G-*	chr7	107905555	G	*	984	PASS	0	none	0	0	134	1e-6
chr7-107905555-G-A	chr7	107905555	G	A	984	PASS	1.0458e-4	amr	0	1	134	1.0458e-4
chr7-107906492-A-G	chr7	107906492	A	G	3709610	PASS	0.56012	afr	0.241003	27	132	0.56012
chr7-107906492-A-T	chr7	107906492	A	T	3709610	PASS	0	none	0	0	132	1e-6
chr7-107915492-T-A	chr7	107915492	T	A	357690	PASS	0.06156	afr	0.01393499999999999	2	134	0.06156
chr7-107918189-G-C	chr7	107918189	G	C	6250	PASS	0.01012	afr	2.2999999999999995e-4	1	134	0.01012
chr7-107919057-A-C	chr7	107919057	A	C	301795	PASS	0.013119	nfe	0.006421	2	134	0.013119
chr7-107919277-A-*	chr7	107919277	A	*	10531883	PASS	0	none	0	0	134	1e-6
chr7-107919277-A-ATT	chr7	107919277	A	ATT	10531883	PASS	0	none	0	0	134	1e-6
chr7-107919277-A-T	chr7	107919277	A	T	10531883	PASS	0.4047	nfe	0.3511609999999996	57	134	0.4047
chr7-107919287-G-T	chr7	107919287	G	T	3438607	PASS	0.49533	eas	0.13554300000000002	19	134	0.49533
chr7-107919466-G-*	chr7	107919466	G	*	5268107	PASS	0	none	1.6699999999999994e-4	0	126	1.6699999999999994e-4
chr7-107919466-G-A	chr7	107919466	G	A	5268107	PASS	0.85468	eas	0.5570570000000001	79	126	0.85468
chr7-107919746-C-T	chr7	107919746	C	T	516640	PASS	0.56842	eas	0.20340400000000003	0	0	0.56842
chr7-107923921-T-*	chr7	107923921	T	*	12015542	PASS	0	none	0	0	134	1e-6
chr7-107923921-T-G	chr7	107923921	T	G	12015542	PASS	0.85555	eas	0.6038370000000007	84	134	0.85555
chr7-107924091-TGG-T	chr7	107924091	TGG	T	157653.97	PASS	0.03761	afr	0.04852900000000002	3	120	0.04852900000000002
chr7-107924094-G-A	chr7	107924094	G	A	15038868	ExcessHet	0.7882	eas	0.548069	68	122	0.7882
chr7-107924097-GATATAT-G	chr7	107924097	GATATAT	G	16058596	PASS	2.763e-4	afr	0	0	128	2.763e-4
chr7-107924097-GATATAT-GAT	chr7	107924097	GATATAT	GAT	16058596	PASS	0	none	2.2000000000000003e-5	0	128	2.2000000000000003e-5
chr7-107924097-GATATAT-GATAT	chr7	107924097	GATATAT	GATAT	16058596	PASS	0	none	5.870000000000004e-4	0	128	5.870000000000004e-4
chr7-107924097-GATATAT-GATATATAT	chr7	107924097	GATATAT	GATATATAT	16058596	PASS	0	none	1.27e-4	0	128	1.27e-4
chr7-107924097-GATATAT-GATATATATAT	chr7	107924097	GATATAT	GATATATATAT	16058596	PASS	0	none	0.00807799999999999	0	128	0.00807799999999999
chr7-107924097-GATATAT-GATATATATATAT	chr7	107924097	GATATAT	GATATATATATAT	16058596	PASS	0	none	8.9e-5	0	128	8.9e-5
chr7-107924097-GATATAT-TATATAT	chr7	107924097	GATATAT	TATATAT	16058596	PASS	0	none	0.5571690000000001	75	128	0.5571690000000001
chr7-107926043-G-T	chr7	107926043	G	T	5605403	PASS	0.86201	eas	0.5879500000000005	84	134	0.86201
chr7-107926268-C-T	chr7	107926268	C	T	3454	PASS	9.791e-5	sas	7.099999999999998e-5	1	134	9.791e-5
chr7-107928969-T-A	chr7	107928969	T	A	236451	PASS	0.13404	afr	0.01445999999999999	1	134	0.13404
chr7-107928969-T-C	chr7	107928969	T	C	236451	PASS	6.94e-6	nfe	9e-6	0	134	9e-6
chr7-107929072-A-G	chr7	107929072	A	G	15477195	PASS	0.53629	afr	0.40148699999999937	58	134	0.53629
chr7-107929517-A-G	chr7	107929517	A	G	1207787	PASS	0.043574	sas	0.018674	3	134	0.043574
chr7-107931241-T-G	chr7	107931241	T	G	2629	PASS	2.3734e-4	eas	0.003143	1	114	0.003143
chr7-107931245-C-A	chr7	107931245	C	A	22626	PASS	0.0015503	afr	0.004281	3	72	0.004281
chr7-107931245-C-G	chr7	107931245	C	G	22626	PASS	0.0056858	eas	0.01448799999999999	4	72	0.01448799999999999
chr7-107931245-C-T	chr7	107931245	C	T	22626	PASS	6.34e-6	nfe	3.600000000000004e-4	0	72	3.600000000000004e-4
chr7-107931252-G-*	chr7	107931252	G	*	27909	PASS	0	none	1.0799999999999996e-4	0	74	1.0799999999999996e-4
chr7-107931252-G-T	chr7	107931252	G	T	27909	PASS	0.0092675	eas	0.021043	7	74	0.021043
chr7-107931258-G-*	chr7	107931258	G	*	18799	PASS	0	none	0	0	70	1e-6
chr7-107931258-G-T	chr7	107931258	G	T	18799	PASS	0.0068639	eas	0.01519599999999998	4	70	0.01519599999999998
chr7-107931260-C-A	chr7	107931260	C	A	894	PASS	9.776e-5	afr	7.500000000000004e-4	1	106	7.500000000000004e-4
chr7-107931260-C-G	chr7	107931260	C	G	894	PASS	5.3e-7	nfe	7.099999999999998e-5	0	106	7.099999999999998e-5
chr7-107931263-T-A	chr7	107931263	T	A	1075	PASS	1.07e-4	mid	0.00125199999999999	0	104	0.00125199999999999
chr7-107931263-T-G	chr7	107931263	T	G	1075	PASS	0	none	2.2000000000000003e-5	0	104	2.2000000000000003e-5
chr7-107931266-G-T	chr7	107931266	G	T	837	PASS	8.826e-5	nfe	8.920000000000005e-4	1	100	8.920000000000005e-4
chr7-107931269-C-A	chr7	107931269	C	A	2176	VQSRTrancheSNP99.70to99.80	7.8314e-4	eas	0.002561	0	72	0.002561
chr7-107931272-T-A	chr7	107931272	T	A	1835	PASS	5.0456e-4	eas	0.002088	0	98	0.002088
chr7-107931282-G-T	chr7	107931282	G	T	568	PASS	7.666e-5	eas	8.210000000000003e-4	3	100	8.210000000000003e-4
chr7-107931291-C-A	chr7	107931291	C	A	840	VQSRTrancheSNP99.90to99.95	7.639e-5	eas	8.440000000000002e-4	2	98	8.440000000000002e-4
chr7-107931298-G-T	chr7	107931298	G	T	3869	VQSRTrancheSNP99.90to99.95	9.7407e-4	eas	0.003796	1	54	0.003796
chr7-107931303-C-A	chr7	107931303	C	A	471	VQSRTrancheSNP99.90to99.95	4.291e-5	eas	4.490000000000005e-4	0	54	4.490000000000005e-4
chr7-107931706-T-C	chr7	107931706	T	C	28288	PASS	0.0052304	nfe	0.00249	1	134	0.0052304
chr7-107931815-G-T	chr7	107931815	G	T	11937	PASS	9.3091e-4	nfe	6.570000000000002e-4	1	126	9.3091e-4
chr7-107931817-C-T	chr7	107931817	C	T	11937	PASS	9.28e-4	nfe	6.570000000000002e-4	1	126	9.28e-4
chr7-107932731-TAA-*	chr7	107932731	TAA	*	162193	PASS	0	none	5.2999999999999994e-5	0	54	5.2999999999999994e-5
chr7-107932731-TAA-AAA	chr7	107932731	TAA	AAA	162193	PASS	0	none	1.0799999999999996e-4	0	54	1.0799999999999996e-4
chr7-107932731-TAA-T	chr7	107932731	TAA	T	162193	PASS	0	none	0	0	54	1e-6
chr7-107932731-TAA-TA	chr7	107932731	TAA	TA	162193	PASS	0	none	0.006536	2	54	0.006536
chr7-107932731-TAA-TAAA	chr7	107932731	TAA	TAAA	162193	PASS	0	none	0.03854300000000002	1	54	0.03854300000000002
chr7-107932731-TAA-TAAAA	chr7	107932731	TAA	TAAAA	162193	PASS	0	none	3.150000000000005e-4	0	54	3.150000000000005e-4
chr7-107932731-TAA-TTAAA	chr7	107932731	TAA	TTAAA	162193	PASS	0	none	0	0	54	1e-6
chr7-107932732-A-*	chr7	107932732	A	*	74	PASS	0	none	0.006561	2	48	0.006561
chr7-107932732-A-T	chr7	107932732	A	T	74	PASS	0	none	5.2999999999999994e-5	0	48	5.2999999999999994e-5
chr7-107932742-C-G	chr7	107932742	C	G	163936	PASS	0.2455	afr	0.02287400000000001	1	46	0.2455
chr7-107932765-C-*	chr7	107932765	C	*	129187	PASS	0	none	2.2000000000000003e-5	0	20	2.2000000000000003e-5
chr7-107932765-C-A	chr7	107932765	C	A	129187	PASS	0.20514	afr	0.02027500000000002	0	20	0.20514
chr7-107935347-GTTTTTTTTTTTTTTTT-*	chr7	107935347	GTTTTTTTTTTTTTTTT	*	5395082	PASS	0	none	0.005316	0	98	0.005316
chr7-107935347-GTTTTTTTTTTTTTTTT-G	chr7	107935347	GTTTTTTTTTTTTTTTT	G	5395082	PASS	1.225e-5	sas	0	0	98	1.225e-5
chr7-107935347-GTTTTTTTTTTTTTTTT-GT	chr7	107935347	GTTTTTTTTTTTTTTTT	GT	5395082	PASS	0	none	0.001992	0	98	0.001992
chr7-107935347-GTTTTTTTTTTTTTTTT-GTT	chr7	107935347	GTTTTTTTTTTTTTTTT	GTT	5395082	PASS	0	none	0.03082200000000001	11	98	0.03082200000000001
chr7-107935347-GTTTTTTTTTTTTTTTT-GTTT	chr7	107935347	GTTTTTTTTTTTTTTTT	GTTT	5395082	PASS	0	none	0.2568069999999997	39	98	0.2568069999999997
chr7-107935347-GTTTTTTTTTTTTTTTT-GTTTT	chr7	107935347	GTTTTTTTTTTTTTTTT	GTTTT	5395082	PASS	0	none	0.02381600000000002	6	98	0.02381600000000002
chr7-107935347-GTTTTTTTTTTTTTTTT-GTTTTT	chr7	107935347	GTTTTTTTTTTTTTTTT	GTTTTT	5395082	PASS	0	none	3.6000000000000035e-4	0	98	3.6000000000000035e-4
chr7-107935347-GTTTTTTTTTTTTTTTT-GTTTTTCTTTTTTTTTTTTTTTTTTTT	chr7	107935347	GTTTTTTTTTTTTTTTT	GTTTTTCTTTTTTTTTTTTTTTTTTTT	5395082	PASS	0	none	0	0	98	1e-6
chr7-107935347-GTTTTTTTTTTTTTTTT-GTTTTTT	chr7	107935347	GTTTTTTTTTTTTTTTT	GTTTTTT	5395082	PASS	0	none	3.6999999999999985e-5	0	98	3.6999999999999985e-5
chr7-107935347-GTTTTTTTTTTTTTTTT-GTTTTTTT	chr7	107935347	GTTTTTTTTTTTTTTTT	GTTTTTTT	5395082	PASS	0	none	7.099999999999998e-5	0	98	7.099999999999998e-5
chr7-107935347-GTTTTTTTTTTTTTTTT-GTTTTTTTT	chr7	107935347	GTTTTTTTTTTTTTTTT	GTTTTTTTT	5395082	PASS	0	none	2.5100000000000014e-4	0	98	2.5100000000000014e-4
chr7-107935347-GTTTTTTTTTTTTTTTT-GTTTTTTTTT	chr7	107935347	GTTTTTTTTTTTTTTTT	GTTTTTTTTT	5395082	PASS	0	none	9.170000000000004e-4	0	98	9.170000000000004e-4
chr7-107935347-GTTTTTTTTTTTTTTTT-GTTTTTTTTTT	chr7	107935347	GTTTTTTTTTTTTTTTT	GTTTTTTTTTT	5395082	PASS	0	none	0.00189199999999999	0	98	0.00189199999999999
chr7-107935347-GTTTTTTTTTTTTTTTT-GTTTTTTTTTTT	chr7	107935347	GTTTTTTTTTTTTTTTT	GTTTTTTTTTTT	5395082	PASS	0	none	0.002591	0	98	0.002591
chr7-107935347-GTTTTTTTTTTTTTTTT-GTTTTTTTTTTTT	chr7	107935347	GTTTTTTTTTTTTTTTT	GTTTTTTTTTTTT	5395082	PASS	0	none	0.007565	2	98	0.007565
chr7-107935347-GTTTTTTTTTTTTTTTT-GTTTTTTTTTTTTT	chr7	107935347	GTTTTTTTTTTTTTTTT	GTTTTTTTTTTTTT	5395082	PASS	0	none	0.007305	2	98	0.007305
chr7-107935347-GTTTTTTTTTTTTTTTT-GTTTTTTTTTTTTTT	chr7	107935347	GTTTTTTTTTTTTTTTT	GTTTTTTTTTTTTTT	5395082	PASS	0	none	0.01001199999999998	2	98	0.01001199999999998
chr7-107935347-GTTTTTTTTTTTTTTTT-GTTTTTTTTTTTTTTT	chr7	107935347	GTTTTTTTTTTTTTTTT	GTTTTTTTTTTTTTTT	5395082	PASS	0	none	0.016521	1	98	0.016521
chr7-107935347-GTTTTTTTTTTTTTTTT-GTTTTTTTTTTTTTTTTT	chr7	107935347	GTTTTTTTTTTTTTTTT	GTTTTTTTTTTTTTTTTT	5395082	PASS	0	none	0.00189199999999999	0	98	0.00189199999999999
chr7-107935347-GTTTTTTTTTTTTTTTT-GTTTTTTTTTTTTTTTTTT	chr7	107935347	GTTTTTTTTTTTTTTTT	GTTTTTTTTTTTTTTTTTT	5395082	PASS	0	none	4.960000000000003e-4	0	98	4.960000000000003e-4
chr7-107935347-GTTTTTTTTTTTTTTTT-GTTTTTTTTTTTTTTTTTTT	chr7	107935347	GTTTTTTTTTTTTTTTT	GTTTTTTTTTTTTTTTTTTT	5395082	PASS	0	none	7.099999999999998e-5	0	98	7.099999999999998e-5
chr7-107935347-GTTTTTTTTTTTTTTTT-GTTTTTTTTTTTTTTTTTTTTTTT	chr7	107935347	GTTTTTTTTTTTTTTTT	GTTTTTTTTTTTTTTTTTTTTTTT	5395082	PASS	0	none	3.6999999999999985e-5	0	98	3.6999999999999985e-5
chr7-107935347-GTTTTTTTTTTTTTTTT-GTTTTTTTTTTTTTTTTTTTTTTTT	chr7	107935347	GTTTTTTTTTTTTTTTT	GTTTTTTTTTTTTTTTTTTTTTTTT	5395082	PASS	0	none	5.180000000000002e-4	0	98	5.180000000000002e-4
chr7-107935347-GTTTTTTTTTTTTTTTT-GTTTTTTTTTTTTTTTTTTTTTTTTT	chr7	107935347	GTTTTTTTTTTTTTTTT	GTTTTTTTTTTTTTTTTTTTTTTTTT	5395082	PASS	0	none	3.160000000000005e-4	0	98	3.160000000000005e-4
chr7-107935347-GTTTTTTTTTTTTTTTT-GTTTTTTTTTTTTTTTTTTTTTTTTTT	chr7	107935347	GTTTTTTTTTTTTTTTT	GTTTTTTTTTTTTTTTTTTTTTTTTTT	5395082	PASS	0	none	3.160000000000005e-4	0	98	3.160000000000005e-4
chr7-107935347-GTTTTTTTTTTTTTTTT-GTTTTTTTTTTTTTTTTTTTTTTTTTTT	chr7	107935347	GTTTTTTTTTTTTTTTT	GTTTTTTTTTTTTTTTTTTTTTTTTTTT	5395082	PASS	0	none	1.47e-4	0	98	1.47e-4
chr7-107935347-GTTTTTTTTTTTTTTTT-GTTTTTTTTTTTTTTTTTTTTTTTTTTTT	chr7	107935347	GTTTTTTTTTTTTTTTT	GTTTTTTTTTTTTTTTTTTTTTTTTTTTT	5395082	PASS	0	none	7.099999999999998e-5	0	98	7.099999999999998e-5
chr7-107935347-GTTTTTTTTTTTTTTTT-GTTTTTTTTTTTTTTTTTTTTTTTTTTTTT	chr7	107935347	GTTTTTTTTTTTTTTTT	GTTTTTTTTTTTTTTTTTTTTTTTTTTTTT	5395082	PASS	0	none	5.2999999999999994e-5	0	98	5.2999999999999994e-5
chr7-107935347-GTTTTTTTTTTTTTTTT-GTTTTTTTTTTTTTTTTTTTTTTTTTTTTTT	chr7	107935347	GTTTTTTTTTTTTTTTT	GTTTTTTTTTTTTTTTTTTTTTTTTTTTTTT	5395082	PASS	0	none	2.5100000000000014e-4	0	98	2.5100000000000014e-4
chr7-107935347-GTTTTTTTTTTTTTTTT-GTTTTTTTTTTTTTTTTTTTTTTTTTTTTTTT	chr7	107935347	GTTTTTTTTTTTTTTTT	GTTTTTTTTTTTTTTTTTTTTTTTTTTTTTTT	5395082	PASS	0	none	7.099999999999998e-5	0	98	7.099999999999998e-5
chr7-107935347-GTTTTTTTTTTTTTTTT-GTTTTTTTTTTTTTTTTTTTTTTTTTTTTTTTT	chr7	107935347	GTTTTTTTTTTTTTTTT	GTTTTTTTTTTTTTTTTTTTTTTTTTTTTTTTT	5395082	PASS	0	none	1.6699999999999994e-4	0	98	1.6699999999999994e-4
chr7-107935347-GTTTTTTTTTTTTTTTT-GTTTTTTTTTTTTTTTTTTTTTTTTTTTTTTTTT	chr7	107935347	GTTTTTTTTTTTTTTTT	GTTTTTTTTTTTTTTTTTTTTTTTTTTTTTTTTT	5395082	PASS	0	none	2.2000000000000003e-5	0	98	2.2000000000000003e-5
chr7-107935347-GTTTTTTTTTTTTTTTT-GTTTTTTTTTTTTTTTTTTTTTTTTTTTTTTTTTT	chr7	107935347	GTTTTTTTTTTTTTTTT	GTTTTTTTTTTTTTTTTTTTTTTTTTTTTTTTTTT	5395082	PASS	0	none	5.2999999999999994e-5	0	98	5.2999999999999994e-5
chr7-107935347-GTTTTTTTTTTTTTTTT-GTTTTTTTTTTTTTTTTTTTTTTTTTTTTTTTTTTT	chr7	107935347	GTTTTTTTTTTTTTTTT	GTTTTTTTTTTTTTTTTTTTTTTTTTTTTTTTTTTT	5395082	PASS	0	none	5.2999999999999994e-5	0	98	5.2999999999999994e-5
chr7-107935347-GTTTTTTTTTTTTTTTT-GTTTTTTTTTTTTTTTTTTTTTTTTTTTTTTTTTTTT	chr7	107935347	GTTTTTTTTTTTTTTTT	GTTTTTTTTTTTTTTTTTTTTTTTTTTTTTTTTTTTT	5395082	PASS	0	none	0	0	98	1e-6
chr7-107935347-GTTTTTTTTTTTTTTTT-GTTTTTTTTTTTTTTTTTTTTTTTTTTTTTTTTTTTTT	chr7	107935347	GTTTTTTTTTTTTTTTT	GTTTTTTTTTTTTTTTTTTTTTTTTTTTTTTTTTTTTT	5395082	PASS	0	none	2.2000000000000003e-5	0	98	2.2000000000000003e-5
chr7-107935347-GTTTTTTTTTTTTTTTT-GTTTTTTTTTTTTTTTTTTTTTTTTTTTTTTTTTTTTTT	chr7	107935347	GTTTTTTTTTTTTTTTT	GTTTTTTTTTTTTTTTTTTTTTTTTTTTTTTTTTTTTTT	5395082	PASS	0	none	9e-6	0	98	9e-6
chr7-107935347-GTTTTTTTTTTTTTTTT-GTTTTTTTTTTTTTTTTTTTTTTTTTTTTTTTTTTTTTTT	chr7	107935347	GTTTTTTTTTTTTTTTT	GTTTTTTTTTTTTTTTTTTTTTTTTTTTTTTTTTTTTTTT	5395082	PASS	0	none	0	0	98	1e-6
chr7-107935347-GTTTTTTTTTTTTTTTT-GTTTTTTTTTTTTTTTTTTTTTTTTTTTTTTTTTTTTTTTT	chr7	107935347	GTTTTTTTTTTTTTTTT	GTTTTTTTTTTTTTTTTTTTTTTTTTTTTTTTTTTTTTTTT	5395082	PASS	0	none	0	0	98	1e-6
chr7-107935347-GTTTTTTTTTTTTTTTT-GTTTTTTTTTTTTTTTTTTTTTTTTTTTTTTTTTTTTTTTTTT	chr7	107935347	GTTTTTTTTTTTTTTTT	GTTTTTTTTTTTTTTTTTTTTTTTTTTTTTTTTTTTTTTTTTT	5395082	PASS	0	none	0	0	98	1e-6
chr7-107935347-GTTTTTTTTTTTTTTTT-GTTTTTTTTTTTTTTTTTTTTTTTTTTTTTTTTTTTTTTTTTTT	chr7	107935347	GTTTTTTTTTTTTTTTT	GTTTTTTTTTTTTTTTTTTTTTTTTTTTTTTTTTTTTTTTTTTT	5395082	PASS	0	none	0	0	98	1e-6
chr7-107935347-GTTTTTTTTTTTTTTTT-TTTTTTTTTTTTTTTTT	chr7	107935347	GTTTTTTTTTTTTTTTT	TTTTTTTTTTTTTTTTT	5395082	PASS	0	none	0.002642	1	98	0.002642
chr7-107935349-T-*	chr7	107935349	T	*	7963	PASS	0	none	0.33647099999999985	58	96	0.33647099999999985
chr7-107935349-T-G	chr7	107935349	T	G	7963	PASS	0.016936	afr	4.270000000000005e-4	0	96	0.016936
chr7-107935349-T-TG	chr7	107935349	T	TG	7963	PASS	6.5655e-4	afr	5.2999999999999994e-5	0	96	6.5655e-4
chr7-107935349-T-TGTTG	chr7	107935349	T	TGTTG	7963	PASS	5.818e-5	afr	0	0	96	5.818e-5
chr7-107935350-T-*	chr7	107935350	T	*	11661	PASS	0	none	0.3271229999999995	56	100	0.3271229999999995
chr7-107935350-T-G	chr7	107935350	T	G	11661	PASS	0.0265	afr	6.570000000000002e-4	0	100	0.0265
chr7-107935351-T-*	chr7	107935351	T	*	168	PASS	0	none	0.32042799999999994	55	106	0.32042799999999994
chr7-107935351-T-G	chr7	107935351	T	G	168	PASS	9.294e-5	afr	1.88e-4	0	106	1.88e-4
chr7-107935352-T-*	chr7	107935352	T	*	74942	PASS	0	none	0.24734100000000003	20	110	0.24734100000000003
chr7-107935352-T-G	chr7	107935352	T	G	74942	PASS	0.0010319	afr	1.02e-4	0	110	0.0010319
chr7-107935352-T-TC	chr7	107935352	T	TC	74942	PASS	0.035131	sas	0.003798	3	110	0.035131
chr7-107935352-T-TCTTTG	chr7	107935352	T	TCTTTG	74942	PASS	0.001856	sas	1.68e-4	0	110	0.001856
chr7-107935352-T-TG	chr7	107935352	T	TG	74942	PASS	0.0012489	afr	2.5000000000000005e-5	0	110	0.0012489
chr7-107935352-T-TTG	chr7	107935352	T	TTG	74942	PASS	0.00145	sas	6.099999999999999e-5	0	110	0.00145
chr7-107935353-T-*	chr7	107935353	T	*	29829	PASS	0	none	0.3100299999999994	53	106	0.3100299999999994
chr7-107935353-T-C	chr7	107935353	T	C	29829	PASS	0.0092896	mid	0.00104099999999999	3	106	0.0092896
chr7-107935353-T-G	chr7	107935353	T	G	29829	PASS	0.050691	afr	0.002426	0	106	0.050691
chr7-107935353-T-TG	chr7	107935353	T	TG	29829	PASS	0.0018226	sas	0	0	106	0.0018226
chr7-107935354-T-*	chr7	107935354	T	*	78793	PASS	0	none	0.307583	53	112	0.307583
chr7-107935354-T-C	chr7	107935354	T	C	78793	PASS	9.184e-4	sas	3.840000000000003e-4	0	112	9.184e-4
chr7-107935354-T-G	chr7	107935354	T	G	78793	PASS	0.11672	afr	0.00604	0	112	0.11672
chr7-107935354-T-TTG	chr7	107935354	T	TTG	78793	PASS	6.439e-5	sas	2.2000000000000003e-5	0	112	6.439e-5
chr7-107935355-T-*	chr7	107935355	T	*	31992	PASS	0	none	0.3063799999999998	53	112	0.3063799999999998
chr7-107935355-T-A	chr7	107935355	T	A	31992	PASS	0	none	0	0	112	1e-6
chr7-107935355-T-C	chr7	107935355	T	C	31992	PASS	1.5033e-4	sas	8.999999999999999e-5	0	112	1.5033e-4
chr7-107935355-T-G	chr7	107935355	T	G	31992	PASS	0.026856	afr	0.002784	0	112	0.026856
chr7-107935355-T-TG	chr7	107935355	T	TG	31992	PASS	0.0066569	sas	4.760000000000004e-4	0	112	0.0066569
chr7-107935356-T-*	chr7	107935356	T	*	63201	PASS	0	none	0.30599499999999985	53	114	0.30599499999999985
chr7-107935356-T-C	chr7	107935356	T	C	63201	PASS	2.542e-5	sas	0	0	114	2.542e-5
chr7-107935356-T-G	chr7	107935356	T	G	63201	PASS	0.025509	mid	0.004752	3	114	0.025509
chr7-107935356-T-TTG	chr7	107935356	T	TTG	63201	PASS	0.006836	sas	7.310000000000005e-4	0	114	0.006836
chr7-107935357-T-*	chr7	107935357	T	*	84375	PASS	0	none	0.30541599999999974	53	114	0.30541599999999974
chr7-107935357-T-G	chr7	107935357	T	G	84375	PASS	0.12031	afr	0.007041	3	114	0.12031
chr7-107935357-T-TG	chr7	107935357	T	TG	84375	PASS	0.008382	sas	6.850000000000002e-4	0	114	0.008382
chr7-107935357-T-TTG	chr7	107935357	T	TTG	84375	PASS	1.4967e-4	sas	0	0	114	1.4967e-4
chr7-107935358-T-*	chr7	107935358	T	*	57310	PASS	0	none	0.3017149999999997	53	114	0.3017149999999997
chr7-107935358-T-G	chr7	107935358	T	G	57310	PASS	0.035267	sas	0.00611	0	114	0.035267
chr7-107935358-T-TG	chr7	107935358	T	TG	57310	PASS	0.0012595	sas	8.999999999999999e-5	0	114	0.0012595
chr7-107935359-T-*	chr7	107935359	T	*	7137	PASS	0	none	0.30000899999999947	53	114	0.30000899999999947
chr7-107935359-T-G	chr7	107935359	T	G	7137	PASS	0.0045595	afr	0.00163599999999999	0	114	0.0045595
chr7-107935360-TTTTTTTTTTTTTTG-*	chr7	107935360	TTTTTTTTTTTTTTG	*	9588	PASS	0	none	0.2957889999999993	53	114	0.2957889999999993
chr7-107935360-TTTTTTTTTTTTTTG-CTTTTTTTTTTTTTG	chr7	107935360	TTTTTTTTTTTTTTG	CTTTTTTTTTTTTTG	9588	PASS	0	none	1.0899999999999998e-4	0	114	1.0899999999999998e-4
chr7-107935360-TTTTTTTTTTTTTTG-GTTTTTTTTTTTTTG	chr7	107935360	TTTTTTTTTTTTTTG	GTTTTTTTTTTTTTG	9588	PASS	0	none	7.810000000000003e-4	0	114	7.810000000000003e-4
chr7-107935360-TTTTTTTTTTTTTTG-T	chr7	107935360	TTTTTTTTTTTTTTG	T	9588	PASS	2.8086e-4	sas	8.999999999999999e-5	0	114	2.8086e-4
chr7-107935361-TTTTTTTTTTTTTG-*	chr7	107935361	TTTTTTTTTTTTTG	*	24565	PASS	0	none	0.05287100000000001	20	66	0.05287100000000001
chr7-107935361-TTTTTTTTTTTTTG-CTTTTTTTTTTTTG	chr7	107935361	TTTTTTTTTTTTTG	CTTTTTTTTTTTTG	24565	PASS	0	none	2.2000000000000003e-5	0	66	2.2000000000000003e-5
chr7-107935361-TTTTTTTTTTTTTG-GTTTTTTTTTTTTG	chr7	107935361	TTTTTTTTTTTTTG	GTTTTTTTTTTTTG	24565	PASS	0	none	6.560000000000002e-4	0	66	6.560000000000002e-4
chr7-107935361-TTTTTTTTTTTTTG-T	chr7	107935361	TTTTTTTTTTTTTG	T	24565	PASS	0.010895	amr	0.01105999999999999	0	66	0.01105999999999999
chr7-107935373-TGCTTG-*	chr7	107935373	TGCTTG	*	17581.97	VQSRTrancheINDEL99.50to99.90	0	none	0.01818800000000001	0	112	0.01818800000000001
chr7-107935373-TGCTTG-T	chr7	107935373	TGCTTG	T	17581.97	VQSRTrancheINDEL99.50to99.90	0	none	0	0	112	1e-6
chr7-107935373-TGCTTG-TCTTG	chr7	107935373	TGCTTG	TCTTG	17581.97	VQSRTrancheINDEL99.50to99.90	0	none	0.00132499999999999	1	112	0.00132499999999999
chr7-107935373-TGCTTG-TTTG	chr7	107935373	TGCTTG	TTTG	17581.97	VQSRTrancheINDEL99.50to99.90	0	none	0.00125299999999999	0	112	0.00125299999999999
chr7-107935374-GC-*	chr7	107935374	GC	*	236705	VQSRTrancheINDEL99.90to99.95	0	none	0.02015400000000002	1	88	0.02015400000000002
chr7-107935374-GC-CC	chr7	107935374	GC	CC	236705	VQSRTrancheINDEL99.90to99.95	0	none	2.5100000000000014e-4	0	88	2.5100000000000014e-4
chr7-107935374-GC-G	chr7	107935374	GC	G	236705	VQSRTrancheINDEL99.90to99.95	0.0037438	afr	0.003977	3	88	0.003977
chr7-107935374-GC-TC	chr7	107935374	GC	TC	236705	VQSRTrancheINDEL99.90to99.95	0	none	0.03501600000000001	0	88	0.03501600000000001
chr7-107935375-C-*	chr7	107935375	C	*	228787	VQSRTrancheSNP99.80to99.90	0	none	0.006105	2	96	0.006105
chr7-107935375-C-A	chr7	107935375	C	A	228787	VQSRTrancheSNP99.80to99.90	2.473e-4	afr	2.2000000000000003e-5	0	96	2.473e-4
chr7-107935375-C-G	chr7	107935375	C	G	228787	VQSRTrancheSNP99.80to99.90	0.0041394	eas	0.003978	2	96	0.0041394
chr7-107935375-C-T	chr7	107935375	C	T	228787	VQSRTrancheSNP99.80to99.90	0.08067	sas	0.034784	0	96	0.08067
chr7-107935421-G-A	chr7	107935421	G	A	1131827	PASS	0.070488	nfe	0.04098500000000001	9	122	0.070488
chr7-107936945-T-G	chr7	107936945	T	G	1911090	PASS	0.5014	eas	0.192743	27	134	0.5014
chr7-107937003-CTT-*	chr7	107937003	CTT	*	4801875	PASS	0	none	9e-6	0	130	9e-6
chr7-107937003-CTT-ATT	chr7	107937003	CTT	ATT	4801875	PASS	0	none	0	0	130	1e-6
chr7-107937003-CTT-C	chr7	107937003	CTT	C	4801875	PASS	4.8e-7	nfe	9e-6	0	130	9e-6
chr7-107937003-CTT-CT	chr7	107937003	CTT	CT	4801875	PASS	0	none	0.3476109999999995	56	130	0.3476109999999995
chr7-107937003-CTT-CTTT	chr7	107937003	CTT	CTTT	4801875	PASS	0	none	0.00885899999999999	0	130	0.00885899999999999
chr7-107937003-CTT-CTTTT	chr7	107937003	CTT	CTTTT	4801875	PASS	0	none	7.099999999999998e-5	0	130	7.099999999999998e-5
chr7-107937003-CTT-CTTTTTTTTTTTTT	chr7	107937003	CTT	CTTTTTTTTTTTTT	4801875	PASS	0	none	0	0	130	1e-6
chr7-107937004-T-*	chr7	107937004	T	*	1141	PASS	0	none	0.3476379999999995	56	130	0.3476379999999995
chr7-107937004-T-A	chr7	107937004	T	A	1141	PASS	0	none	2.2000000000000003e-5	0	130	2.2000000000000003e-5
chr7-107937011-T-C	chr7	107937011	T	C	4809649	PASS	0.40594	nfe	0.3353279999999998	56	134	0.40594
chr7-107940394-A-G	chr7	107940394	A	G	16344885	PASS	0.85702	eas	0.6207820000000003	87	134	0.85702
chr7-107940590-A-G	chr7	107940590	A	G	7004230	PASS	0.86164	eas	0.5733580000000004	86	132	0.86164
chr7-107940670-C-G	chr7	107940670	C	G	3356893	PASS	0.84858	eas	0.5438130000000001	53	72	0.84858
chr7-107940670-C-T	chr7	107940670	C	T	3356893	PASS	0	none	0	0	72	1e-6
chr7-107942001-CTTTT-C	chr7	107942001	CTTTT	C	102766	PASS	0	none	8.9e-5	0	0	8.9e-5
chr7-107942001-CTTTT-CT	chr7	107942001	CTTTT	CT	102766	PASS	0	none	0.002082	0	0	0.002082
chr7-107942001-CTTTT-CTT	chr7	107942001	CTTTT	CTT	102766	PASS	0	none	0.051271	0	0	0.051271
chr7-107942001-CTTTT-CTTT	chr7	107942001	CTTTT	CTTT	102766	PASS	0	none	0.005294	0	0	0.005294
chr7-107942001-CTTTT-CTTTTT	chr7	107942001	CTTTT	CTTTTT	102766	PASS	0	none	0.00117599999999999	0	0	0.00117599999999999
chr7-107942001-CTTTT-CTTTTTT	chr7	107942001	CTTTT	CTTTTTT	102766	PASS	0	none	2.2000000000000003e-5	0	0	2.2000000000000003e-5
chr7-107942001-CTTTT-CTTTTTTT	chr7	107942001	CTTTT	CTTTTTTT	102766	PASS	0	none	2.2000000000000003e-5	0	0	2.2000000000000003e-5
chr7-107942001-CTTTT-TTTTT	chr7	107942001	CTTTT	TTTTT	102766	PASS	0	none	9e-6	0	0	9e-6
chr7-107950963-C-*	chr7	107950963	C	*	446	PASS	0	none	0	0	22	1e-6
chr7-107950963-C-A	chr7	107950963	C	A	446	PASS	8.604e-5	nfe	2.93e-4	0	22	2.93e-4
chr7-107950963-C-G	chr7	107950963	C	G	446	PASS	4.16e-6	nfe	0	0	22	4.16e-6
chr7-107950963-C-T	chr7	107950963	C	T	446	PASS	1.671e-5	nfe	3.6999999999999985e-5	0	22	3.6999999999999985e-5
chr7-107950971-C-A	chr7	107950971	C	A	104527	PASS	0.022118	nfe	0.01598800000000002	0	80	0.022118
chr7-107950983-T-A	chr7	107950983	T	A	127	PASS	6.37e-6	nfe	2.2000000000000003e-5	0	56	2.2000000000000003e-5
chr7-107950983-T-C	chr7	107950983	T	C	127	PASS	2.498e-5	eas	0	0	56	2.498e-5
chr7-107950983-T-G	chr7	107950983	T	G	127	PASS	0	none	0	0	56	1e-6
chr7-107951317-C-G	chr7	107951317	C	G	169002	PASS	0.012929	nfe	0.006654	2	134	0.012929
chr7-107951317-C-T	chr7	107951317	C	T	169002	PASS	3.1264e-4	eas	9e-6	0	134	3.1264e-4
chr7-107951469-A-G	chr7	107951469	A	G	3748102	PASS	0.39398	nfe	0.3352199999999998	59	134	0.39398
chr7-107951958-G-A	chr7	107951958	G	A	5226753	PASS	0.51731	afr	0.26948799999999973	30	134	0.51731
chr7-107953379-G-A	chr7	107953379	G	A	520	PASS	1.14e-6	nfe	0	1	124	1.14e-6
chr7-107953544-T-C	chr7	107953544	T	C	24387904	PASS	0.8472	eas	0.6177230000000001	91	134	0.8472
chr7-107953740-C-T	chr7	107953740	C	T	689170	PASS	0.023429	nfe	0.01469699999999999	2	134	0.023429
chr7-107953837-G-*	chr7	107953837	G	*	39851	PASS	0	none	7.740000000000004e-4	0	134	7.740000000000004e-4
chr7-107953837-G-A	chr7	107953837	G	A	39851	PASS	0.0027134	nfe	0.00127799999999999	1	134	0.0027134
chr7-107959361-C-T	chr7	107959361	C	T	3036472	PASS	0.12456	eas	0.05405	8	134	0.12456
chr7-107959766-G-C	chr7	107959766	G	C	694482	PASS	0.014152	nfe	0.01139199999999999	1	134	0.014152
chr7-107961078-T-C	chr7	107961078	T	C	3865660	PASS	0.31771	nfe	0.28663099999999997	43	134	0.31771
chr7-107961091-G-T	chr7	107961091	G	T	368814	PASS	0.050624	mid	0.02541900000000001	2	134	0.050624
chr7-107961339-A-G	chr7	107961339	A	G	675	PASS	3e-7	nfe	0	1	134	1e-6
chr7-107961402-C-G	chr7	107961402	C	G	548669	PASS	0.046377	nfe	0.02650600000000002	7	134	0.046377
chr7-107962837-T-G	chr7	107962837	T	G	660040	PASS	0.10314	eas	0.04988199999999999	7	134	0.10314
chr7-107962986-A-C	chr7	107962986	A	C	5820677	PASS	0.35323	afr	0.2696229999999998	39	134	0.35323
chr7-107963026-C-T	chr7	107963026	C	T	20304	PASS	0.0042311	afr	5.41e-4	1	134	0.0042311
chr7-107964431-A-G	chr7	107964431	A	G	26020	PASS	0.0029439	nfe	0.00169399999999999	1	134	0.0029439
chr7-107964655-C-T	chr7	107964655	C	T	5138	PASS	6.4905e-4	nfe	5.2999999999999994e-5	1	134	6.4905e-4
chr7-107964837-G-*	chr7	107964837	G	*	737071	PASS	0	none	0.00142399999999999	0	134	0.00142399999999999
chr7-107964837-G-A	chr7	107964837	G	A	737071	PASS	0.23425	eas	0.07331700000000001	2	134	0.23425
chr7-107972934-G-A	chr7	107972934	G	A	12248779	PASS	0.78523	afr	0.5624010000000002	82	134	0.78523
chr7-107974840-A-G	chr7	107974840	A	G	20655	PASS	0.0040472	nfe	0.002115	2	134	0.0040472
chr7-107974889-G-T	chr7	107974889	G	T	351702	PASS	0.074101	eas	0.02160600000000001	5	134	0.074101
chr7-107975061-C-T	chr7	107975061	C	T	3245761	PASS	0.15422	amr	0.102586	10	134	0.15422
chr7-107975566-C-G	chr7	107975566	C	G	2058671	PASS	0.15087	amr	0.10234400000000002	10	134	0.15087
chr7-107975604-C-A	chr7	107975604	C	A	1906318	PASS	0.14704	amr	0.095712	10	134	0.14704
chr7-107975623-T-C	chr7	107975623	T	C	2696585	PASS	0.15371	amr	0.102237	10	134	0.15371
chr7-107975633-G-A	chr7	107975633	G	A	2642174	PASS	0.15054	amr	0.10239800000000002	10	134	0.15054
chr7-107977975-A-G	chr7	107977975	A	G	1579100	PASS	0.15243	amr	0.099337	10	134	0.15243
chr7-107980808-A-G	chr7	107980808	A	G	30935	PASS	0.0010252	nfe	0.00103599999999999	1	134	0.00103599999999999
chr7-107980860-GTTTT-*	chr7	107980860	GTTTT	*	2449276	ExcessHet	0	none	9e-6	0	106	9e-6
chr7-107980860-GTTTT-G	chr7	107980860	GTTTT	G	2449276	ExcessHet	0	none	0	0	106	1e-6
chr7-107980860-GTTTT-GT	chr7	107980860	GTTTT	GT	2449276	ExcessHet	0	none	2.2000000000000003e-5	0	106	2.2000000000000003e-5
chr7-107980860-GTTTT-GTT	chr7	107980860	GTTTT	GTT	2449276	ExcessHet	0	none	0.003117	0	106	0.003117
chr7-107980860-GTTTT-GTTT	chr7	107980860	GTTTT	GTTT	2449276	ExcessHet	0	none	0.176629	21	106	0.176629
chr7-107980860-GTTTT-GTTTTT	chr7	107980860	GTTTT	GTTTTT	2449276	ExcessHet	0	none	0.25463799999999964	31	106	0.25463799999999964
chr7-107980860-GTTTT-GTTTTTT	chr7	107980860	GTTTT	GTTTTTT	2449276	ExcessHet	0	none	0.00495	0	106	0.00495
chr7-107980860-GTTTT-GTTTTTTT	chr7	107980860	GTTTT	GTTTTTTT	2449276	ExcessHet	0	none	8.9e-5	0	106	8.9e-5
chr7-107980860-GTTTT-GTTTTTTTT	chr7	107980860	GTTTT	GTTTTTTTT	2449276	ExcessHet	0	none	0	0	106	1e-6
chr7-107980860-GTTTT-TTTTT	chr7	107980860	GTTTT	TTTTT	2449276	ExcessHet	0	none	3.6999999999999985e-5	0	106	3.6999999999999985e-5
chr7-107986311-G-C	chr7	107986311	G	C	47471	PASS	0.003062	nfe	0.00161999999999999	1	134	0.003062
chr7-107986325-G-A	chr7	107986325	G	A	2882386	PASS	0.16567	amr	0.12118100000000002	15	134	0.16567
chr7-107995027-G-C	chr7	107995027	G	C	820288	PASS	0.094069	amr	0.07264800000000002	10	134	0.094069
chr7-107998246-T-C	chr7	107998246	T	C	666	PASS	2.642e-5	nfe	0	1	134	2.642e-5
chr7-107998337-T-TCC	chr7	107998337	T	TCC	352261.97	PASS	0.025061	mid	0.01485399999999999	2	134	0.025061
chr7-108001799-A-C	chr7	108001799	A	C	25489	PASS	0.0024899	eas	0.007309	3	44	0.007309
chr7-108001801-A-C	chr7	108001801	A	C	90496	PASS	0.038053	eas	0.018643	10	22	0.038053
chr7-108001802-A-C	chr7	108001802	A	C	214293	ExcessHet	0.06082	eas	0.03111200000000001	16	56	0.06082
chr7-108001920-A-G	chr7	108001920	A	G	163602	PASS	0.01157	nfe	0.006008	2	134	0.01157
chr7-108003076-T-*	chr7	108003076	T	*	10466015	PASS	0	none	5.2999999999999994e-5	0	134	5.2999999999999994e-5
chr7-108003076-T-G	chr7	108003076	T	G	10466015	PASS	0.98325	eas	0.8492360000000002	117	134	0.98325
chr7-108003310-T-*	chr7	108003310	T	*	18845	PASS	0	none	0	0	6	1e-6
chr7-108003310-T-C	chr7	108003310	T	C	18845	PASS	0.0094676	nfe	0.006013	0	6	0.0094676
chr7-108003310-T-G	chr7	108003310	T	G	18845	PASS	0	none	3.6999999999999985e-5	0	6	3.6999999999999985e-5
chr7-108003321-A-*	chr7	108003321	A	*	772935	PASS	0	none	0	0	2	1e-6
chr7-108003321-A-C	chr7	108003321	A	C	772935	PASS	0	none	9e-6	0	2	9e-6
chr7-108003321-A-G	chr7	108003321	A	G	772935	PASS	0.43817	nfe	0.2882419999999994	0	2	0.43817
chr7-108023764-A-C	chr7	108023764	A	C	409811	PASS	0.55083	afr	0.088497	4	80	0.55083
chr7-108023797-G-T	chr7	108023797	G	T	202438	PASS	0.22495	eas	0.04596800000000002	4	120	0.22495
chr7-108023984-G-A	chr7	108023984	G	A	1859371	PASS	0.58388	afr	0.111559	9	134	0.58388
chr7-108024001-C-T	chr7	108024001	C	T	2003399	PASS	0.59133	afr	0.111693	9	134	0.59133
chr7-108024059-AT-A	chr7	108024059	AT	A	103846.97	VQSRTrancheINDEL95.00to96.00	0.011881	nfe	0.007016	2	134	0.011881
chr7-108024059-AT-ATT	chr7	108024059	AT	ATT	103846.97	VQSRTrancheINDEL95.00to96.00	0	none	1.6699999999999994e-4	0	134	1.6699999999999994e-4
chr7-108024214-A-G	chr7	108024214	A	G	1437459	PASS	0.5903	afr	0.11172	9	134	0.5903
chr7-108030657-G-A	chr7	108030657	G	A	2170425	PASS	0.29273	eas	0.203122	35	134	0.29273
chr7-108030915-T-C	chr7	108030915	T	C	13342	PASS	0.001291	nfe	2.9400000000000004e-4	1	134	0.001291
chr7-108030962-C-A	chr7	108030962	C	A	1589595	PASS	1.32e-6	nfe	0	0	134	1.32e-6
chr7-108030962-C-G	chr7	108030962	C	G	1589595	PASS	0.21311	afr	0.07784600000000003	9	134	0.21311
chr7-108034372-A-G	chr7	108034372	A	G	730	PASS	1.41e-6	nfe	0	1	134	1.41e-6
chr7-108037539-G-A	chr7	108037539	G	A	3912800	PASS	0.55836	afr	0.11314400000000002	9	134	0.55836
chr7-108037691-T-C	chr7	108037691	T	C	82285	PASS	0.0085709	nfe	0.004621	1	134	0.0085709
chr7-108047803-G-A	chr7	108047803	G	A	519	PASS	0	none	0	1	134	1e-6
chr7-108047928-C-A	chr7	108047928	C	A	1962	PASS	5.335e-5	nfe	0	1	134	5.335e-5
chr7-108048158-CTTTTTTTTTTTTT-*	chr7	108048158	CTTTTTTTTTTTTT	*	1681415	ExcessHet	0	none	5.2999999999999994e-5	0	78	5.2999999999999994e-5
chr7-108048158-CTTTTTTTTTTTTT-C	chr7	108048158	CTTTTTTTTTTTTT	C	1681415	ExcessHet	0.0010495	sas	0	0	78	0.0010495
chr7-108048158-CTTTTTTTTTTTTT-CTTTT	chr7	108048158	CTTTTTTTTTTTTT	CTTTT	1681415	ExcessHet	0	none	3.6999999999999985e-5	0	78	3.6999999999999985e-5
chr7-108048158-CTTTTTTTTTTTTT-CTTTTT	chr7	108048158	CTTTTTTTTTTTTT	CTTTTT	1681415	ExcessHet	0	none	1.47e-4	0	78	1.47e-4
chr7-108048158-CTTTTTTTTTTTTT-CTTTTTT	chr7	108048158	CTTTTTTTTTTTTT	CTTTTTT	1681415	ExcessHet	0	none	7.730000000000004e-4	0	78	7.730000000000004e-4
chr7-108048158-CTTTTTTTTTTTTT-CTTTTTTT	chr7	108048158	CTTTTTTTTTTTTT	CTTTTTTT	1681415	ExcessHet	0	none	0.001988	0	78	0.001988
chr7-108048158-CTTTTTTTTTTTTT-CTTTTTTTT	chr7	108048158	CTTTTTTTTTTTTT	CTTTTTTTT	1681415	ExcessHet	0	none	0.006747	2	78	0.006747
chr7-108048158-CTTTTTTTTTTTTT-CTTTTTTTTT	chr7	108048158	CTTTTTTTTTTTTT	CTTTTTTTTT	1681415	ExcessHet	0	none	0.020755	2	78	0.020755
chr7-108048158-CTTTTTTTTTTTTT-CTTTTTTTTTT	chr7	108048158	CTTTTTTTTTTTTT	CTTTTTTTTTT	1681415	ExcessHet	0	none	0.053941	8	78	0.053941
chr7-108048158-CTTTTTTTTTTTTT-CTTTTTTTTTTT	chr7	108048158	CTTTTTTTTTTTTT	CTTTTTTTTTTT	1681415	ExcessHet	0	none	0.118769	11	78	0.118769
chr7-108048158-CTTTTTTTTTTTTT-CTTTTTTTTTTTT	chr7	108048158	CTTTTTTTTTTTTT	CTTTTTTTTTTTT	1681415	ExcessHet	0	none	0.202301	17	78	0.202301
chr7-108048158-CTTTTTTTTTTTTT-CTTTTTTTTTTTTTT	chr7	108048158	CTTTTTTTTTTTTT	CTTTTTTTTTTTTTT	1681415	ExcessHet	0	none	0.119601	2	78	0.119601
chr7-108048158-CTTTTTTTTTTTTT-CTTTTTTTTTTTTTTT	chr7	108048158	CTTTTTTTTTTTTT	CTTTTTTTTTTTTTTT	1681415	ExcessHet	0	none	0.02355500000000001	0	78	0.02355500000000001
chr7-108048158-CTTTTTTTTTTTTT-CTTTTTTTTTTTTTTTT	chr7	108048158	CTTTTTTTTTTTTT	CTTTTTTTTTTTTTTTT	1681415	ExcessHet	0	none	0.004639	1	78	0.004639
chr7-108048158-CTTTTTTTTTTTTT-CTTTTTTTTTTTTTTTTT	chr7	108048158	CTTTTTTTTTTTTT	CTTTTTTTTTTTTTTTTT	1681415	ExcessHet	0	none	4.950000000000003e-4	0	78	4.950000000000003e-4
chr7-108048158-CTTTTTTTTTTTTT-CTTTTTTTTTTTTTTTTTT	chr7	108048158	CTTTTTTTTTTTTT	CTTTTTTTTTTTTTTTTTT	1681415	ExcessHet	0	none	2.08e-4	0	78	2.08e-4
chr7-108048158-CTTTTTTTTTTTTT-CTTTTTTTTTTTTTTTTTTT	chr7	108048158	CTTTTTTTTTTTTT	CTTTTTTTTTTTTTTTTTTT	1681415	ExcessHet	0	none	0	0	78	1e-6
chr7-108048158-CTTTTTTTTTTTTT-CTTTTTTTTTTTTTTTTTTTTT	chr7	108048158	CTTTTTTTTTTTTT	CTTTTTTTTTTTTTTTTTTTTT	1681415	ExcessHet	0	none	9e-6	0	78	9e-6
chr7-108048158-CTTTTTTTTTTTTT-CTTTTTTTTTTTTTTTTTTTTTTT	chr7	108048158	CTTTTTTTTTTTTT	CTTTTTTTTTTTTTTTTTTTTTTT	1681415	ExcessHet	0	none	0	0	78	1e-6
chr7-108048158-CTTTTTTTTTTTTT-TTTTTTTTTTTTTT	chr7	108048158	CTTTTTTTTTTTTT	TTTTTTTTTTTTTT	1681415	ExcessHet	0	none	0.00156799999999999	0	78	0.00156799999999999
chr7-108049399-G-T	chr7	108049399	G	T	1375582	PASS	0.54685	afr	0.06983500000000002	1	134	0.54685
chr7-108052236-A-G	chr7	108052236	A	G	135250	PASS	0.016061	nfe	0.00854799999999998	1	134	0.016061
chr7-108055844-C-T	chr7	108055844	C	T	3600291	PASS	0.60316	afr	0.07540700000000002	1	134	0.60316
chr7-108057973-TA-*	chr7	108057973	TA	*	15045	VQSRTrancheINDEL95.00to96.00	0	none	0	0	132	1e-6
chr7-108057973-TA-AA	chr7	108057973	TA	AA	15045	VQSRTrancheINDEL95.00to96.00	0	none	0	0	132	1e-6
chr7-108057973-TA-T	chr7	108057973	TA	T	15045	VQSRTrancheINDEL95.00to96.00	0.0015177	amr	0.00906799999999999	1	132	0.00906799999999999
chr7-108057973-TA-TAA	chr7	108057973	TA	TAA	15045	VQSRTrancheINDEL95.00to96.00	0	none	0.00184199999999999	0	132	0.00184199999999999
chr7-108062432-C-A	chr7	108062432	C	A	207278	PASS	0.63648	afr	0.06014300000000001	0	18	0.63648
chr7-108062563-G-A	chr7	108062563	G	A	221774	PASS	0.10608	nfe	0.04259300000000002	12	130	0.10608
chr7-108062888-G-A	chr7	108062888	G	A	79354	PASS	0.0063508	nfe	0.003347	2	134	0.0063508
chr7-108063896-T-C	chr7	108063896	T	C	9754	PASS	2.3138e-4	nfe	8.9e-5	1	134	2.3138e-4
chr7-108065982-C-T	chr7	108065982	C	T	138745	PASS	0.014214	nfe	0.00815799999999999	1	134	0.014214
chr7-108066720-C-T	chr7	108066720	C	T	943	PASS	1.466e-4	nfe	0	1	134	1.466e-4
chr7-108067928-C-T	chr7	108067928	C	T	1019592	PASS	0.38824	afr	0.05723100000000002	1	134	0.38824
chr7-108069678-C-T	chr7	108069678	C	T	1634307	PASS	0.31513	afr	0.097994	9	134	0.31513
chr7-108069909-T-A	chr7	108069909	T	A	909	PASS	1.3633e-4	nfe	0	1	134	1.3633e-4
chr7-108076950-C-T	chr7	108076950	C	T	98010	PASS	0.0074289000000000004	amr	0.004008	1	134	0.0074289000000000004
chr7-108079717-C-A	chr7	108079717	C	A	2456555	PASS	0.42389	afr	0.10572900000000002	6	134	0.42389
chr7-108079826-C-T	chr7	108079826	C	T	217080	PASS	0.028939	nfe	0.01603800000000001	3	134	0.028939
chr7-108079888-G-T	chr7	108079888	G	T	340699	PASS	0.038857	mid	0.028628	6	134	0.038857
chr7-108092480-C-T	chr7	108092480	C	T	390954	PASS	0.028574	nfe	0.01622200000000001	4	134	0.028574
chr7-108095121-A-C	chr7	108095121	A	C	9224	PASS	0.0012259	nfe	4.950000000000003e-4	1	134	0.0012259
chr7-108095279-G-A	chr7	108095279	G	A	867	VQSRTrancheSNP99.70to99.80	1.32e-6	nfe	0	1	134	1.32e-6
chr7-108095459-G-A	chr7	108095459	G	A	407	PASS	0	none	0	1	134	1e-6
chr7-108098356-A-ACACAGGGGTTGATGGACGCCCCCTCCCCGCCCTCCCACTATGGACTTACGCTGGCAGCC	chr7	108098356	A	ACACAGGGGTTGATGGACGCCCCCTCCCCGCCCTCCCACTATGGACTTACGCTGGCAGCC	5015631	VQSRTrancheINDEL99.00to99.50	0	none	0	0	134	1e-6
chr7-108098356-A-ACAGAGGGGTTGATGGACGCCCCCTCCCCGCCCTCCCACTATGGACTTACGCTGGCAGCC	chr7	108098356	A	ACAGAGGGGTTGATGGACGCCCCCTCCCCGCCCTCCCACTATGGACTTACGCTGGCAGCC	5015631	VQSRTrancheINDEL99.00to99.50	0	none	9e-6	0	134	9e-6
chr7-108098356-A-ACATAAGGGTTGATGGACGCCCCCTCCCCGCCCTCCCACTATGGACTTACGCTGGCAGCC	chr7	108098356	A	ACATAAGGGTTGATGGACGCCCCCTCCCCGCCCTCCCACTATGGACTTACGCTGGCAGCC	5015631	VQSRTrancheINDEL99.00to99.50	0	none	0	0	134	1e-6
chr7-108098356-A-ACATAGAGGTTGATGGACGCCCCCTCCCCGCCCTCCCACTATGGACTTACGCTGGCAGCC	chr7	108098356	A	ACATAGAGGTTGATGGACGCCCCCTCCCCGCCCTCCCACTATGGACTTACGCTGGCAGCC	5015631	VQSRTrancheINDEL99.00to99.50	0	none	0	0	134	1e-6
chr7-108098356-A-ACATAGCCGTTGATGGACGCCCCCTCCCCGCCCTCCCACTATGGACTTACGCTGGCAGCC	chr7	108098356	A	ACATAGCCGTTGATGGACGCCCCCTCCCCGCCCTCCCACTATGGACTTACGCTGGCAGCC	5015631	VQSRTrancheINDEL99.00to99.50	0	none	0	0	134	1e-6
chr7-108098356-A-ACATAGGACTTTATGGACGCCCCCTCCCCTCCCTCCCACTATCGACTTACGCTTGCAGCC	chr7	108098356	A	ACATAGGACTTTATGGACGCCCCCTCCCCTCCCTCCCACTATCGACTTACGCTTGCAGCC	5015631	VQSRTrancheINDEL99.00to99.50	0	none	0	0	134	1e-6
chr7-108098356-A-ACATAGGAGTTGATGGATGCCCCCTCCCCGCCCTCCCACTATGGACTTACGCTGGCAGCC	chr7	108098356	A	ACATAGGAGTTGATGGATGCCCCCTCCCCGCCCTCCCACTATGGACTTACGCTGGCAGCC	5015631	VQSRTrancheINDEL99.00to99.50	0	none	0	0	134	1e-6
chr7-108098356-A-ACATAGGGGGTGATGGACACCCCCTCCCCGCCCTCCCACTATGGACTTACGCTGGCAGCC	chr7	108098356	A	ACATAGGGGGTGATGGACACCCCCTCCCCGCCCTCCCACTATGGACTTACGCTGGCAGCC	5015631	VQSRTrancheINDEL99.00to99.50	0	none	0	0	134	1e-6
chr7-108098356-A-ACATAGGGGGTGATGGACGCCCCCTCCCCGCCCTCCCACTATGGACTTACGCTGGCAGCC	chr7	108098356	A	ACATAGGGGGTGATGGACGCCCCCTCCCCGCCCTCCCACTATGGACTTACGCTGGCAGCC	5015631	VQSRTrancheINDEL99.00to99.50	0	none	0	0	134	1e-6
chr7-108098356-A-ACATAGGGGGTGATGGGCGCCCCCTCCCCGCCCTCCCACTATAGACTTACGCTGGCAGCC	chr7	108098356	A	ACATAGGGGGTGATGGGCGCCCCCTCCCCGCCCTCCCACTATAGACTTACGCTGGCAGCC	5015631	VQSRTrancheINDEL99.00to99.50	0	none	0	0	134	1e-6
chr7-108098356-A-ACATAGGGGTTGATGAACGCCCCCTCCCCGCCCTCCCACTATGGACTTACGCTGGCAGCC	chr7	108098356	A	ACATAGGGGTTGATGAACGCCCCCTCCCCGCCCTCCCACTATGGACTTACGCTGGCAGCC	5015631	VQSRTrancheINDEL99.00to99.50	0	none	2.2000000000000003e-5	0	134	2.2000000000000003e-5
chr7-108098356-A-ACATAGGGGTTGATGGACACCCCCTCCCCGCCCTCCCACTATGGACTTACGCTGGCAGCC	chr7	108098356	A	ACATAGGGGTTGATGGACACCCCCTCCCCGCCCTCCCACTATGGACTTACGCTGGCAGCC	5015631	VQSRTrancheINDEL99.00to99.50	1.3e-6	nfe	2.2000000000000003e-5	0	134	2.2000000000000003e-5
chr7-108098356-A-ACATAGGGGTTGATGGACGCCACCTCCCCGCCCTCCCACTATGGACTTACGCTGGCAGCC	chr7	108098356	A	ACATAGGGGTTGATGGACGCCACCTCCCCGCCCTCCCACTATGGACTTACGCTGGCAGCC	5015631	VQSRTrancheINDEL99.00to99.50	0	none	0	0	134	1e-6
chr7-108098356-A-ACATAGGGGTTGATGGACGCCCCCACCCCCCCCAACCACAAAGGACTTACGCTGGCAGCC	chr7	108098356	A	ACATAGGGGTTGATGGACGCCCCCACCCCCCCCAACCACAAAGGACTTACGCTGGCAGCC	5015631	VQSRTrancheINDEL99.00to99.50	0	none	0	0	134	1e-6
chr7-108098356-A-ACATAGGGGTTGATGGACGCCCCCACCCCCCCCACCCACAATGGACTTAAGCTGGCAGCC	chr7	108098356	A	ACATAGGGGTTGATGGACGCCCCCACCCCCCCCACCCACAATGGACTTAAGCTGGCAGCC	5015631	VQSRTrancheINDEL99.00to99.50	0	none	0	0	134	1e-6
chr7-108098356-A-ACATAGGGGTTGATGGACGCCCCCACCCCCCCCTCCCACAATTGACTTACGCTGGCAGCC	chr7	108098356	A	ACATAGGGGTTGATGGACGCCCCCACCCCCCCCTCCCACAATTGACTTACGCTGGCAGCC	5015631	VQSRTrancheINDEL99.00to99.50	0	none	0	0	134	1e-6
chr7-108098356-A-ACATAGGGGTTGATGGACGCCCCCACCCCCCCCTCCCACTATGGACTTACGCTGGCAGCC	chr7	108098356	A	ACATAGGGGTTGATGGACGCCCCCACCCCCCCCTCCCACTATGGACTTACGCTGGCAGCC	5015631	VQSRTrancheINDEL99.00to99.50	2.03e-6	nfe	0	0	134	2.03e-6
chr7-108098356-A-ACATAGGGGTTGATGGACGCCCCCACCCCGCACTCCAAATATGGACTTACGCTGGCAGCC	chr7	108098356	A	ACATAGGGGTTGATGGACGCCCCCACCCCGCACTCCAAATATGGACTTACGCTGGCAGCC	5015631	VQSRTrancheINDEL99.00to99.50	0	none	0	0	134	1e-6
chr7-108098356-A-ACATAGGGGTTGATGGACGCCCCCACCCCGCCCACCCACTATGGACATAAGCTGGCAGCC	chr7	108098356	A	ACATAGGGGTTGATGGACGCCCCCACCCCGCCCACCCACTATGGACATAAGCTGGCAGCC	5015631	VQSRTrancheINDEL99.00to99.50	0	none	0	0	134	1e-6
chr7-108098356-A-ACATAGGGGTTGATGGACGCCCCCACCCCGCCCTACCACTATGGAAGTACGCTGGCAGCC	chr7	108098356	A	ACATAGGGGTTGATGGACGCCCCCACCCCGCCCTACCACTATGGAAGTACGCTGGCAGCC	5015631	VQSRTrancheINDEL99.00to99.50	0	none	0	0	134	1e-6
chr7-108098356-A-ACATAGGGGTTGATGGACGCCCCCACCCCGCCCTCCCACAATGGACTTACGCTGGCAGCC	chr7	108098356	A	ACATAGGGGTTGATGGACGCCCCCACCCCGCCCTCCCACAATGGACTTACGCTGGCAGCC	5015631	VQSRTrancheINDEL99.00to99.50	0	none	0	0	134	1e-6
chr7-108098356-A-ACATAGGGGTTGATGGACGCCCCCACCCCGCCCTCCCACTATGGACTTACGCTGGCAGCC	chr7	108098356	A	ACATAGGGGTTGATGGACGCCCCCACCCCGCCCTCCCACTATGGACTTACGCTGGCAGCC	5015631	VQSRTrancheINDEL99.00to99.50	4.614e-5	nfe	7.099999999999998e-5	0	134	7.099999999999998e-5
chr7-108098356-A-ACATAGGGGTTGATGGACGCCCCCACCCCGCCCTCCCACTATTGACTTACGCTGGCAGCC	chr7	108098356	A	ACATAGGGGTTGATGGACGCCCCCACCCCGCCCTCCCACTATTGACTTACGCTGGCAGCC	5015631	VQSRTrancheINDEL99.00to99.50	0	none	0	0	134	1e-6
chr7-108098356-A-ACATAGGGGTTGATGGACGCCCCCCCCCCCCCCTCCCACTATGGACTTACGCTGGCAGCC	chr7	108098356	A	ACATAGGGGTTGATGGACGCCCCCCCCCCCCCCTCCCACTATGGACTTACGCTGGCAGCC	5015631	VQSRTrancheINDEL99.00to99.50	0	none	0	0	134	1e-6
chr7-108098356-A-ACATAGGGGTTGATGGACGCCCCCGCCCCGCCCTCCCACTATGGACTTACGCTGGCAGCC	chr7	108098356	A	ACATAGGGGTTGATGGACGCCCCCGCCCCGCCCTCCCACTATGGACTTACGCTGGCAGCC	5015631	VQSRTrancheINDEL99.00to99.50	0	none	9e-6	0	134	9e-6
chr7-108098356-A-ACATAGGGGTTGATGGACGCCCCCTCCACGCCCTCCCACTATGGACTTACGCTGGCAGCC	chr7	108098356	A	ACATAGGGGTTGATGGACGCCCCCTCCACGCCCTCCCACTATGGACTTACGCTGGCAGCC	5015631	VQSRTrancheINDEL99.00to99.50	0	none	9e-6	0	134	9e-6
chr7-108098356-A-ACATAGGGGTTGATGGACGCCCCCTCCCCACCCTCCCACTATGGACTTACGCTGGCAGCC	chr7	108098356	A	ACATAGGGGTTGATGGACGCCCCCTCCCCACCCTCCCACTATGGACTTACGCTGGCAGCC	5015631	VQSRTrancheINDEL99.00to99.50	0	none	0	0	134	1e-6
chr7-108098356-A-ACATAGGGGTTGATGGACGCCCCCTCCCCCCCCAACCACTATGGACTTACGCTGGCAGCC	chr7	108098356	A	ACATAGGGGTTGATGGACGCCCCCTCCCCCCCCAACCACTATGGACTTACGCTGGCAGCC	5015631	VQSRTrancheINDEL99.00to99.50	0	none	0	0	134	1e-6
chr7-108098356-A-ACATAGGGGTTGATGGACGCCCCCTCCCCCCCCACCCACAAAGGACATACGCTGGCAGCC	chr7	108098356	A	ACATAGGGGTTGATGGACGCCCCCTCCCCCCCCACCCACAAAGGACATACGCTGGCAGCC	5015631	VQSRTrancheINDEL99.00to99.50	0	none	0	0	134	1e-6
chr7-108098356-A-ACATAGGGGTTGATGGACGCCCCCTCCCCCCCCACCCACTATGGACTTACGCTGGCAGCC	chr7	108098356	A	ACATAGGGGTTGATGGACGCCCCCTCCCCCCCCACCCACTATGGACTTACGCTGGCAGCC	5015631	VQSRTrancheINDEL99.00to99.50	0	none	0	0	134	1e-6
chr7-108098356-A-ACATAGGGGTTGATGGACGCCCCCTCCCCCCCCACCCCCTAAGGACATACGCTGGCAGCC	chr7	108098356	A	ACATAGGGGTTGATGGACGCCCCCTCCCCCCCCACCCCCTAAGGACATACGCTGGCAGCC	5015631	VQSRTrancheINDEL99.00to99.50	0	none	0	0	134	1e-6
chr7-108098356-A-ACATAGGGGTTGATGGACGCCCCCTCCCCCCCCCCCCACAATTGACTTACGCTGGCAGCC	chr7	108098356	A	ACATAGGGGTTGATGGACGCCCCCTCCCCCCCCCCCCACAATTGACTTACGCTGGCAGCC	5015631	VQSRTrancheINDEL99.00to99.50	0	none	0	0	134	1e-6
chr7-108098356-A-ACATAGGGGTTGATGGACGCCCCCTCCCCCCCCTCCCACTATGGACTTACGCTGGCAGCC	chr7	108098356	A	ACATAGGGGTTGATGGACGCCCCCTCCCCCCCCTCCCACTATGGACTTACGCTGGCAGCC	5015631	VQSRTrancheINDEL99.00to99.50	2.99e-6	nfe	0	0	134	2.99e-6
chr7-108098356-A-ACATAGGGGTTGATGGACGCCCCCTCCCCCCCCTCCCACTATTGACATACGCTGGCAGCC	chr7	108098356	A	ACATAGGGGTTGATGGACGCCCCCTCCCCCCCCTCCCACTATTGACATACGCTGGCAGCC	5015631	VQSRTrancheINDEL99.00to99.50	0	none	0	0	134	1e-6
chr7-108098356-A-ACATAGGGGTTGATGGACGCCCCCTCCCCGCACTACCACTATGGACTTACGCTGGCAGCC	chr7	108098356	A	ACATAGGGGTTGATGGACGCCCCCTCCCCGCACTACCACTATGGACTTACGCTGGCAGCC	5015631	VQSRTrancheINDEL99.00to99.50	0	none	0	0	134	1e-6
chr7-108098356-A-ACATAGGGGTTGATGGACGCCCCCTCCCCGCCCACCCACAATGGACTTACGCTGGCAGCC	chr7	108098356	A	ACATAGGGGTTGATGGACGCCCCCTCCCCGCCCACCCACAATGGACTTACGCTGGCAGCC	5015631	VQSRTrancheINDEL99.00to99.50	1.3e-6	nfe	0	0	134	1.3e-6
chr7-108098356-A-ACATAGGGGTTGATGGACGCCCCCTCCCCGCCCACCCACTATGGACATACGCTGGCAGCC	chr7	108098356	A	ACATAGGGGTTGATGGACGCCCCCTCCCCGCCCACCCACTATGGACATACGCTGGCAGCC	5015631	VQSRTrancheINDEL99.00to99.50	0	none	0	0	134	1e-6
chr7-108098356-A-ACATAGGGGTTGATGGACGCCCCCTCCCCGCCCACCCACTATGGACTTACGCTGGCAGCC	chr7	108098356	A	ACATAGGGGTTGATGGACGCCCCCTCCCCGCCCACCCACTATGGACTTACGCTGGCAGCC	5015631	VQSRTrancheINDEL99.00to99.50	2.944e-5	nfe	5.2999999999999994e-5	0	134	5.2999999999999994e-5
chr7-108098356-A-ACATAGGGGTTGATGGACGCCCCCTCCCCGCCCCCCCACTATGGACTTACGCTGGCAGCC	chr7	108098356	A	ACATAGGGGTTGATGGACGCCCCCTCCCCGCCCCCCCACTATGGACTTACGCTGGCAGCC	5015631	VQSRTrancheINDEL99.00to99.50	0	none	2.2000000000000003e-5	0	134	2.2000000000000003e-5
chr7-108098356-A-ACATAGGGGTTGATGGACGCCCCCTCCCCGCCCGCCCACTATGGACTTACGCTGGCAGCC	chr7	108098356	A	ACATAGGGGTTGATGGACGCCCCCTCCCCGCCCGCCCACTATGGACTTACGCTGGCAGCC	5015631	VQSRTrancheINDEL99.00to99.50	0	none	0	0	134	1e-6
chr7-108098356-A-ACATAGGGGTTGATGGACGCCCCCTCCCCGCCCTACCACTCTGGACTTACGCTGGCAGCC	chr7	108098356	A	ACATAGGGGTTGATGGACGCCCCCTCCCCGCCCTACCACTCTGGACTTACGCTGGCAGCC	5015631	VQSRTrancheINDEL99.00to99.50	0	none	0	0	134	1e-6
chr7-108098356-A-ACATAGGGGTTGATGGACGCCCCCTCCCCGCCCTCACACTATGGACTTACGCTGGCAGCC	chr7	108098356	A	ACATAGGGGTTGATGGACGCCCCCTCCCCGCCCTCACACTATGGACTTACGCTGGCAGCC	5015631	VQSRTrancheINDEL99.00to99.50	0	none	0	0	134	1e-6
chr7-108098356-A-ACATAGGGGTTGATGGACGCCCCCTCCCCGCCCTCCCACAATGGACTTACGCTGGCAGCC	chr7	108098356	A	ACATAGGGGTTGATGGACGCCCCCTCCCCGCCCTCCCACAATGGACTTACGCTGGCAGCC	5015631	VQSRTrancheINDEL99.00to99.50	1.556e-5	nfe	9e-6	0	134	1.556e-5
chr7-108098356-A-ACATAGGGGTTGATGGACGCCCCCTCCCCGCCCTCCCACAATGGCCTTACGCTGGCAGCC	chr7	108098356	A	ACATAGGGGTTGATGGACGCCCCCTCCCCGCCCTCCCACAATGGCCTTACGCTGGCAGCC	5015631	VQSRTrancheINDEL99.00to99.50	0	none	0	0	134	1e-6
chr7-108098356-A-ACATAGGGGTTGATGGACGCCCCCTCCCCGCCCTCCCACGATGAACTTACGCTGGCAGCC	chr7	108098356	A	ACATAGGGGTTGATGGACGCCCCCTCCCCGCCCTCCCACGATGAACTTACGCTGGCAGCC	5015631	VQSRTrancheINDEL99.00to99.50	0	none	0	0	134	1e-6
chr7-108098356-A-ACATAGGGGTTGATGGACGCCCCCTCCCCGCCCTCCCACTATGAACTTACGCTGGCAGCC	chr7	108098356	A	ACATAGGGGTTGATGGACGCCCCCTCCCCGCCCTCCCACTATGAACTTACGCTGGCAGCC	5015631	VQSRTrancheINDEL99.00to99.50	0	none	0	0	134	1e-6
chr7-108098356-A-ACATAGGGGTTGATGGACGCCCCCTCCCCGCCCTCCCACTATGCACTTACGATGGCAGCC	chr7	108098356	A	ACATAGGGGTTGATGGACGCCCCCTCCCCGCCCTCCCACTATGCACTTACGATGGCAGCC	5015631	VQSRTrancheINDEL99.00to99.50	0	none	0	0	134	1e-6
chr7-108098356-A-ACATAGGGGTTGATGGACGCCCCCTCCCCGCCCTCCCACTATGGACTTAAGCTGGCAGCC	chr7	108098356	A	ACATAGGGGTTGATGGACGCCCCCTCCCCGCCCTCCCACTATGGACTTAAGCTGGCAGCC	5015631	VQSRTrancheINDEL99.00to99.50	2.03e-6	nfe	9e-6	0	134	9e-6
chr7-108098356-A-ACATAGGGGTTGATGGACGCCCCCTCCCCGCCCTCCCACTATGGACTTACACTGGCAGCC	chr7	108098356	A	ACATAGGGGTTGATGGACGCCCCCTCCCCGCCCTCCCACTATGGACTTACACTGGCAGCC	5015631	VQSRTrancheINDEL99.00to99.50	0	none	0	0	134	1e-6
chr7-108098356-A-ACATAGGGGTTGATGGACGCCCCCTCCCCGCCCTCCCACTATGGACTTACGCCGGCAGCC	chr7	108098356	A	ACATAGGGGTTGATGGACGCCCCCTCCCCGCCCTCCCACTATGGACTTACGCCGGCAGCC	5015631	VQSRTrancheINDEL99.00to99.50	0	none	0	0	134	1e-6
chr7-108098356-A-ACATAGGGGTTGATGGACGCCCCCTCCCCGCCCTCCCACTATGGACTTACGCTGACAGCC	chr7	108098356	A	ACATAGGGGTTGATGGACGCCCCCTCCCCGCCCTCCCACTATGGACTTACGCTGACAGCC	5015631	VQSRTrancheINDEL99.00to99.50	0	none	0	0	134	1e-6
chr7-108098356-A-ACATAGGGGTTGATGGACGCCCCCTCCCCGCCCTCCCACTATGGACTTACGCTGCCAGCC	chr7	108098356	A	ACATAGGGGTTGATGGACGCCCCCTCCCCGCCCTCCCACTATGGACTTACGCTGCCAGCC	5015631	VQSRTrancheINDEL99.00to99.50	0	none	0	0	134	1e-6
chr7-108098356-A-ACATAGGGGTTGATGGACGCCCCCTCCCCGCCCTCCCACTATGGACTTACGCTGGAAGCC	chr7	108098356	A	ACATAGGGGTTGATGGACGCCCCCTCCCCGCCCTCCCACTATGGACTTACGCTGGAAGCC	5015631	VQSRTrancheINDEL99.00to99.50	4.6e-7	nfe	0	0	134	1e-6
chr7-108098356-A-ACATAGGGGTTGATGGACGCCCCCTCCCCGCCCTCCCACTATGGACTTACGCTGGCAGCC	chr7	108098356	A	ACATAGGGGTTGATGGACGCCCCCTCCCCGCCCTCCCACTATGGACTTACGCTGGCAGCC	5015631	VQSRTrancheINDEL99.00to99.50	0.24099	nfe	0.29932199999999987	57	134	0.29932199999999987
chr7-108098356-A-ACATAGGGGTTGATGGACGCCCCCTCCCCGCCCTCCCACTATGGACTTACGCTGGCAGCT	chr7	108098356	A	ACATAGGGGTTGATGGACGCCCCCTCCCCGCCCTCCCACTATGGACTTACGCTGGCAGCT	5015631	VQSRTrancheINDEL99.00to99.50	0	none	0	0	134	1e-6
chr7-108098356-A-ACATAGGGGTTGATGGACGCCCCCTCCCCGCCCTCCCACTATGGACTTACGCTTGCAGCC	chr7	108098356	A	ACATAGGGGTTGATGGACGCCCCCTCCCCGCCCTCCCACTATGGACTTACGCTTGCAGCC	5015631	VQSRTrancheINDEL99.00to99.50	1.11e-6	nfe	2.2000000000000003e-5	0	134	2.2000000000000003e-5
chr7-108098356-A-ACATAGGGGTTGATGGACGCCCCCTCCCCGCCCTCCCACTATGGACTTACTCTGGCAGCC	chr7	108098356	A	ACATAGGGGTTGATGGACGCCCCCTCCCCGCCCTCCCACTATGGACTTACTCTGGCAGCC	5015631	VQSRTrancheINDEL99.00to99.50	4.6e-7	nfe	0	0	134	1e-6
chr7-108098356-A-ACATAGGGGTTGATGGACGCCCCCTCCCCGCCCTCCCACTATGGACTTAGGCTGGGAGCC	chr7	108098356	A	ACATAGGGGTTGATGGACGCCCCCTCCCCGCCCTCCCACTATGGACTTAGGCTGGGAGCC	5015631	VQSRTrancheINDEL99.00to99.50	0	none	0	0	134	1e-6
chr7-108098356-A-ACATAGGGGTTGATGGACGCCCCCTCCCCGCCCTCCCACTATGGACTTATGCTGGCAGCC	chr7	108098356	A	ACATAGGGGTTGATGGACGCCCCCTCCCCGCCCTCCCACTATGGACTTATGCTGGCAGCC	5015631	VQSRTrancheINDEL99.00to99.50	4.6e-7	nfe	9e-6	0	134	9e-6
chr7-108098356-A-ACATAGGGGTTGATGGACGCCCCCTCCCCGCCCTCCCACTATGGACTTCCGCTGGCAGCC	chr7	108098356	A	ACATAGGGGTTGATGGACGCCCCCTCCCCGCCCTCCCACTATGGACTTCCGCTGGCAGCC	5015631	VQSRTrancheINDEL99.00to99.50	0	none	9e-6	0	134	9e-6
chr7-108098356-A-ACATAGGGGTTGATGGACGCCCCCTCCCCGCCCTCCCACTATGGACTTGCGCTGGCAGCC	chr7	108098356	A	ACATAGGGGTTGATGGACGCCCCCTCCCCGCCCTCCCACTATGGACTTGCGCTGGCAGCC	5015631	VQSRTrancheINDEL99.00to99.50	0	none	9e-6	0	134	9e-6
chr7-108098356-A-ACATAGGGGTTGATGGACGCCCCCTCCCCGCCCTCCCACTATGGCCTTACGCTGGCAGCC	chr7	108098356	A	ACATAGGGGTTGATGGACGCCCCCTCCCCGCCCTCCCACTATGGCCTTACGCTGGCAGCC	5015631	VQSRTrancheINDEL99.00to99.50	4.6e-7	nfe	0	0	134	1e-6
chr7-108098356-A-ACATAGGGGTTGATGGACGCCCCCTCCCCGCCCTCCCACTATGGGCTTACGTTGGCAGCC	chr7	108098356	A	ACATAGGGGTTGATGGACGCCCCCTCCCCGCCCTCCCACTATGGGCTTACGTTGGCAGCC	5015631	VQSRTrancheINDEL99.00to99.50	0	none	0	0	134	1e-6
chr7-108098356-A-ACATAGGGGTTGATGGACGCCCCCTCCCCGCCCTCCCACTATTGACTTACGCTGGCAGCC	chr7	108098356	A	ACATAGGGGTTGATGGACGCCCCCTCCCCGCCCTCCCACTATTGACTTACGCTGGCAGCC	5015631	VQSRTrancheINDEL99.00to99.50	4.6e-7	nfe	9e-6	0	134	9e-6
chr7-108098356-A-ACATAGGGGTTGATGGACGCCCCCTCCCCGCCCTCCCACTTTGGACTTACGCTGGCAGCC	chr7	108098356	A	ACATAGGGGTTGATGGACGCCCCCTCCCCGCCCTCCCACTTTGGACTTACGCTGGCAGCC	5015631	VQSRTrancheINDEL99.00to99.50	0	none	0	0	134	1e-6
chr7-108098356-A-ACATAGGGGTTGATGGACGCCCCCTCCCCGCCCTCCCCCTATGGACTTACGCTGGCAGCC	chr7	108098356	A	ACATAGGGGTTGATGGACGCCCCCTCCCCGCCCTCCCCCTATGGACTTACGCTGGCAGCC	5015631	VQSRTrancheINDEL99.00to99.50	0	none	0	0	134	1e-6
chr7-108098356-A-ACATAGGGGTTGATGGACGCCCCCTCCCCGCCCTCCCGCTATGGACTTACGCTGGCAGCC	chr7	108098356	A	ACATAGGGGTTGATGGACGCCCCCTCCCCGCCCTCCCGCTATGGACTTACGCTGGCAGCC	5015631	VQSRTrancheINDEL99.00to99.50	0	none	0	0	134	1e-6
chr7-108098356-A-ACATAGGGGTTGATGGACGCCCCCTCCCCGCCCTCCTACTATGGACTTACGCTGGCAGCC	chr7	108098356	A	ACATAGGGGTTGATGGACGCCCCCTCCCCGCCCTCCTACTATGGACTTACGCTGGCAGCC	5015631	VQSRTrancheINDEL99.00to99.50	4.6e-7	nfe	0	0	134	1e-6
chr7-108098356-A-ACATAGGGGTTGATGGACGCCCCCTCCCCGCCCTTCCACTATGGACTTACGCTGGCAGCC	chr7	108098356	A	ACATAGGGGTTGATGGACGCCCCCTCCCCGCCCTTCCACTATGGACTTACGCTGGCAGCC	5015631	VQSRTrancheINDEL99.00to99.50	0	none	0	0	134	1e-6
chr7-108098356-A-ACATAGGGGTTGATGGACGCCCCCTCCCCGGCCTCCCACTATGGAGTTACGCTGGCAGCC	chr7	108098356	A	ACATAGGGGTTGATGGACGCCCCCTCCCCGGCCTCCCACTATGGAGTTACGCTGGCAGCC	5015631	VQSRTrancheINDEL99.00to99.50	0	none	0	0	134	1e-6
chr7-108098356-A-ACATAGGGGTTGATGGACGCCCCCTCCCGCCCTCCCACTATGGACTTACGCTGGCAGCC	chr7	108098356	A	ACATAGGGGTTGATGGACGCCCCCTCCCGCCCTCCCACTATGGACTTACGCTGGCAGCC	5015631	VQSRTrancheINDEL99.00to99.50	0	none	0	0	134	1e-6
chr7-108098356-A-ACATAGGGGTTGATGGACGCCCCCTCCTCGCCCTCCCACTATGGACTTACGCTGGCAGCC	chr7	108098356	A	ACATAGGGGTTGATGGACGCCCCCTCCTCGCCCTCCCACTATGGACTTACGCTGGCAGCC	5015631	VQSRTrancheINDEL99.00to99.50	0	none	9e-6	0	134	9e-6
chr7-108098356-A-ACATAGGGGTTGATGGACGCCCCCTGCCCGCCCTCCCACTATGGACTTACGCTGGCAGCC	chr7	108098356	A	ACATAGGGGTTGATGGACGCCCCCTGCCCGCCCTCCCACTATGGACTTACGCTGGCAGCC	5015631	VQSRTrancheINDEL99.00to99.50	0	none	0	0	134	1e-6
chr7-108098356-A-ACATAGGGGTTGATGGACGCCCCTCCCCGCCCTCCCACTATGGACTTACGCTGGCAGCC	chr7	108098356	A	ACATAGGGGTTGATGGACGCCCCTCCCCGCCCTCCCACTATGGACTTACGCTGGCAGCC	5015631	VQSRTrancheINDEL99.00to99.50	0	none	0	0	134	1e-6
chr7-108098356-A-ACATAGGGGTTGATGGACGCCCCTTCCCCGCCCTCCCACTATGGACTTACGCTGGCAGGC	chr7	108098356	A	ACATAGGGGTTGATGGACGCCCCTTCCCCGCCCTCCCACTATGGACTTACGCTGGCAGGC	5015631	VQSRTrancheINDEL99.00to99.50	0	none	0	0	134	1e-6
chr7-108098356-A-ACATAGGGGTTGATGGACGCCCTCTCCCCGCCCTCCCACTATGGACTTACGCTGGCAGCC	chr7	108098356	A	ACATAGGGGTTGATGGACGCCCTCTCCCCGCCCTCCCACTATGGACTTACGCTGGCAGCC	5015631	VQSRTrancheINDEL99.00to99.50	5.984e-5	nfe	0	0	134	5.984e-5
chr7-108098356-A-ACATAGGGGTTGATGGACTCCCCCTCCCCGCCCTCCCACTATGGACTTACGCTGGCAGCC	chr7	108098356	A	ACATAGGGGTTGATGGACTCCCCCTCCCCGCCCTCCCACTATGGACTTACGCTGGCAGCC	5015631	VQSRTrancheINDEL99.00to99.50	0	none	0	0	134	1e-6
chr7-108098356-A-ACATAGGGGTTGATGGAGGCCCCCTCCCCGCCCTCCCACTATGGACTTACGCTGGCAGCC	chr7	108098356	A	ACATAGGGGTTGATGGAGGCCCCCTCCCCGCCCTCCCACTATGGACTTACGCTGGCAGCC	5015631	VQSRTrancheINDEL99.00to99.50	0	none	0	0	134	1e-6
chr7-108098356-A-ACATAGGGGTTGATGGATGCCCCCTCCCCGCCCTCCCACTATGGACTTACGCTGGCAGCC	chr7	108098356	A	ACATAGGGGTTGATGGATGCCCCCTCCCCGCCCTCCCACTATGGACTTACGCTGGCAGCC	5015631	VQSRTrancheINDEL99.00to99.50	0	none	0	0	134	1e-6
chr7-108098356-A-ACATAGGGGTTGATGGGCGCCCCCTCCCCGCCCTCCCACTATGGACTTACGCTGGCAGCC	chr7	108098356	A	ACATAGGGGTTGATGGGCGCCCCCTCCCCGCCCTCCCACTATGGACTTACGCTGGCAGCC	5015631	VQSRTrancheINDEL99.00to99.50	0	none	9e-6	0	134	9e-6
chr7-108098356-A-ACATAGGGGTTGGTGGACGCCCCCTCCCCGCCCTCCCACTATGGACTTACGCTGGCAGCC	chr7	108098356	A	ACATAGGGGTTGGTGGACGCCCCCTCCCCGCCCTCCCACTATGGACTTACGCTGGCAGCC	5015631	VQSRTrancheINDEL99.00to99.50	0	none	0	0	134	1e-6
chr7-108098356-A-ACATAGGGGTTTATGGACGCCCCCTCCCCGCCCTCCCACTATGGACTTACGCTGGCAGCC	chr7	108098356	A	ACATAGGGGTTTATGGACGCCCCCTCCCCGCCCTCCCACTATGGACTTACGCTGGCAGCC	5015631	VQSRTrancheINDEL99.00to99.50	0	none	2.2000000000000003e-5	0	134	2.2000000000000003e-5
chr7-108098356-A-ACATAGGGTTTGATGGACGCCCCCTCCCCGCCCTCCCACTATGGACTTACGCTGGCAGCC	chr7	108098356	A	ACATAGGGTTTGATGGACGCCCCCTCCCCGCCCTCCCACTATGGACTTACGCTGGCAGCC	5015631	VQSRTrancheINDEL99.00to99.50	0	none	9e-6	0	134	9e-6
chr7-108098356-A-ACATAGTGGTTGATGGACGCCCCCTCCCCGCCCTCCCACTATGGACTTACGCTGGCAGCC	chr7	108098356	A	ACATAGTGGTTGATGGACGCCCCCTCCCCGCCCTCCCACTATGGACTTACGCTGGCAGCC	5015631	VQSRTrancheINDEL99.00to99.50	0	none	9e-6	0	134	9e-6
chr7-108098356-A-ACTATGGACTTACGCTGGCAGCC	chr7	108098356	A	ACTATGGACTTACGCTGGCAGCC	5015631	VQSRTrancheINDEL99.00to99.50	1.11e-6	nfe	3.6999999999999985e-5	0	134	3.6999999999999985e-5
chr7-108098356-A-ATAGGGGTAGATGGACGCCCCCTCCCCGCCCTCCCACTATGGGCTTGCGCTGGCAGCC	chr7	108098356	A	ATAGGGGTAGATGGACGCCCCCTCCCCGCCCTCCCACTATGGGCTTGCGCTGGCAGCC	5015631	VQSRTrancheINDEL99.00to99.50	0	none	0	0	134	1e-6
chr7-108098356-A-ATAGGGGTTGATGGACGCCCCCTCCCCGCCCTCCCACTATGGACTTACGCTGGCAGCC	chr7	108098356	A	ATAGGGGTTGATGGACGCCCCCTCCCCGCCCTCCCACTATGGACTTACGCTGGCAGCC	5015631	VQSRTrancheINDEL99.00to99.50	0	none	0	0	134	1e-6
chr7-108098356-A-ATGGGGGTTGATGGACGCCCCCTCCCCGCCCTCCCACTATGGACTTACGCTGGCAGCC	chr7	108098356	A	ATGGGGGTTGATGGACGCCCCCTCCCCGCCCTCCCACTATGGACTTACGCTGGCAGCC	5015631	VQSRTrancheINDEL99.00to99.50	0	none	0	0	134	1e-6
chr7-108098356-A-C	chr7	108098356	A	C	5015631	VQSRTrancheINDEL99.00to99.50	0.0011762	amr	0.00224	0	134	0.00224
chr7-108098368-A-ATGGACGCCCCCACCCCGCCCTCCCACTATGGACTTACGCTGGCAGCCCATAGGGGTTGG	chr7	108098368	A	ATGGACGCCCCCACCCCGCCCTCCCACTATGGACTTACGCTGGCAGCCCATAGGGGTTGG	30.97	VQSRTrancheINDEL99.50to99.90	0	none	0	0	134	1e-6
chr7-108098368-A-ATGGACGCCCCCTCCCCGCCCTCCCACTATGGACATACGCTGGCAGCCCACAGGGGTTGG	chr7	108098368	A	ATGGACGCCCCCTCCCCGCCCTCCCACTATGGACATACGCTGGCAGCCCACAGGGGTTGG	30.97	VQSRTrancheINDEL99.50to99.90	0	none	0	0	134	1e-6
chr7-108098368-A-ATGGACGCCCCCTCCCCGCCCTCCCACTATGGACTTAAGCTGGCAGCCCAAAGGGGTTGT	chr7	108098368	A	ATGGACGCCCCCTCCCCGCCCTCCCACTATGGACTTAAGCTGGCAGCCCAAAGGGGTTGT	30.97	VQSRTrancheINDEL99.50to99.90	0	none	0	1	134	1e-6
chr7-108098368-A-ATGGACGCCCCCTCCCCGCCCTCCCACTATGGACTTACGCTGGCAGCCCATAGGGGTTGC	chr7	108098368	A	ATGGACGCCCCCTCCCCGCCCTCCCACTATGGACTTACGCTGGCAGCCCATAGGGGTTGC	30.97	VQSRTrancheINDEL99.50to99.90	0	none	9e-6	0	134	9e-6
chr7-108098377-C-*	chr7	108098377	C	*	361136	VQSRTrancheINDEL95.00to96.00	0	none	9e-6	0	134	9e-6
chr7-108098377-C-A	chr7	108098377	C	A	361136	VQSRTrancheINDEL95.00to96.00	0	none	9e-6	0	134	9e-6
chr7-108098377-C-CCCA	chr7	108098377	C	CCCA	361136	VQSRTrancheINDEL95.00to96.00	7.4e-7	nfe	0	0	134	1e-6
chr7-108098377-C-CCCT	chr7	108098377	C	CCCT	361136	VQSRTrancheINDEL95.00to96.00	0.0064625	nfe	0.003094	0	134	0.0064625
chr7-108098377-C-T	chr7	108098377	C	T	361136	VQSRTrancheINDEL95.00to96.00	0.047736	amr	0.02488900000000001	3	134	0.047736
chr7-108098391-T-C	chr7	108098391	T	C	5383813	PASS	0.40054	nfe	0.3351389999999998	60	134	0.40054
chr7-108098437-G-A	chr7	108098437	G	A	6384559	PASS	0.4038	nfe	0.33892099999999997	60	134	0.4038
chr7-108098503-G-A	chr7	108098503	G	A	8322358	PASS	0.4035	nfe	0.3386239999999999	60	134	0.4035
chr7-108102964-A-G	chr7	108102964	A	G	4057605	PASS	0.40098	nfe	0.3406769999999993	60	134	0.40098
chr7-108103219-A-G	chr7	108103219	A	G	7558552	PASS	0.40371	nfe	0.33748899999999993	60	134	0.40371
chr7-108103219-A-T	chr7	108103219	A	T	7558552	PASS	3.3862e-4	nfe	5.2999999999999994e-5	0	134	3.3862e-4
chr7-108104475-T-C	chr7	108104475	T	C	1748	PASS	1.0198e-4	nfe	9e-6	1	134	1.0198e-4
chr7-108104584-A-G	chr7	108104584	A	G	816480	PASS	0.17887	eas	0.03242700000000002	2	134	0.17887
chr7-108105769-T-G	chr7	108105769	T	G	16237837	PASS	0.41815	nfe	0.364294	62	134	0.41815
chr7-108105770-G-C	chr7	108105770	G	C	15246353	PASS	0.40887	nfe	0.33657099999999984	60	134	0.40887
chr7-108105801-T-C	chr7	108105801	T	C	21428349	PASS	0.41925	nfe	0.3761859999999996	62	134	0.41925
chr7-108105808-A-G	chr7	108105808	A	G	20680681	PASS	0.41869	nfe	0.364375	62	134	0.41869
chr7-108106141-G-A	chr7	108106141	G	A	475372	PASS	0.18101	eas	0.024597	2	134	0.18101
chr7-108106420-GAAAA-*	chr7	108106420	GAAAA	*	3269373	ExcessHet	0	none	0	0	110	1e-6
chr7-108106420-GAAAA-AAAAA	chr7	108106420	GAAAA	AAAAA	3269373	ExcessHet	0	none	5.180000000000002e-4	0	110	5.180000000000002e-4
chr7-108106420-GAAAA-G	chr7	108106420	GAAAA	G	3269373	ExcessHet	0	none	9e-6	0	110	9e-6
chr7-108106420-GAAAA-GA	chr7	108106420	GAAAA	GA	3269373	ExcessHet	0	none	1.27e-4	0	110	1.27e-4
chr7-108106420-GAAAA-GAA	chr7	108106420	GAAAA	GAA	3269373	ExcessHet	0	none	0.01109699999999999	0	110	0.01109699999999999
chr7-108106420-GAAAA-GAAA	chr7	108106420	GAAAA	GAAA	3269373	ExcessHet	0	none	0.3501219999999996	39	110	0.3501219999999996
chr7-108106420-GAAAA-GAAAAA	chr7	108106420	GAAAA	GAAAAA	3269373	ExcessHet	0	none	0.105337	10	110	0.105337
chr7-108106420-GAAAA-GAAAAAA	chr7	108106420	GAAAA	GAAAAAA	3269373	ExcessHet	0	none	0.003471	1	110	0.003471
chr7-108106420-GAAAA-GAAAAAAA	chr7	108106420	GAAAA	GAAAAAAA	3269373	ExcessHet	0	none	3.6999999999999985e-5	0	110	3.6999999999999985e-5
chr7-108106420-GAAAA-GAAAAAAAA	chr7	108106420	GAAAA	GAAAAAAAA	3269373	ExcessHet	0	none	0	0	110	1e-6
chr7-108106636-CTTTT-C	chr7	108106636	CTTTT	C	2594395	ExcessHet	0	none	0	0	112	1e-6
chr7-108106636-CTTTT-CT	chr7	108106636	CTTTT	CT	2594395	ExcessHet	0	none	9e-6	0	112	9e-6
chr7-108106636-CTTTT-CTT	chr7	108106636	CTTTT	CTT	2594395	ExcessHet	0	none	0.00156999999999999	0	112	0.00156999999999999
chr7-108106636-CTTTT-CTTT	chr7	108106636	CTTTT	CTTT	2594395	ExcessHet	0	none	0.051588	1	112	0.051588
chr7-108106636-CTTTT-CTTTTT	chr7	108106636	CTTTT	CTTTTT	2594395	ExcessHet	0	none	0.3236529999999994	47	112	0.3236529999999994
chr7-108106636-CTTTT-CTTTTTT	chr7	108106636	CTTTT	CTTTTTT	2594395	ExcessHet	0	none	0.02249200000000002	2	112	0.02249200000000002
chr7-108106636-CTTTT-CTTTTTTT	chr7	108106636	CTTTT	CTTTTTTT	2594395	ExcessHet	0	none	8.210000000000003e-4	0	112	8.210000000000003e-4
chr7-108106636-CTTTT-CTTTTTTTT	chr7	108106636	CTTTT	CTTTTTTTT	2594395	ExcessHet	0	none	9e-6	0	112	9e-6
chr7-108106636-CTTTT-CTTTTTTTTT	chr7	108106636	CTTTT	CTTTTTTTTT	2594395	ExcessHet	0	none	0	0	112	1e-6
chr7-108106636-CTTTT-TTTTT	chr7	108106636	CTTTT	TTTTT	2594395	ExcessHet	0	none	0	0	112	1e-6
chr7-108107483-A-C	chr7	108107483	A	C	6569687	PASS	0.41	nfe	0.3465949999999995	62	134	0.41
chr7-108107483-A-T	chr7	108107483	A	T	6569687	PASS	0	none	9e-6	0	134	9e-6
chr7-108107492-G-A	chr7	108107492	G	A	6685741	PASS	0.41384	nfe	0.3468379999999995	62	134	0.41384
chr7-108107892-G-A	chr7	108107892	G	A	5191195	PASS	0.4131	nfe	0.3539979999999997	62	134	0.4131
chr7-108109223-C-G	chr7	108109223	C	G	271460	PASS	0.057976	sas	0.01461799999999999	2	134	0.057976
chr7-108112025-A-T	chr7	108112025	A	T	6097317	PASS	0.42637	nfe	0.3797809999999997	63	134	0.42637
chr7-108112032-A-G	chr7	108112032	A	G	5619032	PASS	0.43087	nfe	0.3683479999999994	63	134	0.43087
chr7-108115897-A-G	chr7	108115897	A	G	416679	PASS	0.29616	afr	0.03633700000000001	1	134	0.29616
chr7-108116065-A-G	chr7	108116065	A	G	954423	PASS	0.30329	afr	0.03671	1	134	0.30329
chr7-108116194-G-A	chr7	108116194	G	A	31149	PASS	0.0042727	nfe	0.00184199999999999	1	134	0.0042727
chr7-108116240-G-T	chr7	108116240	G	T	14870	PASS	0.0033293	nfe	9.640000000000004e-4	1	134	0.0033293
chr7-108123175-G-A	chr7	108123175	G	A	6383	PASS	6.1199e-4	nfe	2.7300000000000035e-4	1	134	6.1199e-4
chr7-108123256-A-G	chr7	108123256	A	G	31425	PASS	0.02761	afr	0.002339	1	134	0.02761
chr7-108149482-T-A	chr7	108149482	T	A	2300658	PASS	0	none	9e-6	0	4	9e-6
chr7-108149482-T-C	chr7	108149482	T	C	2300658	PASS	0.93933	eas	0.6616480000000002	4	4	0.93933
chr7-108149496-A-C	chr7	108149496	A	C	76	PASS	0	none	6.999999999999998e-5	0	4	6.999999999999998e-5
chr7-108149502-A-C	chr7	108149502	A	C	22039	VQSRTrancheSNP99.90to99.95	0.18412	afr	0.03191300000000002	1	2	0.18412
chr7-108149502-A-G	chr7	108149502	A	G	22039	VQSRTrancheSNP99.90to99.95	3.9009e-4	nfe	0.00139399999999999	0	2	0.00139399999999999
chr7-108149502-A-T	chr7	108149502	A	T	22039	VQSRTrancheSNP99.90to99.95	0	none	0	0	2	1e-6
chr7-108149503-T-G	chr7	108149503	T	G	62	PASS	0	none	1.27e-4	0	0	1.27e-4
chr7-108150573-G-A	chr7	108150573	G	A	7290281	PASS	0	none	0	0	2	1e-6
chr7-108150573-G-C	chr7	108150573	G	C	7290281	PASS	0.81824	eas	0.559552	1	2	0.81824
chr7-108150573-G-T	chr7	108150573	G	T	7290281	PASS	0	none	9e-6	0	2	9e-6
chr7-108150602-AT-A	chr7	108150602	AT	A	23803.97	VQSRTrancheINDEL95.00to96.00	0.0015616	amr	0.006321	0	0	0.006321
chr7-108150602-AT-ATT	chr7	108150602	AT	ATT	23803.97	VQSRTrancheINDEL95.00to96.00	0	none	0.02002700000000002	0	0	0.02002700000000002
chr7-108150602-AT-ATTT	chr7	108150602	AT	ATTT	23803.97	VQSRTrancheINDEL95.00to96.00	0	none	9e-6	0	0	9e-6
chr7-108150602-AT-ATTTTTT	chr7	108150602	AT	ATTTTTT	23803.97	VQSRTrancheINDEL95.00to96.00	0	none	2.2000000000000003e-5	0	0	2.2000000000000003e-5
chr7-108159238-A-G	chr7	108159238	A	G	1223805	PASS	0.12891	afr	0.07315300000000001	12	132	0.12891
chr7-108159647-A-G	chr7	108159647	A	G	1988190	PASS	0.31408	afr	0.138529	16	134	0.31408
chr7-108160250-A-C	chr7	108160250	A	C	495982	PASS	0.092944	mid	0.04110500000000001	4	134	0.092944
chr7-108160491-C-T	chr7	108160491	C	T	765603	PASS	0.092808	mid	0.04166500000000001	4	134	0.092808
chr7-108160508-A-AACACACCCAACACAG	chr7	108160508	A	AACACACCCAACACAG	12440268	PASS	0	none	0	0	134	1e-6
chr7-108160508-A-G	chr7	108160508	A	G	12440268	PASS	0.79582	eas	0.650858	99	134	0.79582
chr7-108168194-A-*	chr7	108168194	A	*	5058722	PASS	0	none	0	0	134	1e-6
chr7-108168194-A-G	chr7	108168194	A	G	5058722	PASS	0.79439	eas	0.6741150000000007	103	134	0.79439
chr7-108168194-A-T	chr7	108168194	A	T	5058722	PASS	0	none	9e-6	0	134	9e-6
chr7-108168522-A-C	chr7	108168522	A	C	4914416	PASS	0.84838	nfe	0.7435180000000002	115	134	0.84838
chr7-108168522-A-G	chr7	108168522	A	G	4914416	PASS	0	none	0	0	134	1e-6
chr7-108175413-T-A	chr7	108175413	T	A	11370407	PASS	0.862	eas	0.6910920000000003	100	134	0.862
chr7-108176346-T-C	chr7	108176346	T	C	961810	PASS	0.13176	afr	0.05768500000000001	4	134	0.13176
chr7-108176665-TATA-T	chr7	108176665	TATA	T	869465.97	PASS	4.99e-6	sas	9e-6	0	134	9e-6
chr7-108176665-TATA-TAATA	chr7	108176665	TATA	TAATA	869465.97	PASS	0	none	0.05271400000000002	5	134	0.05271400000000002
chr7-108176794-GTATCA-ATATCA	chr7	108176794	GTATCA	ATATCA	2609	VQSRTrancheINDEL95.00to96.00	0	none	9e-6	0	132	9e-6
chr7-108176794-GTATCA-G	chr7	108176794	GTATCA	G	2609	VQSRTrancheINDEL95.00to96.00	1.017e-5	nfe	1.6699999999999994e-4	0	132	1.6699999999999994e-4
chr7-108176794-GTATCA-GTATCATATCA	chr7	108176794	GTATCA	GTATCATATCA	2609	VQSRTrancheINDEL95.00to96.00	0	none	5.2999999999999994e-5	1	132	5.2999999999999994e-5
chr7-108176806-A-T	chr7	108176806	A	T	5392479	PASS	0.91612	eas	0.649992	104	134	0.91612
chr7-108178194-C-T	chr7	108178194	C	T	1078	PASS	2.4093e-4	nfe	5.2999999999999994e-5	1	132	2.4093e-4
chr7-108178406-T-*	chr7	108178406	T	*	6734387	PASS	0	none	0	0	60	1e-6
chr7-108178406-T-C	chr7	108178406	T	C	6734387	PASS	0.92934	eas	0.7638080000000002	53	60	0.92934
chr7-108180375-T-C	chr7	108180375	T	C	159575	PASS	0.007475	nfe	0.003804	1	134	0.007475
chr7-108180465-G-A	chr7	108180465	G	A	269377	PASS	0.019745	nfe	0.01050299999999999	4	134	0.019745
chr7-108180467-G-T	chr7	108180467	G	T	23139928	PASS	0.9914	eas	0.8927740000000005	121	134	0.9914
chr7-108180523-C-T	chr7	108180523	C	T	48266	PASS	0.022756	afr	0.00219	1	134	0.022756
chr7-108181754-A-G	chr7	108181754	A	G	13360021	PASS	0.99097	eas	0.8129910000000004	108	134	0.99097
chr7-108181773-C-T	chr7	108181773	C	T	54271	PASS	0.034227	afr	0.00254	1	134	0.034227
chr7-108181952-G-A	chr7	108181952	G	A	17552305	PASS	0.94336	eas	0.7075280000000007	103	134	0.94336
chr7-108182731-C-T	chr7	108182731	C	T	3868	PASS	1.583e-5	sas	2.2000000000000003e-5	1	134	2.2000000000000003e-5
chr7-108184112-TTATA-T	chr7	108184112	TTATA	T	5428140.97	PASS	0.002909	nfe	0.01010299999999999	3	104	0.01010299999999999
chr7-108184112-TTATA-TTA	chr7	108184112	TTATA	TTA	5428140.97	PASS	0	none	0.5784110000000003	68	104	0.5784110000000003
chr7-108184112-TTATA-TTATATA	chr7	108184112	TTATA	TTATATA	5428140.97	PASS	0	none	5.41e-4	0	104	5.41e-4
chr7-108184125-TATA-*	chr7	108184125	TATA	*	148341.97	PASS	0	none	7.099999999999998e-5	0	120	7.099999999999998e-5
chr7-108184125-TATA-T	chr7	108184125	TATA	T	148341.97	PASS	0.021697	afr	0.00332	0	120	0.021697
chr7-108184125-TATA-TTA	chr7	108184125	TATA	TTA	148341.97	PASS	0	none	0.00987199999999998	0	120	0.00987199999999998
chr7-108184126-ATATT-*	chr7	108184126	ATATT	*	40351	PASS	0	none	0.01356299999999999	0	118	0.01356299999999999
chr7-108184126-ATATT-A	chr7	108184126	ATATT	A	40351	PASS	0.0041354	eas	0.002189	1	118	0.0041354
chr7-108184126-ATATT-AT	chr7	108184126	ATATT	AT	40351	PASS	0	none	0.002489	0	118	0.002489
chr7-108184126-ATATT-ATTATT	chr7	108184126	ATATT	ATTATT	40351	PASS	0	none	0.00137499999999999	0	118	0.00137499999999999
chr7-108184126-ATATT-ATTTATT	chr7	108184126	ATATT	ATTTATT	40351	PASS	0	none	1.88e-4	0	118	1.88e-4
chr7-108184126-ATATT-TTATT	chr7	108184126	ATATT	TTATT	40351	PASS	0	none	1.27e-4	0	118	1.27e-4
chr7-108184127-TA-*	chr7	108184127	TA	*	134573.97	PASS	0	none	0.00867399999999998	1	118	0.00867399999999998
chr7-108184127-TA-T	chr7	108184127	TA	T	134573.97	PASS	0.096059	eas	0.01545199999999999	1	118	0.096059
chr7-108184128-ATT-*	chr7	108184128	ATT	*	1315637	PASS	0	none	0.02140800000000001	1	100	0.02140800000000001
chr7-108184128-ATT-A	chr7	108184128	ATT	A	1315637	PASS	0.16688	eas	0.03378900000000002	4	100	0.16688
chr7-108184128-ATT-AT	chr7	108184128	ATT	AT	1315637	PASS	0	none	0.00174199999999999	0	100	0.00174199999999999
chr7-108184128-ATT-ATATATTT	chr7	108184128	ATT	ATATATTT	1315637	PASS	0	none	0	0	100	1e-6
chr7-108184128-ATT-ATATTT	chr7	108184128	ATT	ATATTT	1315637	PASS	0	none	6.100000000000004e-4	0	100	6.100000000000004e-4
chr7-108184128-ATT-ATATTTT	chr7	108184128	ATT	ATATTTT	1315637	PASS	0	none	3.6999999999999985e-5	0	100	3.6999999999999985e-5
chr7-108184128-ATT-ATTT	chr7	108184128	ATT	ATTT	1315637	PASS	0	none	0.03256700000000001	1	100	0.03256700000000001
chr7-108184128-ATT-ATTTT	chr7	108184128	ATT	ATTTT	1315637	PASS	0	none	0.03559700000000002	3	100	0.03559700000000002
chr7-108184128-ATT-ATTTTT	chr7	108184128	ATT	ATTTTT	1315637	PASS	0	none	5.2999999999999994e-5	0	100	5.2999999999999994e-5
chr7-108184128-ATT-TTT	chr7	108184128	ATT	TTT	1315637	PASS	0	none	0.07812100000000002	10	100	0.07812100000000002
chr7-108184129-T-*	chr7	108184129	T	*	53290.97	PASS	0	none	0.03962700000000001	4	118	0.03962700000000001
chr7-108184129-T-TA	chr7	108184129	T	TA	53290.97	PASS	0.06521	afr	0.007776	1	118	0.06521
chr7-108184129-T-TATA	chr7	108184129	T	TATA	53290.97	PASS	2.7692e-4	afr	0	0	118	2.7692e-4
chr7-108184129-T-TATATA	chr7	108184129	T	TATATA	53290.97	PASS	0	none	0	0	118	1e-6
chr7-108184130-T-*	chr7	108184130	T	*	18154	PASS	0	none	0.03520800000000002	4	122	0.03520800000000002
chr7-108184130-T-A	chr7	108184130	T	A	18154	PASS	0.0055154	sas	0.004443	0	122	0.0055154
chr7-108184234-A-G	chr7	108184234	A	G	17277919	PASS	0.94335	eas	0.7075010000000007	103	134	0.94335
chr7-108184356-G-A	chr7	108184356	G	A	1261514	PASS	0.17104	afr	0.04275800000000002	1	134	0.17104
chr7-108184380-T-C	chr7	108184380	T	C	1234480	PASS	0.17113	afr	0.04273100000000001	1	134	0.17113
chr7-108184445-C-G	chr7	108184445	C	G	28026278	PASS	0.9433	eas	0.7079880000000007	103	134	0.9433
chr7-108184664-T-C	chr7	108184664	T	C	11952653	PASS	0.94314	eas	0.7071760000000007	103	134	0.94314
chr7-108189502-C-T	chr7	108189502	C	T	1864	PASS	3.306e-5	nfe	3.6999999999999985e-5	1	134	3.6999999999999985e-5
chr7-108191967-C-T	chr7	108191967	C	T	494109	PASS	0.18842	afr	0.04732000000000001	1	134	0.18842
chr7-108193925-A-G	chr7	108193925	A	G	550170	PASS	0.12147	eas	0.04097200000000001	4	134	0.12147
chr7-108194169-G-C	chr7	108194169	G	C	27319859	PASS	0.86471	eas	0.7298960000000007	107	134	0.86471
chr7-108194180-TAG-*	chr7	108194180	TAG	*	26143261	PASS	0	none	0	0	134	1e-6
chr7-108194180-TAG-CAG	chr7	108194180	TAG	CAG	26143261	PASS	0	none	0.7298690000000007	107	134	0.7298690000000007
chr7-108194180-TAG-T	chr7	108194180	TAG	T	26143261	PASS	0	none	2.2999999999999995e-4	0	134	2.2999999999999995e-4
chr7-108194290-C-T	chr7	108194290	C	T	24744150	PASS	0.86286	eas	0.7297330000000005	107	134	0.86286
chr7-108194470-A-T	chr7	108194470	A	T	4136	PASS	6.6999e-4	nfe	1.0799999999999996e-4	1	134	6.6999e-4
chr7-108195617-C-CGAG	chr7	108195617	C	CGAG	13744.97	PASS	0.0055215	nfe	0.01558399999999999	1	118	0.01558399999999999
chr7-108195617-C-CGAGA	chr7	108195617	C	CGAGA	13744.97	PASS	8.54e-6	nfe	1.0799999999999996e-4	0	118	1.0799999999999996e-4
chr7-108195617-C-CGAGAA	chr7	108195617	C	CGAGAA	13744.97	PASS	0	none	0	0	118	1e-6
chr7-108195618-A-G	chr7	108195618	A	G	1637889	PASS	0.24183	nfe	0.202075	31	130	0.24183
chr7-108195620-GA-AA	chr7	108195620	GA	AA	5696777	PASS	0	none	0.005749	0	124	0.005749
chr7-108195620-GA-G	chr7	108195620	GA	G	5696777	PASS	4.98e-6	nfe	3.6999999999999985e-5	0	124	3.6999999999999985e-5
chr7-108195620-GA-GAA	chr7	108195620	GA	GAA	5696777	PASS	0	none	0.4683119999999994	66	124	0.4683119999999994
chr7-108195620-GA-GAAA	chr7	108195620	GA	GAAA	5696777	PASS	0	none	0.208565	29	124	0.208565
chr7-108195620-GA-GAAAA	chr7	108195620	GA	GAAAA	5696777	PASS	0	none	3.6999999999999985e-5	0	124	3.6999999999999985e-5
chr7-108195673-GT-G	chr7	108195673	GT	G	10661165.97	PASS	0.86634	eas	0.7285690000000006	107	134	0.86634
chr7-108195961-A-C	chr7	108195961	A	C	6394	PASS	1.2399e-4	nfe	2.9400000000000004e-4	1	134	2.9400000000000004e-4
chr7-108198020-G-T	chr7	108198020	G	T	11864774	PASS	0.86179	eas	0.6749540000000006	97	134	0.86179
chr7-108198193-C-A	chr7	108198193	C	A	9534636	PASS	0.99071	eas	0.8770870000000006	120	134	0.99071
chr7-108209278-T-A	chr7	108209278	T	A	1954050	PASS	0	none	0	0	134	1e-6
chr7-108209278-T-C	chr7	108209278	T	C	1954050	PASS	0.28478	nfe	0.207624	36	134	0.28478
chr7-108209464-G-A	chr7	108209464	G	A	13131977	PASS	0.78611	eas	0.5285500000000007	72	134	0.78611
chr7-108223974-A-G	chr7	108223974	A	G	436	PASS	3.04e-6	nfe	0	1	134	3.04e-6
chr7-108226530-TAAAAAAA-*	chr7	108226530	TAAAAAAA	*	4022770	PASS	0	none	5.870000000000005e-4	0	124	5.870000000000005e-4
chr7-108226530-TAAAAAAA-AAAAAAAA	chr7	108226530	TAAAAAAA	AAAAAAAA	4022770	PASS	0	none	2.5100000000000014e-4	0	124	2.5100000000000014e-4
chr7-108226530-TAAAAAAA-T	chr7	108226530	TAAAAAAA	T	4022770	PASS	5.01e-6	nfe	1.27e-4	0	124	1.27e-4
chr7-108226530-TAAAAAAA-TA	chr7	108226530	TAAAAAAA	TA	4022770	PASS	0	none	0.005518	1	124	0.005518
chr7-108226530-TAAAAAAA-TAA	chr7	108226530	TAAAAAAA	TAA	4022770	PASS	0	none	0.076646	6	124	0.076646
chr7-108226530-TAAAAAAA-TAAA	chr7	108226530	TAAAAAAA	TAAA	4022770	PASS	0	none	0.165001	27	124	0.165001
chr7-108226530-TAAAAAAA-TAAAA	chr7	108226530	TAAAAAAA	TAAAA	4022770	PASS	0	none	0.04168	4	124	0.04168
chr7-108226530-TAAAAAAA-TAAAAA	chr7	108226530	TAAAAAAA	TAAAAA	4022770	PASS	0	none	0.129321	23	124	0.129321
chr7-108226530-TAAAAAAA-TAAAAAA	chr7	108226530	TAAAAAAA	TAAAAAA	4022770	PASS	0	none	0.2523349999999994	43	124	0.2523349999999994
chr7-108226530-TAAAAAAA-TAAAAAAAA	chr7	108226530	TAAAAAAA	TAAAAAAAA	4022770	PASS	0	none	0.01687600000000002	2	124	0.01687600000000002
chr7-108226530-TAAAAAAA-TAAAAAAAAA	chr7	108226530	TAAAAAAA	TAAAAAAAAA	4022770	PASS	0	none	6.330000000000003e-4	0	124	6.330000000000003e-4
chr7-108226530-TAAAAAAA-TAAAAAAAAAA	chr7	108226530	TAAAAAAA	TAAAAAAAAAA	4022770	PASS	0	none	2.2000000000000003e-5	0	124	2.2000000000000003e-5
chr7-108230917-G-A	chr7	108230917	G	A	497271	PASS	0.1314	afr	0.051992	4	134	0.1314
chr7-108230935-A-G	chr7	108230935	A	G	2560229	PASS	0.38025	afr	0.246844	36	134	0.38025
chr7-108232195-T-C	chr7	108232195	T	C	829917	PASS	0.11502	nfe	0.080286	25	134	0.11502
chr7-108232372-G-A	chr7	108232372	G	A	3513505	PASS	0.53842	eas	0.151125	12	134	0.53842
chr7-108232536-G-C	chr7	108232536	G	C	63699	PASS	0.0078369	nfe	0.003321	2	134	0.0078369
chr7-108234462-G-A	chr7	108234462	G	A	12255603	PASS	0.98566	eas	0.7960070000000005	112	134	0.98566
chr7-108234699-GA-AA	chr7	108234699	GA	AA	758877	ExcessHet	0	none	5.2999999999999994e-5	0	102	5.2999999999999994e-5
chr7-108234699-GA-G	chr7	108234699	GA	G	758877	ExcessHet	0.013055	amr	0.05061300000000002	3	102	0.05061300000000002
chr7-108234699-GA-GAA	chr7	108234699	GA	GAA	758877	ExcessHet	0	none	0.20607	25	102	0.20607
chr7-108234699-GA-GAAA	chr7	108234699	GA	GAAA	758877	ExcessHet	0	none	7.500000000000004e-4	0	102	7.500000000000004e-4
chr7-108234699-GA-GAAAA	chr7	108234699	GA	GAAAA	758877	ExcessHet	0	none	9e-6	0	102	9e-6
chr7-108234700-A-*	chr7	108234700	A	*	727	PASS	0	none	0.05061000000000001	3	100	0.05061000000000001
chr7-108234700-A-G	chr7	108234700	A	G	727	PASS	6.07e-5	afr	0	0	100	6.07e-5
chr7-108234726-T-C	chr7	108234726	T	C	27582394	PASS	0.9853	eas	0.8033750000000007	112	134	0.9853
chr7-108234727-A-G	chr7	108234727	A	G	47066	PASS	0.0029751	nfe	0.00122899999999999	1	134	0.0029751
chr7-108237909-G-C	chr7	108237909	G	C	202985	PASS	0.083735	sas	0.03585600000000001	4	132	0.083735
chr7-108239818-C-T	chr7	108239818	C	T	55146	PASS	0.0094872	nfe	0.006653	1	128	0.0094872
chr7-108240168-A-G	chr7	108240168	A	G	5041534	PASS	0.82221	eas	0.44596499999999994	66	134	0.82221
chr7-108472458-A-G	chr7	108472458	A	G	68264	PASS	0.0048283	nfe	0.00244	1	134	0.0048283
chr7-108472504-G-T	chr7	108472504	G	T	3042	PASS	1.4385e-4	nfe	0.002259	1	42	0.002259
chr7-108472515-C-A	chr7	108472515	C	A	993	PASS	1.594e-5	nfe	4.260000000000005e-4	0	58	4.260000000000005e-4
chr7-108472523-G-T	chr7	108472523	G	T	574	PASS	8.9e-7	nfe	2.9400000000000004e-4	2	50	2.9400000000000004e-4
chr7-108472526-C-A	chr7	108472526	C	A	511	PASS	3.9e-6	nfe	2.9400000000000004e-4	1	80	2.9400000000000004e-4
chr7-108472535-C-A	chr7	108472535	C	A	58	PASS	0	none	2.2000000000000003e-5	0	114	2.2000000000000003e-5
chr7-108472535-C-G	chr7	108472535	C	G	58	PASS	0	none	0	0	114	1e-6
chr7-108479248-C-T	chr7	108479248	C	T	207322	PASS	0.03366	afr	0.006732	1	134	0.03366
chr7-108479287-G-A	chr7	108479287	G	A	222999	PASS	0.0098659	mid	0.00904199999999999	1	134	0.0098659
chr7-108491481-GA-G	chr7	108491481	GA	G	1813464.97	PASS	0.095964	nfe	0.09343100000000004	19	134	0.095964
chr7-108496809-G-GA	chr7	108496809	G	GA	10335988.97	PASS	0.77	afr	0.5887890000000006	76	134	0.77
chr7-108502442-CAAAAAAAAAAAAAAAAAA-AAAAAAAAAAAAAAAAAAA	chr7	108502442	CAAAAAAAAAAAAAAAAAA	AAAAAAAAAAAAAAAAAAA	1093238	ExcessHet	0	none	3.6999999999999985e-5	0	8	3.6999999999999985e-5
chr7-108502442-CAAAAAAAAAAAAAAAAAA-C	chr7	108502442	CAAAAAAAAAAAAAAAAAA	C	1093238	ExcessHet	0	none	9e-6	0	8	9e-6
chr7-108502442-CAAAAAAAAAAAAAAAAAA-CA	chr7	108502442	CAAAAAAAAAAAAAAAAAA	CA	1093238	ExcessHet	0	none	0	0	8	1e-6
chr7-108502442-CAAAAAAAAAAAAAAAAAA-CAA	chr7	108502442	CAAAAAAAAAAAAAAAAAA	CAA	1093238	ExcessHet	0	none	9e-6	0	8	9e-6
chr7-108502442-CAAAAAAAAAAAAAAAAAA-CAAAAA	chr7	108502442	CAAAAAAAAAAAAAAAAAA	CAAAAA	1093238	ExcessHet	0	none	3.6999999999999985e-5	0	8	3.6999999999999985e-5
chr7-108502442-CAAAAAAAAAAAAAAAAAA-CAAAAAA	chr7	108502442	CAAAAAAAAAAAAAAAAAA	CAAAAAA	1093238	ExcessHet	0	none	1.47e-4	0	8	1.47e-4
chr7-108502442-CAAAAAAAAAAAAAAAAAA-CAAAAAAA	chr7	108502442	CAAAAAAAAAAAAAAAAAA	CAAAAAAA	1093238	ExcessHet	0	none	8.9e-5	0	8	8.9e-5
chr7-108502442-CAAAAAAAAAAAAAAAAAA-CAAAAAAAA	chr7	108502442	CAAAAAAAAAAAAAAAAAA	CAAAAAAAA	1093238	ExcessHet	0	none	3.6999999999999985e-5	0	8	3.6999999999999985e-5
chr7-108502442-CAAAAAAAAAAAAAAAAAA-CAAAAAAAAA	chr7	108502442	CAAAAAAAAAAAAAAAAAA	CAAAAAAAAA	1093238	ExcessHet	0	none	5.160000000000003e-4	0	8	5.160000000000003e-4
chr7-108502442-CAAAAAAAAAAAAAAAAAA-CAAAAAAAAAA	chr7	108502442	CAAAAAAAAAAAAAAAAAA	CAAAAAAAAAA	1093238	ExcessHet	0	none	0.00139499999999999	0	8	0.00139499999999999
chr7-108502442-CAAAAAAAAAAAAAAAAAA-CAAAAAAAAAAA	chr7	108502442	CAAAAAAAAAAAAAAAAAA	CAAAAAAAAAAA	1093238	ExcessHet	0	none	0.00146799999999999	0	8	0.00146799999999999
chr7-108502442-CAAAAAAAAAAAAAAAAAA-CAAAAAAAAAAAA	chr7	108502442	CAAAAAAAAAAAAAAAAAA	CAAAAAAAAAAAA	1093238	ExcessHet	0	none	0.002631	0	8	0.002631
chr7-108502442-CAAAAAAAAAAAAAAAAAA-CAAAAAAAAAAAAA	chr7	108502442	CAAAAAAAAAAAAAAAAAA	CAAAAAAAAAAAAA	1093238	ExcessHet	0	none	0.00805199999999999	0	8	0.00805199999999999
chr7-108502442-CAAAAAAAAAAAAAAAAAA-CAAAAAAAAAAAAAA	chr7	108502442	CAAAAAAAAAAAAAAAAAA	CAAAAAAAAAAAAAA	1093238	ExcessHet	0	none	0.02356300000000002	0	8	0.02356300000000002
chr7-108502442-CAAAAAAAAAAAAAAAAAA-CAAAAAAAAAAAAAAA	chr7	108502442	CAAAAAAAAAAAAAAAAAA	CAAAAAAAAAAAAAAA	1093238	ExcessHet	0	none	0.053998	0	8	0.053998
chr7-108502442-CAAAAAAAAAAAAAAAAAA-CAAAAAAAAAAAAAAAA	chr7	108502442	CAAAAAAAAAAAAAAAAAA	CAAAAAAAAAAAAAAAA	1093238	ExcessHet	0	none	0.103386	0	8	0.103386
chr7-108502442-CAAAAAAAAAAAAAAAAAA-CAAAAAAAAAAAAAAAAA	chr7	108502442	CAAAAAAAAAAAAAAAAAA	CAAAAAAAAAAAAAAAAA	1093238	ExcessHet	0	none	0.148596	0	8	0.148596
chr7-108502442-CAAAAAAAAAAAAAAAAAA-CAAAAAAAAAAAAAAAAAAA	chr7	108502442	CAAAAAAAAAAAAAAAAAA	CAAAAAAAAAAAAAAAAAAA	1093238	ExcessHet	0	none	0.056156	0	8	0.056156
chr7-108502442-CAAAAAAAAAAAAAAAAAA-CAAAAAAAAAAAAAAAAAAAA	chr7	108502442	CAAAAAAAAAAAAAAAAAA	CAAAAAAAAAAAAAAAAAAAA	1093238	ExcessHet	0	none	0.012945	0	8	0.012945
chr7-108502442-CAAAAAAAAAAAAAAAAAA-CAAAAAAAAAAAAAAAAAAAAA	chr7	108502442	CAAAAAAAAAAAAAAAAAA	CAAAAAAAAAAAAAAAAAAAAA	1093238	ExcessHet	0	none	0.003108	0	8	0.003108
chr7-108502442-CAAAAAAAAAAAAAAAAAA-CAAAAAAAAAAAAAAAAAAAAAA	chr7	108502442	CAAAAAAAAAAAAAAAAAA	CAAAAAAAAAAAAAAAAAAAAAA	1093238	ExcessHet	0	none	8.66e-4	0	8	8.66e-4
chr7-108502442-CAAAAAAAAAAAAAAAAAA-CAAAAAAAAAAAAAAAAAAAAAAA	chr7	108502442	CAAAAAAAAAAAAAAAAAA	CAAAAAAAAAAAAAAAAAAAAAAA	1093238	ExcessHet	0	none	4.260000000000005e-4	0	8	4.260000000000005e-4
chr7-108502442-CAAAAAAAAAAAAAAAAAA-CAAAAAAAAAAAAAAAAAAAAAAAA	chr7	108502442	CAAAAAAAAAAAAAAAAAA	CAAAAAAAAAAAAAAAAAAAAAAAA	1093238	ExcessHet	0	none	1.6699999999999994e-4	0	8	1.6699999999999994e-4
chr7-108502442-CAAAAAAAAAAAAAAAAAA-CAAAAAAAAAAAAAAAAAAAAAAAAA	chr7	108502442	CAAAAAAAAAAAAAAAAAA	CAAAAAAAAAAAAAAAAAAAAAAAAA	1093238	ExcessHet	0	none	2.93e-4	0	8	2.93e-4
chr7-108502442-CAAAAAAAAAAAAAAAAAA-CAAAAAAAAAAAAAAAAAAAAAAAAAA	chr7	108502442	CAAAAAAAAAAAAAAAAAA	CAAAAAAAAAAAAAAAAAAAAAAAAAA	1093238	ExcessHet	0	none	1.27e-4	0	8	1.27e-4
chr7-108502442-CAAAAAAAAAAAAAAAAAA-CAAAAAAAAAAAAAAAAAAAAAAAAAAA	chr7	108502442	CAAAAAAAAAAAAAAAAAA	CAAAAAAAAAAAAAAAAAAAAAAAAAAA	1093238	ExcessHet	0	none	2.2000000000000003e-5	0	8	2.2000000000000003e-5
chr7-108502442-CAAAAAAAAAAAAAAAAAA-CAAAAAAAAAAAAAAAAAAAAAAAAAAAA	chr7	108502442	CAAAAAAAAAAAAAAAAAA	CAAAAAAAAAAAAAAAAAAAAAAAAAAAA	1093238	ExcessHet	0	none	2.2000000000000003e-5	0	8	2.2000000000000003e-5
chr7-108502442-CAAAAAAAAAAAAAAAAAA-CAAAAAAAAAAAAAAAAAAAAAAAAAAAAAAA	chr7	108502442	CAAAAAAAAAAAAAAAAAA	CAAAAAAAAAAAAAAAAAAAAAAAAAAAAAAA	1093238	ExcessHet	0	none	0	0	8	1e-6
chr7-108502442-CAAAAAAAAAAAAAAAAAA-CAAAAAAAAAAAAAAAAAAAAAAAAAAAAAAAAAAAA	chr7	108502442	CAAAAAAAAAAAAAAAAAA	CAAAAAAAAAAAAAAAAAAAAAAAAAAAAAAAAAAAA	1093238	ExcessHet	0	none	0	0	8	1e-6
chr7-108502470-G-*	chr7	108502470	G	*	50230	PASS	0	none	0.003216	0	88	0.003216
chr7-108502470-G-A	chr7	108502470	G	A	50230	PASS	0.090841	sas	0.02163200000000001	3	88	0.090841
chr7-108502470-G-C	chr7	108502470	G	C	50230	PASS	2.21e-6	nfe	0	0	88	2.21e-6
chr7-108502470-G-T	chr7	108502470	G	T	50230	PASS	0.023342	nfe	0.003166	2	88	0.023342
chr7-108502472-ATC-*	chr7	108502472	ATC	*	1820	VQSRTrancheINDEL99.50to99.90	0	none	0	0	128	1e-6
chr7-108502472-ATC-A	chr7	108502472	ATC	A	1820	VQSRTrancheINDEL99.50to99.90	2.0659e-4	sas	4.270000000000005e-4	1	128	4.270000000000005e-4
chr7-108502472-ATC-AAAAAAAAAATTTC	chr7	108502472	ATC	AAAAAAAAAATTTC	1820	VQSRTrancheINDEL99.50to99.90	0	none	0	0	128	1e-6
chr7-108502472-ATC-AAAAAATTTTC	chr7	108502472	ATC	AAAAAATTTTC	1820	VQSRTrancheINDEL99.50to99.90	0	none	0	0	128	1e-6
chr7-108502472-ATC-AAAAATTTC	chr7	108502472	ATC	AAAAATTTC	1820	VQSRTrancheINDEL99.50to99.90	0	none	0	0	128	1e-6
chr7-108502472-ATC-AAAATTC	chr7	108502472	ATC	AAAATTC	1820	VQSRTrancheINDEL99.50to99.90	0	none	0	0	128	1e-6
chr7-108502472-ATC-AAAATTTTC	chr7	108502472	ATC	AAAATTTTC	1820	VQSRTrancheINDEL99.50to99.90	0	none	0	0	128	1e-6
chr7-108502472-ATC-AAATTC	chr7	108502472	ATC	AAATTC	1820	VQSRTrancheINDEL99.50to99.90	0	none	0	0	128	1e-6
chr7-108502472-ATC-AATTC	chr7	108502472	ATC	AATTC	1820	VQSRTrancheINDEL99.50to99.90	0	none	0	0	128	1e-6
chr7-108502472-ATC-AC	chr7	108502472	ATC	AC	1820	VQSRTrancheINDEL99.50to99.90	0	none	7.099999999999998e-5	0	128	7.099999999999998e-5
chr7-108502472-ATC-ATCATGTTC	chr7	108502472	ATC	ATCATGTTC	1820	VQSRTrancheINDEL99.50to99.90	0	none	9e-6	0	128	9e-6
chr7-108502472-ATC-GTC	chr7	108502472	ATC	GTC	1820	VQSRTrancheINDEL99.50to99.90	0	none	0	0	128	1e-6
chr7-108502472-ATC-TTC	chr7	108502472	ATC	TTC	1820	VQSRTrancheINDEL99.50to99.90	0	none	0	0	128	1e-6
chr7-108502473-T-*	chr7	108502473	T	*	14002	VQSRTrancheINDEL99.90to99.95	0	none	5.870000000000005e-4	1	90	5.870000000000005e-4
chr7-108502473-T-A	chr7	108502473	T	A	14002	VQSRTrancheINDEL99.90to99.95	0.034184	nfe	0.007655	2	90	0.034184
chr7-108502473-T-TAAA	chr7	108502473	T	TAAA	14002	VQSRTrancheINDEL99.90to99.95	6.843e-5	nfe	0	0	90	6.843e-5
chr7-108502474-C-*	chr7	108502474	C	*	9918	VQSRTrancheINDEL99.90to99.95	0	none	4.270000000000005e-4	0	84	4.270000000000005e-4
chr7-108502474-C-A	chr7	108502474	C	A	9918	VQSRTrancheINDEL99.90to99.95	0.025865	nfe	0.005872	2	84	0.025865
chr7-108502474-C-CAAAA	chr7	108502474	C	CAAAA	9918	VQSRTrancheINDEL99.90to99.95	0	none	0	1	84	1e-6
chr7-108502474-C-T	chr7	108502474	C	T	9918	VQSRTrancheINDEL99.90to99.95	9.36e-6	nfe	0	0	84	9.36e-6
chr7-108502475-A-C	chr7	108502475	A	C	699315	PASS	0	none	9e-6	0	120	9e-6
chr7-108502475-A-G	chr7	108502475	A	G	699315	PASS	0.12653	mid	0.08103300000000002	17	120	0.12653
chr7-108502475-A-T	chr7	108502475	A	T	699315	PASS	0	none	0	0	120	1e-6
chr7-108502477-G-A	chr7	108502477	G	A	1473	VQSRTrancheINDEL99.50to99.90	0	none	0	0	58	1e-6
chr7-108502477-G-GTTCATT	chr7	108502477	G	GTTCATT	1473	VQSRTrancheINDEL99.50to99.90	0	none	0	0	58	1e-6
chr7-108502477-G-T	chr7	108502477	G	T	1473	VQSRTrancheINDEL99.50to99.90	0.0062591	nfe	0.00151899999999999	0	58	0.0062591
chr7-108510176-A-AT	chr7	108510176	A	AT	24926	PASS	0.011553	nfe	0.02030500000000001	4	124	0.02030500000000001
chr7-108510176-A-G	chr7	108510176	A	G	24926	PASS	0	none	0	0	124	1e-6
chr7-108510177-TAAAA-T	chr7	108510177	TAAAA	T	2569633.97	ExcessHet	0	none	0	0	126	1e-6
chr7-108510177-TAAAA-TA	chr7	108510177	TAAAA	TA	2569633.97	ExcessHet	0	none	1.27e-4	0	126	1.27e-4
chr7-108510177-TAAAA-TAA	chr7	108510177	TAAAA	TAA	2569633.97	ExcessHet	0	none	0.006963	0	126	0.006963
chr7-108510177-TAAAA-TAAA	chr7	108510177	TAAAA	TAAA	2569633.97	ExcessHet	0	none	0.18478	33	126	0.18478
chr7-108510177-TAAAA-TAAAAA	chr7	108510177	TAAAA	TAAAAA	2569633.97	ExcessHet	0	none	0.225644	28	126	0.225644
chr7-108510177-TAAAA-TAAAAAA	chr7	108510177	TAAAA	TAAAAAA	2569633.97	ExcessHet	0	none	0.01311799999999998	0	126	0.01311799999999998
chr7-108510177-TAAAA-TAAAAAAA	chr7	108510177	TAAAA	TAAAAAAA	2569633.97	ExcessHet	0	none	3.6000000000000035e-4	0	126	3.6000000000000035e-4
chr7-108510177-TAAAA-TAAAAAAAA	chr7	108510177	TAAAA	TAAAAAAAA	2569633.97	ExcessHet	0	none	9e-6	0	126	9e-6
chr7-108510177-TAAAA-TAAAAAAAAAA	chr7	108510177	TAAAA	TAAAAAAAAAA	2569633.97	ExcessHet	0	none	0	0	126	1e-6
chr7-108510177-TAAAA-TAAAAAAAAAAAAAA	chr7	108510177	TAAAA	TAAAAAAAAAAAAAA	2569633.97	ExcessHet	0	none	0	0	126	1e-6
chr7-108510177-TAAAA-TTAAAAA	chr7	108510177	TAAAA	TTAAAAA	2569633.97	ExcessHet	0	none	0	0	126	1e-6
chr7-108510178-A-*	chr7	108510178	A	*	2405265	PASS	0	none	0.137576	26	102	0.137576
chr7-108510178-A-T	chr7	108510178	A	T	2405265	PASS	0.39794	nfe	0.17397200000000002	25	102	0.39794
chr7-108510179-A-*	chr7	108510179	A	*	133008	ExcessHet	0	none	0.004487	0	84	0.004487
chr7-108510179-A-AT	chr7	108510179	A	AT	133008	ExcessHet	0	none	0	0	84	1e-6
chr7-108510179-A-T	chr7	108510179	A	T	133008	ExcessHet	0.052601	nfe	0.06907200000000001	11	84	0.06907200000000001
chr7-108510180-A-*	chr7	108510180	A	*	1171	VQSRTrancheSNP99.90to99.95	0	none	7.099999999999998e-5	0	132	7.099999999999998e-5
chr7-108510180-A-T	chr7	108510180	A	T	1171	VQSRTrancheSNP99.90to99.95	5.0936e-4	nfe	0.00132599999999999	0	132	0.00132599999999999
chr7-108510293-C-A	chr7	108510293	C	A	3052	VQSRTrancheSNP99.90to99.95	7.2e-7	nfe	0	1	134	1e-6
chr7-108510293-C-T	chr7	108510293	C	T	3052	VQSRTrancheSNP99.90to99.95	2.551e-4	nfe	5.2999999999999994e-5	0	134	2.551e-4
chr7-108510319-G-C	chr7	108510319	G	C	13420056	VQSRTrancheSNP99.70to99.80	0.47851	afr	0.3511339999999996	60	134	0.47851
chr7-108510323-C-A	chr7	108510323	C	A	3966169	PASS	0.10032	nfe	0.093806	19	134	0.10032
chr7-108510323-C-T	chr7	108510323	C	T	3966169	PASS	3.668e-5	nfe	9e-6	0	134	3.668e-5
chr7-108510397-C-T	chr7	108510397	C	T	158655	PASS	0.0054878	mid	0.003321	2	134	0.0054878
chr7-108510405-G-A	chr7	108510405	G	A	15914682	VQSRTrancheSNP99.80to99.90	0.46774	afr	0.3511609999999996	60	134	0.46774
chr7-108510573-G-A	chr7	108510573	G	A	13703572	PASS	0.37914	afr	0.25232199999999944	41	134	0.37914
chr7-108510903-C-A	chr7	108510903	C	A	93622	VQSRTrancheSNP99.70to99.80	0.002338	afr	0.00164499999999999	1	134	0.002338
chr7-108511033-CAAA-*	chr7	108511033	CAAA	*	14233	VQSRTrancheINDEL99.95to100.00	0	none	9e-6	0	120	9e-6
chr7-108511033-CAAA-AAAA	chr7	108511033	CAAA	AAAA	14233	VQSRTrancheINDEL99.95to100.00	0	none	0.01109999999999999	4	120	0.01109999999999999
chr7-108511033-CAAA-C	chr7	108511033	CAAA	C	14233	VQSRTrancheINDEL99.95to100.00	0	none	0	0	120	1e-6
chr7-108511039-GGAAAAAAAA-*	chr7	108511039	GGAAAAAAAA	*	38994	VQSRTrancheINDEL99.50to99.90	0	none	0.002438	0	108	0.002438
chr7-108511039-GGAAAAAAAA-AGAAAAAAAA	chr7	108511039	GGAAAAAAAA	AGAAAAAAAA	38994	VQSRTrancheINDEL99.50to99.90	0	none	6.560000000000002e-4	0	108	6.560000000000002e-4
chr7-108511039-GGAAAAAAAA-G	chr7	108511039	GGAAAAAAAA	G	38994	VQSRTrancheINDEL99.50to99.90	0	none	0	0	108	1e-6
chr7-108511039-GGAAAAAAAA-GAAAAA	chr7	108511039	GGAAAAAAAA	GAAAAA	38994	VQSRTrancheINDEL99.50to99.90	0	none	9e-6	0	108	9e-6
chr7-108511039-GGAAAAAAAA-GAAAAAA	chr7	108511039	GGAAAAAAAA	GAAAAAA	38994	VQSRTrancheINDEL99.50to99.90	0	none	3.6999999999999985e-5	0	108	3.6999999999999985e-5
chr7-108511039-GGAAAAAAAA-GAAAAAAA	chr7	108511039	GGAAAAAAAA	GAAAAAAA	38994	VQSRTrancheINDEL99.50to99.90	0	none	5.2999999999999994e-5	0	108	5.2999999999999994e-5
chr7-108511039-GGAAAAAAAA-GAAAAAGAAAAAAAA	chr7	108511039	GGAAAAAAAA	GAAAAAGAAAAAAAA	38994	VQSRTrancheINDEL99.50to99.90	0	none	2.2000000000000003e-5	0	108	2.2000000000000003e-5
chr7-108511039-GGAAAAAAAA-GAAAAGAAAAAAAA	chr7	108511039	GGAAAAAAAA	GAAAAGAAAAAAAA	38994	VQSRTrancheINDEL99.50to99.90	0	none	1.6699999999999994e-4	0	108	1.6699999999999994e-4
chr7-108511039-GGAAAAAAAA-GAAAGAAAAAAAA	chr7	108511039	GGAAAAAAAA	GAAAGAAAAAAAA	38994	VQSRTrancheINDEL99.50to99.90	0	none	4.720000000000004e-4	0	108	4.720000000000004e-4
chr7-108511039-GGAAAAAAAA-GAAGAAAAAAAA	chr7	108511039	GGAAAAAAAA	GAAGAAAAAAAA	38994	VQSRTrancheINDEL99.50to99.90	0	none	0.003016	0	108	0.003016
chr7-108511039-GGAAAAAAAA-GAGAAAAAAAA	chr7	108511039	GGAAAAAAAA	GAGAAAAAAAA	38994	VQSRTrancheINDEL99.50to99.90	0	none	0.006004	0	108	0.006004
chr7-108511039-GGAAAAAAAA-GCAAGAAAAAAAA	chr7	108511039	GGAAAAAAAA	GCAAGAAAAAAAA	38994	VQSRTrancheINDEL99.50to99.90	0	none	0	0	108	1e-6
chr7-108511039-GGAAAAAAAA-GCAGAAAAAAAA	chr7	108511039	GGAAAAAAAA	GCAGAAAAAAAA	38994	VQSRTrancheINDEL99.50to99.90	0	none	9e-6	0	108	9e-6
chr7-108511039-GGAAAAAAAA-GCGAAAAAAAA	chr7	108511039	GGAAAAAAAA	GCGAAAAAAAA	38994	VQSRTrancheINDEL99.50to99.90	0	none	9e-6	0	108	9e-6
chr7-108511039-GGAAAAAAAA-GTAAAGAAAAAAAA	chr7	108511039	GGAAAAAAAA	GTAAAGAAAAAAAA	38994	VQSRTrancheINDEL99.50to99.90	0	none	2.2000000000000003e-5	0	108	2.2000000000000003e-5
chr7-108511039-GGAAAAAAAA-GTAAGAAAAAAAA	chr7	108511039	GGAAAAAAAA	GTAAGAAAAAAAA	38994	VQSRTrancheINDEL99.50to99.90	0	none	1.47e-4	0	108	1.47e-4
chr7-108511039-GGAAAAAAAA-GTAGAAAAAAAA	chr7	108511039	GGAAAAAAAA	GTAGAAAAAAAA	38994	VQSRTrancheINDEL99.50to99.90	0	none	5.870000000000005e-4	0	108	5.870000000000005e-4
chr7-108511039-GGAAAAAAAA-GTGAAAAAAAA	chr7	108511039	GGAAAAAAAA	GTGAAAAAAAA	38994	VQSRTrancheINDEL99.50to99.90	0	none	8.920000000000005e-4	0	108	8.920000000000005e-4
chr7-108511039-GGAAAAAAAA-TGAAAAAAAA	chr7	108511039	GGAAAAAAAA	TGAAAAAAAA	38994	VQSRTrancheINDEL99.50to99.90	0	none	8.9e-5	0	108	8.9e-5
chr7-108511040-GAAAAAAAAAAAA-*	chr7	108511040	GAAAAAAAAAAAA	*	1505884	ExcessHet	0	none	0.00166699999999999	0	90	0.00166699999999999
chr7-108511040-GAAAAAAAAAAAA-AAAAAAAAAAAAA	chr7	108511040	GAAAAAAAAAAAA	AAAAAAAAAAAAA	1505884	ExcessHet	0	none	0.026977	0	90	0.026977
chr7-108511040-GAAAAAAAAAAAA-CAAAAAAAAAAAA	chr7	108511040	GAAAAAAAAAAAA	CAAAAAAAAAAAA	1505884	ExcessHet	0	none	0	0	90	1e-6
chr7-108511040-GAAAAAAAAAAAA-G	chr7	108511040	GAAAAAAAAAAAA	G	1505884	ExcessHet	0	none	0	0	90	1e-6
chr7-108511040-GAAAAAAAAAAAA-GAAA	chr7	108511040	GAAAAAAAAAAAA	GAAA	1505884	ExcessHet	0	none	7.030000000000006e-4	0	90	7.030000000000006e-4
chr7-108511040-GAAAAAAAAAAAA-GAAAAAA	chr7	108511040	GAAAAAAAAAAAA	GAAAAAA	1505884	ExcessHet	0	none	5.2999999999999994e-5	0	90	5.2999999999999994e-5
chr7-108511040-GAAAAAAAAAAAA-GAAAAAAA	chr7	108511040	GAAAAAAAAAAAA	GAAAAAAA	1505884	ExcessHet	0	none	5.870000000000005e-4	0	90	5.870000000000005e-4
chr7-108511040-GAAAAAAAAAAAA-GAAAAAAAA	chr7	108511040	GAAAAAAAAAAAA	GAAAAAAAA	1505884	ExcessHet	0	none	6.330000000000003e-4	0	90	6.330000000000003e-4
chr7-108511040-GAAAAAAAAAAAA-GAAAAAAAAA	chr7	108511040	GAAAAAAAAAAAA	GAAAAAAAAA	1505884	ExcessHet	0	none	0.004564	1	90	0.004564
chr7-108511040-GAAAAAAAAAAAA-GAAAAAAAAAA	chr7	108511040	GAAAAAAAAAAAA	GAAAAAAAAAA	1505884	ExcessHet	0	none	0.01928400000000001	5	90	0.01928400000000001
chr7-108511040-GAAAAAAAAAAAA-GAAAAAAAAAAA	chr7	108511040	GAAAAAAAAAAAA	GAAAAAAAAAAA	1505884	ExcessHet	0	none	0.098976	20	90	0.098976
chr7-108511040-GAAAAAAAAAAAA-GAAAAAAAAAAAAA	chr7	108511040	GAAAAAAAAAAAA	GAAAAAAAAAAAAA	1505884	ExcessHet	0	none	0.222298	19	90	0.222298
chr7-108511040-GAAAAAAAAAAAA-GAAAAAAAAAAAAAA	chr7	108511040	GAAAAAAAAAAAA	GAAAAAAAAAAAAAA	1505884	ExcessHet	0	none	0.07871700000000001	6	90	0.07871700000000001
chr7-108511040-GAAAAAAAAAAAA-GAAAAAAAAAAAAAAA	chr7	108511040	GAAAAAAAAAAAA	GAAAAAAAAAAAAAAA	1505884	ExcessHet	0	none	0.01221499999999998	0	90	0.01221499999999998
chr7-108511040-GAAAAAAAAAAAA-GAAAAAAAAAAAAAAAA	chr7	108511040	GAAAAAAAAAAAA	GAAAAAAAAAAAAAAAA	1505884	ExcessHet	0	none	0.00183999999999999	0	90	0.00183999999999999
chr7-108511040-GAAAAAAAAAAAA-GAAAAAAAAAAAAAAAAA	chr7	108511040	GAAAAAAAAAAAA	GAAAAAAAAAAAAAAAAA	1505884	ExcessHet	0	none	4.04e-4	0	90	4.04e-4
chr7-108511040-GAAAAAAAAAAAA-GAAAAAAAAAAAAAAAAAA	chr7	108511040	GAAAAAAAAAAAA	GAAAAAAAAAAAAAAAAAA	1505884	ExcessHet	0	none	2.2000000000000003e-5	0	90	2.2000000000000003e-5
chr7-108511040-GAAAAAAAAAAAA-GAAAAAAAAAAAAAAAAAAA	chr7	108511040	GAAAAAAAAAAAA	GAAAAAAAAAAAAAAAAAAA	1505884	ExcessHet	0	none	9e-6	0	90	9e-6
chr7-108511040-GAAAAAAAAAAAA-TAAAAAAAAAAAA	chr7	108511040	GAAAAAAAAAAAA	TAAAAAAAAAAAA	1505884	ExcessHet	0	none	1.27e-4	0	90	1.27e-4
chr7-108511041-A-*	chr7	108511041	A	*	121	VQSRTrancheSNP99.90to99.95	0	none	0.125287	27	88	0.125287
chr7-108511041-A-G	chr7	108511041	A	G	121	VQSRTrancheSNP99.90to99.95	3.77e-6	nfe	0	0	88	3.77e-6
chr7-108511041-A-T	chr7	108511041	A	T	121	VQSRTrancheSNP99.90to99.95	6.982e-5	nfe	7.260000000000005e-4	0	88	7.260000000000005e-4
chr7-108511042-A-*	chr7	108511042	A	*	109	VQSRTrancheSNP99.90to99.95	0	none	0.027232	6	104	0.027232
chr7-108511042-A-C	chr7	108511042	A	C	109	VQSRTrancheSNP99.90to99.95	0	none	0	0	104	1e-6
chr7-108511042-A-G	chr7	108511042	A	G	109	VQSRTrancheSNP99.90to99.95	0	none	0	0	104	1e-6
chr7-108511042-A-T	chr7	108511042	A	T	109	VQSRTrancheSNP99.90to99.95	0	none	8.9e-5	0	104	8.9e-5
chr7-108511056-A-AAAAAAAAAG	chr7	108511056	A	AAAAAAAAAG	2749977	PASS	0	none	0	0	132	1e-6
chr7-108511056-A-AAAAAAAAG	chr7	108511056	A	AAAAAAAAG	2749977	PASS	0	none	0	0	132	1e-6
chr7-108511056-A-AAAAAAAG	chr7	108511056	A	AAAAAAAG	2749977	PASS	0	none	9e-6	0	132	9e-6
chr7-108511056-A-AAAAAAG	chr7	108511056	A	AAAAAAG	2749977	PASS	0	none	3.6999999999999985e-5	0	132	3.6999999999999985e-5
chr7-108511056-A-AAAAAG	chr7	108511056	A	AAAAAG	2749977	PASS	0	none	3.6999999999999985e-5	0	132	3.6999999999999985e-5
chr7-108511056-A-AAAAG	chr7	108511056	A	AAAAG	2749977	PASS	2.5e-6	nfe	1.0799999999999996e-4	0	132	1.0799999999999996e-4
chr7-108511056-A-AAAG	chr7	108511056	A	AAAG	2749977	PASS	2.677e-5	afr	8.9e-5	0	132	8.9e-5
chr7-108511056-A-AAG	chr7	108511056	A	AAG	2749977	PASS	3.1059e-4	afr	7.980000000000003e-4	0	132	7.980000000000003e-4
chr7-108511056-A-ACAC	chr7	108511056	A	ACAC	2749977	PASS	0	none	9e-6	0	132	9e-6
chr7-108511056-A-AG	chr7	108511056	A	AG	2749977	PASS	0.012994	afr	0.01732800000000001	2	132	0.01732800000000001
chr7-108511056-A-G	chr7	108511056	A	G	2749977	PASS	0.27412	afr	0.215406	39	132	0.27412
chr7-108514215-A-C	chr7	108514215	A	C	65260	PASS	0.0038346	sas	0.00244	1	134	0.0038346
chr7-108514607-C-T	chr7	108514607	C	T	700230	PASS	0.014727	nfe	0.01322599999999998	3	134	0.014727
chr7-108515547-T-A	chr7	108515547	T	A	810573	PASS	0.10066	nfe	0.08235	19	134	0.10066
chr7-108515547-T-G	chr7	108515547	T	G	810573	PASS	0	none	0	0	134	1e-6
chr7-108515606-A-C	chr7	108515606	A	C	2501415	PASS	0.4777	afr	0.2946509999999996	60	134	0.4777
chr7-108563266-G-A	chr7	108563266	G	A	1149	PASS	0	none	7.240000000000005e-4	0	0	7.240000000000005e-4
chr7-108563953-A-G	chr7	108563953	A	G	480	PASS	1.444e-5	nfe	9e-6	1	126	1.444e-5
chr7-108564035-A-C	chr7	108564035	A	C	4091184	PASS	0	none	0	0	134	1e-6
chr7-108564035-A-G	chr7	108564035	A	G	4091184	PASS	0.77377	afr	0.4774739999999994	69	134	0.77377
chr7-108564824-G-A	chr7	108564824	G	A	187909	PASS	0.059506	afr	0.003906	1	134	0.059506
chr7-108564928-G-A	chr7	108564928	G	A	343235	PASS	0.099891	afr	0.00802799999999999	1	134	0.099891
chr7-108565356-C-A	chr7	108565356	C	A	1010811	PASS	0.34191	nfe	0.20424000000000003	40	112	0.34191
chr7-108565356-C-G	chr7	108565356	C	G	1010811	PASS	0.0035503	afr	1.0799999999999996e-4	0	112	0.0035503
chr7-108565424-C-T	chr7	108565424	C	T	621601	PASS	0.33016	nfe	0.17495600000000003	8	26	0.33016
chr7-108565425-G-A	chr7	108565425	G	A	5879	PASS	0.024004	amr	0.00141999999999999	0	26	0.024004
chr7-108565567-C-A	chr7	108565567	C	A	22563	VQSRTrancheINDEL95.00to96.00	0	none	9e-6	0	86	9e-6
chr7-108565567-C-CA	chr7	108565567	C	CA	22563	VQSRTrancheINDEL95.00to96.00	0.011427	nfe	0.01043699999999999	0	86	0.011427
chr7-108565567-C-CAA	chr7	108565567	C	CAA	22563	VQSRTrancheINDEL95.00to96.00	5.56e-6	nfe	1.27e-4	0	86	1.27e-4
chr7-108565570-AC-*	chr7	108565570	AC	*	18666.97	VQSRTrancheINDEL95.00to96.00	0	none	6.100000000000004e-4	0	88	6.100000000000004e-4
chr7-108565570-AC-A	chr7	108565570	AC	A	18666.97	VQSRTrancheINDEL95.00to96.00	0.014928	nfe	0.01247599999999998	4	88	0.014928
chr7-108565571-CA-*	chr7	108565571	CA	*	707496	PASS	0	none	0.00918799999999998	3	94	0.00918799999999998
chr7-108565571-CA-AA	chr7	108565571	CA	AA	707496	PASS	0	none	0.192157	28	94	0.192157
chr7-108565571-CA-C	chr7	108565571	CA	C	707496	PASS	0	none	9e-6	0	94	9e-6
chr7-108565571-CA-CAA	chr7	108565571	CA	CAA	707496	PASS	0	none	0	0	94	1e-6
chr7-108566031-TAA-AAA	chr7	108566031	TAA	AAA	138758	ExcessHet	0	none	7.099999999999998e-5	0	96	7.099999999999998e-5
chr7-108566031-TAA-T	chr7	108566031	TAA	T	138758	ExcessHet	8.6e-7	nfe	2.2999999999999995e-4	0	96	2.2999999999999995e-4
chr7-108566031-TAA-TA	chr7	108566031	TAA	TA	138758	ExcessHet	0	none	0.09070700000000002	7	96	0.09070700000000002
chr7-108566031-TAA-TAAA	chr7	108566031	TAA	TAAA	138758	ExcessHet	0	none	0.02153100000000001	0	96	0.02153100000000001
chr7-108566031-TAA-TAAAA	chr7	108566031	TAA	TAAAA	138758	ExcessHet	0	none	2.09e-4	0	96	2.09e-4
chr7-108566031-TAA-TAAAAA	chr7	108566031	TAA	TAAAAA	138758	ExcessHet	0	none	0	0	96	1e-6
chr7-108566032-A-*	chr7	108566032	A	*	125	PASS	0	none	0.09106200000000002	7	88	0.09106200000000002
chr7-108566032-A-T	chr7	108566032	A	T	125	PASS	3.009e-5	nfe	0	0	88	3.009e-5
chr7-108568358-G-A	chr7	108568358	G	A	44264	PASS	0.26661	nfe	0.02897400000000002	0	0	0.26661
chr7-108569125-C-T	chr7	108569125	C	T	7513	PASS	0.0034895	mid	0.00134699999999999	1	44	0.0034895
chr7-108569179-T-C	chr7	108569179	T	C	1611617	PASS	0.5213	eas	0.227406	18	110	0.5213
chr7-108569575-G-A	chr7	108569575	G	A	264431	PASS	1.1894e-4	nfe	0	0	134	1.1894e-4
chr7-108569575-G-C	chr7	108569575	G	C	264431	PASS	0.060907	afr	0.007068	1	134	0.060907
chr7-108569830-G-A	chr7	108569830	G	A	35612	PASS	0.0075462	nfe	0.002766	2	134	0.0075462
chr7-108571666-C-A	chr7	108571666	C	A	10477493	PASS	0.61169	amr	0.4966519999999995	63	134	0.61169
chr7-108571730-G-A	chr7	108571730	G	A	85584	PASS	0.0049311	nfe	0.002791	1	134	0.0049311
chr7-108571730-G-T	chr7	108571730	G	T	85584	PASS	9.92e-6	afr	0	0	134	9.92e-6
chr7-108571909-G-A	chr7	108571909	G	A	18627655	PASS	0.61158	amr	0.4832619999999994	63	134	0.61158
chr7-108572046-G-A	chr7	108572046	G	A	13221	PASS	0.0018086	mid	8.450000000000003e-4	1	134	0.0018086
chr7-108572129-G-A	chr7	108572129	G	A	8508	PASS	0.002142	nfe	8.69e-4	1	134	0.002142
chr7-108572193-A-T	chr7	108572193	A	T	82501	PASS	0.028188	sas	0.011336	4	124	0.028188
chr7-108572194-T-A	chr7	108572194	T	A	82757	PASS	0.028339	sas	0.011336	4	124	0.028339
chr7-108572194-T-C	chr7	108572194	T	C	82757	PASS	2.396e-5	nfe	9e-6	0	124	2.396e-5
chr7-108572918-T-C	chr7	108572918	T	C	537719	PASS	0.032744	nfe	0.01936000000000001	5	134	0.032744
chr7-108573482-A-G	chr7	108573482	A	G	1698961	PASS	0.31801	nfe	0.195843	44	134	0.31801
chr7-108573482-A-T	chr7	108573482	A	T	1698961	PASS	0	none	9e-6	0	134	9e-6
chr7-108573494-GTTT-G	chr7	108573494	GTTT	G	342454	ExcessHet	0	none	9e-6	0	94	9e-6
chr7-108573494-GTTT-GT	chr7	108573494	GTTT	GT	342454	ExcessHet	0	none	0.00164299999999999	0	94	0.00164299999999999
chr7-108573494-GTTT-GTT	chr7	108573494	GTTT	GTT	342454	ExcessHet	0	none	0.06171000000000002	17	94	0.06171000000000002
chr7-108573494-GTTT-GTTTT	chr7	108573494	GTTT	GTTTT	342454	ExcessHet	0	none	0.09509900000000002	18	94	0.09509900000000002
chr7-108573494-GTTT-GTTTTT	chr7	108573494	GTTT	GTTTTT	342454	ExcessHet	0	none	0.002964	0	94	0.002964
chr7-108573494-GTTT-GTTTTTT	chr7	108573494	GTTT	GTTTTTT	342454	ExcessHet	0	none	3.6999999999999985e-5	0	94	3.6999999999999985e-5
chr7-108573494-GTTT-TTTT	chr7	108573494	GTTT	TTTT	342454	ExcessHet	0	none	7.500000000000004e-4	0	94	7.500000000000004e-4
chr7-108573495-T-*	chr7	108573495	T	*	386	PASS	0	none	0.06374100000000002	17	78	0.06374100000000002
chr7-108573495-T-C	chr7	108573495	T	C	386	PASS	0	none	9e-6	0	78	9e-6
chr7-108573495-T-G	chr7	108573495	T	G	386	PASS	9.503e-5	nfe	3.6999999999999985e-5	0	78	9.503e-5
chr7-108573656-T-C	chr7	108573656	T	C	28790	PASS	0.044856	afr	0.005103	1	102	0.044856
chr7-108900009-T-C	chr7	108900009	T	C	122638	PASS	0.63521	nfe	0.06363300000000002	0	0	0.63521
chr7-108900016-C-A	chr7	108900016	C	A	118139	PASS	0.53949	nfe	0.05771500000000001	0	0	0.53949
chr7-108900016-C-T	chr7	108900016	C	T	118139	PASS	0	none	0	0	0	1e-6
chr7-108900019-G-A	chr7	108900019	G	A	117395	PASS	0.53019	nfe	0.057955	0	0	0.53019
chr7-108900085-G-A	chr7	108900085	G	A	89934	PASS	0.51221	nfe	0.06352600000000003	0	0	0.51221
chr7-108900111-C-G	chr7	108900111	C	G	117630	PASS	0.56379	nfe	0.08170400000000001	0	0	0.56379
chr7-108993941-C-T	chr7	108993941	C	T	98390	PASS	0.076532	afr	0.00823599999999999	1	134	0.076532
chr7-108994100-C-T	chr7	108994100	C	T	327408	PASS	0.12893	afr	0.01522199999999999	1	134	0.12893
chr7-108994352-G-C	chr7	108994352	G	C	630289	PASS	0.064893	nfe	0.03966600000000001	9	134	0.064893
chr7-108994352-G-T	chr7	108994352	G	T	630289	PASS	4.945e-5	afr	9e-6	0	134	4.945e-5
chr7-108994447-G-A	chr7	108994447	G	A	25596	PASS	0.0020813	nfe	9.640000000000004e-4	1	134	0.0020813
chr7-108994679-C-T	chr7	108994679	C	T	2189	PASS	2.2041e-4	nfe	9e-6	1	134	2.2041e-4
chr7-108994863-C-T	chr7	108994863	C	T	606822	PASS	0.030931	nfe	0.02152700000000001	1	134	0.030931
chr7-108994885-A-G	chr7	108994885	A	G	21299194	PASS	0.92368	afr	0.6298510000000004	101	134	0.92368
chr7-108994897-T-C	chr7	108994897	T	C	21473636	PASS	0.7635	eas	0.6058129999999999	99	134	0.7635
chr7-109597194-C-T	chr7	109597194	C	T	558355	PASS	0.84324	nfe	0.2776809999999996	0	0	0.84324
chr7-109959216-G-A	chr7	109959216	G	A	24363	PASS	0.010467	nfe	0.00462	1	130	0.010467
chr7-109959220-GAA-G	chr7	109959220	GAA	G	6300	PASS	0	none	0	0	128	1e-6
chr7-109959220-GAA-GA	chr7	109959220	GAA	GA	6300	PASS	0	none	5.640000000000005e-4	0	128	5.640000000000005e-4
chr7-109959220-GAA-GAAA	chr7	109959220	GAA	GAAA	6300	PASS	0	none	0.002816	2	128	0.002816
chr7-109959220-GAA-TAA	chr7	109959220	GAA	TAA	6300	PASS	0	none	0	0	128	1e-6
chr7-109998502-T-C	chr7	109998502	T	C	400409	PASS	0.65146	afr	0.10493800000000002	3	36	0.65146
chr7-109998782-T-C	chr7	109998782	T	C	557191	PASS	0.66672	afr	0.110449	2	24	0.66672
chr7-109999245-G-A	chr7	109999245	G	A	615995	PASS	0.39683	afr	0.095317	3	54	0.39683
chr7-109999378-T-A	chr7	109999378	T	A	141572	PASS	0.22165	afr	0.020847	0	100	0.22165
chr7-109999694-G-A	chr7	109999694	G	A	2008310	PASS	0.83103	afr	0.45913099999999946	68	86	0.83103
chr7-110663471-T-C	chr7	110663471	T	C	4091484	PASS	0.60685	afr	0.33632799999999985	55	134	0.60685
chr7-110663481-T-C	chr7	110663481	T	C	338670	PASS	0.075396	afr	0.021051	3	134	0.075396
chr7-110886513-C-G	chr7	110886513	C	G	676458	PASS	0.091998	sas	0.051405	6	134	0.091998
chr7-110962440-ATT-A	chr7	110962440	ATT	A	19609.97	PASS	0	none	1.47e-4	0	0	1.47e-4
chr7-110962440-ATT-AT	chr7	110962440	ATT	AT	19609.97	PASS	0	none	0.01498399999999998	0	0	0.01498399999999998
chr7-110962440-ATT-ATTT	chr7	110962440	ATT	ATTT	19609.97	PASS	0	none	6.999999999999998e-5	0	0	6.999999999999998e-5
chr7-110962621-AAGT-A	chr7	110962621	AAGT	A	90261.97	PASS	0.20234	afr	0.02551400000000001	1	4	0.20234
chr7-110962736-G-T	chr7	110962736	G	T	1551092	PASS	0.77049	afr	0.42430299999999976	64	94	0.77049
chr7-110962956-A-T	chr7	110962956	A	T	1024126	PASS	0.28592	afr	0.08363800000000002	10	134	0.28592
chr7-110963371-G-A	chr7	110963371	G	A	6037298	PASS	0.58054	nfe	0.4918369999999994	81	134	0.58054
chr7-110963462-T-G	chr7	110963462	T	G	68854	PASS	0.0053071	nfe	0.004263	1	134	0.0053071
chr7-111122488-C-T	chr7	111122488	C	T	2134	PASS	8.9806e-4	amr	3.6000000000000035e-4	1	116	8.9806e-4
chr7-111122534-C-T	chr7	111122534	C	T	597	PASS	5.195e-5	nfe	0	1	130	5.195e-5
chr7-111122843-A-G	chr7	111122843	A	G	2244669	PASS	0.064311	mid	0.04865400000000002	8	134	0.064311
chr7-111123447-A-G	chr7	111123447	A	G	139931	PASS	0.0048718	nfe	0.002791	1	134	0.0048718
chr7-111123507-T-C	chr7	111123507	T	C	2716884	PASS	0.28337	afr	0.05044300000000001	5	134	0.28337
chr7-111123888-T-C	chr7	111123888	T	C	36292	PASS	5.6281e-4	nfe	3.3800000000000046e-4	1	134	5.6281e-4
chr7-111124052-G-A	chr7	111124052	G	A	48423	PASS	9.8057e-4	nfe	6.340000000000003e-4	1	134	9.8057e-4
chr7-111124886-C-A	chr7	111124886	C	A	647	VQSRTrancheSNP99.80to99.90	3.637e-5	sas	6.330000000000003e-4	1	106	6.330000000000003e-4
chr7-111124932-CAAAA-*	chr7	111124932	CAAAA	*	1346389	ExcessHet	0	none	4.950000000000003e-4	0	108	4.950000000000003e-4
chr7-111124932-CAAAA-AAAAA	chr7	111124932	CAAAA	AAAAA	1346389	ExcessHet	0	none	0.04872900000000001	0	108	0.04872900000000001
chr7-111124932-CAAAA-C	chr7	111124932	CAAAA	C	1346389	ExcessHet	5.5e-7	nfe	0	0	108	1e-6
chr7-111124932-CAAAA-CA	chr7	111124932	CAAAA	CA	1346389	ExcessHet	0	none	3.160000000000005e-4	0	108	3.160000000000005e-4
chr7-111124932-CAAAA-CAA	chr7	111124932	CAAAA	CAA	1346389	ExcessHet	0	none	0.013873	1	108	0.013873
chr7-111124932-CAAAA-CAAA	chr7	111124932	CAAAA	CAAA	1346389	ExcessHet	0	none	0.184565	34	108	0.184565
chr7-111124932-CAAAA-CAAAAA	chr7	111124932	CAAAA	CAAAAA	1346389	ExcessHet	0	none	0.124085	18	108	0.124085
chr7-111124932-CAAAA-CAAAAAA	chr7	111124932	CAAAA	CAAAAAA	1346389	ExcessHet	0	none	0.003117	0	108	0.003117
chr7-111124932-CAAAA-CAAAAAAA	chr7	111124932	CAAAA	CAAAAAAA	1346389	ExcessHet	0	none	7.099999999999998e-5	0	108	7.099999999999998e-5
chr7-111124932-CAAAA-CAAAAAAAA	chr7	111124932	CAAAA	CAAAAAAAA	1346389	ExcessHet	0	none	9e-6	0	108	9e-6
chr7-111124932-CAAAA-GAAAA	chr7	111124932	CAAAA	GAAAA	1346389	ExcessHet	0	none	0	0	108	1e-6
chr7-111124933-A-*	chr7	111124933	A	*	43.97	PASS	0	none	0.199223	35	106	0.199223
chr7-111124933-A-AAC	chr7	111124933	A	AAC	43.97	PASS	1.8109e-4	sas	2.2000000000000003e-5	0	106	1.8109e-4
chr7-111124934-A-*	chr7	111124934	A	*	11666.97	PASS	0	none	0.014766	1	110	0.014766
chr7-111124934-A-AC	chr7	111124934	A	AC	11666.97	PASS	0.0090888	sas	7.500000000000004e-4	0	110	0.0090888
chr7-111125060-A-G	chr7	111125060	A	G	28212	PASS	0.0050985	nfe	0.002816	3	134	0.0050985
chr7-111125203-AT-A	chr7	111125203	AT	A	726.97	PASS	2.143e-4	nfe	2.08e-4	0	64	2.143e-4
chr7-111125203-AT-ATT	chr7	111125203	AT	ATT	726.97	PASS	0	none	8.9e-5	1	64	8.9e-5
chr7-111125203-AT-ATTT	chr7	111125203	AT	ATTT	726.97	PASS	0	none	0	0	64	1e-6
chr7-111394854-G-A	chr7	111394854	G	A	26619	PASS	0.42799	afr	0.01341199999999999	8	68	0.42799
chr7-111394886-T-A	chr7	111394886	T	A	6611	PASS	0.045295	mid	0.003521	2	98	0.045295
chr7-111395183-T-A	chr7	111395183	T	A	16010	PASS	0	none	9e-6	0	12	9e-6
chr7-111395183-T-G	chr7	111395183	T	G	16010	PASS	0.32853	afr	0.00942799999999999	1	12	0.32853
chr7-111727823-C-T	chr7	111727823	C	T	1407	PASS	0	none	4.710000000000004e-4	0	2	4.710000000000004e-4
chr7-111728087-TAAC-T	chr7	111728087	TAAC	T	150146.97	PASS	0.02684	mid	0.01118199999999999	4	134	0.02684
chr7-111728152-T-C	chr7	111728152	T	C	9047	PASS	0.0010456	nfe	5.870000000000004e-4	2	134	0.0010456
chr7-111728398-G-A	chr7	111728398	G	A	1027636	PASS	0.041287	nfe	0.030115	4	134	0.041287
chr7-111728435-C-T	chr7	111728435	C	T	1902091	PASS	0.081547	mid	0.054077	9	134	0.081547
chr7-111732188-G-T	chr7	111732188	G	T	6815413	PASS	0.35383	nfe	0.29756699999999975	49	134	0.35383
chr7-111732394-G-T	chr7	111732394	G	T	70816	PASS	0.010577	nfe	0.005236	2	134	0.010577
chr7-111732411-G-C	chr7	111732411	G	C	399630	PASS	0.07364	sas	0.03224100000000002	5	134	0.07364
chr7-111734915-G-A	chr7	111734915	G	A	3086	PASS	0	none	0	0	134	1e-6
chr7-111734915-G-T	chr7	111734915	G	T	3086	PASS	7.428e-5	nfe	7.099999999999998e-5	1	134	7.428e-5
chr7-111734927-T-C	chr7	111734927	T	C	46524	PASS	0.0051739	nfe	0.003296	1	134	0.0051739
chr7-111735254-A-AGAAT	chr7	111735254	A	AGAAT	20718.97	PASS	0.0022297	nfe	0.00125299999999999	1	134	0.0022297
chr7-111736784-T-C	chr7	111736784	T	C	16033938	PASS	0.97023	amr	0.9578580000000004	129	134	0.97023
chr7-111739526-A-G	chr7	111739526	A	G	14886602	PASS	0.71793	nfe	0.6354810000000005	93	134	0.71793
chr7-111739578-C-*	chr7	111739578	C	*	18661043	PASS	0	none	0.00118099999999999	0	134	0.00118099999999999
chr7-111739578-C-A	chr7	111739578	C	A	18661043	PASS	0.96762	amr	0.9553110000000002	129	134	0.96762
chr7-111739650-A-G	chr7	111739650	A	G	4424364	PASS	0.44697	sas	0.2704059999999998	31	134	0.44697
chr7-111739669-C-A	chr7	111739669	C	A	288970	PASS	0.035003	mid	0.017672	4	134	0.035003
chr7-111739778-G-A	chr7	111739778	G	A	181	PASS	8.33e-6	nfe	0	1	114	8.33e-6
chr7-111739851-C-T	chr7	111739851	C	T	1775736	PASS	0.43812	sas	0.227686	8	16	0.43812
chr7-111742216-G-A	chr7	111742216	G	A	2609816	PASS	0.54328	eas	0.28249999999999975	44	134	0.54328
chr7-111742234-T-C	chr7	111742234	T	C	600	PASS	0	none	0	1	134	1e-6
chr7-111742268-C-T	chr7	111742268	C	T	7456660	PASS	0.96427	nfe	0.9080010000000004	129	134	0.96427
chr7-111746309-G-C	chr7	111746309	G	C	5326060	PASS	0.57162	eas	0.28309399999999973	41	134	0.57162
chr7-111746455-G-GT	chr7	111746455	G	GT	11727142.97	PASS	0.66774	nfe	0.5867050000000005	84	134	0.66774
chr7-111747218-G-C	chr7	111747218	G	C	436735	PASS	0.068408	afr	0.029956	4	134	0.068408
chr7-111755480-T-G	chr7	111755480	T	G	245	VQSRTrancheSNP99.80to99.90	2.01e-5	eas	1.27e-4	1	134	1.27e-4
chr7-111758860-A-G	chr7	111758860	A	G	20026	PASS	0.001874	sas	9.87999999999999e-4	1	134	0.001874
chr7-111760445-T-A	chr7	111760445	T	A	2891554	PASS	0.46687	afr	0.29937599999999986	46	134	0.46687
chr7-111765180-G-A	chr7	111765180	G	A	434	PASS	8.6e-7	nfe	0	1	134	1e-6
chr7-111765260-A-C	chr7	111765260	A	C	1137	VQSRTrancheSNP99.80to99.90	0.0076887	nfe	6.570000000000002e-4	1	134	0.0076887
chr7-111765266-C-A	chr7	111765266	C	A	134835	PASS	0.0027563	mid	7.040000000000005e-4	0	134	0.0027563
chr7-111765266-C-T	chr7	111765266	C	T	134835	PASS	0.034385	eas	0.00844399999999999	1	134	0.034385
chr7-111767227-CTTTTTTT-*	chr7	111767227	CTTTTTTT	*	1214334	ExcessHet	0	none	2.2000000000000003e-5	0	92	2.2000000000000003e-5
chr7-111767227-CTTTTTTT-ATTTTTTT	chr7	111767227	CTTTTTTT	ATTTTTTT	1214334	ExcessHet	0	none	5.2999999999999994e-5	0	92	5.2999999999999994e-5
chr7-111767227-CTTTTTTT-C	chr7	111767227	CTTTTTTT	C	1214334	ExcessHet	5.782e-5	nfe	0	0	92	5.782e-5
chr7-111767227-CTTTTTTT-CATTTTTTTT	chr7	111767227	CTTTTTTT	CATTTTTTTT	1214334	ExcessHet	0	none	9e-6	0	92	9e-6
chr7-111767227-CTTTTTTT-CATTTTTTTTTTT	chr7	111767227	CTTTTTTT	CATTTTTTTTTTT	1214334	ExcessHet	0	none	0	0	92	1e-6
chr7-111767227-CTTTTTTT-CT	chr7	111767227	CTTTTTTT	CT	1214334	ExcessHet	0	none	2.2000000000000003e-5	0	92	2.2000000000000003e-5
chr7-111767227-CTTTTTTT-CTT	chr7	111767227	CTTTTTTT	CTT	1214334	ExcessHet	0	none	0.00151999999999999	0	92	0.00151999999999999
chr7-111767227-CTTTTTTT-CTTT	chr7	111767227	CTTTTTTT	CTTT	1214334	ExcessHet	0	none	0.007811	1	92	0.007811
chr7-111767227-CTTTTTTT-CTTTT	chr7	111767227	CTTTTTTT	CTTTT	1214334	ExcessHet	0	none	0.02390800000000001	5	92	0.02390800000000001
chr7-111767227-CTTTTTTT-CTTTTT	chr7	111767227	CTTTTTTT	CTTTTT	1214334	ExcessHet	0	none	0.08188100000000001	8	92	0.08188100000000001
chr7-111767227-CTTTTTTT-CTTTTTT	chr7	111767227	CTTTTTTT	CTTTTTT	1214334	ExcessHet	0	none	0.24915000000000004	30	92	0.24915000000000004
chr7-111767227-CTTTTTTT-CTTTTTTTT	chr7	111767227	CTTTTTTT	CTTTTTTTT	1214334	ExcessHet	0	none	0.06363200000000001	2	92	0.06363200000000001
chr7-111767227-CTTTTTTT-CTTTTTTTTT	chr7	111767227	CTTTTTTT	CTTTTTTTTT	1214334	ExcessHet	0	none	0.005076	0	92	0.005076
chr7-111767227-CTTTTTTT-CTTTTTTTTTT	chr7	111767227	CTTTTTTT	CTTTTTTTTTT	1214334	ExcessHet	0	none	5.870000000000005e-4	0	92	5.870000000000005e-4
chr7-111767227-CTTTTTTT-CTTTTTTTTTTT	chr7	111767227	CTTTTTTT	CTTTTTTTTTTT	1214334	ExcessHet	0	none	8.440000000000002e-4	0	92	8.440000000000002e-4
chr7-111767227-CTTTTTTT-CTTTTTTTTTTTT	chr7	111767227	CTTTTTTT	CTTTTTTTTTTTT	1214334	ExcessHet	0	none	0.002512	0	92	0.002512
chr7-111767227-CTTTTTTT-CTTTTTTTTTTTTT	chr7	111767227	CTTTTTTT	CTTTTTTTTTTTTT	1214334	ExcessHet	0	none	0.005307	0	92	0.005307
chr7-111767227-CTTTTTTT-CTTTTTTTTTTTTTT	chr7	111767227	CTTTTTTT	CTTTTTTTTTTTTTT	1214334	ExcessHet	0	none	0.002914	0	92	0.002914
chr7-111767227-CTTTTTTT-CTTTTTTTTTTTTTTT	chr7	111767227	CTTTTTTT	CTTTTTTTTTTTTTTT	1214334	ExcessHet	0	none	0.00127599999999999	0	92	0.00127599999999999
chr7-111767227-CTTTTTTT-CTTTTTTTTTTTTTTTT	chr7	111767227	CTTTTTTT	CTTTTTTTTTTTTTTTT	1214334	ExcessHet	0	none	2.2999999999999995e-4	0	92	2.2999999999999995e-4
chr7-111767227-CTTTTTTT-CTTTTTTTTTTTTTTTTT	chr7	111767227	CTTTTTTT	CTTTTTTTTTTTTTTTTT	1214334	ExcessHet	0	none	0	0	92	1e-6
chr7-111767227-CTTTTTTT-TTTTTTTT	chr7	111767227	CTTTTTTT	TTTTTTTT	1214334	ExcessHet	0	none	4.270000000000005e-4	0	92	4.270000000000005e-4
chr7-111767228-T-*	chr7	111767228	T	*	220	PASS	0	none	0.360651	47	96	0.360651
chr7-111767228-T-A	chr7	111767228	T	A	220	PASS	0.0023448	nfe	2.720000000000003e-4	0	96	0.0023448
chr7-111767229-T-*	chr7	111767229	T	*	52	PASS	0	none	0.11765100000000002	17	62	0.11765100000000002
chr7-111767229-T-A	chr7	111767229	T	A	52	PASS	1.0525e-4	nfe	2.2000000000000003e-5	0	62	1.0525e-4
chr7-111767229-T-C	chr7	111767229	T	C	52	PASS	0	none	9e-6	0	62	9e-6
chr7-111767231-T-*	chr7	111767231	T	*	150	PASS	0	none	0.00971499999999999	2	118	0.00971499999999999
chr7-111767231-T-A	chr7	111767231	T	A	150	PASS	1.829e-5	nfe	9e-6	0	118	1.829e-5
chr7-111767231-T-TC	chr7	111767231	T	TC	150	PASS	0	none	0	0	118	1e-6
chr7-111782750-T-C	chr7	111782750	T	C	612803	PASS	0.083587	nfe	0.05263400000000002	4	134	0.083587
chr7-111783006-G-*	chr7	111783006	G	*	53291	ExcessHet	0	none	0.00451	0	68	0.00451
chr7-111783006-G-A	chr7	111783006	G	A	53291	ExcessHet	0.040277	sas	0.024394	0	68	0.040277
chr7-111783006-G-C	chr7	111783006	G	C	53291	ExcessHet	0.0036817	nfe	0.003013	1	68	0.0036817
chr7-111783006-G-GA	chr7	111783006	G	GA	53291	ExcessHet	1.152e-5	nfe	6.999999999999998e-5	0	68	6.999999999999998e-5
chr7-111783006-G-GAA	chr7	111783006	G	GAA	53291	ExcessHet	0	none	0	0	68	1e-6
chr7-111783006-G-GAAA	chr7	111783006	G	GAAA	53291	ExcessHet	0	none	9e-6	0	68	9e-6
chr7-111783006-G-GAAAA	chr7	111783006	G	GAAAA	53291	ExcessHet	0	none	9e-6	0	68	9e-6
chr7-111783006-G-GAAAAAAA	chr7	111783006	G	GAAAAAAA	53291	ExcessHet	0	none	9e-6	0	68	9e-6
chr7-111783006-G-GAAAAAAAA	chr7	111783006	G	GAAAAAAAA	53291	ExcessHet	0	none	3.6999999999999985e-5	0	68	3.6999999999999985e-5
chr7-111783006-G-GAAAAAAAAA	chr7	111783006	G	GAAAAAAAAA	53291	ExcessHet	0	none	0	0	68	1e-6
chr7-111783006-G-GCA	chr7	111783006	G	GCA	53291	ExcessHet	0	none	0	0	68	1e-6
chr7-111783006-G-T	chr7	111783006	G	T	53291	ExcessHet	0.0034506	nfe	0.002111	1	68	0.0034506
chr7-111783010-G-*	chr7	111783010	G	*	61525	VQSRTrancheINDEL99.90to99.95	0	none	5.860000000000005e-4	0	66	5.860000000000005e-4
chr7-111783010-G-A	chr7	111783010	G	A	61525	VQSRTrancheINDEL99.90to99.95	0.025351	mid	0.01322799999999998	0	66	0.025351
chr7-111783010-G-C	chr7	111783010	G	C	61525	VQSRTrancheINDEL99.90to99.95	0.0013839	nfe	0.00241	1	66	0.00241
chr7-111783010-G-GA	chr7	111783010	G	GA	61525	VQSRTrancheINDEL99.90to99.95	4.4415e-4	sas	4.940000000000003e-4	0	66	4.940000000000003e-4
chr7-111783010-G-GAA	chr7	111783010	G	GAA	61525	VQSRTrancheINDEL99.90to99.95	1.566e-5	sas	8.9e-5	0	66	8.9e-5
chr7-111783010-G-GAAA	chr7	111783010	G	GAAA	61525	VQSRTrancheINDEL99.90to99.95	1.07e-6	nfe	2.2000000000000003e-5	0	66	2.2000000000000003e-5
chr7-111783010-G-GAAAA	chr7	111783010	G	GAAAA	61525	VQSRTrancheINDEL99.90to99.95	1.07e-6	nfe	9e-6	0	66	9e-6
chr7-111783010-G-GAAAAA	chr7	111783010	G	GAAAAA	61525	VQSRTrancheINDEL99.90to99.95	1.07e-6	nfe	0	0	66	1.07e-6
chr7-111783010-G-GAAAAAAAAAA	chr7	111783010	G	GAAAAAAAAAA	61525	VQSRTrancheINDEL99.90to99.95	0	none	0	0	66	1e-6
chr7-111783010-G-GAAAAAAAAAAA	chr7	111783010	G	GAAAAAAAAAAA	61525	VQSRTrancheINDEL99.90to99.95	0	none	9e-6	0	66	9e-6
chr7-111783010-G-GAAAAAAAAAAAA	chr7	111783010	G	GAAAAAAAAAAAA	61525	VQSRTrancheINDEL99.90to99.95	0	none	6.999999999999998e-5	0	66	6.999999999999998e-5
chr7-111783010-G-GAAAAAAAAAAAAA	chr7	111783010	G	GAAAAAAAAAAAAA	61525	VQSRTrancheINDEL99.90to99.95	0	none	1.0799999999999996e-4	0	66	1.0799999999999996e-4
chr7-111783010-G-T	chr7	111783010	G	T	61525	VQSRTrancheINDEL99.90to99.95	0.0013486	nfe	0.00105799999999999	0	66	0.0013486
chr7-111783014-GAAAGAAAA-*	chr7	111783014	GAAAGAAAA	*	116209	ExcessHet	0	none	0.00142099999999999	0	56	0.00142099999999999
chr7-111783014-GAAAGAAAA-AAAAGAAAA	chr7	111783014	GAAAGAAAA	AAAAGAAAA	116209	ExcessHet	0	none	0.028859	0	56	0.028859
chr7-111783014-GAAAGAAAA-CAAAGAAAA	chr7	111783014	GAAAGAAAA	CAAAGAAAA	116209	ExcessHet	0	none	0.01222999999999998	4	56	0.01222999999999998
chr7-111783014-GAAAGAAAA-G	chr7	111783014	GAAAGAAAA	G	116209	ExcessHet	0	none	0	0	56	1e-6
chr7-111783014-GAAAGAAAA-GA	chr7	111783014	GAAAGAAAA	GA	116209	ExcessHet	0	none	2.2000000000000003e-5	0	56	2.2000000000000003e-5
chr7-111783014-GAAAGAAAA-GAA	chr7	111783014	GAAAGAAAA	GAA	116209	ExcessHet	0	none	2.2899999999999996e-4	0	56	2.2899999999999996e-4
chr7-111783014-GAAAGAAAA-GAAA	chr7	111783014	GAAAGAAAA	GAAA	116209	ExcessHet	0	none	7.250000000000005e-4	0	56	7.250000000000005e-4
chr7-111783014-GAAAGAAAA-GAAAAAAAAAAAAAAAAAAAAAAAGAAAA	chr7	111783014	GAAAGAAAA	GAAAAAAAAAAAAAAAAAAAAAAAGAAAA	116209	ExcessHet	0	none	0	0	56	1e-6
chr7-111783014-GAAAGAAAA-GAAAAAAAAAAAAAAAAAAAAAAGAAAA	chr7	111783014	GAAAGAAAA	GAAAAAAAAAAAAAAAAAAAAAAGAAAA	116209	ExcessHet	0	none	0	0	56	1e-6
chr7-111783014-GAAAGAAAA-GAAAAAAAAAAAAAAAAAAAAGAAAA	chr7	111783014	GAAAGAAAA	GAAAAAAAAAAAAAAAAAAAAGAAAA	116209	ExcessHet	0	none	0	0	56	1e-6
chr7-111783014-GAAAGAAAA-GAAAAAAAAAAAAGAAAA	chr7	111783014	GAAAGAAAA	GAAAAAAAAAAAAGAAAA	116209	ExcessHet	0	none	0	0	56	1e-6
chr7-111783014-GAAAGAAAA-GAAAAAAAAAAAGAAAA	chr7	111783014	GAAAGAAAA	GAAAAAAAAAAAGAAAA	116209	ExcessHet	0	none	2.2000000000000003e-5	0	56	2.2000000000000003e-5
chr7-111783014-GAAAGAAAA-GAAAAAAAAAAGAAAA	chr7	111783014	GAAAGAAAA	GAAAAAAAAAAGAAAA	116209	ExcessHet	0	none	0	0	56	1e-6
chr7-111783014-GAAAGAAAA-GAAAAAAAAAGAAAA	chr7	111783014	GAAAGAAAA	GAAAAAAAAAGAAAA	116209	ExcessHet	0	none	0	0	56	1e-6
chr7-111783014-GAAAGAAAA-GAAAAAAAAGAAAA	chr7	111783014	GAAAGAAAA	GAAAAAAAAGAAAA	116209	ExcessHet	0	none	2.2000000000000003e-5	0	56	2.2000000000000003e-5
chr7-111783014-GAAAGAAAA-GAAAAAGAAAA	chr7	111783014	GAAAGAAAA	GAAAAAGAAAA	116209	ExcessHet	0	none	6.999999999999998e-5	0	56	6.999999999999998e-5
chr7-111783014-GAAAGAAAA-GAAAAGAAAA	chr7	111783014	GAAAGAAAA	GAAAAGAAAA	116209	ExcessHet	0	none	0.00173899999999999	0	56	0.00173899999999999
chr7-111783014-GAAAGAAAA-TAAAGAAAA	chr7	111783014	GAAAGAAAA	TAAAGAAAA	116209	ExcessHet	0	none	3.590000000000004e-4	0	56	3.590000000000004e-4
chr7-111783017-AG-*	chr7	111783017	AG	*	12824.97	VQSRTrancheINDEL99.50to99.90	0	none	0.003092	0	110	0.003092
chr7-111783017-AG-A	chr7	111783017	AG	A	12824.97	VQSRTrancheINDEL99.50to99.90	0.0084025	eas	0.006366	0	110	0.0084025
chr7-111783017-AG-ACG	chr7	111783017	AG	ACG	12824.97	VQSRTrancheINDEL99.50to99.90	0	none	0.002789	0	110	0.002789
chr7-111783017-AG-ATG	chr7	111783017	AG	ATG	12824.97	VQSRTrancheINDEL99.50to99.90	0	none	2.2000000000000003e-5	0	110	2.2000000000000003e-5
chr7-111783018-GAAAAA-*	chr7	111783018	GAAAAA	*	1449722	ExcessHet	0	none	0.005921	0	74	0.005921
chr7-111783018-GAAAAA-AAAAAA	chr7	111783018	GAAAAA	AAAAAA	1449722	ExcessHet	0	none	0.047669	0	74	0.047669
chr7-111783018-GAAAAA-CAAAAA	chr7	111783018	GAAAAA	CAAAAA	1449722	ExcessHet	0	none	0.01527599999999999	2	74	0.01527599999999999
chr7-111783018-GAAAAA-G	chr7	111783018	GAAAAA	G	1449722	ExcessHet	1.19e-6	nfe	0	0	74	1.19e-6
chr7-111783018-GAAAAA-GA	chr7	111783018	GAAAAA	GA	1449722	ExcessHet	0	none	3.160000000000005e-4	0	74	3.160000000000005e-4
chr7-111783018-GAAAAA-GAA	chr7	111783018	GAAAAA	GAA	1449722	ExcessHet	0	none	0.00129999999999999	1	74	0.00129999999999999
chr7-111783018-GAAAAA-GAAA	chr7	111783018	GAAAAA	GAAA	1449722	ExcessHet	0	none	0.02633000000000002	2	74	0.02633000000000002
chr7-111783018-GAAAAA-GAAAA	chr7	111783018	GAAAAA	GAAAA	1449722	ExcessHet	0	none	0.23348500000000005	25	74	0.23348500000000005
chr7-111783018-GAAAAA-GAAAAAA	chr7	111783018	GAAAAA	GAAAAAA	1449722	ExcessHet	0	none	0.074214	8	74	0.074214
chr7-111783018-GAAAAA-GAAAAAAA	chr7	111783018	GAAAAA	GAAAAAAA	1449722	ExcessHet	0	none	0.003874	0	74	0.003874
chr7-111783018-GAAAAA-GAAAAAAAA	chr7	111783018	GAAAAA	GAAAAAAAA	1449722	ExcessHet	0	none	0.00122699999999999	1	74	0.00122699999999999
chr7-111783018-GAAAAA-GAAAAAAAAA	chr7	111783018	GAAAAA	GAAAAAAAAA	1449722	ExcessHet	0	none	7.490000000000004e-4	0	74	7.490000000000004e-4
chr7-111783018-GAAAAA-GAAAAAAAAAA	chr7	111783018	GAAAAA	GAAAAAAAAAA	1449722	ExcessHet	0	none	8.440000000000002e-4	0	74	8.440000000000002e-4
chr7-111783018-GAAAAA-GAAAAAAAAAAA	chr7	111783018	GAAAAA	GAAAAAAAAAAA	1449722	ExcessHet	0	none	9e-6	0	74	9e-6
chr7-111783018-GAAAAA-GAAAAAAAAAAAA	chr7	111783018	GAAAAA	GAAAAAAAAAAAA	1449722	ExcessHet	0	none	3.6999999999999985e-5	0	74	3.6999999999999985e-5
chr7-111783018-GAAAAA-GAAAAAAAAAAAAA	chr7	111783018	GAAAAA	GAAAAAAAAAAAAA	1449722	ExcessHet	0	none	1.88e-4	0	74	1.88e-4
chr7-111783018-GAAAAA-GAAAAAAAAAAAAAA	chr7	111783018	GAAAAA	GAAAAAAAAAAAAAA	1449722	ExcessHet	0	none	1.88e-4	0	74	1.88e-4
chr7-111783018-GAAAAA-GAAAAAAAAAAAAAAA	chr7	111783018	GAAAAA	GAAAAAAAAAAAAAAA	1449722	ExcessHet	0	none	7.099999999999998e-5	0	74	7.099999999999998e-5
chr7-111783018-GAAAAA-GAAAAAAAAAAAAAAAA	chr7	111783018	GAAAAA	GAAAAAAAAAAAAAAAA	1449722	ExcessHet	0	none	9e-6	0	74	9e-6
chr7-111783018-GAAAAA-GAAAAAAAAAAAAAAAAA	chr7	111783018	GAAAAA	GAAAAAAAAAAAAAAAAA	1449722	ExcessHet	0	none	1.0799999999999996e-4	0	74	1.0799999999999996e-4
chr7-111783018-GAAAAA-GAAAAAAAAAAAAAAAAAA	chr7	111783018	GAAAAA	GAAAAAAAAAAAAAAAAAA	1449722	ExcessHet	0	none	2.2000000000000003e-5	0	74	2.2000000000000003e-5
chr7-111783018-GAAAAA-GAAAAAAAAAAAAAAAAAAA	chr7	111783018	GAAAAA	GAAAAAAAAAAAAAAAAAAA	1449722	ExcessHet	0	none	0	0	74	1e-6
chr7-111783018-GAAAAA-GAAAAAAAAAAAAAAAAAAAA	chr7	111783018	GAAAAA	GAAAAAAAAAAAAAAAAAAAA	1449722	ExcessHet	0	none	0	0	74	1e-6
chr7-111783018-GAAAAA-GAAAAAAAAAAAAAAAAAAAAAAA	chr7	111783018	GAAAAA	GAAAAAAAAAAAAAAAAAAAAAAA	1449722	ExcessHet	0	none	0	0	74	1e-6
chr7-111783018-GAAAAA-GAAAAAAAAAAAAAAAAAAAAAAAA	chr7	111783018	GAAAAA	GAAAAAAAAAAAAAAAAAAAAAAAA	1449722	ExcessHet	0	none	2.2000000000000003e-5	0	74	2.2000000000000003e-5
chr7-111783018-GAAAAA-GAAAAAAAAAAAAAAAAAAAAAAAAA	chr7	111783018	GAAAAA	GAAAAAAAAAAAAAAAAAAAAAAAAA	1449722	ExcessHet	0	none	2.2000000000000003e-5	0	74	2.2000000000000003e-5
chr7-111783018-GAAAAA-GAAAAAAAAAAAAAAAAAAAAAAAAAA	chr7	111783018	GAAAAA	GAAAAAAAAAAAAAAAAAAAAAAAAAA	1449722	ExcessHet	0	none	0	0	74	1e-6
chr7-111783018-GAAAAA-GAAAAAAAAAAAAAAAAAAAAAAAAAAA	chr7	111783018	GAAAAA	GAAAAAAAAAAAAAAAAAAAAAAAAAAA	1449722	ExcessHet	0	none	2.2000000000000003e-5	0	74	2.2000000000000003e-5
chr7-111783018-GAAAAA-TAAAAA	chr7	111783018	GAAAAA	TAAAAA	1449722	ExcessHet	0	none	2.720000000000003e-4	0	74	2.720000000000003e-4
chr7-111783019-A-*	chr7	111783019	A	*	11391	VQSRTrancheINDEL95.00to96.00	0	none	0.2567779999999998	27	80	0.2567779999999998
chr7-111783019-A-AAAG	chr7	111783019	A	AAAG	11391	VQSRTrancheINDEL95.00to96.00	0	none	0	0	80	1e-6
chr7-111783019-A-C	chr7	111783019	A	C	11391	VQSRTrancheINDEL95.00to96.00	0.038557	eas	0.002262	1	80	0.038557
chr7-111783019-A-T	chr7	111783019	A	T	11391	VQSRTrancheINDEL95.00to96.00	1.1141e-4	nfe	5.2999999999999994e-5	0	80	1.1141e-4
chr7-111783020-A-*	chr7	111783020	A	*	457	VQSRTrancheINDEL95.00to96.00	0	none	0.03274000000000001	2	98	0.03274000000000001
chr7-111783020-A-AAG	chr7	111783020	A	AAG	457	VQSRTrancheINDEL95.00to96.00	0	none	0	0	98	1e-6
chr7-111783020-A-C	chr7	111783020	A	C	457	VQSRTrancheINDEL95.00to96.00	1.9426e-4	eas	1.6699999999999994e-4	0	98	1.9426e-4
chr7-111783020-A-G	chr7	111783020	A	G	457	VQSRTrancheINDEL95.00to96.00	0	none	0	0	98	1e-6
chr7-111783021-A-*	chr7	111783021	A	*	686	VQSRTrancheINDEL95.00to96.00	0	none	0.00194099999999999	1	130	0.00194099999999999
chr7-111783021-A-AG	chr7	111783021	A	AG	686	VQSRTrancheINDEL95.00to96.00	8.5563e-4	afr	5.640000000000005e-4	0	130	8.5563e-4
chr7-111783021-A-C	chr7	111783021	A	C	686	VQSRTrancheINDEL95.00to96.00	0	none	5.2999999999999994e-5	0	130	5.2999999999999994e-5
chr7-111788497-G-A	chr7	111788497	G	A	109453	PASS	0.012261	nfe	0.00956299999999999	1	134	0.012261
chr7-111801856-ATTTTT-A	chr7	111801856	ATTTTT	A	18795	PASS	0	none	3.6999999999999985e-5	0	0	3.6999999999999985e-5
chr7-111801856-ATTTTT-AT	chr7	111801856	ATTTTT	AT	18795	PASS	0	none	8.9e-5	0	0	8.9e-5
chr7-111801856-ATTTTT-ATT	chr7	111801856	ATTTTT	ATT	18795	PASS	0	none	3.590000000000004e-4	0	0	3.590000000000004e-4
chr7-111801856-ATTTTT-ATTT	chr7	111801856	ATTTTT	ATTT	18795	PASS	0	none	0.002182	0	0	0.002182
chr7-111801856-ATTTTT-ATTTT	chr7	111801856	ATTTTT	ATTTT	18795	PASS	0	none	0.007714	0	0	0.007714
chr7-111801856-ATTTTT-ATTTTTT	chr7	111801856	ATTTTT	ATTTTTT	18795	PASS	0	none	0.0031580000000000002	0	0	0.0031580000000000002
chr7-111801856-ATTTTT-ATTTTTTT	chr7	111801856	ATTTTT	ATTTTTTT	18795	PASS	0	none	4.940000000000003e-4	0	0	4.940000000000003e-4
chr7-111801856-ATTTTT-ATTTTTTTT	chr7	111801856	ATTTTT	ATTTTTTTT	18795	PASS	0	none	2.2000000000000003e-5	0	0	2.2000000000000003e-5
chr7-111801856-ATTTTT-TTTTTT	chr7	111801856	ATTTTT	TTTTTT	18795	PASS	0	none	8.9e-5	0	0	8.9e-5
chr7-111811833-C-A	chr7	111811833	C	A	315	PASS	0	none	0	1	134	1e-6
chr7-111822258-CAA-AAA	chr7	111822258	CAA	AAA	359117	ExcessHet	0	none	0	0	98	1e-6
chr7-111822258-CAA-C	chr7	111822258	CAA	C	359117	ExcessHet	4.62e-6	nfe	7.099999999999998e-5	0	98	7.099999999999998e-5
chr7-111822258-CAA-CA	chr7	111822258	CAA	CA	359117	ExcessHet	0	none	0.01449799999999999	1	98	0.01449799999999999
chr7-111822258-CAA-CAAA	chr7	111822258	CAA	CAAA	359117	ExcessHet	0	none	0.133099	13	98	0.133099
chr7-111822258-CAA-CAAAA	chr7	111822258	CAA	CAAAA	359117	ExcessHet	0	none	0.005154	0	98	0.005154
chr7-111822258-CAA-CAAAAA	chr7	111822258	CAA	CAAAAA	359117	ExcessHet	0	none	1.47e-4	0	98	1.47e-4
chr7-111822323-T-C	chr7	111822323	T	C	45585	PASS	0.0040177	nfe	0.003068	2	134	0.0040177
chr7-111834693-TAAAA-*	chr7	111834693	TAAAA	*	2364698	ExcessHet	0	none	3.3800000000000046e-4	0	130	3.3800000000000046e-4
chr7-111834693-TAAAA-AAAAA	chr7	111834693	TAAAA	AAAAA	2364698	ExcessHet	0	none	9.160000000000004e-4	0	130	9.160000000000004e-4
chr7-111834693-TAAAA-T	chr7	111834693	TAAAA	T	2364698	ExcessHet	8.3e-7	nfe	0	0	130	1e-6
chr7-111834693-TAAAA-TA	chr7	111834693	TAAAA	TA	2364698	ExcessHet	0	none	0.00105999999999999	0	130	0.00105999999999999
chr7-111834693-TAAAA-TAA	chr7	111834693	TAAAA	TAA	2364698	ExcessHet	0	none	0.04875600000000001	1	130	0.04875600000000001
chr7-111834693-TAAAA-TAAA	chr7	111834693	TAAAA	TAAA	2364698	ExcessHet	0	none	0.40482199999999946	63	130	0.40482199999999946
chr7-111834693-TAAAA-TAAAAA	chr7	111834693	TAAAA	TAAAAA	2364698	ExcessHet	0	none	0.010554	1	130	0.010554
chr7-111834693-TAAAA-TAAAAAA	chr7	111834693	TAAAA	TAAAAAA	2364698	ExcessHet	0	none	1.0799999999999996e-4	0	130	1.0799999999999996e-4
chr7-111834694-A-*	chr7	111834694	A	*	959	PASS	0	none	0.4560589999999993	64	128	0.4560589999999993
chr7-111834694-A-T	chr7	111834694	A	T	959	PASS	0.0010381	afr	3.6999999999999985e-5	0	128	0.0010381
chr7-111844615-A-G	chr7	111844615	A	G	31461	PASS	0.0051682	nfe	0.00411	2	134	0.0051682
chr7-111846918-CG-C	chr7	111846918	CG	C	870	VQSRTrancheINDEL95.00to96.00	0	none	0	0	134	1e-6
chr7-111846918-CG-TG	chr7	111846918	CG	TG	870	VQSRTrancheINDEL95.00to96.00	0	none	5.2999999999999994e-5	1	134	5.2999999999999994e-5
chr7-111846970-G-A	chr7	111846970	G	A	3778871	PASS	0.81638	afr	0.2650879999999995	26	134	0.81638
chr7-111847224-A-G	chr7	111847224	A	G	51670	PASS	0.0039875	mid	0.004263	1	134	0.004263
chr7-111862840-G-A	chr7	111862840	G	A	251143	PASS	0.33081	nfe	0.11375100000000002	0	0	0.33081
chr7-111863131-A-G	chr7	111863131	A	G	3853327	PASS	0.5148	afr	0.3497179999999996	54	130	0.5148
chr7-111863604-G-A	chr7	111863604	G	A	1501008	PASS	0.17338	afr	0.092947	12	134	0.17338
chr7-111871924-C-T	chr7	111871924	C	T	904548	PASS	0.078802	nfe	0.06686300000000002	11	134	0.078802
chr7-111871976-A-T	chr7	111871976	A	T	3570029	PASS	0.39802	afr	0.173773	29	134	0.39802
chr7-111872109-GC-*	chr7	111872109	GC	*	3764249	PASS	0	none	9e-6	0	134	9e-6
chr7-111872109-GC-AC	chr7	111872109	GC	AC	3764249	PASS	0	none	0	0	134	1e-6
chr7-111872109-GC-G	chr7	111872109	GC	G	3764249	PASS	0.27898	afr	0.13538200000000003	15	134	0.27898
chr7-111872109-GC-TC	chr7	111872109	GC	TC	3764249	PASS	0	none	0	0	134	1e-6
chr7-111872110-C-*	chr7	111872110	C	*	311	PASS	0	none	0.13538200000000003	15	134	0.13538200000000003
chr7-111872110-C-T	chr7	111872110	C	T	311	PASS	5.26e-6	nfe	0	0	134	5.26e-6
chr7-111872142-CTT-ATT	chr7	111872142	CTT	ATT	144714	ExcessHet	0	none	0	0	108	1e-6
chr7-111872142-CTT-C	chr7	111872142	CTT	C	144714	ExcessHet	1.457e-5	sas	8.68e-4	0	108	8.68e-4
chr7-111872142-CTT-CT	chr7	111872142	CTT	CT	144714	ExcessHet	0	none	0.07329200000000001	7	108	0.07329200000000001
chr7-111872142-CTT-CTTT	chr7	111872142	CTT	CTTT	144714	ExcessHet	0	none	0.041635	0	108	0.041635
chr7-111872142-CTT-CTTTT	chr7	111872142	CTT	CTTTT	144714	ExcessHet	0	none	3.820000000000003e-4	0	108	3.820000000000003e-4
chr7-111872142-CTT-CTTTTT	chr7	111872142	CTT	CTTTTT	144714	ExcessHet	0	none	0	0	108	1e-6
chr7-111872142-CTT-TTT	chr7	111872142	CTT	TTT	144714	ExcessHet	0	none	7.099999999999998e-5	0	108	7.099999999999998e-5
chr7-111872392-T-C	chr7	111872392	T	C	174077	PASS	0.0134	nfe	0.006965	2	134	0.0134
chr7-111872533-G-A	chr7	111872533	G	A	1653672	PASS	0.11293	sas	0.074336	10	134	0.11293
chr7-111872574-T-C	chr7	111872574	T	C	4392684	PASS	0.45819	afr	0.192016	30	134	0.45819
chr7-111872574-T-G	chr7	111872574	T	G	4392684	PASS	0	none	0	0	134	1e-6
chr7-111895547-A-C	chr7	111895547	A	C	681133	PASS	0.030503	nfe	0.027116	7	134	0.030503
chr7-111895738-T-G	chr7	111895738	T	G	88994	PASS	0.006205	nfe	0.00269	1	134	0.006205
chr7-111895807-T-C	chr7	111895807	T	C	9530317	PASS	0.78856	afr	0.4035679999999994	58	134	0.78856
chr7-111901636-T-A	chr7	111901636	T	A	2505184	PASS	3.84e-6	nfe	0	0	134	3.84e-6
chr7-111901636-T-C	chr7	111901636	T	C	2505184	PASS	0.34607	afr	0.16747	27	134	0.34607
chr7-111901737-G-A	chr7	111901737	G	A	1717	PASS	3.769e-5	sas	9e-6	1	134	3.769e-5
chr7-111915888-T-C	chr7	111915888	T	C	25026	PASS	0.0022394	nfe	7.980000000000003e-4	1	134	0.0022394
chr7-111940077-T-C	chr7	111940077	T	C	1900708	PASS	0.33988	eas	0.09174000000000002	13	134	0.33988
chr7-111940111-T-C	chr7	111940111	T	C	476909	PASS	0.03709	sas	0.016591	1	134	0.03709
chr7-111944958-A-AAGAC	chr7	111944958	A	AAGAC	2154114.97	PASS	0.3353	eas	0.09168600000000002	13	134	0.3353
chr7-111945894-T-C	chr7	111945894	T	C	979779	PASS	0.33409	eas	0.08755400000000002	13	134	0.33409
chr7-111971094-G-A	chr7	111971094	G	A	59861	PASS	0.054755	nfe	0.028471	0	0	0.054755
chr7-111971210-G-T	chr7	111971210	G	T	234491	PASS	0.77646	afr	0.106727	1	6	0.77646
chr7-111971487-C-T	chr7	111971487	C	T	28662	PASS	0.019938	nfe	0.00642	3	124	0.019938
chr7-111977033-G-A	chr7	111977033	G	A	1202363	PASS	0.17502	mid	0.13481700000000002	19	134	0.17502
chr7-111984354-G-A	chr7	111984354	G	A	1838	PASS	5.31e-6	nfe	2.2000000000000003e-5	1	134	2.2000000000000003e-5
chr7-111984467-T-C	chr7	111984467	T	C	5105015	PASS	0.49687	afr	0.240719	31	134	0.49687
chr7-111984468-A-G	chr7	111984468	A	G	3315031	PASS	0.21956	afr	0.142101	19	132	0.21956
chr7-111988915-T-C	chr7	111988915	T	C	1517780	PASS	0.3375	eas	0.09716200000000004	6	134	0.3375
chr7-111988970-T-A	chr7	111988970	T	A	6452461	PASS	0.36164	nfe	0.30958499999999955	52	134	0.36164
chr7-111988999-G-A	chr7	111988999	G	A	901832	PASS	0.053107	nfe	0.036231	4	134	0.053107
chr7-111989311-G-A	chr7	111989311	G	A	3641519	PASS	0.4625	afr	0.2997379999999999	45	132	0.4625
chr7-111994012-A-G	chr7	111994012	A	G	2757193	PASS	0.50407	afr	0.35961899999999986	53	134	0.50407
chr7-111994012-A-T	chr7	111994012	A	T	2757193	PASS	0	none	0	0	134	1e-6
chr7-111994313-A-G	chr7	111994313	A	G	5759177	PASS	0.98877	eas	0.6560830000000002	86	134	0.98877
chr7-111994334-T-A	chr7	111994334	T	A	2852118	PASS	0	none	0	0	132	1e-6
chr7-111994334-T-C	chr7	111994334	T	C	2852118	PASS	0.51181	afr	0.36784199999999934	52	132	0.51181
chr7-111994357-A-C	chr7	111994357	A	C	527	PASS	1.5863e-4	nfe	0	1	132	1.5863e-4
chr7-112000449-TTCTTAATA-GTCTTAATA	chr7	112000449	TTCTTAATA	GTCTTAATA	3879829	PASS	0	none	0.21320600000000003	26	134	0.21320600000000003
chr7-112000449-TTCTTAATA-T	chr7	112000449	TTCTTAATA	T	3879829	PASS	6.66e-6	nfe	9e-6	0	134	9e-6
chr7-112000453-TAATA-*	chr7	112000453	TAATA	*	3898935.97	PASS	0	none	9e-6	0	134	9e-6
chr7-112000453-TAATA-T	chr7	112000453	TAATA	T	3898935.97	PASS	0.46049	eas	0.213125	26	134	0.46049
chr7-112003993-T-A	chr7	112003993	T	A	902	PASS	5.567e-5	nfe	9e-6	1	134	5.567e-5
chr7-112004196-A-G	chr7	112004196	A	G	351	PASS	7.31e-6	nfe	0	1	134	7.31e-6
chr7-112206287-G-A	chr7	112206287	G	A	426254	PASS	0.031973	nfe	0.018516	4	134	0.031973
chr7-112206716-A-C	chr7	112206716	A	C	318159	PASS	8.0614e-4	eas	9e-6	0	134	8.0614e-4
chr7-112206716-A-G	chr7	112206716	A	G	318159	PASS	0.0081338	nfe	0.006809	1	134	0.0081338
chr7-112286841-CTTTTTTTTT-*	chr7	112286841	CTTTTTTTTT	*	4422462	PASS	0	none	0	0	122	1e-6
chr7-112286841-CTTTTTTTTT-C	chr7	112286841	CTTTTTTTTT	C	4422462	PASS	5.606e-5	nfe	0	0	122	5.606e-5
chr7-112286841-CTTTTTTTTT-CT	chr7	112286841	CTTTTTTTTT	CT	4422462	PASS	0	none	9e-6	0	122	9e-6
chr7-112286841-CTTTTTTTTT-CTCTTTTTTTTTTTTTT	chr7	112286841	CTTTTTTTTT	CTCTTTTTTTTTTTTTT	4422462	PASS	0	none	0	0	122	1e-6
chr7-112286841-CTTTTTTTTT-CTT	chr7	112286841	CTTTTTTTTT	CTT	4422462	PASS	0	none	2.9400000000000004e-4	0	122	2.9400000000000004e-4
chr7-112286841-CTTTTTTTTT-CTTT	chr7	112286841	CTTTTTTTTT	CTTT	4422462	PASS	0	none	0.002189	0	122	0.002189
chr7-112286841-CTTTTTTTTT-CTTTGTTTTTTTTTTTTTTTTTTTTTTTTTTTTT	chr7	112286841	CTTTTTTTTT	CTTTGTTTTTTTTTTTTTTTTTTTTTTTTTTTTT	4422462	PASS	0	none	0	0	122	1e-6
chr7-112286841-CTTTTTTTTT-CTTTT	chr7	112286841	CTTTTTTTTT	CTTTT	4422462	PASS	0	none	0.00784299999999998	0	122	0.00784299999999998
chr7-112286841-CTTTTTTTTT-CTTTTT	chr7	112286841	CTTTTTTTTT	CTTTTT	4422462	PASS	0	none	0.01434999999999999	5	122	0.01434999999999999
chr7-112286841-CTTTTTTTTT-CTTTTTT	chr7	112286841	CTTTTTTTTT	CTTTTTT	4422462	PASS	0	none	0.047731	10	122	0.047731
chr7-112286841-CTTTTTTTTT-CTTTTTTT	chr7	112286841	CTTTTTTTTT	CTTTTTTT	4422462	PASS	0	none	0.13722	28	122	0.13722
chr7-112286841-CTTTTTTTTT-CTTTTTTTT	chr7	112286841	CTTTTTTTTT	CTTTTTTTT	4422462	PASS	0	none	0.234707	52	122	0.234707
chr7-112286841-CTTTTTTTTT-CTTTTTTTTTT	chr7	112286841	CTTTTTTTTT	CTTTTTTTTTT	4422462	PASS	0	none	0.002941	0	122	0.002941
chr7-112286841-CTTTTTTTTT-CTTTTTTTTTTT	chr7	112286841	CTTTTTTTTT	CTTTTTTTTTTT	4422462	PASS	0	none	9.87999999999999e-4	0	122	9.87999999999999e-4
chr7-112286841-CTTTTTTTTT-CTTTTTTTTTTTT	chr7	112286841	CTTTTTTTTT	CTTTTTTTTTTTT	4422462	PASS	0	none	0.002389	1	122	0.002389
chr7-112286841-CTTTTTTTTT-CTTTTTTTTTTTTT	chr7	112286841	CTTTTTTTTT	CTTTTTTTTTTTTT	4422462	PASS	0	none	0.00508	1	122	0.00508
chr7-112286841-CTTTTTTTTT-CTTTTTTTTTTTTTT	chr7	112286841	CTTTTTTTTT	CTTTTTTTTTTTTTT	4422462	PASS	0	none	0.01303799999999999	2	122	0.01303799999999999
chr7-112286841-CTTTTTTTTT-CTTTTTTTTTTTTTTT	chr7	112286841	CTTTTTTTTT	CTTTTTTTTTTTTTTT	4422462	PASS	0	none	0.02392700000000001	2	122	0.02392700000000001
chr7-112286841-CTTTTTTTTT-CTTTTTTTTTTTTTTTT	chr7	112286841	CTTTTTTTTT	CTTTTTTTTTTTTTTTT	4422462	PASS	0	none	0.03725700000000002	3	122	0.03725700000000002
chr7-112286841-CTTTTTTTTT-CTTTTTTTTTTTTTTTTT	chr7	112286841	CTTTTTTTTT	CTTTTTTTTTTTTTTTTT	4422462	PASS	0	none	0.04650400000000002	8	122	0.04650400000000002
chr7-112286841-CTTTTTTTTT-CTTTTTTTTTTTTTTTTTCTTTTTTTTTTTTTTT	chr7	112286841	CTTTTTTTTT	CTTTTTTTTTTTTTTTTTCTTTTTTTTTTTTTTT	4422462	PASS	0	none	0	0	122	1e-6
chr7-112286841-CTTTTTTTTT-CTTTTTTTTTTTTTTTTTT	chr7	112286841	CTTTTTTTTT	CTTTTTTTTTTTTTTTTTT	4422462	PASS	0	none	0.020806	5	122	0.020806
chr7-112286841-CTTTTTTTTT-CTTTTTTTTTTTTTTTTTTT	chr7	112286841	CTTTTTTTTT	CTTTTTTTTTTTTTTTTTTT	4422462	PASS	0	none	0.007428	0	122	0.007428
chr7-112286841-CTTTTTTTTT-CTTTTTTTTTTTTTTTTTTTT	chr7	112286841	CTTTTTTTTT	CTTTTTTTTTTTTTTTTTTTT	4422462	PASS	0	none	0.003118	0	122	0.003118
chr7-112286841-CTTTTTTTTT-CTTTTTTTTTTTTTTTTTTTTT	chr7	112286841	CTTTTTTTTT	CTTTTTTTTTTTTTTTTTTTTT	4422462	PASS	0	none	0.00134999999999999	0	122	0.00134999999999999
chr7-112286841-CTTTTTTTTT-CTTTTTTTTTTTTTTTTTTTTTT	chr7	112286841	CTTTTTTTTT	CTTTTTTTTTTTTTTTTTTTTTT	4422462	PASS	0	none	6.800000000000003e-4	0	122	6.800000000000003e-4
chr7-112286841-CTTTTTTTTT-CTTTTTTTTTTTTTTTTTTTTTTT	chr7	112286841	CTTTTTTTTT	CTTTTTTTTTTTTTTTTTTTTTTT	4422462	PASS	0	none	2.2999999999999995e-4	0	122	2.2999999999999995e-4
chr7-112286841-CTTTTTTTTT-CTTTTTTTTTTTTTTTTTTTTTTTT	chr7	112286841	CTTTTTTTTT	CTTTTTTTTTTTTTTTTTTTTTTTT	4422462	PASS	0	none	2.7300000000000035e-4	0	122	2.7300000000000035e-4
chr7-112286841-CTTTTTTTTT-CTTTTTTTTTTTTTTTTTTTTTTTTT	chr7	112286841	CTTTTTTTTT	CTTTTTTTTTTTTTTTTTTTTTTTTT	4422462	PASS	0	none	7.740000000000004e-4	0	122	7.740000000000004e-4
chr7-112286841-CTTTTTTTTT-CTTTTTTTTTTTTTTTTTTTTTTTTTT	chr7	112286841	CTTTTTTTTT	CTTTTTTTTTTTTTTTTTTTTTTTTTT	4422462	PASS	0	none	6.100000000000004e-4	0	122	6.100000000000004e-4
chr7-112286841-CTTTTTTTTT-CTTTTTTTTTTTTTTTTTTTTTTTTTTT	chr7	112286841	CTTTTTTTTT	CTTTTTTTTTTTTTTTTTTTTTTTTTTT	4422462	PASS	0	none	6.800000000000003e-4	0	122	6.800000000000003e-4
chr7-112286841-CTTTTTTTTT-CTTTTTTTTTTTTTTTTTTTTTTTTTTTT	chr7	112286841	CTTTTTTTTT	CTTTTTTTTTTTTTTTTTTTTTTTTTTTT	4422462	PASS	0	none	6.570000000000002e-4	0	122	6.570000000000002e-4
chr7-112286841-CTTTTTTTTT-CTTTTTTTTTTTTTTTTTTTTTTTTTTTTT	chr7	112286841	CTTTTTTTTT	CTTTTTTTTTTTTTTTTTTTTTTTTTTTTT	4422462	PASS	0	none	6.570000000000002e-4	0	122	6.570000000000002e-4
chr7-112286841-CTTTTTTTTT-CTTTTTTTTTTTTTTTTTTTTTTTTTTTTTT	chr7	112286841	CTTTTTTTTT	CTTTTTTTTTTTTTTTTTTTTTTTTTTTTTT	4422462	PASS	0	none	0.00125299999999999	0	122	0.00125299999999999
chr7-112286841-CTTTTTTTTT-CTTTTTTTTTTTTTTTTTTTTTTTTTTTTTTT	chr7	112286841	CTTTTTTTTT	CTTTTTTTTTTTTTTTTTTTTTTTTTTTTTTT	4422462	PASS	0	none	4.500000000000005e-4	0	122	4.500000000000005e-4
chr7-112286841-CTTTTTTTTT-CTTTTTTTTTTTTTTTTTTTTTTTTTTTTTTTT	chr7	112286841	CTTTTTTTTT	CTTTTTTTTTTTTTTTTTTTTTTTTTTTTTTTT	4422462	PASS	0	none	2.5100000000000014e-4	0	122	2.5100000000000014e-4
chr7-112286841-CTTTTTTTTT-CTTTTTTTTTTTTTTTTTTTTTTTTTTTTTTTTT	chr7	112286841	CTTTTTTTTT	CTTTTTTTTTTTTTTTTTTTTTTTTTTTTTTTTT	4422462	PASS	0	none	2.5100000000000014e-4	0	122	2.5100000000000014e-4
chr7-112286841-CTTTTTTTTT-CTTTTTTTTTTTTTTTTTTTTTTTTTTTTTTTTTT	chr7	112286841	CTTTTTTTTT	CTTTTTTTTTTTTTTTTTTTTTTTTTTTTTTTTTT	4422462	PASS	0	none	3.6999999999999985e-5	0	122	3.6999999999999985e-5
chr7-112286841-CTTTTTTTTT-CTTTTTTTTTTTTTTTTTTTTTTTTTTTTTTTTTTT	chr7	112286841	CTTTTTTTTT	CTTTTTTTTTTTTTTTTTTTTTTTTTTTTTTTTTTT	4422462	PASS	0	none	0	0	122	1e-6
chr7-112286841-CTTTTTTTTT-CTTTTTTTTTTTTTTTTTTTTTTTTTTTTTTTTTTTT	chr7	112286841	CTTTTTTTTT	CTTTTTTTTTTTTTTTTTTTTTTTTTTTTTTTTTTTT	4422462	PASS	0	none	0	0	122	1e-6
chr7-112286841-CTTTTTTTTT-CTTTTTTTTTTTTTTTTTTTTTTTTTTTTTTTTTTTTT	chr7	112286841	CTTTTTTTTT	CTTTTTTTTTTTTTTTTTTTTTTTTTTTTTTTTTTTTT	4422462	PASS	0	none	5.2999999999999994e-5	0	122	5.2999999999999994e-5
chr7-112286841-CTTTTTTTTT-CTTTTTTTTTTTTTTTTTTTTTTTTTTTTTTTTTTTTTT	chr7	112286841	CTTTTTTTTT	CTTTTTTTTTTTTTTTTTTTTTTTTTTTTTTTTTTTTTT	4422462	PASS	0	none	3.6999999999999985e-5	0	122	3.6999999999999985e-5
chr7-112286841-CTTTTTTTTT-CTTTTTTTTTTTTTTTTTTTTTTTTTTTTTTTTTTTTTTTTTTTTTTTTTTT	chr7	112286841	CTTTTTTTTT	CTTTTTTTTTTTTTTTTTTTTTTTTTTTTTTTTTTTTTTTTTTTTTTTTTTT	4422462	PASS	0	none	9e-6	0	122	9e-6
chr7-112286841-CTTTTTTTTT-CTTTTTTTTTTTTTTTTTTTTTTTTTTTTTTTTTTTTTTTTTTTTTTTTTTTT	chr7	112286841	CTTTTTTTTT	CTTTTTTTTTTTTTTTTTTTTTTTTTTTTTTTTTTTTTTTTTTTTTTTTTTTT	4422462	PASS	0	none	0	0	122	1e-6
chr7-112286841-CTTTTTTTTT-TTTTTTTTTT	chr7	112286841	CTTTTTTTTT	TTTTTTTTTT	4422462	PASS	0	none	3.6000000000000035e-4	1	122	3.6000000000000035e-4
chr7-112286843-T-*	chr7	112286843	T	*	2261.97	VQSRTrancheINDEL95.00to96.00	0	none	0.2506449999999994	48	86	0.2506449999999994
chr7-112286843-T-TTTTTTTTC	chr7	112286843	T	TTTTTTTTC	2261.97	VQSRTrancheINDEL95.00to96.00	0.009051	afr	0.002637	2	86	0.009051
chr7-112286844-T-*	chr7	112286844	T	*	603.97	VQSRTrancheINDEL95.00to96.00	0	none	0.08834700000000001	16	60	0.08834700000000001
chr7-112286844-T-TTTTTTTC	chr7	112286844	T	TTTTTTTC	603.97	VQSRTrancheINDEL95.00to96.00	0.0014751	afr	1.47e-4	0	60	0.0014751
chr7-112286844-T-TTTTTTTTTTTTTTTTTTTTTTTTG	chr7	112286844	T	TTTTTTTTTTTTTTTTTTTTTTTTG	603.97	VQSRTrancheINDEL95.00to96.00	0	none	3.600000000000004e-4	0	60	3.600000000000004e-4
chr7-112286845-T-*	chr7	112286845	T	*	66.97	VQSRTrancheINDEL99.50to99.90	0	none	0.02947600000000001	5	66	0.02947600000000001
chr7-112286845-T-TTTTTTC	chr7	112286845	T	TTTTTTC	66.97	VQSRTrancheINDEL99.50to99.90	4.371e-5	afr	2.2899999999999996e-4	0	66	2.2899999999999996e-4
chr7-112286861-G-*	chr7	112286861	G	*	187624	VQSRTrancheINDEL99.90to99.95	0	none	0.02654100000000001	0	110	0.02654100000000001
chr7-112286861-G-GTCTTTTTCA	chr7	112286861	G	GTCTTTTTCA	187624	VQSRTrancheINDEL99.90to99.95	0	none	0	0	110	1e-6
chr7-112286861-G-T	chr7	112286861	G	T	187624	VQSRTrancheINDEL99.90to99.95	0.16019	sas	0.03195400000000002	1	110	0.16019
chr7-112287285-G-C	chr7	112287285	G	C	1167498	PASS	0.25293	amr	0.11934	11	130	0.25293
chr7-112287285-G-GAAT	chr7	112287285	G	GAAT	1167498	PASS	1.274e-5	nfe	7.099999999999998e-5	0	130	7.099999999999998e-5
chr7-112287489-TA-AA	chr7	112287489	TA	AA	11767	VQSRTrancheINDEL95.00to96.00	0	none	6.999999999999998e-5	0	0	6.999999999999998e-5
chr7-112287489-TA-T	chr7	112287489	TA	T	11767	VQSRTrancheINDEL95.00to96.00	0	none	0.00166299999999999	0	0	0.00166299999999999
chr7-112287489-TA-TAA	chr7	112287489	TA	TAA	11767	VQSRTrancheINDEL95.00to96.00	0	none	0.006475	0	0	0.006475
chr7-112287489-TA-TAAA	chr7	112287489	TA	TAAA	11767	VQSRTrancheINDEL95.00to96.00	0	none	3.6999999999999985e-5	0	0	3.6999999999999985e-5
chr7-112287528-CTTTTTT-ATTTTTT	chr7	112287528	CTTTTTT	ATTTTTT	23535	PASS	0	none	0	0	0	1e-6
chr7-112287528-CTTTTTT-C	chr7	112287528	CTTTTTT	C	23535	PASS	0	none	0	0	0	1e-6
chr7-112287528-CTTTTTT-CT	chr7	112287528	CTTTTTT	CT	23535	PASS	0	none	9e-6	0	0	9e-6
chr7-112287528-CTTTTTT-CTT	chr7	112287528	CTTTTTT	CTT	23535	PASS	0	none	2.2000000000000003e-5	0	0	2.2000000000000003e-5
chr7-112287528-CTTTTTT-CTTT	chr7	112287528	CTTTTTT	CTTT	23535	PASS	0	none	0.003385	0	0	0.003385
chr7-112287528-CTTTTTT-CTTTT	chr7	112287528	CTTTTTT	CTTTT	23535	PASS	0	none	8.890000000000005e-4	0	0	8.890000000000005e-4
chr7-112287528-CTTTTTT-CTTTTT	chr7	112287528	CTTTTTT	CTTTTT	23535	PASS	0	none	0.006553	0	0	0.006553
chr7-112287528-CTTTTTT-CTTTTTTT	chr7	112287528	CTTTTTT	CTTTTTTT	23535	PASS	0	none	0.004629	0	0	0.004629
chr7-112287528-CTTTTTT-CTTTTTTTT	chr7	112287528	CTTTTTT	CTTTTTTTT	23535	PASS	0	none	3.150000000000005e-4	0	0	3.150000000000005e-4
chr7-112287528-CTTTTTT-CTTTTTTTTT	chr7	112287528	CTTTTTT	CTTTTTTTTT	23535	PASS	0	none	9e-6	0	0	9e-6
chr7-112287528-CTTTTTT-TTTTTTT	chr7	112287528	CTTTTTT	TTTTTTT	23535	PASS	0	none	6.999999999999998e-5	0	0	6.999999999999998e-5
chr7-112287651-T-*	chr7	112287651	T	*	53710	PASS	0	none	2.2000000000000003e-5	0	0	2.2000000000000003e-5
chr7-112287651-T-C	chr7	112287651	T	C	53710	PASS	0.34158	afr	0.034508	0	0	0.34158
chr7-112295858-G-A	chr7	112295858	G	A	458782	PASS	0.18153	afr	0.02783200000000002	2	134	0.18153
chr7-112296283-T-A	chr7	112296283	T	A	155	PASS	1.96e-6	nfe	0	1	134	1.96e-6
chr7-112296380-GTTTT-G	chr7	112296380	GTTTT	G	624060	ExcessHet	0	none	9e-6	0	106	9e-6
chr7-112296380-GTTTT-GT	chr7	112296380	GTTTT	GT	624060	ExcessHet	0	none	2.09e-4	0	106	2.09e-4
chr7-112296380-GTTTT-GTT	chr7	112296380	GTTTT	GTT	624060	ExcessHet	0	none	0.01201099999999999	1	106	0.01201099999999999
chr7-112296380-GTTTT-GTTT	chr7	112296380	GTTTT	GTTT	624060	ExcessHet	0	none	0.180075	34	106	0.180075
chr7-112296380-GTTTT-GTTTTT	chr7	112296380	GTTTT	GTTTTT	624060	ExcessHet	0	none	0.09730200000000004	13	106	0.09730200000000004
chr7-112296380-GTTTT-GTTTTTT	chr7	112296380	GTTTT	GTTTTTT	624060	ExcessHet	0	none	0.004873	0	106	0.004873
chr7-112296380-GTTTT-GTTTTTTT	chr7	112296380	GTTTT	GTTTTTTT	624060	ExcessHet	0	none	2.5100000000000014e-4	0	106	2.5100000000000014e-4
chr7-112296380-GTTTT-GTTTTTTTT	chr7	112296380	GTTTT	GTTTTTTTT	624060	ExcessHet	0	none	0	0	106	1e-6
chr7-112296380-GTTTT-TTTTT	chr7	112296380	GTTTT	TTTTT	624060	ExcessHet	0	none	2.720000000000003e-4	0	106	2.720000000000003e-4
chr7-112296381-T-*	chr7	112296381	T	*	486	PASS	0	none	0.192585	35	78	0.192585
chr7-112296381-T-C	chr7	112296381	T	C	486	PASS	0.0091383	afr	5.2999999999999994e-5	0	78	0.0091383
chr7-112296459-CAAAA-AAAAA	chr7	112296459	CAAAA	AAAAA	137203	PASS	0	none	0.00846599999999998	0	120	0.00846599999999998
chr7-112296459-CAAAA-C	chr7	112296459	CAAAA	C	137203	PASS	4.904e-5	amr	0	0	120	4.904e-5
chr7-112296459-CAAAA-CAAA	chr7	112296459	CAAAA	CAAA	137203	PASS	0	none	0.00544	1	120	0.00544
chr7-112296459-CAAAA-CAAAAA	chr7	112296459	CAAAA	CAAAAA	137203	PASS	0	none	0.023211	2	120	0.023211
chr7-112296459-CAAAA-CAAAAAA	chr7	112296459	CAAAA	CAAAAAA	137203	PASS	0	none	2.2999999999999995e-4	0	120	2.2999999999999995e-4
chr7-112318284-T-A	chr7	112318284	T	A	4366538	PASS	0.4324	afr	0.18977900000000003	28	134	0.4324
chr7-112318327-G-A	chr7	112318327	G	A	5650080	PASS	0.71921	afr	0.3105299999999996	36	134	0.71921
chr7-112318327-G-C	chr7	112318327	G	C	5650080	PASS	0	none	0	0	134	1e-6
chr7-112318421-C-T	chr7	112318421	C	T	461815	PASS	0.06933	nfe	0.04814700000000002	6	134	0.06933
chr7-112327925-G-*	chr7	112327925	G	*	4634	PASS	0	none	0	0	132	1e-6
chr7-112327925-G-T	chr7	112327925	G	T	4634	PASS	3.103e-4	amr	2.9400000000000004e-4	1	132	3.103e-4
chr7-112328070-G-A	chr7	112328070	G	A	291556	PASS	0.12059	amr	0.05013800000000002	2	106	0.12059
chr7-112328179-C-G	chr7	112328179	C	G	93575	PASS	0.092467	amr	0.03108000000000001	0	18	0.092467
chr7-112330025-G-C	chr7	112330025	G	C	34907	PASS	0.039887	amr	0.00149699999999999	1	134	0.039887
chr7-112330261-A-C	chr7	112330261	A	C	419369	PASS	0.029429	mid	0.01682800000000001	1	134	0.029429
chr7-112330287-A-AAAACCAAACACACCCAACAC	chr7	112330287	A	AAAACCAAACACACCCAACAC	3848655	PASS	0	none	0	0	134	1e-6
chr7-112330287-A-G	chr7	112330287	A	G	3848655	PASS	0.2293	afr	0.15890600000000002	25	134	0.2293
chr7-112330460-CAAAA-*	chr7	112330460	CAAAA	*	650266	ExcessHet	0	none	3.820000000000003e-4	0	118	3.820000000000003e-4
chr7-112330460-CAAAA-AAAAA	chr7	112330460	CAAAA	AAAAA	650266	ExcessHet	0	none	0.006832	0	118	0.006832
chr7-112330460-CAAAA-C	chr7	112330460	CAAAA	C	650266	ExcessHet	8.434e-5	nfe	2.5100000000000014e-4	0	118	2.5100000000000014e-4
chr7-112330460-CAAAA-CA	chr7	112330460	CAAAA	CA	650266	ExcessHet	0	none	0.003447	0	118	0.003447
chr7-112330460-CAAAA-CAA	chr7	112330460	CAAAA	CAA	650266	ExcessHet	0	none	0.03395400000000002	7	118	0.03395400000000002
chr7-112330460-CAAAA-CAAA	chr7	112330460	CAAAA	CAAA	650266	ExcessHet	0	none	0.21276300000000004	44	118	0.21276300000000004
chr7-112330460-CAAAA-CAAAAA	chr7	112330460	CAAAA	CAAAAA	650266	ExcessHet	0	none	0.060654	7	118	0.060654
chr7-112330460-CAAAA-CAAAAAA	chr7	112330460	CAAAA	CAAAAAA	650266	ExcessHet	0	none	0.00176699999999999	0	118	0.00176699999999999
chr7-112330460-CAAAA-CAAAAAAA	chr7	112330460	CAAAA	CAAAAAAA	650266	ExcessHet	0	none	0	0	118	1e-6
chr7-112330548-CTTTTTTTTTTT-*	chr7	112330548	CTTTTTTTTTTT	*	350848	PASS	0	none	7.950000000000004e-4	0	0	7.950000000000004e-4
chr7-112330548-CTTTTTTTTTTT-ATTTTTTTTTTT	chr7	112330548	CTTTTTTTTTTT	ATTTTTTTTTTT	350848	PASS	0	none	2.93e-4	0	0	2.93e-4
chr7-112330548-CTTTTTTTTTTT-C	chr7	112330548	CTTTTTTTTTTT	C	350848	PASS	0	none	0	0	0	1e-6
chr7-112330548-CTTTTTTTTTTT-CATTTTTTTTTTT	chr7	112330548	CTTTTTTTTTTT	CATTTTTTTTTTT	350848	PASS	0	none	0	0	0	1e-6
chr7-112330548-CTTTTTTTTTTT-CTTTT	chr7	112330548	CTTTTTTTTTTT	CTTTT	350848	PASS	0	none	8.9e-5	0	0	8.9e-5
chr7-112330548-CTTTTTTTTTTT-CTTTTT	chr7	112330548	CTTTTTTTTTTT	CTTTTT	350848	PASS	0	none	6.999999999999998e-5	0	0	6.999999999999998e-5
chr7-112330548-CTTTTTTTTTTT-CTTTTTT	chr7	112330548	CTTTTTTTTTTT	CTTTTTT	350848	PASS	0	none	9.839999999999994e-4	0	0	9.839999999999994e-4
chr7-112330548-CTTTTTTTTTTT-CTTTTTTT	chr7	112330548	CTTTTTTTTTTT	CTTTTTTT	350848	PASS	0	none	0.01192399999999999	0	0	0.01192399999999999
chr7-112330548-CTTTTTTTTTTT-CTTTTTTTT	chr7	112330548	CTTTTTTTTTTT	CTTTTTTTT	350848	PASS	0	none	0.056064	0	0	0.056064
chr7-112330548-CTTTTTTTTTTT-CTTTTTTTTT	chr7	112330548	CTTTTTTTTTTT	CTTTTTTTTT	350848	PASS	0	none	0.043612	0	0	0.043612
chr7-112330548-CTTTTTTTTTTT-CTTTTTTTTTT	chr7	112330548	CTTTTTTTTTTT	CTTTTTTTTTT	350848	PASS	0	none	0.05191000000000002	0	0	0.05191000000000002
chr7-112330548-CTTTTTTTTTTT-CTTTTTTTTTTTT	chr7	112330548	CTTTTTTTTTTT	CTTTTTTTTTTTT	350848	PASS	0	none	0.05891500000000002	0	0	0.05891500000000002
chr7-112330548-CTTTTTTTTTTT-CTTTTTTTTTTTTT	chr7	112330548	CTTTTTTTTTTT	CTTTTTTTTTTTTT	350848	PASS	0	none	0.011298	0	0	0.011298
chr7-112330548-CTTTTTTTTTTT-CTTTTTTTTTTTTTT	chr7	112330548	CTTTTTTTTTTT	CTTTTTTTTTTTTTT	350848	PASS	0	none	0.00178599999999999	0	0	0.00178599999999999
chr7-112330548-CTTTTTTTTTTT-CTTTTTTTTTTTTTTT	chr7	112330548	CTTTTTTTTTTT	CTTTTTTTTTTTTTTT	350848	PASS	0	none	8.66e-4	0	0	8.66e-4
chr7-112330548-CTTTTTTTTTTT-CTTTTTTTTTTTTTTTT	chr7	112330548	CTTTTTTTTTTT	CTTTTTTTTTTTTTTTT	350848	PASS	0	none	6.310000000000003e-4	0	0	6.310000000000003e-4
chr7-112330548-CTTTTTTTTTTT-CTTTTTTTTTTTTTTTTT	chr7	112330548	CTTTTTTTTTTT	CTTTTTTTTTTTTTTTTT	350848	PASS	0	none	2.500000000000001e-4	0	0	2.500000000000001e-4
chr7-112330548-CTTTTTTTTTTT-CTTTTTTTTTTTTTTTTTT	chr7	112330548	CTTTTTTTTTTT	CTTTTTTTTTTTTTTTTTT	350848	PASS	0	none	2.2000000000000003e-5	0	0	2.2000000000000003e-5
chr7-112330548-CTTTTTTTTTTT-CTTTTTTTTTTTTTTTTTTT	chr7	112330548	CTTTTTTTTTTT	CTTTTTTTTTTTTTTTTTTT	350848	PASS	0	none	8.9e-5	0	0	8.9e-5
chr7-112330548-CTTTTTTTTTTT-CTTTTTTTTTTTTTTTTTTTT	chr7	112330548	CTTTTTTTTTTT	CTTTTTTTTTTTTTTTTTTTT	350848	PASS	0	none	9e-6	0	0	9e-6
chr7-112330548-CTTTTTTTTTTT-CTTTTTTTTTTTTTTTTTTTTT	chr7	112330548	CTTTTTTTTTTT	CTTTTTTTTTTTTTTTTTTTTT	350848	PASS	0	none	9e-6	0	0	9e-6
chr7-112330548-CTTTTTTTTTTT-CTTTTTTTTTTTTTTTTTTTTTT	chr7	112330548	CTTTTTTTTTTT	CTTTTTTTTTTTTTTTTTTTTTT	350848	PASS	0	none	9e-6	0	0	9e-6
chr7-112330548-CTTTTTTTTTTT-TTTTTTTTTTTT	chr7	112330548	CTTTTTTTTTTT	TTTTTTTTTTTT	350848	PASS	0	none	0.003739	0	0	0.003739
chr7-112330550-T-*	chr7	112330550	T	*	224	VQSRTrancheINDEL96.00to97.00	0	none	0.11721900000000002	0	36	0.11721900000000002
chr7-112330550-T-A	chr7	112330550	T	A	224	VQSRTrancheINDEL96.00to97.00	0	none	2.08e-4	0	36	2.08e-4
chr7-112330550-T-C	chr7	112330550	T	C	224	VQSRTrancheINDEL96.00to97.00	0	none	0	0	36	1e-6
chr7-112330550-T-TC	chr7	112330550	T	TC	224	VQSRTrancheINDEL96.00to97.00	0	none	9e-6	0	36	9e-6
chr7-112330551-T-*	chr7	112330551	T	*	1827	PASS	0	none	0.07794500000000001	0	54	0.07794500000000001
chr7-112330551-T-A	chr7	112330551	T	A	1827	PASS	0	none	5.2999999999999994e-5	0	54	5.2999999999999994e-5
chr7-112330551-T-C	chr7	112330551	T	C	1827	PASS	3.1354e-4	afr	7.490000000000004e-4	0	54	7.490000000000004e-4
chr7-112330552-T-*	chr7	112330552	T	*	2165	PASS	0	none	0.01795700000000002	0	70	0.01795700000000002
chr7-112330552-T-A	chr7	112330552	T	A	2165	PASS	0	none	0	0	70	1e-6
chr7-112330552-T-C	chr7	112330552	T	C	2165	PASS	0	none	7.960000000000003e-4	0	70	7.960000000000003e-4
chr7-112330553-T-*	chr7	112330553	T	*	6351	PASS	0	none	0.001988	0	84	0.001988
chr7-112330553-T-C	chr7	112330553	T	C	6351	PASS	6.1091e-4	afr	0.002286	0	84	0.002286
chr7-112337961-G-A	chr7	112337961	G	A	415455	PASS	0.14478	afr	0.045209	2	132	0.14478
chr7-112339923-A-G	chr7	112339923	A	G	19811	PASS	0.0022576	afr	6.100000000000004e-4	1	134	0.0022576
chr7-112340952-G-A	chr7	112340952	G	A	1919632	PASS	0.12152	mid	0.07039800000000002	11	134	0.12152
chr7-112341128-GA-AA	chr7	112341128	GA	AA	1297738	PASS	0	none	0.003931	0	132	0.003931
chr7-112341128-GA-G	chr7	112341128	GA	G	1297738	PASS	8.5e-6	nfe	9e-6	0	132	9e-6
chr7-112341128-GA-GAA	chr7	112341128	GA	GAA	1297738	PASS	0	none	0.142989	22	132	0.142989
chr7-112341128-GA-GAAA	chr7	112341128	GA	GAAA	1297738	PASS	0	none	9.160000000000004e-4	0	132	9.160000000000004e-4
chr7-112341128-GA-GAAAAAAAA	chr7	112341128	GA	GAAAAAAAA	1297738	PASS	0	none	9e-6	0	132	9e-6
chr7-112341128-GA-GAAAAAAAAA	chr7	112341128	GA	GAAAAAAAAA	1297738	PASS	0	none	0	0	132	1e-6
chr7-112342522-C-T	chr7	112342522	C	T	454883	PASS	0.11794	afr	0.04326400000000001	2	134	0.11794
chr7-112342822-A-G	chr7	112342822	A	G	6861	PASS	0.0021295	afr	6.100000000000004e-4	1	134	0.0021295
chr7-112343016-A-G	chr7	112343016	A	G	162289	PASS	0.11018	amr	0.04164	2	42	0.11018
chr7-112343223-A-C	chr7	112343223	A	C	17042	PASS	0	none	0.00856799999999998	0	0	0.00856799999999998
chr7-112450045-T-C	chr7	112450045	T	C	269085	PASS	0.40953	nfe	0.12060700000000002	0	0	0.40953
chr7-112450224-C-A	chr7	112450224	C	A	346867	PASS	0	none	0	0	0	1e-6
chr7-112450224-C-T	chr7	112450224	C	T	346867	PASS	0.25255	sas	0.103203	0	0	0.25255
chr7-112450235-C-A	chr7	112450235	C	A	376297	PASS	0.25177	sas	0.098227	0	0	0.25177
chr7-112450235-C-T	chr7	112450235	C	T	376297	PASS	0	none	0	0	0	1e-6
chr7-112450305-C-T	chr7	112450305	C	T	1376906	PASS	0.42978	nfe	0.30922299999999964	10	14	0.42978
chr7-112450314-T-C	chr7	112450314	T	C	805	PASS	0	none	0	0	16	1e-6
chr7-112450314-T-G	chr7	112450314	T	G	805	PASS	1.4883e-4	nfe	7.250000000000005e-4	0	16	7.250000000000005e-4
chr7-112450393-GCC-G	chr7	112450393	GCC	G	677053	PASS	0	none	0	0	116	1e-6
chr7-112450393-GCC-TCC	chr7	112450393	GCC	TCC	677053	PASS	0	none	0.065572	14	116	0.065572
