## Supplementary material for "Search for a genetic cause of variably protease-sensitive prionopathy": exome_summary_stats.tsv (part 196 of 224)

pos_id	chrom	pos	ref	alt	qual	filter	faf95_gnomad	faf95_gnomad_ancestry	incon_faf95	vpspr_ac	vpspr_an	af_pseudo
chr7-112450727-T-C	chr7	112450727	T	C	63719	PASS	0.0074523	afr	0.00214	1	134	0.0074523
chr7-112450842-G-A	chr7	112450842	G	A	230496	PASS	0.015621	nfe	0.00940699999999999	1	134	0.015621
chr7-112450842-G-C	chr7	112450842	G	C	230496	PASS	9.0011e-4	eas	9e-6	0	134	9.0011e-4
chr7-112450842-G-T	chr7	112450842	G	T	230496	PASS	1.0996e-4	sas	7.099999999999998e-5	0	134	1.0996e-4
chr7-112450884-C-T	chr7	112450884	C	T	1032486	PASS	0.098785	sas	0.05963800000000002	1	134	0.098785
chr7-112452199-G-A	chr7	112452199	G	A	5667	PASS	0.63372	eas	0.004069	0	0	0.63372
chr7-112455727-T-G	chr7	112455727	T	G	18428405	PASS	0.51962	nfe	0.46497799999999934	58	134	0.51962
chr7-112455859-C-G	chr7	112455859	C	G	829	PASS	2.64e-6	nfe	0	1	134	2.64e-6
chr7-112455988-A-C	chr7	112455988	A	C	1378648	PASS	0.031137	nfe	0.026081	6	134	0.031137
chr7-112455988-A-G	chr7	112455988	A	G	1378648	PASS	2.988e-5	amr	0	0	134	2.988e-5
chr7-112456015-T-A	chr7	112456015	T	A	348446	PASS	0.01099	nfe	0.006008	2	134	0.01099
chr7-112456018-T-C	chr7	112456018	T	C	1915387	PASS	0.077914	sas	0.039879	1	134	0.077914
chr7-112456825-G-A	chr7	112456825	G	A	2935502	PASS	0.28916	sas	0.160414	7	134	0.28916
chr7-112456827-A-G	chr7	112456827	A	G	316731	PASS	0.12203	afr	0.016538	1	134	0.12203
chr7-112457066-C-T	chr7	112457066	C	T	5289624	PASS	0.29372	sas	0.160629	7	134	0.29372
chr7-112457228-CAA-*	chr7	112457228	CAA	*	73550	ExcessHet	0	none	0	0	126	1e-6
chr7-112457228-CAA-AAA	chr7	112457228	CAA	AAA	73550	ExcessHet	0	none	0.00839	0	126	0.00839
chr7-112457228-CAA-C	chr7	112457228	CAA	C	73550	ExcessHet	0	none	3.160000000000005e-4	0	126	3.160000000000005e-4
chr7-112457228-CAA-CA	chr7	112457228	CAA	CA	73550	ExcessHet	0	none	0.02817100000000001	2	126	0.02817100000000001
chr7-112457228-CAA-CAAA	chr7	112457228	CAA	CAAA	73550	ExcessHet	0	none	0.004313	0	126	0.004313
chr7-112457228-CAA-GAA	chr7	112457228	CAA	GAA	73550	ExcessHet	0	none	0	0	126	1e-6
chr7-112457241-C-T	chr7	112457241	C	T	5630117	PASS	0.45523	nfe	0.3807269999999997	67	134	0.45523
chr7-112458318-CAAAA-C	chr7	112458318	CAAAA	C	112628.97	PASS	0	none	8.9e-5	0	0	8.9e-5
chr7-112458318-CAAAA-CA	chr7	112458318	CAAAA	CA	112628.97	PASS	0	none	8.420000000000002e-4	0	0	8.420000000000002e-4
chr7-112458318-CAAAA-CAA	chr7	112458318	CAAAA	CAA	112628.97	PASS	0	none	0.00908699999999999	0	0	0.00908699999999999
chr7-112458318-CAAAA-CAAA	chr7	112458318	CAAAA	CAAA	112628.97	PASS	0	none	0.05252200000000001	0	0	0.05252200000000001
chr7-112458318-CAAAA-CAAAAA	chr7	112458318	CAAAA	CAAAAA	112628.97	PASS	0	none	0.00139399999999999	0	0	0.00139399999999999
chr7-112458318-CAAAA-CAAAAAA	chr7	112458318	CAAAA	CAAAAAA	112628.97	PASS	0	none	2.2000000000000003e-5	0	0	2.2000000000000003e-5
chr7-112458318-CAAAA-CAAAAAAA	chr7	112458318	CAAAA	CAAAAAAA	112628.97	PASS	0	none	5.2999999999999994e-5	0	0	5.2999999999999994e-5
chr7-112458333-AT-*	chr7	112458333	AT	*	34936.97	PASS	0	none	0.004425	0	0	0.004425
chr7-112458333-AT-A	chr7	112458333	AT	A	34936.97	PASS	0.11594	sas	0.01085499999999999	0	0	0.11594
chr7-112458334-T-*	chr7	112458334	T	*	24337	PASS	0	none	0.01555999999999999	0	0	0.01555999999999999
chr7-112458334-T-A	chr7	112458334	T	A	24337	PASS	0.016532	amr	0.01424999999999999	0	0	0.016532
chr7-112458466-A-G	chr7	112458466	A	G	1483478	PASS	0.37699	nfe	0.224453	1	6	0.37699
chr7-112458475-C-G	chr7	112458475	C	G	435586	PASS	0.17554	sas	0.06404000000000001	0	4	0.17554
chr7-112459081-TATA-T	chr7	112459081	TATA	T	20703612.97	PASS	0.45575	nfe	0.3851859999999998	67	134	0.45575
chr7-112459128-C-CT	chr7	112459128	C	CT	118888.97	PASS	0.0073146	nfe	0.004774	2	134	0.0073146
chr7-112461388-T-C	chr7	112461388	T	C	86863	PASS	0.44307	nfe	0.049302	0	0	0.44307
chr7-112461540-A-G	chr7	112461540	A	G	284617	PASS	0.25414	afr	0.09322500000000002	0	0	0.25414
chr7-112461598-A-G	chr7	112461598	A	G	1186031	PASS	0.64966	nfe	0.30933999999999956	54	76	0.64966
chr7-112461729-CTT-C	chr7	112461729	CTT	C	160832.97	PASS	0.089241	afr	0.013015	1	132	0.089241
chr7-112461852-ATTT-*	chr7	112461852	ATTT	*	3644753	ExcessHet	0	none	0.00117999999999999	0	116	0.00117999999999999
chr7-112461852-ATTT-A	chr7	112461852	ATTT	A	3644753	ExcessHet	1.6765e-4	afr	1.27e-4	0	116	1.6765e-4
chr7-112461852-ATTT-AT	chr7	112461852	ATTT	AT	3644753	ExcessHet	0	none	0.114432	8	116	0.114432
chr7-112461852-ATTT-ATATTTT	chr7	112461852	ATTT	ATATTTT	3644753	ExcessHet	0	none	9e-6	0	116	9e-6
chr7-112461852-ATTT-ATATTTTT	chr7	112461852	ATTT	ATATTTTT	3644753	ExcessHet	0	none	7.099999999999998e-5	0	116	7.099999999999998e-5
chr7-112461852-ATTT-ATATTTTTT	chr7	112461852	ATTT	ATATTTTTT	3644753	ExcessHet	0	none	5.2999999999999994e-5	0	116	5.2999999999999994e-5
chr7-112461852-ATTT-ATATTTTTTTT	chr7	112461852	ATTT	ATATTTTTTTT	3644753	ExcessHet	0	none	0	0	116	1e-6
chr7-112461852-ATTT-ATT	chr7	112461852	ATTT	ATT	3644753	ExcessHet	0	none	0.094968	5	116	0.094968
chr7-112461852-ATTT-ATTTT	chr7	112461852	ATTT	ATTTT	3644753	ExcessHet	0	none	0.004516	0	116	0.004516
chr7-112461852-ATTT-ATTTTT	chr7	112461852	ATTT	ATTTTT	3644753	ExcessHet	0	none	9e-6	0	116	9e-6
chr7-112461852-ATTT-TTTT	chr7	112461852	ATTT	TTTT	3644753	ExcessHet	0	none	0	0	116	1e-6
chr7-112461853-T-*	chr7	112461853	T	*	33709.97	PASS	0	none	0.209586	13	112	0.209586
chr7-112461853-T-TA	chr7	112461853	T	TA	33709.97	PASS	0.008945	afr	0.00872499999999999	0	112	0.008945
chr7-112461853-T-TATA	chr7	112461853	T	TATA	33709.97	PASS	2.315e-5	nfe	0	0	112	2.315e-5
chr7-112461854-T-*	chr7	112461854	T	*	14550564	PASS	0	none	0.11672500000000002	8	130	0.11672500000000002
chr7-112461854-T-A	chr7	112461854	T	A	14550564	PASS	0.69024	mid	0.6161330000000002	89	130	0.69024
chr7-112461854-T-TA	chr7	112461854	T	TA	14550564	PASS	5.8569e-4	nfe	0.00209	0	130	0.00209
chr7-112461854-T-TATATA	chr7	112461854	T	TATATA	14550564	PASS	0	none	0	0	130	1e-6
chr7-112461855-T-*	chr7	112461855	T	*	238421	PASS	0	none	3.6999999999999985e-5	0	134	3.6999999999999985e-5
chr7-112461855-T-A	chr7	112461855	T	A	238421	PASS	0.10594	afr	0.017623	2	134	0.10594
chr7-112462300-T-G	chr7	112462300	T	G	16336127	PASS	0.3375	mid	0.26638399999999957	31	134	0.3375
chr7-112467402-A-G	chr7	112467402	A	G	924	PASS	0	none	2.500000000000001e-4	0	0	2.500000000000001e-4
chr7-112467500-C-*	chr7	112467500	C	*	123165	PASS	0	none	1.87e-4	0	0	1.87e-4
chr7-112467500-C-CTT	chr7	112467500	C	CTT	123165	PASS	0.062157	sas	0.024429	0	0	0.062157
chr7-112467500-C-T	chr7	112467500	C	T	123165	PASS	0	none	9e-6	0	0	9e-6
chr7-112467504-T-*	chr7	112467504	T	*	123738	PASS	0	none	1.87e-4	0	0	1.87e-4
chr7-112467504-T-C	chr7	112467504	T	C	123738	PASS	0	none	0	0	0	1e-6
chr7-112467504-T-TTAAA	chr7	112467504	T	TTAAA	123738	PASS	0.056358	sas	0.024349	0	0	0.056358
chr7-112467505-G-*	chr7	112467505	G	*	122558	PASS	0	none	1.87e-4	0	0	1.87e-4
chr7-112467505-G-T	chr7	112467505	G	T	122558	PASS	0.05391	sas	0.024349	0	0	0.05391
chr7-112467832-A-G	chr7	112467832	A	G	2452628	PASS	0.28949	sas	0.146684	6	134	0.28949
chr7-112467927-AGGTC-A	chr7	112467927	AGGTC	A	2318661.97	PASS	0.098499	sas	0.06028000000000001	1	134	0.098499
chr7-112467931-C-*	chr7	112467931	C	*	12001.97	PASS	0	none	0.05977100000000001	0	134	0.05977100000000001
chr7-112467931-C-CAA	chr7	112467931	C	CAA	12001.97	PASS	0	none	3.3800000000000046e-4	1	134	3.3800000000000046e-4
chr7-112467944-T-*	chr7	112467944	T	*	16330750	PASS	0	none	9e-6	0	134	9e-6
chr7-112467944-T-C	chr7	112467944	T	C	16330750	PASS	0.51122	nfe	0.4622729999999994	58	134	0.51122
chr7-112468236-C-T	chr7	112468236	C	T	8959326	PASS	0.51333	nfe	0.4620839999999994	58	134	0.51333
chr7-112468255-C-A	chr7	112468255	C	A	293	PASS	3.398e-5	nfe	2.5100000000000014e-4	0	124	2.5100000000000014e-4
chr7-112472224-G-A	chr7	112472224	G	A	12659788	PASS	0.35866	afr	0.2686509999999997	31	134	0.35866
chr7-112472825-A-G	chr7	112472825	A	G	42680	PASS	0.0047641	afr	7.270000000000004e-4	1	134	0.0047641
chr7-112472837-G-A	chr7	112472837	G	A	3534044	PASS	0.10959	mid	0.07591700000000001	16	134	0.10959
chr7-112475603-C-T	chr7	112475603	C	T	10021852	PASS	0.51218	nfe	0.46083899999999933	58	134	0.51218
chr7-112475634-G-A	chr7	112475634	G	A	21630	PASS	0.029231	amr	0.00125299999999999	1	132	0.029231
chr7-112475634-G-T	chr7	112475634	G	T	21630	PASS	0	none	0	0	132	1e-6
chr7-112475864-A-G	chr7	112475864	A	G	4018	PASS	0.0037753	afr	5.850000000000005e-4	0	22	0.0037753
chr7-112475904-G-C	chr7	112475904	G	C	13440	PASS	0.017426	nfe	0.003765	0	2	0.017426
chr7-112475904-G-T	chr7	112475904	G	T	13440	PASS	0	none	0	0	2	1e-6
chr7-112484798-G-T	chr7	112484798	G	T	9020	PASS	2.9893e-4	amr	3.3800000000000046e-4	1	134	3.3800000000000046e-4
chr7-112484926-G-C	chr7	112484926	G	C	341	PASS	5.401e-5	sas	0	1	134	5.401e-5
chr7-112485017-ATGTGT-A	chr7	112485017	ATGTGT	A	1606	VQSRTrancheINDEL99.50to99.90	0	none	0	0	96	1e-6
chr7-112485017-ATGTGT-CTGTGT	chr7	112485017	ATGTGT	CTGTGT	1606	VQSRTrancheINDEL99.50to99.90	0	none	0	0	96	1e-6
chr7-112485017-ATGTGT-TTGTGT	chr7	112485017	ATGTGT	TTGTGT	1606	VQSRTrancheINDEL99.50to99.90	0	none	0.00137399999999999	0	96	0.00137399999999999
chr7-112485026-T-*	chr7	112485026	T	*	107	PASS	0	none	9e-6	0	110	9e-6
chr7-112485026-T-G	chr7	112485026	T	G	107	PASS	6.35e-6	nfe	1.27e-4	0	110	1.27e-4
chr7-112485028-T-*	chr7	112485028	T	*	838	PASS	0	none	0	0	96	1e-6
chr7-112485028-T-G	chr7	112485028	T	G	838	PASS	1.0115e-4	nfe	6.330000000000003e-4	0	96	6.330000000000003e-4
chr7-112485028-T-TG	chr7	112485028	T	TG	838	PASS	1.71e-6	nfe	2.2000000000000003e-5	0	96	2.2000000000000003e-5
chr7-112485028-T-TGG	chr7	112485028	T	TGG	838	PASS	0	none	7.099999999999998e-5	0	96	7.099999999999998e-5
chr7-112485028-T-TGGGGG	chr7	112485028	T	TGGGGG	838	PASS	0	none	0	0	96	1e-6
chr7-112485028-T-TGGGGGGGGGG	chr7	112485028	T	TGGGGGGGGGG	838	PASS	0	none	0	0	96	1e-6
chr7-112485028-T-TGGTGGGGGG	chr7	112485028	T	TGGTGGGGGG	838	PASS	0	none	0	0	96	1e-6
chr7-112485031-T-A	chr7	112485031	T	A	16586	PASS	0	none	0	0	92	1e-6
chr7-112485031-T-G	chr7	112485031	T	G	16586	PASS	7.7835e-4	nfe	0.002914	0	92	0.002914
chr7-112485031-T-TG	chr7	112485031	T	TG	16586	PASS	0.0012668	nfe	0.002187	0	92	0.002187
chr7-112485031-T-TGGG	chr7	112485031	T	TGGG	16586	PASS	1.9055e-4	nfe	6.790000000000002e-4	0	92	6.790000000000002e-4
chr7-112485031-T-TGGGG	chr7	112485031	T	TGGGG	16586	PASS	1.168e-5	nfe	9e-6	0	92	1.168e-5
chr7-112485031-T-TGGGGG	chr7	112485031	T	TGGGGG	16586	PASS	1.2028e-4	afr	4.270000000000005e-4	0	92	4.270000000000005e-4
chr7-112485031-T-TGGGGGG	chr7	112485031	T	TGGGGGG	16586	PASS	7.28e-6	nfe	9e-6	0	92	9e-6
chr7-112485031-T-TGGGGGGGGG	chr7	112485031	T	TGGGGGGGGG	16586	PASS	1.16e-6	nfe	9e-6	0	92	9e-6
chr7-112485031-T-TGGGGGGGGGGG	chr7	112485031	T	TGGGGGGGGGGG	16586	PASS	4.1e-7	nfe	0	0	92	1e-6
chr7-112485031-T-TGGGGGGGGGGGGGG	chr7	112485031	T	TGGGGGGGGGGGGGG	16586	PASS	9.9e-7	nfe	3.6999999999999985e-5	0	92	3.6999999999999985e-5
chr7-112485031-T-TGGGGGGGGGGGGGGGGGGG	chr7	112485031	T	TGGGGGGGGGGGGGGGGGGG	16586	PASS	0	none	9e-6	0	92	9e-6
chr7-112485031-T-TGGGGGGGGGGGGGGGGGGGGG	chr7	112485031	T	TGGGGGGGGGGGGGGGGGGGGG	16586	PASS	0	none	0	0	92	1e-6
chr7-112485031-T-TGGGGGGGGTGGGGG	chr7	112485031	T	TGGGGGGGGTGGGGG	16586	PASS	0	none	0	0	92	1e-6
chr7-112485031-T-TGGGGGGGTGGG	chr7	112485031	T	TGGGGGGGTGGG	16586	PASS	0	none	0	0	92	1e-6
chr7-112485031-T-TGGGGGTGGGGG	chr7	112485031	T	TGGGGGTGGGGG	16586	PASS	0	none	0	0	92	1e-6
chr7-112485034-A-*	chr7	112485034	A	*	4208441	PASS	0	none	2.2000000000000003e-5	0	102	2.2000000000000003e-5
chr7-112485034-A-C	chr7	112485034	A	C	4208441	PASS	0.37342	nfe	0.2540979999999996	40	102	0.37342
chr7-112485034-A-G	chr7	112485034	A	G	4208441	PASS	0.26648	mid	0.226036	10	102	0.26648
chr7-112485044-G-A	chr7	112485044	G	A	2588930	PASS	0.30986	nfe	0.232521	34	126	0.30986
chr7-112485044-G-C	chr7	112485044	G	C	2588930	PASS	0	none	0	0	126	1e-6
chr7-112486498-C-T	chr7	112486498	C	T	959550	PASS	0.30675	sas	0.11329500000000002	0	0	0.30675
chr7-112486515-G-A	chr7	112486515	G	A	834747	PASS	0.27958	sas	0.10842300000000002	0	0	0.27958
chr7-112486697-AC-A	chr7	112486697	AC	A	4920	VQSRTrancheINDEL99.50to99.90	0	none	0	0	56	1e-6
chr7-112486697-AC-CC	chr7	112486697	AC	CC	4920	VQSRTrancheINDEL99.50to99.90	0	none	0.006227	1	56	0.006227
chr7-112486711-G-*	chr7	112486711	G	*	1760130	PASS	0	none	9e-6	0	108	9e-6
chr7-112486711-G-A	chr7	112486711	G	A	1760130	PASS	0.32055	mid	0.225965	28	108	0.32055
chr7-112486775-CAAA-C	chr7	112486775	CAAA	C	11958.97	PASS	1.1786e-4	mid	9e-6	0	128	1.1786e-4
chr7-112486775-CAAA-CAA	chr7	112486775	CAAA	CAA	11958.97	PASS	0	none	0.005673	0	128	0.005673
chr7-112486775-CAAA-CAAAA	chr7	112486775	CAAA	CAAAA	11958.97	PASS	0	none	0.006317	1	128	0.006317
chr7-112487175-A-AAAAAGAAGGAATG	chr7	112487175	A	AAAAAGAAGGAATG	2471528.97	PASS	0.26638	sas	0.13992100000000002	17	132	0.26638
chr7-112489662-A-C	chr7	112489662	A	C	7894250	PASS	0.91446	afr	0.7923350000000003	102	132	0.91446
chr7-112489954-A-C	chr7	112489954	A	C	10761648	PASS	0.57859	nfe	0.5161850000000007	79	134	0.57859
chr7-112490073-C-A	chr7	112490073	C	A	1096339	PASS	0.33172	afr	0.119084	8	134	0.33172
chr7-112490439-C-T	chr7	112490439	C	T	62382	PASS	0.061566	amr	0.02908000000000002	0	0	0.061566
chr7-112520872-G-A	chr7	112520872	G	A	1506811	PASS	0.35322	mid	0.215944	21	86	0.35322
chr7-112520962-GTGATGATGA-G	chr7	112520962	GTGATGATGA	G	1194395.97	PASS	0	none	3.6999999999999985e-5	0	10	3.6999999999999985e-5
chr7-112520962-GTGATGATGA-GATGATGATGATGA	chr7	112520962	GTGATGATGA	GATGATGATGATGA	1194395.97	PASS	0	none	0	0	10	1e-6
chr7-112520962-GTGATGATGA-GTGA	chr7	112520962	GTGATGATGA	GTGA	1194395.97	PASS	0	none	9e-6	0	10	9e-6
chr7-112520962-GTGATGATGA-GTGATGA	chr7	112520962	GTGATGATGA	GTGATGA	1194395.97	PASS	0	none	0.00960899999999999	0	10	0.00960899999999999
chr7-112520962-GTGATGATGA-GTGATGATGATGA	chr7	112520962	GTGATGATGA	GTGATGATGATGA	1194395.97	PASS	0	none	0.047639	1	10	0.047639
chr7-112520962-GTGATGATGA-GTGATGATGATGATGA	chr7	112520962	GTGATGATGA	GTGATGATGATGATGA	1194395.97	PASS	0	none	0.13637400000000002	2	10	0.13637400000000002
chr7-112520962-GTGATGATGA-GTGATGATGATGATGATGA	chr7	112520962	GTGATGATGA	GTGATGATGATGATGATGA	1194395.97	PASS	0	none	0.01404499999999998	0	10	0.01404499999999998
chr7-112520962-GTGATGATGA-GTGATGATGATGATGATGACGATGATGATGA	chr7	112520962	GTGATGATGA	GTGATGATGATGATGATGACGATGATGATGA	1194395.97	PASS	0	none	3.6999999999999985e-5	0	10	3.6999999999999985e-5
chr7-112520962-GTGATGATGA-GTGATGATGATGATGATGATGA	chr7	112520962	GTGATGATGA	GTGATGATGATGATGATGATGA	1194395.97	PASS	0	none	2.720000000000003e-4	0	10	2.720000000000003e-4
chr7-112520996-A-*	chr7	112520996	A	*	1997	VQSRTrancheINDEL95.00to96.00	0	none	0	0	8	1e-6
chr7-112520996-A-AT	chr7	112520996	A	AT	1997	VQSRTrancheINDEL95.00to96.00	0	none	1.0699999999999996e-4	0	8	1.0699999999999996e-4
chr7-112520996-A-ATGAT	chr7	112520996	A	ATGAT	1997	VQSRTrancheINDEL95.00to96.00	8.35e-6	nfe	2.2000000000000003e-5	0	8	2.2000000000000003e-5
chr7-112520996-A-ATGATGAT	chr7	112520996	A	ATGATGAT	1997	VQSRTrancheINDEL95.00to96.00	0	none	0	0	8	1e-6
chr7-112520996-A-C	chr7	112520996	A	C	1997	VQSRTrancheINDEL95.00to96.00	0	none	0	0	8	1e-6
chr7-112520996-A-G	chr7	112520996	A	G	1997	VQSRTrancheINDEL95.00to96.00	0	none	0	0	8	1e-6
chr7-112520996-A-T	chr7	112520996	A	T	1997	VQSRTrancheINDEL95.00to96.00	3.9598e-4	nfe	0.00107999999999999	0	8	0.00107999999999999
chr7-112520999-T-G	chr7	112520999	T	G	160	PASS	0	none	5.2999999999999994e-5	0	6	5.2999999999999994e-5
chr7-112521021-C-*	chr7	112521021	C	*	1065571	PASS	0	none	0	0	4	1e-6
chr7-112521021-C-T	chr7	112521021	C	T	1065571	PASS	0.38777	mid	0.170127	1	4	0.38777
chr7-112521025-G-*	chr7	112521025	G	*	2521179	PASS	0	none	9e-6	0	4	9e-6
chr7-112521025-G-A	chr7	112521025	G	A	2521179	PASS	0.9321	eas	0.4568699999999994	3	4	0.9321
chr7-112521076-C-A	chr7	112521076	C	A	138749	PASS	0	none	9e-6	0	0	9e-6
chr7-112521076-C-G	chr7	112521076	C	G	138749	PASS	0.07551	nfe	0.03745200000000001	0	0	0.07551
chr7-112521432-AAAAACAAAACAAAAC-A	chr7	112521432	AAAAACAAAACAAAAC	A	1110677.97	PASS	0	none	0	0	0	1e-6
chr7-112521432-AAAAACAAAACAAAAC-AAAAAC	chr7	112521432	AAAAACAAAACAAAAC	AAAAAC	1110677.97	PASS	0	none	6.540000000000003e-4	0	0	6.540000000000003e-4
chr7-112521432-AAAAACAAAACAAAAC-AAAAACAAAAC	chr7	112521432	AAAAACAAAACAAAAC	AAAAACAAAAC	1110677.97	PASS	0	none	0.249685	0	0	0.249685
chr7-112521432-AAAAACAAAACAAAAC-AAAAACAAAACAAAACAAAAC	chr7	112521432	AAAAACAAAACAAAAC	AAAAACAAAACAAAACAAAAC	1110677.97	PASS	0	none	0.05563800000000001	0	0	0.05563800000000001
chr7-112521432-AAAAACAAAACAAAAC-AAAAACAAAACAAAACAAAACAAAAC	chr7	112521432	AAAAACAAAACAAAAC	AAAAACAAAACAAAACAAAACAAAAC	1110677.97	PASS	0	none	0.019737	0	0	0.019737
chr7-112521432-AAAAACAAAACAAAAC-AAAAACAAAACAAAACAAAACAAAACAAAAC	chr7	112521432	AAAAACAAAACAAAAC	AAAAACAAAACAAAACAAAACAAAACAAAAC	1110677.97	PASS	0	none	2.2899999999999996e-4	0	0	2.2899999999999996e-4
chr7-112521432-AAAAACAAAACAAAAC-AAAAACAAAACAAAACAAAACAAAACAAAACAAAAC	chr7	112521432	AAAAACAAAACAAAAC	AAAAACAAAACAAAACAAAACAAAACAAAACAAAAC	1110677.97	PASS	0	none	9e-6	0	0	9e-6
chr7-112521433-AAAAC-*	chr7	112521433	AAAAC	*	457.97	PASS	0	none	0.2642589999999996	0	0	0.2642589999999996
chr7-112521433-AAAAC-A	chr7	112521433	AAAAC	A	457.97	PASS	0	none	0	0	0	1e-6
chr7-112622246-T-C	chr7	112622246	T	C	54865	PASS	0.60457	afr	0.03901700000000001	0	0	0.60457
chr7-112622328-T-TA	chr7	112622328	T	TA	39354.97	PASS	0.4355	eas	0.02369000000000002	0	0	0.4355
chr7-112622348-A-G	chr7	112622348	A	G	38850	PASS	0.35707	nfe	0.030217	0	0	0.35707
chr7-112735431-A-C	chr7	112735431	A	C	242882	PASS	0	none	0	0	134	1e-6
chr7-112735431-A-G	chr7	112735431	A	G	242882	PASS	0.022589	nfe	0.017856	5	134	0.022589
chr7-112735633-C-T	chr7	112735633	C	T	135297	PASS	0.015923	mid	0.01249199999999999	2	134	0.015923
chr7-112735942-T-C	chr7	112735942	T	C	2520306	PASS	0.73695	afr	0.3002829999999999	13	50	0.73695
chr7-112736281-TTTTAA-T	chr7	112736281	TTTTAA	T	729.97	PASS	0	none	1.0699999999999996e-4	0	2	1.0699999999999996e-4
chr7-112736281-TTTTAA-TTTTAATTTAATTTAA	chr7	112736281	TTTTAA	TTTTAATTTAATTTAA	729.97	PASS	0	none	5.2999999999999994e-5	0	2	5.2999999999999994e-5
chr7-112736281-TTTTAA-TTTTAATTTAATTTAATTTAA	chr7	112736281	TTTTAA	TTTTAATTTAATTTAATTTAA	729.97	PASS	0	none	1.0699999999999996e-4	0	2	1.0699999999999996e-4
chr7-112736281-TTTTAA-TTTTAATTTAATTTAATTTAATTTAA	chr7	112736281	TTTTAA	TTTTAATTTAATTTAATTTAATTTAA	729.97	PASS	0	none	0	0	2	1e-6
chr7-112736310-AATTTT-A	chr7	112736310	AATTTT	A	3087	PASS	0.051105	afr	8.420000000000002e-4	0	0	0.051105
chr7-112736310-AATTTT-AATTTTATTTT	chr7	112736310	AATTTT	AATTTTATTTT	3087	PASS	0	none	2.720000000000003e-4	0	0	2.720000000000003e-4
chr7-112736310-AATTTT-TATTTT	chr7	112736310	AATTTT	TATTTT	3087	PASS	0	none	9.370000000000004e-4	0	0	9.370000000000004e-4
chr7-112736314-T-*	chr7	112736314	T	*	3709.97	PASS	0	none	8.420000000000002e-4	0	0	8.420000000000002e-4
chr7-112736314-T-TAA	chr7	112736314	T	TAA	3709.97	PASS	0.059227	afr	0.00141899999999999	0	0	0.059227
chr7-112736315-T-*	chr7	112736315	T	*	4345	PASS	0	none	8.420000000000002e-4	0	0	8.420000000000002e-4
chr7-112736315-T-A	chr7	112736315	T	A	4345	PASS	0.0028526	nfe	3.810000000000003e-4	0	0	0.0028526
chr7-112736315-T-TTTA	chr7	112736315	T	TTTA	4345	PASS	0.059227	afr	4.260000000000005e-4	0	0	0.059227
chr7-112736315-T-TTTAATTTA	chr7	112736315	T	TTTAATTTA	4345	PASS	0.01633	nfe	7.240000000000005e-4	0	0	0.01633
chr7-112736315-T-TTTAATTTAATTTA	chr7	112736315	T	TTTAATTTAATTTA	4345	PASS	0	none	6.999999999999998e-5	0	0	6.999999999999998e-5
chr7-112738148-G-A	chr7	112738148	G	A	790296	PASS	0.17104	afr	0.08484400000000002	6	64	0.17104
chr7-112738303-A-G	chr7	112738303	A	G	86096	PASS	0.018891	sas	0.007342	1	78	0.018891
chr7-112738638-G-A	chr7	112738638	G	A	51911	PASS	0.01686	nfe	0.00830999999999999	0	2	0.01686
chr7-112738638-G-T	chr7	112738638	G	T	51911	PASS	5.1437e-4	nfe	1.87e-4	0	2	5.1437e-4
chr7-112738764-G-T	chr7	112738764	G	T	40	PASS	0	none	9e-6	0	0	9e-6
chr7-112764807-CTTTTT-C	chr7	112764807	CTTTTT	C	21780.97	PASS	0	none	9e-6	0	0	9e-6
chr7-112764807-CTTTTT-CT	chr7	112764807	CTTTTT	CT	21780.97	PASS	0	none	6.999999999999998e-5	0	0	6.999999999999998e-5
chr7-112764807-CTTTTT-CTT	chr7	112764807	CTTTTT	CTT	21780.97	PASS	0	none	2.08e-4	0	0	2.08e-4
chr7-112764807-CTTTTT-CTTT	chr7	112764807	CTTTTT	CTTT	21780.97	PASS	0	none	0.002506	0	0	0.002506
chr7-112764807-CTTTTT-CTTTT	chr7	112764807	CTTTTT	CTTTT	21780.97	PASS	0	none	0.01252399999999999	0	0	0.01252399999999999
chr7-112764807-CTTTTT-CTTTTTT	chr7	112764807	CTTTTT	CTTTTTT	21780.97	PASS	0	none	0.00144299999999999	0	0	0.00144299999999999
chr7-112764807-CTTTTT-CTTTTTTT	chr7	112764807	CTTTTT	CTTTTTTT	21780.97	PASS	0	none	3.6999999999999985e-5	0	0	3.6999999999999985e-5
chr7-112764807-CTTTTT-CTTTTTTTT	chr7	112764807	CTTTTT	CTTTTTTTT	21780.97	PASS	0	none	9e-6	0	0	9e-6
chr7-112767122-C-T	chr7	112767122	C	T	94693	PASS	0.010773	nfe	0.005082	2	134	0.010773
chr7-112767181-C-T	chr7	112767181	C	T	514237	PASS	0.15937	afr	0.016696	1	134	0.15937
chr7-112767322-A-G	chr7	112767322	A	G	24179	PASS	5.8655e-4	eas	3.160000000000005e-4	1	134	5.8655e-4
chr7-112767882-CA-*	chr7	112767882	CA	*	3634272	PASS	0	none	9e-6	0	134	9e-6
chr7-112767882-CA-AA	chr7	112767882	CA	AA	3634272	PASS	0	none	4.270000000000005e-4	0	134	4.270000000000005e-4
chr7-112767882-CA-C	chr7	112767882	CA	C	3634272	PASS	0.76507	afr	0.3465409999999995	45	134	0.76507
chr7-112767882-CA-CAA	chr7	112767882	CA	CAA	3634272	PASS	0	none	6.100000000000004e-4	0	134	6.100000000000004e-4
chr7-112773104-A-C	chr7	112773104	A	C	473	VQSRTrancheSNP99.80to99.90	9.2438e-4	nfe	1.27e-4	0	132	9.2438e-4
chr7-112784595-G-A	chr7	112784595	G	A	651563	PASS	0.022778	nfe	0.01732900000000001	5	134	0.022778
chr7-112832683-CAG-C	chr7	112832683	CAG	C	39601.97	PASS	0.0068708	afr	0.00120499999999999	1	134	0.0068708
chr7-112832706-C-A	chr7	112832706	C	A	62553	PASS	0.0030419	nfe	0.00179199999999999	2	134	0.0030419
chr7-112832706-C-G	chr7	112832706	C	G	62553	PASS	0.0067438	afr	0.00120499999999999	1	134	0.0067438
chr7-112832751-CT-C	chr7	112832751	CT	C	130	VQSRTrancheINDEL95.00to96.00	0	none	0	1	134	1e-6
chr7-112832751-CT-TT	chr7	112832751	CT	TT	130	VQSRTrancheINDEL95.00to96.00	0	none	0	0	134	1e-6
chr7-112915239-GAAAA-AAAAA	chr7	112915239	GAAAA	AAAAA	702475	ExcessHet	0	none	9e-6	0	116	9e-6
chr7-112915239-GAAAA-G	chr7	112915239	GAAAA	G	702475	ExcessHet	0	none	0	0	116	1e-6
chr7-112915239-GAAAA-GA	chr7	112915239	GAAAA	GA	702475	ExcessHet	0	none	1.27e-4	0	116	1.27e-4
chr7-112915239-GAAAA-GAA	chr7	112915239	GAAAA	GAA	702475	ExcessHet	0	none	0.007816	2	116	0.007816
chr7-112915239-GAAAA-GAAA	chr7	112915239	GAAAA	GAAA	702475	ExcessHet	0	none	0.178131	20	116	0.178131
chr7-112915239-GAAAA-GAAAAA	chr7	112915239	GAAAA	GAAAAA	702475	ExcessHet	0	none	0.157671	28	116	0.157671
chr7-112915239-GAAAA-GAAAAAA	chr7	112915239	GAAAA	GAAAAAA	702475	ExcessHet	0	none	0.005131	0	116	0.005131
chr7-112915239-GAAAA-GAAAAAAA	chr7	112915239	GAAAA	GAAAAAAA	702475	ExcessHet	0	none	1.0799999999999996e-4	0	116	1.0799999999999996e-4
chr7-112915239-GAAAA-TAAAA	chr7	112915239	GAAAA	TAAAA	702475	ExcessHet	0	none	3.6999999999999985e-5	0	116	3.6999999999999985e-5
chr7-112915496-ACT-A	chr7	112915496	ACT	A	51697.97	PASS	0.0070602	mid	0.003423	1	134	0.0070602
chr7-112939080-T-C	chr7	112939080	T	C	44493	PASS	0.051105	afr	0.017739	0	0	0.051105
chr7-112939196-T-C	chr7	112939196	T	C	200991	PASS	0.18509	afr	0.04912400000000001	0	26	0.18509
chr7-112939300-A-T	chr7	112939300	A	T	545295	PASS	0.29282	afr	0.06752100000000001	8	128	0.29282
chr7-112939440-G-A	chr7	112939440	G	A	21052	PASS	4.2605e-4	mid	6.800000000000003e-4	1	134	6.800000000000003e-4
chr7-112939441-C-T	chr7	112939441	C	T	21978	PASS	6.2841e-4	sas	6.800000000000003e-4	1	134	6.800000000000003e-4
chr7-112939756-AGCCGCCGCC-A	chr7	112939756	AGCCGCCGCC	A	464012.97	PASS	5.4845e-4	eas	0	0	134	5.4845e-4
chr7-112939756-AGCCGCCGCC-AGCC	chr7	112939756	AGCCGCCGCC	AGCC	464012.97	PASS	0	none	0	0	134	1e-6
chr7-112939756-AGCCGCCGCC-AGCCGCC	chr7	112939756	AGCCGCCGCC	AGCCGCC	464012.97	PASS	0	none	0.00164499999999999	0	134	0.00164499999999999
chr7-112939756-AGCCGCCGCC-AGCCGCCGCCGCC	chr7	112939756	AGCCGCCGCC	AGCCGCCGCCGCC	464012.97	PASS	0	none	0.01034599999999999	2	134	0.01034599999999999
chr7-112939756-AGCCGCCGCC-AGCCGCCGCCGCCGCC	chr7	112939756	AGCCGCCGCC	AGCCGCCGCCGCCGCC	464012.97	PASS	0	none	7.040000000000005e-4	0	134	7.040000000000005e-4
chr7-112939756-AGCCGCCGCC-AGCCGCCGCCGCCGCCGCC	chr7	112939756	AGCCGCCGCC	AGCCGCCGCCGCCGCCGCC	464012.97	PASS	0	none	9e-6	0	134	9e-6
chr7-112939760-G-*	chr7	112939760	G	*	682453	PASS	0	none	9e-6	0	134	9e-6
chr7-112939760-G-T	chr7	112939760	G	T	682453	PASS	0.1649	afr	0.023591	1	134	0.1649
chr7-112939808-G-A	chr7	112939808	G	A	2318467	PASS	0.13143	sas	0.08090300000000002	10	134	0.13143
chr7-112939865-A-G	chr7	112939865	A	G	983367	PASS	0.1879	afr	0.043691	6	134	0.1879
chr7-113083038-T-C	chr7	113083038	T	C	74474	PASS	0.18516	nfe	0.043506	0	0	0.18516
chr7-113083238-CAACTT-C	chr7	113083238	CAACTT	C	8551.97	PASS	0.0063841	nfe	0.00166499999999999	1	42	0.0063841
chr7-113083393-C-T	chr7	113083393	C	T	96671	PASS	0.018956	nfe	0.01055499999999999	3	134	0.018956
chr7-113083466-A-T	chr7	113083466	A	T	804602	PASS	0.078603	mid	0.061136	6	134	0.078603
chr7-113084362-A-G	chr7	113084362	A	G	67846604	PASS	0.97209	eas	0.8713430000000003	122	134	0.97209
chr7-113084470-A-G	chr7	113084470	A	G	67233550	PASS	0.97204	eas	0.8699340000000002	122	134	0.97204
chr7-113084740-G-T	chr7	113084740	G	T	10558319	PASS	0.34843	mid	0.2751839999999993	41	134	0.34843
chr7-113084761-C-T	chr7	113084761	C	T	1085	PASS	9.7772e-4	amr	0	1	134	9.7772e-4
chr7-113084874-G-*	chr7	113084874	G	*	13307	PASS	0	none	0	0	88	1e-6
chr7-113084874-G-A	chr7	113084874	G	A	13307	PASS	0	none	9e-6	0	88	9e-6
chr7-113084874-G-C	chr7	113084874	G	C	13307	PASS	0	none	0	0	88	1e-6
chr7-113084874-G-T	chr7	113084874	G	T	13307	PASS	0.008905	sas	0.01396999999999998	0	88	0.01396999999999998
chr7-113084881-C-*	chr7	113084881	C	*	7888	PASS	0	none	1.27e-4	0	114	1.27e-4
chr7-113084881-C-A	chr7	113084881	C	A	7888	PASS	4.6507e-4	afr	0.003776	1	114	0.003776
chr7-113084881-C-G	chr7	113084881	C	G	7888	PASS	0	none	0	0	114	1e-6
chr7-113084883-T-*	chr7	113084883	T	*	3334	VQSRTrancheINDEL99.50to99.90	0	none	0.00139799999999999	0	108	0.00139799999999999
chr7-113084883-T-A	chr7	113084883	T	A	3334	VQSRTrancheINDEL99.50to99.90	1.1881e-4	nfe	9.630000000000004e-4	0	108	9.630000000000004e-4
chr7-113084883-T-C	chr7	113084883	T	C	3334	VQSRTrancheINDEL99.50to99.90	0	none	2.09e-4	0	108	2.09e-4
chr7-113084883-T-G	chr7	113084883	T	G	3334	VQSRTrancheINDEL99.50to99.90	0	none	3.6999999999999985e-5	0	108	3.6999999999999985e-5
chr7-113084883-T-TAA	chr7	113084883	T	TAA	3334	VQSRTrancheINDEL99.50to99.90	0	none	0	0	108	1e-6
chr7-113084883-T-TAAAA	chr7	113084883	T	TAAAA	3334	VQSRTrancheINDEL99.50to99.90	0	none	0	0	108	1e-6
chr7-113084883-T-TAAAAAAAA	chr7	113084883	T	TAAAAAAAA	3334	VQSRTrancheINDEL99.50to99.90	0	none	0	0	108	1e-6
chr7-113084884-C-*	chr7	113084884	C	*	14313	VQSRTrancheSNP99.90to99.95	0	none	0.00134899999999999	0	104	0.00134899999999999
chr7-113084884-C-A	chr7	113084884	C	A	14313	VQSRTrancheSNP99.90to99.95	0.0018292	nfe	0.007425	2	104	0.007425
chr7-113084886-G-*	chr7	113084886	G	*	69894	VQSRTrancheINDEL99.90to99.95	0	none	2.2000000000000003e-5	0	100	2.2000000000000003e-5
chr7-113084886-G-A	chr7	113084886	G	A	69894	VQSRTrancheINDEL99.90to99.95	0.032022	sas	0.02717	0	100	0.032022
chr7-113084886-G-C	chr7	113084886	G	C	69894	VQSRTrancheINDEL99.90to99.95	3.219e-5	nfe	5.2999999999999994e-5	0	100	5.2999999999999994e-5
chr7-113084886-G-GAA	chr7	113084886	G	GAA	69894	VQSRTrancheINDEL99.90to99.95	0	none	0	0	100	1e-6
chr7-113084886-G-T	chr7	113084886	G	T	69894	VQSRTrancheINDEL99.90to99.95	0.018316	eas	0.007139	4	100	0.018316
chr7-113084892-CTG-*	chr7	113084892	CTG	*	9362	VQSRTrancheINDEL99.50to99.90	0	none	0.004311	0	114	0.004311
chr7-113084892-CTG-ATG	chr7	113084892	CTG	ATG	9362	VQSRTrancheINDEL99.50to99.90	0	none	0.00117999999999999	0	114	0.00117999999999999
chr7-113084892-CTG-C	chr7	113084892	CTG	C	9362	VQSRTrancheINDEL99.50to99.90	0	none	4.05e-4	0	114	4.05e-4
chr7-113084892-CTG-CG	chr7	113084892	CTG	CG	9362	VQSRTrancheINDEL99.50to99.90	0	none	2.9400000000000004e-4	0	114	2.9400000000000004e-4
chr7-113084892-CTG-CTTG	chr7	113084892	CTG	CTTG	9362	VQSRTrancheINDEL99.50to99.90	0	none	0.00164399999999999	1	114	0.00164399999999999
chr7-113084892-CTG-GTG	chr7	113084892	CTG	GTG	9362	VQSRTrancheINDEL99.50to99.90	0	none	2.2000000000000003e-5	0	114	2.2000000000000003e-5
chr7-113084892-CTG-TTG	chr7	113084892	CTG	TTG	9362	VQSRTrancheINDEL99.50to99.90	0	none	7.030000000000005e-4	0	114	7.030000000000005e-4
chr7-113084894-GAAAA-*	chr7	113084894	GAAAA	*	791059	PASS	0	none	0.00858799999999998	0	82	0.00858799999999998
chr7-113084894-GAAAA-AAAAA	chr7	113084894	GAAAA	AAAAA	791059	PASS	0	none	0.02716	2	82	0.02716
chr7-113084894-GAAAA-G	chr7	113084894	GAAAA	G	791059	PASS	7.7416e-4	nfe	8.910000000000005e-4	0	82	8.910000000000005e-4
chr7-113084894-GAAAA-GA	chr7	113084894	GAAAA	GA	791059	PASS	0	none	0.00693	1	82	0.00693
chr7-113084894-GAAAA-GAA	chr7	113084894	GAAAA	GAA	791059	PASS	0	none	0.04637800000000001	7	82	0.04637800000000001
chr7-113084894-GAAAA-GAAA	chr7	113084894	GAAAA	GAAA	791059	PASS	0	none	0.17548300000000003	30	82	0.17548300000000003
chr7-113084894-GAAAA-GAAAAA	chr7	113084894	GAAAA	GAAAAA	791059	PASS	0	none	0.07659400000000001	5	82	0.07659400000000001
chr7-113084894-GAAAA-GAAAAAA	chr7	113084894	GAAAA	GAAAAAA	791059	PASS	0	none	0.01533399999999999	1	82	0.01533399999999999
chr7-113084894-GAAAA-GAAAAAAA	chr7	113084894	GAAAA	GAAAAAAA	791059	PASS	0	none	0.002838	0	82	0.002838
chr7-113084894-GAAAA-GAAAAAAAA	chr7	113084894	GAAAA	GAAAAAAAA	791059	PASS	0	none	3.3800000000000046e-4	0	82	3.3800000000000046e-4
chr7-113084894-GAAAA-GAAAAAAAAA	chr7	113084894	GAAAA	GAAAAAAAAA	791059	PASS	0	none	2.2000000000000003e-5	0	82	2.2000000000000003e-5
chr7-113084894-GAAAA-GAAAAAAAAAAA	chr7	113084894	GAAAA	GAAAAAAAAAAA	791059	PASS	0	none	9e-6	0	82	9e-6
chr7-113084894-GAAAA-GGAAAAA	chr7	113084894	GAAAA	GGAAAAA	791059	PASS	0	none	0	0	82	1e-6
chr7-113084894-GAAAA-TAAAA	chr7	113084894	GAAAA	TAAAA	791059	PASS	0	none	0.004691	1	82	0.004691
chr7-113084895-A-*	chr7	113084895	A	*	4881	PASS	0	none	0.22191800000000003	39	88	0.22191800000000003
chr7-113084895-A-ATT	chr7	113084895	A	ATT	4881	PASS	0	none	0	0	88	1e-6
chr7-113084895-A-C	chr7	113084895	A	C	4881	PASS	1.336e-5	nfe	0	0	88	1.336e-5
chr7-113084895-A-G	chr7	113084895	A	G	4881	PASS	2.0816e-4	eas	3.6999999999999985e-5	0	88	2.0816e-4
chr7-113084895-A-T	chr7	113084895	A	T	4881	PASS	0.0054297	nfe	0.00151999999999999	0	88	0.0054297
chr7-113084896-A-*	chr7	113084896	A	*	579	PASS	0	none	0.06241800000000001	9	62	0.06241800000000001
chr7-113084896-A-T	chr7	113084896	A	T	579	PASS	2.6446e-4	nfe	3.3800000000000046e-4	0	62	3.3800000000000046e-4
chr7-113084906-A-AAAAAAAAAC	chr7	113084906	A	AAAAAAAAAC	717399	PASS	0	none	0	0	134	1e-6
chr7-113084906-A-AAAAAAAC	chr7	113084906	A	AAAAAAAC	717399	PASS	0	none	0	0	134	1e-6
chr7-113084906-A-AAAAAC	chr7	113084906	A	AAAAAC	717399	PASS	0	none	9e-6	0	134	9e-6
chr7-113084906-A-AAAAC	chr7	113084906	A	AAAAC	717399	PASS	0	none	2.2000000000000003e-5	0	134	2.2000000000000003e-5
chr7-113084906-A-AAC	chr7	113084906	A	AAC	717399	PASS	1.346e-5	sas	1.27e-4	0	134	1.27e-4
chr7-113084906-A-AC	chr7	113084906	A	AC	717399	PASS	0.0065438	afr	0.006654	0	134	0.006654
chr7-113084906-A-C	chr7	113084906	A	C	717399	PASS	0.10613	afr	0.07449600000000002	6	134	0.10613
chr7-113086191-CACAGAG-*	chr7	113086191	CACAGAG	*	2557.97	PASS	0	none	1.27e-4	0	0	1.27e-4
chr7-113086191-CACAGAG-C	chr7	113086191	CACAGAG	C	2557.97	PASS	6.6154e-4	nfe	0.00103199999999999	0	0	0.00103199999999999
chr7-113086191-CACAGAG-CAG	chr7	113086191	CACAGAG	CAG	2557.97	PASS	0	none	3.6999999999999985e-5	0	0	3.6999999999999985e-5
chr7-113086193-CAGAG-*	chr7	113086193	CAGAG	*	3244	PASS	0	none	0.00134599999999999	0	0	0.00134599999999999
chr7-113086193-CAGAG-C	chr7	113086193	CAGAG	C	3244	PASS	0.0026336	nfe	0.00129699999999999	0	0	0.0026336
chr7-113086193-CAGAG-CAG	chr7	113086193	CAGAG	CAG	3244	PASS	0	none	0	0	0	1e-6
chr7-113086193-CAGAG-GAGAG	chr7	113086193	CAGAG	GAGAG	3244	PASS	0	none	2.2000000000000003e-5	0	0	2.2000000000000003e-5
chr7-113086195-GAGACACACAC-*	chr7	113086195	GAGACACACAC	*	2683	PASS	0	none	0.002831	0	0	0.002831
chr7-113086195-GAGACACACAC-CAGACACACAC	chr7	113086195	GAGACACACAC	CAGACACACAC	2683	PASS	0	none	8.66e-4	0	0	8.66e-4
chr7-113086195-GAGACACACAC-G	chr7	113086195	GAGACACACAC	G	2683	PASS	0	none	8.9e-5	0	0	8.9e-5
chr7-113086195-GAGACACACAC-GAC	chr7	113086195	GAGACACACAC	GAC	2683	PASS	0	none	1.27e-4	0	0	1.27e-4
chr7-113086195-GAGACACACAC-GACAC	chr7	113086195	GAGACACACAC	GACAC	2683	PASS	0	none	8.9e-5	0	0	8.9e-5
chr7-113086197-GACACACACACACAC-*	chr7	113086197	GACACACACACACAC	*	193138	PASS	0	none	0.003259	0	0	0.003259
chr7-113086197-GACACACACACACAC-CACACACACACACAC	chr7	113086197	GACACACACACACAC	CACACACACACACAC	193138	PASS	0	none	2.2000000000000003e-5	0	0	2.2000000000000003e-5
chr7-113086197-GACACACACACACAC-G	chr7	113086197	GACACACACACACAC	G	193138	PASS	0	none	0	0	0	1e-6
chr7-113086197-GACACACACACACAC-GAC	chr7	113086197	GACACACACACACAC	GAC	193138	PASS	0	none	2.08e-4	0	0	2.08e-4
chr7-113086197-GACACACACACACAC-GACAC	chr7	113086197	GACACACACACACAC	GACAC	193138	PASS	0	none	0.002982	0	0	0.002982
chr7-113086197-GACACACACACACAC-GACACAC	chr7	113086197	GACACACACACACAC	GACACAC	193138	PASS	0	none	0.00336	0	0	0.00336
chr7-113086197-GACACACACACACAC-GACACACAC	chr7	113086197	GACACACACACACAC	GACACACAC	193138	PASS	0	none	0.079811000000000007	0	0	0.079811000000000007
chr7-113086197-GACACACACACACAC-GACACACACAC	chr7	113086197	GACACACACACACAC	GACACACACAC	193138	PASS	0	none	4.940000000000003e-4	0	0	4.940000000000003e-4
chr7-113086197-GACACACACACACAC-GACACACACACAC	chr7	113086197	GACACACACACACAC	GACACACACACAC	193138	PASS	0	none	1.47e-4	0	0	1.47e-4
chr7-113086197-GACACACACACACAC-GACACACACACACACAC	chr7	113086197	GACACACACACACAC	GACACACACACACACAC	193138	PASS	0	none	3.6999999999999985e-5	0	0	3.6999999999999985e-5
chr7-113086199-C-*	chr7	113086199	C	*	455	PASS	0	none	0.089187	0	0	0.089187
chr7-113086199-C-G	chr7	113086199	C	G	455	PASS	0	none	1.87e-4	0	0	1.87e-4
chr7-113086203-C-*	chr7	113086203	C	*	5282	PASS	0	none	0.08781100000000001	0	0	0.08781100000000001
chr7-113086203-C-CACAG	chr7	113086203	C	CACAG	5282	PASS	0	none	9e-6	0	0	9e-6
chr7-113086203-C-CAG	chr7	113086203	C	CAG	5282	PASS	0	none	0	0	0	1e-6
chr7-113086203-C-CAGAG	chr7	113086203	C	CAGAG	5282	PASS	0	none	1.27e-4	0	0	1.27e-4
chr7-113086203-C-G	chr7	113086203	C	G	5282	PASS	0.014806	nfe	0.00156499999999999	0	0	0.014806
chr7-113116838-GT-G	chr7	113116838	GT	G	27870.97	PASS	0	none	9e-6	0	0	9e-6
chr7-113116838-GT-GTT	chr7	113116838	GT	GTT	27870.97	PASS	0	none	0.01608500000000001	0	0	0.01608500000000001
chr7-113116838-GT-GTTT	chr7	113116838	GT	GTTT	27870.97	PASS	0	none	2.720000000000003e-4	0	0	2.720000000000003e-4
chr7-113116939-G-*	chr7	113116939	G	*	196503	PASS	0	none	9e-6	0	0	9e-6
chr7-113116939-G-A	chr7	113116939	G	A	196503	PASS	0.21868	sas	0.079513	0	0	0.21868
chr7-113116939-G-C	chr7	113116939	G	C	196503	PASS	0	none	0	0	0	1e-6
chr7-113116939-G-T	chr7	113116939	G	T	196503	PASS	0	none	0	0	0	1e-6
chr7-113117332-T-G	chr7	113117332	T	G	4630480	PASS	0.46423	afr	0.2548049999999996	28	134	0.46423
chr7-113117807-G-A	chr7	113117807	G	A	5115014	PASS	0.41435	mid	0.3476919999999995	65	130	0.41435
chr7-113117890-A-*	chr7	113117890	A	*	953382	PASS	0	none	9e-6	0	94	9e-6
chr7-113117890-A-G	chr7	113117890	A	G	953382	PASS	0.1763	sas	0.10400400000000004	6	94	0.1763
chr7-113117905-CAGA-*	chr7	113117905	CAGA	*	786364	PASS	0	none	9e-6	0	78	9e-6
chr7-113117905-CAGA-AAGA	chr7	113117905	CAGA	AAGA	786364	PASS	0	none	1.6699999999999994e-4	0	78	1.6699999999999994e-4
chr7-113117905-CAGA-C	chr7	113117905	CAGA	C	786364	PASS	0	none	0	0	78	1e-6
chr7-113117905-CAGA-CA	chr7	113117905	CAGA	CA	786364	PASS	0	none	0.05968000000000002	3	78	0.05968000000000002
chr7-113117907-GA-*	chr7	113117907	GA	*	3184	PASS	0	none	0.05976000000000001	3	78	0.05976000000000001
chr7-113117907-GA-AA	chr7	113117907	GA	AA	3184	PASS	0	none	2.2999999999999995e-4	0	78	2.2999999999999995e-4
chr7-113117907-GA-CA	chr7	113117907	GA	CA	3184	PASS	0	none	0	0	78	1e-6
chr7-113117907-GA-G	chr7	113117907	GA	G	3184	PASS	1.657e-5	nfe	9e-6	0	78	1.657e-5
chr7-113117907-GA-GAA	chr7	113117907	GA	GAA	3184	PASS	0	none	0	0	78	1e-6
chr7-113117979-G-A	chr7	113117979	G	A	15640	PASS	0.079459	amr	0.00141899999999999	0	4	0.079459
chr7-113118181-T-G	chr7	113118181	T	G	383	VQSRTrancheSNP99.80to99.90	4.162e-4	amr	3.590000000000004e-4	0	0	4.162e-4
chr7-113877255-A-ATACAGGGT	chr7	113877255	A	ATACAGGGT	455811.97	PASS	0	none	9e-6	0	2	9e-6
chr7-113877255-A-ATACAGTGT	chr7	113877255	A	ATACAGTGT	455811.97	PASS	0.57386	nfe	0.14564900000000003	1	2	0.57386
chr7-113877255-A-ATAGTGT	chr7	113877255	A	ATAGTGT	455811.97	PASS	0.017556	nfe	0.002781	0	2	0.017556
chr7-113877255-A-ATGCAGTGT	chr7	113877255	A	ATGCAGTGT	455811.97	PASS	0	none	9e-6	0	2	9e-6
chr7-113877260-TTGA-GTGA	chr7	113877260	TTGA	GTGA	451677	PASS	0	none	5.850000000000005e-4	0	2	5.850000000000005e-4
chr7-113877260-TTGA-T	chr7	113877260	TTGA	T	451677	PASS	0.66857	nfe	0.148519	1	2	0.66857
chr7-113877262-G-*	chr7	113877262	G	*	1249	PASS	0	none	0.148519	1	2	0.148519
chr7-113877262-G-A	chr7	113877262	G	A	1249	PASS	0	none	1.0699999999999996e-4	0	2	1.0699999999999996e-4
chr7-113877262-G-GTT	chr7	113877262	G	GTT	1249	PASS	0	none	4.710000000000004e-4	0	2	4.710000000000004e-4
chr7-113877263-A-*	chr7	113877263	A	*	489	PASS	0	none	0.148519	1	2	0.148519
chr7-113877263-A-AAAT	chr7	113877263	A	AAAT	489	PASS	0	none	6.999999999999998e-5	0	2	6.999999999999998e-5
chr7-113877263-A-T	chr7	113877263	A	T	489	PASS	0	none	1.6699999999999994e-4	0	2	1.6699999999999994e-4
chr7-113877349-A-AAT	chr7	113877349	A	AAT	78643.97	PASS	0.061987	nfe	0.02392000000000001	2	30	0.061987
chr7-113877349-A-AT	chr7	113877349	A	AT	78643.97	PASS	0	none	9e-6	0	30	9e-6
chr7-113878102-A-C	chr7	113878102	A	C	141403	PASS	0.002869	mid	0.00144799999999999	1	134	0.002869
chr7-113878300-G-T	chr7	113878300	G	T	130724	PASS	0.0028719	mid	0.00144799999999999	1	134	0.0028719
chr7-113878379-C-A	chr7	113878379	C	A	11560701	PASS	0.68111	eas	0.15769400000000003	13	134	0.68111
chr7-113878443-C-A	chr7	113878443	C	A	597396	PASS	0.12948	eas	0.00857399999999998	2	134	0.12948
chr7-113878447-A-T	chr7	113878447	A	T	81925158	PASS	0.99709	nfe	0.9763660000000004	134	134	0.99709
chr7-113879105-CCT-C	chr7	113879105	CCT	C	336204.97	PASS	0.004849	nfe	0.002389	1	134	0.004849
chr7-113879257-C-T	chr7	113879257	C	T	547805	PASS	0.024808	afr	0.005288	1	134	0.024808
chr7-113879664-ATTTTT-A	chr7	113879664	ATTTTT	A	64453588	PASS	0	none	0	0	134	1e-6
chr7-113879664-ATTTTT-TTTTTT	chr7	113879664	ATTTTT	TTTTTT	64453588	PASS	0	none	0.9892390000000004	134	134	0.9892390000000004
chr7-113879741-C-T	chr7	113879741	C	T	66363125	PASS	0.99779	nfe	0.9794290000000008	134	134	0.99779
chr7-113879909-A-C	chr7	113879909	A	C	341166	PASS	0.031194	afr	0.005802	1	134	0.031194
chr7-113880201-T-C	chr7	113880201	T	C	1021736	PASS	0.12432	nfe	0.07280800000000001	17	134	0.12432
chr7-113880201-T-G	chr7	113880201	T	G	1021736	PASS	3.379e-5	nfe	3.6999999999999985e-5	0	134	3.6999999999999985e-5
chr7-113880207-C-T	chr7	113880207	C	T	4389216	PASS	0.43195	amr	0.31387899999999974	47	134	0.43195
chr7-113880223-G-A	chr7	113880223	G	A	91597	PASS	0.022773	afr	0.005262	1	134	0.022773
chr7-113882350-T-C	chr7	113882350	T	C	590	PASS	8.887e-5	mid	0	1	134	8.887e-5
chr7-113882460-G-T	chr7	113882460	G	T	8818325	PASS	0.74872	sas	0.6408070000000007	85	132	0.74872
chr7-113918173-T-TTTAAGA	chr7	113918173	T	TTTAAGA	10985.97	PASS	2.3445e-4	nfe	1.88e-4	1	134	2.3445e-4
chr7-113918866-C-T	chr7	113918866	C	T	6303	PASS	1.9293e-4	eas	2.2000000000000003e-5	1	134	1.9293e-4
chr7-113919134-G-A	chr7	113919134	G	A	920289	PASS	0.13892	afr	0.04833400000000001	3	134	0.13892
chr7-113919134-G-C	chr7	113919134	G	C	920289	PASS	0.0045638	nfe	0.002615	0	134	0.0045638
chr7-114297054-ATTT-*	chr7	114297054	ATTT	*	272669	ExcessHet	0	none	0	0	102	1e-6
chr7-114297054-ATTT-A	chr7	114297054	ATTT	A	272669	ExcessHet	7.63e-6	nfe	8.9e-5	0	102	8.9e-5
chr7-114297054-ATTT-AT	chr7	114297054	ATTT	AT	272669	ExcessHet	0	none	0.002337	0	102	0.002337
chr7-114297054-ATTT-ATT	chr7	114297054	ATTT	ATT	272669	ExcessHet	0	none	0.11753	26	102	0.11753
chr7-114297054-ATTT-ATTTT	chr7	114297054	ATTT	ATTTT	272669	ExcessHet	0	none	0.031575	5	102	0.031575
chr7-114297054-ATTT-ATTTTT	chr7	114297054	ATTT	ATTTTT	272669	ExcessHet	0	none	2.9400000000000004e-4	0	102	2.9400000000000004e-4
chr7-114297054-ATTT-ATTTTTT	chr7	114297054	ATTT	ATTTTTT	272669	ExcessHet	0	none	0	0	102	1e-6
chr7-114297054-ATTT-ATTTTTTT	chr7	114297054	ATTT	ATTTTTTT	272669	ExcessHet	0	none	0	0	102	1e-6
chr7-114297054-ATTT-ATTTTTTTTTTTTTT	chr7	114297054	ATTT	ATTTTTTTTTTTTTT	272669	ExcessHet	0	none	0	0	102	1e-6
chr7-114297054-ATTT-ATTTTTTTTTTTTTTT	chr7	114297054	ATTT	ATTTTTTTTTTTTTTT	272669	ExcessHet	0	none	0	0	102	1e-6
chr7-114297054-ATTT-ATTTTTTTTTTTTTTTT	chr7	114297054	ATTT	ATTTTTTTTTTTTTTTT	272669	ExcessHet	0	none	0	0	102	1e-6
chr7-114297054-ATTT-TTTT	chr7	114297054	ATTT	TTTT	272669	ExcessHet	0	none	3.6999999999999985e-5	0	102	3.6999999999999985e-5
chr7-114297078-C-*	chr7	114297078	C	*	93539	PASS	0	none	0.00264	0	132	0.00264
chr7-114297078-C-G	chr7	114297078	C	G	93539	PASS	0	none	0	0	132	1e-6
chr7-114297078-C-T	chr7	114297078	C	T	93539	PASS	0.018219	mid	0.01063399999999998	1	132	0.018219
chr7-114297209-G-A	chr7	114297209	G	A	15541	PASS	0.002893	afr	0.00169399999999999	1	134	0.002893
chr7-114297290-C-A	chr7	114297290	C	A	13188	PASS	0.0069531	sas	0.00144799999999999	1	134	0.0069531
chr7-114570759-T-C	chr7	114570759	T	C	14622969	PASS	0.73459	eas	0.49299999999999944	76	134	0.73459
chr7-114629960-ACAG-*	chr7	114629960	ACAG	*	182026	VQSRTrancheINDEL95.00to96.00	0	none	0	0	134	1e-6
chr7-114629960-ACAG-A	chr7	114629960	ACAG	A	182026	VQSRTrancheINDEL95.00to96.00	6.54e-6	nfe	6.800000000000003e-4	0	134	6.800000000000003e-4
chr7-114629960-ACAG-ACAGCAG	chr7	114629960	ACAG	ACAGCAG	182026	VQSRTrancheINDEL95.00to96.00	0	none	0	0	134	1e-6
chr7-114629960-ACAG-ACAGCAGCAG	chr7	114629960	ACAG	ACAGCAGCAG	182026	VQSRTrancheINDEL95.00to96.00	0	none	0	0	134	1e-6
chr7-114629960-ACAG-GCAG	chr7	114629960	ACAG	GCAG	182026	VQSRTrancheINDEL95.00to96.00	0	none	0.002065	1	134	0.002065
chr7-114630022-T-A	chr7	114630022	T	A	7574529	PASS	8.4947e-4	afr	0	0	134	8.4947e-4
chr7-114630022-T-G	chr7	114630022	T	G	7574529	PASS	0.25611	afr	0.120267	10	134	0.25611
chr7-114630999-TAA-AAA	chr7	114630999	TAA	AAA	18360	PASS	0	none	0.006733	0	0	0.006733
chr7-114630999-TAA-T	chr7	114630999	TAA	T	18360	PASS	0	none	9e-6	0	0	9e-6
chr7-114631161-GAAA-AAAA	chr7	114631161	GAAA	AAAA	410208	ExcessHet	0	none	0	0	22	1e-6
chr7-114631161-GAAA-G	chr7	114631161	GAAA	G	410208	ExcessHet	1.5629e-4	sas	3.3700000000000044e-4	0	22	3.3700000000000044e-4
chr7-114631161-GAAA-GA	chr7	114631161	GAAA	GA	410208	ExcessHet	0	none	0.01266299999999999	1	22	0.01266299999999999
chr7-114631161-GAAA-GAA	chr7	114631161	GAAA	GAA	410208	ExcessHet	0	none	0.158262	6	22	0.158262
chr7-114631161-GAAA-GAAAA	chr7	114631161	GAAA	GAAAA	410208	ExcessHet	0	none	0.049518	2	22	0.049518
chr7-114631161-GAAA-GAAAAA	chr7	114631161	GAAA	GAAAAA	410208	ExcessHet	0	none	0.00129799999999999	0	22	0.00129799999999999
chr7-114631161-GAAA-GAAAAAA	chr7	114631161	GAAA	GAAAAAA	410208	ExcessHet	0	none	9e-6	0	22	9e-6
chr7-114631161-GAAA-TAAA	chr7	114631161	GAAA	TAAA	410208	ExcessHet	0	none	0	0	22	1e-6
chr7-114631524-CCAG-*	chr7	114631524	CCAG	*	979008.97	ExcessHet	0	none	9e-6	0	132	9e-6
chr7-114631524-CCAG-C	chr7	114631524	CCAG	C	979008.97	ExcessHet	8.7503e-4	eas	0.09753200000000002	4	132	0.09753200000000002
chr7-114631524-CCAG-CCAGCAG	chr7	114631524	CCAG	CCAGCAG	979008.97	ExcessHet	0	none	0.005493	0	132	0.005493
chr7-114631524-CCAG-CCAGCAGCAG	chr7	114631524	CCAG	CCAGCAGCAG	979008.97	ExcessHet	0	none	1.88e-4	0	132	1.88e-4
chr7-114631525-C-*	chr7	114631525	C	*	610	PASS	0	none	0.09757500000000002	4	128	0.09757500000000002
chr7-114631525-C-G	chr7	114631525	C	G	610	PASS	0	none	0	0	128	1e-6
chr7-114631527-G-*	chr7	114631527	G	*	6361	PASS	0	none	0.09749000000000002	4	116	0.09749000000000002
chr7-114631527-G-C	chr7	114631527	G	C	6361	PASS	5.772e-4	nfe	2.2000000000000003e-5	0	116	5.772e-4
chr7-114631854-A-G	chr7	114631854	A	G	135348	PASS	0.014779	mid	0.005519	3	134	0.014779
chr7-114645018-T-C	chr7	114645018	T	C	627	PASS	1.27e-5	nfe	2.2000000000000003e-5	1	112	2.2000000000000003e-5
chr7-114653804-G-A	chr7	114653804	G	A	1833840	PASS	1.07e-5	sas	2.2000000000000003e-5	0	134	2.2000000000000003e-5
chr7-114653804-G-T	chr7	114653804	G	T	1833840	PASS	0.39371	eas	0.09732300000000002	5	134	0.39371
chr7-114658276-T-C	chr7	114658276	T	C	159930	PASS	0.0064432	nfe	0.002615	1	134	0.0064432
chr7-114659276-A-G	chr7	114659276	A	G	24198	PASS	0.0032035	sas	5.870000000000004e-4	1	134	0.0032035
chr7-114659521-C-G	chr7	114659521	C	G	2220	PASS	0	none	0	1	134	1e-6
chr7-114659703-C-G	chr7	114659703	C	G	636116	PASS	0.020525	nfe	0.01456499999999999	4	134	0.020525
chr7-114659719-A-G	chr7	114659719	A	G	1464820	PASS	0.38557	eas	0.03737500000000001	1	134	0.38557
chr7-114661871-C-G	chr7	114661871	C	G	30389	PASS	6.8699e-4	afr	0.00137499999999999	1	130	0.00137499999999999
chr7-114662210-T-C	chr7	114662210	T	C	134113	PASS	0.0050496	nfe	0.003068	1	134	0.0050496
chr7-114663436-ATT-*	chr7	114663436	ATT	*	6486640	ExcessHet	0	none	9e-6	0	130	9e-6
chr7-114663436-ATT-A	chr7	114663436	ATT	A	6486640	ExcessHet	0	none	0	0	130	1e-6
chr7-114663436-ATT-AT	chr7	114663436	ATT	AT	6486640	ExcessHet	0	none	0.00152199999999999	0	130	0.00152199999999999
chr7-114663436-ATT-ATTT	chr7	114663436	ATT	ATTT	6486640	ExcessHet	0	none	0.32375699999999946	55	130	0.32375699999999946
chr7-114663436-ATT-ATTTT	chr7	114663436	ATT	ATTTT	6486640	ExcessHet	0	none	0.017617	0	130	0.017617
chr7-114663436-ATT-ATTTTT	chr7	114663436	ATT	ATTTTT	6486640	ExcessHet	0	none	2.2000000000000003e-5	0	130	2.2000000000000003e-5
chr7-114663436-ATT-TTT	chr7	114663436	ATT	TTT	6486640	ExcessHet	0	none	2.5100000000000014e-4	0	130	2.5100000000000014e-4
chr7-114663562-CTTTTT-*	chr7	114663562	CTTTTT	*	6935441	ExcessHet	0	none	7.270000000000004e-4	0	128	7.270000000000004e-4
chr7-114663562-CTTTTT-ATTTTT	chr7	114663562	CTTTTT	ATTTTT	6935441	ExcessHet	0	none	2.2000000000000003e-5	0	128	2.2000000000000003e-5
chr7-114663562-CTTTTT-C	chr7	114663562	CTTTTT	C	6935441	ExcessHet	9.03e-6	nfe	5.2999999999999994e-5	0	128	5.2999999999999994e-5
chr7-114663562-CTTTTT-CT	chr7	114663562	CTTTTT	CT	6935441	ExcessHet	0	none	5.180000000000002e-4	0	128	5.180000000000002e-4
chr7-114663562-CTTTTT-CTT	chr7	114663562	CTTTTT	CTT	6935441	ExcessHet	0	none	0.00831199999999999	0	128	0.00831199999999999
chr7-114663562-CTTTTT-CTTT	chr7	114663562	CTTTTT	CTTT	6935441	ExcessHet	0	none	0.13552100000000003	13	128	0.13552100000000003
chr7-114663562-CTTTTT-CTTTT	chr7	114663562	CTTTTT	CTTTT	6935441	ExcessHet	0	none	0.43956499999999993	60	128	0.43956499999999993
chr7-114663562-CTTTTT-CTTTTTT	chr7	114663562	CTTTTT	CTTTTTT	6935441	ExcessHet	0	none	0.00924899999999998	3	128	0.00924899999999998
chr7-114663562-CTTTTT-CTTTTTTT	chr7	114663562	CTTTTT	CTTTTTTT	6935441	ExcessHet	0	none	1.27e-4	0	128	1.27e-4
chr7-114663562-CTTTTT-CTTTTTTTT	chr7	114663562	CTTTTT	CTTTTTTTT	6935441	ExcessHet	0	none	0	0	128	1e-6
chr7-114663562-CTTTTT-CTTTTTTTTTTTTTT	chr7	114663562	CTTTTT	CTTTTTTTTTTTTTT	6935441	ExcessHet	0	none	0	0	128	1e-6
chr7-114663562-CTTTTT-CTTTTTTTTTTTTTTGTTTTTT	chr7	114663562	CTTTTT	CTTTTTTTTTTTTTTGTTTTTT	6935441	ExcessHet	0	none	0	0	128	1e-6
chr7-114663562-CTTTTT-CTTTTTTTTTTTTTTT	chr7	114663562	CTTTTT	CTTTTTTTTTTTTTTT	6935441	ExcessHet	0	none	0	0	128	1e-6
chr7-114663562-CTTTTT-CTTTTTTTTTTTTTTTT	chr7	114663562	CTTTTT	CTTTTTTTTTTTTTTTT	6935441	ExcessHet	0	none	1.0799999999999996e-4	0	128	1.0799999999999996e-4
chr7-114663562-CTTTTT-CTTTTTTTTTTTTTTTTTTTTT	chr7	114663562	CTTTTT	CTTTTTTTTTTTTTTTTTTTTT	6935441	ExcessHet	0	none	0	0	128	1e-6
chr7-114663562-CTTTTT-CTTTTTTTTTTTTTTTTTTTTTT	chr7	114663562	CTTTTT	CTTTTTTTTTTTTTTTTTTTTTT	6935441	ExcessHet	0	none	3.6999999999999985e-5	0	128	3.6999999999999985e-5
chr7-114663562-CTTTTT-CTTTTTTTTTTTTTTTTTTTTTTT	chr7	114663562	CTTTTT	CTTTTTTTTTTTTTTTTTTTTTTT	6935441	ExcessHet	0	none	0	0	128	1e-6
chr7-114663562-CTTTTT-CTTTTTTTTTTTTTTTTTTTTTTTT	chr7	114663562	CTTTTT	CTTTTTTTTTTTTTTTTTTTTTTTT	6935441	ExcessHet	0	none	2.2000000000000003e-5	0	128	2.2000000000000003e-5
chr7-114663562-CTTTTT-CTTTTTTTTTTTTTTTTTTTTTTTTTGAATTTTTAGGTTTTTT	chr7	114663562	CTTTTT	CTTTTTTTTTTTTTTTTTTTTTTTTTGAATTTTTAGGTTTTTT	6935441	ExcessHet	0	none	0	0	128	1e-6
chr7-114663562-CTTTTT-CTTTTTTTTTTTTTTTTTTTTTTTTTGTTTTTTT	chr7	114663562	CTTTTT	CTTTTTTTTTTTTTTTTTTTTTTTTTGTTTTTTT	6935441	ExcessHet	0	none	0	0	128	1e-6
chr7-114663562-CTTTTT-CTTTTTTTTTTTTTTTTTTTTTTTTTT	chr7	114663562	CTTTTT	CTTTTTTTTTTTTTTTTTTTTTTTTTT	6935441	ExcessHet	0	none	0	0	128	1e-6
chr7-114663562-CTTTTT-CTTTTTTTTTTTTTTTTTTTTTTTTTTGAATGTTTAATGTTTTTT	chr7	114663562	CTTTTT	CTTTTTTTTTTTTTTTTTTTTTTTTTTGAATGTTTAATGTTTTTT	6935441	ExcessHet	0	none	0	0	128	1e-6
chr7-114663562-CTTTTT-CTTTTTTTTTTTTTTTTTTTTTTTTTTGTATTTGAATGTTTAGGGTTTTTTT	chr7	114663562	CTTTTT	CTTTTTTTTTTTTTTTTTTTTTTTTTTGTATTTGAATGTTTAGGGTTTTTTT	6935441	ExcessHet	0	none	0	0	128	1e-6
chr7-114663562-CTTTTT-CTTTTTTTTTTTTTTTTTTTTTTTTTTGTTTTT	chr7	114663562	CTTTTT	CTTTTTTTTTTTTTTTTTTTTTTTTTTGTTTTT	6935441	ExcessHet	0	none	0	0	128	1e-6
chr7-114663562-CTTTTT-CTTTTTTTTTTTTTTTTTTTTTTTTTTT	chr7	114663562	CTTTTT	CTTTTTTTTTTTTTTTTTTTTTTTTTTT	6935441	ExcessHet	0	none	9e-6	0	128	9e-6
chr7-114663562-CTTTTT-CTTTTTTTTTTTTTTTTTTTTTTTTTTTATTTAAATTTTTAGTTTTTTT	chr7	114663562	CTTTTT	CTTTTTTTTTTTTTTTTTTTTTTTTTTTATTTAAATTTTTAGTTTTTTT	6935441	ExcessHet	0	none	0	0	128	1e-6
chr7-114663562-CTTTTT-CTTTTTTTTTTTTTTTTTTTTTTTTTTTATTTGAATGTTTAGGGTTTTT	chr7	114663562	CTTTTT	CTTTTTTTTTTTTTTTTTTTTTTTTTTTATTTGAATGTTTAGGGTTTTT	6935441	ExcessHet	0	none	0	0	128	1e-6
chr7-114663562-CTTTTT-CTTTTTTTTTTTTTTTTTTTTTTTTTTTTATTTAAATTTTTTGTTTTTTT	chr7	114663562	CTTTTT	CTTTTTTTTTTTTTTTTTTTTTTTTTTTTATTTAAATTTTTTGTTTTTTT	6935441	ExcessHet	0	none	0	0	128	1e-6
chr7-114663562-CTTTTT-CTTTTTTTTTTTTTTTTTTTTTTTTTTTTTTT	chr7	114663562	CTTTTT	CTTTTTTTTTTTTTTTTTTTTTTTTTTTTTTT	6935441	ExcessHet	0	none	0	0	128	1e-6
chr7-114663562-CTTTTT-CTTTTTTTTTTTTTTTTTTTTTTTTTTTTTTTTTGTTGAGGTTTTTTTTTTTTTTTTTTTTTTGTTTTTTT	chr7	114663562	CTTTTT	CTTTTTTTTTTTTTTTTTTTTTTTTTTTTTTTTTGTTGAGGTTTTTTTTTTTTTTTTTTTTTTGTTTTTTT	6935441	ExcessHet	0	none	0	0	128	1e-6
chr7-114663562-CTTTTT-CTTTTTTTTTTTTTTTTTTTTTTTTTTTTTTTTTTGTTTTTTTTTTTTT	chr7	114663562	CTTTTT	CTTTTTTTTTTTTTTTTTTTTTTTTTTTTTTTTTTGTTTTTTTTTTTTT	6935441	ExcessHet	0	none	0	0	128	1e-6
chr7-114663562-CTTTTT-TTTTTT	chr7	114663562	CTTTTT	TTTTTT	6935441	ExcessHet	0	none	0.002289	0	128	0.002289
chr7-114664126-G-T	chr7	114664126	G	T	752855	PASS	0.38935	eas	0.05263400000000002	2	134	0.38935
chr7-114664508-C-T	chr7	114664508	C	T	7630077	PASS	0.4641	nfe	0.340272	60	134	0.4641
chr7-114664575-A-C	chr7	114664575	A	C	6479092	PASS	0.0010337	afr	3.6999999999999985e-5	0	134	0.0010337
chr7-114664575-A-T	chr7	114664575	A	T	6479092	PASS	0.46113	nfe	0.3351119999999998	60	134	0.46113
chr7-114664599-G-A	chr7	114664599	G	A	983017	PASS	0.39111	eas	0.05271400000000002	2	134	0.39111
chr7-114664914-T-A	chr7	114664914	T	A	701965	PASS	0	none	9e-6	0	0	9e-6
chr7-114664914-T-C	chr7	114664914	T	C	701965	PASS	0.43015	nfe	0.193601	0	0	0.43015
chr7-114667095-C-G	chr7	114667095	C	G	14792	PASS	0	none	0.01062099999999998	0	0	0.01062099999999998
chr7-114690109-G-T	chr7	114690109	G	T	1084	PASS	4.5443e-4	afr	0.00149499999999999	1	84	0.00149499999999999
chr7-114690123-C-A	chr7	114690123	C	A	634	VQSRTrancheSNP99.90to99.95	3.87e-5	nfe	4.04e-4	0	86	4.04e-4
chr7-114690123-C-T	chr7	114690123	C	T	634	VQSRTrancheSNP99.90to99.95	0	none	5.2999999999999994e-5	0	86	5.2999999999999994e-5
chr7-114690129-CTTTTTT-*	chr7	114690129	CTTTTTT	*	5272165	ExcessHet	0	none	0.00100999999999999	0	70	0.00100999999999999
chr7-114690129-CTTTTTT-ATTTTTT	chr7	114690129	CTTTTTT	ATTTTTT	5272165	ExcessHet	0	none	4.270000000000005e-4	0	70	4.270000000000005e-4
chr7-114690129-CTTTTTT-C	chr7	114690129	CTTTTTT	C	5272165	ExcessHet	2.0623e-4	nfe	8.9e-5	0	70	2.0623e-4
chr7-114690129-CTTTTTT-CT	chr7	114690129	CTTTTTT	CT	5272165	ExcessHet	0	none	0.006849	2	70	0.006849
chr7-114690129-CTTTTTT-CTT	chr7	114690129	CTTTTTT	CTT	5272165	ExcessHet	0	none	0.003823	0	70	0.003823
chr7-114690129-CTTTTTT-CTTCTTTTTTT	chr7	114690129	CTTTTTT	CTTCTTTTTTT	5272165	ExcessHet	0	none	0	0	70	1e-6
chr7-114690129-CTTTTTT-CTTCTTTTTTTT	chr7	114690129	CTTTTTT	CTTCTTTTTTTT	5272165	ExcessHet	0	none	0	0	70	1e-6
chr7-114690129-CTTTTTT-CTTT	chr7	114690129	CTTTTTT	CTTT	5272165	ExcessHet	0	none	0.05440900000000002	6	70	0.05440900000000002
chr7-114690129-CTTTTTT-CTTTT	chr7	114690129	CTTTTTT	CTTTT	5272165	ExcessHet	0	none	0.246415	26	70	0.246415
chr7-114690129-CTTTTTT-CTTTTT	chr7	114690129	CTTTTTT	CTTTTT	5272165	ExcessHet	0	none	0.16578	11	70	0.16578
chr7-114690129-CTTTTTT-CTTTTTTT	chr7	114690129	CTTTTTT	CTTTTTTT	5272165	ExcessHet	0	none	0.03515800000000002	1	70	0.03515800000000002
chr7-114690129-CTTTTTT-CTTTTTTTT	chr7	114690129	CTTTTTT	CTTTTTTTT	5272165	ExcessHet	0	none	0.002385	0	70	0.002385
chr7-114690129-CTTTTTT-CTTTTTTTTT	chr7	114690129	CTTTTTT	CTTTTTTTTT	5272165	ExcessHet	0	none	7.960000000000003e-4	0	70	7.960000000000003e-4
chr7-114690129-CTTTTTT-CTTTTTTTTTT	chr7	114690129	CTTTTTT	CTTTTTTTTTT	5272165	ExcessHet	0	none	5.4e-4	0	70	5.4e-4
chr7-114690129-CTTTTTT-CTTTTTTTTTTT	chr7	114690129	CTTTTTT	CTTTTTTTTTTT	5272165	ExcessHet	0	none	1.47e-4	0	70	1.47e-4
chr7-114690129-CTTTTTT-CTTTTTTTTTTTT	chr7	114690129	CTTTTTT	CTTTTTTTTTTTT	5272165	ExcessHet	0	none	3.3800000000000046e-4	0	70	3.3800000000000046e-4
chr7-114690129-CTTTTTT-CTTTTTTTTTTTTT	chr7	114690129	CTTTTTT	CTTTTTTTTTTTTT	5272165	ExcessHet	0	none	8.9e-5	0	70	8.9e-5
chr7-114690129-CTTTTTT-CTTTTTTTTTTTTTT	chr7	114690129	CTTTTTT	CTTTTTTTTTTTTTT	5272165	ExcessHet	0	none	2.2000000000000003e-5	0	70	2.2000000000000003e-5
chr7-114690129-CTTTTTT-CTTTTTTTTTTTTTTT	chr7	114690129	CTTTTTT	CTTTTTTTTTTTTTTT	5272165	ExcessHet	0	none	8.9e-5	0	70	8.9e-5
chr7-114690129-CTTTTTT-CTTTTTTTTTTTTTTTT	chr7	114690129	CTTTTTT	CTTTTTTTTTTTTTTTT	5272165	ExcessHet	0	none	2.2000000000000003e-5	0	70	2.2000000000000003e-5
chr7-114690129-CTTTTTT-CTTTTTTTTTTTTTTTTT	chr7	114690129	CTTTTTT	CTTTTTTTTTTTTTTTTT	5272165	ExcessHet	0	none	0	0	70	1e-6
chr7-114690129-CTTTTTT-CTTTTTTTTTTTTTTTTTT	chr7	114690129	CTTTTTT	CTTTTTTTTTTTTTTTTTT	5272165	ExcessHet	0	none	2.2000000000000003e-5	0	70	2.2000000000000003e-5
chr7-114690129-CTTTTTT-CTTTTTTTTTTTTTTTTTTT	chr7	114690129	CTTTTTT	CTTTTTTTTTTTTTTTTTTT	5272165	ExcessHet	0	none	0	0	70	1e-6
chr7-114690129-CTTTTTT-CTTTTTTTTTTTTTTTTTTTTTTTTTTTTTTT	chr7	114690129	CTTTTTT	CTTTTTTTTTTTTTTTTTTTTTTTTTTTTTTT	5272165	ExcessHet	0	none	0	0	70	1e-6
chr7-114690129-CTTTTTT-TTTTTTT	chr7	114690129	CTTTTTT	TTTTTTT	5272165	ExcessHet	0	none	4.270000000000005e-4	0	70	4.270000000000005e-4
chr7-114690130-T-*	chr7	114690130	T	*	3029	VQSRTrancheINDEL95.00to96.00	0	none	0.4365179999999998	42	72	0.4365179999999998
chr7-114690130-T-A	chr7	114690130	T	A	3029	VQSRTrancheINDEL95.00to96.00	7.6846e-4	eas	8.9e-5	0	72	7.6846e-4
chr7-114690130-T-TTC	chr7	114690130	T	TTC	3029	VQSRTrancheINDEL95.00to96.00	0.0055836	nfe	0.00144599999999999	0	72	0.0055836
chr7-114690130-T-TTCTTC	chr7	114690130	T	TTCTTC	3029	VQSRTrancheINDEL95.00to96.00	0	none	0	0	72	1e-6
chr7-114690131-T-*	chr7	114690131	T	*	133935	VQSRTrancheINDEL95.00to96.00	0	none	0.301349	35	74	0.301349
chr7-114690131-T-A	chr7	114690131	T	A	133935	VQSRTrancheINDEL95.00to96.00	1.7691e-4	nfe	1.0799999999999996e-4	0	74	1.7691e-4
chr7-114690131-T-TA	chr7	114690131	T	TA	133935	VQSRTrancheINDEL95.00to96.00	0	none	0	0	74	1e-6
chr7-114690131-T-TC	chr7	114690131	T	TC	133935	VQSRTrancheINDEL95.00to96.00	0.06286	nfe	0.023138	0	74	0.06286
chr7-114690132-T-*	chr7	114690132	T	*	12022	PASS	0	none	0.089591	16	68	0.089591
chr7-114690132-T-A	chr7	114690132	T	A	12022	PASS	9.25e-6	nfe	3.6999999999999985e-5	0	68	3.6999999999999985e-5
chr7-114690132-T-C	chr7	114690132	T	C	12022	PASS	0.0028379	nfe	0.007066	0	68	0.007066
chr7-114690133-T-*	chr7	114690133	T	*	10488	PASS	0	none	0.01316699999999998	3	98	0.01316699999999998
chr7-114690133-T-C	chr7	114690133	T	C	10488	PASS	0.0016368	nfe	0.00156999999999999	1	98	0.0016368
chr7-114690134-T-*	chr7	114690134	T	*	771	PASS	0	none	0.007378	3	116	0.007378
chr7-114690134-T-C	chr7	114690134	T	C	771	PASS	1.9355e-4	nfe	2.09e-4	0	116	2.09e-4
chr7-114690148-GA-*	chr7	114690148	GA	*	218760	VQSRTrancheINDEL95.00to96.00	0	none	1.0799999999999996e-4	0	102	1.0799999999999996e-4
chr7-114690148-GA-AA	chr7	114690148	GA	AA	218760	VQSRTrancheINDEL95.00to96.00	0	none	0.006338	0	102	0.006338
chr7-114690148-GA-G	chr7	114690148	GA	G	218760	VQSRTrancheINDEL95.00to96.00	3.99e-6	nfe	0	0	102	3.99e-6
chr7-114690148-GA-GAA	chr7	114690148	GA	GAA	218760	VQSRTrancheINDEL95.00to96.00	0	none	0.01153899999999998	0	102	0.01153899999999998
chr7-114690148-GA-TA	chr7	114690148	GA	TA	218760	VQSRTrancheINDEL95.00to96.00	0	none	8.210000000000003e-4	0	102	8.210000000000003e-4
chr7-114690175-GAA-*	chr7	114690175	GAA	*	543947	ExcessHet	0	none	0.00134899999999999	0	80	0.00134899999999999
chr7-114690175-GAA-AAA	chr7	114690175	GAA	AAA	543947	ExcessHet	0	none	0.0075	0	80	0.0075
chr7-114690175-GAA-CAA	chr7	114690175	GAA	CAA	543947	ExcessHet	0	none	0	0	80	1e-6
chr7-114690175-GAA-G	chr7	114690175	GAA	G	543947	ExcessHet	2.22e-6	nfe	5.2999999999999994e-5	0	80	5.2999999999999994e-5
chr7-114690175-GAA-GA	chr7	114690175	GAA	GA	543947	ExcessHet	0	none	0.05553700000000001	5	80	0.05553700000000001
chr7-114690175-GAA-GAAA	chr7	114690175	GAA	GAAA	543947	ExcessHet	0	none	0.079337	4	80	0.079337
chr7-114690175-GAA-GAAAA	chr7	114690175	GAA	GAAAA	543947	ExcessHet	0	none	4.04e-4	1	80	4.04e-4
chr7-114690175-GAA-TAA	chr7	114690175	GAA	TAA	543947	ExcessHet	0	none	1.27e-4	0	80	1.27e-4
chr7-114690176-A-*	chr7	114690176	A	*	2462	PASS	0	none	0.05561900000000001	5	76	0.05561900000000001
chr7-114690176-A-G	chr7	114690176	A	G	2462	PASS	2.4227e-4	sas	7.099999999999998e-5	0	76	2.4227e-4
chr7-114922274-A-C	chr7	114922274	A	C	784	PASS	0.0010749	nfe	5.180000000000002e-4	0	124	0.0010749
chr7-114922368-C-T	chr7	114922368	C	T	1539462	PASS	0.15596	mid	0.079213	18	134	0.15596
chr7-114922376-G-A	chr7	114922376	G	A	154735	PASS	0.031742	sas	0.007457	1	134	0.031742
chr7-114922583-AGAGGAG-A	chr7	114922583	AGAGGAG	A	62390.97	VQSRTrancheINDEL95.00to96.00	1.202e-5	eas	9e-6	0	134	1.202e-5
chr7-114922583-AGAGGAG-AGAG	chr7	114922583	AGAGGAG	AGAG	62390.97	VQSRTrancheINDEL95.00to96.00	0	none	0.01393499999999999	2	134	0.01393499999999999
chr7-114922778-G-GTT	chr7	114922778	G	GTT	16450237.97	PASS	0.91598	nfe	0.8269690000000001	127	134	0.91598
chr7-114922822-T-G	chr7	114922822	T	G	2016	VQSRTrancheSNP99.90to99.95	6.9519e-4	eas	0.00171499999999999	0	52	0.00171499999999999
chr7-114922892-ATT-A	chr7	114922892	ATT	A	374416	ExcessHet	3.304e-5	afr	9.630000000000004e-4	0	100	9.630000000000004e-4
chr7-114922892-ATT-AT	chr7	114922892	ATT	AT	374416	ExcessHet	0	none	0.13428900000000002	12	100	0.13428900000000002
chr7-114922892-ATT-ATTT	chr7	114922892	ATT	ATTT	374416	ExcessHet	0	none	0.04666300000000002	5	100	0.04666300000000002
chr7-114922892-ATT-ATTTT	chr7	114922892	ATT	ATTTT	374416	ExcessHet	0	none	4.950000000000003e-4	0	100	4.950000000000003e-4
chr7-114922892-ATT-ATTTTT	chr7	114922892	ATT	ATTTTT	374416	ExcessHet	0	none	9e-6	0	100	9e-6
chr7-114922892-ATT-CTT	chr7	114922892	ATT	CTT	374416	ExcessHet	0	none	9e-6	0	100	9e-6
chr7-114922996-G-A	chr7	114922996	G	A	763	PASS	1.23e-5	nfe	0	1	116	1.23e-5
chr7-114923146-G-T	chr7	114923146	G	T	230529	PASS	0.064728	afr	0.01506299999999998	1	130	0.064728
chr7-114923320-A-*	chr7	114923320	A	*	64450	PASS	0	none	0	0	134	1e-6
chr7-114923320-A-G	chr7	114923320	A	G	64450	PASS	0.0041896	mid	0.003982	1	134	0.0041896
chr7-114923484-C-A	chr7	114923484	C	A	74603	PASS	1.9319e-4	eas	0	0	134	1.9319e-4
chr7-114923484-C-T	chr7	114923484	C	T	74603	PASS	0.0081202	nfe	0.003372	1	134	0.0081202
chr7-114942136-G-A	chr7	114942136	G	A	569765	PASS	0.16262	mid	0.107353	16	120	0.16262
chr7-114979543-C-A	chr7	114979543	C	A	31674635	PASS	0.99827	nfe	0.9878020000000004	134	134	0.99827
chr7-114980027-G-A	chr7	114980027	G	A	95094	PASS	0.017695	nfe	0.00839	2	126	0.017695
chr7-115015725-C-T	chr7	115015725	C	T	85462	PASS	0.002866	nfe	0.00209	2	134	0.002866
chr7-115016644-CTAAATAAATAAATAAATAAATAAA-C	chr7	115016644	CTAAATAAATAAATAAATAAATAAA	C	36262.97	PASS	0	none	9e-6	0	0	9e-6
chr7-115016644-CTAAATAAATAAATAAATAAATAAA-CTAAATAAATAAA	chr7	115016644	CTAAATAAATAAATAAATAAATAAA	CTAAATAAATAAA	36262.97	PASS	0	none	8.420000000000002e-4	0	0	8.420000000000002e-4
chr7-115016644-CTAAATAAATAAATAAATAAATAAA-CTAAATAAATAAATAAA	chr7	115016644	CTAAATAAATAAATAAATAAATAAA	CTAAATAAATAAATAAA	36262.97	PASS	0	none	0.00156499999999999	0	0	0.00156499999999999
chr7-115016644-CTAAATAAATAAATAAATAAATAAA-CTAAATAAATAAATAAATAAA	chr7	115016644	CTAAATAAATAAATAAATAAATAAA	CTAAATAAATAAATAAATAAA	36262.97	PASS	0	none	5.850000000000005e-4	0	0	5.850000000000005e-4
chr7-115016644-CTAAATAAATAAATAAATAAATAAA-CTAAATAAATAAATAAATAAATAAATAAA	chr7	115016644	CTAAATAAATAAATAAATAAATAAA	CTAAATAAATAAATAAATAAATAAATAAA	36262.97	PASS	0	none	0.01158499999999999	0	0	0.01158499999999999
chr7-115016644-CTAAATAAATAAATAAATAAATAAA-CTAAATAAATAAATAAATAAATAAATAAATAAA	chr7	115016644	CTAAATAAATAAATAAATAAATAAA	CTAAATAAATAAATAAATAAATAAATAAATAAA	36262.97	PASS	0	none	0.00141899999999999	0	0	0.00141899999999999
chr7-115016644-CTAAATAAATAAATAAATAAATAAA-CTAAATAAATAAATAAATAAATAAATAAATAAATAAA	chr7	115016644	CTAAATAAATAAATAAATAAATAAA	CTAAATAAATAAATAAATAAATAAATAAATAAATAAA	36262.97	PASS	0	none	9e-6	0	0	9e-6
chr7-115790640-CGTT-*	chr7	115790640	CGTT	*	138719	PASS	0	none	5.160000000000003e-4	0	0	5.160000000000003e-4
chr7-115790640-CGTT-C	chr7	115790640	CGTT	C	138719	PASS	0	none	0	0	0	1e-6
chr7-115790640-CGTT-TGTT	chr7	115790640	CGTT	TGTT	138719	PASS	0	none	0.098788	0	0	0.098788
chr7-115940839-G-A	chr7	115940839	G	A	231202	PASS	0.014484	nfe	0.00831399999999999	1	134	0.014484
chr7-115940839-G-T	chr7	115940839	G	T	231202	PASS	1.32e-6	nfe	9e-6	0	134	9e-6
chr7-115941615-GTA-ATA	chr7	115941615	GTA	ATA	15704	PASS	0	none	2.2000000000000003e-5	0	134	2.2000000000000003e-5
chr7-115941615-GTA-G	chr7	115941615	GTA	G	15704	PASS	0.0017547	sas	0.004646	1	134	0.004646
chr7-115941615-GTA-GTATA	chr7	115941615	GTA	GTATA	15704	PASS	0	none	0.002741	1	134	0.002741
chr7-115954439-T-C	chr7	115954439	T	C	2381	PASS	5.5671e-4	nfe	1.88e-4	1	128	5.5671e-4
chr7-115954550-T-TGAA	chr7	115954550	T	TGAA	1171.97	PASS	2.142e-5	nfe	0	1	134	2.142e-5
chr7-115954551-T-TGTACAGGACAGGG	chr7	115954551	T	TGTACAGGACAGGG	1213.97	PASS	2.262e-5	nfe	0	1	134	2.262e-5
chr7-115954553-G-GTA	chr7	115954553	G	GTA	1213.97	PASS	2.343e-5	nfe	0	1	134	2.343e-5
chr7-115954719-C-T	chr7	115954719	C	T	979801	PASS	0.40242	eas	0.08497900000000001	7	134	0.40242
chr7-115968104-T-C	chr7	115968104	T	C	45605	PASS	0.084383	amr	0.003651	1	134	0.084383
chr7-115968301-T-G	chr7	115968301	T	G	1689979	PASS	0.16829	mid	0.13637700000000005	21	134	0.16829
chr7-115984234-T-C	chr7	115984234	T	C	2878569	PASS	0.21157	nfe	0.155621	25	134	0.21157
chr7-115984342-C-T	chr7	115984342	C	T	626329	PASS	0.02654	nfe	0.016565	3	134	0.02654
chr7-115984424-C-G	chr7	115984424	C	G	887245	PASS	0.038552	sas	0.024518	2	134	0.038552
chr7-116110839-G-A	chr7	116110839	G	A	4808	PASS	5.0104e-4	nfe	1.47e-4	1	134	5.0104e-4
chr7-116210408-T-C	chr7	116210408	T	C	878919	PASS	0.86242	eas	0.198731	0	0	0.86242
chr7-116210509-C-T	chr7	116210509	C	T	1868548	PASS	0.86824	eas	0.3167939999999999	14	24	0.86824
chr7-116210605-G-A	chr7	116210605	G	A	2080	PASS	1.1187e-4	nfe	2.2899999999999996e-4	1	64	2.2899999999999996e-4
chr7-116210621-C-A	chr7	116210621	C	A	1756275	PASS	0	none	9e-6	0	70	9e-6
chr7-116210621-C-T	chr7	116210621	C	T	1756275	PASS	0.37307	amr	0.222096	21	70	0.37307
chr7-116210663-G-*	chr7	116210663	G	*	36	PASS	0	none	0	1	96	1e-6
chr7-116210663-G-A	chr7	116210663	G	A	36	PASS	0	none	0	0	96	1e-6
chr7-116210663-G-T	chr7	116210663	G	T	36	PASS	0	none	9e-6	0	96	9e-6
chr7-116210883-T-C	chr7	116210883	T	C	2037599	PASS	0.86797	eas	0.190432	0	0	0.86797
chr7-116211123-G-A	chr7	116211123	G	A	14238	PASS	0.017023	nfe	0.003917	0	0	0.017023
chr7-116234412-TATAAG-CATAAG	chr7	116234412	TATAAG	CATAAG	3979604	PASS	0	none	0.29969999999999986	37	134	0.29969999999999986
chr7-116234412-TATAAG-T	chr7	116234412	TATAAG	T	3979604	PASS	2.161e-5	afr	0	0	134	2.161e-5
chr7-116234506-C-T	chr7	116234506	C	T	5823955	PASS	0.57262	eas	0.3013749999999999	37	134	0.57262
chr7-116234763-TAA-T	chr7	116234763	TAA	T	9209257.97	PASS	0.70606	afr	0.6223250000000002	81	134	0.70606
chr7-116248871-G-T	chr7	116248871	G	T	171	PASS	2.828e-5	eas	2.09e-4	0	120	2.09e-4
chr7-116249859-A-G	chr7	116249859	A	G	282837	PASS	0.17381	eas	0.07284200000000002	16	124	0.17381
chr7-116250056-A-G	chr7	116250056	A	G	12784	PASS	0.0019541	mid	9.87999999999999e-4	1	134	0.0019541
chr7-116250103-G-A	chr7	116250103	G	A	1852577	PASS	0.25929	afr	0.129195	15	134	0.25929
chr7-116250133-A-G	chr7	116250133	A	G	2932073	PASS	0.22697	mid	0.19088400000000005	25	134	0.22697
chr7-116250346-C-T	chr7	116250346	C	T	18084	PASS	0.001058	nfe	4.270000000000005e-4	1	134	0.001058
chr7-116250632-T-G	chr7	116250632	T	G	130868	PASS	0.020553	nfe	0.013908	4	134	0.020553
chr7-116251421-G-A	chr7	116251421	G	A	652745	PASS	0.4017	eas	0.130558	2	18	0.4017
chr7-116251459-A-G	chr7	116251459	A	G	1285170	PASS	0.40916	afr	0.21486	7	34	0.40916
chr7-116251478-T-C	chr7	116251478	T	C	2033	VQSRTrancheSNP99.80to99.90	3.7183e-4	sas	1.0799999999999996e-4	1	50	3.7183e-4
chr7-116251478-T-G	chr7	116251478	T	G	2033	VQSRTrancheSNP99.80to99.90	3.19e-6	nfe	9e-6	0	50	9e-6
chr7-116251587-G-A	chr7	116251587	G	A	2868590	PASS	0.42168	afr	0.24012600000000003	29	134	0.42168
chr7-116251593-G-A	chr7	116251593	G	A	170367	PASS	0.017076	nfe	0.01299	4	134	0.017076
chr7-116251599-C-T	chr7	116251599	C	T	3384	PASS	1.6176e-4	nfe	1.27e-4	1	134	1.6176e-4
chr7-116251632-G-A	chr7	116251632	G	A	4071813	PASS	0.42407	afr	0.246386	29	134	0.42407
chr7-116251682-CAAA-C	chr7	116251682	CAAA	C	1278610.97	ExcessHet	9.32e-5	nfe	3.6000000000000035e-4	0	98	3.6000000000000035e-4
chr7-116251682-CAAA-CA	chr7	116251682	CAAA	CA	1278610.97	ExcessHet	0	none	0.01255799999999999	1	98	0.01255799999999999
chr7-116251682-CAAA-CAA	chr7	116251682	CAAA	CAA	1278610.97	ExcessHet	0	none	0.2560649999999997	27	98	0.2560649999999997
chr7-116251682-CAAA-CAAAA	chr7	116251682	CAAA	CAAAA	1278610.97	ExcessHet	0	none	0.08409200000000001	13	98	0.08409200000000001
chr7-116251682-CAAA-CAAAAA	chr7	116251682	CAAA	CAAAAA	1278610.97	ExcessHet	0	none	0.00115499999999999	0	98	0.00115499999999999
chr7-116251682-CAAA-CAAAAAA	chr7	116251682	CAAA	CAAAAAA	1278610.97	ExcessHet	0	none	9e-6	0	98	9e-6
chr7-116251691-AAAAAG-*	chr7	116251691	AAAAAG	*	101031.97	ExcessHet	0	none	0.00186599999999999	0	128	0.00186599999999999
chr7-116251691-AAAAAG-A	chr7	116251691	AAAAAG	A	101031.97	ExcessHet	0.028553	eas	0.04440400000000002	5	128	0.04440400000000002
chr7-116251692-AAAAG-*	chr7	116251692	AAAAG	*	2195932	PASS	0	none	0.01553699999999999	2	132	0.01553699999999999
chr7-116251692-AAAAG-A	chr7	116251692	AAAAG	A	2195932	PASS	0.31155	eas	0.14885600000000002	18	132	0.31155
chr7-116251692-AAAAG-GAAAG	chr7	116251692	AAAAG	GAAAG	2195932	PASS	0	none	1.0799999999999996e-4	0	132	1.0799999999999996e-4
chr7-116251693-AAAG-*	chr7	116251693	AAAG	*	604109.97	PASS	0	none	0.15782000000000002	19	132	0.15782000000000002
chr7-116251693-AAAG-A	chr7	116251693	AAAG	A	604109.97	PASS	0.036117	eas	0.01016299999999999	1	132	0.036117
chr7-116251694-AAG-*	chr7	116251694	AAG	*	5569	PASS	0	none	0.16853800000000002	20	132	0.16853800000000002
chr7-116251694-AAG-A	chr7	116251694	AAG	A	5569	PASS	7.312e-5	nfe	5.2999999999999994e-5	0	132	7.312e-5
chr7-116251694-AAG-GAG	chr7	116251694	AAG	GAG	5569	PASS	0	none	0	0	132	1e-6
chr7-116251696-G-*	chr7	116251696	G	*	752	PASS	0	none	0.16867300000000002	20	132	0.16867300000000002
chr7-116251696-G-A	chr7	116251696	G	A	752	PASS	8.9905e-4	afr	1.47e-4	0	132	8.9905e-4
chr7-116251696-G-T	chr7	116251696	G	T	752	PASS	1.39e-6	nfe	9e-6	0	132	9e-6
chr7-116252241-C-A	chr7	116252241	C	A	3337522	PASS	0.39659	eas	0.172453	21	134	0.39659
chr7-116252596-T-G	chr7	116252596	T	G	6421195	PASS	0.57373	eas	0.30202299999999993	37	134	0.57373
chr7-116252684-A-G	chr7	116252684	A	G	3983044	PASS	0.57736	eas	0.29836099999999977	37	132	0.57736
chr7-116252703-G-A	chr7	116252703	G	A	2169788	PASS	0.40015	eas	0.16878	21	132	0.40015
chr7-116257168-A-G	chr7	116257168	A	G	3917395	PASS	0.57972	eas	0.4045689999999994	57	134	0.57972
chr7-116257188-T-G	chr7	116257188	T	G	4287013	PASS	0.57767	eas	0.40746099999999946	57	134	0.57767
chr7-116257233-T-G	chr7	116257233	T	G	1357083	PASS	0.17289	sas	0.119891	16	134	0.17289
chr7-116257338-G-C	chr7	116257338	G	C	7378959	PASS	0.57694	eas	0.2967029999999997	37	134	0.57694
chr7-116257338-G-T	chr7	116257338	G	T	7378959	PASS	0.0010624	nfe	3.160000000000005e-4	0	134	0.0010624
chr7-116257638-AT-A	chr7	116257638	AT	A	1821051.97	PASS	0.57952	eas	0.2683269999999997	37	134	0.57952
chr7-116257638-AT-ATT	chr7	116257638	AT	ATT	1821051.97	PASS	0	none	0	0	134	1e-6
chr7-116257639-T-*	chr7	116257639	T	*	477	PASS	0	none	0.2683129999999997	37	132	0.2683129999999997
chr7-116257639-T-A	chr7	116257639	T	A	477	PASS	0	none	0	0	132	1e-6
chr7-116257639-T-C	chr7	116257639	T	C	477	PASS	0	none	9e-6	0	132	9e-6
chr7-116257738-T-G	chr7	116257738	T	G	1757482	PASS	0	none	0	0	114	1e-6
chr7-116257738-T-TAG	chr7	116257738	T	TAG	1757482	PASS	0.5706	eas	0.2543699999999996	30	114	0.5706
chr7-116257817-A-G	chr7	116257817	A	G	613979	PASS	0.53251	eas	0.197559	10	32	0.53251
chr7-116257817-A-T	chr7	116257817	A	T	613979	PASS	0	none	0	0	32	1e-6
chr7-116257830-C-T	chr7	116257830	C	T	555717	PASS	0.49764	eas	0.192168	5	24	0.49764
chr7-116257872-AAAG-*	chr7	116257872	AAAG	*	337718	PASS	0	none	2.2000000000000003e-5	0	6	2.2000000000000003e-5
chr7-116257872-AAAG-A	chr7	116257872	AAAG	A	337718	PASS	0.39386	eas	0.08492400000000001	2	6	0.39386
chr7-116257872-AAAG-GAAG	chr7	116257872	AAAG	GAAG	337718	PASS	0	none	0	0	6	1e-6
chr7-116258123-G-C	chr7	116258123	G	C	24998	PASS	0.17768	nfe	0.016688	0	0	0.17768
chr7-116258190-ATTTT-A	chr7	116258190	ATTTT	A	20035.97	PASS	0	none	5.2999999999999994e-5	0	0	5.2999999999999994e-5
chr7-116258190-ATTTT-AT	chr7	116258190	ATTTT	AT	20035.97	PASS	0	none	0.003032	0	0	0.003032
chr7-116258190-ATTTT-ATT	chr7	116258190	ATTTT	ATT	20035.97	PASS	0	none	0.004834	0	0	0.004834
chr7-116258190-ATTTT-ATTT	chr7	116258190	ATTTT	ATTT	20035.97	PASS	0	none	0.00491	0	0	0.00491
chr7-116258190-ATTTT-ATTTTT	chr7	116258190	ATTTT	ATTTTT	20035.97	PASS	0	none	2.720000000000003e-4	0	0	2.720000000000003e-4
chr7-116258190-ATTTT-ATTTTTT	chr7	116258190	ATTTT	ATTTTTT	20035.97	PASS	0	none	2.2000000000000003e-5	0	0	2.2000000000000003e-5
chr7-116499664-T-G	chr7	116499664	T	G	1019691	PASS	0.92456	eas	0.209476	0	0	0.92456
chr7-116500022-T-C	chr7	116500022	T	C	16504053	PASS	0.94549	eas	0.8298400000000001	121	134	0.94549
chr7-116500095-G-T	chr7	116500095	G	T	1203559	PASS	0.17989	eas	0.06458700000000002	12	134	0.17989
chr7-116500164-C-A	chr7	116500164	C	A	4648	PASS	4.7596e-4	mid	8.9e-5	1	134	4.7596e-4
chr7-116500221-T-C	chr7	116500221	T	C	21552574	PASS	0.94536	eas	0.8366940000000005	121	134	0.94536
chr7-116500345-TCAG-T	chr7	116500345	TCAG	T	1027.97	PASS	0	none	0	1	134	1e-6
chr7-116500454-CG-C	chr7	116500454	CG	C	1462330.97	PASS	0.18659	eas	0.06386500000000002	12	134	0.18659
chr7-116500470-G-T	chr7	116500470	G	T	10154059	PASS	0.75175	eas	0.4917289999999994	68	134	0.75175
chr7-116500562-A-G	chr7	116500562	A	G	7411386	PASS	0.75009	eas	0.4804489999999994	68	134	0.75009
chr7-116500710-G-A	chr7	116500710	G	A	394047	PASS	0.088495	nfe	0.06263700000000001	10	120	0.088495
chr7-116500877-G-C	chr7	116500877	G	C	320992	PASS	0.14787	nfe	0.105805	0	2	0.14787
chr7-116505883-T-A	chr7	116505883	T	A	777983	PASS	0.12818	afr	0.077257	11	134	0.12818
chr7-116505883-T-G	chr7	116505883	T	G	777983	PASS	0	none	0	0	134	1e-6
chr7-116505903-A-T	chr7	116505903	A	T	5926548	PASS	0.74796	eas	0.48872599999999944	68	134	0.74796
chr7-116506020-C-G	chr7	116506020	C	G	5051486	PASS	0.2207	mid	0.187326	31	134	0.2207
chr7-116506288-C-T	chr7	116506288	C	T	29873	PASS	0.0027063	mid	0.00322	1	134	0.00322
chr7-116506657-A-G	chr7	116506657	A	G	271365	PASS	0.57284	nfe	0.157255	0	0	0.57284
chr7-116507483-C-T	chr7	116507483	C	T	22472	PASS	0.042145	nfe	0.01456499999999999	0	0	0.042145
chr7-116525108-G-A	chr7	116525108	G	A	207315	PASS	0.0039969	nfe	0.00176799999999999	1	134	0.0039969
chr7-116525108-G-T	chr7	116525108	G	T	207315	PASS	8.52e-6	nfe	0	0	134	8.52e-6
chr7-116525120-C-T	chr7	116525120	C	T	2616164	PASS	0.038769	mid	0.027593	1	134	0.038769
chr7-116525179-C-T	chr7	116525179	C	T	5828491	PASS	0.083782	sas	0.05792600000000001	9	134	0.083782
chr7-116525183-G-GCC	chr7	116525183	G	GCC	5739025.97	PASS	0.083769	sas	0.05784600000000001	9	134	0.083769
chr7-116525306-A-C	chr7	116525306	A	C	52007321	PASS	0.94626999999999994	eas	0.8237180000000007	123	134	0.94626999999999994
chr7-116525409-T-C	chr7	116525409	T	C	21302020	PASS	0.9459	eas	0.8219490000000006	119	130	0.9459
chr7-116525950-G-C	chr7	116525950	G	C	118	PASS	0	none	1.0699999999999996e-4	0	0	1.0699999999999996e-4
chr7-116526346-C-T	chr7	116526346	C	T	2076738	PASS	0.085486	nfe	0.06140000000000002	10	132	0.085486
chr7-116526804-GCACACA-*	chr7	116526804	GCACACA	*	428667	ExcessHet	0	none	2.2000000000000003e-5	0	112	2.2000000000000003e-5
chr7-116526804-GCACACA-ACACACA	chr7	116526804	GCACACA	ACACACA	428667	ExcessHet	0	none	0.00166799999999999	0	112	0.00166799999999999
chr7-116526804-GCACACA-CCACACA	chr7	116526804	GCACACA	CCACACA	428667	ExcessHet	0	none	1.27e-4	0	112	1.27e-4
chr7-116526804-GCACACA-G	chr7	116526804	GCACACA	G	428667	ExcessHet	4.73e-6	nfe	0	0	112	4.73e-6
chr7-116526804-GCACACA-GCA	chr7	116526804	GCACACA	GCA	428667	ExcessHet	0	none	0.002288	0	112	0.002288
chr7-116526804-GCACACA-GCACA	chr7	116526804	GCACACA	GCACA	428667	ExcessHet	0	none	0.08822500000000001	19	112	0.08822500000000001
chr7-116526804-GCACACA-GCACACACA	chr7	116526804	GCACACA	GCACACACA	428667	ExcessHet	0	none	0.01408399999999998	4	112	0.01408399999999998
chr7-116526804-GCACACA-GCACACACACA	chr7	116526804	GCACACA	GCACACACACA	428667	ExcessHet	0	none	2.2000000000000003e-5	0	112	2.2000000000000003e-5
chr7-116526804-GCACACA-GCACACACACACA	chr7	116526804	GCACACA	GCACACACACACA	428667	ExcessHet	0	none	0	0	112	1e-6
chr7-116526806-A-*	chr7	116526806	A	*	6304	PASS	0	none	0.09088000000000002	19	90	0.09088000000000002
chr7-116526806-A-G	chr7	116526806	A	G	6304	PASS	8.0154e-4	eas	1.47e-4	0	90	8.0154e-4
chr7-116527154-C-T	chr7	116527154	C	T	2073164	PASS	0.91198	eas	0.44663199999999936	1	2	0.91198
chr7-116559612-AGG-*	chr7	116559612	AGG	*	211305	VQSRTrancheINDEL95.00to96.00	0	none	1.0799999999999996e-4	0	134	1.0799999999999996e-4
chr7-116559612-AGG-A	chr7	116559612	AGG	A	211305	VQSRTrancheINDEL95.00to96.00	0	none	3.6999999999999985e-5	0	134	3.6999999999999985e-5
chr7-116559612-AGG-AG	chr7	116559612	AGG	AG	211305	VQSRTrancheINDEL95.00to96.00	0	none	8.9e-5	1	134	8.9e-5
chr7-116559612-AGG-AGGG	chr7	116559612	AGG	AGGG	211305	VQSRTrancheINDEL95.00to96.00	0	none	0.03713600000000001	8	134	0.03713600000000001
chr7-116559612-AGG-ATGG	chr7	116559612	AGG	ATGG	211305	VQSRTrancheINDEL95.00to96.00	0	none	0	0	134	1e-6
chr7-116559612-AGG-GGG	chr7	116559612	AGG	GGG	211305	VQSRTrancheINDEL95.00to96.00	0	none	0	0	134	1e-6
chr7-116559613-GGAA-*	chr7	116559613	GGAA	*	5517	PASS	0	none	3.3800000000000046e-4	1	134	3.3800000000000046e-4
chr7-116559613-GGAA-AGAA	chr7	116559613	GGAA	AGAA	5517	PASS	0	none	0.002867	0	134	0.002867
chr7-116559613-GGAA-G	chr7	116559613	GGAA	G	5517	PASS	0	none	0	0	134	1e-6
chr7-116559613-GGAA-GAAGAA	chr7	116559613	GGAA	GAAGAA	5517	PASS	0	none	0	0	134	1e-6
chr7-116559613-GGAA-GAGAA	chr7	116559613	GGAA	GAGAA	5517	PASS	0	none	2.5100000000000014e-4	0	134	2.5100000000000014e-4
chr7-116559614-GAAAAA-*	chr7	116559614	GAAAAA	*	753026	ExcessHet	0	none	1.88e-4	0	126	1.88e-4
chr7-116559614-GAAAAA-AAAAAA	chr7	116559614	GAAAAA	AAAAAA	753026	ExcessHet	0	none	0.01248899999999999	1	126	0.01248899999999999
chr7-116559614-GAAAAA-G	chr7	116559614	GAAAAA	G	753026	ExcessHet	0	none	2.2000000000000003e-5	0	126	2.2000000000000003e-5
chr7-116559614-GAAAAA-GA	chr7	116559614	GAAAAA	GA	753026	ExcessHet	0	none	1.6699999999999994e-4	0	126	1.6699999999999994e-4
chr7-116559614-GAAAAA-GAA	chr7	116559614	GAAAAA	GAA	753026	ExcessHet	0	none	0.003043	0	126	0.003043
chr7-116559614-GAAAAA-GAAA	chr7	116559614	GAAAAA	GAAA	753026	ExcessHet	0	none	0.01561399999999999	1	126	0.01561399999999999
chr7-116559614-GAAAAA-GAAAA	chr7	116559614	GAAAAA	GAAAA	753026	ExcessHet	0	none	0.15036500000000003	42	126	0.15036500000000003
chr7-116559614-GAAAAA-GAAAAAA	chr7	116559614	GAAAAA	GAAAAAA	753026	ExcessHet	0	none	0.10200000000000002	14	126	0.10200000000000002
chr7-116559614-GAAAAA-GAAAAAAA	chr7	116559614	GAAAAA	GAAAAAAA	753026	ExcessHet	0	none	0.003752	1	126	0.003752
chr7-116559614-GAAAAA-GAAAAAAAA	chr7	116559614	GAAAAA	GAAAAAAAA	753026	ExcessHet	0	none	1.88e-4	0	126	1.88e-4
chr7-116559614-GAAAAA-GGAAAAAA	chr7	116559614	GAAAAA	GGAAAAAA	753026	ExcessHet	0	none	0.005081	1	126	0.005081
chr7-116559614-GAAAAA-GGAAAAAAA	chr7	116559614	GAAAAA	GGAAAAAAA	753026	ExcessHet	0	none	1.88e-4	0	126	1.88e-4
chr7-116559615-A-*	chr7	116559615	A	*	11095	PASS	0	none	0.170241	43	116	0.170241
chr7-116559615-A-G	chr7	116559615	A	G	11095	PASS	0.064192	eas	0.00812799999999999	3	116	0.064192
chr7-116559616-A-*	chr7	116559616	A	*	1633	PASS	0	none	0.01936800000000001	1	92	0.01936800000000001
chr7-116559616-A-G	chr7	116559616	A	G	1633	PASS	0.0010437	sas	0.00103499999999999	1	92	0.0010437
chr7-116559641-C-A	chr7	116559641	C	A	2443379	PASS	0.26923	afr	0.16523400000000002	24	134	0.26923
chr7-116559743-A-C	chr7	116559743	A	C	2740592	PASS	0.2759	afr	0.149644	24	134	0.2759
chr7-116559853-T-C	chr7	116559853	T	C	25646	PASS	0.0036272	amr	0.00127799999999999	1	134	0.0036272
chr7-116560038-T-C	chr7	116560038	T	C	274343	PASS	0.099452	nfe	0.028787	11	134	0.099452
chr7-116560326-G-A	chr7	116560326	G	A	25861	PASS	0.13628	eas	0.01124599999999999	0	0	0.13628
chr7-116560469-G-A	chr7	116560469	G	A	13150	PASS	0	none	0.00828299999999999	0	0	0.00828299999999999
chr7-116672385-C-G	chr7	116672385	C	G	1767188	PASS	0.61485	eas	0.137404	10	20	0.61485
chr7-116672385-C-T	chr7	116672385	C	T	1767188	PASS	0	none	0	0	20	1e-6
chr7-116699228-G-A	chr7	116699228	G	A	2543061	PASS	0.055508	nfe	0.03705600000000002	11	134	0.055508
chr7-116699375-A-C	chr7	116699375	A	C	1699	PASS	0	none	0	1	134	1e-6
chr7-116699588-G-T	chr7	116699588	G	T	283530	PASS	0.0081286	nfe	0.004084	3	134	0.0081286
chr7-116699618-C-T	chr7	116699618	C	T	4413436	PASS	0.13981	afr	0.065364	6	134	0.13981
chr7-116700208-A-G	chr7	116700208	A	G	616054	PASS	0.067787	sas	0.01796200000000002	2	134	0.067787
chr7-116740813-T-A	chr7	116740813	T	A	341836	PASS	0.019735	mid	0.006189	1	134	0.019735
chr7-116740814-A-T	chr7	116740814	A	T	342239	PASS	0.0196	mid	0.006189	1	134	0.0196
chr7-116741067-GTTTTT-*	chr7	116741067	GTTTTT	*	2220792	ExcessHet	0	none	0	0	124	1e-6
chr7-116741067-GTTTTT-G	chr7	116741067	GTTTTT	G	2220792	ExcessHet	9.8e-7	nfe	0	0	124	1e-6
chr7-116741067-GTTTTT-GT	chr7	116741067	GTTTTT	GT	2220792	ExcessHet	0	none	1.88e-4	0	124	1.88e-4
chr7-116741067-GTTTTT-GTT	chr7	116741067	GTTTTT	GTT	2220792	ExcessHet	0	none	0.004108	1	124	0.004108
chr7-116741067-GTTTTT-GTTT	chr7	116741067	GTTTTT	GTTT	2220792	ExcessHet	0	none	0.034944	6	124	0.034944
chr7-116741067-GTTTTT-GTTTT	chr7	116741067	GTTTTT	GTTTT	2220792	ExcessHet	0	none	0.2805339999999997	41	124	0.2805339999999997
chr7-116741067-GTTTTT-GTTTTTT	chr7	116741067	GTTTTT	GTTTTTT	2220792	ExcessHet	0	none	0.14562100000000003	12	124	0.14562100000000003
chr7-116741067-GTTTTT-GTTTTTTT	chr7	116741067	GTTTTT	GTTTTTTT	2220792	ExcessHet	0	none	0.006007	1	124	0.006007
chr7-116741067-GTTTTT-GTTTTTTTT	chr7	116741067	GTTTTT	GTTTTTTTT	2220792	ExcessHet	0	none	1.27e-4	0	124	1.27e-4
chr7-116741067-GTTTTT-GTTTTTTTTT	chr7	116741067	GTTTTT	GTTTTTTTTT	2220792	ExcessHet	0	none	2.2000000000000003e-5	0	124	2.2000000000000003e-5
chr7-116741067-GTTTTT-GTTTTTTTTTT	chr7	116741067	GTTTTT	GTTTTTTTTTT	2220792	ExcessHet	0	none	7.099999999999998e-5	0	124	7.099999999999998e-5
chr7-116741067-GTTTTT-GTTTTTTTTTTT	chr7	116741067	GTTTTT	GTTTTTTTTTTT	2220792	ExcessHet	0	none	9e-6	0	124	9e-6
chr7-116741067-GTTTTT-GTTTTTTTTTTTT	chr7	116741067	GTTTTT	GTTTTTTTTTTTT	2220792	ExcessHet	0	none	0	0	124	1e-6
chr7-116741067-GTTTTT-GTTTTTTTTTTTTTTTGGTTTTGTTTTGTTTTTTT	chr7	116741067	GTTTTT	GTTTTTTTTTTTTTTTGGTTTTGTTTTGTTTTTTT	2220792	ExcessHet	0	none	0	0	124	1e-6
chr7-116741067-GTTTTT-GTTTTTTTTTTTTTTTTGTTTTGTTTGGTTTTTTT	chr7	116741067	GTTTTT	GTTTTTTTTTTTTTTTTGTTTTGTTTGGTTTTTTT	2220792	ExcessHet	0	none	0	0	124	1e-6
chr7-116741067-GTTTTT-GTTTTTTTTTTTTTTTTGTTTTGTTTTTTT	chr7	116741067	GTTTTT	GTTTTTTTTTTTTTTTTGTTTTGTTTTTTT	2220792	ExcessHet	0	none	0	0	124	1e-6
chr7-116741067-GTTTTT-GTTTTTTTTTTTTTTTTTGTTTGGTTTTTTT	chr7	116741067	GTTTTT	GTTTTTTTTTTTTTTTTTGTTTGGTTTTTTT	2220792	ExcessHet	0	none	0	0	124	1e-6
chr7-116741067-GTTTTT-GTTTTTTTTTTTTTTTTTGTTTGTTTTTGTTTTTTTTTTTT	chr7	116741067	GTTTTT	GTTTTTTTTTTTTTTTTTGTTTGTTTTTGTTTTTTTTTTTT	2220792	ExcessHet	0	none	0	0	124	1e-6
chr7-116741067-GTTTTT-GTTTTTTTTTTTTTTTTTGTTTTGTTTGGTTTTTTT	chr7	116741067	GTTTTT	GTTTTTTTTTTTTTTTTTGTTTTGTTTGGTTTTTTT	2220792	ExcessHet	0	none	0	0	124	1e-6
chr7-116741067-GTTTTT-GTTTTTTTTTTTTTTTTTGTTTTGTTTGGTTTTTTTT	chr7	116741067	GTTTTT	GTTTTTTTTTTTTTTTTTGTTTTGTTTGGTTTTTTTT	2220792	ExcessHet	0	none	2.2000000000000003e-5	0	124	2.2000000000000003e-5
chr7-116741067-GTTTTT-GTTTTTTTTTTTTTTTTTGTTTTGTTTGGTTTTTTTTT	chr7	116741067	GTTTTT	GTTTTTTTTTTTTTTTTTGTTTTGTTTGGTTTTTTTTT	2220792	ExcessHet	0	none	0	0	124	1e-6
chr7-116741067-GTTTTT-GTTTTTTTTTTTTTTTTTGTTTTGTTTTGTTTTTTT	chr7	116741067	GTTTTT	GTTTTTTTTTTTTTTTTTGTTTTGTTTTGTTTTTTT	2220792	ExcessHet	0	none	9e-6	0	124	9e-6
chr7-116741067-GTTTTT-GTTTTTTTTTTTTTTTTTGTTTTTTTTTGTTTGTTTTTTTT	chr7	116741067	GTTTTT	GTTTTTTTTTTTTTTTTTGTTTTTTTTTGTTTGTTTTTTTT	2220792	ExcessHet	0	none	0	0	124	1e-6
chr7-116741067-GTTTTT-GTTTTTTTTTTTTTTTTTGTTTTTTTTTGTTTTTTTT	chr7	116741067	GTTTTT	GTTTTTTTTTTTTTTTTTGTTTTTTTTTGTTTTTTTT	2220792	ExcessHet	0	none	0	0	124	1e-6
chr7-116741067-GTTTTT-GTTTTTTTTTTTTTTTTTGTTTTTTTTTTGTTTTTTTT	chr7	116741067	GTTTTT	GTTTTTTTTTTTTTTTTTGTTTTTTTTTTGTTTTTTTT	2220792	ExcessHet	0	none	0	0	124	1e-6
chr7-116741067-GTTTTT-GTTTTTTTTTTTTTTTTTTGGTTTTTTTT	chr7	116741067	GTTTTT	GTTTTTTTTTTTTTTTTTTGGTTTTTTTT	2220792	ExcessHet	0	none	0	0	124	1e-6
chr7-116741067-GTTTTT-GTTTTTTTTTTTTTTTTTTGTTTGGTTTGGTTTTTTTTT	chr7	116741067	GTTTTT	GTTTTTTTTTTTTTTTTTTGTTTGGTTTGGTTTTTTTTT	2220792	ExcessHet	0	none	0	0	124	1e-6
chr7-116741067-GTTTTT-GTTTTTTTTTTTTTTTTTTGTTTTGTTTGGTTTTTTT	chr7	116741067	GTTTTT	GTTTTTTTTTTTTTTTTTTGTTTTGTTTGGTTTTTTT	2220792	ExcessHet	0	none	0	0	124	1e-6
chr7-116741067-GTTTTT-GTTTTTTTTTTTTTTTTTTGTTTTTTTTTGTTTTTTTT	chr7	116741067	GTTTTT	GTTTTTTTTTTTTTTTTTTGTTTTTTTTTGTTTTTTTT	2220792	ExcessHet	0	none	0	0	124	1e-6
chr7-116741067-GTTTTT-GTTTTTTTTTTTTTTTTTTTTTTGTTTGGTTTTTTT	chr7	116741067	GTTTTT	GTTTTTTTTTTTTTTTTTTTTTTGTTTGGTTTTTTT	2220792	ExcessHet	0	none	2.2000000000000003e-5	0	124	2.2000000000000003e-5
chr7-116741067-GTTTTT-GTTTTTTTTTTTTTTTTTTTTTTGTTTGGTTTTTTTT	chr7	116741067	GTTTTT	GTTTTTTTTTTTTTTTTTTTTTTGTTTGGTTTTTTTT	2220792	ExcessHet	0	none	0	0	124	1e-6
chr7-116741067-GTTTTT-GTTTTTTTTTTTTTTTTTTTTTTGTTTTGTTTTTTTTTTTTTTT	chr7	116741067	GTTTTT	GTTTTTTTTTTTTTTTTTTTTTTGTTTTGTTTTTTTTTTTTTTT	2220792	ExcessHet	0	none	0	0	124	1e-6
chr7-116741067-GTTTTT-GTTTTTTTTTTTTTTTTTTTTTTGTTTTGTTTTTTTTTTTTTTTTTTTTTT	chr7	116741067	GTTTTT	GTTTTTTTTTTTTTTTTTTTTTTGTTTTGTTTTTTTTTTTTTTTTTTTTTT	2220792	ExcessHet	0	none	0	0	124	1e-6
chr7-116741067-GTTTTT-GTTTTTTTTTTTTTTTTTTTTTTGTTTTTT	chr7	116741067	GTTTTT	GTTTTTTTTTTTTTTTTTTTTTTGTTTTTT	2220792	ExcessHet	0	none	0	0	124	1e-6
chr7-116741067-GTTTTT-GTTTTTTTTTTTTTTTTTTTTTTTTTTTGTTTTTTT	chr7	116741067	GTTTTT	GTTTTTTTTTTTTTTTTTTTTTTTTTTTGTTTTTTT	2220792	ExcessHet	0	none	0	0	124	1e-6
chr7-116741067-GTTTTT-GTTTTTTTTTTTTTTTTTTTTTTTTTTTGTTTTTTTT	chr7	116741067	GTTTTT	GTTTTTTTTTTTTTTTTTTTTTTTTTTTGTTTTTTTT	2220792	ExcessHet	0	none	0	0	124	1e-6
chr7-116741067-GTTTTT-GTTTTTTTTTTTTTTTTTTTTTTTTTTTTGGTTTTTTT	chr7	116741067	GTTTTT	GTTTTTTTTTTTTTTTTTTTTTTTTTTTTGGTTTTTTT	2220792	ExcessHet	0	none	0	0	124	1e-6
chr7-116741067-GTTTTT-GTTTTTTTTTTTTTTTTTTTTTTTTTTTTTTTTTGTTTTTTT	chr7	116741067	GTTTTT	GTTTTTTTTTTTTTTTTTTTTTTTTTTTTTTTTTGTTTTTTT	2220792	ExcessHet	0	none	0	0	124	1e-6
chr7-116741067-GTTTTT-GTTTTTTTTTTTTTTTTTTTTTTTTTTTTTTTTTTTTT	chr7	116741067	GTTTTT	GTTTTTTTTTTTTTTTTTTTTTTTTTTTTTTTTTTTTT	2220792	ExcessHet	0	none	0	0	124	1e-6
chr7-116741067-GTTTTT-TTTTTT	chr7	116741067	GTTTTT	TTTTTT	2220792	ExcessHet	0	none	8.450000000000003e-4	1	124	8.450000000000003e-4
chr7-116741247-C-G	chr7	116741247	C	G	3879	PASS	8.0556e-4	mid	1.0799999999999996e-4	1	130	8.0556e-4
chr7-116755203-C-T	chr7	116755203	C	T	16066697	PASS	0.99043	eas	0.9468590000000006	127	132	0.99043
chr7-116755289-T-C	chr7	116755289	T	C	1625	PASS	1.2626e-4	afr	9e-6	1	134	1.2626e-4
chr7-116757518-A-G	chr7	116757518	A	G	10573689	PASS	0.26722	eas	0.183095	25	134	0.26722
chr7-116758681-G-A	chr7	116758681	G	A	44645	PASS	0.0056092	nfe	0.00171799999999999	1	134	0.0056092
chr7-116758709-C-T	chr7	116758709	C	T	818892	PASS	0.1	afr	0.03777500000000001	2	134	0.1
chr7-116758755-T-A	chr7	116758755	T	A	566	PASS	7.4e-7	nfe	0	1	132	1e-6
chr7-116759294-C-T	chr7	116759294	C	T	957	PASS	8.7e-7	nfe	9e-6	1	134	9e-6
chr7-116759557-T-G	chr7	116759557	T	G	327	PASS	0	none	0	1	134	1e-6
chr7-116769621-CTTTTT-*	chr7	116769621	CTTTTT	*	6591295.97	ExcessHet	0	none	2.5100000000000014e-4	0	130	2.5100000000000014e-4
chr7-116769621-CTTTTT-C	chr7	116769621	CTTTTT	C	6591295.97	ExcessHet	7.8e-6	amr	2.2000000000000003e-5	0	130	2.2000000000000003e-5
chr7-116769621-CTTTTT-CATTTTT	chr7	116769621	CTTTTT	CATTTTT	6591295.97	ExcessHet	0	none	9e-6	0	130	9e-6
chr7-116769621-CTTTTT-CT	chr7	116769621	CTTTTT	CT	6591295.97	ExcessHet	0	none	3.820000000000003e-4	0	130	3.820000000000003e-4
chr7-116769621-CTTTTT-CTT	chr7	116769621	CTTTTT	CTT	6591295.97	ExcessHet	0	none	0.004492	2	130	0.004492
chr7-116769621-CTTTTT-CTTT	chr7	116769621	CTTTTT	CTTT	6591295.97	ExcessHet	0	none	0.06276100000000001	12	130	0.06276100000000001
chr7-116769621-CTTTTT-CTTTT	chr7	116769621	CTTTTT	CTTTT	6591295.97	ExcessHet	0	none	0.43036899999999984	62	130	0.43036899999999984
chr7-116769621-CTTTTT-CTTTTTT	chr7	116769621	CTTTTT	CTTTTTT	6591295.97	ExcessHet	0	none	0.031759	0	130	0.031759
chr7-116769621-CTTTTT-CTTTTTTT	chr7	116769621	CTTTTT	CTTTTTTT	6591295.97	ExcessHet	0	none	5.870000000000004e-4	0	130	5.870000000000004e-4
chr7-116769621-CTTTTT-CTTTTTTTT	chr7	116769621	CTTTTT	CTTTTTTTT	6591295.97	ExcessHet	0	none	9e-6	0	130	9e-6
chr7-116769622-T-*	chr7	116769622	T	*	12579	PASS	0	none	0.47404499999999944	67	124	0.47404499999999944
chr7-116769622-T-A	chr7	116769622	T	A	12579	PASS	0.065812	nfe	2.7300000000000035e-4	0	124	0.065812
chr7-116769623-T-*	chr7	116769623	T	*	6940	PASS	0	none	0.085744	16	48	0.085744
chr7-116769623-T-A	chr7	116769623	T	A	6940	PASS	0.0012203	mid	2.720000000000003e-4	0	48	0.0012203
chr7-116769624-T-*	chr7	116769624	T	*	206	PASS	0	none	0.006697	1	84	0.006697
chr7-116769624-T-A	chr7	116769624	T	A	206	PASS	4.1e-7	nfe	3.6999999999999985e-5	0	84	3.6999999999999985e-5
chr7-116769896-T-C	chr7	116769896	T	C	528077	PASS	0.033568	nfe	0.021977	8	134	0.033568
chr7-116771387-T-C	chr7	116771387	T	C	260443	PASS	0.015143	nfe	0.00867799999999999	1	134	0.015143
chr7-116771764-C-T	chr7	116771764	C	T	469601	PASS	0.012357	nfe	0.00904199999999999	1	134	0.012357
chr7-116771869-C-T	chr7	116771869	C	T	169634	PASS	0.0057073	nfe	0.00269	1	134	0.0057073
chr7-116771936-C-T	chr7	116771936	C	T	474390	PASS	0.012355	nfe	0.009068	1	134	0.012355
chr7-116778969-G-T	chr7	116778969	G	T	11415	PASS	1.298e-4	nfe	1.27e-4	1	134	1.298e-4
chr7-116781913-T-C	chr7	116781913	T	C	14662986	PASS	0.90236	afr	0.5801820000000004	84	134	0.90236
chr7-116795714-C-T	chr7	116795714	C	T	30991757	PASS	0.5043	amr	0.40975899999999954	50	134	0.5043
chr7-116795968-G-A	chr7	116795968	G	A	31786379	PASS	0.50503	amr	0.4119489999999996	51	134	0.50503
chr7-116795968-G-C	chr7	116795968	G	C	31786379	PASS	1.746e-5	nfe	2.2000000000000003e-5	0	134	2.2000000000000003e-5
chr7-116796026-G-A	chr7	116796026	G	A	3144	PASS	4.005e-5	nfe	0	1	134	4.005e-5
chr7-116796043-G-A	chr7	116796043	G	A	32181827	PASS	0.50528	amr	0.4121379999999995	51	134	0.50528
chr7-116796211-G-A	chr7	116796211	G	A	91570	PASS	0.0036963	nfe	0.00249	1	134	0.0036963
chr7-116862574-TGCCGCCGCCGCC-*	chr7	116862574	TGCCGCCGCCGCC	*	306314	PASS	0	none	3.6999999999999985e-5	0	132	3.6999999999999985e-5
chr7-116862574-TGCCGCCGCCGCC-CGCCGCCGCCGCC	chr7	116862574	TGCCGCCGCCGCC	CGCCGCCGCCGCC	306314	PASS	0	none	0.01529999999999999	0	132	0.01529999999999999
chr7-116862574-TGCCGCCGCCGCC-T	chr7	116862574	TGCCGCCGCCGCC	T	306314	PASS	0	none	0	0	132	1e-6
chr7-116862574-TGCCGCCGCCGCC-TGCCGCC	chr7	116862574	TGCCGCCGCCGCC	TGCCGCC	306314	PASS	0	none	0	0	132	1e-6
chr7-116862574-TGCCGCCGCCGCC-TGCCGCCGCC	chr7	116862574	TGCCGCCGCCGCC	TGCCGCCGCC	306314	PASS	0	none	0.005493	2	132	0.005493
chr7-116862574-TGCCGCCGCCGCC-TGCCGCCGCCGCCGCC	chr7	116862574	TGCCGCCGCCGCC	TGCCGCCGCCGCCGCC	306314	PASS	0	none	3.6999999999999985e-5	0	132	3.6999999999999985e-5
chr7-116862574-TGCCGCCGCCGCC-TGCCGCCGCCGCCGCCGCC	chr7	116862574	TGCCGCCGCCGCC	TGCCGCCGCCGCCGCCGCC	306314	PASS	0	none	9e-6	0	132	9e-6
chr7-116862575-G-*	chr7	116862575	G	*	312	PASS	0	none	0.005544	2	124	0.005544
chr7-116862575-G-A	chr7	116862575	G	A	312	PASS	4.07e-6	nfe	0	0	124	4.07e-6
chr7-116862577-C-*	chr7	116862577	C	*	712	PASS	0	none	0.005517	2	120	0.005517
chr7-116862577-C-G	chr7	116862577	C	G	712	PASS	5.7e-6	nfe	9e-6	0	120	9e-6
chr7-116862577-C-T	chr7	116862577	C	T	712	PASS	4.304e-5	nfe	0	0	120	4.304e-5
chr7-116888186-C-T	chr7	116888186	C	T	4559754	PASS	0.38607	eas	0.247411	28	134	0.38607
chr7-116888509-A-G	chr7	116888509	A	G	1331059	PASS	0.55803	sas	0.33538699999999994	14	28	0.55803
chr7-116888527-A-AGG	chr7	116888527	A	AGG	500269	PASS	0	none	0	0	10	1e-6
chr7-116888527-A-G	chr7	116888527	A	G	500269	PASS	0.28467	eas	0.153165	2	10	0.28467
chr7-116893150-A-G	chr7	116893150	A	G	1618765	PASS	0.38542	eas	0.22097600000000003	28	130	0.38542
chr7-116898856-A-G	chr7	116898856	A	G	28454	PASS	0.0033048	sas	0.00189099999999999	1	134	0.0033048
chr7-116909735-CATAAAA-C	chr7	116909735	CATAAAA	C	1921074	PASS	0	none	0	0	0	1e-6
chr7-116909735-CATAAAA-TATAAAA	chr7	116909735	CATAAAA	TATAAAA	1921074	PASS	0	none	0.5397860000000007	0	0	0.5397860000000007
chr7-116909745-C-*	chr7	116909745	C	*	94	PASS	0	none	0	0	0	1e-6
chr7-116909745-C-A	chr7	116909745	C	A	94	PASS	0	none	2.2000000000000003e-5	0	0	2.2000000000000003e-5
chr7-116909745-C-T	chr7	116909745	C	T	94	PASS	0	none	2.2000000000000003e-5	0	0	2.2000000000000003e-5
chr7-116909808-G-C	chr7	116909808	G	C	488557	PASS	0.37438	eas	0.13570100000000002	0	2	0.37438
chr7-116910402-C-G	chr7	116910402	C	G	11319223	PASS	0	none	0	0	134	1e-6
chr7-116910402-C-T	chr7	116910402	C	T	11319223	PASS	0.85496	eas	0.6908210000000002	84	134	0.85496
chr7-116915600-TA-T	chr7	116915600	TA	T	7369.97	PASS	0	none	0.004247	0	0	0.004247
chr7-116915600-TA-TAA	chr7	116915600	TA	TAA	7369.97	PASS	0	none	4.03e-4	0	0	4.03e-4
chr7-116915643-ATTTT-A	chr7	116915643	ATTTT	A	29486	PASS	0	none	2.2000000000000003e-5	0	0	2.2000000000000003e-5
chr7-116915643-ATTTT-AT	chr7	116915643	ATTTT	AT	29486	PASS	0	none	2.2899999999999996e-4	0	0	2.2899999999999996e-4
chr7-116915643-ATTTT-ATT	chr7	116915643	ATTTT	ATT	29486	PASS	0	none	0.002008	0	0	0.002008
chr7-116915643-ATTTT-ATTT	chr7	116915643	ATTTT	ATTT	29486	PASS	0	none	0.016636	0	0	0.016636
chr7-116915643-ATTTT-ATTTTT	chr7	116915643	ATTTT	ATTTTT	29486	PASS	0	none	0.00185999999999999	0	0	0.00185999999999999
chr7-116915643-ATTTT-ATTTTTT	chr7	116915643	ATTTT	ATTTTTT	29486	PASS	0	none	1.47e-4	0	0	1.47e-4
chr7-116915643-ATTTT-CTTTT	chr7	116915643	ATTTT	CTTTT	29486	PASS	0	none	0	0	0	1e-6
chr7-116915643-ATTTT-TTTTT	chr7	116915643	ATTTT	TTTTT	29486	PASS	0	none	0	0	0	1e-6
chr7-116915764-T-A	chr7	116915764	T	A	16960	PASS	0.020505	sas	0.004426	0	6	0.020505
chr7-116915937-A-G	chr7	116915937	A	G	8023614	PASS	0.98885	eas	0.9277680000000004	126	126	0.98885
chr7-116916043-GTTTT-*	chr7	116916043	GTTTT	*	1107176	ExcessHet	0	none	3.6999999999999985e-5	0	106	3.6999999999999985e-5
chr7-116916043-GTTTT-ATTTT	chr7	116916043	GTTTT	ATTTT	1107176	ExcessHet	0	none	9e-6	0	106	9e-6
chr7-116916043-GTTTT-G	chr7	116916043	GTTTT	G	1107176	ExcessHet	0	none	9e-6	0	106	9e-6
chr7-116916043-GTTTT-GT	chr7	116916043	GTTTT	GT	1107176	ExcessHet	0	none	1.0799999999999996e-4	0	106	1.0799999999999996e-4
chr7-116916043-GTTTT-GTT	chr7	116916043	GTTTT	GTT	1107176	ExcessHet	0	none	0.00176599999999999	0	106	0.00176599999999999
chr7-116916043-GTTTT-GTTT	chr7	116916043	GTTTT	GTTT	1107176	ExcessHet	0	none	0.03609700000000001	1	106	0.03609700000000001
chr7-116916043-GTTTT-GTTTTT	chr7	116916043	GTTTT	GTTTTT	1107176	ExcessHet	0	none	0.2926989999999996	48	106	0.2926989999999996
chr7-116916043-GTTTT-GTTTTTT	chr7	116916043	GTTTT	GTTTTTT	1107176	ExcessHet	0	none	0.01982	1	106	0.01982
chr7-116916043-GTTTT-GTTTTTTT	chr7	116916043	GTTTT	GTTTTTTT	1107176	ExcessHet	0	none	0.00179099999999999	0	106	0.00179099999999999
chr7-116916043-GTTTT-GTTTTTTTT	chr7	116916043	GTTTT	GTTTTTTTT	1107176	ExcessHet	0	none	1.27e-4	0	106	1.27e-4
chr7-116916043-GTTTT-GTTTTTTTTT	chr7	116916043	GTTTT	GTTTTTTTTT	1107176	ExcessHet	0	none	0	0	106	1e-6
chr7-116916043-GTTTT-GTTTTTTTTTTT	chr7	116916043	GTTTT	GTTTTTTTTTTT	1107176	ExcessHet	0	none	0	0	106	1e-6
chr7-116916043-GTTTT-TTTTT	chr7	116916043	GTTTT	TTTTT	1107176	ExcessHet	0	none	0.00294	0	106	0.00294
chr7-116916044-T-*	chr7	116916044	T	*	302	PASS	0	none	0.03839700000000001	1	92	0.03839700000000001
chr7-116916044-T-G	chr7	116916044	T	G	302	PASS	4.481e-5	sas	3.6999999999999985e-5	0	92	4.481e-5
chr7-116916057-C-*	chr7	116916057	C	*	25292	PASS	0	none	5.630000000000005e-4	0	88	5.630000000000005e-4
chr7-116916057-C-A	chr7	116916057	C	A	25292	PASS	9.357e-5	nfe	5.630000000000005e-4	0	88	5.630000000000005e-4
chr7-116916057-C-T	chr7	116916057	C	T	25292	PASS	0.010631	sas	0.01722800000000001	0	88	0.01722800000000001
chr7-116917885-C-T	chr7	116917885	C	T	4168203	PASS	0.39238	eas	0.23060200000000003	28	134	0.39238
chr7-116920086-CA-C	chr7	116920086	CA	C	2782.97	PASS	0	none	5.620000000000005e-4	0	0	5.620000000000005e-4
chr7-116920086-CA-CAA	chr7	116920086	CA	CAA	2782.97	PASS	0	none	8.420000000000002e-4	0	0	8.420000000000002e-4
chr7-116920086-CA-CAAA	chr7	116920086	CA	CAAA	2782.97	PASS	0	none	9e-6	0	0	9e-6
chr7-116966247-CTTTTTTTT-*	chr7	116966247	CTTTTTTTT	*	545166	PASS	0	none	2.500000000000001e-4	0	0	2.500000000000001e-4
chr7-116966247-CTTTTTTTT-C	chr7	116966247	CTTTTTTTT	C	545166	PASS	0	none	9e-6	0	0	9e-6
chr7-116966247-CTTTTTTTT-CT	chr7	116966247	CTTTTTTTT	CT	545166	PASS	0	none	0	0	0	1e-6
chr7-116966247-CTTTTTTTT-CTTT	chr7	116966247	CTTTTTTTT	CTTT	545166	PASS	0	none	3.150000000000005e-4	0	0	3.150000000000005e-4
chr7-116966247-CTTTTTTTT-CTTTT	chr7	116966247	CTTTTTTTT	CTTTT	545166	PASS	0	none	0.002033	0	0	0.002033
chr7-116966247-CTTTTTTTT-CTTTTT	chr7	116966247	CTTTTTTTT	CTTTTT	545166	PASS	0	none	0.01414599999999998	0	0	0.01414599999999998
chr7-116966247-CTTTTTTTT-CTTTTTT	chr7	116966247	CTTTTTTTT	CTTTTTT	545166	PASS	0	none	0.05715600000000001	0	0	0.05715600000000001
chr7-116966247-CTTTTTTTT-CTTTTTTT	chr7	116966247	CTTTTTTTT	CTTTTTTT	545166	PASS	0	none	0.12687600000000002	0	0	0.12687600000000002
chr7-116966247-CTTTTTTTT-CTTTTTTTTT	chr7	116966247	CTTTTTTTT	CTTTTTTTTT	545166	PASS	0	none	0.035966	0	0	0.035966
chr7-116966247-CTTTTTTTT-CTTTTTTTTTT	chr7	116966247	CTTTTTTTT	CTTTTTTTTTT	545166	PASS	0	none	0.003866	0	0	0.003866
chr7-116966247-CTTTTTTTT-CTTTTTTTTTTT	chr7	116966247	CTTTTTTTT	CTTTTTTTTTTT	545166	PASS	0	none	4.710000000000004e-4	0	0	4.710000000000004e-4
chr7-116966247-CTTTTTTTT-CTTTTTTTTTTTT	chr7	116966247	CTTTTTTTT	CTTTTTTTTTTTT	545166	PASS	0	none	2.2899999999999996e-4	0	0	2.2899999999999996e-4
chr7-116966247-CTTTTTTTT-CTTTTTTTTTTTTT	chr7	116966247	CTTTTTTTT	CTTTTTTTTTTTTT	545166	PASS	0	none	3.6999999999999985e-5	0	0	3.6999999999999985e-5
chr7-116966247-CTTTTTTTT-CTTTTTTTTTTTTTT	chr7	116966247	CTTTTTTTT	CTTTTTTTTTTTTTT	545166	PASS	0	none	9e-6	0	0	9e-6
chr7-116966247-CTTTTTTTT-CTTTTTTTTTTTTTTT	chr7	116966247	CTTTTTTTT	CTTTTTTTTTTTTTTT	545166	PASS	0	none	0	0	0	1e-6
chr7-116966247-CTTTTTTTT-CTTTTTTTTTTTTTTTTTT	chr7	116966247	CTTTTTTTT	CTTTTTTTTTTTTTTTTTT	545166	PASS	0	none	2.2000000000000003e-5	0	0	2.2000000000000003e-5
chr7-116966247-CTTTTTTTT-CTTTTTTTTTTTTTTTTTTT	chr7	116966247	CTTTTTTTT	CTTTTTTTTTTTTTTTTTTT	545166	PASS	0	none	3.6999999999999985e-5	0	0	3.6999999999999985e-5
chr7-116966247-CTTTTTTTT-CTTTTTTTTTTTTTTTTTTTT	chr7	116966247	CTTTTTTTT	CTTTTTTTTTTTTTTTTTTTT	545166	PASS	0	none	2.2000000000000003e-5	0	0	2.2000000000000003e-5
chr7-116966247-CTTTTTTTT-CTTTTTTTTTTTTTTTTTTTTT	chr7	116966247	CTTTTTTTT	CTTTTTTTTTTTTTTTTTTTTT	545166	PASS	0	none	9e-6	0	0	9e-6
chr7-116966247-CTTTTTTTT-CTTTTTTTTTTTTTTTTTTTTTTTT	chr7	116966247	CTTTTTTTT	CTTTTTTTTTTTTTTTTTTTTTTTT	545166	PASS	0	none	9e-6	0	0	9e-6
chr7-116966247-CTTTTTTTT-CTTTTTTTTTTTTTTTTTTTTTTTTTT	chr7	116966247	CTTTTTTTT	CTTTTTTTTTTTTTTTTTTTTTTTTTT	545166	PASS	0	none	0	0	0	1e-6
chr7-116966247-CTTTTTTTT-CTTTTTTTTTTTTTTTTTTTTTTTTTTTTT	chr7	116966247	CTTTTTTTT	CTTTTTTTTTTTTTTTTTTTTTTTTTTTTT	545166	PASS	0	none	0	0	0	1e-6
chr7-116966247-CTTTTTTTT-TTTTTTTTT	chr7	116966247	CTTTTTTTT	TTTTTTTTT	545166	PASS	0	none	0.016583	0	0	0.016583
chr7-116972316-C-G	chr7	116972316	C	G	446863	PASS	0.15053	eas	0.03455400000000001	5	134	0.15053
chr7-116972673-G-A	chr7	116972673	G	A	2427798	PASS	0.099814	eas	0.074255	7	134	0.099814
chr7-117020139-G-A	chr7	117020139	G	A	25909	PASS	0.03537	nfe	0.01030899999999999	1	2	0.03537
chr7-117020410-AC-A	chr7	117020410	AC	A	10024594.97	PASS	0.99664	nfe	0.9471550000000006	134	134	0.99664
chr7-117020481-T-G	chr7	117020481	T	G	45991	PASS	0.0082424	nfe	0.003906	2	134	0.0082424
chr7-117020550-CTT-C	chr7	117020550	CTT	C	40718.97	ExcessHet	0	none	9e-6	0	122	9e-6
chr7-117020550-CTT-CT	chr7	117020550	CTT	CT	40718.97	ExcessHet	0	none	0.01835100000000001	0	122	0.01835100000000001
chr7-117020550-CTT-CTTT	chr7	117020550	CTT	CTTT	40718.97	ExcessHet	0	none	0.02241900000000002	2	122	0.02241900000000002
chr7-117020550-CTT-CTTTT	chr7	117020550	CTT	CTTTT	40718.97	ExcessHet	0	none	8.9e-5	0	122	8.9e-5
chr7-117020560-TCCC-CCCC	chr7	117020560	TCCC	CCCC	3076890	PASS	0	none	0.166985	26	134	0.166985
chr7-117020560-TCCC-T	chr7	117020560	TCCC	T	3076890	PASS	0	none	9e-6	0	134	9e-6
chr7-117020560-TCCC-TC	chr7	117020560	TCCC	TC	3076890	PASS	0	none	0	0	134	1e-6
chr7-117020560-TCCC-TCCCC	chr7	117020560	TCCC	TCCCC	3076890	PASS	0	none	1.47e-4	0	134	1.47e-4
chr7-117020749-A-G	chr7	117020749	A	G	6641412	PASS	0.60641	nfe	0.5576110000000001	83	134	0.60641
chr7-117099925-G-C	chr7	117099925	G	C	55853	PASS	0.0083261	nfe	0.005031	1	134	0.0083261
chr7-117129760-C-G	chr7	117129760	C	G	481593	PASS	0	none	0	0	134	1e-6
chr7-117129760-C-T	chr7	117129760	C	T	481593	PASS	0.030761	nfe	0.01830500000000001	8	134	0.030761
chr7-117130661-A-C	chr7	117130661	A	C	3058684	PASS	0.28681	sas	0.21223500000000003	31	134	0.28681
chr7-117132101-GT-AT	chr7	117132101	GT	AT	82904	ExcessHet	0	none	0	0	110	1e-6
chr7-117132101-GT-G	chr7	117132101	GT	G	82904	ExcessHet	0.0031849	sas	0.018794	0	110	0.018794
chr7-117132101-GT-GTT	chr7	117132101	GT	GTT	82904	ExcessHet	0	none	0.06042700000000001	6	110	0.06042700000000001
chr7-117132101-GT-GTTT	chr7	117132101	GT	GTTT	82904	ExcessHet	0	none	3.160000000000005e-4	1	110	3.160000000000005e-4
chr7-117132101-GT-TT	chr7	117132101	GT	TT	82904	ExcessHet	0	none	1.47e-4	0	110	1.47e-4
chr7-117136672-T-C	chr7	117136672	T	C	593210	PASS	0.22381	sas	0.160827	11	50	0.22381
chr7-117138389-ATTTTT-A	chr7	117138389	ATTTTT	A	1054044	ExcessHet	0	none	0	0	128	1e-6
chr7-117138389-ATTTTT-AT	chr7	117138389	ATTTTT	AT	1054044	ExcessHet	0	none	0	0	128	1e-6
chr7-117138389-ATTTTT-ATT	chr7	117138389	ATTTTT	ATT	1054044	ExcessHet	0	none	8.450000000000003e-4	0	128	8.450000000000003e-4
chr7-117138389-ATTTTT-ATTT	chr7	117138389	ATTTTT	ATTT	1054044	ExcessHet	0	none	0.02369300000000002	1	128	0.02369300000000002
chr7-117138389-ATTTTT-ATTTT	chr7	117138389	ATTTTT	ATTTT	1054044	ExcessHet	0	none	0.3472129999999995	59	128	0.3472129999999995
chr7-117138389-ATTTTT-ATTTTTT	chr7	117138389	ATTTTT	ATTTTTT	1054044	ExcessHet	0	none	0.03412300000000001	2	128	0.03412300000000001
chr7-117138389-ATTTTT-ATTTTTTT	chr7	117138389	ATTTTT	ATTTTTTT	1054044	ExcessHet	0	none	8.69e-4	0	128	8.69e-4
chr7-117138389-ATTTTT-ATTTTTTTT	chr7	117138389	ATTTTT	ATTTTTTTT	1054044	ExcessHet	0	none	0	0	128	1e-6
chr7-117138389-ATTTTT-ATTTTTTTTT	chr7	117138389	ATTTTT	ATTTTTTTTT	1054044	ExcessHet	0	none	0	0	128	1e-6
chr7-117138389-ATTTTT-GTTTTT	chr7	117138389	ATTTTT	GTTTTT	1054044	ExcessHet	0	none	0	0	128	1e-6
chr7-117138389-ATTTTT-TTTTTT	chr7	117138389	ATTTTT	TTTTTT	1054044	ExcessHet	0	none	0	0	128	1e-6
chr7-117138390-T-*	chr7	117138390	T	*	74	PASS	0	none	0.3729019999999995	60	122	0.3729019999999995
chr7-117138390-T-G	chr7	117138390	T	G	74	PASS	0	none	9e-6	0	122	9e-6
chr7-117138404-A-*	chr7	117138404	A	*	56476	PASS	0	none	0.003119	0	132	0.003119
chr7-117138404-A-T	chr7	117138404	A	T	56476	PASS	0.045972	eas	0.01110299999999999	0	132	0.045972
chr7-117138563-G-A	chr7	117138563	G	A	97632	PASS	0.010749	nfe	0.005468	1	134	0.010749
chr7-117170758-TC-T	chr7	117170758	TC	T	390150.97	PASS	0.28293	afr	0.05330500000000001	4	118	0.28293
chr7-117170764-C-A	chr7	117170764	C	A	394410	PASS	0.289	afr	0.05317200000000001	4	118	0.289
chr7-117170983-T-C	chr7	117170983	T	C	2714883	PASS	0.47718	afr	0.224425	29	134	0.47718
chr7-117171085-T-C	chr7	117171085	T	C	480306	PASS	0.29606	afr	0.07558700000000002	5	130	0.29606
chr7-117189409-T-C	chr7	117189409	T	C	995956	PASS	0.31926	afr	0.07988400000000001	5	134	0.31926
chr7-117190351-C-G	chr7	117190351	C	G	93648	PASS	0.19016	afr	0.0348	0	0	0.19016
chr7-117191511-A-AT	chr7	117191511	A	AT	176121	PASS	0.17768	nfe	0.12588500000000002	0	0	0.17768
chr7-117191511-A-ATT	chr7	117191511	A	ATT	176121	PASS	0	none	5.160000000000003e-4	0	0	5.160000000000003e-4
chr7-117191511-A-T	chr7	117191511	A	T	176121	PASS	0	none	2.2000000000000003e-5	0	0	2.2000000000000003e-5
chr7-117209665-G-A	chr7	117209665	G	A	78164	PASS	0.0077455	nfe	0.004569	3	134	0.0077455
chr7-117222206-G-A	chr7	117222206	G	A	5562528	PASS	0.92977	eas	0.6365100000000006	88	134	0.92977
chr7-117222832-T-C	chr7	117222832	T	C	23031	PASS	9.37e-6	sas	9e-6	0	134	9.37e-6
chr7-117222832-T-G	chr7	117222832	T	G	23031	PASS	0.0036067	nfe	9.87999999999999e-4	1	134	0.0036067
chr7-117222922-G-T	chr7	117222922	G	T	170509	PASS	0.011471	nfe	0.005262	3	134	0.011471
chr7-117229929-G-A	chr7	117229929	G	A	276889	PASS	0.0079791	nfe	0.006344	2	134	0.0079791
chr7-117229929-G-C	chr7	117229929	G	C	276889	PASS	0	none	0	0	134	1e-6
chr7-117263022-T-C	chr7	117263022	T	C	3839037	PASS	0.975	eas	0.5406210000000007	0	0	0.975
chr7-117278006-G-A	chr7	117278006	G	A	4549517	PASS	0.24378	nfe	0.208191	30	134	0.24378
chr7-117278031-C-T	chr7	117278031	C	T	4369337	PASS	0.32919	afr	0.202717	29	134	0.32919
chr7-117278294-G-C	chr7	117278294	G	C	2683	PASS	7.2e-7	nfe	0	1	134	1e-6
chr7-117297466-A-G	chr7	117297466	A	G	1531322	PASS	0.44466	eas	0.158475	13	134	0.44466
chr7-117297966-T-C	chr7	117297966	T	C	2832888	PASS	0.4451	eas	0.181883	15	134	0.4451
chr7-117322879-T-TC	chr7	117322879	T	TC	10981270.97	PASS	0.47935	afr	0.28587499999999993	43	134	0.47935
chr7-117363450-TA-AA	chr7	117363450	TA	AA	6165	PASS	0	none	5.2999999999999994e-5	0	126	5.2999999999999994e-5
chr7-117363450-TA-T	chr7	117363450	TA	T	6165	PASS	1.1961e-4	nfe	2.09e-4	0	126	2.09e-4
chr7-117363450-TA-TAA	chr7	117363450	TA	TAA	6165	PASS	0	none	0.005672	0	126	0.005672
chr7-117363451-A-*	chr7	117363451	A	*	3999	PASS	0	none	2.09e-4	0	124	2.09e-4
chr7-117363451-A-T	chr7	117363451	A	T	3999	PASS	5.9907e-4	afr	4.720000000000004e-4	2	124	5.9907e-4
chr7-117363485-T-A	chr7	117363485	T	A	1015777	PASS	0.43535	eas	0.093157	4	132	0.43535
chr7-117363485-T-C	chr7	117363485	T	C	1015777	PASS	0.35637	afr	0.043529	3	132	0.35637
chr7-117363568-TA-T	chr7	117363568	TA	T	318.97	PASS	4.039e-5	nfe	0	1	134	4.039e-5
chr7-117367579-T-C	chr7	117367579	T	C	707	PASS	0	none	9e-6	1	134	9e-6
chr7-117367632-A-G	chr7	117367632	A	G	828757	PASS	0.18362	nfe	0.137627	21	130	0.18362
chr7-117367881-C-T	chr7	117367881	C	T	4092	PASS	0.011875	nfe	0.00181099999999999	0	0	0.011875
chr7-117379882-AAAG-A	chr7	117379882	AAAG	A	9501.97	PASS	5.6653e-4	nfe	4.270000000000005e-4	1	134	5.6653e-4
chr7-117382835-T-A	chr7	117382835	T	A	1282	PASS	7.034e-5	nfe	5.2999999999999994e-5	1	120	7.034e-5
chr7-117383183-A-G	chr7	117383183	A	G	1746296	PASS	0.28228	afr	0.2520249999999994	41	130	0.28228
chr7-117383189-T-C	chr7	117383189	T	C	4375	PASS	8.1388e-4	nfe	3.3800000000000046e-4	1	130	8.1388e-4
chr7-117384766-T-G	chr7	117384766	T	G	2177137	PASS	0.45086	eas	0.10897900000000002	4	134	0.45086
chr7-117385635-CT-C	chr7	117385635	CT	C	389.97	VQSRTrancheINDEL95.00to96.00	9e-7	nfe	9e-6	0	134	9e-6
chr7-117385635-CT-CTT	chr7	117385635	CT	CTT	389.97	VQSRTrancheINDEL95.00to96.00	0	none	0	1	134	1e-6
chr7-117385778-G-C	chr7	117385778	G	C	669	PASS	6.247e-5	sas	0	1	134	6.247e-5
chr7-117420314-C-G	chr7	117420314	C	G	284331	PASS	0.038116	afr	0.02057500000000001	3	134	0.038116
chr7-117422163-C-*	chr7	117422163	C	*	930714	PASS	0	none	2.2000000000000003e-5	0	134	2.2000000000000003e-5
chr7-117422163-C-G	chr7	117422163	C	G	930714	PASS	0.099527	mid	0.083182	22	134	0.099527
chr7-117422192-G-A	chr7	117422192	G	A	616	PASS	2.779e-5	nfe	0	1	134	2.779e-5
chr7-117422278-C-T	chr7	117422278	C	T	27177	PASS	0.0020169	mid	0.00139899999999999	1	134	0.0020169
chr7-117426924-C-T	chr7	117426924	C	T	131807	PASS	0.01004	nfe	0.00668	2	134	0.01004
chr7-117426986-C-T	chr7	117426986	C	T	3730358	PASS	0.26302	nfe	0.2515939999999994	42	134	0.26302
chr7-117427560-GCC-G	chr7	117427560	GCC	G	739.97	VQSRTrancheINDEL95.00to96.00	2.82e-6	nfe	0	1	134	2.82e-6
chr7-117427562-C-*	chr7	117427562	C	*	375	PASS	0	none	0	1	134	1e-6
chr7-117427562-C-T	chr7	117427562	C	T	375	PASS	3.93e-6	nfe	0	0	134	3.93e-6
chr7-117427563-GTGGAAGCGCTCCA-G	chr7	117427563	GTGGAAGCGCTCCA	G	739.97	VQSRTrancheINDEL95.00to96.00	2.93e-6	nfe	0	1	134	2.93e-6
chr7-117427567-A-*	chr7	117427567	A	*	1821.97	PASS	0	none	0	1	134	1e-6
chr7-117427567-A-AAGCGCTCCAGTCTGG	chr7	117427567	A	AAGCGCTCCAGTCTGG	1821.97	PASS	0	none	9e-6	0	134	9e-6
chr7-117427570-C-*	chr7	117427570	C	*	1583	PASS	0	none	0	1	134	1e-6
chr7-117427570-C-G	chr7	117427570	C	G	1583	PASS	1.0059e-4	nfe	2.2000000000000003e-5	0	134	1.0059e-4
chr7-117427589-C-T	chr7	117427589	C	T	8264	PASS	6.7012e-4	nfe	3.3800000000000046e-4	1	134	6.7012e-4
chr7-117479845-A-G	chr7	117479845	A	G	163	PASS	0	none	0	1	134	1e-6
chr7-117480087-G-C	chr7	117480087	G	C	1788524	PASS	0.057146	nfe	0.03740200000000001	7	134	0.057146
chr7-117509093-G-A	chr7	117509093	G	A	644133	PASS	0.038268	nfe	0.01738200000000001	3	134	0.038268
chr7-117531141-G-T	chr7	117531141	G	T	563	PASS	0	none	0	1	134	1e-6
chr7-117534160-A-G	chr7	117534160	A	G	11368	PASS	0.0016396	nfe	7.270000000000004e-4	2	132	0.0016396
chr7-117535451-A-G	chr7	117535451	A	G	1619034	PASS	0.053959	nfe	0.041929	6	132	0.053959
chr7-117535519-C-A	chr7	117535519	C	A	3508	VQSRTrancheSNP99.70to99.80	0.014087	nfe	0.005	0	96	0.014087
chr7-117535525-ATTTTTTTTTT-*	chr7	117535525	ATTTTTTTTTT	*	1911789	ExcessHet	0	none	3.6999999999999985e-5	0	90	3.6999999999999985e-5
chr7-117535525-ATTTTTTTTTT-A	chr7	117535525	ATTTTTTTTTT	A	1911789	ExcessHet	0.0026107	afr	7.099999999999998e-5	0	90	0.0026107
chr7-117535525-ATTTTTTTTTT-ATT	chr7	117535525	ATTTTTTTTTT	ATT	1911789	ExcessHet	0	none	9e-6	0	90	9e-6
chr7-117535525-ATTTTTTTTTT-ATTT	chr7	117535525	ATTTTTTTTTT	ATTT	1911789	ExcessHet	0	none	2.2000000000000003e-5	0	90	2.2000000000000003e-5
chr7-117535525-ATTTTTTTTTT-ATTTT	chr7	117535525	ATTTTTTTTTT	ATTTT	1911789	ExcessHet	0	none	3.6999999999999985e-5	0	90	3.6999999999999985e-5
chr7-117535525-ATTTTTTTTTT-ATTTTT	chr7	117535525	ATTTTTTTTTT	ATTTTT	1911789	ExcessHet	0	none	4.950000000000003e-4	0	90	4.950000000000003e-4
chr7-117535525-ATTTTTTTTTT-ATTTTTT	chr7	117535525	ATTTTTTTTTT	ATTTTTT	1911789	ExcessHet	0	none	0.004105	0	90	0.004105
chr7-117535525-ATTTTTTTTTT-ATTTTTTT	chr7	117535525	ATTTTTTTTTT	ATTTTTTT	1911789	ExcessHet	0	none	0.016755	4	90	0.016755
chr7-117535525-ATTTTTTTTTT-ATTTTTTTT	chr7	117535525	ATTTTTTTTTT	ATTTTTTTT	1911789	ExcessHet	0	none	0.06528500000000001	7	90	0.06528500000000001
chr7-117535525-ATTTTTTTTTT-ATTTTTTTTT	chr7	117535525	ATTTTTTTTTT	ATTTTTTTTT	1911789	ExcessHet	0	none	0.181773	17	90	0.181773
chr7-117535525-ATTTTTTTTTT-ATTTTTTTTTTT	chr7	117535525	ATTTTTTTTTT	ATTTTTTTTTTT	1911789	ExcessHet	0	none	0.212816	16	90	0.212816
chr7-117535525-ATTTTTTTTTT-ATTTTTTTTTTTT	chr7	117535525	ATTTTTTTTTT	ATTTTTTTTTTTT	1911789	ExcessHet	0	none	0.04108200000000001	2	90	0.04108200000000001
chr7-117535525-ATTTTTTTTTT-ATTTTTTTTTTTTT	chr7	117535525	ATTTTTTTTTT	ATTTTTTTTTTTTT	1911789	ExcessHet	0	none	0.00918699999999998	0	90	0.00918699999999998
chr7-117535525-ATTTTTTTTTT-ATTTTTTTTTTTTTT	chr7	117535525	ATTTTTTTTTT	ATTTTTTTTTTTTTT	1911789	ExcessHet	0	none	0.006233	0	90	0.006233
chr7-117535525-ATTTTTTTTTT-ATTTTTTTTTTTTTTT	chr7	117535525	ATTTTTTTTTT	ATTTTTTTTTTTTTTT	1911789	ExcessHet	0	none	0.00137299999999999	0	90	0.00137299999999999
chr7-117535525-ATTTTTTTTTT-ATTTTTTTTTTTTTTTT	chr7	117535525	ATTTTTTTTTT	ATTTTTTTTTTTTTTTT	1911789	ExcessHet	0	none	2.9400000000000004e-4	0	90	2.9400000000000004e-4
chr7-117535525-ATTTTTTTTTT-ATTTTTTTTTTTTTTTTT	chr7	117535525	ATTTTTTTTTT	ATTTTTTTTTTTTTTTTT	1911789	ExcessHet	0	none	3.6999999999999985e-5	0	90	3.6999999999999985e-5
chr7-117535525-ATTTTTTTTTT-TTTTTTTTTTT	chr7	117535525	ATTTTTTTTTT	TTTTTTTTTTT	1911789	ExcessHet	0	none	6.100000000000004e-4	0	90	6.100000000000004e-4
chr7-117536514-AGATTGATTGATT-A	chr7	117536514	AGATTGATTGATT	A	8633789.97	PASS	1.2765e-4	eas	9e-6	0	134	1.2765e-4
chr7-117536514-AGATTGATTGATT-AGATT	chr7	117536514	AGATTGATTGATT	AGATT	8633789.97	PASS	0	none	1.6699999999999994e-4	0	134	1.6699999999999994e-4
chr7-117536514-AGATTGATTGATT-AGATTGATT	chr7	117536514	AGATTGATTGATT	AGATTGATT	8633789.97	PASS	0	none	0.22191700000000003	28	134	0.22191700000000003
chr7-117536514-AGATTGATTGATT-AGATTGATTGATTGATT	chr7	117536514	AGATTGATTGATT	AGATTGATTGATTGATT	8633789.97	PASS	0	none	0.002615	0	134	0.002615
chr7-117536684-C-T	chr7	117536684	C	T	2177120	PASS	0.093308	mid	0.08219000000000001	22	134	0.093308
chr7-117548606-ATGTGTGTG-A	chr7	117548606	ATGTGTGTG	A	9504539.97	ExcessHet	1.466e-5	nfe	0	0	110	1.466e-5
chr7-117548606-ATGTGTGTG-ATG	chr7	117548606	ATGTGTGTG	ATG	9504539.97	ExcessHet	0	none	2.5100000000000014e-4	0	110	2.5100000000000014e-4
chr7-117548606-ATGTGTGTG-ATGTG	chr7	117548606	ATGTGTGTG	ATGTG	9504539.97	ExcessHet	0	none	0.01188099999999999	0	110	0.01188099999999999
chr7-117548606-ATGTGTGTG-ATGTGTG	chr7	117548606	ATGTGTGTG	ATGTGTG	9504539.97	ExcessHet	0	none	0.2668029999999996	32	110	0.2668029999999996
chr7-117548606-ATGTGTGTG-ATGTGTGTGTG	chr7	117548606	ATGTGTGTG	ATGTGTGTGTG	9504539.97	ExcessHet	0	none	0.11285600000000004	6	110	0.11285600000000004
chr7-117548606-ATGTGTGTG-ATGTGTGTGTGTG	chr7	117548606	ATGTGTGTG	ATGTGTGTGTGTG	9504539.97	ExcessHet	0	none	7.270000000000005e-4	0	110	7.270000000000005e-4
chr7-117548606-ATGTGTGTG-ATGTGTGTGTGTGTG	chr7	117548606	ATGTGTGTG	ATGTGTGTGTGTGTG	9504539.97	ExcessHet	0	none	2.2000000000000003e-5	0	110	2.2000000000000003e-5
chr7-117548606-ATGTGTGTG-ATGTGTGTGTGTGTGTG	chr7	117548606	ATGTGTGTG	ATGTGTGTGTGTGTGTG	9504539.97	ExcessHet	0	none	9e-6	0	110	9e-6
chr7-117548625-TGTG-*	chr7	117548625	TGTG	*	50797.97	VQSRTrancheINDEL99.50to99.90	0	none	3.6999999999999985e-5	0	128	3.6999999999999985e-5
chr7-117548625-TGTG-T	chr7	117548625	TGTG	T	50797.97	VQSRTrancheINDEL99.50to99.90	0	none	0	0	128	1e-6
chr7-117548625-TGTG-TTG	chr7	117548625	TGTG	TTG	50797.97	VQSRTrancheINDEL99.50to99.90	0	none	0.004927	3	128	0.004927
chr7-117548626-GTGTT-*	chr7	117548626	GTGTT	*	15625	PASS	0	none	0.005004	3	128	0.005004
chr7-117548626-GTGTT-G	chr7	117548626	GTGTT	G	15625	PASS	5.0592e-4	afr	0.00264	1	128	0.00264
chr7-117548626-GTGTT-GTTGTT	chr7	117548626	GTGTT	GTTGTT	15625	PASS	0	none	3.6999999999999985e-5	0	128	3.6999999999999985e-5
chr7-117548626-GTGTT-GTTTGTT	chr7	117548626	GTGTT	GTTTGTT	15625	PASS	0	none	5.2999999999999994e-5	0	128	5.2999999999999994e-5
chr7-117548626-GTGTT-TTGTT	chr7	117548626	GTGTT	TTGTT	15625	PASS	0	none	7.099999999999998e-5	0	128	7.099999999999998e-5
chr7-117548627-TG-*	chr7	117548627	TG	*	41002.97	VQSRTrancheINDEL99.50to99.90	0	none	0.002715	1	128	0.002715
chr7-117548627-TG-T	chr7	117548627	TG	T	41002.97	VQSRTrancheINDEL99.50to99.90	0.0041086	afr	0.004466	3	128	0.004466
chr7-117548628-GTT-*	chr7	117548628	GTT	*	5267959	VQSRTrancheINDEL99.50to99.90	0	none	0.002665	0	134	0.002665
chr7-117548628-GTT-G	chr7	117548628	GTT	G	5267959	VQSRTrancheINDEL99.50to99.90	0.053645	afr	0.022082	6	134	0.053645
chr7-117548628-GTT-GTGTTTT	chr7	117548628	GTT	GTGTTTT	5267959	VQSRTrancheINDEL99.50to99.90	0	none	9e-6	0	134	9e-6
chr7-117548628-GTT-GTTT	chr7	117548628	GTT	GTTT	5267959	VQSRTrancheINDEL99.50to99.90	0	none	2.2000000000000003e-5	0	134	2.2000000000000003e-5
chr7-117548628-GTT-GTTTT	chr7	117548628	GTT	GTTTT	5267959	VQSRTrancheINDEL99.50to99.90	0	none	0.027169	3	134	0.027169
chr7-117548628-GTT-TTT	chr7	117548628	GTT	TTT	5267959	VQSRTrancheINDEL99.50to99.90	0	none	0.09077400000000002	22	134	0.09077400000000002
chr7-117548629-T-*	chr7	117548629	T	*	34138.97	VQSRTrancheINDEL99.90to99.95	0	none	0.02255900000000002	6	134	0.02255900000000002
chr7-117548629-T-TG	chr7	117548629	T	TG	34138.97	VQSRTrancheINDEL99.90to99.95	0.0088203	eas	0.00174299999999999	0	134	0.0088203
chr7-117548629-T-TGTG	chr7	117548629	T	TGTG	34138.97	VQSRTrancheINDEL99.90to99.95	6.371e-5	mid	8.9e-5	0	134	8.9e-5
chr7-117548630-T-*	chr7	117548630	T	*	473001	VQSRTrancheINDEL99.90to99.95	0	none	0.02142100000000001	6	134	0.02142100000000001
chr7-117548630-T-G	chr7	117548630	T	G	473001	VQSRTrancheINDEL99.90to99.95	0.014155	mid	0.01026799999999999	2	134	0.014155
chr7-117548630-T-TG	chr7	117548630	T	TG	473001	VQSRTrancheINDEL99.90to99.95	0.0048387	eas	9.87999999999999e-4	0	134	0.0048387
chr7-117548682-C-A	chr7	117548682	C	A	51450	ExcessHet	0.0015325	eas	0.02525700000000001	9	92	0.02525700000000001
chr7-117548786-AGTT-A	chr7	117548786	AGTT	A	21431.97	VQSRTrancheINDEL99.50to99.90	2.65e-5	nfe	0.005751	1	134	0.005751
chr7-117548796-G-A	chr7	117548796	G	A	37835	PASS	0.0035927	afr	3.6000000000000035e-4	0	122	0.0035927
chr7-117548796-G-T	chr7	117548796	G	T	37835	PASS	2.526e-5	nfe	0.005646	1	122	0.005646
chr7-117548874-CT-C	chr7	117548874	CT	C	5743	VQSRTrancheINDEL95.00to96.00	2.192e-5	eas	4.270000000000005e-4	0	130	4.270000000000005e-4
chr7-117548874-CT-CTT	chr7	117548874	CT	CTT	5743	VQSRTrancheINDEL95.00to96.00	0	none	0.002992	1	130	0.002992
chr7-117548874-CT-CTTT	chr7	117548874	CT	CTTT	5743	VQSRTrancheINDEL95.00to96.00	0	none	0	0	130	1e-6
chr7-117548874-CT-GT	chr7	117548874	CT	GT	5743	VQSRTrancheINDEL95.00to96.00	0	none	8.9e-5	0	130	8.9e-5
chr7-117548875-T-*	chr7	117548875	T	*	1328	PASS	0	none	4.270000000000005e-4	0	128	4.270000000000005e-4
chr7-117548875-T-C	chr7	117548875	T	C	1328	PASS	0	none	9e-6	0	128	9e-6
chr7-117548975-G-A	chr7	117548975	G	A	278775	ExcessHet	0.17961	eas	0.128442	34	88	0.17961
chr7-117559403-A-G	chr7	117559403	A	G	5699478	PASS	0.39633	eas	0.23152000000000003	30	134	0.39633
chr7-117559479-G-A	chr7	117559479	G	A	16439966	PASS	0.8723	afr	0.452618	55	134	0.8723
chr7-117559590-ATCT-A	chr7	117559590	ATCT	A	382130	PASS	0.014791	nfe	0.007561	5	134	0.014791
chr7-117559590-ATCT-GTCT	chr7	117559590	ATCT	GTCT	382130	PASS	0	none	0	0	134	1e-6
chr7-117559655-G-A	chr7	117559655	G	A	440751	PASS	0.023401	nfe	0.01469699999999999	3	134	0.023401
chr7-117587806-G-A	chr7	117587806	G	A	9241	PASS	4.7102e-4	nfe	2.09e-4	1	134	4.7102e-4
chr7-117590591-T-A	chr7	117590591	T	A	3731379	PASS	0.64357	afr	0.33304899999999976	30	124	0.64357
chr7-117591798-T-C	chr7	117591798	T	C	1779834	PASS	0.23917	nfe	0.178936	29	132	0.23917
chr7-117595001-T-G	chr7	117595001	T	G	9628177	PASS	0.64365000000000006	afr	0.33900199999999997	33	134	0.64365000000000006
chr7-117595142-CAT-C	chr7	117595142	CAT	C	9270780.97	PASS	0.66272	afr	0.3442439999999994	33	134	0.66272
chr7-117595164-T-A	chr7	117595164	T	A	2266506	PASS	0.39433	eas	0.10221	4	134	0.39433
chr7-117595164-T-C	chr7	117595164	T	C	2266506	PASS	0	none	0	0	134	1e-6
chr7-117595196-CAT-C	chr7	117595196	CAT	C	2016.97	PASS	8.047e-5	sas	9e-6	1	130	8.047e-5
chr7-117602980-T-C	chr7	117602980	T	C	282	PASS	1.67e-6	nfe	0	1	132	1.67e-6
chr7-117606582-G-A	chr7	117606582	G	A	3137603	PASS	0.21469	sas	0.17819100000000002	24	134	0.21469
chr7-117606603-G-A	chr7	117606603	G	A	470105	PASS	1.95e-6	nfe	9e-6	0	134	9e-6
chr7-117606603-G-C	chr7	117606603	G	C	470105	PASS	0.043806	afr	0.02181800000000001	1	134	0.043806
chr7-117610395-TA-*	chr7	117610395	TA	*	6640	PASS	0	none	1.27e-4	0	132	1.27e-4
chr7-117610395-TA-AA	chr7	117610395	TA	AA	6640	PASS	0	none	0	0	132	1e-6
chr7-117610395-TA-T	chr7	117610395	TA	T	6640	PASS	2.4081e-4	nfe	3.3800000000000046e-4	0	132	3.3800000000000046e-4
chr7-117610395-TA-TAA	chr7	117610395	TA	TAA	6640	PASS	0	none	1.27e-4	0	132	1.27e-4
chr7-117610425-CAAAA-C	chr7	117610425	CAAAA	C	4416616.97	ExcessHet	2.51e-6	nfe	2.2000000000000003e-5	0	122	2.2000000000000003e-5
chr7-117610425-CAAAA-CA	chr7	117610425	CAAAA	CA	4416616.97	ExcessHet	0	none	0.00154599999999999	0	122	0.00154599999999999
chr7-117610425-CAAAA-CAA	chr7	117610425	CAAAA	CAA	4416616.97	ExcessHet	0	none	0.04935900000000001	1	122	0.04935900000000001
chr7-117610425-CAAAA-CAAA	chr7	117610425	CAAAA	CAAA	4416616.97	ExcessHet	0	none	0.40332799999999946	49	122	0.40332799999999946
chr7-117610425-CAAAA-CAAAAA	chr7	117610425	CAAAA	CAAAAA	4416616.97	ExcessHet	0	none	0.05518100000000001	10	122	0.05518100000000001
chr7-117610425-CAAAA-CAAAAAA	chr7	117610425	CAAAA	CAAAAAA	4416616.97	ExcessHet	0	none	8.210000000000002e-4	0	122	8.210000000000002e-4
chr7-117610425-CAAAA-CAAAAAAAA	chr7	117610425	CAAAA	CAAAAAAAA	4416616.97	ExcessHet	0	none	0	0	122	1e-6
chr7-117610610-T-C	chr7	117610610	T	C	18203	PASS	6.3755e-4	nfe	2.9400000000000004e-4	1	134	6.3755e-4
chr7-117610711-A-T	chr7	117610711	A	T	426930	PASS	0.10235	afr	0.018727	2	134	0.10235
chr7-117611489-T-C	chr7	117611489	T	C	1119498	PASS	0.30735	afr	0.05891500000000002	3	134	0.30735
chr7-117611548-A-G	chr7	117611548	A	G	5253	PASS	1.69e-4	nfe	1.0799999999999996e-4	1	134	1.69e-4
chr7-117614473-A-C	chr7	117614473	A	C	3863456	PASS	0.21586	sas	0.18878100000000003	24	134	0.21586
chr7-117614654-A-*	chr7	117614654	A	*	8642	PASS	0	none	0	0	134	1e-6
chr7-117614654-A-G	chr7	117614654	A	G	8642	PASS	3.981e-5	nfe	1.27e-4	1	134	1.27e-4
chr7-117627411-G-C	chr7	117627411	G	C	62522	PASS	0.0032325	nfe	0.00186699999999999	1	134	0.0032325
chr7-117627457-C-A	chr7	117627457	C	A	4672235	PASS	0.21628	sas	0.186464	24	134	0.21628
chr7-117642590-A-G	chr7	117642590	A	G	1740520	PASS	0.15095	afr	0.04723900000000001	3	134	0.15095
chr7-117642710-T-G	chr7	117642710	T	G	481218	PASS	0.090067	afr	0.024544	2	134	0.090067
chr7-117665320-G-*	chr7	117665320	G	*	3168217	PASS	0	none	0	0	134	1e-6
chr7-117665320-G-A	chr7	117665320	G	A	3168217	PASS	0.26781	sas	0.218519	27	134	0.26781
chr7-117666937-C-T	chr7	117666937	C	T	682335	PASS	0.0081304	nfe	0.00828799999999999	3	134	0.00828799999999999
chr7-117666941-T-C	chr7	117666941	T	C	1194	PASS	2.995e-5	sas	0	1	134	2.995e-5
chr7-117667054-G-A	chr7	117667054	G	A	17187480	PASS	0.26885	sas	0.219544	27	134	0.26885
chr7-117667232-GT-G	chr7	117667232	GT	G	8577639.97	PASS	0.79298	afr	0.37130099999999944	32	132	0.79298
chr7-117667232-GT-GCT	chr7	117667232	GT	GCT	8577639.97	PASS	0	none	0	0	132	1e-6
chr7-117667232-GT-GTT	chr7	117667232	GT	GTT	8577639.97	PASS	0	none	8.450000000000003e-4	0	132	8.450000000000003e-4
chr7-117667241-T-A	chr7	117667241	T	A	35387	PASS	0.0017817	afr	0.00154599999999999	1	126	0.0017817
chr7-117667241-T-G	chr7	117667241	T	G	35387	PASS	0	none	0	0	126	1e-6
chr7-117711109-C-T	chr7	117711109	C	T	721390	PASS	0.81075	nfe	0.3396549999999994	0	0	0.81075
chr7-117711349-TAAAAA-T	chr7	117711349	TAAAAA	T	96580.97	ExcessHet	2.606e-5	nfe	0	0	106	2.606e-5
chr7-117711349-TAAAAA-TA	chr7	117711349	TAAAAA	TA	96580.97	ExcessHet	0	none	0	0	106	1e-6
chr7-117711349-TAAAAA-TAAA	chr7	117711349	TAAAAA	TAAA	96580.97	ExcessHet	0	none	7.099999999999998e-5	0	106	7.099999999999998e-5
chr7-117711349-TAAAAA-TAAAA	chr7	117711349	TAAAAA	TAAAA	96580.97	ExcessHet	0	none	0.063041	5	106	0.063041
chr7-117711349-TAAAAA-TAAAAAA	chr7	117711349	TAAAAA	TAAAAAA	96580.97	ExcessHet	0	none	0.014817	1	106	0.014817
chr7-117711349-TAAAAA-TAAAAAAA	chr7	117711349	TAAAAA	TAAAAAAA	96580.97	ExcessHet	0	none	8.9e-5	0	106	8.9e-5
chr7-117711350-A-*	chr7	117711350	A	*	516	PASS	0	none	0.063213	5	82	0.063213
chr7-117711350-A-G	chr7	117711350	A	G	516	PASS	0	none	0	0	82	1e-6
chr7-117711350-A-T	chr7	117711350	A	T	516	PASS	2.0661e-4	nfe	0	0	82	2.0661e-4
chr7-117720980-A-ATAAT	chr7	117720980	A	ATAAT	6574751.97	PASS	0.343	afr	0.225234	31	134	0.343
chr7-117724944-G-A	chr7	117724944	G	A	7708684	PASS	0.61308	afr	0.27577799999999936	34	134	0.61308
chr7-117725294-G-A	chr7	117725294	G	A	47730	PASS	0.0029299	amr	0.00142399999999999	1	134	0.0029299
chr7-117734770-A-T	chr7	117734770	A	T	13360	PASS	0.0025599	amr	0.00147299999999999	1	134	0.0025599
chr7-117735320-A-C	chr7	117735320	A	C	1080934	PASS	0.037897	nfe	0.027434	4	134	0.037897
chr7-117760259-A-G	chr7	117760259	A	G	158901	PASS	0.020492	nfe	0.01498599999999998	5	134	0.020492
chr7-117760352-G-T	chr7	117760352	G	T	170234	PASS	0.018392	nfe	0.01026799999999999	2	134	0.018392
chr7-117777422-T-C	chr7	117777422	T	C	1241281	PASS	0.20711	afr	0.07741700000000003	11	134	0.20711
chr7-117777505-A-G	chr7	117777505	A	G	82160	PASS	0.0057993	mid	0.003018	2	134	0.0057993
chr7-117777818-G-A	chr7	117777818	G	A	930	PASS	2.05e-6	nfe	0	1	134	2.05e-6
chr7-117780730-T-C	chr7	117780730	T	C	478993	PASS	0.18708	afr	0.06991500000000002	11	134	0.18708
chr7-117782814-A-C	chr7	117782814	A	C	250190	PASS	0.026023	nfe	0.01645900000000001	1	134	0.026023
chr7-117791025-T-G	chr7	117791025	T	G	88791	PASS	0.011639	nfe	0.006189	2	134	0.011639
chr7-117791032-TA-AA	chr7	117791032	TA	AA	258746	PASS	0	none	0.0048	0	134	0.0048
chr7-117791032-TA-CA	chr7	117791032	TA	CA	258746	PASS	0	none	0	0	134	1e-6
chr7-117791032-TA-T	chr7	117791032	TA	T	258746	PASS	5.3218e-4	nfe	0.00214	0	134	0.00214
chr7-117791032-TA-TAA	chr7	117791032	TA	TAA	258746	PASS	0	none	0.019651	6	134	0.019651
chr7-117791032-TA-TAAA	chr7	117791032	TA	TAAA	258746	PASS	0	none	0	0	134	1e-6
chr7-117791059-A-G	chr7	117791059	A	G	562549	PASS	0.11389	afr	0.03062000000000002	3	134	0.11389
chr7-117791088-C-T	chr7	117791088	C	T	145503	PASS	0.01064	nfe	0.006758	2	134	0.01064
chr7-117810738-A-C	chr7	117810738	A	C	18038742	PASS	0.9721	eas	0.6122010000000001	87	134	0.9721
chr7-117810748-T-G	chr7	117810748	T	G	142260	PASS	0.010057	nfe	0.0048	1	134	0.010057
chr7-117810800-C-T	chr7	117810800	C	T	23402	PASS	0.0027608	afr	4.500000000000005e-4	1	134	0.0027608
chr7-117811070-T-C	chr7	117811070	T	C	12553593	PASS	0.67207	eas	0.5401310000000008	85	134	0.67207
chr7-117861416-G-A	chr7	117861416	G	A	138864	PASS	0.012476	nfe	0.01107799999999999	2	134	0.012476
chr7-117873316-GC-AC	chr7	117873316	GC	AC	100	VQSRTrancheINDEL95.00to96.00	0	none	9e-6	0	66	9e-6
chr7-117873316-GC-G	chr7	117873316	GC	G	100	VQSRTrancheINDEL95.00to96.00	0	none	2.2000000000000003e-5	1	66	2.2000000000000003e-5
chr7-117873391-C-*	chr7	117873391	C	*	148817	PASS	0	none	0	0	82	1e-6
chr7-117873391-C-T	chr7	117873391	C	T	148817	PASS	0.012646	nfe	0.00949799999999999	2	82	0.012646
chr7-117873584-A-C	chr7	117873584	A	C	76	PASS	1.247e-5	nfe	6.999999999999998e-5	0	2	6.999999999999998e-5
chr7-117873590-T-G	chr7	117873590	T	G	50	PASS	2.35e-6	nfe	2.2000000000000003e-5	0	0	2.2000000000000003e-5
chr7-117873610-C-G	chr7	117873610	C	G	977189	PASS	0.59317	afr	0.217295	0	0	0.59317
chr7-117882902-G-T	chr7	117882902	G	T	166538	PASS	0.51137	nfe	0.094402	0	0	0.51137
chr7-117883407-GAAAAAAAAAAAA-*	chr7	117883407	GAAAAAAAAAAAA	*	770387	PASS	0	none	9.130000000000004e-4	0	0	9.130000000000004e-4
chr7-117883407-GAAAAAAAAAAAA-AAAAAAAAAAAAA	chr7	117883407	GAAAAAAAAAAAA	AAAAAAAAAAAAA	770387	PASS	0	none	0.002157	0	0	0.002157
chr7-117883407-GAAAAAAAAAAAA-CAAAAAAAAAAAA	chr7	117883407	GAAAAAAAAAAAA	CAAAAAAAAAAAA	770387	PASS	0	none	9e-6	0	0	9e-6
chr7-117883407-GAAAAAAAAAAAA-G	chr7	117883407	GAAAAAAAAAAAA	G	770387	PASS	2.901e-4	nfe	8.9e-5	0	0	2.901e-4
chr7-117883407-GAAAAAAAAAAAA-GAA	chr7	117883407	GAAAAAAAAAAAA	GAA	770387	PASS	0	none	0	0	0	1e-6
chr7-117883407-GAAAAAAAAAAAA-GAAA	chr7	117883407	GAAAAAAAAAAAA	GAAA	770387	PASS	0	none	1.6699999999999994e-4	0	0	1.6699999999999994e-4
chr7-117883407-GAAAAAAAAAAAA-GAAAA	chr7	117883407	GAAAAAAAAAAAA	GAAAA	770387	PASS	0	none	1.27e-4	0	0	1.27e-4
chr7-117883407-GAAAAAAAAAAAA-GAAAAA	chr7	117883407	GAAAAAAAAAAAA	GAAAAA	770387	PASS	0	none	1.47e-4	0	0	1.47e-4
chr7-117883407-GAAAAAAAAAAAA-GAAAAAA	chr7	117883407	GAAAAAAAAAAAA	GAAAAAA	770387	PASS	0	none	0.00117599999999999	0	0	0.00117599999999999
chr7-117883407-GAAAAAAAAAAAA-GAAAAAAA	chr7	117883407	GAAAAAAAAAAAA	GAAAAAAA	770387	PASS	0	none	0.002906	0	0	0.002906
chr7-117883407-GAAAAAAAAAAAA-GAAAAAAAA	chr7	117883407	GAAAAAAAAAAAA	GAAAAAAAA	770387	PASS	0	none	0.00960599999999999	0	0	0.00960599999999999
chr7-117883407-GAAAAAAAAAAAA-GAAAAAAAAA	chr7	117883407	GAAAAAAAAAAAA	GAAAAAAAAA	770387	PASS	0	none	0.03875200000000001	0	0	0.03875200000000001
chr7-117883407-GAAAAAAAAAAAA-GAAAAAAAAAA	chr7	117883407	GAAAAAAAAAAAA	GAAAAAAAAAA	770387	PASS	0	none	0.13545300000000002	0	0	0.13545300000000002
chr7-117883407-GAAAAAAAAAAAA-GAAAAAAAAAAA	chr7	117883407	GAAAAAAAAAAAA	GAAAAAAAAAAA	770387	PASS	0	none	0.04382500000000002	0	0	0.04382500000000002
chr7-117883407-GAAAAAAAAAAAA-GAAAAAAAAAAAAA	chr7	117883407	GAAAAAAAAAAAA	GAAAAAAAAAAAAA	770387	PASS	0	none	0.00989199999999998	0	0	0.00989199999999998
chr7-117883407-GAAAAAAAAAAAA-GAAAAAAAAAAAAAA	chr7	117883407	GAAAAAAAAAAAA	GAAAAAAAAAAAAAA	770387	PASS	0	none	0.00144299999999999	0	0	0.00144299999999999
chr7-117883407-GAAAAAAAAAAAA-GAAAAAAAAAAAAAAA	chr7	117883407	GAAAAAAAAAAAA	GAAAAAAAAAAAAAAA	770387	PASS	0	none	0.00132099999999999	0	0	0.00132099999999999
chr7-117883407-GAAAAAAAAAAAA-GAAAAAAAAAAAAAAAA	chr7	117883407	GAAAAAAAAAAAA	GAAAAAAAAAAAAAAAA	770387	PASS	0	none	0.00127299999999999	0	0	0.00127299999999999
chr7-117883407-GAAAAAAAAAAAA-GAAAAAAAAAAAAAAAAA	chr7	117883407	GAAAAAAAAAAAA	GAAAAAAAAAAAAAAAAA	770387	PASS	0	none	0.00161399999999999	0	0	0.00161399999999999
chr7-117883407-GAAAAAAAAAAAA-GAAAAAAAAAAAAAAAAAA	chr7	117883407	GAAAAAAAAAAAA	GAAAAAAAAAAAAAAAAAA	770387	PASS	0	none	0.00124899999999999	0	0	0.00124899999999999
chr7-117883407-GAAAAAAAAAAAA-GAAAAAAAAAAAAAAAAAAA	chr7	117883407	GAAAAAAAAAAAA	GAAAAAAAAAAAAAAAAAAA	770387	PASS	0	none	0.00115199999999999	0	0	0.00115199999999999
chr7-117883407-GAAAAAAAAAAAA-GAAAAAAAAAAAAAAAAAAAA	chr7	117883407	GAAAAAAAAAAAA	GAAAAAAAAAAAAAAAAAAAA	770387	PASS	0	none	3.590000000000004e-4	0	0	3.590000000000004e-4
chr7-117883407-GAAAAAAAAAAAA-GAAAAAAAAAAAAAAAAAAAAA	chr7	117883407	GAAAAAAAAAAAA	GAAAAAAAAAAAAAAAAAAAAA	770387	PASS	0	none	4.260000000000005e-4	0	0	4.260000000000005e-4
chr7-117883407-GAAAAAAAAAAAA-GAAAAAAAAAAAAAAAAAAAAAA	chr7	117883407	GAAAAAAAAAAAA	GAAAAAAAAAAAAAAAAAAAAAA	770387	PASS	0	none	2.08e-4	0	0	2.08e-4
chr7-117883407-GAAAAAAAAAAAA-GAAAAAAAAAAAAAAAAAAAAAAA	chr7	117883407	GAAAAAAAAAAAA	GAAAAAAAAAAAAAAAAAAAAAAA	770387	PASS	0	none	1.6699999999999994e-4	0	0	1.6699999999999994e-4
chr7-117883407-GAAAAAAAAAAAA-GAAAAAAAAAAAAAAAAAAAAAAAA	chr7	117883407	GAAAAAAAAAAAA	GAAAAAAAAAAAAAAAAAAAAAAAA	770387	PASS	0	none	3.3700000000000044e-4	0	0	3.3700000000000044e-4
chr7-117883407-GAAAAAAAAAAAA-GAAAAAAAAAAAAAAAAAAAAAAAAA	chr7	117883407	GAAAAAAAAAAAA	GAAAAAAAAAAAAAAAAAAAAAAAAA	770387	PASS	0	none	3.590000000000004e-4	0	0	3.590000000000004e-4
chr7-117883407-GAAAAAAAAAAAA-GAAAAAAAAAAAAAAAAAAAAAAAAAA	chr7	117883407	GAAAAAAAAAAAA	GAAAAAAAAAAAAAAAAAAAAAAAAAA	770387	PASS	0	none	1.47e-4	0	0	1.47e-4
chr7-117883407-GAAAAAAAAAAAA-GAAAAAAAAAAAAAAAAAAAAAAAAAAA	chr7	117883407	GAAAAAAAAAAAA	GAAAAAAAAAAAAAAAAAAAAAAAAAAA	770387	PASS	0	none	5.2999999999999994e-5	0	0	5.2999999999999994e-5
chr7-117883407-GAAAAAAAAAAAA-GAAAAAAAAAAAAAAAAAAAAAAAAAAAA	chr7	117883407	GAAAAAAAAAAAA	GAAAAAAAAAAAAAAAAAAAAAAAAAAAA	770387	PASS	0	none	2.2000000000000003e-5	0	0	2.2000000000000003e-5
chr7-117883407-GAAAAAAAAAAAA-GAAAAAAAAAAAAAAAAAAAAAAAAAAAAAA	chr7	117883407	GAAAAAAAAAAAA	GAAAAAAAAAAAAAAAAAAAAAAAAAAAAAA	770387	PASS	0	none	2.2000000000000003e-5	0	0	2.2000000000000003e-5
chr7-117883407-GAAAAAAAAAAAA-GAAAAAAAAAAAAAAAAAAAAAAAAAAAAAAA	chr7	117883407	GAAAAAAAAAAAA	GAAAAAAAAAAAAAAAAAAAAAAAAAAAAAAA	770387	PASS	0	none	0	0	0	1e-6
chr7-117883407-GAAAAAAAAAAAA-GAAAAAAAAAAAAAAAAAAAAAAAAAAAAAAAAAA	chr7	117883407	GAAAAAAAAAAAA	GAAAAAAAAAAAAAAAAAAAAAAAAAAAAAAAAAA	770387	PASS	0	none	0	0	0	1e-6
chr7-117883407-GAAAAAAAAAAAA-GAAAAAAAAAAAAAAAAAAAAAAAAAAAAAAAAAAAAAGGAGGGGAAAGGTCAAAAAAAAAAAAAAA	chr7	117883407	GAAAAAAAAAAAA	GAAAAAAAAAAAAAAAAAAAAAAAAAAAAAAAAAAAAAGGAGGGGAAAGGTCAAAAAAAAAAAAAAA	770387	PASS	0	none	0	0	0	1e-6
chr7-117883407-GAAAAAAAAAAAA-GAAAAAAAAAAAAAAAAAAAAAAAAAAAAAAAGAAGGGGAACTGTCAAAAAAAAAAAAAAAA	chr7	117883407	GAAAAAAAAAAAA	GAAAAAAAAAAAAAAAAAAAAAAAAAAAAAAAGAAGGGGAACTGTCAAAAAAAAAAAAAAAA	770387	PASS	0	none	0	0	0	1e-6
chr7-117883407-GAAAAAAAAAAAA-GAAAAAAAAAAAAAAAAAAAAAAAAAAAGAAGAAAAATGTAAAAAAAAAAAAAAAAAAA	chr7	117883407	GAAAAAAAAAAAA	GAAAAAAAAAAAAAAAAAAAAAAAAAAAGAAGAAAAATGTAAAAAAAAAAAAAAAAAAA	770387	PASS	0	none	0	0	0	1e-6
chr7-117883407-GAAAAAAAAAAAA-GAAAAAAAAAAAAAAAAAAAAAAAAACAGAGAAAATATAAAAACAAAAAAAAAAAA	chr7	117883407	GAAAAAAAAAAAA	GAAAAAAAAAAAAAAAAAAAAAAAAACAGAGAAAATATAAAAACAAAAAAAAAAAA	770387	PASS	0	none	0	0	0	1e-6
chr7-117883407-GAAAAAAAAAAAA-GAAAAAAAAAAAAAAAAAAAAAAAAAGAAGTGAAACTGTCAAAAAAAAAAAAAAAA	chr7	117883407	GAAAAAAAAAAAA	GAAAAAAAAAAAAAAAAAAAAAAAAAGAAGTGAAACTGTCAAAAAAAAAAAAAAAA	770387	PASS	0	none	0	0	0	1e-6
chr7-117883407-GAAAAAAAAAAAA-GAAAAAAAAAAAAAAAAAAAAAAAAGAGGGAACTTTAAAATAAAAAAAAAAAAA	chr7	117883407	GAAAAAAAAAAAA	GAAAAAAAAAAAAAAAAAAAAAAAAGAGGGAACTTTAAAATAAAAAAAAAAAAA	770387	PASS	0	none	0	0	0	1e-6
chr7-117883407-GAAAAAAAAAAAA-GAAAAAAAAAAAAAAAAAAAAAAAAGGGATGGAACTGCCAAATCAAAAAAAAAAAAA	chr7	117883407	GAAAAAAAAAAAA	GAAAAAAAAAAAAAAAAAAAAAAAAGGGATGGAACTGCCAAATCAAAAAAAAAAAAA	770387	PASS	0	none	0	0	0	1e-6
chr7-117883407-GAAAAAAAAAAAA-GAAAAAAAAAAAAAAAAAAAAAAAGAAAAATACAAAAAAAAAAAAAA	chr7	117883407	GAAAAAAAAAAAA	GAAAAAAAAAAAAAAAAAAAAAAAGAAAAATACAAAAAAAAAAAAAA	770387	PASS	0	none	0	0	0	1e-6
chr7-117883407-GAAAAAAAAAAAA-GAAAAAAAAAAAAAAAAAAAAAAAGAAGAGAAACAAAAAAATAAAAAAAAAAAAA	chr7	117883407	GAAAAAAAAAAAA	GAAAAAAAAAAAAAAAAAAAAAAAGAAGAGAAACAAAAAAATAAAAAAAAAAAAA	770387	PASS	0	none	0	0	0	1e-6
chr7-117883407-GAAAAAAAAAAAA-GAAAAAAAAAAAAAAAAAAAAAAAGAAGTGGAACTGTCAAAAAAAAAAAAAAAAAA	chr7	117883407	GAAAAAAAAAAAA	GAAAAAAAAAAAAAAAAAAAAAAAGAAGTGGAACTGTCAAAAAAAAAAAAAAAAAA	770387	PASS	0	none	0	0	0	1e-6
chr7-117883407-GAAAAAAAAAAAA-GAAAAAAAAAAAAAAAAAAAAAAAGGAATGAAACTTTCAAAAAAAAAAAAAAAA	chr7	117883407	GAAAAAAAAAAAA	GAAAAAAAAAAAAAAAAAAAAAAAGGAATGAAACTTTCAAAAAAAAAAAAAAAA	770387	PASS	0	none	0	0	0	1e-6
chr7-117883407-GAAAAAAAAAAAA-GAAAAAAAAAAAAAAAAAAAAAAAGGAGGGAAAATAAAAAAAAAAAAAAAAAA	chr7	117883407	GAAAAAAAAAAAA	GAAAAAAAAAAAAAAAAAAAAAAAGGAGGGAAAATAAAAAAAAAAAAAAAAAA	770387	PASS	0	none	9e-6	0	0	9e-6
chr7-117883407-GAAAAAAAAAAAA-GCAAAAAAAAAAAAAAAAAA	chr7	117883407	GAAAAAAAAAAAA	GCAAAAAAAAAAAAAAAAAA	770387	PASS	0	none	0	0	0	1e-6
chr7-117883407-GAAAAAAAAAAAA-GGAGGGCAGACTTAAAACAAAAAAAAAAAAA	chr7	117883407	GAAAAAAAAAAAA	GGAGGGCAGACTTAAAACAAAAAAAAAAAAA	770387	PASS	0	none	0	0	0	1e-6
chr7-117883408-A-*	chr7	117883408	A	*	1396.97	PASS	0	none	0.164149	0	0	0.164149
chr7-117883408-A-AAAAAAAAAAAAAAAAAAAAAAAAAAAAAAAAAAAGGGGTGGAACTGTCAAAT	chr7	117883408	A	AAAAAAAAAAAAAAAAAAAAAAAAAAAAAAAAAAAGGGGTGGAACTGTCAAAT	1396.97	PASS	0	none	0	0	0	1e-6
chr7-117883408-A-AAAAAAAAAAAAAAAAAAAAAAAAAAAAAGAAGTGAAACTTAAAAAT	chr7	117883408	A	AAAAAAAAAAAAAAAAAAAAAAAAAAAAAGAAGTGAAACTTAAAAAT	1396.97	PASS	0	none	0	0	0	1e-6
chr7-117883408-A-AAAAAAAAAAAAAAAAAAAAAAAAAAGAAGGGAAACTGTCAAAC	chr7	117883408	A	AAAAAAAAAAAAAAAAAAAAAAAAAAGAAGGGAAACTGTCAAAC	1396.97	PASS	0	none	0	0	0	1e-6
chr7-117883408-A-AAAAAAAAAAAAAAAAAAAAAAAAAGGAGTGAAACTGTAAAAT	chr7	117883408	A	AAAAAAAAAAAAAAAAAAAAAAAAAGGAGTGAAACTGTAAAAT	1396.97	PASS	0	none	0	0	0	1e-6
chr7-117883408-A-AAAAAAAAAAAAAAAAAAAAAAAAAGGAGTGAAACTGTCAAAT	chr7	117883408	A	AAAAAAAAAAAAAAAAAAAAAAAAAGGAGTGAAACTGTCAAAT	1396.97	PASS	0	none	0	0	0	1e-6
chr7-117883408-A-AAAAAAAAAAAAAAAAAAAAAAAAGGAGGGGAAATGGGAAAAG	chr7	117883408	A	AAAAAAAAAAAAAAAAAAAAAAAAGGAGGGGAAATGGGAAAAG	1396.97	PASS	0	none	0	0	0	1e-6
chr7-117883408-A-AAAAAAAAAAAAAAAAAAAAAAAAGGAGTGGAAATGTAAAAT	chr7	117883408	A	AAAAAAAAAAAAAAAAAAAAAAAAGGAGTGGAAATGTAAAAT	1396.97	PASS	0	none	0	0	0	1e-6
chr7-117883408-A-AAAAAAAAAAAAAAAAAAAAAAAGAAGGGAAACTGTCAAAT	chr7	117883408	A	AAAAAAAAAAAAAAAAAAAAAAAGAAGGGAAACTGTCAAAT	1396.97	PASS	0	none	0	0	0	1e-6
chr7-117883408-A-AAAAAAAAAAAAAAAAAAAAAAAGAAGGGGAACTGACAAAG	chr7	117883408	A	AAAAAAAAAAAAAAAAAAAAAAAGAAGGGGAACTGACAAAG	1396.97	PASS	0	none	0	0	0	1e-6
chr7-117883408-A-AAAAAAAAAAAAAAAAAAAAAAAGAAGTGAAACTGTAAAAT	chr7	117883408	A	AAAAAAAAAAAAAAAAAAAAAAAGAAGTGAAACTGTAAAAT	1396.97	PASS	0	none	0	0	0	1e-6
chr7-117883408-A-AAAAAAAAAAAAAAAAAAAAAAAGAAGTGGAACTGTAAAAT	chr7	117883408	A	AAAAAAAAAAAAAAAAAAAAAAAGAAGTGGAACTGTAAAAT	1396.97	PASS	0	none	0	0	0	1e-6
chr7-117883408-A-AAAAAAAAAAAAAAAAAAAAAAGAACTGGAACCTTAAAAT	chr7	117883408	A	AAAAAAAAAAAAAAAAAAAAAAGAACTGGAACCTTAAAAT	1396.97	PASS	0	none	1e-5	0	0	1e-5
chr7-117883409-A-*	chr7	117883409	A	*	1257	PASS	0	none	0.13701400000000002	0	0	0.13701400000000002
chr7-117883409-A-AAAAAAAAAAAAAAAAAAAAAAAAAAAAAAAGAAGAAAAACTTTAAAATG	chr7	117883409	A	AAAAAAAAAAAAAAAAAAAAAAAAAAAAAAAGAAGAAAAACTTTAAAATG	1257	PASS	0	none	0	0	0	1e-6
chr7-117883409-A-AAAAAAAAAAAAAAAAAAAAAAAAAAAGAAGGGGAGATCGGAAAAAAG	chr7	117883409	A	AAAAAAAAAAAAAAAAAAAAAAAAAAAGAAGGGGAGATCGGAAAAAAG	1257	PASS	0	none	0	0	0	1e-6
chr7-117883409-A-AAAAAAAAAAAAAAAAAAAAAAAAAAGAATGGAAATGTCAAAAG	chr7	117883409	A	AAAAAAAAAAAAAAAAAAAAAAAAAAGAATGGAAATGTCAAAAG	1257	PASS	0	none	0	0	0	1e-6
chr7-117883409-A-AAAAAAAAAAAAAAAAAAAAAAAAGAAGGGGAACTTACAAAG	chr7	117883409	A	AAAAAAAAAAAAAAAAAAAAAAAAGAAGGGGAACTTACAAAG	1257	PASS	0	none	0	0	0	1e-6
chr7-117883409-A-AAAAAAAAAAAAAAAAAAAAAAAGGAGTGGAAATGTAAAATG	chr7	117883409	A	AAAAAAAAAAAAAAAAAAAAAAAGGAGTGGAAATGTAAAATG	1257	PASS	0	none	0	0	0	1e-6
chr7-117883409-A-AAAAAAAAAAAAAAAAAAAAAAAGGAGTGGAATTGTCAAAAG	chr7	117883409	A	AAAAAAAAAAAAAAAAAAAAAAAGGAGTGGAATTGTCAAAAG	1257	PASS	0	none	0	0	0	1e-6
chr7-117883409-A-AAAAAAAAAAAAAAAAAAAAAAGGGGGGAAACTGTCAAAGG	chr7	117883409	A	AAAAAAAAAAAAAAAAAAAAAAGGGGGGAAACTGTCAAAGG	1257	PASS	0	none	0	0	0	1e-6
chr7-117883409-A-AAG	chr7	117883409	A	AAG	1257	PASS	0	none	0	0	0	1e-6
chr7-117883409-A-AG	chr7	117883409	A	AG	1257	PASS	0	none	0	0	0	1e-6
chr7-117883409-A-G	chr7	117883409	A	G	1257	PASS	0.0013316	sas	5.899999999999999e-5	0	0	0.0013316
chr7-117883655-A-G	chr7	117883655	A	G	1060474	PASS	0.53947	afr	0.2688309999999998	0	0	0.53947
chr7-117999221-TACACACACACACAC-CACACACACACACAC	chr7	117999221	TACACACACACACAC	CACACACACACACAC	10660	PASS	0	none	3.6999999999999985e-5	0	0	3.6999999999999985e-5
chr7-117999221-TACACACACACACAC-T	chr7	117999221	TACACACACACACAC	T	10660	PASS	0	none	9e-6	0	0	9e-6
chr7-117999221-TACACACACACACAC-TACACACAC	chr7	117999221	TACACACACACACAC	TACACACAC	10660	PASS	0	none	9e-6	0	0	9e-6
chr7-117999221-TACACACACACACAC-TACACACACAC	chr7	117999221	TACACACACACACAC	TACACACACAC	10660	PASS	0	none	1.0699999999999996e-4	0	0	1.0699999999999996e-4
chr7-117999221-TACACACACACACAC-TACACACACACAC	chr7	117999221	TACACACACACACAC	TACACACACACAC	10660	PASS	0	none	6.540000000000003e-4	0	0	6.540000000000003e-4
chr7-117999221-TACACACACACACAC-TACACACACACACACAC	chr7	117999221	TACACACACACACAC	TACACACACACACACAC	10660	PASS	0	none	9.610000000000004e-4	0	0	9.610000000000004e-4
chr7-117999221-TACACACACACACAC-TACACACACACACACACAC	chr7	117999221	TACACACACACACAC	TACACACACACACACACAC	10660	PASS	0	none	0.00171199999999999	0	0	0.00171199999999999
chr7-117999221-TACACACACACACAC-TACACACACACACACACACAC	chr7	117999221	TACACACACACACAC	TACACACACACACACACACAC	10660	PASS	0	none	0.00171199999999999	0	0	0.00171199999999999
chr7-117999221-TACACACACACACAC-TACACACACACACACACACACAC	chr7	117999221	TACACACACACACAC	TACACACACACACACACACACAC	10660	PASS	0	none	5.850000000000005e-4	0	0	5.850000000000005e-4
chr7-117999221-TACACACACACACAC-TACACACACACACACACACACACAC	chr7	117999221	TACACACACACACAC	TACACACACACACACACACACACAC	10660	PASS	0	none	6.999999999999998e-5	0	0	6.999999999999998e-5
chr7-118183898-CA-*	chr7	118183898	CA	*	379460	PASS	0	none	5.870000000000005e-4	0	112	5.870000000000005e-4
chr7-118183898-CA-AA	chr7	118183898	CA	AA	379460	PASS	0	none	0	0	112	1e-6
chr7-118183898-CA-C	chr7	118183898	CA	C	379460	PASS	0.127	eas	0.056101	4	112	0.127
chr7-118183901-CTTCTGTCTCATACCCCCAA-*	chr7	118183901	CTTCTGTCTCATACCCCCAA	*	373389.97	PASS	0	none	2.2999999999999995e-4	0	110	2.2999999999999995e-4
chr7-118183901-CTTCTGTCTCATACCCCCAA-C	chr7	118183901	CTTCTGTCTCATACCCCCAA	C	373389.97	PASS	0.14384	eas	0.05454900000000002	4	110	0.14384
chr7-118183902-TTCTGTCTCATACCC-*	chr7	118183902	TTCTGTCTCATACCC	*	2002.97	PASS	0	none	0.05482200000000002	4	114	0.05482200000000002
chr7-118183902-TTCTGTCTCATACCC-T	chr7	118183902	TTCTGTCTCATACCC	T	2002.97	PASS	0.0044497	sas	2.09e-4	0	114	0.0044497
chr7-118183902-TTCTGTCTCATACCC-TCC	chr7	118183902	TTCTGTCTCATACCC	TCC	2002.97	PASS	0	none	9e-6	0	114	9e-6
chr7-118183902-TTCTGTCTCATACCC-TTCATACCC	chr7	118183902	TTCTGTCTCATACCC	TTCATACCC	2002.97	PASS	0	none	9e-6	0	114	9e-6
chr7-118183905-T-*	chr7	118183905	T	*	471	PASS	0	none	0.05520900000000001	4	52	0.05520900000000001
chr7-118183905-T-A	chr7	118183905	T	A	471	PASS	0	none	0	0	52	1e-6
chr7-118183905-T-C	chr7	118183905	T	C	471	PASS	0	none	2.2000000000000003e-5	0	52	2.2000000000000003e-5
chr7-118183906-GTCTCATACCCCCAACTTCA-*	chr7	118183906	GTCTCATACCCCCAACTTCA	*	73	PASS	0	none	0.05514200000000002	4	114	0.05514200000000002
chr7-118183906-GTCTCATACCCCCAACTTCA-G	chr7	118183906	GTCTCATACCCCCAACTTCA	G	73	PASS	0	none	0	0	114	1e-6
chr7-118183906-GTCTCATACCCCCAACTTCA-GATACCCCCAACTTCA	chr7	118183906	GTCTCATACCCCCAACTTCA	GATACCCCCAACTTCA	73	PASS	0	none	0	0	114	1e-6
chr7-118183906-GTCTCATACCCCCAACTTCA-GCAACTTCA	chr7	118183906	GTCTCATACCCCCAACTTCA	GCAACTTCA	73	PASS	0	none	0	0	114	1e-6
chr7-118183906-GTCTCATACCCCCAACTTCA-TTCTCATACCCCCAACTTCA	chr7	118183906	GTCTCATACCCCCAACTTCA	TTCTCATACCCCCAACTTCA	73	PASS	0	none	0	0	114	1e-6
chr7-118183914-C-*	chr7	118183914	C	*	66	PASS	0	none	0.05512500000000001	4	120	0.05512500000000001
chr7-118183914-C-A	chr7	118183914	C	A	66	PASS	0	none	0	0	120	1e-6
chr7-118183917-C-*	chr7	118183917	C	*	486	PASS	0	none	0.05473000000000002	4	124	0.05473000000000002
chr7-118183917-C-A	chr7	118183917	C	A	486	PASS	0	none	2.2000000000000003e-5	0	124	2.2000000000000003e-5
chr7-118183920-A-*	chr7	118183920	A	*	5142	PASS	0	none	0.05464700000000002	4	102	0.05464700000000002
chr7-118183920-A-C	chr7	118183920	A	C	5142	PASS	0.0011331	eas	0.00149599999999999	0	102	0.00149599999999999
chr7-118183925-A-*	chr7	118183925	A	*	438	PASS	0	none	5.2999999999999994e-5	0	116	5.2999999999999994e-5
chr7-118183925-A-C	chr7	118183925	A	C	438	PASS	0	none	9e-6	0	116	9e-6
chr7-118183925-A-G	chr7	118183925	A	G	438	PASS	2.793e-5	nfe	0	1	116	2.793e-5
chr7-118183978-C-*	chr7	118183978	C	*	503	PASS	0	none	0.004493	0	134	0.004493
chr7-118183978-C-A	chr7	118183978	C	A	503	PASS	4.263e-5	nfe	0	1	134	4.263e-5
chr7-118183987-G-*	chr7	118183987	G	*	102508	PASS	0	none	0.004493	0	134	0.004493
chr7-118183987-G-C	chr7	118183987	G	C	102508	PASS	0.072552	eas	0.01382999999999999	2	134	0.072552
chr7-118184185-G-*	chr7	118184185	G	*	15760400	PASS	0	none	0	0	134	1e-6
chr7-118184185-G-C	chr7	118184185	G	C	15760400	PASS	0.93291	afr	0.7249400000000005	97	134	0.93291
chr7-118184185-G-T	chr7	118184185	G	T	15760400	PASS	2.01e-6	nfe	0	0	134	2.01e-6
chr7-118184410-C-T	chr7	118184410	C	T	492706	PASS	0.11913	eas	0.058755	4	134	0.11913
chr7-118184535-A-C	chr7	118184535	A	C	957	PASS	2.64e-6	nfe	3.6999999999999985e-5	1	124	3.6999999999999985e-5
chr7-118184540-C-G	chr7	118184540	C	G	111335	PASS	0.072612	eas	0.01592800000000002	2	122	0.072612
chr7-118184547-C-T	chr7	118184547	C	T	357451	PASS	0.1941	eas	0.06946000000000002	6	120	0.1941
chr7-118184623-G-A	chr7	118184623	G	A	42	PASS	0	none	0	1	62	1e-6
chr7-118184745-T-C	chr7	118184745	T	C	10937	PASS	0.0052542	nfe	0.005013	0	2	0.0052542
chr7-118185243-C-G	chr7	118185243	C	G	488877	PASS	0.55755	sas	0.25459199999999965	2	2	0.55755
chr7-118185253-GTTT-G	chr7	118185253	GTTT	G	57217	PASS	0	none	2.2000000000000003e-5	0	2	2.2000000000000003e-5
chr7-118185253-GTTT-GT	chr7	118185253	GTTT	GT	57217	PASS	0	none	4.260000000000005e-4	0	2	4.260000000000005e-4
chr7-118185253-GTTT-GTT	chr7	118185253	GTTT	GTT	57217	PASS	0	none	0.01239499999999998	0	2	0.01239499999999998
chr7-118185253-GTTT-GTTTT	chr7	118185253	GTTT	GTTTT	57217	PASS	0	none	0.021898	0	2	0.021898
chr7-118185253-GTTT-GTTTTT	chr7	118185253	GTTT	GTTTTT	57217	PASS	0	none	0.002381	0	2	0.002381
chr7-118185253-GTTT-GTTTTTT	chr7	118185253	GTTT	GTTTTTT	57217	PASS	0	none	1.27e-4	0	2	1.27e-4
chr7-118185253-GTTT-GTTTTTTTTT	chr7	118185253	GTTT	GTTTTTTTTT	57217	PASS	0	none	9e-6	0	2	9e-6
chr7-118185253-GTTT-TTTT	chr7	118185253	GTTT	TTTT	57217	PASS	0	none	3.6999999999999985e-5	0	2	3.6999999999999985e-5
chr7-118185269-C-*	chr7	118185269	C	*	28775	VQSRTrancheSNP99.90to99.95	0	none	2.2000000000000003e-5	0	2	2.2000000000000003e-5
chr7-118185269-C-A	chr7	118185269	C	A	28775	VQSRTrancheSNP99.90to99.95	0.040884	sas	0.002531	0	2	0.040884
chr7-118185269-C-G	chr7	118185269	C	G	28775	VQSRTrancheSNP99.90to99.95	0.032966	nfe	0.006347	0	2	0.032966
chr7-118185269-C-T	chr7	118185269	C	T	28775	VQSRTrancheSNP99.90to99.95	6.8518e-4	nfe	0.02029100000000001	0	2	0.02029100000000001
chr7-118185277-GAGTC-*	chr7	118185277	GAGTC	*	2602	PASS	0	none	3.6999999999999985e-5	0	2	3.6999999999999985e-5
chr7-118185277-GAGTC-AAGTC	chr7	118185277	GAGTC	AAGTC	2602	PASS	0	none	0	0	2	1e-6
chr7-118185277-GAGTC-CAGTC	chr7	118185277	GAGTC	CAGTC	2602	PASS	0	none	0	0	2	1e-6
chr7-118185277-GAGTC-G	chr7	118185277	GAGTC	G	2602	PASS	0	none	0	0	2	1e-6
chr7-118185277-GAGTC-TAGTC	chr7	118185277	GAGTC	TAGTC	2602	PASS	0	none	0.00156499999999999	0	2	0.00156499999999999
chr7-118185279-G-*	chr7	118185279	G	*	272	PASS	0	none	9e-6	0	6	9e-6
chr7-118185279-G-C	chr7	118185279	G	C	272	PASS	0	none	0	0	6	1e-6
chr7-118185279-G-T	chr7	118185279	G	T	272	PASS	0	none	1.87e-4	1	6	1.87e-4
chr7-118185295-T-A	chr7	118185295	T	A	30	PASS	0	none	9e-6	0	34	9e-6
chr7-118185443-G-C	chr7	118185443	G	C	580572	PASS	0.1148	eas	0.06237900000000001	4	126	0.1148
chr7-118185495-T-G	chr7	118185495	T	G	7492183	PASS	0.83266	sas	0.6922020000000003	96	134	0.83266
chr7-118185549-A-T	chr7	118185549	A	T	1273971	PASS	0.11148	eas	0.065765	4	134	0.11148
chr7-118185568-A-C	chr7	118185568	A	C	1319385	PASS	0.11179	eas	0.065845	4	134	0.11179
chr7-118185627-A-G	chr7	118185627	A	G	9595409	PASS	0.60775	sas	0.5036860000000006	83	134	0.60775
chr7-118185780-A-G	chr7	118185780	A	G	9662022	PASS	0.78976	sas	0.6333430000000004	92	134	0.78976
chr7-118188466-C-T	chr7	118188466	C	T	1056327	PASS	0.11158	eas	0.065872	4	134	0.11158
chr7-118188591-G-A	chr7	118188591	G	A	436043	PASS	0.11687	eas	0.05949400000000002	4	128	0.11687
chr7-118188656-A-G	chr7	118188656	A	G	322419	PASS	0.10986	eas	0.058239	3	112	0.10986
chr7-118188731-A-G	chr7	118188731	A	G	106580	PASS	0.11829	eas	0.03551600000000001	1	28	0.11829
chr7-118188949-G-C	chr7	118188949	G	C	102	PASS	0	none	0	0	0	1e-6
chr7-118188949-G-T	chr7	118188949	G	T	102	PASS	0	none	9e-6	0	0	9e-6
chr7-118188979-C-T	chr7	118188979	C	T	16147	PASS	0.0037796	nfe	0.00830899999999999	0	0	0.00830899999999999
chr7-118189854-T-C	chr7	118189854	T	C	33593	PASS	0.22772	nfe	0.02788900000000001	0	0	0.22772
chr7-118191689-A-G	chr7	118191689	A	G	479614	PASS	0.1085	eas	0.05979200000000001	3	130	0.1085
chr7-118192084-G-A	chr7	118192084	G	A	6627504	PASS	0.82663	sas	0.6964530000000004	96	134	0.82663
chr7-118192084-G-T	chr7	118192084	G	T	6627504	PASS	0	none	0	0	134	1e-6
chr7-118192155-GA-AA	chr7	118192155	GA	AA	257612	PASS	0	none	1.27e-4	0	128	1.27e-4
chr7-118192155-GA-G	chr7	118192155	GA	G	257612	PASS	0.12155	eas	0.04894000000000001	3	128	0.12155
chr7-118192155-GA-GAA	chr7	118192155	GA	GAA	257612	PASS	0	none	0.00844199999999999	1	128	0.00844199999999999
chr7-118192155-GA-GAAA	chr7	118192155	GA	GAAA	257612	PASS	0	none	0	0	128	1e-6
chr7-118192155-GA-TA	chr7	118192155	GA	TA	257612	PASS	0	none	0	0	128	1e-6
chr7-118192156-A-*	chr7	118192156	A	*	377	PASS	0	none	0.04894500000000001	3	132	0.04894500000000001
chr7-118192156-A-G	chr7	118192156	A	G	377	PASS	4.206e-5	nfe	9e-6	0	132	4.206e-5
chr7-118192166-CTT-C	chr7	118192166	CTT	C	11286	PASS	1.69e-6	nfe	3.6999999999999985e-5	0	128	3.6999999999999985e-5
chr7-118192166-CTT-CT	chr7	118192166	CTT	CT	11286	PASS	0	none	0.005287	0	128	0.005287
chr7-118192166-CTT-CTTT	chr7	118192166	CTT	CTTT	11286	PASS	0	none	0.00189099999999999	1	128	0.00189099999999999
chr7-118192166-CTT-TTT	chr7	118192166	CTT	TTT	11286	PASS	0	none	3.820000000000003e-4	0	128	3.820000000000003e-4
chr7-118192167-T-*	chr7	118192167	T	*	94	PASS	0	none	0.005388	0	118	0.005388
chr7-118192167-T-A	chr7	118192167	T	A	94	PASS	0	none	0	0	118	1e-6
chr7-118192167-T-C	chr7	118192167	T	C	94	PASS	0	none	9e-6	0	118	9e-6
chr7-118192403-G-*	chr7	118192403	G	*	77025	PASS	0	none	9e-6	0	4	9e-6
chr7-118192403-G-A	chr7	118192403	G	A	77025	PASS	0.097202	eas	0.02826300000000001	0	4	0.097202
chr7-118192403-G-T	chr7	118192403	G	T	77025	PASS	0	none	0	0	4	1e-6
chr7-118224587-C-T	chr7	118224587	C	T	3393148	PASS	0.6026	sas	0.449591	78	132	0.6026
chr7-118224658-A-C	chr7	118224658	A	C	649529	PASS	0.095038	amr	0.049826	4	132	0.095038
chr7-118224974-G-A	chr7	118224974	G	A	650069	PASS	0.08061	amr	0.01846300000000001	2	134	0.08061
chr7-118224974-G-T	chr7	118224974	G	T	650069	PASS	0.032299	afr	0.002791	0	134	0.032299
chr7-118225033-C-T	chr7	118225033	C	T	2639	PASS	6.929e-4	sas	2.2000000000000003e-5	1	134	6.929e-4
chr7-118234327-G-T	chr7	118234327	G	T	2830	PASS	4.6712e-4	nfe	2.2999999999999995e-4	1	134	4.6712e-4
chr7-118234422-T-C	chr7	118234422	T	C	276188	PASS	0.075276	eas	0.01825200000000001	2	134	0.075276
chr7-118234556-G-A	chr7	118234556	G	A	484076	PASS	0.077844	amr	0.022003	2	134	0.077844
chr7-118234937-A-G	chr7	118234937	A	G	9374	PASS	0.0013698	nfe	5.870000000000004e-4	1	134	0.0013698
chr7-118234937-A-T	chr7	118234937	A	T	9374	PASS	0	none	0	0	134	1e-6
chr7-118236068-G-A	chr7	118236068	G	A	28986	PASS	0.0027635	nfe	0.00139899999999999	1	134	0.0027635
chr7-118236207-CGT-*	chr7	118236207	CGT	*	926989	PASS	0	none	0	0	68	1e-6
chr7-118236207-CGT-AGT	chr7	118236207	CGT	AGT	926989	PASS	0	none	4.04e-4	0	68	4.04e-4
chr7-118236207-CGT-C	chr7	118236207	CGT	C	926989	PASS	1.677e-5	nfe	3.6999999999999985e-5	0	68	3.6999999999999985e-5
chr7-118236207-CGT-CGTGCGTGTGTGTGT	chr7	118236207	CGT	CGTGCGTGTGTGTGT	926989	PASS	0	none	0	0	68	1e-6
chr7-118236207-CGT-CGTGT	chr7	118236207	CGT	CGTGT	926989	PASS	0	none	3.8200000000000034e-4	0	68	3.8200000000000034e-4
chr7-118236207-CGT-CGTGTGT	chr7	118236207	CGT	CGTGTGT	926989	PASS	0	none	0.002037	0	68	0.002037
chr7-118236207-CGT-CGTGTGTGT	chr7	118236207	CGT	CGTGTGTGT	926989	PASS	0	none	0.00783199999999998	2	68	0.00783199999999998
chr7-118236207-CGT-CGTGTGTGTGT	chr7	118236207	CGT	CGTGTGTGTGT	926989	PASS	0	none	0.02032700000000001	2	68	0.02032700000000001
chr7-118236207-CGT-CGTGTGTGTGTGT	chr7	118236207	CGT	CGTGTGTGTGTGT	926989	PASS	0	none	0.02979600000000001	1	68	0.02979600000000001
chr7-118236207-CGT-CGTGTGTGTGTGTGT	chr7	118236207	CGT	CGTGTGTGTGTGTGT	926989	PASS	0	none	0.002786	0	68	0.002786
chr7-118236207-CGT-CGTGTGTGTGTGTGTGT	chr7	118236207	CGT	CGTGTGTGTGTGTGTGT	926989	PASS	0	none	3.3800000000000046e-4	0	68	3.3800000000000046e-4
chr7-118236207-CGT-CGTGTGTGTGTGTGTGTGT	chr7	118236207	CGT	CGTGTGTGTGTGTGTGTGT	926989	PASS	0	none	9e-6	0	68	9e-6
chr7-118236207-CGT-CGTGTGTGTGTGTGTGTGTGT	chr7	118236207	CGT	CGTGTGTGTGTGTGTGTGTGT	926989	PASS	0	none	0	0	68	1e-6
chr7-118236207-CGT-TGT	chr7	118236207	CGT	TGT	926989	PASS	0	none	3.3800000000000046e-4	0	68	3.3800000000000046e-4
chr7-118236210-ATGTGTGTGTGTG-*	chr7	118236210	ATGTGTGTGTGTG	*	5768965	ExcessHet	0	none	0	0	130	1e-6
chr7-118236210-ATGTGTGTGTGTG-A	chr7	118236210	ATGTGTGTGTGTG	A	5768965	ExcessHet	1.2e-6	nfe	0	0	130	1.2e-6
chr7-118236210-ATGTGTGTGTGTG-ATATGTGTGTGTGTGTG	chr7	118236210	ATGTGTGTGTGTG	ATATGTGTGTGTGTGTG	5768965	ExcessHet	0	none	2.7300000000000035e-4	0	130	2.7300000000000035e-4
chr7-118236210-ATGTGTGTGTGTG-ATATGTGTGTGTGTGTGTG	chr7	118236210	ATGTGTGTGTGTG	ATATGTGTGTGTGTGTGTG	5768965	ExcessHet	0	none	0.00269	0	130	0.00269
chr7-118236210-ATGTGTGTGTGTG-ATG	chr7	118236210	ATGTGTGTGTGTG	ATG	5768965	ExcessHet	0	none	7.099999999999998e-5	0	130	7.099999999999998e-5
chr7-118236210-ATGTGTGTGTGTG-ATGTG	chr7	118236210	ATGTGTGTGTGTG	ATGTG	5768965	ExcessHet	0	none	0.004211	0	130	0.004211
chr7-118236210-ATGTGTGTGTGTG-ATGTGTG	chr7	118236210	ATGTGTGTGTGTG	ATGTGTG	5768965	ExcessHet	0	none	2.9400000000000004e-4	0	130	2.9400000000000004e-4
chr7-118236210-ATGTGTGTGTGTG-ATGTGTGTG	chr7	118236210	ATGTGTGTGTGTG	ATGTGTGTG	5768965	ExcessHet	0	none	0.004186	1	130	0.004186
chr7-118236210-ATGTGTGTGTGTG-ATGTGTGTGTG	chr7	118236210	ATGTGTGTGTGTG	ATGTGTGTGTG	5768965	ExcessHet	0	none	0.05091800000000001	3	130	0.05091800000000001
chr7-118236210-ATGTGTGTGTGTG-ATGTGTGTGTGTGTG	chr7	118236210	ATGTGTGTGTGTG	ATGTGTGTGTGTGTG	5768965	ExcessHet	0	none	0.03843600000000001	4	130	0.03843600000000001
chr7-118236210-ATGTGTGTGTGTG-ATGTGTGTGTGTGTGTG	chr7	118236210	ATGTGTGTGTGTG	ATGTGTGTGTGTGTGTG	5768965	ExcessHet	0	none	0.11461	20	130	0.11461
chr7-118236210-ATGTGTGTGTGTG-ATGTGTGTGTGTGTGTGTG	chr7	118236210	ATGTGTGTGTGTG	ATGTGTGTGTGTGTGTGTG	5768965	ExcessHet	0	none	0.2815519999999997	50	130	0.2815519999999997
chr7-118236210-ATGTGTGTGTGTG-ATGTGTGTGTGTGTGTGTGTG	chr7	118236210	ATGTGTGTGTGTG	ATGTGTGTGTGTGTGTGTGTG	5768965	ExcessHet	0	none	0.03109500000000001	5	130	0.03109500000000001
chr7-118236210-ATGTGTGTGTGTG-ATGTGTGTGTGTGTGTGTGTGTG	chr7	118236210	ATGTGTGTGTGTG	ATGTGTGTGTGTGTGTGTGTGTG	5768965	ExcessHet	0	none	0.00927499999999998	0	130	0.00927499999999998
chr7-118236210-ATGTGTGTGTGTG-ATGTGTGTGTGTGTGTGTGTGTGTG	chr7	118236210	ATGTGTGTGTGTG	ATGTGTGTGTGTGTGTGTGTGTGTG	5768965	ExcessHet	0	none	0.00974499999999999	0	130	0.00974499999999999
chr7-118236210-ATGTGTGTGTGTG-ATGTGTGTGTGTGTGTGTGTGTGTGTG	chr7	118236210	ATGTGTGTGTGTG	ATGTGTGTGTGTGTGTGTGTGTGTGTG	5768965	ExcessHet	0	none	0.00132599999999999	0	130	0.00132599999999999
chr7-118236210-ATGTGTGTGTGTG-ATGTGTGTGTGTGTGTGTGTGTGTGTGTG	chr7	118236210	ATGTGTGTGTGTG	ATGTGTGTGTGTGTGTGTGTGTGTGTGTG	5768965	ExcessHet	0	none	1.27e-4	0	130	1.27e-4
chr7-118236210-ATGTGTGTGTGTG-GTGTGTGTGTGTG	chr7	118236210	ATGTGTGTGTGTG	GTGTGTGTGTGTG	5768965	ExcessHet	0	none	0.068622	7	130	0.068622
chr7-118236212-G-*	chr7	118236212	G	*	1437	PASS	0	none	0.06158700000000002	5	84	0.06158700000000002
chr7-118236212-G-A	chr7	118236212	G	A	1437	PASS	4.5843e-4	nfe	3.160000000000005e-4	0	84	4.5843e-4
chr7-118239786-G-A	chr7	118239786	G	A	68319	PASS	0.021009	nfe	0.01256899999999999	3	130	0.021009
chr7-118239861-A-G	chr7	118239861	A	G	72508	PASS	0.013354	sas	0.00797599999999998	1	134	0.013354
chr7-118239914-T-C	chr7	118239914	T	C	15181	PASS	0.0026917	nfe	0.00130199999999999	1	134	0.0026917
chr7-118239914-T-G	chr7	118239914	T	G	15181	PASS	0	none	0	0	134	1e-6
chr7-118240022-GT-G	chr7	118240022	GT	G	108310.97	PASS	0.071921	eas	0.01553699999999999	2	132	0.071921
chr7-118240022-GT-GTT	chr7	118240022	GT	GTT	108310.97	PASS	0	none	5.2999999999999994e-5	0	132	5.2999999999999994e-5
chr7-118443417-T-G	chr7	118443417	T	G	5654	PASS	0	none	0.005704	0	0	0.005704
chr7-118950435-C-A	chr7	118950435	C	A	91143	PASS	0.1031	eas	0.03268000000000001	0	0	0.1031
chr7-118950611-T-A	chr7	118950611	T	A	155794	PASS	0.18713	eas	0.05010000000000002	0	0	0.18713
chr7-118950848-G-T	chr7	118950848	G	T	516	PASS	3.49e-4	nfe	9e-6	1	16	3.49e-4
chr7-118950986-TA-*	chr7	118950986	TA	*	5550911	PASS	0	none	0	0	90	1e-6
chr7-118950986-TA-CA	chr7	118950986	TA	CA	5550911	PASS	0	none	0.36191499999999965	44	90	0.36191499999999965
chr7-118950986-TA-T	chr7	118950986	TA	T	5550911	PASS	0	none	0	0	90	1e-6
chr7-118951020-A-G	chr7	118951020	A	G	11286162	PASS	0.98105	nfe	0.7974150000000004	97	104	0.98105
chr7-118951125-C-T	chr7	118951125	C	T	103157	PASS	0.030845	afr	0.005983	1	134	0.030845
chr7-118951294-G-A	chr7	118951294	G	A	8636	PASS	0.0011692	nfe	8.920000000000005e-4	1	96	0.0011692
chr7-118951400-A-G	chr7	118951400	A	G	16786	PASS	0.0051483	nfe	0.002859	1	40	0.0051483
chr7-119751995-T-C	chr7	119751995	T	C	11889	PASS	0.1321	nfe	0.00864599999999999	0	0	0.1321
chr7-119907178-ATGTGTGTGTGTGTG-A	chr7	119907178	ATGTGTGTGTGTGTG	A	22659.97	PASS	0	none	0	0	0	1e-6
chr7-119907178-ATGTGTGTGTGTGTG-ATG	chr7	119907178	ATGTGTGTGTGTGTG	ATG	22659.97	PASS	0	none	6.999999999999998e-5	0	0	6.999999999999998e-5
chr7-119907178-ATGTGTGTGTGTGTG-ATGTG	chr7	119907178	ATGTGTGTGTGTGTG	ATGTG	22659.97	PASS	0	none	1.27e-4	0	0	1.27e-4
chr7-119907178-ATGTGTGTGTGTGTG-ATGTGTG	chr7	119907178	ATGTGTGTGTGTGTG	ATGTGTG	22659.97	PASS	0	none	3.3700000000000044e-4	0	0	3.3700000000000044e-4
chr7-119907178-ATGTGTGTGTGTGTG-ATGTGTGTG	chr7	119907178	ATGTGTGTGTGTGTG	ATGTGTGTG	22659.97	PASS	0	none	0.003183	0	0	0.003183
chr7-119907178-ATGTGTGTGTGTGTG-ATGTGTGTGTG	chr7	119907178	ATGTGTGTGTGTGTG	ATGTGTGTGTG	22659.97	PASS	0	none	0.00171199999999999	0	0	0.00171199999999999
chr7-119907178-ATGTGTGTGTGTGTG-ATGTGTGTGTGTG	chr7	119907178	ATGTGTGTGTGTGTG	ATGTGTGTGTGTG	22659.97	PASS	0	none	0.005525	0	0	0.005525
chr7-119907178-ATGTGTGTGTGTGTG-ATGTGTGTGTGTGTGTG	chr7	119907178	ATGTGTGTGTGTGTG	ATGTGTGTGTGTGTGTG	22659.97	PASS	0	none	5.160000000000003e-4	0	0	5.160000000000003e-4
chr7-119907178-ATGTGTGTGTGTGTG-ATGTGTGTGTGTGTGTGTG	chr7	119907178	ATGTGTGTGTGTGTG	ATGTGTGTGTGTGTGTGTG	22659.97	PASS	0	none	4.260000000000005e-4	0	0	4.260000000000005e-4
chr7-119907178-ATGTGTGTGTGTGTG-ATGTGTGTGTGTGTGTGTGTG	chr7	119907178	ATGTGTGTGTGTGTG	ATGTGTGTGTGTGTGTGTGTG	22659.97	PASS	0	none	3.6999999999999985e-5	0	0	3.6999999999999985e-5
chr7-119907178-ATGTGTGTGTGTGTG-ATGTGTGTGTGTGTGTGTGTGTG	chr7	119907178	ATGTGTGTGTGTGTG	ATGTGTGTGTGTGTGTGTGTGTG	22659.97	PASS	0	none	5.2999999999999994e-5	0	0	5.2999999999999994e-5
chr7-120274285-G-A	chr7	120274285	G	A	280488	PASS	0.044162	nfe	0.02619700000000001	3	110	0.044162
chr7-120732769-A-G	chr7	120732769	A	G	4069867	PASS	0.67784	afr	0.27793699999999955	30	134	0.67784
chr7-120741697-T-C	chr7	120741697	T	C	994111	PASS	0.35223	afr	0.05041700000000002	2	134	0.35223
chr7-120742174-A-G	chr7	120742174	A	G	124324	PASS	0	none	9e-6	0	46	9e-6
chr7-120742174-A-T	chr7	120742174	A	T	124324	PASS	0.059512	afr	0.016578	1	46	0.059512
chr7-120742269-T-C	chr7	120742269	T	C	88425	PASS	0.011889	amr	0.007171	2	130	0.011889
chr7-120745726-C-T	chr7	120745726	C	T	3546	PASS	1.0883e-4	nfe	3.6999999999999985e-5	1	134	1.0883e-4
chr7-120746160-C-T	chr7	120746160	C	T	1321	PASS	2.756e-5	nfe	9e-6	1	134	2.756e-5
chr7-120747664-AT-A	chr7	120747664	AT	A	45532.97	PASS	0.010645	eas	0.00214	0	128	0.010645
chr7-120747664-AT-ATT	chr7	120747664	AT	ATT	45532.97	PASS	0	none	0.002389	0	128	0.002389
chr7-120747664-AT-ATTT	chr7	120747664	AT	ATTT	45532.97	PASS	0	none	0	0	128	1e-6
chr7-120748145-TAATAA-T	chr7	120748145	TAATAA	T	158.97	PASS	0	none	0	0	94	1e-6
chr7-120748282-GA-AA	chr7	120748282	GA	AA	28085	PASS	0	none	1.0699999999999996e-4	0	0	1.0699999999999996e-4
chr7-120748282-GA-G	chr7	120748282	GA	G	28085	PASS	0.014806	afr	0.00843899999999998	0	0	0.014806
chr7-120748282-GA-GAA	chr7	120748282	GA	GAA	28085	PASS	0	none	0.003259	0	0	0.003259
chr7-120788553-G-A	chr7	120788553	G	A	30975129	PASS	0.96069	eas	0.8011270000000007	111	134	0.96069
chr7-120788745-C-A	chr7	120788745	C	A	50968651	PASS	0.96065	eas	0.7988510000000005	110	134	0.96065
chr7-120788745-C-T	chr7	120788745	C	T	50968651	PASS	0	none	0	0	134	1e-6
chr7-120806696-CA-C	chr7	120806696	CA	C	456323.97	PASS	7.42e-6	amr	0	0	134	7.42e-6
chr7-120806696-CA-CAA	chr7	120806696	CA	CAA	456323.97	PASS	0	none	0.01561699999999999	6	134	0.01561699999999999
chr7-120806832-T-C	chr7	120806832	T	C	399583	PASS	0.029245	nfe	0.02010000000000002	6	134	0.029245
chr7-120810604-G-A	chr7	120810604	G	A	31625299	PASS	0.96202	eas	0.7986890000000005	111	134	0.96202
chr7-120810624-TCACACACACACACACA-T	chr7	120810624	TCACACACACACACACA	T	11145645.97	ExcessHet	3.9e-6	nfe	0	0	120	3.9e-6
chr7-120810624-TCACACACACACACACA-TCA	chr7	120810624	TCACACACACACACACA	TCA	11145645.97	ExcessHet	0	none	0	0	120	1e-6
chr7-120810624-TCACACACACACACACA-TCACA	chr7	120810624	TCACACACACACACACA	TCACA	11145645.97	ExcessHet	0	none	9e-6	0	120	9e-6
chr7-120810624-TCACACACACACACACA-TCACACA	chr7	120810624	TCACACACACACACACA	TCACACA	11145645.97	ExcessHet	0	none	0	0	120	1e-6
chr7-120810624-TCACACACACACACACA-TCACACACA	chr7	120810624	TCACACACACACACACA	TCACACACA	11145645.97	ExcessHet	0	none	9e-6	0	120	9e-6
chr7-120810624-TCACACACACACACACA-TCACACACACA	chr7	120810624	TCACACACACACACACA	TCACACACACA	11145645.97	ExcessHet	0	none	0.00125299999999999	0	120	0.00125299999999999
chr7-120810624-TCACACACACACACACA-TCACACACACACA	chr7	120810624	TCACACACACACACACA	TCACACACACACA	11145645.97	ExcessHet	0	none	0.01711100000000001	1	120	0.01711100000000001
chr7-120810624-TCACACACACACACACA-TCACACACACACACA	chr7	120810624	TCACACACACACACACA	TCACACACACACACA	11145645.97	ExcessHet	0	none	0.11791	5	120	0.11791
chr7-120810624-TCACACACACACACACA-TCACACACACACACACACA	chr7	120810624	TCACACACACACACACA	TCACACACACACACACACA	11145645.97	ExcessHet	0	none	0.4016039999999994	56	120	0.4016039999999994
chr7-120810624-TCACACACACACACACA-TCACACACACACACACACACA	chr7	120810624	TCACACACACACACACA	TCACACACACACACACACACA	11145645.97	ExcessHet	0	none	0.11310100000000002	16	120	0.11310100000000002
chr7-120810624-TCACACACACACACACA-TCACACACACACACACACACACA	chr7	120810624	TCACACACACACACACA	TCACACACACACACACACACACA	11145645.97	ExcessHet	0	none	0.007506	1	120	0.007506
chr7-120810624-TCACACACACACACACA-TCACACACACACACACACACACACA	chr7	120810624	TCACACACACACACACA	TCACACACACACACACACACACACA	11145645.97	ExcessHet	0	none	7.030000000000005e-4	0	120	7.030000000000005e-4
chr7-120810624-TCACACACACACACACA-TCACACACACACACACACACACACACA	chr7	120810624	TCACACACACACACACA	TCACACACACACACACACACACACACA	11145645.97	ExcessHet	0	none	5.2999999999999994e-5	0	120	5.2999999999999994e-5
chr7-120810627-C-*	chr7	120810627	C	*	33	VQSRTrancheSNP99.80to99.90	0	none	0.02546300000000001	2	122	0.02546300000000001
chr7-120810627-C-A	chr7	120810627	C	A	33	VQSRTrancheSNP99.80to99.90	0	none	9e-6	0	122	9e-6
chr7-120810628-A-*	chr7	120810628	A	*	2354	PASS	0	none	0.02546500000000001	2	122	0.02546500000000001
chr7-120810628-A-T	chr7	120810628	A	T	2354	PASS	1.11e-6	nfe	7.099999999999998e-5	0	122	7.099999999999998e-5
chr7-120810682-C-A	chr7	120810682	C	A	11904489	PASS	0.78249	mid	0.7121310000000001	106	134	0.78249
chr7-120810715-G-A	chr7	120810715	G	A	389013	PASS	0.049006	amr	0.03101800000000001	4	134	0.049006
chr7-120839925-C-G	chr7	120839925	C	G	214	PASS	1.121e-5	nfe	0	1	134	1.121e-5
chr7-120840132-C-T	chr7	120840132	C	T	722445	PASS	0.12069	afr	0.027567	2	134	0.12069
chr7-120857278-G-C	chr7	120857278	G	C	5066	PASS	0.0018586	nfe	4.940000000000003e-4	0	0	0.0018586
chr7-120857279-C-T	chr7	120857279	C	T	5066	PASS	0.0017464	nfe	4.940000000000003e-4	0	0	0.0017464
chr7-120950732-C-CG	chr7	120950732	C	CG	7874173.97	VQSRTrancheINDEL97.00to99.00	0.99603	nfe	0.9340790000000002	78	78	0.99603
chr7-120950748-GTTTTTTTTTTTTTC-G	chr7	120950748	GTTTTTTTTTTTTTC	G	658990	ExcessHet	7.45e-6	nfe	9e-6	0	36	9e-6
chr7-120950748-GTTTTTTTTTTTTTC-GTGTTTTTTTTTTTTTTC	chr7	120950748	GTTTTTTTTTTTTTC	GTGTTTTTTTTTTTTTTC	658990	ExcessHet	0	none	2.08e-4	0	36	2.08e-4
chr7-120950748-GTTTTTTTTTTTTTC-GTGTTTTTTTTTTTTTTTC	chr7	120950748	GTTTTTTTTTTTTTC	GTGTTTTTTTTTTTTTTTC	658990	ExcessHet	0	none	2.2000000000000003e-5	0	36	2.2000000000000003e-5
chr7-120950748-GTTTTTTTTTTTTTC-GTTTTTTTTTTC	chr7	120950748	GTTTTTTTTTTTTTC	GTTTTTTTTTTC	658990	ExcessHet	0	none	2.2000000000000003e-5	0	36	2.2000000000000003e-5
chr7-120950748-GTTTTTTTTTTTTTC-GTTTTTTTTTTTC	chr7	120950748	GTTTTTTTTTTTTTC	GTTTTTTTTTTTC	658990	ExcessHet	0	none	1.47e-4	0	36	1.47e-4
chr7-120950748-GTTTTTTTTTTTTTC-GTTTTTTTTTTTTC	chr7	120950748	GTTTTTTTTTTTTTC	GTTTTTTTTTTTTC	658990	ExcessHet	0	none	0.02685800000000001	0	36	0.02685800000000001
chr7-120950748-GTTTTTTTTTTTTTC-GTTTTTTTTTTTTTTC	chr7	120950748	GTTTTTTTTTTTTTC	GTTTTTTTTTTTTTTC	658990	ExcessHet	0	none	0.22006200000000004	0	36	0.22006200000000004
chr7-120950748-GTTTTTTTTTTTTTC-GTTTTTTTTTTTTTTTC	chr7	120950748	GTTTTTTTTTTTTTC	GTTTTTTTTTTTTTTTC	658990	ExcessHet	0	none	0.02527200000000001	0	36	0.02527200000000001
chr7-120950748-GTTTTTTTTTTTTTC-GTTTTTTTTTTTTTTTTC	chr7	120950748	GTTTTTTTTTTTTTC	GTTTTTTTTTTTTTTTTC	658990	ExcessHet	0	none	0.00171399999999999	0	36	0.00171399999999999
chr7-120950748-GTTTTTTTTTTTTTC-GTTTTTTTTTTTTTTTTTC	chr7	120950748	GTTTTTTTTTTTTTC	GTTTTTTTTTTTTTTTTTC	658990	ExcessHet	0	none	2.2899999999999996e-4	0	36	2.2899999999999996e-4
chr7-120950748-GTTTTTTTTTTTTTC-GTTTTTTTTTTTTTTTTTTC	chr7	120950748	GTTTTTTTTTTTTTC	GTTTTTTTTTTTTTTTTTTC	658990	ExcessHet	0	none	0	0	36	1e-6
chr7-120950748-GTTTTTTTTTTTTTC-GTTTTTTTTTTTTTTTTTTTC	chr7	120950748	GTTTTTTTTTTTTTC	GTTTTTTTTTTTTTTTTTTTC	658990	ExcessHet	0	none	0	0	36	1e-6
chr7-120950748-GTTTTTTTTTTTTTC-TTTTTTTTTTTTTTC	chr7	120950748	GTTTTTTTTTTTTTC	TTTTTTTTTTTTTTC	658990	ExcessHet	0	none	9e-6	0	36	9e-6
chr7-120950749-TTTTTTTTTTTTTC-*	chr7	120950749	TTTTTTTTTTTTTC	*	3288	PASS	0	none	0.027186	0	50	0.027186
chr7-120950749-TTTTTTTTTTTTTC-ATTTTTTTTTTTTC	chr7	120950749	TTTTTTTTTTTTTC	ATTTTTTTTTTTTC	3288	PASS	0	none	0	0	50	1e-6
chr7-120950749-TTTTTTTTTTTTTC-GTTTTTTTTTTTTC	chr7	120950749	TTTTTTTTTTTTTC	GTTTTTTTTTTTTC	3288	PASS	0	none	1.6699999999999994e-4	0	50	1.6699999999999994e-4
chr7-120950749-TTTTTTTTTTTTTC-T	chr7	120950749	TTTTTTTTTTTTTC	T	3288	PASS	1.53e-6	nfe	2.2000000000000003e-5	0	50	2.2000000000000003e-5
chr7-120950749-TTTTTTTTTTTTTC-TGTTTTTTTTTTTTC	chr7	120950749	TTTTTTTTTTTTTC	TGTTTTTTTTTTTTC	3288	PASS	0	none	0.00216	1	50	0.00216
chr7-120950750-T-*	chr7	120950750	T	*	3198	VQSRTrancheINDEL95.00to96.00	0	none	3.150000000000005e-4	0	20	3.150000000000005e-4
chr7-120950750-T-G	chr7	120950750	T	G	3198	VQSRTrancheINDEL95.00to96.00	8.5221e-4	afr	0.003488	0	20	0.003488
chr7-120950750-T-TG	chr7	120950750	T	TG	3198	VQSRTrancheINDEL95.00to96.00	0	none	9e-6	0	20	9e-6
chr7-120950762-CTTTT-*	chr7	120950762	CTTTT	*	295679	ExcessHet	0	none	0.002483	0	32	0.002483
chr7-120950762-CTTTT-ATTTT	chr7	120950762	CTTTT	ATTTT	295679	ExcessHet	0	none	0.00301	0	32	0.00301
chr7-120950762-CTTTT-C	chr7	120950762	CTTTT	C	295679	ExcessHet	2.353e-5	nfe	6.999999999999998e-5	0	32	6.999999999999998e-5
chr7-120950762-CTTTT-CT	chr7	120950762	CTTTT	CT	295679	ExcessHet	0	none	7.720000000000004e-4	0	32	7.720000000000004e-4
chr7-120950762-CTTTT-CTT	chr7	120950762	CTTTT	CTT	295679	ExcessHet	0	none	0.016361	0	32	0.016361
chr7-120950762-CTTTT-CTTT	chr7	120950762	CTTTT	CTTT	295679	ExcessHet	0	none	0.07811200000000001	8	32	0.07811200000000001
chr7-120950762-CTTTT-CTTTTT	chr7	120950762	CTTTT	CTTTTT	295679	ExcessHet	0	none	0.01796400000000001	3	32	0.01796400000000001
chr7-120950762-CTTTT-CTTTTTT	chr7	120950762	CTTTT	CTTTTTT	295679	ExcessHet	0	none	5.170000000000003e-4	0	32	5.170000000000003e-4
chr7-120950762-CTTTT-CTTTTTTT	chr7	120950762	CTTTT	CTTTTTTT	295679	ExcessHet	0	none	2.2000000000000003e-5	0	32	2.2000000000000003e-5
chr7-120950762-CTTTT-GTTTT	chr7	120950762	CTTTT	GTTTT	295679	ExcessHet	0	none	0.004149	0	32	0.004149
chr7-120950762-CTTTT-TTTTT	chr7	120950762	CTTTT	TTTTT	295679	ExcessHet	0	none	0.062754	0	32	0.062754
chr7-120950763-T-*	chr7	120950763	T	*	15010	VQSRTrancheINDEL95.00to96.00	0	none	0.095356	8	50	0.095356
chr7-120950763-T-A	chr7	120950763	T	A	15010	VQSRTrancheINDEL95.00to96.00	1.4416e-4	nfe	1.0799999999999996e-4	0	50	1.4416e-4
chr7-120950763-T-C	chr7	120950763	T	C	15010	VQSRTrancheINDEL95.00to96.00	0.006093	sas	0.01223499999999998	0	50	0.01223499999999998
chr7-120950763-T-G	chr7	120950763	T	G	15010	VQSRTrancheINDEL95.00to96.00	8.4461e-4	nfe	4.500000000000004e-4	0	50	8.4461e-4
chr7-120950763-T-TA	chr7	120950763	T	TA	15010	VQSRTrancheINDEL95.00to96.00	0	none	9e-6	0	50	9e-6
chr7-120950763-T-TC	chr7	120950763	T	TC	15010	VQSRTrancheINDEL95.00to96.00	1.2745e-4	nfe	8.220000000000002e-4	0	50	8.220000000000002e-4
chr7-120950763-T-TG	chr7	120950763	T	TG	15010	VQSRTrancheINDEL95.00to96.00	0	none	0	0	50	1e-6
chr7-120950763-T-TTC	chr7	120950763	T	TTC	15010	VQSRTrancheINDEL95.00to96.00	0	none	0	0	50	1e-6
chr7-120950776-GCC-*	chr7	120950776	GCC	*	51460	VQSRTrancheINDEL99.95to100.00	0	none	0.003794	0	40	0.003794
chr7-120950776-GCC-ACC	chr7	120950776	GCC	ACC	51460	VQSRTrancheINDEL99.95to100.00	0	none	0	0	40	1e-6
chr7-120950776-GCC-CCC	chr7	120950776	GCC	CCC	51460	VQSRTrancheINDEL99.95to100.00	0	none	2.2000000000000003e-5	0	40	2.2000000000000003e-5
chr7-120950776-GCC-G	chr7	120950776	GCC	G	51460	VQSRTrancheINDEL99.95to100.00	0	none	0	0	40	1e-6
chr7-120950776-GCC-GC	chr7	120950776	GCC	GC	51460	VQSRTrancheINDEL99.95to100.00	0	none	2.2000000000000003e-5	0	40	2.2000000000000003e-5
chr7-120950776-GCC-TCC	chr7	120950776	GCC	TCC	51460	VQSRTrancheINDEL99.95to100.00	0	none	0.033407	1	40	0.033407
chr7-120950781-A-*	chr7	120950781	A	*	5636	PASS	0	none	2.2000000000000003e-5	0	20	2.2000000000000003e-5
chr7-120950781-A-C	chr7	120950781	A	C	5636	PASS	8.45e-6	nfe	9e-6	0	20	9e-6
chr7-120950781-A-G	chr7	120950781	A	G	5636	PASS	0.001485	nfe	0.004785	1	20	0.004785
chr7-120950781-A-T	chr7	120950781	A	T	5636	PASS	7.2728e-4	nfe	2.2899999999999996e-4	0	20	7.2728e-4
chr7-120950860-C-A	chr7	120950860	C	A	299704	PASS	0.032464	sas	0.01343599999999999	1	134	0.032464
chr7-120951066-C-T	chr7	120951066	C	T	246285	PASS	0.017068	nfe	0.01120799999999999	2	134	0.017068
chr7-120953279-A-G	chr7	120953279	A	G	1224	PASS	2.7731e-4	nfe	9e-6	1	134	2.7731e-4
chr7-120956323-A-G	chr7	120956323	A	G	34166	PASS	0.0054934	nfe	0.002841	2	130	0.0054934
chr7-120956463-ACACCACATAT-A	chr7	120956463	ACACCACATAT	A	1146008.97	PASS	0.20021	nfe	0.133991	15	92	0.20021
chr7-120956464-C-*	chr7	120956464	C	*	8403	PASS	0	none	0.133984	15	90	0.133984
chr7-120956464-C-T	chr7	120956464	C	T	8403	PASS	1.6243e-4	nfe	6.330000000000003e-4	1	90	6.330000000000003e-4
chr7-120964976-A-G	chr7	120964976	A	G	2158442	PASS	0.45467	afr	0.201855	29	134	0.45467
chr7-120966808-CT-C	chr7	120966808	CT	C	3175.97	PASS	1.6944e-4	amr	4.730000000000004e-4	0	132	4.730000000000004e-4
chr7-120966808-CT-CTT	chr7	120966808	CT	CTT	3175.97	PASS	0	none	0.002665	0	132	0.002665
chr7-120967508-GA-G	chr7	120967508	GA	G	489.97	PASS	0	none	0	1	134	1e-6
chr7-120968162-C-T	chr7	120968162	C	T	1176119	PASS	0.31516	eas	0.092733	4	134	0.31516
chr7-120968880-G-*	chr7	120968880	G	*	841	PASS	0	none	5.180000000000002e-4	0	106	5.180000000000002e-4
chr7-120968880-G-A	chr7	120968880	G	A	841	PASS	0	none	0	0	106	1e-6
chr7-120968880-G-T	chr7	120968880	G	T	841	PASS	3.5752e-4	nfe	7.970000000000003e-4	0	106	7.970000000000003e-4
chr7-120968883-G-*	chr7	120968883	G	*	11238	PASS	0	none	5.170000000000003e-4	0	58	5.170000000000003e-4
chr7-120968883-G-A	chr7	120968883	G	A	11238	PASS	0	none	6.999999999999998e-5	0	58	6.999999999999998e-5
chr7-120968883-G-T	chr7	120968883	G	T	11238	PASS	0.019427	eas	0.01139399999999998	3	58	0.019427
chr7-120968893-G-*	chr7	120968893	G	*	5687	VQSRTrancheSNP99.70to99.80	0	none	3.6999999999999985e-5	0	48	3.6999999999999985e-5
chr7-120968893-G-A	chr7	120968893	G	A	5687	VQSRTrancheSNP99.70to99.80	6.9113e-4	sas	4.260000000000005e-4	0	48	6.9113e-4
chr7-120968893-G-T	chr7	120968893	G	T	5687	VQSRTrancheSNP99.70to99.80	0.0056086	eas	0.004074	3	48	0.0056086
chr7-120968900-C-A	chr7	120968900	C	A	16041	VQSRTrancheSNP99.90to99.95	0.028591	eas	0.01313899999999998	3	38	0.028591
chr7-120968913-C-A	chr7	120968913	C	A	5969	PASS	0.0074091	eas	0.005557	2	42	0.0074091
chr7-120968918-G-T	chr7	120968918	G	T	3270	PASS	0.0028781	eas	0.003061	1	46	0.003061
chr7-120968970-T-TA	chr7	120968970	T	TA	132112.97	PASS	0.030602	afr	0.00878199999999999	3	134	0.030602
chr7-120969339-G-A	chr7	120969339	G	A	2424442	PASS	0.66383	afr	0.27720899999999943	33	134	0.66383
chr7-120969339-G-T	chr7	120969339	G	T	2424442	PASS	0	none	0	0	134	1e-6
chr7-120970578-C-G	chr7	120970578	C	G	3388817	PASS	0.46668	afr	0.201477	29	134	0.46668
chr7-120970847-C-T	chr7	120970847	C	T	6519892	PASS	0.21341	afr	0.172184	26	134	0.21341
chr7-120973053-CAGGA-AAGGA	chr7	120973053	CAGGA	AAGGA	1386	VQSRTrancheINDEL99.50to99.90	0	none	0.002033	0	2	0.002033
chr7-120973053-CAGGA-C	chr7	120973053	CAGGA	C	1386	VQSRTrancheINDEL99.50to99.90	0	none	0	0	2	1e-6
chr7-120973053-CAGGA-GAGGA	chr7	120973053	CAGGA	GAGGA	1386	VQSRTrancheINDEL99.50to99.90	0	none	2.500000000000001e-4	0	2	2.500000000000001e-4
chr7-120973053-CAGGA-TAGGA	chr7	120973053	CAGGA	TAGGA	1386	VQSRTrancheINDEL99.50to99.90	0	none	0	0	2	1e-6
chr7-120973063-T-*	chr7	120973063	T	*	503	PASS	0	none	9e-6	0	8	9e-6
chr7-120973063-T-A	chr7	120973063	T	A	503	PASS	1.132e-5	nfe	4.710000000000004e-4	0	8	4.710000000000004e-4
chr7-120973071-C-*	chr7	120973071	C	*	2725	PASS	0	none	0	0	4	1e-6
chr7-120973071-C-A	chr7	120973071	C	A	2725	PASS	0.0019604	eas	0.002606	0	4	0.002606
chr7-120973073-T-*	chr7	120973073	T	*	1491	PASS	0	none	3.6999999999999985e-5	0	6	3.6999999999999985e-5
chr7-120973073-T-A	chr7	120973073	T	A	1491	PASS	6.692e-4	eas	0.00132199999999999	0	6	0.00132199999999999
chr7-120973075-G-*	chr7	120973075	G	*	1367	PASS	0	none	3.6999999999999985e-5	0	6	3.6999999999999985e-5
chr7-120973075-G-T	chr7	120973075	G	T	1367	PASS	7.2135e-4	eas	0.00124899999999999	0	6	0.00124899999999999
chr7-120973079-C-*	chr7	120973079	C	*	530	PASS	0	none	0	0	4	1e-6
chr7-120973079-C-A	chr7	120973079	C	A	530	PASS	2.8343e-4	eas	4.710000000000004e-4	0	4	4.710000000000004e-4
chr7-120973365-A-G	chr7	120973365	A	G	11769242	PASS	0.99354	nfe	0.9862850000000002	133	134	0.99354
chr7-120974687-A-G	chr7	120974687	A	G	1742	PASS	4.165e-5	nfe	3.6999999999999985e-5	0	134	4.165e-5
chr7-120974687-A-T	chr7	120974687	A	T	1742	PASS	7.648e-5	nfe	9e-6	1	134	7.648e-5
chr7-120975111-T-A	chr7	120975111	T	A	105	PASS	0	none	0	1	78	1e-6
chr7-120975276-CAAA-*	chr7	120975276	CAAA	*	12300	PASS	0	none	3.6999999999999985e-5	0	0	3.6999999999999985e-5
chr7-120975276-CAAA-AAAA	chr7	120975276	CAAA	AAAA	12300	PASS	0	none	6.780000000000002e-4	0	0	6.780000000000002e-4
chr7-120975276-CAAA-C	chr7	120975276	CAAA	C	12300	PASS	0	none	9e-6	0	0	9e-6
chr7-120975276-CAAA-CA	chr7	120975276	CAAA	CA	12300	PASS	0	none	6.310000000000003e-4	0	0	6.310000000000003e-4
chr7-120975276-CAAA-CAA	chr7	120975276	CAAA	CAA	12300	PASS	0	none	0.004553	0	0	0.004553
chr7-120975276-CAAA-CAAAA	chr7	120975276	CAAA	CAAAA	12300	PASS	0	none	0.002506	0	0	0.002506
chr7-120975276-CAAA-CAAAAA	chr7	120975276	CAAA	CAAAAA	12300	PASS	0	none	1.6699999999999994e-4	0	0	1.6699999999999994e-4
chr7-120989162-G-A	chr7	120989162	G	A	218650	PASS	0.085445	nfe	0.04605700000000002	0	0	0.085445
chr7-120989172-T-C	chr7	120989172	T	C	442303	PASS	0.22201	nfe	0.107432	0	0	0.22201
chr7-120989172-T-G	chr7	120989172	T	G	442303	PASS	0	none	9e-6	0	0	9e-6
chr7-120989216-A-T	chr7	120989216	A	T	481696	PASS	0.1891	nfe	0.12099500000000002	0	4	0.1891
chr7-120989427-T-C	chr7	120989427	T	C	2080959	PASS	0.2349	afr	0.16798100000000002	26	134	0.2349
chr7-121015622-G-A	chr7	121015622	G	A	4416907	PASS	0.062863	afr	0.004595	0	134	0.062863
chr7-121015622-G-T	chr7	121015622	G	T	4416907	PASS	0.46439	eas	0.239127	35	134	0.46439
chr7-121050536-C-T	chr7	121050536	C	T	2043944	PASS	0.80198	amr	0.46770799999999946	0	0	0.80198
chr7-121050893-C-T	chr7	121050893	C	T	26327	PASS	0.0031056	nfe	0.00103499999999999	1	114	0.0031056
chr7-121051005-C-T	chr7	121051005	C	T	199015	PASS	0.045049	sas	0.007637	2	130	0.045049
chr7-121051337-TC-AC	chr7	121051337	TC	AC	349	VQSRTrancheINDEL95.00to96.00	0	none	9e-6	0	58	9e-6
chr7-121051337-TC-CC	chr7	121051337	TC	CC	349	VQSRTrancheINDEL95.00to96.00	0	none	5.2999999999999994e-5	0	58	5.2999999999999994e-5
chr7-121051337-TC-GC	chr7	121051337	TC	GC	349	VQSRTrancheINDEL95.00to96.00	0	none	2.2899999999999996e-4	0	58	2.2899999999999996e-4
chr7-121051337-TC-T	chr7	121051337	TC	T	349	VQSRTrancheINDEL95.00to96.00	0	none	9e-6	0	58	9e-6
chr7-121051362-G-*	chr7	121051362	G	*	464	PASS	0	none	0	0	46	1e-6
chr7-121051362-G-C	chr7	121051362	G	C	464	PASS	0	none	0	0	46	1e-6
chr7-121051362-G-T	chr7	121051362	G	T	464	PASS	0	none	2.2000000000000003e-5	0	46	2.2000000000000003e-5
chr7-121051370-CTT-C	chr7	121051370	CTT	C	5333290	PASS	1.2091e-4	sas	2.500000000000001e-4	0	32	2.500000000000001e-4
chr7-121051370-CTT-CATTT	chr7	121051370	CTT	CATTT	5333290	PASS	0	none	0	0	32	1e-6
chr7-121051370-CTT-CT	chr7	121051370	CTT	CT	5333290	PASS	0	none	0.016519	1	32	0.016519
chr7-121051370-CTT-CTTT	chr7	121051370	CTT	CTTT	5333290	PASS	0	none	0.3592429999999999	15	32	0.3592429999999999
chr7-121051370-CTT-CTTTT	chr7	121051370	CTT	CTTTT	5333290	PASS	0	none	0.05925900000000002	2	32	0.05925900000000002
chr7-121051370-CTT-CTTTTT	chr7	121051370	CTT	CTTTTT	5333290	PASS	0	none	0.00161499999999999	0	32	0.00161499999999999
chr7-121051370-CTT-CTTTTTT	chr7	121051370	CTT	CTTTTTT	5333290	PASS	0	none	3.6999999999999985e-5	0	32	3.6999999999999985e-5
chr7-121051370-CTT-CTTTTTTT	chr7	121051370	CTT	CTTTTTTT	5333290	PASS	0	none	0	0	32	1e-6
chr7-121051370-CTT-TTT	chr7	121051370	CTT	TTT	5333290	PASS	0	none	2.2000000000000003e-5	0	32	2.2000000000000003e-5
chr7-121064235-C-*	chr7	121064235	C	*	23041765	PASS	0	none	0	0	134	1e-6
chr7-121064235-C-T	chr7	121064235	C	T	23041765	PASS	0.95507	eas	0.9292710000000006	122	134	0.95507
chr7-121064252-A-G	chr7	121064252	A	G	294600	PASS	0.024268	nfe	0.014802	1	134	0.024268
chr7-121097755-C-T	chr7	121097755	C	T	97696	PASS	0.0064102	nfe	0.003626	1	134	0.0064102
chr7-121099908-GTTTTTT-G	chr7	121099908	GTTTTTT	G	14543583.97	ExcessHet	0	none	0	0	130	1e-6
chr7-121099908-GTTTTTT-GT	chr7	121099908	GTTTTTT	GT	14543583.97	ExcessHet	0	none	0	0	130	1e-6
chr7-121099908-GTTTTTT-GTT	chr7	121099908	GTTTTTT	GTT	14543583.97	ExcessHet	0	none	5.640000000000005e-4	0	130	5.640000000000005e-4
chr7-121099908-GTTTTTT-GTTT	chr7	121099908	GTTTTTT	GTTT	14543583.97	ExcessHet	0	none	0.02517700000000001	1	130	0.02517700000000001
chr7-121099908-GTTTTTT-GTTTT	chr7	121099908	GTTTTTT	GTTTT	14543583.97	ExcessHet	0	none	0.449513	56	130	0.449513
chr7-121099908-GTTTTTT-GTTTTT	chr7	121099908	GTTTTTT	GTTTTT	14543583.97	ExcessHet	0	none	0.3802259999999997	57	130	0.3802259999999997
chr7-121099908-GTTTTTT-GTTTTTTT	chr7	121099908	GTTTTTT	GTTTTTTT	14543583.97	ExcessHet	0	none	0.00810499999999999	2	130	0.00810499999999999
chr7-121099908-GTTTTTT-GTTTTTTTT	chr7	121099908	GTTTTTT	GTTTTTTTT	14543583.97	ExcessHet	0	none	2.7300000000000035e-4	0	130	2.7300000000000035e-4
chr7-121099908-GTTTTTT-GTTTTTTTTT	chr7	121099908	GTTTTTT	GTTTTTTTTT	14543583.97	ExcessHet	0	none	0	0	130	1e-6
chr7-121099910-T-*	chr7	121099910	T	*	886	PASS	0	none	0.6464780000000007	78	102	0.6464780000000007
chr7-121099910-T-G	chr7	121099910	T	G	886	PASS	4.0191e-4	afr	0	0	102	4.0191e-4
chr7-121099911-T-*	chr7	121099911	T	*	536	PASS	0	none	0.04906500000000001	2	42	0.04906500000000001
chr7-121099911-T-G	chr7	121099911	T	G	536	PASS	2.823e-5	amr	2.2000000000000003e-5	0	42	2.823e-5
chr7-121100049-G-T	chr7	121100049	G	T	23786612	PASS	0.9551	eas	0.7961970000000005	107	134	0.9551
chr7-121100171-C-G	chr7	121100171	C	G	5867730	PASS	0.83682	eas	0.450265	58	134	0.83682
chr7-121124187-C-G	chr7	121124187	C	G	2696712	PASS	0.83807	eas	0.40581199999999945	58	134	0.83807
chr7-121124204-G-C	chr7	121124204	G	C	25814	PASS	0.0065872	nfe	0.003347	1	134	0.0065872
chr7-121124204-G-T	chr7	121124204	G	T	25814	PASS	0	none	0	0	134	1e-6
chr7-121124423-G-A	chr7	121124423	G	A	7691814	PASS	9.36e-6	sas	0	0	134	9.36e-6
chr7-121124423-G-C	chr7	121124423	G	C	7691814	PASS	0.8385	eas	0.4544839999999993	58	134	0.8385
chr7-121124494-TAAAAA-AAAAAA	chr7	121124494	TAAAAA	AAAAAA	60687	ExcessHet	0	none	9.640000000000004e-4	0	116	9.640000000000004e-4
chr7-121124494-TAAAAA-T	chr7	121124494	TAAAAA	T	60687	ExcessHet	7.81e-6	nfe	2.2000000000000003e-5	0	116	2.2000000000000003e-5
chr7-121124494-TAAAAA-TAAA	chr7	121124494	TAAAAA	TAAA	60687	ExcessHet	0	none	5.2999999999999994e-5	0	116	5.2999999999999994e-5
chr7-121124494-TAAAAA-TAAAA	chr7	121124494	TAAAAA	TAAAA	60687	ExcessHet	0	none	0.034723	1	116	0.034723
chr7-121124494-TAAAAA-TAAAAAA	chr7	121124494	TAAAAA	TAAAAAA	60687	ExcessHet	0	none	0.02400300000000001	2	116	0.02400300000000001
chr7-121124494-TAAAAA-TAAAAAAA	chr7	121124494	TAAAAA	TAAAAAAA	60687	ExcessHet	0	none	2.2999999999999995e-4	0	116	2.2999999999999995e-4
chr7-121124494-TAAAAA-TAAAAAAAA	chr7	121124494	TAAAAA	TAAAAAAAA	60687	ExcessHet	0	none	0	0	116	1e-6
chr7-121124494-TAAAAA-TAAAAAAAAAA	chr7	121124494	TAAAAA	TAAAAAAAAAA	60687	ExcessHet	0	none	0	0	116	1e-6
chr7-121124494-TAAAAA-TAAAAAAAAAAAA	chr7	121124494	TAAAAA	TAAAAAAAAAAAA	60687	ExcessHet	0	none	0	0	116	1e-6
chr7-121124495-A-*	chr7	121124495	A	*	533	PASS	0	none	0.034885	1	118	0.034885
chr7-121124495-A-T	chr7	121124495	A	T	533	PASS	3.867e-5	nfe	2.2000000000000003e-5	0	118	3.867e-5
chr7-121124519-C-*	chr7	121124519	C	*	8998606	PASS	0	none	9e-6	0	134	9e-6
chr7-121124519-C-A	chr7	121124519	C	A	8998606	PASS	0.95391	eas	0.8786040000000006	122	134	0.95391
chr7-121125725-G-T	chr7	121125725	G	T	62194	PASS	0.0073159	mid	0.003347	1	134	0.0073159
chr7-121125900-T-C	chr7	121125900	T	C	11092218	PASS	0.84003	eas	0.4621109999999994	58	134	0.84003
chr7-121128565-T-TC	chr7	121128565	T	TC	613341.97	PASS	0.11098	afr	0.051779	10	134	0.11098
chr7-121130056-A-G	chr7	121130056	A	G	316569	PASS	0.04097	sas	0.01667	1	134	0.04097
chr7-121130344-A-G	chr7	121130344	A	G	52704	PASS	0.0058306	nfe	0.003271	2	134	0.0058306
chr7-121130383-G-A	chr7	121130383	G	A	4454361	PASS	0.43374	mid	0.35851099999999986	54	134	0.43374
chr7-121133729-T-A	chr7	121133729	T	A	826419	PASS	0.13497	sas	0.07870400000000001	12	134	0.13497
chr7-121133900-A-G	chr7	121133900	A	G	6353082	PASS	0.63905	eas	0.3981889999999993	57	134	0.63905
chr7-121136026-CTTT-*	chr7	121136026	CTTT	*	526946	ExcessHet	0	none	0	0	92	1e-6
chr7-121136026-CTTT-ATTT	chr7	121136026	CTTT	ATTT	526946	ExcessHet	0	none	2.2000000000000003e-5	0	92	2.2000000000000003e-5
chr7-121136026-CTTT-C	chr7	121136026	CTTT	C	526946	ExcessHet	1.773e-5	amr	1.0799999999999996e-4	0	92	1.0799999999999996e-4
chr7-121136026-CTTT-CT	chr7	121136026	CTTT	CT	526946	ExcessHet	0	none	0.00858999999999998	0	92	0.00858999999999998
chr7-121136026-CTTT-CTT	chr7	121136026	CTTT	CTT	526946	ExcessHet	0	none	0.199847	27	92	0.199847
chr7-121136026-CTTT-CTTTT	chr7	121136026	CTTT	CTTTT	526946	ExcessHet	0	none	0.068043	6	92	0.068043
chr7-121136026-CTTT-CTTTTT	chr7	121136026	CTTT	CTTTTT	526946	ExcessHet	0	none	0.002187	0	92	0.002187
chr7-121136026-CTTT-CTTTTTT	chr7	121136026	CTTT	CTTTTTT	526946	ExcessHet	0	none	1.47e-4	0	92	1.47e-4
chr7-121136026-CTTT-TTTT	chr7	121136026	CTTT	TTTT	526946	ExcessHet	0	none	1.47e-4	0	92	1.47e-4
chr7-121136043-C-*	chr7	121136043	C	*	4628299	PASS	0	none	0	0	134	1e-6
chr7-121136043-C-G	chr7	121136043	C	G	4628299	PASS	0.83394	eas	0.4358509999999999	58	134	0.83394
chr7-121136043-C-T	chr7	121136043	C	T	4628299	PASS	0	none	3.6999999999999985e-5	0	134	3.6999999999999985e-5
chr7-121136128-C-T	chr7	121136128	C	T	6776	PASS	0.0012869	nfe	3.3800000000000046e-4	1	134	0.0012869
chr7-121136157-A-G	chr7	121136157	A	G	98091	PASS	0.012341	nfe	0.007535	2	134	0.012341
chr7-121136227-G-T	chr7	121136227	G	T	3540851	PASS	0.43414	mid	0.3558169999999997	53	132	0.43414
chr7-121140739-CAGAAAA-C	chr7	121140739	CAGAAAA	C	1593994.97	PASS	0.1406	sas	0.08074200000000002	12	134	0.1406
chr7-121141830-G-T	chr7	121141830	G	T	8489225	PASS	0.99622	nfe	0.953008	134	134	0.99622
chr7-121236781-A-G	chr7	121236781	A	G	891149	PASS	0.07837	nfe	0.06442700000000001	11	134	0.07837
chr7-121236947-A-T	chr7	121236947	A	T	3211311	PASS	0.49688	mid	0.41998299999999966	67	132	0.49688
chr7-121244399-G-A	chr7	121244399	G	A	10615818	PASS	0.38459	mid	0.33457199999999976	53	134	0.38459
chr7-121244399-G-T	chr7	121244399	G	T	10615818	PASS	3.18e-6	nfe	9e-6	0	134	9e-6
chr7-121261641-G-A	chr7	121261641	G	A	14917782	PASS	0.49484	afr	0.3778349999999996	57	134	0.49484
chr7-121261666-G-A	chr7	121261666	G	A	376132	PASS	0.017389	nfe	0.00958899999999999	3	134	0.017389
chr7-121261666-G-C	chr7	121261666	G	C	376132	PASS	0	none	0	0	134	1e-6
chr7-121266075-G-T	chr7	121266075	G	T	866825	PASS	0.072027	nfe	0.05672300000000002	11	134	0.072027
chr7-121266645-C-A	chr7	121266645	C	A	2006904	PASS	0.10923	afr	0.066247	11	134	0.10923
chr7-121266690-T-C	chr7	121266690	T	C	2866351	PASS	0.33993	afr	0.08742000000000003	11	134	0.33993
chr7-121267086-C-T	chr7	121267086	C	T	1168740	PASS	0.3244	afr	0.086454	11	134	0.3244
chr7-121295952-G-A	chr7	121295952	G	A	1481338	PASS	0.39716	afr	0.30021099999999995	37	104	0.39716
chr7-121325298-C-T	chr7	121325298	C	T	264997	PASS	0.044158	nfe	0.028708	9	134	0.044158
chr7-121325410-G-GCACC	chr7	121325410	G	GCACC	6197573.97	PASS	0.36328	afr	0.238642	34	134	0.36328
chr7-121325410-G-GTACC	chr7	121325410	G	GTACC	6197573.97	PASS	0.018637	mid	0.01107799999999999	2	134	0.018637
chr7-121325508-A-G	chr7	121325508	A	G	223485	PASS	0.020027	nfe	0.01501199999999998	2	134	0.020027
chr7-121325531-T-A	chr7	121325531	T	A	479095	PASS	0.061142	mid	0.03415500000000001	1	134	0.061142
chr7-121325598-C-T	chr7	121325598	C	T	500201	PASS	0.14329	afr	0.05931300000000002	4	132	0.14329
chr7-121329358-G-C	chr7	121329358	G	C	774348	PASS	0.033233	nfe	0.025816	4	134	0.033233
chr7-121329436-G-A	chr7	121329436	G	A	271945	PASS	0.024796	sas	0.007016	1	134	0.024796
chr7-121329715-G-A	chr7	121329715	G	A	28891416	PASS	0.85543	afr	0.46781699999999937	62	134	0.85543
chr7-121329771-C-A	chr7	121329771	C	A	671497	PASS	0.024476	afr	0.01254399999999999	2	134	0.024476
chr7-121329863-ACTC-A	chr7	121329863	ACTC	A	662047.97	PASS	0.018267	nfe	0.01677499999999999	2	134	0.018267
chr7-121329875-G-T	chr7	121329875	G	T	206101	PASS	0.010433	mid	0.006965	2	134	0.010433
chr7-121329915-G-GCT	chr7	121329915	G	GCT	5606713.97	PASS	0.36992	afr	0.25572299999999965	38	134	0.36992
chr7-121329964-A-G	chr7	121329964	A	G	155559	PASS	0.020789	mid	0.007431	1	134	0.020789
chr7-121331572-C-G	chr7	121331572	C	G	698	PASS	0	none	0	1	134	1e-6
chr7-121331600-T-A	chr7	121331600	T	A	4313	PASS	2.513e-5	amr	9e-6	0	134	2.513e-5
chr7-121331600-T-G	chr7	121331600	T	G	4313	PASS	6.93e-5	nfe	5.2999999999999994e-5	1	134	6.93e-5
chr7-121331961-G-A	chr7	121331961	G	A	518276	PASS	0.023107	mid	0.01451299999999999	2	134	0.023107
chr7-121338747-T-A	chr7	121338747	T	A	220997	PASS	0	none	0	0	134	1e-6
chr7-121338747-T-C	chr7	121338747	T	C	220997	PASS	0.02477	nfe	0.01251799999999999	7	134	0.02477
chr7-121339035-C-T	chr7	121339035	C	T	27022237	PASS	0.83775	afr	0.46627599999999936	62	134	0.83775
chr7-121339458-C-T	chr7	121339458	C	T	3270790	PASS	0.15548	nfe	0.129786	21	134	0.15548
chr7-121339471-C-CCTCT	chr7	121339471	C	CCTCT	6312498.97	PASS	0.43462	afr	0.188539	21	134	0.43462
chr7-121350066-C-A	chr7	121350066	C	A	325667	VQSRTrancheSNP99.70to99.80	0	none	9e-6	0	4	9e-6
chr7-121350066-C-T	chr7	121350066	C	T	325667	VQSRTrancheSNP99.70to99.80	0.18692	afr	0.094492	0	4	0.18692
chr7-121350122-T-C	chr7	121350122	T	C	373185	VQSRTrancheSNP99.80to99.90	0.13142	afr	0.10528700000000002	1	36	0.13142
chr7-121350131-G-A	chr7	121350131	G	A	97	VQSRTrancheSNP99.90to99.95	4.86e-6	nfe	0	1	40	4.86e-6
chr7-121350131-G-T	chr7	121350131	G	T	97	VQSRTrancheSNP99.90to99.95	0	none	0	0	40	1e-6
chr7-121351179-A-G	chr7	121351179	A	G	3971	PASS	2.4358e-4	nfe	8.9e-5	1	134	2.4358e-4
chr7-121351349-A-G	chr7	121351349	A	G	630	PASS	0	none	0	1	134	1e-6
chr7-121351435-T-C	chr7	121351435	T	C	1212874	PASS	0.18883	nfe	0.15801700000000002	24	134	0.18883
chr7-121359967-AT-A	chr7	121359967	AT	A	4476650.97	ExcessHet	3.9121e-4	amr	0.002488	0	116	0.002488
chr7-121359967-AT-ATT	chr7	121359967	AT	ATT	4476650.97	ExcessHet	0	none	0.43085399999999985	48	116	0.43085399999999985
chr7-121359967-AT-ATTT	chr7	121359967	AT	ATTT	4476650.97	ExcessHet	0	none	0.019826	0	116	0.019826
chr7-121359967-AT-ATTTT	chr7	121359967	AT	ATTTT	4476650.97	ExcessHet	0	none	2.9400000000000004e-4	0	116	2.9400000000000004e-4
chr7-121360030-A-AAAGTTTT	chr7	121360030	A	AAAGTTTT	4387408.97	PASS	0.40356	afr	0.20678900000000003	24	134	0.40356
chr7-121362563-CTT-ATT	chr7	121362563	CTT	ATT	92854	ExcessHet	0	none	0	0	42	1e-6
chr7-121362563-CTT-C	chr7	121362563	CTT	C	92854	ExcessHet	7.89e-6	nfe	3.6999999999999985e-5	0	42	3.6999999999999985e-5
chr7-121362563-CTT-CT	chr7	121362563	CTT	CT	92854	ExcessHet	0	none	0.04379500000000001	6	42	0.04379500000000001
chr7-121362563-CTT-CTTT	chr7	121362563	CTT	CTTT	92854	ExcessHet	0	none	0.01912700000000001	2	42	0.01912700000000001
chr7-121362563-CTT-CTTTT	chr7	121362563	CTT	CTTTT	92854	ExcessHet	0	none	0.00115399999999999	0	42	0.00115399999999999
chr7-121362563-CTT-CTTTTT	chr7	121362563	CTT	CTTTTT	92854	ExcessHet	0	none	0	0	42	1e-6
chr7-121362822-A-G	chr7	121362822	A	G	3168491	PASS	0.40879	afr	0.20490100000000003	25	134	0.40879
chr7-121362856-C-T	chr7	121362856	C	T	4468270	PASS	0.42239	afr	0.20584500000000003	25	134	0.42239
chr7-121363001-G-A	chr7	121363001	G	A	108211	PASS	0.012746	mid	0.007016	1	134	0.012746
chr7-121371561-G-T	chr7	121371561	G	T	1508661	PASS	0.42851	afr	0.197083	25	134	0.42851
chr7-121372000-A-G	chr7	121372000	A	G	23633	PASS	0.0030459	nfe	0.00209	1	134	0.0030459
chr7-121372142-GAAA-*	chr7	121372142	GAAA	*	451204	ExcessHet	0	none	9e-6	0	114	9e-6
chr7-121372142-GAAA-AAAA	chr7	121372142	GAAA	AAAA	451204	ExcessHet	0	none	3.6999999999999985e-5	0	114	3.6999999999999985e-5
chr7-121372142-GAAA-G	chr7	121372142	GAAA	G	451204	ExcessHet	0	none	0	0	114	1e-6
chr7-121372142-GAAA-GA	chr7	121372142	GAAA	GA	451204	ExcessHet	0	none	4.500000000000005e-4	0	114	4.500000000000005e-4
chr7-121372142-GAAA-GAA	chr7	121372142	GAAA	GAA	451204	ExcessHet	0	none	0.06217200000000001	1	114	0.06217200000000001
chr7-121372142-GAAA-GAAAA	chr7	121372142	GAAA	GAAAA	451204	ExcessHet	0	none	0.099229	10	114	0.099229
chr7-121372142-GAAA-GAAAAA	chr7	121372142	GAAA	GAAAAA	451204	ExcessHet	0	none	0.00120399999999999	0	114	0.00120399999999999
chr7-121372142-GAAA-GAAAAAA	chr7	121372142	GAAA	GAAAAAA	451204	ExcessHet	0	none	3.6999999999999985e-5	0	114	3.6999999999999985e-5
chr7-121372142-GAAA-GAAAAAAAAAAAAAAAAAAAAAAAAAAA	chr7	121372142	GAAA	GAAAAAAAAAAAAAAAAAAAAAAAAAAA	451204	ExcessHet	0	none	0	0	114	1e-6
chr7-121372143-A-*	chr7	121372143	A	*	64	PASS	0	none	0.06284700000000001	1	118	0.06284700000000001
chr7-121372143-A-G	chr7	121372143	A	G	64	PASS	4.14e-6	nfe	0	0	118	4.14e-6
chr7-121378786-A-G	chr7	121378786	A	G	99913	PASS	0.020617	nfe	0.01406299999999998	2	126	0.020617
chr7-121378803-A-T	chr7	121378803	A	T	2200465	PASS	0.41263	afr	0.2554519999999996	39	130	0.41263
chr7-121378810-C-T	chr7	121378810	C	T	135823	PASS	0.028567	nfe	0.01638000000000001	5	132	0.028567
chr7-121382889-T-C	chr7	121382889	T	C	372585	PASS	0.046872	nfe	0.02942500000000001	9	134	0.046872
chr7-121383142-TAAAA-*	chr7	121383142	TAAAA	*	1412928	ExcessHet	0	none	2.720000000000003e-4	0	114	2.720000000000003e-4
chr7-121383142-TAAAA-AAAAA	chr7	121383142	TAAAA	AAAAA	1412928	ExcessHet	0	none	0.00134999999999999	0	114	0.00134999999999999
chr7-121383142-TAAAA-CAAAA	chr7	121383142	TAAAA	CAAAA	1412928	ExcessHet	0	none	9e-6	0	114	9e-6
chr7-121383142-TAAAA-T	chr7	121383142	TAAAA	T	1412928	ExcessHet	1.603e-5	nfe	0	0	114	1.603e-5
chr7-121383142-TAAAA-TA	chr7	121383142	TAAAA	TA	1412928	ExcessHet	0	none	0.002438	1	114	0.002438
chr7-121383142-TAAAA-TAA	chr7	121383142	TAAAA	TAA	1412928	ExcessHet	0	none	0.04689400000000001	4	114	0.04689400000000001
chr7-121383142-TAAAA-TAAA	chr7	121383142	TAAAA	TAAA	1412928	ExcessHet	0	none	0.29694599999999977	46	114	0.29694599999999977
chr7-121383142-TAAAA-TAAAAA	chr7	121383142	TAAAA	TAAAAA	1412928	ExcessHet	0	none	0.08072500000000002	6	114	0.08072500000000002
chr7-121383142-TAAAA-TAAAAAA	chr7	121383142	TAAAA	TAAAAAA	1412928	ExcessHet	0	none	0.004874	0	114	0.004874
chr7-121383142-TAAAA-TAAAAAAA	chr7	121383142	TAAAA	TAAAAAAA	1412928	ExcessHet	0	none	2.5100000000000014e-4	0	114	2.5100000000000014e-4
chr7-121383142-TAAAA-TAAAAAAAA	chr7	121383142	TAAAA	TAAAAAAAA	1412928	ExcessHet	0	none	9e-6	0	114	9e-6
chr7-121383142-TAAAA-TAAAAAAAAA	chr7	121383142	TAAAA	TAAAAAAAAA	1412928	ExcessHet	0	none	0	0	114	1e-6
chr7-121396187-C-T	chr7	121396187	C	T	121672	PASS	0.95072	nfe	0.089107	0	0	0.95072
chr7-121440781-A-C	chr7	121440781	A	C	21191559	PASS	0.77124	nfe	0.6772190000000007	94	132	0.77124
chr7-121440800-TA-T	chr7	121440800	TA	T	3388.97	PASS	2.435e-4	nfe	0.002139	0	124	0.002139
chr7-121440800-TA-TAA	chr7	121440800	TA	TAA	3388.97	PASS	0	none	0.00134999999999999	0	124	0.00134999999999999
chr7-121440800-TA-TAAA	chr7	121440800	TA	TAAA	3388.97	PASS	0	none	9e-6	0	124	9e-6
chr7-121440801-A-*	chr7	121440801	A	*	3711	PASS	0	none	0.002139	0	126	0.002139
chr7-121440801-A-G	chr7	121440801	A	G	3711	PASS	0	none	0	0	126	1e-6
chr7-121440801-A-T	chr7	121440801	A	T	3711	PASS	2.5777e-4	sas	7.099999999999998e-5	0	126	2.5777e-4
chr7-121440875-A-G	chr7	121440875	A	G	29523482	PASS	0.8108	nfe	0.6777700000000008	95	134	0.8108
chr7-121440886-C-T	chr7	121440886	C	T	886859	PASS	0.074974	sas	0.02963700000000001	3	134	0.074974
chr7-121440903-G-A	chr7	121440903	G	A	5993628	PASS	0.23978	sas	0.17412300000000003	29	134	0.23978
chr7-121440998-C-T	chr7	121440998	C	T	48236925	PASS	0.73874	nfe	0.6751170000000006	95	134	0.73874
chr7-121441061-A-C	chr7	121441061	A	C	61477328	PASS	0.99528	nfe	0.9627360000000006	134	134	0.99528
chr7-121441061-A-G	chr7	121441061	A	G	61477328	PASS	2.353e-4	mid	8.9e-5	0	134	2.353e-4
chr7-121441061-A-T	chr7	121441061	A	T	61477328	PASS	6.7545e-4	nfe	5.870000000000004e-4	0	134	6.7545e-4
chr7-121441168-T-C	chr7	121441168	T	C	7329023	PASS	0.24489	sas	0.173477	29	134	0.24489
chr7-121441229-G-A	chr7	121441229	G	A	1009577	PASS	0.04446	mid	0.02502100000000002	6	134	0.04446
chr7-121441229-G-C	chr7	121441229	G	C	1009577	PASS	0.0043841	sas	1.0799999999999996e-4	0	134	0.0043841
chr7-121441260-A-G	chr7	121441260	A	G	3361083	PASS	0.13381	nfe	0.107206	23	134	0.13381
chr7-121441319-C-T	chr7	121441319	C	T	337044	PASS	0.045326	mid	0.022294	6	134	0.045326
chr7-121844767-A-G	chr7	121844767	A	G	94698	PASS	0.32327	nfe	0.05747600000000001	0	0	0.32327
chr7-121873092-A-C	chr7	121873092	A	C	938120	PASS	0.30435	sas	0.10229100000000001	17	86	0.30435
chr7-121873315-GTCTC-*	chr7	121873315	GTCTC	*	109470	PASS	0	none	4.270000000000005e-4	0	130	4.270000000000005e-4
chr7-121873315-GTCTC-CTCTC	chr7	121873315	GTCTC	CTCTC	109470	PASS	0	none	0	0	130	1e-6
chr7-121873315-GTCTC-G	chr7	121873315	GTCTC	G	109470	PASS	3.289e-5	afr	7.099999999999998e-5	0	130	7.099999999999998e-5
chr7-121873315-GTCTC-GTC	chr7	121873315	GTCTC	GTC	109470	PASS	0	none	0.01846100000000001	1	130	0.01846100000000001
chr7-121873315-GTCTC-GTCTCTC	chr7	121873315	GTCTC	GTCTCTC	109470	PASS	0	none	0.012988	2	130	0.012988
chr7-121873315-GTCTC-GTCTCTCTC	chr7	121873315	GTCTC	GTCTCTCTC	109470	PASS	0	none	0	0	130	1e-6
chr7-121873315-GTCTC-GTCTCTCTCTC	chr7	121873315	GTCTC	GTCTCTCTCTC	109470	PASS	0	none	0	0	130	1e-6
chr7-121873317-C-*	chr7	121873317	C	*	223	VQSRTrancheINDEL96.00to97.00	0	none	0.01862	1	130	0.01862
chr7-121873317-C-CTCTCTCTGTCTCTGTCTCTG	chr7	121873317	C	CTCTCTCTGTCTCTGTCTCTG	223	VQSRTrancheINDEL96.00to97.00	0	none	0	0	130	1e-6
chr7-121873317-C-CTCTG	chr7	121873317	C	CTCTG	223	VQSRTrancheINDEL96.00to97.00	1.37e-5	nfe	0	0	130	1.37e-5
chr7-121873317-C-G	chr7	121873317	C	G	223	VQSRTrancheINDEL96.00to97.00	0	none	0	0	130	1e-6
chr7-121873317-C-T	chr7	121873317	C	T	223	VQSRTrancheINDEL96.00to97.00	0	none	0	0	130	1e-6
chr7-121873328-TCACACA-*	chr7	121873328	TCACACA	*	5782752	ExcessHet	0	none	0.0073	0	122	0.0073
chr7-121873328-TCACACA-ACACACA	chr7	121873328	TCACACA	ACACACA	5782752	ExcessHet	0	none	0.01516699999999999	1	122	0.01516699999999999
chr7-121873328-TCACACA-CCACACA	chr7	121873328	TCACACA	CCACACA	5782752	ExcessHet	0	none	0	0	122	1e-6
chr7-121873328-TCACACA-T	chr7	121873328	TCACACA	T	5782752	ExcessHet	2.298e-5	nfe	2.09e-4	0	122	2.09e-4
chr7-121873328-TCACACA-TCA	chr7	121873328	TCACACA	TCA	5782752	ExcessHet	0	none	0.007456	1	122	0.007456
chr7-121873328-TCACACA-TCACA	chr7	121873328	TCACACA	TCACA	5782752	ExcessHet	0	none	0.199638	26	122	0.199638
chr7-121873328-TCACACA-TCACACACA	chr7	121873328	TCACACA	TCACACACA	5782752	ExcessHet	0	none	0.273681	31	122	0.273681
chr7-121873328-TCACACA-TCACACACACA	chr7	121873328	TCACACA	TCACACACACA	5782752	ExcessHet	0	none	0.00997899999999998	0	122	0.00997899999999998
chr7-121873328-TCACACA-TCACACACACACA	chr7	121873328	TCACACA	TCACACACACACA	5782752	ExcessHet	0	none	1.88e-4	0	122	1.88e-4
chr7-121873328-TCACACA-TCCCACACA	chr7	121873328	TCACACA	TCCCACACA	5782752	ExcessHet	0	none	0	0	122	1e-6
chr7-121873328-TCACACA-TCTCACACACA	chr7	121873328	TCACACA	TCTCACACACA	5782752	ExcessHet	0	none	0.00139899999999999	0	122	0.00139899999999999
chr7-121873328-TCACACA-TCTCTCACACACA	chr7	121873328	TCACACA	TCTCTCACACACA	5782752	ExcessHet	0	none	2.2000000000000003e-5	0	122	2.2000000000000003e-5
chr7-121873330-A-*	chr7	121873330	A	*	13612	PASS	0	none	0.211918	25	106	0.211918
chr7-121873330-A-T	chr7	121873330	A	T	13612	PASS	0.015515	eas	0.003792	0	106	0.015515
chr7-121873331-CA-*	chr7	121873331	CA	*	46	VQSRTrancheINDEL99.50to99.90	0	none	0.01325299999999998	0	122	0.01325299999999998
chr7-121873331-CA-C	chr7	121873331	CA	C	46	VQSRTrancheINDEL99.50to99.90	0	none	0	0	122	1e-6
chr7-121873331-CA-GA	chr7	121873331	CA	GA	46	VQSRTrancheINDEL99.50to99.90	0	none	0	0	122	1e-6
chr7-121873332-A-*	chr7	121873332	A	*	3071	PASS	0	none	0.01327799999999998	0	120	0.01327799999999998
chr7-121873332-A-T	chr7	121873332	A	T	3071	PASS	0.0011776	eas	8.210000000000002e-4	0	120	0.0011776
chr7-121873401-AAAAC-A	chr7	121873401	AAAAC	A	748228.97	PASS	0.067948	afr	0.02690300000000001	2	134	0.067948
chr7-121873402-A-*	chr7	121873402	A	*	1856	PASS	0	none	0.02690300000000001	2	134	0.02690300000000001
chr7-121873402-A-G	chr7	121873402	A	G	1856	PASS	0	none	9e-6	0	134	9e-6
chr7-121873406-A-G	chr7	121873406	A	G	590	PASS	2.657e-5	nfe	0	1	134	2.657e-5
chr7-121873507-T-G	chr7	121873507	T	G	4227099	PASS	0.31699	eas	0.14913300000000002	19	134	0.31699
chr7-121873516-G-A	chr7	121873516	G	A	713827	PASS	7.41e-6	amr	2.2000000000000003e-5	0	134	2.2000000000000003e-5
chr7-121873516-G-T	chr7	121873516	G	T	713827	PASS	0.072714	afr	0.026956	2	134	0.072714
chr7-121873523-C-T	chr7	121873523	C	T	74647	PASS	0.004684	nfe	0.00229	1	134	0.004684
chr7-121873645-G-A	chr7	121873645	G	A	953854	PASS	0.098751	mid	0.06145700000000002	10	134	0.098751
chr7-121928028-A-G	chr7	121928028	A	G	977	PASS	6.059e-5	nfe	3.6999999999999985e-5	1	134	6.059e-5
chr7-121972411-GCGA-G	chr7	121972411	GCGA	G	85211.97	PASS	0.013901	nfe	0.006189	1	134	0.013901
chr7-121972412-C-*	chr7	121972412	C	*	410	PASS	0	none	0.006189	1	134	0.006189
chr7-121972412-C-T	chr7	121972412	C	T	410	PASS	1.2513e-4	eas	2.2000000000000003e-5	0	134	1.2513e-4
chr7-121972413-G-*	chr7	121972413	G	*	9192	PASS	0	none	0.006189	1	134	0.006189
chr7-121972413-G-A	chr7	121972413	G	A	9192	PASS	0.0017493	afr	6.340000000000003e-4	0	134	0.0017493
chr7-121972426-G-A	chr7	121972426	G	A	56841	PASS	0.0057899	sas	0.005751	2	134	0.0057899
chr7-121976196-G-A	chr7	121976196	G	A	6068105	PASS	0.41461	nfe	0.3757529999999995	61	134	0.41461
chr7-121976691-A-G	chr7	121976691	A	G	31336	PASS	0.0067459	nfe	0.003043	1	134	0.0067459
chr7-121976915-A-G	chr7	121976915	A	G	10948	PASS	0.0017519	mid	8.450000000000003e-4	1	134	0.0017519
chr7-121976963-A-G	chr7	121976963	A	G	1119163	PASS	0.30614	sas	0.14178500000000002	21	134	0.30614
chr7-121984142-AC-A	chr7	121984142	AC	A	1001041.97	PASS	0.06124	nfe	0.04844100000000002	9	134	0.06124
chr7-121996469-A-*	chr7	121996469	A	*	1431	PASS	0	none	9e-6	0	66	9e-6
chr7-121996469-A-T	chr7	121996469	A	T	1431	PASS	9.5e-6	eas	8.200000000000003e-4	1	66	8.200000000000003e-4
chr7-121996471-G-*	chr7	121996471	G	*	586	PASS	0	none	1.0799999999999996e-4	0	62	1.0799999999999996e-4
chr7-121996471-G-T	chr7	121996471	G	T	586	PASS	1.2578e-4	nfe	5.170000000000003e-4	0	62	5.170000000000003e-4
chr7-121996475-C-*	chr7	121996475	C	*	4472	PASS	0	none	9e-6	0	28	9e-6
chr7-121996475-C-A	chr7	121996475	C	A	4472	PASS	3.986e-4	mid	0.002358	5	28	0.002358
chr7-121996593-T-C	chr7	121996593	T	C	1183433	PASS	0.16819	eas	0.09082700000000002	13	134	0.16819
chr7-122010454-A-G	chr7	122010454	A	G	37992	PASS	0	none	0	0	134	1e-6
chr7-122010454-A-T	chr7	122010454	A	T	37992	PASS	0.0015543	amr	5.180000000000002e-4	1	134	0.0015543
chr7-122012116-G-C	chr7	122012116	G	C	532502	PASS	0.01727	nfe	0.00867799999999999	3	134	0.01727
chr7-122012284-A-C	chr7	122012284	A	C	473465	PASS	0.013867	nfe	0.007535	2	134	0.013867
chr7-122012284-A-G	chr7	122012284	A	G	473465	PASS	0	none	0	0	134	1e-6
chr7-122013123-A-G	chr7	122013123	A	G	4314555	PASS	0.17991	eas	0.063089	8	134	0.17991
chr7-122013196-G-A	chr7	122013196	G	A	3605901	PASS	0.17991	eas	0.05469100000000002	8	134	0.17991
chr7-122013320-GTGA-*	chr7	122013320	GTGA	*	36251145.97	PASS	0	none	9e-6	0	134	9e-6
chr7-122013320-GTGA-G	chr7	122013320	GTGA	G	36251145.97	PASS	0.53678	afr	0.4038659999999994	45	134	0.53678
chr7-122013320-GTGA-GTGATGA	chr7	122013320	GTGA	GTGATGA	36251145.97	PASS	0	none	3.6999999999999985e-5	0	134	3.6999999999999985e-5
chr7-122013344-G-A	chr7	122013344	G	A	48204251	PASS	0.8845	afr	0.543594	63	134	0.8845
chr7-122028266-A-C	chr7	122028266	A	C	201106	PASS	0.13379	afr	0.03734100000000001	3	100	0.13379
chr7-122031371-T-G	chr7	122031371	T	G	495967	PASS	0.17731	eas	0.04435800000000002	6	134	0.17731
chr7-122031882-C-A	chr7	122031882	C	A	808851	PASS	0.73761	afr	0.27229199999999926	2	6	0.73761
chr7-122034042-G-A	chr7	122034042	G	A	1416	PASS	5.8e-6	nfe	0	1	134	5.8e-6
chr7-122034042-G-T	chr7	122034042	G	T	1416	PASS	0	none	1.88e-4	0	134	1.88e-4
chr7-122036706-T-G	chr7	122036706	T	G	254638	PASS	0.018061	nfe	0.01220299999999999	2	134	0.018061
chr7-122036782-T-C	chr7	122036782	T	C	145040	PASS	0.020723	mid	0.01819900000000001	5	134	0.020723
chr7-122039354-T-C	chr7	122039354	T	C	17979	PASS	0.0030328	sas	0.00137499999999999	2	132	0.0030328
chr7-122039713-AC-A	chr7	122039713	AC	A	280279.97	PASS	0.021682	mid	0.02049600000000001	5	134	0.021682
chr7-122039714-C-*	chr7	122039714	C	*	852	PASS	0	none	0.02049600000000001	5	134	0.02049600000000001
chr7-122039714-C-A	chr7	122039714	C	A	852	PASS	0	none	9e-6	0	134	9e-6
chr7-122040729-CGTGTGTGTGTGTGTGTGTGTGTGTGTGTGTGT-C	chr7	122040729	CGTGTGTGTGTGTGTGTGTGTGTGTGTGTGTGT	C	2540320.97	PASS	3.884e-5	afr	0	0	100	3.884e-5
chr7-122040729-CGTGTGTGTGTGTGTGTGTGTGTGTGTGTGTGT-CGT	chr7	122040729	CGTGTGTGTGTGTGTGTGTGTGTGTGTGTGTGT	CGT	2540320.97	PASS	0	none	1.88e-4	0	100	1.88e-4
chr7-122040729-CGTGTGTGTGTGTGTGTGTGTGTGTGTGTGTGT-CGTGT	chr7	122040729	CGTGTGTGTGTGTGTGTGTGTGTGTGTGTGTGT	CGTGT	2540320.97	PASS	0	none	3.6999999999999985e-5	0	100	3.6999999999999985e-5
chr7-122040729-CGTGTGTGTGTGTGTGTGTGTGTGTGTGTGTGT-CGTGTGT	chr7	122040729	CGTGTGTGTGTGTGTGTGTGTGTGTGTGTGTGT	CGTGTGT	2540320.97	PASS	0	none	8.9e-5	0	100	8.9e-5
chr7-122040729-CGTGTGTGTGTGTGTGTGTGTGTGTGTGTGTGT-CGTGTGTGT	chr7	122040729	CGTGTGTGTGTGTGTGTGTGTGTGTGTGTGTGT	CGTGTGTGT	2540320.97	PASS	0	none	3.3800000000000046e-4	0	100	3.3800000000000046e-4
chr7-122040729-CGTGTGTGTGTGTGTGTGTGTGTGTGTGTGTGT-CGTGTGTGTGT	chr7	122040729	CGTGTGTGTGTGTGTGTGTGTGTGTGTGTGTGT	CGTGTGTGTGT	2540320.97	PASS	0	none	0.004591	1	100	0.004591
chr7-122040729-CGTGTGTGTGTGTGTGTGTGTGTGTGTGTGTGT-CGTGTGTGTGTGT	chr7	122040729	CGTGTGTGTGTGTGTGTGTGTGTGTGTGTGTGT	CGTGTGTGTGTGT	2540320.97	PASS	0	none	0.017708	1	100	0.017708
chr7-122040729-CGTGTGTGTGTGTGTGTGTGTGTGTGTGTGTGT-CGTGTGTGTGTGTGT	chr7	122040729	CGTGTGTGTGTGTGTGTGTGTGTGTGTGTGTGT	CGTGTGTGTGTGTGT	2540320.97	PASS	0	none	0.05477400000000002	12	100	0.05477400000000002
chr7-122040729-CGTGTGTGTGTGTGTGTGTGTGTGTGTGTGTGT-CGTGTGTGTGTGTGTGT	chr7	122040729	CGTGTGTGTGTGTGTGTGTGTGTGTGTGTGTGT	CGTGTGTGTGTGTGTGT	2540320.97	PASS	0	none	0.00853999999999998	0	100	0.00853999999999998
chr7-122040729-CGTGTGTGTGTGTGTGTGTGTGTGTGTGTGTGT-CGTGTGTGTGTGTGTGTGT	chr7	122040729	CGTGTGTGTGTGTGTGTGTGTGTGTGTGTGTGT	CGTGTGTGTGTGTGTGTGT	2540320.97	PASS	0	none	0.02256400000000001	4	100	0.02256400000000001
chr7-122040729-CGTGTGTGTGTGTGTGTGTGTGTGTGTGTGTGT-CGTGTGTGTGTGTGTGTGTGT	chr7	122040729	CGTGTGTGTGTGTGTGTGTGTGTGTGTGTGTGT	CGTGTGTGTGTGTGTGTGTGT	2540320.97	PASS	0	none	0.00905999999999999	3	100	0.00905999999999999
chr7-122040729-CGTGTGTGTGTGTGTGTGTGTGTGTGTGTGTGT-CGTGTGTGTGTGTGTGTGTGTGT	chr7	122040729	CGTGTGTGTGTGTGTGTGTGTGTGTGTGTGTGT	CGTGTGTGTGTGTGTGTGTGTGT	2540320.97	PASS	0	none	0.024627	7	100	0.024627
chr7-122040729-CGTGTGTGTGTGTGTGTGTGTGTGTGTGTGTGT-CGTGTGTGTGTGTGTGTGTGTGTGT	chr7	122040729	CGTGTGTGTGTGTGTGTGTGTGTGTGTGTGTGT	CGTGTGTGTGTGTGTGTGTGTGTGT	2540320.97	PASS	0	none	0.05130400000000001	4	100	0.05130400000000001
chr7-122040729-CGTGTGTGTGTGTGTGTGTGTGTGTGTGTGTGT-CGTGTGTGTGTGTGTGTGTGTGTGTGT	chr7	122040729	CGTGTGTGTGTGTGTGTGTGTGTGTGTGTGTGT	CGTGTGTGTGTGTGTGTGTGTGTGTGT	2540320.97	PASS	0	none	0.092352	17	100	0.092352
chr7-122040729-CGTGTGTGTGTGTGTGTGTGTGTGTGTGTGTGT-CGTGTGTGTGTGTGTGTGTGTGTGTGTGT	chr7	122040729	CGTGTGTGTGTGTGTGTGTGTGTGTGTGTGTGT	CGTGTGTGTGTGTGTGTGTGTGTGTGTGT	2540320.97	PASS	0	none	0.041813	8	100	0.041813
chr7-122040729-CGTGTGTGTGTGTGTGTGTGTGTGTGTGTGTGT-CGTGTGTGTGTGTGTGTGTGTGTGTGTGTGT	chr7	122040729	CGTGTGTGTGTGTGTGTGTGTGTGTGTGTGTGT	CGTGTGTGTGTGTGTGTGTGTGTGTGTGTGT	2540320.97	PASS	0	none	0.039762	10	100	0.039762
chr7-122040729-CGTGTGTGTGTGTGTGTGTGTGTGTGTGTGTGT-CGTGTGTGTGTGTGTGTGTGTGTGTGTGTGTGTGT	chr7	122040729	CGTGTGTGTGTGTGTGTGTGTGTGTGTGTGTGT	CGTGTGTGTGTGTGTGTGTGTGTGTGTGTGTGTGT	2540320.97	PASS	0	none	0.03649	8	100	0.03649
chr7-122040729-CGTGTGTGTGTGTGTGTGTGTGTGTGTGTGTGT-CGTGTGTGTGTGTGTGTGTGTGTGTGTGTGTGTGTGT	chr7	122040729	CGTGTGTGTGTGTGTGTGTGTGTGTGTGTGTGT	CGTGTGTGTGTGTGTGTGTGTGTGTGTGTGTGTGTGT	2540320.97	PASS	0	none	0.007528	3	100	0.007528
chr7-122040729-CGTGTGTGTGTGTGTGTGTGTGTGTGTGTGTGT-CGTGTGTGTGTGTGTGTGTGTGTGTGTGTGTGTGTGTGT	chr7	122040729	CGTGTGTGTGTGTGTGTGTGTGTGTGTGTGTGT	CGTGTGTGTGTGTGTGTGTGTGTGTGTGTGTGTGTGTGT	2540320.97	PASS	0	none	0.00142199999999999	0	100	0.00142199999999999
chr7-122040729-CGTGTGTGTGTGTGTGTGTGTGTGTGTGTGTGT-CGTGTGTGTGTGTGTGTGTGTGTGTGTGTGTGTGTGTGTGT	chr7	122040729	CGTGTGTGTGTGTGTGTGTGTGTGTGTGTGTGT	CGTGTGTGTGTGTGTGTGTGTGTGTGTGTGTGTGTGTGTGT	2540320.97	PASS	0	none	1.88e-4	0	100	1.88e-4
chr7-122040729-CGTGTGTGTGTGTGTGTGTGTGTGTGTGTGTGT-CGTGTGTGTGTGTGTGTGTGTGTGTGTGTGTGTGTGTGTGTGT	chr7	122040729	CGTGTGTGTGTGTGTGTGTGTGTGTGTGTGTGT	CGTGTGTGTGTGTGTGTGTGTGTGTGTGTGTGTGTGTGTGTGT	2540320.97	PASS	0	none	0	0	100	1e-6
chr7-122040729-CGTGTGTGTGTGTGTGTGTGTGTGTGTGTGTGT-CGTGTGTGTGTGTGTGTGTGTGTGTGTGTGTGTGTGTGTGTGTGT	chr7	122040729	CGTGTGTGTGTGTGTGTGTGTGTGTGTGTGTGT	CGTGTGTGTGTGTGTGTGTGTGTGTGTGTGTGTGTGTGTGTGTGT	2540320.97	PASS	0	none	2.2000000000000003e-5	0	100	2.2000000000000003e-5
chr7-122040730-GT-*	chr7	122040730	GT	*	481	PASS	0	none	0.3418889999999994	52	90	0.3418889999999994
chr7-122040730-GT-AT	chr7	122040730	GT	AT	481	PASS	0	none	0	0	90	1e-6
chr7-122040730-GT-G	chr7	122040730	GT	G	481	PASS	0	none	9.869999999999992e-4	0	90	9.869999999999992e-4
chr7-122040732-GTGTGT-*	chr7	122040732	GTGTGT	*	364.97	PASS	0	none	0.31932199999999933	48	92	0.31932199999999933
chr7-122040732-GTGTGT-G	chr7	122040732	GTGTGT	G	364.97	PASS	0	none	9.869999999999992e-4	0	92	9.869999999999992e-4
chr7-122040745-T-*	chr7	122040745	T	*	109	PASS	0	none	0.103126	16	116	0.103126
chr7-122040745-T-G	chr7	122040745	T	G	109	PASS	0	none	4.270000000000005e-4	0	116	4.270000000000005e-4
chr7-122040758-G-*	chr7	122040758	G	*	13316	PASS	0	none	3.160000000000005e-4	0	134	3.160000000000005e-4
chr7-122040758-G-A	chr7	122040758	G	A	13316	PASS	0.0037041	nfe	0.00154599999999999	1	134	0.0037041
chr7-122040762-G-*	chr7	122040762	G	*	289	PASS	0	none	9e-6	0	134	9e-6
chr7-122040762-G-A	chr7	122040762	G	A	289	PASS	5.7e-7	nfe	0	1	134	1e-6
chr7-122040762-G-T	chr7	122040762	G	T	289	PASS	1.61e-6	nfe	9e-6	0	134	9e-6
chr7-122040838-G-A	chr7	122040838	G	A	313	PASS	0	none	0	1	134	1e-6
chr7-122040997-G-A	chr7	122040997	G	A	1512	PASS	9.8e-6	amr	3.6999999999999985e-5	1	134	3.6999999999999985e-5
chr7-122042547-T-C	chr7	122042547	T	C	415	PASS	0	none	0	1	134	1e-6
chr7-122042561-A-G	chr7	122042561	A	G	2928	PASS	1.185e-4	nfe	2.2000000000000003e-5	1	134	1.185e-4
chr7-122042561-A-T	chr7	122042561	A	T	2928	PASS	0	none	2.5100000000000014e-4	0	134	2.5100000000000014e-4
chr7-122044303-T-G	chr7	122044303	T	G	736	PASS	3.994e-5	nfe	0	1	134	3.994e-5
chr7-122044391-C-G	chr7	122044391	C	G	420796	PASS	0.040805	afr	0.02142100000000001	5	134	0.040805
chr7-122044622-A-G	chr7	122044622	A	G	255374	PASS	0.020709	mid	0.01424999999999998	2	134	0.020709
chr7-122044664-A-G	chr7	122044664	A	G	6315766	PASS	0.58268	afr	0.45902699999999935	51	134	0.58268
chr7-122051334-GGTGTGTGTGTGTGTGTCTGTATGTATGT-G	chr7	122051334	GGTGTGTGTGTGTGTGTCTGTATGTATGT	G	66655.97	ExcessHet	9.6e-7	nfe	0	0	122	1e-6
chr7-122051334-GGTGTGTGTGTGTGTGTCTGTATGTATGT-GGT	chr7	122051334	GGTGTGTGTGTGTGTGTCTGTATGTATGT	GGT	66655.97	ExcessHet	0	none	2.2000000000000003e-5	0	122	2.2000000000000003e-5
chr7-122051334-GGTGTGTGTGTGTGTGTCTGTATGTATGT-GGTGTGTGTGTGTCTGTATGTATGT	chr7	122051334	GGTGTGTGTGTGTGTGTCTGTATGTATGT	GGTGTGTGTGTGTCTGTATGTATGT	66655.97	ExcessHet	0	none	3.3800000000000046e-4	0	122	3.3800000000000046e-4
chr7-122051334-GGTGTGTGTGTGTGTGTCTGTATGTATGT-GGTGTGTGTGTGTGTCTGTATGTATGT	chr7	122051334	GGTGTGTGTGTGTGTGTCTGTATGTATGT	GGTGTGTGTGTGTGTCTGTATGTATGT	66655.97	ExcessHet	0	none	0.03347900000000001	4	122	0.03347900000000001
chr7-122051334-GGTGTGTGTGTGTGTGTCTGTATGTATGT-GGTGTGTGTGTGTGTGTGTCTGTATGTATGT	chr7	122051334	GGTGTGTGTGTGTGTGTCTGTATGTATGT	GGTGTGTGTGTGTGTGTGTCTGTATGTATGT	66655.97	ExcessHet	0	none	0.003752	0	122	0.003752
chr7-122051334-GGTGTGTGTGTGTGTGTCTGTATGTATGT-GGTGTGTGTGTGTGTGTGTGTCTGTATGTATGT	chr7	122051334	GGTGTGTGTGTGTGTGTCTGTATGTATGT	GGTGTGTGTGTGTGTGTGTGTCTGTATGTATGT	66655.97	ExcessHet	0	none	0	0	122	1e-6
chr7-122051335-G-*	chr7	122051335	G	*	137.97	PASS	0	none	0.03406500000000001	4	94	0.03406500000000001
chr7-122051335-G-GTA	chr7	122051335	G	GTA	137.97	PASS	0	none	0	0	94	1e-6
chr7-122051335-G-GTGTGTGTGTGTGTGTCTGTATGTA	chr7	122051335	G	GTGTGTGTGTGTGTGTCTGTATGTA	137.97	PASS	0	none	0	0	94	1e-6
chr7-122051359-ATGTG-*	chr7	122051359	ATGTG	*	217779	ExcessHet	0	none	7.099999999999998e-5	0	126	7.099999999999998e-5
chr7-122051359-ATGTG-A	chr7	122051359	ATGTG	A	217779	ExcessHet	3.324e-5	nfe	1.0799999999999996e-4	0	126	1.0799999999999996e-4
chr7-122051359-ATGTG-ATG	chr7	122051359	ATGTG	ATG	217779	ExcessHet	0	none	0.092605	11	126	0.092605
chr7-122051359-ATGTG-ATGTGTG	chr7	122051359	ATGTG	ATGTGTG	217779	ExcessHet	0	none	0.00171799999999999	0	126	0.00171799999999999
chr7-122051359-ATGTG-CTGTG	chr7	122051359	ATGTG	CTGTG	217779	ExcessHet	0	none	9e-6	0	126	9e-6
chr7-122051359-ATGTG-GTGTG	chr7	122051359	ATGTG	GTGTG	217779	ExcessHet	0	none	3.6999999999999985e-5	0	126	3.6999999999999985e-5
chr7-122051361-G-*	chr7	122051361	G	*	870	VQSRTrancheINDEL95.00to96.00	0	none	0.092813	11	102	0.092813
chr7-122051361-G-A	chr7	122051361	G	A	870	VQSRTrancheINDEL95.00to96.00	1.179e-5	nfe	2.2000000000000003e-5	0	102	2.2000000000000003e-5
chr7-122051361-G-GTA	chr7	122051361	G	GTA	870	VQSRTrancheINDEL95.00to96.00	0.0049344	afr	5.2999999999999994e-5	0	102	0.0049344
chr7-122051619-C-T	chr7	122051619	C	T	178607	PASS	0.017663	nfe	0.01262299999999999	4	134	0.017663
chr7-122051810-GTTGTTTTGTTTTGTT-G	chr7	122051810	GTTGTTTTGTTTTGTT	G	659832.97	PASS	1.57e-6	nfe	9e-6	0	134	9e-6
chr7-122051810-GTTGTTTTGTTTTGTT-GTTGTT	chr7	122051810	GTTGTTTTGTTTTGTT	GTTGTT	659832.97	PASS	0	none	1.6699999999999994e-4	0	134	1.6699999999999994e-4
chr7-122051810-GTTGTTTTGTTTTGTT-GTTGTTTTGTT	chr7	122051810	GTTGTTTTGTTTTGTT	GTTGTTTTGTT	659832.97	PASS	0	none	0.00135099999999999	1	134	0.00135099999999999
chr7-122051810-GTTGTTTTGTTTTGTT-GTTGTTTTGTTTTGTTTTGTT	chr7	122051810	GTTGTTTTGTTTTGTT	GTTGTTTTGTTTTGTTTTGTT	659832.97	PASS	0	none	0.014802	3	134	0.014802
chr7-122051810-GTTGTTTTGTTTTGTT-GTTGTTTTGTTTTGTTTTGTTTTGTT	chr7	122051810	GTTGTTTTGTTTTGTT	GTTGTTTTGTTTTGTTTTGTTTTGTT	659832.97	PASS	0	none	5.870000000000004e-4	0	134	5.870000000000004e-4
chr7-122051810-GTTGTTTTGTTTTGTT-GTTGTTTTGTTTTGTTTTGTTTTGTTTTGTT	chr7	122051810	GTTGTTTTGTTTTGTT	GTTGTTTTGTTTTGTTTTGTTTTGTTTTGTT	659832.97	PASS	0	none	2.9400000000000004e-4	0	134	2.9400000000000004e-4
chr7-122051810-GTTGTTTTGTTTTGTT-GTTGTTTTGTTTTGTTTTGTTTTGTTTTGTTTTGTT	chr7	122051810	GTTGTTTTGTTTTGTT	GTTGTTTTGTTTTGTTTTGTTTTGTTTTGTTTTGTT	659832.97	PASS	0	none	1.47e-4	0	134	1.47e-4
chr7-122051815-T-*	chr7	122051815	T	*	279	PASS	0	none	0.00166899999999999	1	130	0.00166899999999999
chr7-122051815-T-G	chr7	122051815	T	G	279	PASS	1.368e-5	nfe	1.0799999999999996e-4	0	130	1.0799999999999996e-4
chr7-122058773-A-C	chr7	122058773	A	C	6196353	PASS	0.6064	afr	0.44220599999999993	44	134	0.6064
chr7-122059078-A-G	chr7	122059078	A	G	101671	PASS	0.0208	nfe	0.01359299999999999	3	134	0.0208
chr7-122059078-A-T	chr7	122059078	A	T	101671	PASS	0	none	2.2000000000000003e-5	0	134	2.2000000000000003e-5
chr7-122059349-C-T	chr7	122059349	C	T	74	PASS	6.0545e-4	amr	9e-6	0	8	6.0545e-4
chr7-122059474-G-GGT	chr7	122059474	G	GGT	1947812	PASS	0	none	0	0	110	1e-6
chr7-122059474-G-GT	chr7	122059474	G	GT	1947812	PASS	0.83454	afr	0.4648089999999994	47	110	0.83454
chr7-122059474-G-GTT	chr7	122059474	G	GTT	1947812	PASS	0.0026233	afr	0.004132	0	110	0.004132
chr7-122059474-G-GTTTTTTTT	chr7	122059474	G	GTTTTTTTT	1947812	PASS	0	none	9e-6	0	110	9e-6
chr7-122059474-G-T	chr7	122059474	G	T	1947812	PASS	0	none	0	0	110	1e-6
chr7-122059689-G-A	chr7	122059689	G	A	194671	PASS	0.021399	mid	0.01717100000000001	5	134	0.021399
chr7-122059735-CTTTT-C	chr7	122059735	CTTTT	C	1160462.97	ExcessHet	0	none	9e-6	0	108	9e-6
chr7-122059735-CTTTT-CT	chr7	122059735	CTTTT	CT	1160462.97	ExcessHet	0	none	4.720000000000004e-4	0	108	4.720000000000004e-4
chr7-122059735-CTTTT-CTT	chr7	122059735	CTTTT	CTT	1160462.97	ExcessHet	0	none	0.01292799999999999	0	108	0.01292799999999999
chr7-122059735-CTTTT-CTTT	chr7	122059735	CTTTT	CTTT	1160462.97	ExcessHet	0	none	0.28060099999999966	39	108	0.28060099999999966
chr7-122059735-CTTTT-CTTTTT	chr7	122059735	CTTTT	CTTTTT	1160462.97	ExcessHet	0	none	0.111695	11	108	0.111695
chr7-122059735-CTTTT-CTTTTTT	chr7	122059735	CTTTT	CTTTTTT	1160462.97	ExcessHet	0	none	0.002789	0	108	0.002789
chr7-122059735-CTTTT-CTTTTTTT	chr7	122059735	CTTTT	CTTTTTTT	1160462.97	ExcessHet	0	none	2.2000000000000003e-5	0	108	2.2000000000000003e-5
chr7-122059736-T-*	chr7	122059736	T	*	106	PASS	0	none	0.29510099999999967	39	106	0.29510099999999967
chr7-122059736-T-C	chr7	122059736	T	C	106	PASS	0	none	0	0	106	1e-6
chr7-122059741-T-C	chr7	122059741	T	C	5717	PASS	2.4524e-4	nfe	2.7300000000000035e-4	1	134	2.7300000000000035e-4
chr7-122059825-C-T	chr7	122059825	C	T	34749	PASS	0.008301	mid	0.00161999999999999	1	134	0.008301
chr7-122060034-T-A	chr7	122060034	T	A	501885	PASS	0.07961	sas	0.058381	11	134	0.07961
chr7-122061359-C-T	chr7	122061359	C	T	63573	PASS	0.016687	nfe	0.01026799999999999	2	134	0.016687
chr7-122075911-C-T	chr7	122075911	C	T	100487	PASS	0.35726	nfe	0.05952700000000002	0	0	0.35726
chr7-122076189-CAA-*	chr7	122076189	CAA	*	220501	ExcessHet	0	none	2.93e-4	0	16	2.93e-4
chr7-122076189-CAA-AAA	chr7	122076189	CAA	AAA	220501	ExcessHet	0	none	0.00953299999999999	1	16	0.00953299999999999
chr7-122076189-CAA-C	chr7	122076189	CAA	C	220501	ExcessHet	0	none	3.6999999999999985e-5	0	16	3.6999999999999985e-5
chr7-122076189-CAA-CA	chr7	122076189	CAA	CA	220501	ExcessHet	0	none	0.01138099999999998	0	16	0.01138099999999998
chr7-122076189-CAA-CAAA	chr7	122076189	CAA	CAAA	220501	ExcessHet	0	none	0.08673900000000002	3	16	0.08673900000000002
chr7-122076189-CAA-CAAAA	chr7	122076189	CAA	CAAAA	220501	ExcessHet	0	none	0.002009	0	16	0.002009
chr7-122076189-CAA-CAAAAA	chr7	122076189	CAA	CAAAAA	220501	ExcessHet	0	none	8.9e-5	0	16	8.9e-5
chr7-122076349-T-C	chr7	122076349	T	C	4602	PASS	7.9986e-4	nfe	3.3800000000000046e-4	1	134	7.9986e-4
chr7-122077751-G-A	chr7	122077751	G	A	1982	PASS	4.288e-5	afr	0	1	134	4.288e-5
chr7-122077963-T-C	chr7	122077963	T	C	7529	PASS	1.0548e-4	nfe	3.6999999999999985e-5	1	134	1.0548e-4
chr7-122078137-A-G	chr7	122078137	A	G	274345	PASS	0.019242	sas	0.00797599999999998	2	134	0.019242
chr7-122079500-A-G	chr7	122079500	A	G	39517	PASS	0.0033412	sas	0.00130199999999999	2	134	0.0033412
chr7-122079532-C-*	chr7	122079532	C	*	18322749	PASS	0	none	0	0	134	1e-6
chr7-122079532-C-T	chr7	122079532	C	T	18322749	PASS	0.89579	afr	0.5561770000000001	59	134	0.89579
chr7-122079654-T-G	chr7	122079654	T	G	37398	PASS	0.0015743	nfe	6.100000000000004e-4	1	134	0.0015743
chr7-122079755-AT-A	chr7	122079755	AT	A	8906.97	VQSRTrancheINDEL95.00to96.00	5.949e-4	nfe	0.002665	1	130	0.002665
chr7-122079755-AT-ATT	chr7	122079755	AT	ATT	8906.97	VQSRTrancheINDEL95.00to96.00	0	none	5.870000000000004e-4	0	130	5.870000000000004e-4
chr7-122079769-G-A	chr7	122079769	G	A	18575808	PASS	0.89251	afr	0.5561230000000001	59	134	0.89251
chr7-122081801-G-A	chr7	122081801	G	A	888493	PASS	0.18534	afr	0.078798000000000007	10	128	0.18534
chr7-122085896-A-C	chr7	122085896	A	C	1006	PASS	8.926e-5	nfe	0	1	134	8.926e-5
chr7-122085907-A-G	chr7	122085907	A	G	2218708	PASS	0.22745	eas	0.105487	13	134	0.22745
chr7-122086275-GA-*	chr7	122086275	GA	*	74402	ExcessHet	0	none	0.005516	0	114	0.005516
chr7-122086275-GA-AA	chr7	122086275	GA	AA	74402	ExcessHet	0	none	0.005054	0	114	0.005054
chr7-122086275-GA-G	chr7	122086275	GA	G	74402	ExcessHet	0.0010896	afr	0.004311	0	114	0.004311
chr7-122086275-GA-GAA	chr7	122086275	GA	GAA	74402	ExcessHet	0	none	0.04020400000000001	2	114	0.04020400000000001
chr7-122086275-GA-GAAA	chr7	122086275	GA	GAAA	74402	ExcessHet	0	none	2.2000000000000003e-5	0	114	2.2000000000000003e-5
chr7-122086275-GA-GAAAAAAAAAAAAAA	chr7	122086275	GA	GAAAAAAAAAAAAAA	74402	ExcessHet	0	none	0	0	114	1e-6
chr7-122086275-GA-GAAAAAAAAATTTAA	chr7	122086275	GA	GAAAAAAAAATTTAA	74402	ExcessHet	0	none	0	0	114	1e-6
chr7-122086275-GA-TA	chr7	122086275	GA	TA	74402	ExcessHet	0	none	9e-6	0	114	9e-6
chr7-122092724-CAAA-C	chr7	122092724	CAAA	C	4284313.97	ExcessHet	0	none	0	0	116	1e-6
chr7-122092724-CAAA-CA	chr7	122092724	CAAA	CA	4284313.97	ExcessHet	0	none	8.210000000000002e-4	0	116	8.210000000000002e-4
chr7-122092724-CAAA-CAA	chr7	122092724	CAAA	CAA	4284313.97	ExcessHet	0	none	0.17072600000000002	19	116	0.17072600000000002
chr7-122092724-CAAA-CAAAA	chr7	122092724	CAAA	CAAAA	4284313.97	ExcessHet	0	none	0.2700839999999998	32	116	0.2700839999999998
chr7-122092724-CAAA-CAAAAA	chr7	122092724	CAAA	CAAAAA	4284313.97	ExcessHet	0	none	0.006109	0	116	0.006109
chr7-122092724-CAAA-CAAAAAA	chr7	122092724	CAAA	CAAAAAA	4284313.97	ExcessHet	0	none	0	0	116	1e-6
chr7-122092751-T-G	chr7	122092751	T	G	427	PASS	5.1e-7	nfe	0	1	134	1e-6
chr7-122098868-T-A	chr7	122098868	T	A	519	PASS	0.0050509	nfe	0.00103499999999999	0	104	0.0050509
chr7-122098872-TAAAAAAAAAAAAA-*	chr7	122098872	TAAAAAAAAAAAAA	*	1435054	ExcessHet	0	none	9e-6	0	100	9e-6
chr7-122098872-TAAAAAAAAAAAAA-AAAAAAAAAAAAAA	chr7	122098872	TAAAAAAAAAAAAA	AAAAAAAAAAAAAA	1435054	ExcessHet	0	none	5.640000000000005e-4	0	100	5.640000000000005e-4
chr7-122098872-TAAAAAAAAAAAAA-T	chr7	122098872	TAAAAAAAAAAAAA	T	1435054	ExcessHet	5.998e-5	eas	9e-6	0	100	5.998e-5
chr7-122098872-TAAAAAAAAAAAAA-TA	chr7	122098872	TAAAAAAAAAAAAA	TA	1435054	ExcessHet	0	none	2.2000000000000003e-5	0	100	2.2000000000000003e-5
chr7-122098872-TAAAAAAAAAAAAA-TAA	chr7	122098872	TAAAAAAAAAAAAA	TAA	1435054	ExcessHet	0	none	2.2000000000000003e-5	0	100	2.2000000000000003e-5
chr7-122098872-TAAAAAAAAAAAAA-TAAAAAA	chr7	122098872	TAAAAAAAAAAAAA	TAAAAAA	1435054	ExcessHet	0	none	2.2000000000000003e-5	0	100	2.2000000000000003e-5
chr7-122098872-TAAAAAAAAAAAAA-TAAAAAAA	chr7	122098872	TAAAAAAAAAAAAA	TAAAAAAA	1435054	ExcessHet	0	none	1.27e-4	0	100	1.27e-4
chr7-122098872-TAAAAAAAAAAAAA-TAAAAAAAA	chr7	122098872	TAAAAAAAAAAAAA	TAAAAAAAA	1435054	ExcessHet	0	none	0.00142199999999999	0	100	0.00142199999999999
chr7-122098872-TAAAAAAAAAAAAA-TAAAAAAAAA	chr7	122098872	TAAAAAAAAAAAAA	TAAAAAAAAA	1435054	ExcessHet	0	none	0.006493	1	100	0.006493
chr7-122098872-TAAAAAAAAAAAAA-TAAAAAAAAAA	chr7	122098872	TAAAAAAAAAAAAA	TAAAAAAAAAA	1435054	ExcessHet	0	none	0.02526300000000001	5	100	0.02526300000000001
chr7-122098872-TAAAAAAAAAAAAA-TAAAAAAAAAAA	chr7	122098872	TAAAAAAAAAAAAA	TAAAAAAAAAAA	1435054	ExcessHet	0	none	0.092754	9	100	0.092754
chr7-122098872-TAAAAAAAAAAAAA-TAAAAAAAAAAAA	chr7	122098872	TAAAAAAAAAAAAA	TAAAAAAAAAAAA	1435054	ExcessHet	0	none	0.178484	25	100	0.178484
chr7-122098872-TAAAAAAAAAAAAA-TAAAAAAAAAAAAAA	chr7	122098872	TAAAAAAAAAAAAA	TAAAAAAAAAAAAAA	1435054	ExcessHet	0	none	0.185645	16	100	0.185645
chr7-122098872-TAAAAAAAAAAAAA-TAAAAAAAAAAAAAAA	chr7	122098872	TAAAAAAAAAAAAA	TAAAAAAAAAAAAAAA	1435054	ExcessHet	0	none	0.058674	6	100	0.058674
chr7-122098872-TAAAAAAAAAAAAA-TAAAAAAAAAAAAAAAA	chr7	122098872	TAAAAAAAAAAAAA	TAAAAAAAAAAAAAAAA	1435054	ExcessHet	0	none	0.01138099999999999	0	100	0.01138099999999999
chr7-122098872-TAAAAAAAAAAAAA-TAAAAAAAAAAAAAAAAA	chr7	122098872	TAAAAAAAAAAAAA	TAAAAAAAAAAAAAAAAA	1435054	ExcessHet	0	none	0.002337	0	100	0.002337
chr7-122098872-TAAAAAAAAAAAAA-TAAAAAAAAAAAAAAAAAA	chr7	122098872	TAAAAAAAAAAAAA	TAAAAAAAAAAAAAAAAAA	1435054	ExcessHet	0	none	0.00101099999999999	0	100	0.00101099999999999
chr7-122098872-TAAAAAAAAAAAAA-TAAAAAAAAAAAAAAAAAAA	chr7	122098872	TAAAAAAAAAAAAA	TAAAAAAAAAAAAAAAAAAA	1435054	ExcessHet	0	none	7.260000000000005e-4	0	100	7.260000000000005e-4
chr7-122098872-TAAAAAAAAAAAAA-TAAAAAAAAAAAAAAAAAAAA	chr7	122098872	TAAAAAAAAAAAAA	TAAAAAAAAAAAAAAAAAAAA	1435054	ExcessHet	0	none	5.180000000000002e-4	0	100	5.180000000000002e-4
chr7-122098872-TAAAAAAAAAAAAA-TAAAAAAAAAAAAAAAAAAAAA	chr7	122098872	TAAAAAAAAAAAAA	TAAAAAAAAAAAAAAAAAAAAA	1435054	ExcessHet	0	none	1.88e-4	0	100	1.88e-4
chr7-122098872-TAAAAAAAAAAAAA-TAAAAAAAAAAAAAAAAAAAAAA	chr7	122098872	TAAAAAAAAAAAAA	TAAAAAAAAAAAAAAAAAAAAAA	1435054	ExcessHet	0	none	2.09e-4	0	100	2.09e-4
chr7-122098872-TAAAAAAAAAAAAA-TAAAAAAAAAAAAAAAAAAAAAAA	chr7	122098872	TAAAAAAAAAAAAA	TAAAAAAAAAAAAAAAAAAAAAAA	1435054	ExcessHet	0	none	1.0799999999999996e-4	0	100	1.0799999999999996e-4
chr7-122098872-TAAAAAAAAAAAAA-TAAAAAAAAAAAAAAAAAAAAAAAA	chr7	122098872	TAAAAAAAAAAAAA	TAAAAAAAAAAAAAAAAAAAAAAAA	1435054	ExcessHet	0	none	7.099999999999998e-5	0	100	7.099999999999998e-5
chr7-122098872-TAAAAAAAAAAAAA-TAAAAAAAAAAAAAAAAAAAAAAAAA	chr7	122098872	TAAAAAAAAAAAAA	TAAAAAAAAAAAAAAAAAAAAAAAAA	1435054	ExcessHet	0	none	9e-6	0	100	9e-6
chr7-122098872-TAAAAAAAAAAAAA-TAAAAAAAAAAAAAAAAAAAAAAAAAAAAA	chr7	122098872	TAAAAAAAAAAAAA	TAAAAAAAAAAAAAAAAAAAAAAAAAAAAA	1435054	ExcessHet	0	none	0	0	100	1e-6
chr7-122098872-TAAAAAAAAAAAAA-TAAAAAAAAAAAAAAAAAAAAAAAAAAAAAA	chr7	122098872	TAAAAAAAAAAAAA	TAAAAAAAAAAAAAAAAAAAAAAAAAAAAAA	1435054	ExcessHet	0	none	0	0	100	1e-6
chr7-122098872-TAAAAAAAAAAAAA-TAAAAAAAAAAAAAAAAAAAAAAAAAAAAAAA	chr7	122098872	TAAAAAAAAAAAAA	TAAAAAAAAAAAAAAAAAAAAAAAAAAAAAAA	1435054	ExcessHet	0	none	9e-6	0	100	9e-6
chr7-122098872-TAAAAAAAAAAAAA-TAAAAAAAAAAAAAAAAAAAAAAAAAAAAAAAAA	chr7	122098872	TAAAAAAAAAAAAA	TAAAAAAAAAAAAAAAAAAAAAAAAAAAAAAAAA	1435054	ExcessHet	0	none	0	0	100	1e-6
chr7-122098872-TAAAAAAAAAAAAA-TAAAAAAAAAAAAAAAAAAAAAAAAAAAAAAAAAA	chr7	122098872	TAAAAAAAAAAAAA	TAAAAAAAAAAAAAAAAAAAAAAAAAAAAAAAAAA	1435054	ExcessHet	0	none	0	0	100	1e-6
chr7-122098872-TAAAAAAAAAAAAA-TAAAAAAAAAAAAAAAAAAAAAAAAAAAAAAAAAAA	chr7	122098872	TAAAAAAAAAAAAA	TAAAAAAAAAAAAAAAAAAAAAAAAAAAAAAAAAAA	1435054	ExcessHet	0	none	0	0	100	1e-6
chr7-122098872-TAAAAAAAAAAAAA-TAAAAAAAAAAAAAAAAAAAAAAAAAAAAAAAAAAAAAAAA	chr7	122098872	TAAAAAAAAAAAAA	TAAAAAAAAAAAAAAAAAAAAAAAAAAAAAAAAAAAAAAAA	1435054	ExcessHet	0	none	9e-6	0	100	9e-6
chr7-122098872-TAAAAAAAAAAAAA-TAAAAAAAAAAAAAAAAAAAAAAAAAAAAAAAAAAAAAAAAA	chr7	122098872	TAAAAAAAAAAAAA	TAAAAAAAAAAAAAAAAAAAAAAAAAAAAAAAAAAAAAAAAA	1435054	ExcessHet	0	none	0	0	100	1e-6
chr7-122098872-TAAAAAAAAAAAAA-TAAAAAAAAAAAAAAAAAAAAAAAAAAAAAAAAAAAAAAAAAAA	chr7	122098872	TAAAAAAAAAAAAA	TAAAAAAAAAAAAAAAAAAAAAAAAAAAAAAAAAAAAAAAAAAA	1435054	ExcessHet	0	none	9e-6	0	100	9e-6
chr7-122098872-TAAAAAAAAAAAAA-TAAAAAAAAAAAAAAGAAAAAAAAAAAAAAAAAAAAAAAAAAAAA	chr7	122098872	TAAAAAAAAAAAAA	TAAAAAAAAAAAAAAGAAAAAAAAAAAAAAAAAAAAAAAAAAAAA	1435054	ExcessHet	0	none	0	0	100	1e-6
chr7-122098873-A-*	chr7	122098873	A	*	133.97	VQSRTrancheINDEL95.00to96.00	0	none	0.3026059999999993	41	88	0.3026059999999993
chr7-122098873-A-AAAAAAAAAAAAAAAAAAAAAAAAAAAC	chr7	122098873	A	AAAAAAAAAAAAAAAAAAAAAAAAAAAC	133.97	VQSRTrancheINDEL95.00to96.00	0	none	1.47e-4	0	88	1.47e-4
chr7-122098896-AGGGAAGGGGCTAATT-*	chr7	122098896	AGGGAAGGGGCTAATT	*	7222	VQSRTrancheINDEL99.95to100.00	0	none	8.9e-5	0	126	8.9e-5
chr7-122098896-AGGGAAGGGGCTAATT-A	chr7	122098896	AGGGAAGGGGCTAATT	A	7222	VQSRTrancheINDEL99.95to100.00	4.1675e-4	afr	0.00122899999999999	0	126	0.00122899999999999
chr7-122098896-AGGGAAGGGGCTAATT-AAAGGGGAAGGGGCTAATT	chr7	122098896	AGGGAAGGGGCTAATT	AAAGGGGAAGGGGCTAATT	7222	VQSRTrancheINDEL99.95to100.00	0	none	2.2000000000000003e-5	0	126	2.2000000000000003e-5
chr7-122098896-AGGGAAGGGGCTAATT-AAAGGGGCTAATT	chr7	122098896	AGGGAAGGGGCTAATT	AAAGGGGCTAATT	7222	VQSRTrancheINDEL99.95to100.00	0	none	7.740000000000004e-4	0	126	7.740000000000004e-4
chr7-122098896-AGGGAAGGGGCTAATT-AAGGGGAAGGGGCTAATT	chr7	122098896	AGGGAAGGGGCTAATT	AAGGGGAAGGGGCTAATT	7222	VQSRTrancheINDEL99.95to100.00	0	none	0	0	126	1e-6
chr7-122098896-AGGGAAGGGGCTAATT-AATGGGAAGGGGCTAATT	chr7	122098896	AGGGAAGGGGCTAATT	AATGGGAAGGGGCTAATT	7222	VQSRTrancheINDEL99.95to100.00	0	none	0	0	126	1e-6
chr7-122098896-AGGGAAGGGGCTAATT-AGAAGGGGCTAATT	chr7	122098896	AGGGAAGGGGCTAATT	AGAAGGGGCTAATT	7222	VQSRTrancheINDEL99.95to100.00	0	none	9e-6	0	126	9e-6
chr7-122098896-AGGGAAGGGGCTAATT-AGGAAGGGGCTAATT	chr7	122098896	AGGGAAGGGGCTAATT	AGGAAGGGGCTAATT	7222	VQSRTrancheINDEL99.95to100.00	0	none	2.9400000000000004e-4	0	126	2.9400000000000004e-4
chr7-122098896-AGGGAAGGGGCTAATT-AGGGGAAGGGGCTAATT	chr7	122098896	AGGGAAGGGGCTAATT	AGGGGAAGGGGCTAATT	7222	VQSRTrancheINDEL99.95to100.00	0	none	3.6999999999999985e-5	0	126	3.6999999999999985e-5
chr7-122098896-AGGGAAGGGGCTAATT-ATGGGAAGGGGCTAATT	chr7	122098896	AGGGAAGGGGCTAATT	ATGGGAAGGGGCTAATT	7222	VQSRTrancheINDEL99.95to100.00	0	none	0	0	126	1e-6
chr7-122098896-AGGGAAGGGGCTAATT-GGGGAAGGGGCTAATT	chr7	122098896	AGGGAAGGGGCTAATT	GGGGAAGGGGCTAATT	7222	VQSRTrancheINDEL99.95to100.00	0	none	4.05e-4	1	126	4.05e-4
chr7-122098896-AGGGAAGGGGCTAATT-TGGGAAGGGGCTAATT	chr7	122098896	AGGGAAGGGGCTAATT	TGGGAAGGGGCTAATT	7222	VQSRTrancheINDEL99.95to100.00	0	none	9e-6	0	126	9e-6
chr7-122098901-AGGGGCTAATT-*	chr7	122098901	AGGGGCTAATT	*	887	VQSRTrancheINDEL99.95to100.00	0	none	0.00191599999999999	0	126	0.00191599999999999
chr7-122098901-AGGGGCTAATT-A	chr7	122098901	AGGGGCTAATT	A	887	VQSRTrancheINDEL99.95to100.00	0	none	0	0	126	1e-6
chr7-122098901-AGGGGCTAATT-AAATT	chr7	122098901	AGGGGCTAATT	AAATT	887	VQSRTrancheINDEL99.95to100.00	0	none	1.0799999999999996e-4	0	126	1.0799999999999996e-4
chr7-122098901-AGGGGCTAATT-AGGGCTAATT	chr7	122098901	AGGGGCTAATT	AGGGCTAATT	887	VQSRTrancheINDEL99.95to100.00	0	none	0	0	126	1e-6
chr7-122098901-AGGGGCTAATT-CGGGGCTAATT	chr7	122098901	AGGGGCTAATT	CGGGGCTAATT	887	VQSRTrancheINDEL99.95to100.00	0	none	5.2999999999999994e-5	0	126	5.2999999999999994e-5
chr7-122098901-AGGGGCTAATT-GGGGGCTAATT	chr7	122098901	AGGGGCTAATT	GGGGGCTAATT	887	VQSRTrancheINDEL99.95to100.00	0	none	5.2999999999999994e-5	1	126	5.2999999999999994e-5
chr7-122101537-GGA-G	chr7	122101537	GGA	G	213.97	PASS	2.2607e-4	amr	5.2999999999999994e-5	1	134	2.2607e-4
chr7-122101803-A-*	chr7	122101803	A	*	1245472	PASS	0	none	5.41e-4	0	134	5.41e-4
chr7-122101803-A-C	chr7	122101803	A	C	1245472	PASS	0.083494	mid	0.06247300000000001	11	134	0.083494
chr7-122113462-C-*	chr7	122113462	C	*	14435937	PASS	0	none	3.6999999999999985e-5	0	134	3.6999999999999985e-5
chr7-122113462-C-A	chr7	122113462	C	A	14435937	PASS	0.89402	afr	0.5551220000000001	59	134	0.89402
chr7-122113657-A-G	chr7	122113657	A	G	199825	PASS	0.0073762	mid	0.004212	2	134	0.0073762
chr7-122113779-TA-AA	chr7	122113779	TA	AA	33342	VQSRTrancheINDEL95.00to96.00	0	none	2.5100000000000014e-4	0	132	2.5100000000000014e-4
chr7-122113779-TA-T	chr7	122113779	TA	T	33342	VQSRTrancheINDEL95.00to96.00	9.4103e-4	amr	0.005416	1	132	0.005416
chr7-122113779-TA-TAA	chr7	122113779	TA	TAA	33342	VQSRTrancheINDEL95.00to96.00	0	none	0.002115	0	132	0.002115
chr7-122113779-TA-TAAA	chr7	122113779	TA	TAAA	33342	VQSRTrancheINDEL95.00to96.00	0	none	2.2000000000000003e-5	0	132	2.2000000000000003e-5
chr7-122113780-A-*	chr7	122113780	A	*	8061	PASS	0	none	0.005415	1	124	0.005415
chr7-122113780-A-G	chr7	122113780	A	G	8061	PASS	2.167e-4	nfe	1.6699999999999994e-4	0	124	2.167e-4
chr7-122116616-G-A	chr7	122116616	G	A	164455	PASS	0.0071848	nfe	0.003957	1	134	0.0071848
chr7-122116972-T-*	chr7	122116972	T	*	3201292	PASS	0	none	8.9e-5	0	134	8.9e-5
chr7-122116972-T-C	chr7	122116972	T	C	3201292	PASS	0.19362	afr	0.08361100000000002	11	134	0.19362
chr7-122117076-C-T	chr7	122117076	C	T	15572	PASS	0.0012989	amr	2.9400000000000004e-4	1	134	0.0012989
chr7-122118236-G-C	chr7	122118236	G	C	23112212	PASS	0.88607	afr	0.5536880000000001	59	134	0.88607
chr7-122126584-A-T	chr7	122126584	A	T	2976664	PASS	0.25277	sas	0.16984000000000002	19	134	0.25277
chr7-122133690-C-G	chr7	122133690	C	G	39681	PASS	0.001586	nfe	5.870000000000004e-4	1	134	0.001586
chr7-122133937-G-A	chr7	122133937	G	A	2326231	PASS	0.25439	sas	0.16879000000000002	19	134	0.25439
chr7-122159750-TTTG-T	chr7	122159750	TTTG	T	491446.97	PASS	0.17031	afr	0.092342	0	0	0.17031
chr7-122234775-C-A	chr7	122234775	C	A	1007755	PASS	1.72e-6	nfe	9e-6	0	132	9e-6
chr7-122234775-C-T	chr7	122234775	C	T	1007755	PASS	0.131	afr	0.07090300000000001	10	132	0.131
chr7-122234782-T-C	chr7	122234782	T	C	5879536	PASS	0.60555	mid	0.4394209999999999	82	134	0.60555
chr7-122234917-A-G	chr7	122234917	A	G	3798167	PASS	0.85114	amr	0.547574	90	116	0.85114
chr7-122234947-GC-*	chr7	122234947	GC	*	5464	VQSRTrancheINDEL99.50to99.90	0	none	0.002637	0	96	0.002637
chr7-122234947-GC-AC	chr7	122234947	GC	AC	5464	VQSRTrancheINDEL99.50to99.90	0	none	6.790000000000002e-4	0	96	6.790000000000002e-4
chr7-122234947-GC-CC	chr7	122234947	GC	CC	5464	VQSRTrancheINDEL99.50to99.90	0	none	0	0	96	1e-6
chr7-122234947-GC-G	chr7	122234947	GC	G	5464	VQSRTrancheINDEL99.50to99.90	5.156e-5	sas	8.9e-5	0	96	8.9e-5
chr7-122234947-GC-GAAAC	chr7	122234947	GC	GAAAC	5464	VQSRTrancheINDEL99.50to99.90	0	none	9e-6	0	96	9e-6
chr7-122234947-GC-GAAC	chr7	122234947	GC	GAAC	5464	VQSRTrancheINDEL99.50to99.90	0	none	3.3800000000000046e-4	0	96	3.3800000000000046e-4
chr7-122234947-GC-GAC	chr7	122234947	GC	GAC	5464	VQSRTrancheINDEL99.50to99.90	0	none	0.00113099999999999	0	96	0.00113099999999999
chr7-122234947-GC-GCC	chr7	122234947	GC	GCC	5464	VQSRTrancheINDEL99.50to99.90	0	none	0	0	96	1e-6
chr7-122234947-GC-GGAC	chr7	122234947	GC	GGAC	5464	VQSRTrancheINDEL99.50to99.90	0	none	0	0	96	1e-6
chr7-122234947-GC-GTAAAC	chr7	122234947	GC	GTAAAC	5464	VQSRTrancheINDEL99.50to99.90	0	none	0	1	96	1e-6
chr7-122234947-GC-TC	chr7	122234947	GC	TC	5464	VQSRTrancheINDEL99.50to99.90	0	none	2.2000000000000003e-5	0	96	2.2000000000000003e-5
chr7-122234948-CAAA-*	chr7	122234948	CAAA	*	1004178	ExcessHet	0	none	0.002485	0	70	0.002485
chr7-122234948-CAAA-AAAA	chr7	122234948	CAAA	AAAA	1004178	ExcessHet	0	none	0.00790999999999998	0	70	0.00790999999999998
chr7-122234948-CAAA-C	chr7	122234948	CAAA	C	1004178	ExcessHet	4.37e-6	nfe	2.2000000000000003e-5	0	70	2.2000000000000003e-5
chr7-122234948-CAAA-CA	chr7	122234948	CAAA	CA	1004178	ExcessHet	0	none	0.00173999999999999	0	70	0.00173999999999999
chr7-122234948-CAAA-CAA	chr7	122234948	CAAA	CAA	1004178	ExcessHet	0	none	0.05713100000000001	4	70	0.05713100000000001
chr7-122234948-CAAA-CAAAA	chr7	122234948	CAAA	CAAAA	1004178	ExcessHet	0	none	0.12601700000000002	17	70	0.12601700000000002
chr7-122234948-CAAA-CAAAAA	chr7	122234948	CAAA	CAAAAA	1004178	ExcessHet	0	none	0.049503	6	70	0.049503
chr7-122234948-CAAA-CAAAAAA	chr7	122234948	CAAA	CAAAAAA	1004178	ExcessHet	0	none	0.002611	0	70	0.002611
chr7-122234948-CAAA-CAAAAAAA	chr7	122234948	CAAA	CAAAAAAA	1004178	ExcessHet	0	none	0	0	70	1e-6
chr7-122234948-CAAA-TAAA	chr7	122234948	CAAA	TAAA	1004178	ExcessHet	0	none	9e-6	0	70	9e-6
chr7-122301727-TAA-AAA	chr7	122301727	TAA	AAA	34720	PASS	0	none	0	0	126	1e-6
chr7-122301727-TAA-T	chr7	122301727	TAA	T	34720	PASS	0	none	0	0	126	1e-6
chr7-122301727-TAA-TA	chr7	122301727	TAA	TA	34720	PASS	0	none	0.00264	0	126	0.00264
chr7-122301727-TAA-TAAA	chr7	122301727	TAA	TAAA	34720	PASS	0	none	0.007714	0	126	0.007714
chr7-122302388-GA-*	chr7	122302388	GA	*	2207096	PASS	0	none	0	0	122	1e-6
chr7-122302388-GA-AA	chr7	122302388	GA	AA	2207096	PASS	0	none	9e-6	0	122	9e-6
chr7-122302388-GA-G	chr7	122302388	GA	G	2207096	PASS	0.29217	afr	0.07326700000000001	4	122	0.29217
chr7-122302388-GA-GAA	chr7	122302388	GA	GAA	2207096	PASS	0	none	0.02392700000000001	2	122	0.02392700000000001
chr7-122302388-GA-GAAA	chr7	122302388	GA	GAAA	2207096	PASS	0	none	2.2000000000000003e-5	0	122	2.2000000000000003e-5
chr7-122302388-GA-GAAAAAA	chr7	122302388	GA	GAAAAAA	2207096	PASS	0	none	5.2999999999999994e-5	0	122	5.2999999999999994e-5
chr7-122302388-GA-GAAAAAAA	chr7	122302388	GA	GAAAAAAA	2207096	PASS	0	none	9e-6	0	122	9e-6
chr7-122302778-G-GACA	chr7	122302778	G	GACA	49839579.97	PASS	0.99813	nfe	0.9872330000000002	134	134	0.99813
chr7-122302793-G-C	chr7	122302793	G	C	26670013	PASS	0.67751	nfe	0.6257630000000003	85	134	0.67751
chr7-122302795-A-G	chr7	122302795	A	G	862377	PASS	0.037501	nfe	0.02642600000000002	3	134	0.037501
chr7-122303379-G-C	chr7	122303379	G	C	1045895	PASS	0.10024	sas	0.03732200000000001	1	134	0.10024
chr7-122303508-AGGAAGGAAGGAAGGAAGGAAGGAAGGAAGGAGGGAGGGAAGGAAGGAG-*	chr7	122303508	AGGAAGGAAGGAAGGAAGGAAGGAAGGAAGGAGGGAGGGAAGGAAGGAG	*	137033	PASS	0	none	7.099999999999998e-5	0	80	7.099999999999998e-5
chr7-122303508-AGGAAGGAAGGAAGGAAGGAAGGAAGGAAGGAGGGAGGGAAGGAAGGAG-A	chr7	122303508	AGGAAGGAAGGAAGGAAGGAAGGAAGGAAGGAGGGAGGGAAGGAAGGAG	A	137033	PASS	0.0077021	nfe	0.002888	0	80	0.0077021
chr7-122303508-AGGAAGGAAGGAAGGAAGGAAGGAAGGAAGGAGGGAGGGAAGGAAGGAG-AGGAGGGAAGGAAGGAAGGAAGGAAGGAAGGAAGGAGGGAGGGAAGGAAGGAG	chr7	122303508	AGGAAGGAAGGAAGGAAGGAAGGAAGGAAGGAGGGAGGGAAGGAAGGAG	AGGAGGGAAGGAAGGAAGGAAGGAAGGAAGGAAGGAGGGAGGGAAGGAAGGAG	137033	PASS	0	none	4.720000000000004e-4	1	80	4.720000000000004e-4
chr7-122303508-AGGAAGGAAGGAAGGAAGGAAGGAAGGAAGGAGGGAGGGAAGGAAGGAG-AGGAGGGAGGGAAGGAAGGAAGGAAGGAAGGAAGGAAGGAGGGAGGGAAGGAAGGAG	chr7	122303508	AGGAAGGAAGGAAGGAAGGAAGGAAGGAAGGAGGGAGGGAAGGAAGGAG	AGGAGGGAGGGAAGGAAGGAAGGAAGGAAGGAAGGAAGGAGGGAGGGAAGGAAGGAG	137033	PASS	0	none	1.88e-4	0	80	1.88e-4
chr7-122303508-AGGAAGGAAGGAAGGAAGGAAGGAAGGAAGGAGGGAGGGAAGGAAGGAG-GGGAAGGAAGGAAGGAAGGAAGGAAGGAAGGAGGGAGGGAAGGAAGGAG	chr7	122303508	AGGAAGGAAGGAAGGAAGGAAGGAAGGAAGGAGGGAGGGAAGGAAGGAG	GGGAAGGAAGGAAGGAAGGAAGGAAGGAAGGAGGGAGGGAAGGAAGGAG	137033	PASS	0	none	0.002737	0	80	0.002737
chr7-122303512-AGGAAGGAAGGAAGGAAGGAAGGAAGGAGGGAGGGAAGGAAGGAG-*	chr7	122303512	AGGAAGGAAGGAAGGAAGGAAGGAAGGAGGGAGGGAAGGAAGGAG	*	426173	VQSRTrancheINDEL95.00to96.00	0	none	0.002789	0	112	0.002789
chr7-122303512-AGGAAGGAAGGAAGGAAGGAAGGAAGGAGGGAGGGAAGGAAGGAG-A	chr7	122303512	AGGAAGGAAGGAAGGAAGGAAGGAAGGAGGGAGGGAAGGAAGGAG	A	426173	VQSRTrancheINDEL95.00to96.00	0.012767	nfe	0.00976599999999999	6	112	0.012767
chr7-122303512-AGGAAGGAAGGAAGGAAGGAAGGAAGGAGGGAGGGAAGGAAGGAG-AGGAGGGAAGGAAGGAAGGAAGGAAGGAAGGAGGGAGGGAAGGAAGGAG	chr7	122303512	AGGAAGGAAGGAAGGAAGGAAGGAAGGAGGGAGGGAAGGAAGGAG	AGGAGGGAAGGAAGGAAGGAAGGAAGGAAGGAGGGAGGGAAGGAAGGAG	426173	VQSRTrancheINDEL95.00to96.00	0	none	0.005799	2	112	0.005799
chr7-122303512-AGGAAGGAAGGAAGGAAGGAAGGAAGGAGGGAGGGAAGGAAGGAG-AGGAGGGAAGGAAGGAG	chr7	122303512	AGGAAGGAAGGAAGGAAGGAAGGAAGGAGGGAGGGAAGGAAGGAG	AGGAGGGAAGGAAGGAG	426173	VQSRTrancheINDEL95.00to96.00	0	none	0	0	112	1e-6
chr7-122303512-AGGAAGGAAGGAAGGAAGGAAGGAAGGAGGGAGGGAAGGAAGGAG-GGGAAGGAAGGAAGGAAGGAAGGAAGGAGGGAGGGAAGGAAGGAG	chr7	122303512	AGGAAGGAAGGAAGGAAGGAAGGAAGGAGGGAGGGAAGGAAGGAG	GGGAAGGAAGGAAGGAAGGAAGGAAGGAGGGAGGGAAGGAAGGAG	426173	VQSRTrancheINDEL95.00to96.00	0	none	0.01516099999999998	3	112	0.01516099999999998
chr7-122303514-GA-*	chr7	122303514	GA	*	29485.97	PASS	0	none	0.01277599999999999	6	116	0.01277599999999999
chr7-122303514-GA-G	chr7	122303514	GA	G	29485.97	PASS	0.0047116	afr	0.002916	0	116	0.0047116
chr7-122303516-AGGAAGGAAGGAAGGAAGGAAGGAGGGAGGGAAGGAAGGAGGGAAGGAG-*	chr7	122303516	AGGAAGGAAGGAAGGAAGGAAGGAGGGAGGGAAGGAAGGAGGGAAGGAG	*	3022698	PASS	0	none	0.00875899999999999	4	126	0.00875899999999999
chr7-122303516-AGGAAGGAAGGAAGGAAGGAAGGAGGGAGGGAAGGAAGGAGGGAAGGAG-A	chr7	122303516	AGGAAGGAAGGAAGGAAGGAAGGAGGGAGGGAAGGAAGGAGGGAAGGAG	A	3022698	PASS	3e-6	nfe	2.2000000000000003e-5	0	126	2.2000000000000003e-5
chr7-122303516-AGGAAGGAAGGAAGGAAGGAAGGAGGGAGGGAAGGAAGGAGGGAAGGAG-AAGGAAGGAGGGAAGGAAGGAAGGAAGGAAGGAGGGAGGGAAGGAAGGAGGGAAGGAG	chr7	122303516	AGGAAGGAAGGAAGGAAGGAAGGAGGGAGGGAAGGAAGGAGGGAAGGAG	AAGGAAGGAGGGAAGGAAGGAAGGAAGGAAGGAGGGAGGGAAGGAAGGAGGGAAGGAG	3022698	PASS	0	none	0	0	126	1e-6
chr7-122303516-AGGAAGGAAGGAAGGAAGGAAGGAGGGAGGGAAGGAAGGAGGGAAGGAG-AGAAGGAAGGAAGGAAGGAGGGAGGGAAGGAAGGAGGGAAGGAG	chr7	122303516	AGGAAGGAAGGAAGGAAGGAAGGAGGGAGGGAAGGAAGGAGGGAAGGAG	AGAAGGAAGGAAGGAAGGAGGGAGGGAAGGAAGGAGGGAAGGAG	3022698	PASS	0	none	0	0	126	1e-6
chr7-122303516-AGGAAGGAAGGAAGGAAGGAAGGAGGGAGGGAAGGAAGGAGGGAAGGAG-AGGAAGGAAGGAGGGAAGGAAGGAAGGAAGGAAGGAGGGAGGGAAGGAAGGAGGGAAGGAG	chr7	122303516	AGGAAGGAAGGAAGGAAGGAAGGAGGGAGGGAAGGAAGGAGGGAAGGAG	AGGAAGGAAGGAGGGAAGGAAGGAAGGAAGGAAGGAGGGAGGGAAGGAAGGAGGGAAGGAG	3022698	PASS	0	none	9e-6	0	126	9e-6
chr7-122303516-AGGAAGGAAGGAAGGAAGGAAGGAGGGAGGGAAGGAAGGAGGGAAGGAG-AGGAAGGAG	chr7	122303516	AGGAAGGAAGGAAGGAAGGAAGGAGGGAGGGAAGGAAGGAGGGAAGGAG	AGGAAGGAG	3022698	PASS	0	none	0.04424100000000002	12	126	0.04424100000000002
chr7-122303516-AGGAAGGAAGGAAGGAAGGAAGGAGGGAGGGAAGGAAGGAGGGAAGGAG-AGGAAGGAGGGAAGGAAGGAAGGAAGGAAGGAGGGAGGGAAGGAAGGAGGGAAGGAG	chr7	122303516	AGGAAGGAAGGAAGGAAGGAAGGAGGGAGGGAAGGAAGGAGGGAAGGAG	AGGAAGGAGGGAAGGAAGGAAGGAAGGAAGGAGGGAGGGAAGGAAGGAGGGAAGGAG	3022698	PASS	0	none	3.6999999999999985e-5	0	126	3.6999999999999985e-5
chr7-122303516-AGGAAGGAAGGAAGGAAGGAAGGAGGGAGGGAAGGAAGGAGGGAAGGAG-AGGAGGGAAGGAAGGAAGGAAGGAAGGAGGGAGGGAAGGAAGGAGGGAAGGAG	chr7	122303516	AGGAAGGAAGGAAGGAAGGAAGGAGGGAGGGAAGGAAGGAGGGAAGGAG	AGGAGGGAAGGAAGGAAGGAAGGAAGGAGGGAGGGAAGGAAGGAGGGAAGGAG	3022698	PASS	0	none	0.03494	1	126	0.03494
chr7-122303516-AGGAAGGAAGGAAGGAAGGAAGGAGGGAGGGAAGGAAGGAGGGAAGGAG-AGGAGGGAAGGAAGGAGGGAAGGAAGGAAGGAAGGAAGGAGGGAGGGAAGGAAGGAGGGAAGGAG	chr7	122303516	AGGAAGGAAGGAAGGAAGGAAGGAGGGAGGGAAGGAAGGAGGGAAGGAG	AGGAGGGAAGGAAGGAGGGAAGGAAGGAAGGAAGGAAGGAGGGAGGGAAGGAAGGAGGGAAGGAG	3022698	PASS	0	none	2.5100000000000014e-4	0	126	2.5100000000000014e-4
chr7-122303516-AGGAAGGAAGGAAGGAAGGAAGGAGGGAGGGAAGGAAGGAGGGAAGGAG-AGGAGGGAAGGAAGGAGGGAAGGAG	chr7	122303516	AGGAAGGAAGGAAGGAAGGAAGGAGGGAGGGAAGGAAGGAGGGAAGGAG	AGGAGGGAAGGAAGGAGGGAAGGAG	3022698	PASS	0	none	3.6999999999999985e-5	0	126	3.6999999999999985e-5
chr7-122303516-AGGAAGGAAGGAAGGAAGGAAGGAGGGAGGGAAGGAAGGAGGGAAGGAG-AGGAGGGAGGGAAGGAAGGAAGGAAGGAAGGAGGGAGGGAAGGAAGGAGGGAAGGAG	chr7	122303516	AGGAAGGAAGGAAGGAAGGAAGGAGGGAGGGAAGGAAGGAGGGAAGGAG	AGGAGGGAGGGAAGGAAGGAAGGAAGGAAGGAGGGAGGGAAGGAAGGAGGGAAGGAG	3022698	PASS	0	none	4.730000000000004e-4	0	126	4.730000000000004e-4
chr7-122303516-AGGAAGGAAGGAAGGAAGGAAGGAGGGAGGGAAGGAAGGAGGGAAGGAG-GGGAAGGAAGGAAGGAAGGAAGGAGGGAGGGAAGGAAGGAGGGAAGGAG	chr7	122303516	AGGAAGGAAGGAAGGAAGGAAGGAGGGAGGGAAGGAAGGAGGGAAGGAG	GGGAAGGAAGGAAGGAAGGAAGGAGGGAGGGAAGGAAGGAGGGAAGGAG	3022698	PASS	0	none	0.08603100000000001	10	126	0.08603100000000001
chr7-122303517-GGAAGGAAGGAAGGAAGGAAGGAGGGAGGGAAGGAAGGAGGGAA-*	chr7	122303517	GGAAGGAAGGAAGGAAGGAAGGAGGGAGGGAAGGAAGGAGGGAA	*	30753	VQSRTrancheINDEL95.00to96.00	0	none	0.046605	13	120	0.046605
chr7-122303517-GGAAGGAAGGAAGGAAGGAAGGAGGGAGGGAAGGAAGGAGGGAA-AGAAGGAAGGAAGGAAGGAAGGAGGGAGGGAAGGAAGGAGGGAA	chr7	122303517	GGAAGGAAGGAAGGAAGGAAGGAGGGAGGGAAGGAAGGAGGGAA	AGAAGGAAGGAAGGAAGGAAGGAGGGAGGGAAGGAAGGAGGGAA	30753	VQSRTrancheINDEL95.00to96.00	0	none	0	0	120	1e-6
chr7-122303517-GGAAGGAAGGAAGGAAGGAAGGAGGGAGGGAAGGAAGGAGGGAA-G	chr7	122303517	GGAAGGAAGGAAGGAAGGAAGGAGGGAGGGAAGGAAGGAGGGAA	G	30753	VQSRTrancheINDEL95.00to96.00	5.452e-5	nfe	2.2000000000000003e-5	0	120	5.452e-5
chr7-122303517-GGAAGGAAGGAAGGAAGGAAGGAGGGAGGGAAGGAAGGAGGGAA-GGGAAGGAAGGAGGGAGGGAAGGAAGGAGGGAA	chr7	122303517	GGAAGGAAGGAAGGAAGGAAGGAGGGAGGGAAGGAAGGAGGGAA	GGGAAGGAAGGAGGGAGGGAAGGAAGGAGGGAA	30753	VQSRTrancheINDEL95.00to96.00	0	none	7.199999999999997e-5	0	120	7.199999999999997e-5
chr7-122303517-GGAAGGAAGGAAGGAAGGAAGGAGGGAGGGAAGGAAGGAGGGAA-GGGAAGGAGGGAGGGAAGGAAGGAGGGAA	chr7	122303517	GGAAGGAAGGAAGGAAGGAAGGAGGGAGGGAAGGAAGGAGGGAA	GGGAAGGAGGGAGGGAAGGAAGGAGGGAA	30753	VQSRTrancheINDEL95.00to96.00	0	none	0.002246	0	120	0.002246
chr7-122303517-GGAAGGAAGGAAGGAAGGAAGGAGGGAGGGAAGGAAGGAGGGAA-GGGAGGGAGGGAAGGAAGGAGGGAA	chr7	122303517	GGAAGGAAGGAAGGAAGGAAGGAGGGAGGGAAGGAAGGAGGGAA	GGGAGGGAGGGAAGGAAGGAGGGAA	30753	VQSRTrancheINDEL95.00to96.00	0	none	2.12e-4	0	120	2.12e-4
chr7-122303518-GA-*	chr7	122303518	GA	*	436665.97	PASS	0	none	0.05475400000000002	16	122	0.05475400000000002
chr7-122303518-GA-G	chr7	122303518	GA	G	436665.97	PASS	0.029155	nfe	0.02271300000000001	4	122	0.029155
chr7-122303520-AGGAAGGAAGGAAGGAAGGAGGGAGGGAAGGAAGGAGGGAAGGAG-*	chr7	122303520	AGGAAGGAAGGAAGGAAGGAGGGAGGGAAGGAAGGAGGGAAGGAG	*	1607948	PASS	0	none	0.042434	12	120	0.042434
chr7-122303520-AGGAAGGAAGGAAGGAAGGAGGGAGGGAAGGAAGGAGGGAAGGAG-A	chr7	122303520	AGGAAGGAAGGAAGGAAGGAGGGAGGGAAGGAAGGAGGGAAGGAG	A	1607948	PASS	2.082e-5	nfe	9e-6	0	120	2.082e-5
chr7-122303520-AGGAAGGAAGGAAGGAAGGAGGGAGGGAAGGAAGGAGGGAAGGAG-AGGAAGGAAGGAAGGAGGGAGGGAGGGAGGGAAGGAAGGAAGGAAGGAGGGAGGGAAGGAAGGAGGGAAGGAG	chr7	122303520	AGGAAGGAAGGAAGGAAGGAGGGAGGGAAGGAAGGAGGGAAGGAG	AGGAAGGAAGGAAGGAGGGAGGGAGGGAGGGAAGGAAGGAAGGAAGGAGGGAGGGAAGGAAGGAGGGAAGGAG	1607948	PASS	0	none	0	0	120	1e-6
chr7-122303520-AGGAAGGAAGGAAGGAAGGAGGGAGGGAAGGAAGGAGGGAAGGAG-AGGAAGGAAGGAGGGAGGGAGGGAGGGAAGGAAGGAAGGAAGGAGGGAGGGAAGGAAGGAGGGAAGGAG	chr7	122303520	AGGAAGGAAGGAAGGAAGGAGGGAGGGAAGGAAGGAGGGAAGGAG	AGGAAGGAAGGAGGGAGGGAGGGAGGGAAGGAAGGAAGGAAGGAGGGAGGGAAGGAAGGAGGGAAGGAG	1607948	PASS	0	none	3.6999999999999985e-5	0	120	3.6999999999999985e-5
chr7-122303520-AGGAAGGAAGGAAGGAAGGAGGGAGGGAAGGAAGGAGGGAAGGAG-AGGAAGGAG	chr7	122303520	AGGAAGGAAGGAAGGAAGGAGGGAGGGAAGGAAGGAGGGAAGGAG	AGGAAGGAG	1607948	PASS	0	none	0.060052	11	120	0.060052
chr7-122303520-AGGAAGGAAGGAAGGAAGGAGGGAGGGAAGGAAGGAGGGAAGGAG-AGGAAGGAGGGAGGGAGGGAGGGAAGGAAGGAAGGAAGGAGGGAGGGAAGGAAGGAGGGAAGGAG	chr7	122303520	AGGAAGGAAGGAAGGAAGGAGGGAGGGAAGGAAGGAGGGAAGGAG	AGGAAGGAGGGAGGGAGGGAGGGAAGGAAGGAAGGAAGGAGGGAGGGAAGGAAGGAGGGAAGGAG	1607948	PASS	0	none	9e-6	0	120	9e-6
chr7-122303520-AGGAAGGAAGGAAGGAAGGAGGGAGGGAAGGAAGGAGGGAAGGAG-AGGAGGGAAGGAAGGAAGGAAGGAGGGAGGGAAGGAAGGAGGGAAGGAG	chr7	122303520	AGGAAGGAAGGAAGGAAGGAGGGAGGGAAGGAAGGAGGGAAGGAG	AGGAGGGAAGGAAGGAAGGAAGGAGGGAGGGAAGGAAGGAGGGAAGGAG	1607948	PASS	0	none	0.020416	2	120	0.020416
chr7-122303520-AGGAAGGAAGGAAGGAAGGAGGGAGGGAAGGAAGGAGGGAAGGAG-AGGAGGGAAGGAAGGAGGGAAGGAAGGAAGGAAGGAGGGAGGGAAGGAAGGAGGGAAGGAG	chr7	122303520	AGGAAGGAAGGAAGGAAGGAGGGAGGGAAGGAAGGAGGGAAGGAG	AGGAGGGAAGGAAGGAGGGAAGGAAGGAAGGAAGGAGGGAGGGAAGGAAGGAGGGAAGGAG	1607948	PASS	0	none	3.6999999999999985e-5	0	120	3.6999999999999985e-5
chr7-122303520-AGGAAGGAAGGAAGGAAGGAGGGAGGGAAGGAAGGAGGGAAGGAG-AGGAGGGAAGGAAGGAGGGAAGGAG	chr7	122303520	AGGAAGGAAGGAAGGAAGGAGGGAGGGAAGGAAGGAGGGAAGGAG	AGGAGGGAAGGAAGGAGGGAAGGAG	1607948	PASS	0	none	2.2000000000000003e-5	0	120	2.2000000000000003e-5
chr7-122303520-AGGAAGGAAGGAAGGAAGGAGGGAGGGAAGGAAGGAGGGAAGGAG-AGGAGGGAGGGAAGGAAGGAAGGAAGGAGGGAGGGAAGGAAGGAGGGAAGGAG	chr7	122303520	AGGAAGGAAGGAAGGAAGGAGGGAGGGAAGGAAGGAGGGAAGGAG	AGGAGGGAGGGAAGGAAGGAAGGAAGGAGGGAGGGAAGGAAGGAGGGAAGGAG	1607948	PASS	0	none	1.0999999999999998e-4	0	120	1.0999999999999998e-4
chr7-122303520-AGGAAGGAAGGAAGGAAGGAGGGAGGGAAGGAAGGAGGGAAGGAG-AGGAGGGAGGGAGGGAAGGAAGGAAGGAAGGAGGGAGGGAAGGAAGGAGGGAAGGAG	chr7	122303520	AGGAAGGAAGGAAGGAAGGAGGGAGGGAAGGAAGGAGGGAAGGAG	AGGAGGGAGGGAGGGAAGGAAGGAAGGAAGGAGGGAGGGAAGGAAGGAGGGAAGGAG	1607948	PASS	0	none	5.399999999999999e-5	0	120	5.399999999999999e-5
chr7-122303520-AGGAAGGAAGGAAGGAAGGAGGGAGGGAAGGAAGGAGGGAAGGAG-AGGAGGGAGGGAGGGAGGGAAGGAAGGAAGGAAGGAGGGAGGGAAGGAAGGAGGGAAGGAG	chr7	122303520	AGGAAGGAAGGAAGGAAGGAGGGAGGGAAGGAAGGAGGGAAGGAG	AGGAGGGAGGGAGGGAGGGAAGGAAGGAAGGAAGGAGGGAGGGAAGGAAGGAGGGAAGGAG	1607948	PASS	0	none	9e-6	0	120	9e-6
chr7-122303520-AGGAAGGAAGGAAGGAAGGAGGGAGGGAAGGAAGGAGGGAAGGAG-GGGAAGGAAGGAAGGAAGGAGGGAGGGAAGGAAGGAGGGAAGGAG	chr7	122303520	AGGAAGGAAGGAAGGAAGGAGGGAGGGAAGGAAGGAGGGAAGGAG	GGGAAGGAAGGAAGGAAGGAGGGAGGGAAGGAAGGAGGGAAGGAG	1607948	PASS	0	none	0.00122899999999999	0	120	0.00122899999999999
chr7-122303521-GGAAGGAAGGAAGGAAGGAGGGAGGGAAGGAAGGAGGGAA-*	chr7	122303521	GGAAGGAAGGAAGGAAGGAGGGAGGGAAGGAAGGAGGGAA	*	469750	PASS	0	none	0.09384100000000002	24	124	0.09384100000000002
chr7-122303521-GGAAGGAAGGAAGGAAGGAGGGAGGGAAGGAAGGAGGGAA-AGAAGGAAGGAAGGAAGGAGGGAGGGAAGGAAGGAGGGAA	chr7	122303521	GGAAGGAAGGAAGGAAGGAGGGAGGGAAGGAAGGAGGGAA	AGAAGGAAGGAAGGAAGGAGGGAGGGAAGGAAGGAGGGAA	469750	PASS	0	none	9e-6	0	124	9e-6
chr7-122303521-GGAAGGAAGGAAGGAAGGAGGGAGGGAAGGAAGGAGGGAA-G	chr7	122303521	GGAAGGAAGGAAGGAAGGAGGGAGGGAAGGAAGGAGGGAA	G	469750	PASS	0.0014439	nfe	0.00111599999999999	0	124	0.0014439
chr7-122303521-GGAAGGAAGGAAGGAAGGAGGGAGGGAAGGAAGGAGGGAA-GGGAAGGAAGGAAGGAGGGAGGGAAGGAAGGAGGGAA	chr7	122303521	GGAAGGAAGGAAGGAAGGAGGGAGGGAAGGAAGGAGGGAA	GGGAAGGAAGGAAGGAGGGAGGGAAGGAAGGAGGGAA	469750	PASS	0	none	2.2000000000000003e-5	0	124	2.2000000000000003e-5
chr7-122303521-GGAAGGAAGGAAGGAAGGAGGGAGGGAAGGAAGGAGGGAA-GGGAAGGAAGGAGGGAGGGAAGGAAGGAGGGAA	chr7	122303521	GGAAGGAAGGAAGGAAGGAGGGAGGGAAGGAAGGAGGGAA	GGGAAGGAAGGAGGGAGGGAAGGAAGGAGGGAA	469750	PASS	0	none	9.2e-5	0	124	9.2e-5
chr7-122303521-GGAAGGAAGGAAGGAAGGAGGGAGGGAAGGAAGGAGGGAA-GGGAAGGAGGGAGGGAAGGAAGGAGGGAA	chr7	122303521	GGAAGGAAGGAAGGAAGGAGGGAGGGAAGGAAGGAGGGAA	GGGAAGGAGGGAGGGAAGGAAGGAGGGAA	469750	PASS	0	none	0.02082900000000002	4	124	0.02082900000000002
chr7-122303521-GGAAGGAAGGAAGGAAGGAGGGAGGGAAGGAAGGAGGGAA-GGGAGGGAGGGAAGGAAGGAGGGAA	chr7	122303521	GGAAGGAAGGAAGGAAGGAGGGAGGGAAGGAAGGAGGGAA	GGGAGGGAGGGAAGGAAGGAGGGAA	469750	PASS	0	none	3.0300000000000005e-4	0	124	3.0300000000000005e-4
chr7-122303522-GA-*	chr7	122303522	GA	*	368192.97	PASS	0	none	0.129451	32	128	0.129451
chr7-122303522-GA-G	chr7	122303522	GA	G	368192.97	PASS	0.02854	nfe	0.01738400000000001	4	128	0.02854
chr7-122303523-A-*	chr7	122303523	A	*	795	PASS	0	none	0.147157	36	128	0.147157
chr7-122303523-A-C	chr7	122303523	A	C	795	PASS	0	none	0	0	128	1e-6
chr7-122303524-AGGAAGGAAGGAAGGAGGGAGGGAAGGAAGGAGGGAAGGAG-*	chr7	122303524	AGGAAGGAAGGAAGGAGGGAGGGAAGGAAGGAGGGAAGGAG	*	1090337	VQSRTrancheINDEL95.00to96.00	0	none	0.10391000000000002	24	128	0.10391000000000002
chr7-122303524-AGGAAGGAAGGAAGGAGGGAGGGAAGGAAGGAGGGAAGGAG-A	chr7	122303524	AGGAAGGAAGGAAGGAGGGAGGGAAGGAAGGAGGGAAGGAG	A	1090337	VQSRTrancheINDEL95.00to96.00	5.023e-5	sas	2.3000000000000003e-5	0	128	5.023e-5
chr7-122303524-AGGAAGGAAGGAAGGAGGGAGGGAAGGAAGGAGGGAAGGAG-AGGAAGGAG	chr7	122303524	AGGAAGGAAGGAAGGAGGGAGGGAAGGAAGGAGGGAAGGAG	AGGAAGGAG	1090337	VQSRTrancheINDEL95.00to96.00	0	none	0.06090300000000001	7	128	0.06090300000000001
chr7-122303524-AGGAAGGAAGGAAGGAGGGAGGGAAGGAAGGAGGGAAGGAG-AGGAGGGAAGGAAGGAAGGAGGGAGGGAAGGAAGGAGGGAAGGAG	chr7	122303524	AGGAAGGAAGGAAGGAGGGAGGGAAGGAAGGAGGGAAGGAG	AGGAGGGAAGGAAGGAAGGAGGGAGGGAAGGAAGGAGGGAAGGAG	1090337	VQSRTrancheINDEL95.00to96.00	0	none	0.01341399999999999	3	128	0.01341399999999999
chr7-122303524-AGGAAGGAAGGAAGGAGGGAGGGAAGGAAGGAGGGAAGGAG-AGGAGGGAAGGAAGGAGGGAAGGAAGGAAGGAGGGAGGGAAGGAAGGAGGGAAGGAG	chr7	122303524	AGGAAGGAAGGAAGGAGGGAGGGAAGGAAGGAGGGAAGGAG	AGGAGGGAAGGAAGGAGGGAAGGAAGGAAGGAGGGAGGGAAGGAAGGAGGGAAGGAG	1090337	VQSRTrancheINDEL95.00to96.00	0	none	0	0	128	1e-6
chr7-122303524-AGGAAGGAAGGAAGGAGGGAGGGAAGGAAGGAGGGAAGGAG-AGGAGGGAAGGAAGGAGGGAAGGAG	chr7	122303524	AGGAAGGAAGGAAGGAGGGAGGGAAGGAAGGAGGGAAGGAG	AGGAGGGAAGGAAGGAGGGAAGGAG	1090337	VQSRTrancheINDEL95.00to96.00	0	none	3.990000000000003e-4	0	128	3.990000000000003e-4
chr7-122303524-AGGAAGGAAGGAAGGAGGGAGGGAAGGAAGGAGGGAAGGAG-AGGAGGGAGGGAGGGAAGGAAGGAAGGAGGGAGGGAAGGAAGGAGGGAAGGAG	chr7	122303524	AGGAAGGAAGGAAGGAGGGAGGGAAGGAAGGAGGGAAGGAG	AGGAGGGAGGGAGGGAAGGAAGGAAGGAGGGAGGGAAGGAAGGAGGGAAGGAG	1090337	VQSRTrancheINDEL95.00to96.00	0	none	0	0	128	1e-6
chr7-122303524-AGGAAGGAAGGAAGGAGGGAGGGAAGGAAGGAGGGAAGGAG-GGGAAGGAAGGAAGGAGGGAGGGAAGGAAGGAGGGAAGGAG	chr7	122303524	AGGAAGGAAGGAAGGAGGGAGGGAAGGAAGGAGGGAAGGAG	GGGAAGGAAGGAAGGAGGGAGGGAAGGAAGGAGGGAAGGAG	1090337	VQSRTrancheINDEL95.00to96.00	0	none	7.580000000000005e-4	0	128	7.580000000000005e-4
chr7-122303525-GGAAGGAAGGAAGGAGGGAGGGAAGGAAGGAGGGAA-*	chr7	122303525	GGAAGGAAGGAAGGAGGGAGGGAAGGAAGGAGGGAA	*	379650	PASS	0	none	0.17761700000000002	35	122	0.17761700000000002
chr7-122303525-GGAAGGAAGGAAGGAGGGAGGGAAGGAAGGAGGGAA-AGAAGGAAGGAAGGAGGGAGGGAAGGAAGGAGGGAA	chr7	122303525	GGAAGGAAGGAAGGAGGGAGGGAAGGAAGGAGGGAA	AGAAGGAAGGAAGGAGGGAGGGAAGGAAGGAGGGAA	379650	PASS	0	none	0	0	122	1e-6
chr7-122303525-GGAAGGAAGGAAGGAGGGAGGGAAGGAAGGAGGGAA-G	chr7	122303525	GGAAGGAAGGAAGGAGGGAGGGAAGGAAGGAGGGAA	G	379650	PASS	0.0059899	nfe	0.002212	0	122	0.0059899
chr7-122303525-GGAAGGAAGGAAGGAGGGAGGGAAGGAAGGAGGGAA-GGGAAGGAGGGAGGGAAGGAAGGAGGGAA	chr7	122303525	GGAAGGAAGGAAGGAGGGAGGGAAGGAAGGAGGGAA	GGGAAGGAGGGAGGGAAGGAAGGAGGGAA	379650	PASS	0	none	0.01359699999999999	4	122	0.01359699999999999
chr7-122303525-GGAAGGAAGGAAGGAGGGAGGGAAGGAAGGAGGGAA-GGGAGGGAGGGAAGGAAGGAGGGAA	chr7	122303525	GGAAGGAAGGAAGGAGGGAGGGAAGGAAGGAGGGAA	GGGAGGGAGGGAAGGAAGGAGGGAA	379650	PASS	0	none	9.740000000000004e-4	0	122	9.740000000000004e-4
chr7-122303526-GA-*	chr7	122303526	GA	*	263897.97	PASS	0	none	0.193545	38	118	0.193545
chr7-122303526-GA-G	chr7	122303526	GA	G	263897.97	PASS	0.054782	afr	0.01129399999999999	1	118	0.054782
chr7-122303528-AGGAAGGAAGGAGGGAGGGAAGGAAGGAGGGAAGGAG-*	chr7	122303528	AGGAAGGAAGGAGGGAGGGAAGGAAGGAGGGAAGGAG	*	731209	VQSRTrancheINDEL95.00to96.00	0	none	0.15464200000000003	23	120	0.15464200000000003
chr7-122303528-AGGAAGGAAGGAGGGAGGGAAGGAAGGAGGGAAGGAG-A	chr7	122303528	AGGAAGGAAGGAGGGAGGGAAGGAAGGAGGGAAGGAG	A	731209	VQSRTrancheINDEL95.00to96.00	8.0164e-4	sas	1.8099999999999995e-4	0	120	8.0164e-4
chr7-122303528-AGGAAGGAAGGAGGGAGGGAAGGAAGGAGGGAAGGAG-AGGAAGGAAGGAAGGAGGGAGGGAAGGAAGGAGGGAGGGAAGGAAGGAGGGAAGGAG	chr7	122303528	AGGAAGGAAGGAGGGAGGGAAGGAAGGAGGGAAGGAG	AGGAAGGAAGGAAGGAGGGAGGGAAGGAAGGAGGGAGGGAAGGAAGGAGGGAAGGAG	731209	VQSRTrancheINDEL95.00to96.00	0	none	1e-5	0	120	1e-5
chr7-122303528-AGGAAGGAAGGAGGGAGGGAAGGAAGGAGGGAAGGAG-AGGAAGGAG	chr7	122303528	AGGAAGGAAGGAGGGAGGGAAGGAAGGAGGGAAGGAG	AGGAAGGAG	731209	VQSRTrancheINDEL95.00to96.00	0	none	0.05354200000000002	3	120	0.05354200000000002
chr7-122303528-AGGAAGGAAGGAGGGAGGGAAGGAAGGAGGGAAGGAG-AGGAGGGAAGGAAGGAGGGAAGGAG	chr7	122303528	AGGAAGGAAGGAGGGAGGGAAGGAAGGAGGGAAGGAG	AGGAGGGAAGGAAGGAGGGAAGGAG	731209	VQSRTrancheINDEL95.00to96.00	0	none	3.9999999999999976e-5	0	120	3.9999999999999976e-5
chr7-122303528-AGGAAGGAAGGAGGGAGGGAAGGAAGGAGGGAAGGAG-AGGAGGGAAGGAAGGAGGGAGGGAAGGAAGGAGGGAAGGAG	chr7	122303528	AGGAAGGAAGGAGGGAGGGAAGGAAGGAGGGAAGGAG	AGGAGGGAAGGAAGGAGGGAGGGAAGGAAGGAGGGAAGGAG	731209	VQSRTrancheINDEL95.00to96.00	0	none	0.00164699999999999	1	120	0.00164699999999999
chr7-122303528-AGGAAGGAAGGAGGGAGGGAAGGAAGGAGGGAAGGAG-GGGAAGGAAGGAGGGAGGGAAGGAAGGAGGGAAGGAG	chr7	122303528	AGGAAGGAAGGAGGGAGGGAAGGAAGGAGGGAAGGAG	GGGAAGGAAGGAGGGAGGGAAGGAAGGAGGGAAGGAG	731209	VQSRTrancheINDEL95.00to96.00	0	none	0.00138199999999999	0	120	0.00138199999999999
chr7-122303529-GGAAGGAAGGAGGGAGGGAAGGAAGGAGGGAA-*	chr7	122303529	GGAAGGAAGGAGGGAGGGAAGGAAGGAGGGAA	*	270619.97	PASS	0	none	0.234157	40	122	0.234157
chr7-122303529-GGAAGGAAGGAGGGAGGGAAGGAAGGAGGGAA-G	chr7	122303529	GGAAGGAAGGAGGGAGGGAAGGAAGGAGGGAA	G	270619.97	PASS	0.0057054	nfe	0.004105	0	122	0.0057054
chr7-122303529-GGAAGGAAGGAGGGAGGGAAGGAAGGAGGGAA-GGGAAGGAGGGAGGGAAGGAAGGAGGGAA	chr7	122303529	GGAAGGAAGGAGGGAGGGAAGGAAGGAGGGAA	GGGAAGGAGGGAGGGAAGGAAGGAGGGAA	270619.97	PASS	0	none	0.003925	0	122	0.003925
chr7-122303529-GGAAGGAAGGAGGGAGGGAAGGAAGGAGGGAA-GGGAGGGAGGGAAGGAAGGAGGGAA	chr7	122303529	GGAAGGAAGGAGGGAGGGAAGGAAGGAGGGAA	GGGAGGGAGGGAAGGAAGGAGGGAA	270619.97	PASS	0	none	0.002291	0	122	0.002291
chr7-122303530-GA-*	chr7	122303530	GA	*	165822.97	PASS	0	none	0.244008	40	122	0.244008
chr7-122303530-GA-G	chr7	122303530	GA	G	165822.97	PASS	0.023749	afr	0.01038599999999999	3	122	0.023749
chr7-122303531-A-*	chr7	122303531	A	*	873.97	PASS	0	none	0.25391599999999975	42	122	0.25391599999999975
chr7-122303531-A-AGGG	chr7	122303531	A	AGGG	873.97	PASS	2.2601e-4	afr	9e-6	0	122	2.2601e-4
chr7-122303532-AGGAAGGAGGGAGGGAAGGAAGGAGGGAAGGAG-*	chr7	122303532	AGGAAGGAGGGAGGGAAGGAAGGAGGGAAGGAG	*	925903	PASS	0	none	0.191097	22	118	0.191097
chr7-122303532-AGGAAGGAGGGAGGGAAGGAAGGAGGGAAGGAG-A	chr7	122303532	AGGAAGGAGGGAGGGAAGGAAGGAGGGAAGGAG	A	925903	PASS	3.011e-4	sas	1e-4	0	118	3.011e-4
chr7-122303532-AGGAAGGAGGGAGGGAAGGAAGGAGGGAAGGAG-AGGAAGGAAGGAGGGAAGGAG	chr7	122303532	AGGAAGGAGGGAGGGAAGGAAGGAGGGAAGGAG	AGGAAGGAAGGAGGGAAGGAG	925903	PASS	0	none	0.00138099999999999	0	118	0.00138099999999999
chr7-122303532-AGGAAGGAGGGAGGGAAGGAAGGAGGGAAGGAG-AGGAAGGAG	chr7	122303532	AGGAAGGAGGGAGGGAAGGAAGGAGGGAAGGAG	AGGAAGGAG	925903	PASS	0	none	0.03084400000000001	6	118	0.03084400000000001
chr7-122303532-AGGAAGGAGGGAGGGAAGGAAGGAGGGAAGGAG-AGGAGGGAAGGAAGGAGGGAAGGAG	chr7	122303532	AGGAAGGAGGGAGGGAAGGAAGGAGGGAAGGAG	AGGAGGGAAGGAAGGAGGGAAGGAG	925903	PASS	0	none	1e-4	0	118	1e-4
chr7-122303532-AGGAAGGAGGGAGGGAAGGAAGGAGGGAAGGAG-AGGAGGGAAGGAGGGAGGGAAGGAAGGAGGGAAGGAG	chr7	122303532	AGGAAGGAGGGAGGGAAGGAAGGAGGGAAGGAG	AGGAGGGAAGGAGGGAGGGAAGGAAGGAGGGAAGGAG	925903	PASS	0	none	0	0	118	1e-6
chr7-122303532-AGGAAGGAGGGAGGGAAGGAAGGAGGGAAGGAG-AGGGAGGGAGGGAAGGAGGGAGGGAAGGAAGGAGGGAAGGAG	chr7	122303532	AGGAAGGAGGGAGGGAAGGAAGGAGGGAAGGAG	AGGGAGGGAGGGAAGGAGGGAGGGAAGGAAGGAGGGAAGGAG	925903	PASS	0	none	1e-5	0	118	1e-5
chr7-122303532-AGGAAGGAGGGAGGGAAGGAAGGAGGGAAGGAG-GGGAAGGAGGGAGGGAAGGAAGGAGGGAAGGAG	chr7	122303532	AGGAAGGAGGGAGGGAAGGAAGGAGGGAAGGAG	GGGAAGGAGGGAGGGAAGGAAGGAGGGAAGGAG	925903	PASS	0	none	0.00887099999999998	0	118	0.00887099999999998
chr7-122303533-GGAAGGAGGGAGGGAAGGAAGGAGGGAA-*	chr7	122303533	GGAAGGAGGGAGGGAAGGAAGGAGGGAA	*	182318.97	PASS	0	none	0.23391100000000004	39	122	0.23391100000000004
chr7-122303533-GGAAGGAGGGAGGGAAGGAAGGAGGGAA-G	chr7	122303533	GGAAGGAGGGAGGGAAGGAAGGAGGGAA	G	182318.97	PASS	0.014653	nfe	0.00788699999999999	3	122	0.014653
chr7-122303533-GGAAGGAGGGAGGGAAGGAAGGAGGGAA-GGGAGGGAGGGAAGGAAGGAGGGAA	chr7	122303533	GGAAGGAGGGAGGGAAGGAAGGAGGGAA	GGGAGGGAGGGAAGGAAGGAGGGAA	182318.97	PASS	0	none	0.002195	0	122	0.002195
chr7-122303534-GA-*	chr7	122303534	GA	*	107446.97	PASS	0	none	0.243692	40	120	0.243692
chr7-122303534-GA-G	chr7	122303534	GA	G	107446.97	PASS	0.011801	nfe	0.006374	1	120	0.011801
chr7-122303535-AAGGAGG-*	chr7	122303535	AAGGAGG	*	303081.97	PASS	0	none	0.25006999999999974	41	120	0.25006999999999974
chr7-122303535-AAGGAGG-A	chr7	122303535	AAGGAGG	A	303081.97	PASS	0	none	0	0	120	1e-6
chr7-122303535-AAGGAGG-AGGGAGGAGG	chr7	122303535	AAGGAGG	AGGGAGGAGG	303081.97	PASS	0	none	0.01736600000000002	1	120	0.01736600000000002
chr7-122303536-AGGAGGGAGGGAAGGAAGGAGGGAAGGAG-*	chr7	122303536	AGGAGGGAGGGAAGGAAGGAGGGAAGGAG	*	6450258	PASS	0	none	0.200273	35	120	0.200273
chr7-122303536-AGGAGGGAGGGAAGGAAGGAGGGAAGGAG-A	chr7	122303536	AGGAGGGAGGGAAGGAAGGAGGGAAGGAG	A	6450258	PASS	1.3224e-4	sas	2.4000000000000004e-5	0	120	1.3224e-4
chr7-122303536-AGGAGGGAGGGAAGGAAGGAGGGAAGGAG-AAGGAAGGAAGGAAGGAAGGAGGGAGGGAGGGAGGGAAGGAAGGAGGGAAGGAG	chr7	122303536	AGGAGGGAGGGAAGGAAGGAGGGAAGGAG	AAGGAAGGAAGGAAGGAAGGAGGGAGGGAGGGAGGGAAGGAAGGAGGGAAGGAG	6450258	PASS	0	none	1.6e-4	0	120	1.6e-4
chr7-122303536-AGGAGGGAGGGAAGGAAGGAGGGAAGGAG-AGGAAGGAAGGAAGGAAGGAAGGAGGGAGGGAGGGAGGGAAGGAAGGAGGGAAGGAG	chr7	122303536	AGGAGGGAGGGAAGGAAGGAGGGAAGGAG	AGGAAGGAAGGAAGGAAGGAAGGAGGGAGGGAGGGAGGGAAGGAAGGAGGGAAGGAG	6450258	PASS	0	none	0	0	120	1e-6
chr7-122303536-AGGAGGGAGGGAAGGAAGGAGGGAAGGAG-AGGAAGGAAGGAAGGAAGGAGGGAGGGAGGGAGGGAAGGAAGGAGGGAAGGAG	chr7	122303536	AGGAGGGAGGGAAGGAAGGAGGGAAGGAG	AGGAAGGAAGGAAGGAAGGAGGGAGGGAGGGAGGGAAGGAAGGAGGGAAGGAG	6450258	PASS	0	none	1e-5	0	120	1e-5
chr7-122303536-AGGAGGGAGGGAAGGAAGGAGGGAAGGAG-AGGAAGGAAGGAAGGAGGGAGGGAGGGAAGGAAGGAGGGAAGGAG	chr7	122303536	AGGAGGGAGGGAAGGAAGGAGGGAAGGAG	AGGAAGGAAGGAAGGAGGGAGGGAGGGAAGGAAGGAGGGAAGGAG	6450258	PASS	0	none	1e-5	0	120	1e-5
chr7-122303536-AGGAGGGAGGGAAGGAAGGAGGGAAGGAG-AGGAAGGAAGGAAGGAGGGAGGGAGGGAGGGAAGGAAGGAGGGAAGGAG	chr7	122303536	AGGAGGGAGGGAAGGAAGGAGGGAAGGAG	AGGAAGGAAGGAAGGAGGGAGGGAGGGAGGGAAGGAAGGAGGGAAGGAG	6450258	PASS	0	none	0.00184499999999999	1	120	0.00184499999999999
chr7-122303536-AGGAGGGAGGGAAGGAAGGAGGGAAGGAG-AGGAAGGAAGGAGGGAAGGAG	chr7	122303536	AGGAGGGAGGGAAGGAAGGAGGGAAGGAG	AGGAAGGAAGGAGGGAAGGAG	6450258	PASS	0	none	6.650000000000004e-4	0	120	6.650000000000004e-4
chr7-122303536-AGGAGGGAGGGAAGGAAGGAGGGAAGGAG-AGGAAGGAAGGAGGGAGGGAGGGAAGGAAGGAGGGAAGGAG	chr7	122303536	AGGAGGGAGGGAAGGAAGGAGGGAAGGAG	AGGAAGGAAGGAGGGAGGGAGGGAAGGAAGGAGGGAAGGAG	6450258	PASS	0	none	0	0	120	1e-6
chr7-122303536-AGGAGGGAGGGAAGGAAGGAGGGAAGGAG-AGGAAGGAAGGAGGGAGGGAGGGAGGGAAGGAAGGAGGGAAGGAG	chr7	122303536	AGGAGGGAGGGAAGGAAGGAGGGAAGGAG	AGGAAGGAAGGAGGGAGGGAGGGAGGGAAGGAAGGAGGGAAGGAG	6450258	PASS	0	none	0.01420499999999999	3	120	0.01420499999999999
chr7-122303536-AGGAGGGAGGGAAGGAAGGAGGGAAGGAG-AGGAAGGAG	chr7	122303536	AGGAGGGAGGGAAGGAAGGAGGGAAGGAG	AGGAAGGAG	6450258	PASS	0	none	0.004671	1	120	0.004671
chr7-122303536-AGGAGGGAGGGAAGGAAGGAGGGAAGGAG-AGGAAGGAGGGAAGGAAGGAAGGAAGGAAGGAGGGAGGGAGGGAGGGAAGGAAGGAGGGAAGGAG	chr7	122303536	AGGAGGGAGGGAAGGAAGGAGGGAAGGAG	AGGAAGGAGGGAAGGAAGGAAGGAAGGAAGGAGGGAGGGAGGGAGGGAAGGAAGGAGGGAAGGAG	6450258	PASS	0	none	0	0	120	1e-6
chr7-122303536-AGGAGGGAGGGAAGGAAGGAGGGAAGGAG-AGGAAGGAGGGAGGGAGGGAAGGAAGGAGGGAAGGAG	chr7	122303536	AGGAGGGAGGGAAGGAAGGAGGGAAGGAG	AGGAAGGAGGGAGGGAGGGAAGGAAGGAGGGAAGGAG	6450258	PASS	0	none	3.2100000000000005e-4	0	120	3.2100000000000005e-4
chr7-122303536-AGGAGGGAGGGAAGGAAGGAGGGAAGGAG-AGGAAGGAGGGAGGGAGGGAGGGAAGGAAGGAGGGAAGGAG	chr7	122303536	AGGAGGGAGGGAAGGAAGGAGGGAAGGAG	AGGAAGGAGGGAGGGAGGGAGGGAAGGAAGGAGGGAAGGAG	6450258	PASS	0	none	0.02232400000000002	2	120	0.02232400000000002
chr7-122303536-AGGAGGGAGGGAAGGAAGGAGGGAAGGAG-AGGACGGAGGGAGGGAGGGAGGGAAGGAAGGAGGGAAGGAG	chr7	122303536	AGGAGGGAGGGAAGGAAGGAGGGAAGGAG	AGGACGGAGGGAGGGAGGGAGGGAAGGAAGGAGGGAAGGAG	6450258	PASS	0	none	0	0	120	1e-6
chr7-122303536-AGGAGGGAGGGAAGGAAGGAGGGAAGGAG-AGGAGGGAAGGAAGGAAGGAAGGAAGGAGGGAGGGAGGGAGGGAAGGAAGGAGGGAAGGAG	chr7	122303536	AGGAGGGAGGGAAGGAAGGAGGGAAGGAG	AGGAGGGAAGGAAGGAAGGAAGGAAGGAGGGAGGGAGGGAGGGAAGGAAGGAGGGAAGGAG	6450258	PASS	0	none	0	0	120	1e-6
chr7-122303536-AGGAGGGAGGGAAGGAAGGAGGGAAGGAG-AGGAGGGAAGGAAGGAGGGAAGGAG	chr7	122303536	AGGAGGGAGGGAAGGAAGGAGGGAAGGAG	AGGAGGGAAGGAAGGAGGGAAGGAG	6450258	PASS	0	none	1.6e-4	0	120	1.6e-4
chr7-122303536-AGGAGGGAGGGAAGGAAGGAGGGAAGGAG-AGGAGGGAGGGAGGGAAGGAAGGAGGGAAGGAG	chr7	122303536	AGGAGGGAGGGAAGGAAGGAGGGAAGGAG	AGGAGGGAGGGAGGGAAGGAAGGAGGGAAGGAG	6450258	PASS	0	none	7.150000000000002e-4	0	120	7.150000000000002e-4
chr7-122303536-AGGAGGGAGGGAAGGAAGGAGGGAAGGAG-AGGAGGGAGGGAGGGAGGGAAGGAAGGAGGGAAGGAG	chr7	122303536	AGGAGGGAGGGAAGGAAGGAGGGAAGGAG	AGGAGGGAGGGAGGGAGGGAAGGAAGGAGGGAAGGAG	6450258	PASS	0	none	0.13084500000000002	11	120	0.13084500000000002
chr7-122303536-AGGAGGGAGGGAAGGAAGGAGGGAAGGAG-AGGAGGGAGGGAGGGAGGGAGGGAAGGAAGGAGGGAAGGAG	chr7	122303536	AGGAGGGAGGGAAGGAAGGAGGGAAGGAG	AGGAGGGAGGGAGGGAGGGAGGGAAGGAAGGAGGGAAGGAG	6450258	PASS	0	none	9.7e-5	0	120	9.7e-5
chr7-122303536-AGGAGGGAGGGAAGGAAGGAGGGAAGGAG-AGGGAGGGAGGGAAGGAAGGAGGGAAGGAG	chr7	122303536	AGGAGGGAGGGAAGGAAGGAGGGAAGGAG	AGGGAGGGAGGGAAGGAAGGAGGGAAGGAG	6450258	PASS	0	none	0.01583500000000001	3	120	0.01583500000000001
chr7-122303536-AGGAGGGAGGGAAGGAAGGAGGGAAGGAG-AGGGAGGGAGGGAGGGAAGGAAGGAGGGAAGGAG	chr7	122303536	AGGAGGGAGGGAAGGAAGGAGGGAAGGAG	AGGGAGGGAGGGAGGGAAGGAAGGAGGGAAGGAG	6450258	PASS	0	none	1e-5	0	120	1e-5
chr7-122303536-AGGAGGGAGGGAAGGAAGGAGGGAAGGAG-CGGAGGGAGGGAAGGAAGGAGGGAAGGAG	chr7	122303536	AGGAGGGAGGGAAGGAAGGAGGGAAGGAG	CGGAGGGAGGGAAGGAAGGAGGGAAGGAG	6450258	PASS	0	none	0	0	120	1e-6
chr7-122303536-AGGAGGGAGGGAAGGAAGGAGGGAAGGAG-GGGAGGGAGGGAAGGAAGGAGGGAAGGAG	chr7	122303536	AGGAGGGAGGGAAGGAAGGAGGGAAGGAG	GGGAGGGAGGGAAGGAAGGAGGGAAGGAG	6450258	PASS	0	none	0.05377800000000002	8	120	0.05377800000000002
chr7-122303537-GGAGGGAGGGAAGGAAGGAGGGAA-*	chr7	122303537	GGAGGGAGGGAAGGAAGGAGGGAA	*	106468	PASS	0	none	0.212881	30	106	0.212881
chr7-122303537-GGAGGGAGGGAAGGAAGGAGGGAA-AGAGGGAGGGAAGGAAGGAGGGAA	chr7	122303537	GGAGGGAGGGAAGGAAGGAGGGAA	AGAGGGAGGGAAGGAAGGAGGGAA	106468	PASS	0	none	0	0	106	1e-6
chr7-122303537-GGAGGGAGGGAAGGAAGGAGGGAA-G	chr7	122303537	GGAGGGAGGGAAGGAAGGAGGGAA	G	106468	PASS	0.010835	nfe	0.006952	1	106	0.010835
chr7-122303539-AGGG-*	chr7	122303539	AGGG	*	23431.97	VQSRTrancheINDEL95.00to96.00	0	none	0.219733	31	104	0.219733
chr7-122303539-AGGG-A	chr7	122303539	AGGG	A	23431.97	VQSRTrancheINDEL95.00to96.00	0.0014348	afr	8.04e-4	0	104	0.0014348
chr7-122303540-GGGAGGGAAGGAAGGAGGGAA-*	chr7	122303540	GGGAGGGAAGGAAGGAGGGAA	*	226512	PASS	0	none	0.220311	29	100	0.220311
chr7-122303540-GGGAGGGAAGGAAGGAGGGAA-AGGAGGGAAGGAAGGAGGGAA	chr7	122303540	GGGAGGGAAGGAAGGAGGGAA	AGGAGGGAAGGAAGGAGGGAA	226512	PASS	0	none	3.110000000000004e-4	0	100	3.110000000000004e-4
chr7-122303540-GGGAGGGAAGGAAGGAGGGAA-G	chr7	122303540	GGGAGGGAAGGAAGGAGGGAA	G	226512	PASS	0.024962	nfe	0.007598	1	100	0.024962
chr7-122303540-GGGAGGGAAGGAAGGAGGGAA-GGGAAGGAGGGAA	chr7	122303540	GGGAGGGAAGGAAGGAGGGAA	GGGAAGGAGGGAA	226512	PASS	0	none	2.5000000000000005e-5	0	100	2.5000000000000005e-5
chr7-122303540-GGGAGGGAAGGAAGGAGGGAA-GGGAGGGAAGGAAGGAGGGAAGGAAGGAGGGAA	chr7	122303540	GGGAGGGAAGGAAGGAGGGAA	GGGAGGGAAGGAAGGAGGGAAGGAAGGAGGGAA	226512	PASS	0	none	0	0	100	1e-6
chr7-122303542-G-*	chr7	122303542	G	*	555	PASS	0	none	0.22729800000000003	32	106	0.22729800000000003
chr7-122303542-G-A	chr7	122303542	G	A	555	PASS	1.513e-5	nfe	2.5000000000000005e-5	0	106	2.5000000000000005e-5
chr7-122303543-AGGGAAGGAAGGAG-*	chr7	122303543	AGGGAAGGAAGGAG	*	24507.97	VQSRTrancheINDEL95.00to96.00	0	none	0.226268	32	104	0.226268
chr7-122303543-AGGGAAGGAAGGAG-A	chr7	122303543	AGGGAAGGAAGGAG	A	24507.97	VQSRTrancheINDEL95.00to96.00	0.0011385	afr	7.240000000000004e-4	0	104	0.0011385
chr7-122303543-AGGGAAGGAAGGAG-AGGAAGGAAGGAG	chr7	122303543	AGGGAAGGAAGGAG	AGGAAGGAAGGAG	24507.97	VQSRTrancheINDEL95.00to96.00	0	none	1.1e-5	0	104	1.1e-5
chr7-122303544-GGGAAGGAAGGAGGGAA-*	chr7	122303544	GGGAAGGAAGGAGGGAA	*	60233	PASS	0	none	0.22735300000000003	29	98	0.22735300000000003
chr7-122303544-GGGAAGGAAGGAGGGAA-AGGAAGGAAGGAGGGAA	chr7	122303544	GGGAAGGAAGGAGGGAA	AGGAAGGAAGGAGGGAA	60233	PASS	0	none	3.110000000000004e-4	0	98	3.110000000000004e-4
chr7-122303544-GGGAAGGAAGGAGGGAA-G	chr7	122303544	GGGAAGGAAGGAGGGAA	G	60233	PASS	0.0032231	nfe	0.00168099999999999	0	98	0.0032231
chr7-122303544-GGGAAGGAAGGAGGGAA-GGGAGGGAA	chr7	122303544	GGGAAGGAAGGAGGGAA	GGGAGGGAA	60233	PASS	0	none	6.099999999999999e-5	0	98	6.099999999999999e-5
chr7-122303546-GA-*	chr7	122303546	GA	*	2705.97	PASS	0	none	0.227064	32	104	0.227064
chr7-122303546-GA-G	chr7	122303546	GA	G	2705.97	PASS	4.1174e-4	nfe	3.3600000000000004e-4	0	104	4.1174e-4
chr7-122303548-AGGAAGGAG-*	chr7	122303548	AGGAAGGAG	*	21125	VQSRTrancheINDEL95.00to96.00	0	none	0.227084	28	94	0.227084
chr7-122303548-AGGAAGGAG-A	chr7	122303548	AGGAAGGAG	A	21125	VQSRTrancheINDEL95.00to96.00	4.698e-5	nfe	6.099999999999999e-5	0	94	6.099999999999999e-5
chr7-122303548-AGGAAGGAG-AGGGAGGGAAGGAG	chr7	122303548	AGGAAGGAG	AGGGAGGGAAGGAG	21125	VQSRTrancheINDEL95.00to96.00	0	none	0	0	94	1e-6
chr7-122303548-AGGAAGGAG-CGGAAGGAG	chr7	122303548	AGGAAGGAG	CGGAAGGAG	21125	VQSRTrancheINDEL95.00to96.00	0	none	0	0	94	1e-6
chr7-122303548-AGGAAGGAG-GGGAAGGAG	chr7	122303548	AGGAAGGAG	GGGAAGGAG	21125	VQSRTrancheINDEL95.00to96.00	0	none	0.003709	0	94	0.003709
chr7-122303549-GGAA-*	chr7	122303549	GGAA	*	1579.97	VQSRTrancheINDEL95.00to96.00	0	none	0.22677000000000003	32	106	0.22677000000000003
chr7-122303549-GGAA-G	chr7	122303549	GGAA	G	1579.97	VQSRTrancheINDEL95.00to96.00	5.6259e-4	nfe	3.1200000000000043e-4	0	106	5.6259e-4
chr7-122303552-AGGAGGGAAGGAGGGAGGGAGGGAG-*	chr7	122303552	AGGAGGGAAGGAGGGAGGGAGGGAG	*	25313	VQSRTrancheINDEL95.00to96.00	0	none	0.22757400000000003	31	100	0.22757400000000003
chr7-122303552-AGGAGGGAAGGAGGGAGGGAGGGAG-A	chr7	122303552	AGGAGGGAAGGAGGGAGGGAGGGAG	A	25313	VQSRTrancheINDEL95.00to96.00	0	none	0	0	100	1e-6
chr7-122303552-AGGAGGGAAGGAGGGAGGGAGGGAG-AGGAAGGAGGGAGGGAGGGAG	chr7	122303552	AGGAGGGAAGGAGGGAGGGAGGGAG	AGGAAGGAGGGAGGGAGGGAG	25313	VQSRTrancheINDEL95.00to96.00	0	none	4.63e-4	0	100	4.63e-4
chr7-122303552-AGGAGGGAAGGAGGGAGGGAGGGAG-CGGAGGGAAGGAGGGAGGGAGGGAG	chr7	122303552	AGGAGGGAAGGAGGGAGGGAGGGAG	CGGAGGGAAGGAGGGAGGGAGGGAG	25313	VQSRTrancheINDEL95.00to96.00	0	none	1.1e-5	0	100	1.1e-5
chr7-122303552-AGGAGGGAAGGAGGGAGGGAGGGAG-GGGAGGGAAGGAGGGAGGGAGGGAG	chr7	122303552	AGGAGGGAAGGAGGGAGGGAGGGAG	GGGAGGGAAGGAGGGAGGGAGGGAG	25313	VQSRTrancheINDEL95.00to96.00	0	none	0.003075	0	100	0.003075
chr7-122303555-AGGG-*	chr7	122303555	AGGG	*	542.97	VQSRTrancheINDEL95.00to96.00	0	none	0.227288	32	100	0.227288
chr7-122303555-AGGG-A	chr7	122303555	AGGG	A	542.97	VQSRTrancheINDEL95.00to96.00	0	none	2.5000000000000005e-5	0	100	2.5000000000000005e-5
chr7-122303556-GGGAA-*	chr7	122303556	GGGAA	*	81489	PASS	0	none	0.227873	30	100	0.227873
chr7-122303556-GGGAA-AGGAA	chr7	122303556	GGGAA	AGGAA	81489	PASS	0	none	0.002728	0	100	0.002728
chr7-122303556-GGGAA-CGGAA	chr7	122303556	GGGAA	CGGAA	81489	PASS	0	none	0	0	100	1e-6
chr7-122303556-GGGAA-G	chr7	122303556	GGGAA	G	81489	PASS	0.003409	nfe	0.001962	0	100	0.003409
chr7-122303556-GGGAA-GGGAGGGAAGGAA	chr7	122303556	GGGAA	GGGAGGGAAGGAA	81489	PASS	0	none	0	0	100	1e-6
chr7-122303560-AGGAGGGAG-*	chr7	122303560	AGGAGGGAG	*	16143	VQSRTrancheINDEL95.00to96.00	0	none	0.01773700000000001	1	108	0.01773700000000001
chr7-122303560-AGGAGGGAG-A	chr7	122303560	AGGAGGGAG	A	16143	VQSRTrancheINDEL95.00to96.00	6.22e-6	sas	3.799999999999998e-5	0	108	3.799999999999998e-5
chr7-122303560-AGGAGGGAG-AGGAG	chr7	122303560	AGGAGGGAG	AGGAG	16143	VQSRTrancheINDEL95.00to96.00	0	none	0.00171899999999999	0	108	0.00171899999999999
chr7-122303560-AGGAGGGAG-AGGAGGGAGGGAG	chr7	122303560	AGGAGGGAG	AGGAGGGAGGGAG	16143	VQSRTrancheINDEL95.00to96.00	0	none	9e-6	0	108	9e-6
chr7-122303560-AGGAGGGAG-CGGAGGGAG	chr7	122303560	AGGAGGGAG	CGGAGGGAG	16143	VQSRTrancheINDEL95.00to96.00	0	none	2.2000000000000003e-5	0	108	2.2000000000000003e-5
chr7-122303560-AGGAGGGAG-GGGAGGGAG	chr7	122303560	AGGAGGGAG	GGGAGGGAG	16143	VQSRTrancheINDEL95.00to96.00	0	none	7.299999999999999e-5	0	108	7.299999999999999e-5
chr7-122303562-G-*	chr7	122303562	G	*	771	VQSRTrancheSNP99.70to99.80	0	none	0.002415	0	128	0.002415
chr7-122303562-G-C	chr7	122303562	G	C	771	VQSRTrancheSNP99.70to99.80	0	none	9e-6	0	128	9e-6
chr7-122303563-AGGGAGGG-*	chr7	122303563	AGGGAGGG	*	108	PASS	0	none	0.002414	0	116	0.002414
chr7-122303563-AGGGAGGG-A	chr7	122303563	AGGGAGGG	A	108	PASS	4.47e-6	nfe	9e-6	0	116	9e-6
chr7-122303563-AGGGAGGG-GGGGAGGG	chr7	122303563	AGGGAGGG	GGGGAGGG	108	PASS	0	none	0	0	116	1e-6
chr7-122303564-G-*	chr7	122303564	G	*	2864	VQSRTrancheINDEL95.00to96.00	0	none	0.002465	0	126	0.002465
chr7-122303564-G-A	chr7	122303564	G	A	2864	VQSRTrancheINDEL95.00to96.00	3.893e-5	nfe	3.6999999999999985e-5	0	126	3.893e-5
chr7-122303564-G-GGGAA	chr7	122303564	G	GGGAA	2864	VQSRTrancheINDEL95.00to96.00	8.131e-5	amr	0.00113199999999999	0	126	0.00113199999999999
chr7-122303578-G-*	chr7	122303578	G	*	492956	PASS	0	none	0.005183	0	122	0.005183
chr7-122303578-G-A	chr7	122303578	G	A	492956	PASS	0.035846	mid	0.027505	6	122	0.035846
chr7-122303588-A-*	chr7	122303588	A	*	8145409	PASS	0	none	1.47e-4	0	130	1.47e-4
chr7-122303588-A-G	chr7	122303588	A	G	8145409	PASS	0.36378	nfe	0.2897589999999994	56	130	0.36378
chr7-122303627-T-A	chr7	122303627	T	A	714893	PASS	0.022398	nfe	0.01973	6	134	0.022398
chr7-122304185-T-C	chr7	122304185	T	C	246578	PASS	0.008111	nfe	0.004237	4	134	0.008111
chr7-122304225-G-A	chr7	122304225	G	A	39398	PASS	0.00201	nfe	6.100000000000004e-4	1	134	0.00201
chr7-122304473-T-*	chr7	122304473	T	*	11287060	PASS	0	none	0	0	134	1e-6
chr7-122304473-T-C	chr7	122304473	T	C	11287060	PASS	0.68283	nfe	0.6198620000000002	85	134	0.68283
chr7-122304791-CTT-C	chr7	122304791	CTT	C	424789	PASS	2.4814e-4	eas	4.0400000000000006e-4	0	28	4.0400000000000006e-4
chr7-122304791-CTT-CT	chr7	122304791	CTT	CT	424789	PASS	0	none	0.011307	1	28	0.011307
chr7-122304791-CTT-CTTT	chr7	122304791	CTT	CTTT	424789	PASS	0	none	0.171205	7	28	0.171205
chr7-122304791-CTT-CTTTT	chr7	122304791	CTT	CTTTT	424789	PASS	0	none	0.00818599999999999	1	28	0.00818599999999999
chr7-122304791-CTT-CTTTTT	chr7	122304791	CTT	CTTTTT	424789	PASS	0	none	2.08e-4	0	28	2.08e-4
chr7-122304791-CTT-TTT	chr7	122304791	CTT	TTT	424789	PASS	0	none	6.999999999999998e-5	0	28	6.999999999999998e-5
chr7-122304810-CA-C	chr7	122304810	CA	C	22852.97	PASS	0.020841	afr	0.004761	1	34	0.020841
chr7-122304894-C-T	chr7	122304894	C	T	18815	PASS	0.023462	nfe	0.008336	0	6	0.023462
chr7-122304914-C-A	chr7	122304914	C	A	214	PASS	0	none	3.6999999999999985e-5	0	0	3.6999999999999985e-5
chr7-122304914-C-G	chr7	122304914	C	G	214	PASS	0	none	9e-6	0	0	9e-6
chr7-122319692-C-A	chr7	122319692	C	A	140194	PASS	0.15372	nfe	0.067927	0	0	0.15372
chr7-122319811-C-T	chr7	122319811	C	T	13640	PASS	0.0059023	sas	0.003389	1	40	0.0059023
chr7-122319862-TA-AA	chr7	122319862	TA	AA	26740	PASS	0	none	3.600000000000004e-4	0	90	3.600000000000004e-4
chr7-122319862-TA-T	chr7	122319862	TA	T	26740	PASS	0.007706	amr	0.00644	0	90	0.007706
chr7-122319862-TA-TAA	chr7	122319862	TA	TAA	26740	PASS	0	none	0.012948	6	90	0.012948
chr7-122319862-TA-TAAA	chr7	122319862	TA	TAAA	26740	PASS	0	none	2.2000000000000003e-5	0	90	2.2000000000000003e-5
chr7-122319863-A-*	chr7	122319863	A	*	269	PASS	0	none	0.006436	0	72	0.006436
chr7-122319863-A-T	chr7	122319863	A	T	269	PASS	6.83e-6	nfe	3.6999999999999985e-5	0	72	3.6999999999999985e-5
chr7-122319950-AAAACAAAC-*	chr7	122319950	AAAACAAAC	*	2523349	PASS	0	none	9e-6	0	132	9e-6
chr7-122319950-AAAACAAAC-A	chr7	122319950	AAAACAAAC	A	2523349	PASS	1.1082e-4	sas	2.5100000000000014e-4	0	132	2.5100000000000014e-4
chr7-122319950-AAAACAAAC-AAAAC	chr7	122319950	AAAACAAAC	AAAAC	2523349	PASS	0	none	0.3211279999999993	42	132	0.3211279999999993
chr7-122319950-AAAACAAAC-AAAACAAACAAAC	chr7	122319950	AAAACAAAC	AAAACAAACAAAC	2523349	PASS	0	none	9e-6	0	132	9e-6
chr7-122319950-AAAACAAAC-CAAACAAAC	chr7	122319950	AAAACAAAC	CAAACAAAC	2523349	PASS	0	none	0.00142399999999999	0	132	0.00142399999999999
chr7-122319951-AAAC-*	chr7	122319951	AAAC	*	527.97	PASS	0	none	0.32129199999999936	42	126	0.32129199999999936
chr7-122319951-AAAC-A	chr7	122319951	AAAC	A	527.97	PASS	0	none	0	0	126	1e-6
chr7-122319953-AC-*	chr7	122319953	AC	*	212.97	PASS	0	none	0.32130099999999934	42	124	0.32130099999999934
chr7-122319953-AC-A	chr7	122319953	AC	A	212.97	PASS	0	none	0	0	124	1e-6
chr7-122319991-C-A	chr7	122319991	C	A	1704	PASS	8.299e-5	eas	3.6999999999999985e-5	1	134	8.299e-5
chr7-122320353-T-G	chr7	122320353	T	G	5730666	PASS	0.43605	mid	0.3825379999999997	44	134	0.43605
chr7-122320384-C-T	chr7	122320384	C	T	4686503	PASS	0.43241	mid	0.3805369999999997	44	134	0.43241
chr7-122325383-A-*	chr7	122325383	A	*	2049923	PASS	0	none	0	0	134	1e-6
chr7-122325383-A-G	chr7	122325383	A	G	2049923	PASS	0.25547	nfe	0.205144	39	134	0.25547
chr7-122325383-A-T	chr7	122325383	A	T	2049923	PASS	0	none	2.2000000000000003e-5	0	134	2.2000000000000003e-5
chr7-122345487-T-C	chr7	122345487	T	C	11773665	PASS	0.98986	eas	0.7498410000000004	94	132	0.98986
chr7-122345502-C-G	chr7	122345502	C	G	12128147	PASS	0.99018	eas	0.7678510000000003	94	132	0.99018
chr7-122360846-C-A	chr7	122360846	C	A	2845021	PASS	0	none	0	0	134	1e-6
chr7-122360846-C-T	chr7	122360846	C	T	2845021	PASS	0.14785	nfe	0.13218000000000002	20	134	0.14785
chr7-122361088-A-G	chr7	122361088	A	G	88765	PASS	0.0093105	nfe	0.005931	2	134	0.0093105
chr7-122378891-T-C	chr7	122378891	T	C	33524	PASS	0.16164	eas	0.01302099999999998	0	0	0.16164
chr7-122378987-C-T	chr7	122378987	C	T	37428	PASS	0.032403	nfe	0.01257799999999999	0	4	0.032403
chr7-122379275-AT-A	chr7	122379275	AT	A	113576.97	PASS	2.119e-5	nfe	2.2000000000000003e-5	0	134	2.2000000000000003e-5
chr7-122379275-AT-ATT	chr7	122379275	AT	ATT	113576.97	PASS	0	none	0.01527499999999999	2	134	0.01527499999999999
chr7-122379319-T-C	chr7	122379319	T	C	126292	PASS	0.11423	afr	0.00917199999999998	1	134	0.11423
chr7-122386209-T-A	chr7	122386209	T	A	1959615	PASS	0.3439	eas	0.215229	39	134	0.3439
chr7-122386329-GAA-*	chr7	122386329	GAA	*	19013	PASS	0	none	9e-6	0	134	9e-6
chr7-122386329-GAA-AAA	chr7	122386329	GAA	AAA	19013	PASS	0	none	1.6699999999999994e-4	0	134	1.6699999999999994e-4
chr7-122386329-GAA-G	chr7	122386329	GAA	G	19013	PASS	8.2e-7	nfe	0	0	134	1e-6
chr7-122386329-GAA-GA	chr7	122386329	GAA	GA	19013	PASS	0	none	0.003245	0	134	0.003245
chr7-122386329-GAA-GAAA	chr7	122386329	GAA	GAAA	19013	PASS	0	none	0.00951099999999999	1	134	0.00951099999999999
chr7-122386329-GAA-GAAAA	chr7	122386329	GAA	GAAAA	19013	PASS	0	none	1.27e-4	0	134	1.27e-4
chr7-122387076-C-T	chr7	122387076	C	T	48011	PASS	0.0051516	nfe	0.00191599999999999	1	134	0.0051516
chr7-122393065-TAAAA-AAAAA	chr7	122393065	TAAAA	AAAAA	750921	ExcessHet	0	none	9e-6	0	120	9e-6
chr7-122393065-TAAAA-T	chr7	122393065	TAAAA	T	750921	ExcessHet	4.729e-5	nfe	0	0	120	4.729e-5
chr7-122393065-TAAAA-TA	chr7	122393065	TAAAA	TA	750921	ExcessHet	0	none	5.2999999999999994e-5	0	120	5.2999999999999994e-5
chr7-122393065-TAAAA-TAA	chr7	122393065	TAAAA	TAA	750921	ExcessHet	0	none	0.01204099999999999	0	120	0.01204099999999999
chr7-122393065-TAAAA-TAAA	chr7	122393065	TAAAA	TAAA	750921	ExcessHet	0	none	0.100238	13	120	0.100238
chr7-122393065-TAAAA-TAAAAA	chr7	122393065	TAAAA	TAAAAA	750921	ExcessHet	0	none	0.208569	43	120	0.208569
chr7-122393065-TAAAA-TAAAAAA	chr7	122393065	TAAAA	TAAAAAA	750921	ExcessHet	0	none	0.014822	2	120	0.014822
chr7-122393065-TAAAA-TAAAAAAA	chr7	122393065	TAAAA	TAAAAAAA	750921	ExcessHet	0	none	7.500000000000004e-4	0	120	7.500000000000004e-4
chr7-122393065-TAAAA-TAAAAAAAA	chr7	122393065	TAAAA	TAAAAAAAA	750921	ExcessHet	0	none	0	0	120	1e-6
chr7-122393325-A-G	chr7	122393325	A	G	11623348	PASS	0.39749	eas	0.3209019999999993	43	134	0.39749
chr7-122415947-C-A	chr7	122415947	C	A	502929	PASS	0	none	0	0	134	1e-6
chr7-122415947-C-T	chr7	122415947	C	T	502929	PASS	0.2048	afr	0.056322	10	134	0.2048
chr7-122416296-CAAA-*	chr7	122416296	CAAA	*	1056984	ExcessHet	0	none	0.00125199999999999	0	104	0.00125199999999999
chr7-122416296-CAAA-AAAA	chr7	122416296	CAAA	AAAA	1056984	ExcessHet	0	none	0.01337199999999999	0	104	0.01337199999999999
chr7-122416296-CAAA-C	chr7	122416296	CAAA	C	1056984	ExcessHet	8.6859e-4	amr	8.210000000000003e-4	0	104	8.6859e-4
chr7-122416296-CAAA-CA	chr7	122416296	CAAA	CA	1056984	ExcessHet	0	none	0.022091	3	104	0.022091
chr7-122416296-CAAA-CAA	chr7	122416296	CAAA	CAA	1056984	ExcessHet	0	none	0.245915	39	104	0.245915
chr7-122416296-CAAA-CAAAA	chr7	122416296	CAAA	CAAAA	1056984	ExcessHet	0	none	0.04696100000000001	11	104	0.04696100000000001
chr7-122416296-CAAA-CAAAAA	chr7	122416296	CAAA	CAAAAA	1056984	ExcessHet	0	none	0.002138	0	104	0.002138
chr7-122416296-CAAA-CAAAAAA	chr7	122416296	CAAA	CAAAAAA	1056984	ExcessHet	0	none	1.27e-4	0	104	1.27e-4
chr7-122416296-CAAA-CAAAAAAA	chr7	122416296	CAAA	CAAAAAAA	1056984	ExcessHet	0	none	0	0	104	1e-6
chr7-122438360-T-G	chr7	122438360	T	G	8814438	PASS	0.39833	eas	0.31263699999999967	42	134	0.39833
chr7-122441394-C-A	chr7	122441394	C	A	223127	PASS	0.15062	afr	0.025734	1	130	0.15062
chr7-122451478-GAA-*	chr7	122451478	GAA	*	19539	PASS	0	none	5.41e-4	0	126	5.41e-4
chr7-122451478-GAA-AAA	chr7	122451478	GAA	AAA	19539	PASS	0	none	7.099999999999998e-5	0	126	7.099999999999998e-5
chr7-122451478-GAA-G	chr7	122451478	GAA	G	19539	PASS	0	none	9e-6	0	126	9e-6
chr7-122451478-GAA-GA	chr7	122451478	GAA	GA	19539	PASS	0	none	0.00274	0	126	0.00274
chr7-122451478-GAA-GAAA	chr7	122451478	GAA	GAAA	19539	PASS	0	none	0.01606100000000001	0	126	0.01606100000000001
chr7-122451478-GAA-GAAAA	chr7	122451478	GAA	GAAAA	19539	PASS	0	none	2.9400000000000004e-4	0	126	2.9400000000000004e-4
chr7-122451478-GAA-GAAAAAA	chr7	122451478	GAA	GAAAAAA	19539	PASS	0	none	2.2000000000000003e-5	0	126	2.2000000000000003e-5
chr7-122451478-GAA-TAA	chr7	122451478	GAA	TAA	19539	PASS	0	none	0	0	126	1e-6
chr7-122451512-C-G	chr7	122451512	C	G	3494627	PASS	0.39889	eas	0.2897629999999994	39	134	0.39889
chr7-122451568-G-T	chr7	122451568	G	T	440	PASS	2.45e-5	nfe	9e-6	1	128	2.45e-5
chr7-122471241-GTTTT-ATTTT	chr7	122471241	GTTTT	ATTTT	241964	ExcessHet	0	none	0	0	94	1e-6
chr7-122471241-GTTTT-G	chr7	122471241	GTTTT	G	241964	ExcessHet	4.9e-6	nfe	2.2000000000000003e-5	0	94	2.2000000000000003e-5
chr7-122471241-GTTTT-GT	chr7	122471241	GTTTT	GT	241964	ExcessHet	0	none	1.27e-4	0	94	1.27e-4
chr7-122471241-GTTTT-GTGTTTTTTT	chr7	122471241	GTTTT	GTGTTTTTTT	241964	ExcessHet	0	none	0	0	94	1e-6
chr7-122471241-GTTTT-GTT	chr7	122471241	GTTTT	GTT	241964	ExcessHet	0	none	0.005282	0	94	0.005282
chr7-122471241-GTTTT-GTTT	chr7	122471241	GTTTT	GTTT	241964	ExcessHet	0	none	0.06689700000000001	0	94	0.06689700000000001
chr7-122471241-GTTTT-GTTTTT	chr7	122471241	GTTTT	GTTTTT	241964	ExcessHet	0	none	0.07971600000000001	0	94	0.07971600000000001
chr7-122471241-GTTTT-GTTTTTT	chr7	122471241	GTTTT	GTTTTTT	241964	ExcessHet	0	none	0.004335	0	94	0.004335
chr7-122471241-GTTTT-GTTTTTTT	chr7	122471241	GTTTT	GTTTTTTT	241964	ExcessHet	0	none	2.2999999999999995e-4	0	94	2.2999999999999995e-4
chr7-122471241-GTTTT-GTTTTTTTT	chr7	122471241	GTTTT	GTTTTTTTT	241964	ExcessHet	0	none	9e-6	0	94	9e-6
chr7-122471241-GTTTT-TTTTT	chr7	122471241	GTTTT	TTTTT	241964	ExcessHet	0	none	0	0	94	1e-6
chr7-122471242-T-*	chr7	122471242	T	*	1678	PASS	0	none	0.07296400000000001	0	64	0.07296400000000001
chr7-122471242-T-A	chr7	122471242	T	A	1678	PASS	9.52e-6	nfe	0	0	64	9.52e-6
chr7-122471242-T-TG	chr7	122471242	T	TG	1678	PASS	2.8447e-4	eas	0.002535	0	64	0.002535
chr7-122471243-T-*	chr7	122471243	T	*	1778	PASS	0	none	0.005578	0	12	0.005578
chr7-122471243-T-A	chr7	122471243	T	A	1778	PASS	0	none	9e-6	0	12	9e-6
chr7-122471243-T-G	chr7	122471243	T	G	1778	PASS	2.3914e-4	eas	0.002456	0	12	0.002456
chr7-122471243-T-TG	chr7	122471243	T	TG	1778	PASS	0	none	0	0	12	1e-6
chr7-122471255-C-*	chr7	122471255	C	*	46409	VQSRTrancheINDEL99.90to99.95	0	none	0.00163899999999999	0	6	0.00163899999999999
chr7-122471255-C-A	chr7	122471255	C	A	46409	VQSRTrancheINDEL99.90to99.95	0.039096	mid	0.018688	2	6	0.039096
chr7-122471255-C-CTT	chr7	122471255	C	CTT	46409	VQSRTrancheINDEL99.90to99.95	0	none	0	0	6	1e-6
chr7-122471255-C-G	chr7	122471255	C	G	46409	VQSRTrancheINDEL99.90to99.95	0.016723	eas	0.01197799999999999	0	6	0.016723
chr7-122471255-C-T	chr7	122471255	C	T	46409	VQSRTrancheINDEL99.90to99.95	0.0055655	sas	0.01467199999999999	0	6	0.01467199999999999
chr7-122471256-C-*	chr7	122471256	C	*	15181	VQSRTrancheSNP99.70to99.80	0	none	0.00134599999999999	0	8	0.00134599999999999
chr7-122471256-C-A	chr7	122471256	C	A	15181	VQSRTrancheSNP99.70to99.80	3.9216e-4	amr	6.080000000000004e-4	0	8	6.080000000000004e-4
chr7-122471256-C-G	chr7	122471256	C	G	15181	VQSRTrancheSNP99.70to99.80	3.061e-5	eas	5.160000000000003e-4	0	8	5.160000000000003e-4
chr7-122471256-C-T	chr7	122471256	C	T	15181	VQSRTrancheSNP99.70to99.80	2.9811e-4	sas	0.005808	0	8	0.005808
chr7-122471257-T-*	chr7	122471257	T	*	271	PASS	0	none	6.999999999999998e-5	0	42	6.999999999999998e-5
chr7-122471257-T-A	chr7	122471257	T	A	271	PASS	6.51e-6	nfe	2.720000000000003e-4	0	42	2.720000000000003e-4
chr7-122471257-T-C	chr7	122471257	T	C	271	PASS	0	none	0	0	42	1e-6
chr7-122471257-T-G	chr7	122471257	T	G	271	PASS	1.502e-5	nfe	9e-6	0	42	1.502e-5
chr7-122471259-G-*	chr7	122471259	G	*	25684	VQSRTrancheINDEL99.50to99.90	0	none	1.0699999999999996e-4	0	14	1.0699999999999996e-4
chr7-122471259-G-A	chr7	122471259	G	A	25684	VQSRTrancheINDEL99.50to99.90	0	none	0	0	14	1e-6
chr7-122471259-G-C	chr7	122471259	G	C	25684	VQSRTrancheINDEL99.50to99.90	0	none	2.2000000000000003e-5	0	14	2.2000000000000003e-5
chr7-122471259-G-GTTTTTAT	chr7	122471259	G	GTTTTTAT	25684	VQSRTrancheINDEL99.50to99.90	0	none	0	0	14	1e-6
chr7-122471259-G-T	chr7	122471259	G	T	25684	VQSRTrancheINDEL99.50to99.90	0.010436	amr	0.018797	1	14	0.018797
chr7-122471261-AAGAAG-*	chr7	122471261	AAGAAG	*	1281	PASS	0	none	3.3700000000000044e-4	0	10	3.3700000000000044e-4
chr7-122471261-AAGAAG-A	chr7	122471261	AAGAAG	A	1281	PASS	0	none	0	0	10	1e-6
chr7-122471261-AAGAAG-TAGAAG	chr7	122471261	AAGAAG	TAGAAG	1281	PASS	0	none	7.250000000000005e-4	0	10	7.250000000000005e-4
chr7-122471263-G-*	chr7	122471263	G	*	2346	PASS	0	none	3.590000000000004e-4	0	6	3.590000000000004e-4
chr7-122471263-G-A	chr7	122471263	G	A	2346	PASS	2.46e-5	nfe	4.260000000000005e-4	0	6	4.260000000000005e-4
chr7-122471263-G-T	chr7	122471263	G	T	2346	PASS	0.001879	afr	0.001984	0	6	0.001984
chr7-122471273-C-*	chr7	122471273	C	*	317	PASS	0	none	5.2999999999999994e-5	0	8	5.2999999999999994e-5
chr7-122471273-C-A	chr7	122471273	C	A	317	PASS	0	none	0	0	8	1e-6
chr7-122471273-C-G	chr7	122471273	C	G	317	PASS	1.1757e-4	nfe	2.2899999999999996e-4	0	8	2.2899999999999996e-4
chr7-122471273-C-T	chr7	122471273	C	T	317	PASS	4.201e-5	sas	1.0699999999999996e-4	0	8	1.0699999999999996e-4
chr7-122471280-C-A	chr7	122471280	C	A	1345	VQSRTrancheSNP99.70to99.80	0.0018762	nfe	0.00149199999999999	0	4	0.0018762
chr7-122471280-C-T	chr7	122471280	C	T	1345	VQSRTrancheSNP99.70to99.80	0	none	9e-6	0	4	9e-6
chr7-122480718-G-A	chr7	122480718	G	A	1036	PASS	1.609e-5	nfe	3.6999999999999985e-5	1	132	3.6999999999999985e-5
chr7-122491481-GTTTT-*	chr7	122491481	GTTTT	*	2744699	PASS	0	none	7.270000000000004e-4	0	134	7.270000000000004e-4
chr7-122491481-GTTTT-ATTTT	chr7	122491481	GTTTT	ATTTT	2744699	PASS	0	none	0.27029799999999976	38	134	0.27029799999999976
chr7-122491481-GTTTT-G	chr7	122491481	GTTTT	G	2744699	PASS	3.5179e-4	amr	5.2999999999999994e-5	0	134	3.5179e-4
chr7-122491481-GTTTT-GTTT	chr7	122491481	GTTTT	GTTT	2744699	PASS	0	none	0	0	134	1e-6
chr7-122491481-GTTTT-GTTTTTT	chr7	122491481	GTTTT	GTTTTTT	2744699	PASS	0	none	0	0	134	1e-6
chr7-122554521-A-T	chr7	122554521	A	T	24137	PASS	0.002808	nfe	0.00154599999999999	1	134	0.002808
chr7-122554697-GA-*	chr7	122554697	GA	*	2800468	PASS	0	none	3.6999999999999985e-5	0	132	3.6999999999999985e-5
chr7-122554697-GA-AA	chr7	122554697	GA	AA	2800468	PASS	0	none	1.0799999999999996e-4	0	132	1.0799999999999996e-4
chr7-122554697-GA-G	chr7	122554697	GA	G	2800468	PASS	1.1075e-4	amr	2.7300000000000035e-4	0	132	2.7300000000000035e-4
chr7-122554697-GA-GAA	chr7	122554697	GA	GAA	2800468	PASS	0	none	0.245428	34	132	0.245428
chr7-122554697-GA-GAAA	chr7	122554697	GA	GAAA	2800468	PASS	0	none	0.007301	1	132	0.007301
chr7-122554697-GA-GAAAA	chr7	122554697	GA	GAAAA	2800468	PASS	0	none	2.2000000000000003e-5	0	132	2.2000000000000003e-5
chr7-122554697-GA-GAAAAAA	chr7	122554697	GA	GAAAAAA	2800468	PASS	0	none	0	0	132	1e-6
chr7-122554697-GA-GAAAAAAA	chr7	122554697	GA	GAAAAAAA	2800468	PASS	0	none	0	0	132	1e-6
chr7-122615110-C-*	chr7	122615110	C	*	1410836	PASS	0	none	9e-6	0	134	9e-6
chr7-122615110-C-T	chr7	122615110	C	T	1410836	PASS	0.23171	afr	0.137722	12	134	0.23171
chr7-122621710-T-C	chr7	122621710	T	C	16271	PASS	0.0010597	nfe	3.820000000000003e-4	1	134	0.0010597
chr7-122629099-T-C	chr7	122629099	T	C	1305841	PASS	0.25215	nfe	0.186733	29	134	0.25215
chr7-122629133-A-G	chr7	122629133	A	G	6555	PASS	0.0014075	nfe	5.870000000000004e-4	1	134	0.0014075
chr7-122629153-CTTT-*	chr7	122629153	CTTT	*	159505.97	ExcessHet	0	none	0	0	120	1e-6
chr7-122629153-CTTT-C	chr7	122629153	CTTT	C	159505.97	ExcessHet	0	none	0	0	120	1e-6
chr7-122629153-CTTT-CT	chr7	122629153	CTTT	CT	159505.97	ExcessHet	0	none	0.00125299999999999	0	120	0.00125299999999999
chr7-122629153-CTTT-CTT	chr7	122629153	CTTT	CTT	159505.97	ExcessHet	0	none	0.105984	9	120	0.105984
chr7-122629153-CTTT-CTTTT	chr7	122629153	CTTT	CTTTT	159505.97	ExcessHet	0	none	0.02405800000000001	2	120	0.02405800000000001
chr7-122629153-CTTT-CTTTTT	chr7	122629153	CTTT	CTTTTT	159505.97	ExcessHet	0	none	2.2999999999999995e-4	0	120	2.2999999999999995e-4
chr7-122663267-C-T	chr7	122663267	C	T	29184411	PASS	0.7648	nfe	0.738047	103	134	0.7648
chr7-122676538-C-T	chr7	122676538	C	T	952921	PASS	0.15376	nfe	0.119783	21	134	0.15376
chr7-122676578-C-A	chr7	122676578	C	A	8582865	PASS	0.80397	eas	0.7200120000000003	96	134	0.80397
chr7-122676599-C-G	chr7	122676599	C	G	1539100	PASS	0.15822	nfe	0.123117	21	134	0.15822
chr7-122676838-ATT-A	chr7	122676838	ATT	A	53515.97	ExcessHet	1.268e-5	sas	7.099999999999998e-5	0	126	7.099999999999998e-5
chr7-122676838-ATT-AT	chr7	122676838	ATT	AT	53515.97	ExcessHet	0	none	0.025837	1	126	0.025837
chr7-122676838-ATT-ATTT	chr7	122676838	ATT	ATTT	53515.97	ExcessHet	0	none	0.024433	3	126	0.024433
chr7-122681457-T-C	chr7	122681457	T	C	5895872	VQSRTrancheSNP99.90to99.95	0.32081	afr	0.138018	17	134	0.32081
chr7-122681621-C-A	chr7	122681621	C	A	3805104	PASS	0.15404	nfe	0.123951	21	134	0.15404
chr7-122681693-T-C	chr7	122681693	T	C	1837725	PASS	0.27601	afr	0.13500499999999999	17	134	0.27601
chr7-122681730-AAAT-A	chr7	122681730	AAAT	A	80785	VQSRTrancheINDEL95.00to96.00	4.5634e-4	nfe	0.00120499999999999	1	134	0.00120499999999999
chr7-122681730-AAAT-AAATAAT	chr7	122681730	AAAT	AAATAAT	80785	VQSRTrancheINDEL95.00to96.00	0	none	9e-6	0	134	9e-6
chr7-122681730-AAAT-TAAT	chr7	122681730	AAAT	TAAT	80785	VQSRTrancheINDEL95.00to96.00	0	none	0.007509	0	134	0.007509
chr7-122681732-AT-*	chr7	122681732	AT	*	812	PASS	0	none	0.00120499999999999	1	130	0.00120499999999999
chr7-122681732-AT-A	chr7	122681732	AT	A	812	PASS	5.028e-5	eas	0	0	130	5.028e-5
chr7-122681732-AT-GT	chr7	122681732	AT	GT	812	PASS	0	none	9e-6	0	130	9e-6
chr7-122681733-T-*	chr7	122681733	T	*	441	PASS	0	none	0.00122899999999999	1	132	0.00122899999999999
chr7-122681733-T-A	chr7	122681733	T	A	441	PASS	7.084e-5	sas	8.9e-5	0	132	8.9e-5
chr7-122681733-T-C	chr7	122681733	T	C	441	PASS	0	none	0	0	132	1e-6
chr7-122681770-TA-AA	chr7	122681770	TA	AA	5024	VQSRTrancheINDEL95.00to96.00	0	none	2.2000000000000003e-5	0	128	2.2000000000000003e-5
chr7-122681770-TA-T	chr7	122681770	TA	T	5024	VQSRTrancheINDEL95.00to96.00	9.8216e-4	nfe	0.003498	1	128	0.003498
chr7-122681770-TA-TAA	chr7	122681770	TA	TAA	5024	VQSRTrancheINDEL95.00to96.00	0	none	9.87999999999999e-4	0	128	9.87999999999999e-4
chr7-122697624-G-A	chr7	122697624	G	A	7470201	PASS	0.80134	eas	0.6601720000000003	96	134	0.80134
chr7-122698228-G-C	chr7	122698228	G	C	10883	PASS	2.5651e-4	nfe	7.099999999999998e-5	1	134	2.5651e-4
chr7-122698916-C-T	chr7	122698916	C	T	658513	PASS	0.041002	amr	0.031895	7	134	0.041002
chr7-122699198-CA-C	chr7	122699198	CA	C	43565.97	PASS	0.011943	nfe	0.006598	4	110	0.011943
chr7-122701621-T-TA	chr7	122701621	T	TA	74795.97	PASS	0.031084	nfe	0.01511599999999998	1	132	0.031084
chr7-122701621-T-TAA	chr7	122701621	T	TAA	74795.97	PASS	0	none	0	0	132	1e-6
chr7-122702031-T-G	chr7	122702031	T	G	8406	PASS	1.3302e-4	nfe	2.2000000000000003e-5	1	134	1.3302e-4
chr7-122702077-C-T	chr7	122702077	C	T	16528	PASS	4.6141e-4	nfe	1.47e-4	1	134	4.6141e-4
chr7-122702715-A-G	chr7	122702715	A	G	239844	PASS	0.015106	mid	0.005648	2	134	0.015106
chr7-122702831-T-C	chr7	122702831	T	C	240065	PASS	0.041794	eas	0.01364599999999999	1	134	0.041794
chr7-122702835-C-A	chr7	122702835	C	A	313053	PASS	1.799e-5	nfe	3.6999999999999985e-5	0	134	3.6999999999999985e-5
chr7-122702835-C-T	chr7	122702835	C	T	313053	PASS	0.022069	nfe	0.01719700000000001	4	134	0.022069
chr7-122737177-T-G	chr7	122737177	T	G	45745	PASS	0.0079099	nfe	0.00411	1	134	0.0079099
chr7-122850062-G-A	chr7	122850062	G	A	66762	PASS	0.0093298	nfe	0.006086	1	134	0.0093298
chr7-122850362-AG-*	chr7	122850362	AG	*	831142	PASS	0	none	8.9e-5	0	134	8.9e-5
chr7-122850362-AG-A	chr7	122850362	AG	A	831142	PASS	1.409e-5	nfe	2.2000000000000003e-5	0	134	2.2000000000000003e-5
chr7-122850362-AG-AGG	chr7	122850362	AG	AGG	831142	PASS	0	none	2.2000000000000003e-5	0	134	2.2000000000000003e-5
chr7-122850362-AG-GG	chr7	122850362	AG	GG	831142	PASS	0	none	0.16243300000000002	23	134	0.16243300000000002
chr7-122886508-A-C	chr7	122886508	A	C	146	PASS	3.731e-5	eas	8.9e-5	0	68	8.9e-5
chr7-122886508-A-G	chr7	122886508	A	G	146	PASS	0	none	0	0	68	1e-6
chr7-122886511-A-C	chr7	122886511	A	C	977	PASS	0.0016435	eas	9.140000000000004e-4	0	26	0.0016435
chr7-122886548-A-T	chr7	122886548	A	T	434	PASS	4.4239e-4	nfe	3.590000000000004e-4	0	12	4.4239e-4
chr7-122886554-AG-A	chr7	122886554	AG	A	2134	PASS	5.29e-6	nfe	5.2999999999999994e-5	0	10	5.2999999999999994e-5
chr7-122886554-AG-AGG	chr7	122886554	AG	AGG	2134	PASS	0	none	6.999999999999998e-5	0	10	6.999999999999998e-5
chr7-122886554-AG-GG	chr7	122886554	AG	GG	2134	PASS	0	none	0	0	10	1e-6
chr7-122886554-AG-TG	chr7	122886554	AG	TG	2134	PASS	0	none	5.39e-4	0	10	5.39e-4
chr7-122994789-C-T	chr7	122994789	C	T	1676893	PASS	0.29504	afr	0.05324800000000001	8	134	0.29504
chr7-122994970-C-T	chr7	122994970	C	T	38742991	PASS	0.90992	afr	0.7021660000000005	89	134	0.90992
chr7-122994972-C-A	chr7	122994972	C	A	15611	PASS	1.8348e-4	afr	2.2000000000000003e-5	0	134	1.8348e-4
chr7-122994972-C-T	chr7	122994972	C	T	15611	PASS	2.2391e-4	amr	7.099999999999998e-5	1	134	2.2391e-4
chr7-122994973-G-A	chr7	122994973	G	A	55644	PASS	0.001752	afr	7.510000000000005e-4	1	134	0.001752
chr7-122995846-T-C	chr7	122995846	T	C	2700162	PASS	0.45977	sas	0.3207399999999993	47	134	0.45977
chr7-123115290-CA-C	chr7	123115290	CA	C	2485526.97	PASS	0.66682	eas	0.4736619999999994	77	130	0.66682
chr7-123115391-A-G	chr7	123115391	A	G	8905953	PASS	0.9974	nfe	0.9760680000000004	134	134	0.9974
chr7-123117451-A-*	chr7	123117451	A	*	3491173.97	PASS	0	none	9e-6	0	134	9e-6
chr7-123117451-A-AT	chr7	123117451	A	AT	3491173.97	PASS	0.31188	amr	0.21323300000000003	27	134	0.31188
chr7-123117451-A-ATT	chr7	123117451	A	ATT	3491173.97	PASS	1.95e-6	nfe	0	0	134	1.95e-6
chr7-123117665-TAAA-*	chr7	123117665	TAAA	*	767835	ExcessHet	0	none	2.2000000000000003e-5	0	122	2.2000000000000003e-5
chr7-123117665-TAAA-AAAA	chr7	123117665	TAAA	AAAA	767835	ExcessHet	0	none	0.006187	0	122	0.006187
chr7-123117665-TAAA-T	chr7	123117665	TAAA	T	767835	ExcessHet	1.0042e-4	amr	4.05e-4	0	122	4.05e-4
chr7-123117665-TAAA-TA	chr7	123117665	TAAA	TA	767835	ExcessHet	0	none	0.01814000000000001	1	122	0.01814000000000001
chr7-123117665-TAAA-TAA	chr7	123117665	TAAA	TAA	767835	ExcessHet	0	none	0.24466	55	122	0.24466
chr7-123117665-TAAA-TAAAA	chr7	123117665	TAAA	TAAAA	767835	ExcessHet	0	none	0.04045200000000002	4	122	0.04045200000000002
chr7-123117665-TAAA-TAAAAA	chr7	123117665	TAAA	TAAAAA	767835	ExcessHet	0	none	8.450000000000003e-4	0	122	8.450000000000003e-4
chr7-123117665-TAAA-TAAAAAA	chr7	123117665	TAAA	TAAAAAA	767835	ExcessHet	0	none	9e-6	0	122	9e-6
chr7-123117665-TAAA-TTAAAA	chr7	123117665	TAAA	TTAAAA	767835	ExcessHet	0	none	0	0	122	1e-6
chr7-123117743-G-A	chr7	123117743	G	A	3904537	PASS	0.66897	eas	0.47722999999999943	79	134	0.66897
chr7-123123359-G-A	chr7	123123359	G	A	177181	PASS	0.021363	nfe	0.01906900000000002	6	132	0.021363
chr7-123123372-A-T	chr7	123123372	A	T	427533	PASS	0.077174	mid	0.04598300000000002	8	132	0.077174
chr7-123125528-T-C	chr7	123125528	T	C	269	PASS	7.715e-5	nfe	0	1	134	7.715e-5
chr7-123129254-C-T	chr7	123129254	C	T	428935	PASS	0.16881	eas	0.025975	2	134	0.16881
chr7-123129322-CTCTGTGTGTGTG-C	chr7	123129322	CTCTGTGTGTGTG	C	2570.97	VQSRTrancheINDEL95.00to96.00	0	none	2.2000000000000003e-5	0	134	2.2000000000000003e-5
chr7-123129322-CTCTGTGTGTGTG-CTGTG	chr7	123129322	CTCTGTGTGTGTG	CTGTG	2570.97	VQSRTrancheINDEL95.00to96.00	0	none	2.2000000000000003e-5	1	134	2.2000000000000003e-5
chr7-123129324-CTGTGTGTGTGTGTGTGTGTGTGTGTGTGTGTGTG-*	chr7	123129324	CTGTGTGTGTGTGTGTGTGTGTGTGTGTGTGTGTG	*	12878194.97	PASS	0	none	7.099999999999998e-5	0	134	7.099999999999998e-5
chr7-123129324-CTGTGTGTGTGTGTGTGTGTGTGTGTGTGTGTGTG-C	chr7	123129324	CTGTGTGTGTGTGTGTGTGTGTGTGTGTGTGTGTG	C	12878194.97	PASS	0.0014106	mid	4.270000000000005e-4	0	134	0.0014106
chr7-123129324-CTGTGTGTGTGTGTGTGTGTGTGTGTGTGTGTGTG-CTGTGTG	chr7	123129324	CTGTGTGTGTGTGTGTGTGTGTGTGTGTGTGTGTG	CTGTGTG	12878194.97	PASS	0	none	0	0	134	1e-6
chr7-123129324-CTGTGTGTGTGTGTGTGTGTGTGTGTGTGTGTGTG-CTGTGTGTGTG	chr7	123129324	CTGTGTGTGTGTGTGTGTGTGTGTGTGTGTGTGTG	CTGTGTGTGTG	12878194.97	PASS	0	none	2.2000000000000003e-5	0	134	2.2000000000000003e-5
chr7-123129324-CTGTGTGTGTGTGTGTGTGTGTGTGTGTGTGTGTG-CTGTGTGTGTGTG	chr7	123129324	CTGTGTGTGTGTGTGTGTGTGTGTGTGTGTGTGTG	CTGTGTGTGTGTG	12878194.97	PASS	0	none	4.270000000000005e-4	0	134	4.270000000000005e-4
chr7-123129324-CTGTGTGTGTGTGTGTGTGTGTGTGTGTGTGTGTG-CTGTGTGTGTGTGTG	chr7	123129324	CTGTGTGTGTGTGTGTGTGTGTGTGTGTGTGTGTG	CTGTGTGTGTGTGTG	12878194.97	PASS	0	none	0.00209	1	134	0.00209
chr7-123129324-CTGTGTGTGTGTGTGTGTGTGTGTGTGTGTGTGTG-CTGTGTGTGTGTGTGTG	chr7	123129324	CTGTGTGTGTGTGTGTGTGTGTGTGTGTGTGTGTG	CTGTGTGTGTGTGTGTG	12878194.97	PASS	0	none	0.02836300000000001	2	134	0.02836300000000001
chr7-123129324-CTGTGTGTGTGTGTGTGTGTGTGTGTGTGTGTGTG-CTGTGTGTGTGTGTGTGTG	chr7	123129324	CTGTGTGTGTGTGTGTGTGTGTGTGTGTGTGTGTG	CTGTGTGTGTGTGTGTGTG	12878194.97	PASS	0	none	0.193498	32	134	0.193498
chr7-123129324-CTGTGTGTGTGTGTGTGTGTGTGTGTGTGTGTGTG-CTGTGTGTGTGTGTGTGTGTG	chr7	123129324	CTGTGTGTGTGTGTGTGTGTGTGTGTGTGTGTGTG	CTGTGTGTGTGTGTGTGTGTG	12878194.97	PASS	0	none	0.103392	16	134	0.103392
chr7-123129324-CTGTGTGTGTGTGTGTGTGTGTGTGTGTGTGTGTG-CTGTGTGTGTGTGTGTGTGTGTG	chr7	123129324	CTGTGTGTGTGTGTGTGTGTGTGTGTGTGTGTGTG	CTGTGTGTGTGTGTGTGTGTGTG	12878194.97	PASS	0	none	0.124381	21	134	0.124381
chr7-123129324-CTGTGTGTGTGTGTGTGTGTGTGTGTGTGTGTGTG-CTGTGTGTGTGTGTGTGTGTGTGTG	chr7	123129324	CTGTGTGTGTGTGTGTGTGTGTGTGTGTGTGTGTG	CTGTGTGTGTGTGTGTGTGTGTGTG	12878194.97	PASS	0	none	0.180967	26	134	0.180967
chr7-123129324-CTGTGTGTGTGTGTGTGTGTGTGTGTGTGTGTGTG-CTGTGTGTGTGTGTGTGTGTGTGTGTG	chr7	123129324	CTGTGTGTGTGTGTGTGTGTGTGTGTGTGTGTGTG	CTGTGTGTGTGTGTGTGTGTGTGTGTG	12878194.97	PASS	0	none	0.05319500000000001	10	134	0.05319500000000001
chr7-123129324-CTGTGTGTGTGTGTGTGTGTGTGTGTGTGTGTGTG-CTGTGTGTGTGTGTGTGTGTGTGTGTGTG	chr7	123129324	CTGTGTGTGTGTGTGTGTGTGTGTGTGTGTGTGTG	CTGTGTGTGTGTGTGTGTGTGTGTGTGTG	12878194.97	PASS	0	none	0.05252700000000002	5	134	0.05252700000000002
chr7-123129324-CTGTGTGTGTGTGTGTGTGTGTGTGTGTGTGTGTG-CTGTGTGTGTGTGTGTGTGTGTGTGTGTGTG	chr7	123129324	CTGTGTGTGTGTGTGTGTGTGTGTGTGTGTGTGTG	CTGTGTGTGTGTGTGTGTGTGTGTGTGTGTG	12878194.97	PASS	0	none	0.10196800000000002	14	134	0.10196800000000002
chr7-123129324-CTGTGTGTGTGTGTGTGTGTGTGTGTGTGTGTGTG-CTGTGTGTGTGTGTGTGTGTGTGTGTGTGTGTG	chr7	123129324	CTGTGTGTGTGTGTGTGTGTGTGTGTGTGTGTGTG	CTGTGTGTGTGTGTGTGTGTGTGTGTGTGTGTG	12878194.97	PASS	0	none	0.02134200000000002	7	134	0.02134200000000002
chr7-123129324-CTGTGTGTGTGTGTGTGTGTGTGTGTGTGTGTGTG-CTGTGTGTGTGTGTGTGTGTGTGTGTGTGTGTGTGTG	chr7	123129324	CTGTGTGTGTGTGTGTGTGTGTGTGTGTGTGTGTG	CTGTGTGTGTGTGTGTGTGTGTGTGTGTGTGTGTGTG	12878194.97	PASS	0	none	0.00176799999999999	0	134	0.00176799999999999
chr7-123129324-CTGTGTGTGTGTGTGTGTGTGTGTGTGTGTGTGTG-CTGTGTGTGTGTGTGTGTGTGTGTGTGTGTGTGTGTGTG	chr7	123129324	CTGTGTGTGTGTGTGTGTGTGTGTGTGTGTGTGTG	CTGTGTGTGTGTGTGTGTGTGTGTGTGTGTGTGTGTGTG	12878194.97	PASS	0	none	5.41e-4	0	134	5.41e-4
chr7-123129324-CTGTGTGTGTGTGTGTGTGTGTGTGTGTGTGTGTG-CTGTGTGTGTGTGTGTGTGTGTGTGTGTGTGTGTGTGTGTG	chr7	123129324	CTGTGTGTGTGTGTGTGTGTGTGTGTGTGTGTGTG	CTGTGTGTGTGTGTGTGTGTGTGTGTGTGTGTGTGTGTGTG	12878194.97	PASS	0	none	1.88e-4	0	134	1.88e-4
chr7-123129324-CTGTGTGTGTGTGTGTGTGTGTGTGTGTGTGTGTG-CTGTGTGTGTGTGTGTGTGTGTGTGTGTGTGTGTGTGTGTGTG	chr7	123129324	CTGTGTGTGTGTGTGTGTGTGTGTGTGTGTGTGTG	CTGTGTGTGTGTGTGTGTGTGTGTGTGTGTGTGTGTGTGTGTG	12878194.97	PASS	0	none	3.6999999999999985e-5	0	134	3.6999999999999985e-5
chr7-123129324-CTGTGTGTGTGTGTGTGTGTGTGTGTGTGTGTGTG-CTGTGTGTGTGTGTGTGTGTGTGTGTGTGTGTGTGTGTGTGTGTG	chr7	123129324	CTGTGTGTGTGTGTGTGTGTGTGTGTGTGTGTGTG	CTGTGTGTGTGTGTGTGTGTGTGTGTGTGTGTGTGTGTGTGTGTG	12878194.97	PASS	0	none	0	0	134	1e-6
chr7-123129326-G-*	chr7	123129326	G	*	41963	PASS	0	none	0.7343840000000007	93	116	0.7343840000000007
chr7-123129326-G-C	chr7	123129326	G	C	41963	PASS	0.52546	nfe	0.01240699999999998	1	116	0.52546
chr7-123129328-G-*	chr7	123129328	G	*	21816	PASS	0	none	0.7329630000000007	93	116	0.7329630000000007
chr7-123129328-G-C	chr7	123129328	G	C	21816	PASS	0.36639	nfe	0.007046	1	116	0.36639
chr7-123129330-G-*	chr7	123129330	G	*	11790	PASS	0	none	0.7192960000000004	91	114	0.7192960000000004
chr7-123129330-G-C	chr7	123129330	G	C	11790	PASS	0.023556	mid	0.006764	1	114	0.023556
chr7-123129332-G-*	chr7	123129332	G	*	2662	PASS	0	none	0.6898100000000004	89	116	0.6898100000000004
chr7-123129332-G-C	chr7	123129332	G	C	2662	PASS	0.0027284	eas	0.006404	1	116	0.006404
chr7-123129334-G-*	chr7	123129334	G	*	8468	PASS	0	none	0.6642700000000005	88	114	0.6642700000000005
chr7-123129334-G-A	chr7	123129334	G	A	8468	PASS	0	none	0	0	114	1e-6
chr7-123129334-G-C	chr7	123129334	G	C	8468	PASS	0.0010893	nfe	0.006327	0	114	0.006327
chr7-123129336-G-*	chr7	123129336	G	*	22824	PASS	0	none	0.5650600000000002	75	100	0.5650600000000002
chr7-123129336-G-C	chr7	123129336	G	C	22824	PASS	0.010703	nfe	0.006244	1	100	0.010703
chr7-123129338-G-*	chr7	123129338	G	*	18873	PASS	0	none	0.4287849999999997	60	106	0.4287849999999997
chr7-123129338-G-C	chr7	123129338	G	C	18873	PASS	0.012194	nfe	0.005756	0	106	0.012194
chr7-123129338-G-T	chr7	123129338	G	T	18873	PASS	0	none	0	0	106	1e-6
chr7-123129340-G-*	chr7	123129340	G	*	556136	PASS	0	none	0.30247999999999997	40	108	0.30247999999999997
chr7-123129340-G-C	chr7	123129340	G	C	556136	PASS	0.050111	nfe	0.02061600000000001	3	108	0.050111
chr7-123129342-G-*	chr7	123129342	G	*	4128635	PASS	0	none	0.03574600000000001	1	128	0.03574600000000001
chr7-123129342-G-C	chr7	123129342	G	C	4128635	PASS	0.32413	eas	0.17999700000000002	32	128	0.32413
chr7-123129344-G-*	chr7	123129344	G	*	293903	ExcessHet	0	none	0.002548	0	112	0.002548
chr7-123129344-G-C	chr7	123129344	G	C	293903	ExcessHet	0.11498	eas	0.07298100000000002	13	112	0.11498
chr7-123129346-G-*	chr7	123129346	G	*	9098	PASS	0	none	0.00120499999999999	0	124	0.00120499999999999
chr7-123129346-G-C	chr7	123129346	G	C	9098	PASS	0.0028416	eas	0.005136	0	124	0.005136
chr7-123129562-T-C	chr7	123129562	T	C	7265971	PASS	0.3894	eas	0.2541569999999995	35	134	0.3894
chr7-123129574-G-A	chr7	123129574	G	A	6624675	PASS	0.39252	eas	0.25472399999999956	34	134	0.39252
chr7-123134549-C-A	chr7	123134549	C	A	2984243	PASS	0.54481	afr	0.206519	22	134	0.54481
chr7-123134675-CT-AT	chr7	123134675	CT	AT	1974423	PASS	0	none	0.29308399999999957	46	134	0.29308399999999957
chr7-123134675-CT-C	chr7	123134675	CT	C	1974423	PASS	0	none	0	0	134	1e-6
chr7-123134675-CT-TT	chr7	123134675	CT	TT	1974423	PASS	0	none	0	0	134	1e-6
chr7-123168259-C-A	chr7	123168259	C	A	2978059	PASS	0.35905	eas	0.244901	35	134	0.35905
chr7-123168293-G-T	chr7	123168293	G	T	281711	PASS	0.03295	nfe	0.021051	2	134	0.03295
chr7-123168474-A-G	chr7	123168474	A	G	4334850	PASS	0.20768	nfe	0.17452700000000002	32	134	0.20768
chr7-123169057-T-C	chr7	123169057	T	C	10360229	PASS	0.75331	amr	0.6846470000000001	89	134	0.75331
chr7-123169180-T-C	chr7	123169180	T	C	7505221	PASS	0.38213	eas	0.28258099999999975	38	134	0.38213
chr7-123171620-C-T	chr7	123171620	C	T	326	PASS	6.13e-6	nfe	0	1	134	6.13e-6
chr7-123171982-T-A	chr7	123171982	T	A	556477	PASS	0.067718	eas	0.03596400000000001	13	134	0.067718
chr7-123199999-T-C	chr7	123199999	T	C	8588	PASS	0.0024092	afr	2.7300000000000035e-4	1	134	0.0024092
chr7-123453069-C-T	chr7	123453069	C	T	40295	PASS	0.0078353	mid	0.003448	1	134	0.0078353
chr7-123457326-C-T	chr7	123457326	C	T	3886117	PASS	0.3281	eas	0.234136	33	134	0.3281
chr7-123457414-T-C	chr7	123457414	T	C	6138610	PASS	0.39102	afr	0.273861	34	134	0.39102
chr7-123457418-T-A	chr7	123457418	T	A	5259	PASS	0	none	0	0	134	1e-6
chr7-123457418-T-C	chr7	123457418	T	C	5259	PASS	6.107e-5	mid	1.0799999999999996e-4	1	134	1.0799999999999996e-4
chr7-123457978-ATT-A	chr7	123457978	ATT	A	64598	PASS	4.548e-5	nfe	5.2999999999999994e-5	0	2	5.2999999999999994e-5
chr7-123457978-ATT-AT	chr7	123457978	ATT	AT	64598	PASS	0	none	0.019528	0	2	0.019528
chr7-123457978-ATT-ATTT	chr7	123457978	ATT	ATTT	64598	PASS	0	none	0.024562	0	2	0.024562
chr7-123457978-ATT-ATTTT	chr7	123457978	ATT	ATTTT	64598	PASS	0	none	1.87e-4	0	2	1.87e-4
chr7-123457978-ATT-TTT	chr7	123457978	ATT	TTT	64598	PASS	0	none	0	0	2	1e-6
chr7-123461268-TCA-T	chr7	123461268	TCA	T	161706.97	ExcessHet	0.0035389	nfe	0.02918200000000002	4	130	0.02918200000000002
chr7-123461268-TCA-TCACA	chr7	123461268	TCA	TCACA	161706.97	ExcessHet	0	none	0.01793300000000002	0	130	0.01793300000000002
chr7-123461330-A-G	chr7	123461330	A	G	933	PASS	7.648e-5	nfe	0	1	134	7.648e-5
chr7-123461718-TA-*	chr7	123461718	TA	*	61876	ExcessHet	0	none	0	0	110	1e-6
chr7-123461718-TA-AA	chr7	123461718	TA	AA	61876	ExcessHet	0	none	2.2999999999999995e-4	0	110	2.2999999999999995e-4
chr7-123461718-TA-T	chr7	123461718	TA	T	61876	ExcessHet	0.0071255	sas	0.02056200000000001	0	110	0.02056200000000001
chr7-123461718-TA-TAA	chr7	123461718	TA	TAA	61876	ExcessHet	0	none	0.03277800000000001	4	110	0.03277800000000001
chr7-123461718-TA-TAAA	chr7	123461718	TA	TAAA	61876	ExcessHet	0	none	3.6999999999999985e-5	0	110	3.6999999999999985e-5
chr7-123461719-A-*	chr7	123461719	A	*	37232	PASS	0	none	0.02040800000000001	0	118	0.02040800000000001
chr7-123461719-A-T	chr7	123461719	A	T	37232	PASS	0.0081722	nfe	0.005491	3	118	0.0081722
chr7-123465120-G-A	chr7	123465120	G	A	27553	PASS	0.0030866	nfe	0.00166899999999999	1	134	0.0030866
chr7-123469159-AT-A	chr7	123469159	AT	A	45545.97	ExcessHet	7.6922e-4	sas	0.003269	0	112	0.003269
chr7-123469159-AT-ATT	chr7	123469159	AT	ATT	45545.97	ExcessHet	0	none	0.03418800000000001	2	112	0.03418800000000001
chr7-123469159-AT-ATTT	chr7	123469159	AT	ATTT	45545.97	ExcessHet	0	none	1.27e-4	0	112	1.27e-4
chr7-123469159-AT-ATTTTT	chr7	123469159	AT	ATTTTT	45545.97	ExcessHet	0	none	0	0	112	1e-6
chr7-123469159-AT-ATTTTTTT	chr7	123469159	AT	ATTTTTTT	45545.97	ExcessHet	0	none	0	0	112	1e-6
chr7-123469159-AT-ATTTTTTTT	chr7	123469159	AT	ATTTTTTTT	45545.97	ExcessHet	0	none	0	0	112	1e-6
chr7-123479651-A-G	chr7	123479651	A	G	74539	PASS	0.011646	nfe	0.006602	2	134	0.011646
chr7-123479936-T-C	chr7	123479936	T	C	6611429	PASS	0.32982	eas	0.234541	33	134	0.32982
chr7-123480016-C-T	chr7	123480016	C	T	4185604	PASS	0.38997	afr	0.26797599999999966	33	134	0.38997
chr7-123497046-C-T	chr7	123497046	C	T	546	PASS	0	none	0	1	134	1e-6
chr7-123502315-G-A	chr7	123502315	G	A	1501403	PASS	0.31619	eas	0.214491	27	100	0.31619
chr7-123502315-G-T	chr7	123502315	G	T	1501403	PASS	0	none	0	0	100	1e-6
chr7-123502534-A-T	chr7	123502534	A	T	6629844	PASS	0.40249	eas	0.29932199999999987	39	134	0.40249
chr7-123502789-CT-C	chr7	123502789	CT	C	1269585.97	PASS	0	none	9e-6	0	134	9e-6
chr7-123502789-CT-CTAT	chr7	123502789	CT	CTAT	1269585.97	PASS	0	none	0.047373	10	134	0.047373
chr7-123502789-CT-CTATAT	chr7	123502789	CT	CTATAT	1269585.97	PASS	0	none	0	0	134	1e-6
chr7-123503141-T-G	chr7	123503141	T	G	1612	PASS	7.54e-6	amr	0	1	134	7.54e-6
chr7-123503473-G-A	chr7	123503473	G	A	14626555	PASS	0.99693	nfe	0.936478	134	134	0.99693
chr7-123503473-G-T	chr7	123503473	G	T	14626555	PASS	0	none	0	0	134	1e-6
chr7-123510140-T-C	chr7	123510140	T	C	2214324	PASS	0.322	eas	0.238183	32	134	0.322
chr7-123510182-C-T	chr7	123510182	C	T	2448702	PASS	0.40877	eas	0.2760209999999994	39	134	0.40877
chr7-123511926-A-G	chr7	123511926	A	G	1389	PASS	1.39e-6	nfe	0	1	134	1.39e-6
chr7-123511965-C-T	chr7	123511965	C	T	5392495	PASS	0.31883	eas	0.245522	32	134	0.31883
chr7-123511981-T-C	chr7	123511981	T	C	7746578	PASS	0.35353	afr	0.31077299999999963	46	134	0.35353
chr7-123540889-T-C	chr7	123540889	T	C	8978	PASS	0	none	8.9e-5	0	0	8.9e-5
chr7-123540889-T-TGC	chr7	123540889	T	TGC	8978	PASS	0	none	2.720000000000003e-4	0	0	2.720000000000003e-4
chr7-123540889-T-TGCACGCGC	chr7	123540889	T	TGCACGCGC	8978	PASS	0	none	9e-6	0	0	9e-6
chr7-123540889-T-TGCGC	chr7	123540889	T	TGCGC	8978	PASS	0.0035758	nfe	4.260000000000005e-4	0	0	0.0035758
chr7-123540889-T-TGCGCGC	chr7	123540889	T	TGCGCGC	8978	PASS	0.028208	nfe	0.002656	0	0	0.028208
chr7-123540889-T-TGCGCGCGC	chr7	123540889	T	TGCGCGCGC	8978	PASS	0	none	2.720000000000003e-4	0	0	2.720000000000003e-4
chr7-123540889-T-TGCGCGCGCGC	chr7	123540889	T	TGCGCGCGCGC	8978	PASS	0	none	5.2999999999999994e-5	0	0	5.2999999999999994e-5
chr7-123540889-T-TGCGCGCGCGCGC	chr7	123540889	T	TGCGCGCGCGCGC	8978	PASS	0	none	9e-6	0	0	9e-6
chr7-123540890-GCACACACACACA-G	chr7	123540890	GCACACACACACA	G	12930.97	PASS	0	none	9e-6	0	0	9e-6
chr7-123540890-GCACACACACACA-GCA	chr7	123540890	GCACACACACACA	GCA	12930.97	PASS	0	none	3.150000000000005e-4	0	0	3.150000000000005e-4
chr7-123540890-GCACACACACACA-GCACA	chr7	123540890	GCACACACACACA	GCACA	12930.97	PASS	0	none	1.47e-4	0	0	1.47e-4
chr7-123540890-GCACACACACACA-GCACACA	chr7	123540890	GCACACACACACA	GCACACA	12930.97	PASS	0	none	7.480000000000004e-4	0	0	7.480000000000004e-4
chr7-123540890-GCACACACACACA-GCACACACA	chr7	123540890	GCACACACACACA	GCACACACA	12930.97	PASS	0	none	9.839999999999994e-4	0	0	9.839999999999994e-4
chr7-123540890-GCACACACACACA-GCACACACACA	chr7	123540890	GCACACACACACA	GCACACACACA	12930.97	PASS	0	none	8.420000000000002e-4	0	0	8.420000000000002e-4
chr7-123540890-GCACACACACACA-GCACACACACACACA	chr7	123540890	GCACACACACACA	GCACACACACACACA	12930.97	PASS	0	none	0.002231	0	0	0.002231
chr7-123540890-GCACACACACACA-GCACACACACACACACA	chr7	123540890	GCACACACACACA	GCACACACACACACACA	12930.97	PASS	0	none	6.540000000000003e-4	0	0	6.540000000000003e-4
chr7-123540890-GCACACACACACA-GCACACACACACACACACA	chr7	123540890	GCACACACACACA	GCACACACACACACACACA	12930.97	PASS	0	none	1.27e-4	0	0	1.27e-4
chr7-123540890-GCACACACACACA-GCACACACACACACACACACA	chr7	123540890	GCACACACACACA	GCACACACACACACACACACA	12930.97	PASS	0	none	9e-6	0	0	9e-6
chr7-123540890-GCACACACACACA-GCACACACACACACACACACACACA	chr7	123540890	GCACACACACACA	GCACACACACACACACACACACACA	12930.97	PASS	0	none	9e-6	0	0	9e-6
chr7-123540890-GCACACACACACA-GCCCACACACACACA	chr7	123540890	GCACACACACACA	GCCCACACACACACA	12930.97	PASS	0	none	9e-6	0	0	9e-6
chr7-123540890-GCACACACACACA-GCCCACACACACACACA	chr7	123540890	GCACACACACACA	GCCCACACACACACACA	12930.97	PASS	0	none	9e-6	0	0	9e-6
chr7-123540890-GCACACACACACA-GCGCGCGCACACACACACACA	chr7	123540890	GCACACACACACA	GCGCGCGCACACACACACACA	12930.97	PASS	0	none	3.590000000000004e-4	0	0	3.590000000000004e-4
chr7-123540890-GCACACACACACA-GCGCGCGCACACACACACACACA	chr7	123540890	GCACACACACACA	GCGCGCGCACACACACACACACA	12930.97	PASS	0	none	2.720000000000003e-4	0	0	2.720000000000003e-4
chr7-123540890-GCACACACACACA-GCGCGCGCACACACACACACACACA	chr7	123540890	GCACACACACACA	GCGCGCGCACACACACACACACACA	12930.97	PASS	0	none	6.999999999999998e-5	0	0	6.999999999999998e-5
chr7-123540890-GCACACACACACA-GCGCGCGCACACACACACACACACACA	chr7	123540890	GCACACACACACA	GCGCGCGCACACACACACACACACACA	12930.97	PASS	0	none	6.999999999999998e-5	0	0	6.999999999999998e-5
chr7-123540890-GCACACACACACA-GCGCGCGCGCACACACACACACA	chr7	123540890	GCACACACACACA	GCGCGCGCGCACACACACACACA	12930.97	PASS	0	none	3.6999999999999985e-5	0	0	3.6999999999999985e-5
chr7-123540890-GCACACACACACA-GCGCGCGCGCACACACACACACACA	chr7	123540890	GCACACACACACA	GCGCGCGCGCACACACACACACACA	12930.97	PASS	0	none	9e-6	0	0	9e-6
chr7-123540890-GCACACACACACA-GCGCGCGCGCACACACACACACACACA	chr7	123540890	GCACACACACACA	GCGCGCGCGCACACACACACACACACA	12930.97	PASS	0	none	9e-6	0	0	9e-6
chr7-123540935-CGTAT-C	chr7	123540935	CGTAT	C	37.97	PASS	0	none	9e-6	0	0	9e-6
chr7-123540935-CGTAT-CAT	chr7	123540935	CGTAT	CAT	37.97	PASS	0	none	9e-6	0	0	9e-6
chr7-123541218-C-G	chr7	123541218	C	G	3456	PASS	0	none	0.002231	0	0	0.002231
chr7-123545735-CTA-*	chr7	123545735	CTA	*	3684037.97	PASS	0	none	0	0	134	1e-6
chr7-123545735-CTA-C	chr7	123545735	CTA	C	3684037.97	PASS	0.30148	eas	0.249947	30	134	0.30148
chr7-123545737-A-*	chr7	123545737	A	*	284	PASS	0	none	0.249947	30	134	0.249947
chr7-123545737-A-C	chr7	123545737	A	C	284	PASS	0	none	0	0	134	1e-6
chr7-123545803-A-T	chr7	123545803	A	T	2599172	PASS	0.31091	eas	0.242029	27	124	0.31091
chr7-123550041-ACT-A	chr7	123550041	ACT	A	785602.97	PASS	0.27721	nfe	0.159401	0	0	0.27721
chr7-123550439-A-ACTGGATACCACAAATC	chr7	123550439	A	ACTGGATACCACAAATC	29792866.97	PASS	0.8226	afr	0.7876920000000002	107	134	0.8226
chr7-123550439-A-ACTGGATACCACCAATC	chr7	123550439	A	ACTGGATACCACCAATC	29792866.97	PASS	3.48e-6	nfe	2.2000000000000003e-5	0	134	2.2000000000000003e-5
chr7-123550439-A-ACTGTATACCACAAATC	chr7	123550439	A	ACTGTATACCACAAATC	29792866.97	PASS	0	none	0	0	134	1e-6
chr7-123550591-A-G	chr7	123550591	A	G	524	PASS	8.9e-7	nfe	0	1	134	1e-6
chr7-123550611-T-A	chr7	123550611	T	A	1111	PASS	3.6e-7	nfe	9e-6	1	134	9e-6
chr7-123550684-TG-T	chr7	123550684	TG	T	7427.97	PASS	6.672e-5	sas	5.2999999999999994e-5	0	122	6.672e-5
chr7-123550684-TG-TGG	chr7	123550684	TG	TGG	7427.97	PASS	0	none	0.006471	2	122	0.006471
chr7-123550685-GTTT-*	chr7	123550685	GTTT	*	622258	ExcessHet	0	none	5.2999999999999994e-5	0	66	5.2999999999999994e-5
chr7-123550685-GTTT-ATTT	chr7	123550685	GTTT	ATTT	622258	ExcessHet	0	none	9e-6	0	66	9e-6
chr7-123550685-GTTT-G	chr7	123550685	GTTT	G	622258	ExcessHet	2.5109e-4	sas	0	0	66	2.5109e-4
chr7-123550685-GTTT-GGTTTT	chr7	123550685	GTTT	GGTTTT	622258	ExcessHet	0	none	5.2999999999999994e-5	0	66	5.2999999999999994e-5
chr7-123550685-GTTT-GT	chr7	123550685	GTTT	GT	622258	ExcessHet	0	none	0.002385	0	66	0.002385
chr7-123550685-GTTT-GTT	chr7	123550685	GTTT	GTT	622258	ExcessHet	0	none	0.07200500000000001	6	66	0.07200500000000001
chr7-123550685-GTTT-GTTTT	chr7	123550685	GTTT	GTTTT	622258	ExcessHet	0	none	0.1961	14	66	0.1961
chr7-123550685-GTTT-GTTTTT	chr7	123550685	GTTT	GTTTTT	622258	ExcessHet	0	none	0.00936299999999999	1	66	0.00936299999999999
chr7-123550685-GTTT-GTTTTTT	chr7	123550685	GTTT	GTTTTTT	622258	ExcessHet	0	none	6.090000000000004e-4	0	66	6.090000000000004e-4
chr7-123550685-GTTT-GTTTTTTT	chr7	123550685	GTTT	GTTTTTTT	622258	ExcessHet	0	none	9e-6	0	66	9e-6
chr7-123550685-GTTT-TTTT	chr7	123550685	GTTT	TTTT	622258	ExcessHet	0	none	0.01123999999999999	0	66	0.01123999999999999
chr7-123550686-T-*	chr7	123550686	T	*	388133	PASS	0	none	0.06953400000000001	5	88	0.06953400000000001
chr7-123550686-T-G	chr7	123550686	T	G	388133	PASS	0.1138	nfe	0.04808700000000002	14	88	0.1138
chr7-123550687-T-*	chr7	123550687	T	*	1593	PASS	0	none	0.002289	0	114	0.002289
chr7-123550687-T-A	chr7	123550687	T	A	1593	PASS	0	none	0	0	114	1e-6
chr7-123550687-T-G	chr7	123550687	T	G	1593	PASS	7.9772e-4	nfe	0.00193999999999999	1	114	0.00193999999999999
chr7-123550699-CTT-ATT	chr7	123550699	CTT	ATT	340710	ExcessHet	0	none	9e-6	0	92	9e-6
chr7-123550699-CTT-C	chr7	123550699	CTT	C	340710	ExcessHet	4.1231e-4	eas	0.00134899999999999	0	92	0.00134899999999999
chr7-123550699-CTT-CT	chr7	123550699	CTT	CT	340710	ExcessHet	0	none	0.16749400000000003	17	92	0.16749400000000003
chr7-123550699-CTT-CTTT	chr7	123550699	CTT	CTTT	340710	ExcessHet	0	none	0.03986	3	92	0.03986
chr7-123550699-CTT-CTTTT	chr7	123550699	CTT	CTTTT	340710	ExcessHet	0	none	3.160000000000005e-4	0	92	3.160000000000005e-4
chr7-123550699-CTT-TTT	chr7	123550699	CTT	TTT	340710	ExcessHet	0	none	0	0	92	1e-6
chr7-123550700-T-*	chr7	123550700	T	*	252	PASS	0	none	0.168997	17	62	0.168997
chr7-123550700-T-A	chr7	123550700	T	A	252	PASS	0	none	0	0	62	1e-6
chr7-123550700-T-C	chr7	123550700	T	C	252	PASS	5.635e-5	nfe	9e-6	0	62	5.635e-5
chr7-123551545-AT-A	chr7	123551545	AT	A	2203	PASS	0.094725	afr	7.240000000000005e-4	0	0	0.094725
chr7-123551545-AT-ATT	chr7	123551545	AT	ATT	2203	PASS	0	none	6.080000000000004e-4	0	0	6.080000000000004e-4
chr7-123551545-AT-TT	chr7	123551545	AT	TT	2203	PASS	0	none	6.999999999999998e-5	0	0	6.999999999999998e-5
chr7-123554863-G-A	chr7	123554863	G	A	27336	PASS	0.17768	afr	0.01915800000000001	0	0	0.17768
chr7-123556664-T-*	chr7	123556664	T	*	1383192	PASS	0	none	9e-6	0	0	9e-6
chr7-123556664-T-C	chr7	123556664	T	C	1383192	PASS	0.3518	amr	0.171934	0	0	0.3518
chr7-123557505-A-C	chr7	123557505	A	C	2506903	PASS	0.08011	nfe	0.05421	14	134	0.08011
chr7-123557644-A-G	chr7	123557644	A	G	1846	PASS	0	none	0	1	134	1e-6
chr7-123557789-C-A	chr7	123557789	C	A	2967	PASS	2.9064e-4	nfe	2.2000000000000003e-5	1	134	2.9064e-4
chr7-123614046-C-CA	chr7	123614046	C	CA	53842.97	PASS	0.023553	nfe	0.01561299999999999	0	0	0.023553
chr7-123614046-C-CAA	chr7	123614046	C	CAA	53842.97	PASS	2.2886e-4	nfe	0.00119999999999999	0	0	0.00119999999999999
chr7-123614052-C-*	chr7	123614052	C	*	66783	PASS	0	none	9e-6	0	0	9e-6
chr7-123614052-C-A	chr7	123614052	C	A	66783	PASS	0.029907	nfe	0.02292500000000001	0	0	0.029907
chr7-123614103-T-C	chr7	123614103	T	C	140804	PASS	0.06408	afr	0.03522600000000002	0	2	0.06408
chr7-123614128-C-A	chr7	123614128	C	A	154102	PASS	0	none	0	0	8	1e-6
chr7-123614128-C-T	chr7	123614128	C	T	154102	PASS	0.08565	afr	0.03536400000000002	0	8	0.08565
chr7-123614239-GAAA-G	chr7	123614239	GAAA	G	502079.97	ExcessHet	0	none	0	0	98	1e-6
chr7-123614239-GAAA-GA	chr7	123614239	GAAA	GA	502079.97	ExcessHet	0	none	0.003673	0	98	0.003673
chr7-123614239-GAAA-GAA	chr7	123614239	GAAA	GAA	502079.97	ExcessHet	0	none	0.096343	7	98	0.096343
chr7-123614239-GAAA-GAAAA	chr7	123614239	GAAA	GAAAA	502079.97	ExcessHet	0	none	0.08079700000000002	7	98	0.08079700000000002
chr7-123614239-GAAA-GAAAAA	chr7	123614239	GAAA	GAAAAA	502079.97	ExcessHet	0	none	0.03781800000000001	10	98	0.03781800000000001
chr7-123614239-GAAA-GAAAAAA	chr7	123614239	GAAA	GAAAAAA	502079.97	ExcessHet	0	none	0.002212	0	98	0.002212
chr7-123614239-GAAA-GAAAAAAA	chr7	123614239	GAAA	GAAAAAAA	502079.97	ExcessHet	0	none	5.2999999999999994e-5	0	98	5.2999999999999994e-5
chr7-123614240-A-*	chr7	123614240	A	*	239	PASS	0	none	0.10031000000000002	7	38	0.10031000000000002
chr7-123614240-A-C	chr7	123614240	A	C	239	PASS	2.274e-5	nfe	2.2000000000000003e-5	0	38	2.274e-5
chr7-123614574-C-A	chr7	123614574	C	A	4959	PASS	1.834e-5	nfe	5.2999999999999994e-5	1	134	5.2999999999999994e-5
chr7-123616373-C-T	chr7	123616373	C	T	20320268	PASS	0.84169	sas	0.7662950000000002	104	134	0.84169
chr7-123616589-G-T	chr7	123616589	G	T	6495428	PASS	0.66395	eas	0.5134800000000006	71	134	0.66395
chr7-123617429-C-T	chr7	123617429	C	T	2904	PASS	0.0044423	sas	2.7300000000000035e-4	1	134	0.0044423
chr7-123617801-C-T	chr7	123617801	C	T	236518	PASS	0.040239	mid	0.018806	2	134	0.040239
chr7-123624734-G-C	chr7	123624734	G	C	4561	PASS	8.851e-5	nfe	2.2000000000000003e-5	1	134	8.851e-5
chr7-123624750-C-T	chr7	123624750	C	T	25679876	PASS	0.6323	sas	0.4555929999999993	57	134	0.6323
chr7-123627131-CG-C	chr7	123627131	CG	C	434863.97	PASS	0.033314	sas	0.01920200000000001	2	134	0.033314
chr7-123627132-G-*	chr7	123627132	G	*	2239	PASS	0	none	0.01920200000000001	2	134	0.01920200000000001
chr7-123627132-G-A	chr7	123627132	G	A	2239	PASS	2.5436e-4	nfe	5.2999999999999994e-5	0	134	2.5436e-4
chr7-123627147-G-A	chr7	123627147	G	A	1242	PASS	1.093e-5	nfe	9e-6	1	134	1.093e-5
chr7-123627171-TG-T	chr7	123627171	TG	T	19144.97	PASS	0.0010561	nfe	6.100000000000004e-4	1	134	0.0010561
chr7-123629064-G-C	chr7	123629064	G	C	34014811	PASS	0.81901	eas	0.7149750000000001	87	134	0.81901
chr7-123629257-C-A	chr7	123629257	C	A	263	PASS	0	none	3.6999999999999985e-5	0	126	3.6999999999999985e-5
chr7-123629922-G-GAC	chr7	123629922	G	GAC	13380873.97	PASS	0	none	0	0	134	1e-6
chr7-123629922-G-GC	chr7	123629922	G	GC	13380873.97	PASS	4.86e-6	sas	9e-6	0	134	9e-6
chr7-123629922-G-GCC	chr7	123629922	G	GCC	13380873.97	PASS	1.8805e-4	mid	3.6999999999999985e-5	0	134	1.8805e-4
chr7-123629922-G-GGC	chr7	123629922	G	GGC	13380873.97	PASS	0.81996	eas	0.711617	87	134	0.81996
chr7-123629922-G-GTC	chr7	123629922	G	GTC	13380873.97	PASS	8.7e-7	nfe	2.2000000000000003e-5	0	134	2.2000000000000003e-5
chr7-123637021-T-A	chr7	123637021	T	A	15854	PASS	0.041373	amr	0.00115599999999999	1	134	0.041373
chr7-123637021-T-C	chr7	123637021	T	C	15854	PASS	3.83e-6	nfe	0	0	134	3.83e-6
chr7-123655791-G-A	chr7	123655791	G	A	8904	PASS	8.2673e-4	nfe	4.500000000000005e-4	1	134	8.2673e-4
chr7-123655910-C-T	chr7	123655910	C	T	17668185	PASS	0.82817	eas	0.7228820000000004	91	134	0.82817
chr7-123656266-C-A	chr7	123656266	C	A	11617545	PASS	0.64946	sas	0.46941299999999936	61	134	0.64946
chr7-123661753-T-A	chr7	123661753	T	A	1251620	PASS	0.21511	afr	0.093109	16	134	0.21511
chr7-123661886-A-G	chr7	123661886	A	G	14004485	PASS	0.65043	sas	0.4780149999999994	61	134	0.65043
chr7-123662048-T-C	chr7	123662048	T	C	401808	PASS	0.010382	nfe	0.007638	1	134	0.010382
chr7-123662814-G-A	chr7	123662814	G	A	1265	PASS	8.4e-7	nfe	0	1	134	1e-6
chr7-123662861-CCCTCCT-*	chr7	123662861	CCCTCCT	*	45554	VQSRTrancheINDEL95.00to96.00	0	none	2.2000000000000003e-5	0	126	2.2000000000000003e-5
chr7-123662861-CCCTCCT-C	chr7	123662861	CCCTCCT	C	45554	VQSRTrancheINDEL95.00to96.00	1.338e-5	nfe	0	0	126	1.338e-5
chr7-123662861-CCCTCCT-CCCT	chr7	123662861	CCCTCCT	CCCT	45554	VQSRTrancheINDEL95.00to96.00	0	none	0.01172899999999999	3	126	0.01172899999999999
chr7-123662861-CCCTCCT-TCCTCCT	chr7	123662861	CCCTCCT	TCCTCCT	45554	VQSRTrancheINDEL95.00to96.00	0	none	5.2999999999999994e-5	0	126	5.2999999999999994e-5
chr7-123662864-T-*	chr7	123662864	T	*	4285	PASS	0	none	0.01174699999999999	3	18	0.01174699999999999
chr7-123662864-T-A	chr7	123662864	T	A	4285	PASS	0	none	3.6999999999999985e-5	0	18	3.6999999999999985e-5
chr7-123662864-T-C	chr7	123662864	T	C	4285	PASS	1.7326e-4	eas	0.00156599999999999	0	18	0.00156599999999999
chr7-123663423-A-G	chr7	123663423	A	G	6435289	PASS	0.64914	sas	0.446993	61	134	0.64914
chr7-123664269-A-AT	chr7	123664269	A	AT	197668	PASS	0	none	2.2000000000000003e-5	0	0	2.2000000000000003e-5
chr7-123664269-A-T	chr7	123664269	A	T	197668	PASS	0.31263	nfe	0.107272	0	0	0.31263
chr7-123684107-A-T	chr7	123684107	A	T	1033	PASS	0.0031724	nfe	5.160000000000003e-4	0	0	0.0031724
chr7-123684128-AT-A	chr7	123684128	AT	A	1422.97	VQSRTrancheINDEL95.00to96.00	0	none	0	0	2	1e-6
chr7-123684128-AT-ATT	chr7	123684128	AT	ATT	1422.97	VQSRTrancheINDEL95.00to96.00	0	none	7.710000000000004e-4	0	2	7.710000000000004e-4
chr7-123684128-AT-ATTT	chr7	123684128	AT	ATTT	1422.97	VQSRTrancheINDEL95.00to96.00	0	none	9e-6	0	2	9e-6
chr7-123684492-AATATAT-*	chr7	123684492	AATATAT	*	2848501	PASS	0	none	0	0	124	1e-6
chr7-123684492-AATATAT-A	chr7	123684492	AATATAT	A	2848501	PASS	3.3e-6	nfe	6.330000000000003e-4	0	124	6.330000000000003e-4
chr7-123684492-AATATAT-AAT	chr7	123684492	AATATAT	AAT	2848501	PASS	0	none	0.02416700000000001	4	124	0.02416700000000001
chr7-123684492-AATATAT-AATAT	chr7	123684492	AATATAT	AATAT	2848501	PASS	0	none	0.3435829999999994	57	124	0.3435829999999994
chr7-123684492-AATATAT-AATATATAT	chr7	123684492	AATATAT	AATATATAT	2848501	PASS	0	none	0.002992	0	124	0.002992
chr7-123684492-AATATAT-AATATATATAT	chr7	123684492	AATATAT	AATATATATAT	2848501	PASS	0	none	0	0	124	1e-6
chr7-123684492-AATATAT-TATATAT	chr7	123684492	AATATAT	TATATAT	2848501	PASS	0	none	8.9e-5	0	124	8.9e-5
chr7-123684493-ATAT-*	chr7	123684493	ATAT	*	4460.97	PASS	0	none	0.3680799999999994	65	118	0.3680799999999994
chr7-123684493-ATAT-A	chr7	123684493	ATAT	A	4460.97	PASS	0	none	0	0	118	1e-6
chr7-123684493-ATAT-AAT	chr7	123684493	ATAT	AAT	4460.97	PASS	0	none	1.6699999999999994e-4	0	118	1.6699999999999994e-4
chr7-123684494-T-*	chr7	123684494	T	*	1515	PASS	0	none	0.3684039999999994	65	118	0.3684039999999994
chr7-123684494-T-A	chr7	123684494	T	A	1515	PASS	0.0013746	nfe	5.870000000000005e-4	0	118	0.0013746
chr7-123684495-AT-*	chr7	123684495	AT	*	387.97	PASS	0	none	0.043764	12	106	0.043764
chr7-123684495-AT-A	chr7	123684495	AT	A	387.97	PASS	1.3252e-4	nfe	2.2999999999999995e-4	0	106	2.2999999999999995e-4
chr7-123684691-CCAG-*	chr7	123684691	CCAG	*	3352849.97	PASS	0	none	9e-6	0	126	9e-6
chr7-123684691-CCAG-C	chr7	123684691	CCAG	C	3352849.97	PASS	0.65295	sas	0.44319099999999995	58	126	0.65295
chr7-123684692-C-*	chr7	123684692	C	*	628	PASS	0	none	0.44324499999999994	58	126	0.44324499999999994
chr7-123684692-C-A	chr7	123684692	C	A	628	PASS	8.909e-5	nfe	3.820000000000003e-4	0	126	3.820000000000003e-4
chr7-123684693-AG-*	chr7	123684693	AG	*	296.97	PASS	0	none	0.44321799999999995	58	126	0.44321799999999995
chr7-123684693-AG-A	chr7	123684693	AG	A	296.97	PASS	0	none	0	0	126	1e-6
chr7-123684694-G-*	chr7	123684694	G	*	414	PASS	0	none	0.44321799999999995	58	126	0.44321799999999995
chr7-123684694-G-C	chr7	123684694	G	C	414	PASS	7e-6	nfe	0	0	126	7e-6
chr7-123688992-C-T	chr7	123688992	C	T	712341	PASS	0.074224	nfe	0.04393100000000001	4	134	0.074224
chr7-123689006-GTCTCTCTCTCTCTCTCTC-*	chr7	123689006	GTCTCTCTCTCTCTCTCTC	*	11308126.97	ExcessHet	0	none	3.3800000000000046e-4	0	130	3.3800000000000046e-4
chr7-123689006-GTCTCTCTCTCTCTCTCTC-G	chr7	123689006	GTCTCTCTCTCTCTCTCTC	G	11308126.97	ExcessHet	1.747e-4	afr	3.6999999999999985e-5	0	130	1.747e-4
chr7-123689006-GTCTCTCTCTCTCTCTCTC-GTC	chr7	123689006	GTCTCTCTCTCTCTCTCTC	GTC	11308126.97	ExcessHet	0	none	0.00214	0	130	0.00214
chr7-123689006-GTCTCTCTCTCTCTCTCTC-GTCTC	chr7	123689006	GTCTCTCTCTCTCTCTCTC	GTCTC	11308126.97	ExcessHet	0	none	9e-6	0	130	9e-6
chr7-123689006-GTCTCTCTCTCTCTCTCTC-GTCTCTC	chr7	123689006	GTCTCTCTCTCTCTCTCTC	GTCTCTC	11308126.97	ExcessHet	0	none	3.160000000000005e-4	0	130	3.160000000000005e-4
chr7-123689006-GTCTCTCTCTCTCTCTCTC-GTCTCTCTC	chr7	123689006	GTCTCTCTCTCTCTCTCTC	GTCTCTCTC	11308126.97	ExcessHet	0	none	9.400000000000004e-4	0	130	9.400000000000004e-4
chr7-123689006-GTCTCTCTCTCTCTCTCTC-GTCTCTCTCTC	chr7	123689006	GTCTCTCTCTCTCTCTCTC	GTCTCTCTCTC	11308126.97	ExcessHet	0	none	0.00823499999999999	0	130	0.00823499999999999
chr7-123689006-GTCTCTCTCTCTCTCTCTC-GTCTCTCTCTCTC	chr7	123689006	GTCTCTCTCTCTCTCTCTC	GTCTCTCTCTCTC	11308126.97	ExcessHet	0	none	0.08170200000000001	5	130	0.08170200000000001
chr7-123689006-GTCTCTCTCTCTCTCTCTC-GTCTCTCTCTCTCTC	chr7	123689006	GTCTCTCTCTCTCTCTCTC	GTCTCTCTCTCTCTC	11308126.97	ExcessHet	0	none	0.32428799999999947	44	130	0.32428799999999947
chr7-123689006-GTCTCTCTCTCTCTCTCTC-GTCTCTCTCTCTCTCTC	chr7	123689006	GTCTCTCTCTCTCTCTCTC	GTCTCTCTCTCTCTCTC	11308126.97	ExcessHet	0	none	0.4243629999999997	61	130	0.4243629999999997
chr7-123689006-GTCTCTCTCTCTCTCTCTC-GTCTCTCTCTCTCTCTCTCTC	chr7	123689006	GTCTCTCTCTCTCTCTCTC	GTCTCTCTCTCTCTCTCTCTC	11308126.97	ExcessHet	0	none	0.01003199999999998	1	130	0.01003199999999998
chr7-123689006-GTCTCTCTCTCTCTCTCTC-GTCTCTCTCTCTCTCTCTCTCTC	chr7	123689006	GTCTCTCTCTCTCTCTCTC	GTCTCTCTCTCTCTCTCTCTCTC	11308126.97	ExcessHet	0	none	0.00113199999999999	0	130	0.00113199999999999
chr7-123689006-GTCTCTCTCTCTCTCTCTC-GTCTCTCTCTCTCTCTCTCTCTCTC	chr7	123689006	GTCTCTCTCTCTCTCTCTC	GTCTCTCTCTCTCTCTCTCTCTCTC	11308126.97	ExcessHet	0	none	2.09e-4	0	130	2.09e-4
chr7-123689006-GTCTCTCTCTCTCTCTCTC-GTCTCTCTCTCTCTCTCTCTCTCTCTC	chr7	123689006	GTCTCTCTCTCTCTCTCTC	GTCTCTCTCTCTCTCTCTCTCTCTCTC	11308126.97	ExcessHet	0	none	5.2999999999999994e-5	0	130	5.2999999999999994e-5
chr7-123689006-GTCTCTCTCTCTCTCTCTC-GTCTCTCTCTCTCTCTCTCTCTCTCTCTC	chr7	123689006	GTCTCTCTCTCTCTCTCTC	GTCTCTCTCTCTCTCTCTCTCTCTCTCTC	11308126.97	ExcessHet	0	none	7.099999999999998e-5	0	130	7.099999999999998e-5
chr7-123689008-C-*	chr7	123689008	C	*	296	PASS	0	none	0.6786220000000007	81	120	0.6786220000000007
chr7-123689008-C-G	chr7	123689008	C	G	296	PASS	2.4322e-4	nfe	3.820000000000003e-4	0	120	3.820000000000003e-4
chr7-123689010-C-*	chr7	123689010	C	*	303	PASS	0	none	0.5878040000000003	63	86	0.5878040000000003
chr7-123689010-C-G	chr7	123689010	C	G	303	PASS	0.0018647	nfe	3.600000000000004e-4	0	86	0.0018647
chr7-123689012-C-*	chr7	123689012	C	*	465	PASS	0	none	0.13997500000000002	6	26	0.13997500000000002
chr7-123689012-C-G	chr7	123689012	C	G	465	PASS	0.0010592	nfe	5.170000000000003e-4	0	26	0.0010592
chr7-123692324-GAAA-*	chr7	123692324	GAAA	*	996718	ExcessHet	0	none	9e-6	0	110	9e-6
chr7-123692324-GAAA-AAAA	chr7	123692324	GAAA	AAAA	996718	ExcessHet	0	none	2.5100000000000014e-4	0	110	2.5100000000000014e-4
chr7-123692324-GAAA-G	chr7	123692324	GAAA	G	996718	ExcessHet	0	none	0	0	110	1e-6
chr7-123692324-GAAA-GA	chr7	123692324	GAAA	GA	996718	ExcessHet	0	none	0.003092	0	110	0.003092
chr7-123692324-GAAA-GAA	chr7	123692324	GAAA	GAA	996718	ExcessHet	0	none	0.27654199999999945	37	110	0.27654199999999945
chr7-123692324-GAAA-GAAAA	chr7	123692324	GAAA	GAAAA	996718	ExcessHet	0	none	0.095355	9	110	0.095355
chr7-123692324-GAAA-GAAAAA	chr7	123692324	GAAA	GAAAAA	996718	ExcessHet	0	none	2.9400000000000004e-4	0	110	2.9400000000000004e-4
chr7-123692324-GAAA-GAAAAAA	chr7	123692324	GAAA	GAAAAAA	996718	ExcessHet	0	none	0	0	110	1e-6
chr7-123692570-G-T	chr7	123692570	G	T	27234	PASS	6.2781e-4	nfe	4.270000000000005e-4	1	134	6.2781e-4
chr7-123694642-GT-*	chr7	123694642	GT	*	10633158.97	PASS	0	none	9e-6	0	134	9e-6
chr7-123694642-GT-G	chr7	123694642	GT	G	10633158.97	PASS	0.64998	sas	0.4780689999999994	61	134	0.64998
chr7-123694911-T-C	chr7	123694911	T	C	1042980	PASS	0.19746	amr	0.06402500000000003	14	134	0.19746
chr7-123696487-AAAGAG-A	chr7	123696487	AAAGAG	A	1629.97	PASS	4.0175e-4	nfe	7.099999999999998e-5	1	134	4.0175e-4
chr7-123696489-AGAG-*	chr7	123696489	AGAG	*	317.97	PASS	0	none	7.099999999999998e-5	1	134	7.099999999999998e-5
chr7-123696489-AGAG-A	chr7	123696489	AGAG	A	317.97	PASS	0	none	0	0	134	1e-6
chr7-123696490-G-*	chr7	123696490	G	*	183	PASS	0	none	8.9e-5	1	134	8.9e-5
chr7-123696490-G-C	chr7	123696490	G	C	183	PASS	0	none	0	0	134	1e-6
chr7-123696750-G-A	chr7	123696750	G	A	2698929	PASS	0.37694	afr	0.232194	30	134	0.37694
chr7-123706139-T-C	chr7	123706139	T	C	91524	PASS	0.019596	afr	0.00891099999999999	4	132	0.019596
chr7-123706455-T-C	chr7	123706455	T	C	2619	PASS	9.998e-5	nfe	7.099999999999998e-5	1	134	9.998e-5
chr7-123709197-T-C	chr7	123709197	T	C	34332	PASS	0.0037689	nfe	0.001991	1	134	0.0037689
chr7-123748678-G-A	chr7	123748678	G	A	16101230	PASS	0.64998	sas	0.4707659999999994	61	134	0.64998
chr7-123748700-CGCG-C	chr7	123748700	CGCG	C	9952.97	PASS	8.366e-5	eas	0.007068	1	134	0.007068
chr7-123748700-CGCG-CGCGGCG	chr7	123748700	CGCG	CGCGGCG	9952.97	PASS	0	none	0	0	134	1e-6
chr7-123748702-C-*	chr7	123748702	C	*	487	PASS	0	none	0.007068	1	134	0.007068
chr7-123748702-C-T	chr7	123748702	C	T	487	PASS	2.9387e-4	amr	0	0	134	2.9387e-4
chr7-123748954-C-A	chr7	123748954	C	A	284007	PASS	0.019427	nfe	0.01123499999999999	6	134	0.019427
chr7-123749039-G-*	chr7	123749039	G	*	3702966	PASS	0	none	1.6699999999999994e-4	0	134	1.6699999999999994e-4
chr7-123749039-G-C	chr7	123749039	G	C	3702966	PASS	0.3577	afr	0.201828	30	134	0.3577
chr7-123749039-G-T	chr7	123749039	G	T	3702966	PASS	0	none	0	0	134	1e-6
chr7-123749195-C-T	chr7	123749195	C	T	13149	PASS	0.0047674	mid	0.00100799999999999	0	4	0.0047674
chr7-123790586-CTTTTTTT-C	chr7	123790586	CTTTTTTT	C	2007.97	PASS	0	none	0	0	0	1e-6
chr7-123790586-CTTTTTTT-CTTT	chr7	123790586	CTTTTTTT	CTTT	2007.97	PASS	0	none	0	0	0	1e-6
chr7-123790586-CTTTTTTT-CTTTTT	chr7	123790586	CTTTTTTT	CTTTTT	2007.97	PASS	0	none	3.810000000000003e-4	0	0	3.810000000000003e-4
chr7-123790586-CTTTTTTT-CTTTTTT	chr7	123790586	CTTTTTTT	CTTTTTT	2007.97	PASS	0	none	4.710000000000004e-4	0	0	4.710000000000004e-4
chr7-123790586-CTTTTTTT-CTTTTTTTT	chr7	123790586	CTTTTTTT	CTTTTTTTT	2007.97	PASS	0	none	5.39e-4	0	0	5.39e-4
chr7-123790586-CTTTTTTT-CTTTTTTTTT	chr7	123790586	CTTTTTTT	CTTTTTTTTT	2007.97	PASS	0	none	6.999999999999998e-5	0	0	6.999999999999998e-5
chr7-123790586-CTTTTTTT-CTTTTTTTTTTT	chr7	123790586	CTTTTTTT	CTTTTTTTTTTT	2007.97	PASS	0	none	9e-6	0	0	9e-6
chr7-123844340-A-G	chr7	123844340	A	G	1737	PASS	0	none	0.00103199999999999	0	0	0.00103199999999999
chr7-123868255-G-A	chr7	123868255	G	A	3202169	PASS	0.20578	mid	0.166446	28	134	0.20578
chr7-123868274-A-G	chr7	123868274	A	G	798365	PASS	0.18746	amr	0.038334	6	134	0.18746
chr7-123869116-G-A	chr7	123869116	G	A	21217	PASS	8.9603e-4	nfe	3.160000000000005e-4	1	134	8.9603e-4
chr7-123874842-G-T	chr7	123874842	G	T	4024888	PASS	0.19694	mid	0.166958	28	134	0.19694
chr7-123876907-T-G	chr7	123876907	T	G	186100	PASS	0.0064024	nfe	0.00317	1	134	0.0064024
chr7-123953579-G-A	chr7	123953579	G	A	757504	PASS	0.047652	mid	0.027036	5	134	0.047652
chr7-123953710-T-C	chr7	123953710	T	C	1004382	PASS	0.048214	mid	0.027089	5	134	0.048214
chr7-123954152-G-A	chr7	123954152	G	A	11969424	PASS	0.43195	amr	0.249786	33	134	0.43195
chr7-123954849-A-T	chr7	123954849	A	T	2605850	PASS	0.38772	amr	0.244659	33	134	0.38772
chr7-123955032-T-C	chr7	123955032	T	C	558588	PASS	0.0478	mid	0.02634700000000002	5	134	0.0478
chr7-123959362-TCTA-T	chr7	123959362	TCTA	T	831.97	PASS	4.797e-5	amr	0	1	134	4.797e-5
chr7-123959429-G-A	chr7	123959429	G	A	2028111	PASS	0.00445	nfe	0.002716	0	134	0.00445
chr7-123959429-G-T	chr7	123959429	G	T	2028111	PASS	0.15595	mid	0.132638	23	134	0.15595
chr7-123959701-C-T	chr7	123959701	C	T	81150	PASS	0.0016629	nfe	0.00147299999999999	1	134	0.0016629
chr7-123959791-A-T	chr7	123959791	A	T	588919	PASS	0.018908	nfe	0.01220299999999999	2	134	0.018908
chr7-123970294-C-A	chr7	123970294	C	A	4186051	PASS	0	none	0	0	134	1e-6
chr7-123970294-C-T	chr7	123970294	C	T	4186051	PASS	0.53398	afr	0.3170129999999999	43	134	0.53398
chr7-123970334-T-C	chr7	123970334	T	C	376407	PASS	0.072736	mid	0.03553900000000001	5	134	0.072736
chr7-124031493-CAAA-*	chr7	124031493	CAAA	*	224570.97	PASS	0	none	0	0	10	1e-6
chr7-124031493-CAAA-C	chr7	124031493	CAAA	C	224570.97	PASS	1.7641e-4	nfe	1.47e-4	0	10	1.7641e-4
chr7-124031493-CAAA-CA	chr7	124031493	CAAA	CA	224570.97	PASS	0	none	0.005552	0	10	0.005552
chr7-124031493-CAAA-CAA	chr7	124031493	CAAA	CAA	224570.97	PASS	0	none	0.06114300000000002	1	10	0.06114300000000002
chr7-124031493-CAAA-CAAAA	chr7	124031493	CAAA	CAAAA	224570.97	PASS	0	none	0.041578	1	10	0.041578
chr7-124031493-CAAA-CAAAAA	chr7	124031493	CAAA	CAAAAA	224570.97	PASS	0	none	0.002757	0	10	0.002757
chr7-124031493-CAAA-CAAAAAA	chr7	124031493	CAAA	CAAAAAA	224570.97	PASS	0	none	8.9e-5	0	10	8.9e-5
chr7-124031493-CAAA-CAAAAAAA	chr7	124031493	CAAA	CAAAAAAA	224570.97	PASS	0	none	0	0	10	1e-6
chr7-124031617-T-C	chr7	124031617	T	C	1189049	PASS	0.37609	afr	0.184126	29	130	0.37609
chr7-124032342-C-A	chr7	124032342	C	A	3872	PASS	1.945e-4	nfe	9e-6	1	134	1.945e-4
chr7-124032402-CGCTGCTGCTGCTGCT-C	chr7	124032402	CGCTGCTGCTGCTGCT	C	14405502	ExcessHet	8.7e-7	nfe	9e-6	0	134	9e-6
chr7-124032402-CGCTGCTGCTGCTGCT-CGCT	chr7	124032402	CGCTGCTGCTGCTGCT	CGCT	14405502	ExcessHet	0	none	2.2000000000000003e-5	0	134	2.2000000000000003e-5
chr7-124032402-CGCTGCTGCTGCTGCT-CGCTGCT	chr7	124032402	CGCTGCTGCTGCTGCT	CGCTGCT	14405502	ExcessHet	0	none	0.005468	1	134	0.005468
chr7-124032402-CGCTGCTGCTGCTGCT-CGCTGCTGCT	chr7	124032402	CGCTGCTGCTGCTGCT	CGCTGCTGCT	14405502	ExcessHet	0	none	0.157371	25	134	0.157371
chr7-124032402-CGCTGCTGCTGCTGCT-CGCTGCTGCTGCT	chr7	124032402	CGCTGCTGCTGCTGCT	CGCTGCTGCTGCT	14405502	ExcessHet	0	none	0.123494	15	134	0.123494
chr7-124032402-CGCTGCTGCTGCTGCT-CGCTGCTGCTGCTGCTGCT	chr7	124032402	CGCTGCTGCTGCTGCT	CGCTGCTGCTGCTGCTGCT	14405502	ExcessHet	0	none	0.003575	0	134	0.003575
chr7-124032402-CGCTGCTGCTGCTGCT-CGCTGCTGCTGCTGCTGCTGCT	chr7	124032402	CGCTGCTGCTGCTGCT	CGCTGCTGCTGCTGCTGCTGCT	14405502	ExcessHet	0	none	3.6999999999999985e-5	0	134	3.6999999999999985e-5
chr7-124032402-CGCTGCTGCTGCTGCT-CGCTGCTGCTGCTGCTGCTGCTGCT	chr7	124032402	CGCTGCTGCTGCTGCT	CGCTGCTGCTGCTGCTGCTGCTGCT	14405502	ExcessHet	0	none	2.2000000000000003e-5	0	134	2.2000000000000003e-5
chr7-124032402-CGCTGCTGCTGCTGCT-CGCTGCTGCTGCTGCTGCTGCTGCTGCT	chr7	124032402	CGCTGCTGCTGCTGCT	CGCTGCTGCTGCTGCTGCTGCTGCTGCT	14405502	ExcessHet	0	none	9e-6	0	134	9e-6
chr7-124032402-CGCTGCTGCTGCTGCT-CGCTGCTGCTGCTGCTGCTGCTGCTGCTGCT	chr7	124032402	CGCTGCTGCTGCTGCT	CGCTGCTGCTGCTGCTGCTGCTGCTGCTGCT	14405502	ExcessHet	0	none	2.2000000000000003e-5	0	134	2.2000000000000003e-5
chr7-124032402-CGCTGCTGCTGCTGCT-TGCTGCTGCTGCTGCT	chr7	124032402	CGCTGCTGCTGCTGCT	TGCTGCTGCTGCTGCT	14405502	ExcessHet	0	none	0	0	134	1e-6
chr7-124032403-G-*	chr7	124032403	G	*	1951	PASS	0	none	0.2878639999999993	41	126	0.2878639999999993
chr7-124032403-G-A	chr7	124032403	G	A	1951	PASS	1.3904e-4	nfe	0	0	126	1.3904e-4
chr7-124032405-T-*	chr7	124032405	T	*	2222	PASS	0	none	0.2878489999999993	41	122	0.2878489999999993
chr7-124032405-T-C	chr7	124032405	T	C	2222	PASS	5.3e-7	nfe	0	0	122	1e-6
chr7-124032410-CTGCTGCTGCTGCTGCTGCTGT-*	chr7	124032410	CTGCTGCTGCTGCTGCTGCTGT	*	2298.97	PASS	0	none	0.01099399999999999	1	116	0.01099399999999999
chr7-124032410-CTGCTGCTGCTGCTGCTGCTGT-C	chr7	124032410	CTGCTGCTGCTGCTGCTGCTGT	C	2298.97	PASS	3.008e-5	nfe	3.6999999999999985e-5	0	116	3.6999999999999985e-5
chr7-124032584-T-A	chr7	124032584	T	A	3462	PASS	5.47e-6	nfe	9e-6	1	134	9e-6
chr7-124032891-G-C	chr7	124032891	G	C	2319	PASS	1.195e-4	nfe	9e-6	1	134	1.195e-4
chr7-124032950-C-T	chr7	124032950	C	T	882853	PASS	0.10996	afr	0.04244600000000002	4	118	0.10996
chr7-124385509-T-C	chr7	124385509	T	C	34992	PASS	0.065706	nfe	0.022107	0	0	0.065706
chr7-124385664-A-ACTT	chr7	124385664	A	ACTT	464406.97	PASS	0.91891	nfe	0.190264	4	4	0.91891
chr7-124385685-G-T	chr7	124385685	G	T	63800	PASS	0.13663	afr	0.04037600000000002	0	4	0.13663
chr7-124385783-TTAG-T	chr7	124385783	TTAG	T	73871.97	PASS	0.17768	nfe	0.03708000000000001	0	0	0.17768
chr7-124476416-A-G	chr7	124476416	A	G	2904421	PASS	0.35708	eas	0.063677	3	134	0.35708
chr7-124476869-G-C	chr7	124476869	G	C	76470	PASS	0.002314	nfe	0.00132599999999999	1	134	0.002314
chr7-124480769-C-T	chr7	124480769	C	T	5273073	PASS	0.38971	nfe	0.33073499999999967	46	134	0.38971
chr7-124480877-C-A	chr7	124480877	C	A	391546	PASS	3.81e-6	nfe	9e-6	0	134	9e-6
chr7-124480877-C-T	chr7	124480877	C	T	391546	PASS	0.093325	eas	0.023088	3	134	0.093325
chr7-124481013-G-A	chr7	124481013	G	A	1451	PASS	7.11e-6	nfe	0	1	134	7.11e-6
chr7-124481168-G-*	chr7	124481168	G	*	172264	PASS	0	none	0	0	134	1e-6
chr7-124481168-G-A	chr7	124481168	G	A	172264	PASS	0.010182	nfe	0.01097299999999999	3	134	0.01097299999999999
chr7-124481398-G-A	chr7	124481398	G	A	321189	PASS	0.056516	nfe	0.036417	6	134	0.056516
chr7-124481433-AAAAT-*	chr7	124481433	AAAAT	*	1573984.97	PASS	0	none	0	0	134	1e-6
chr7-124481433-AAAAT-A	chr7	124481433	AAAAT	A	1573984.97	PASS	0.26127	eas	0.180724	37	134	0.26127
chr7-124481437-TA-*	chr7	124481437	TA	*	6217	PASS	0	none	0.180751	37	134	0.180751
chr7-124481437-TA-AA	chr7	124481437	TA	AA	6217	PASS	0	none	5.41e-4	0	134	5.41e-4
chr7-124481437-TA-GA	chr7	124481437	TA	GA	6217	PASS	0	none	0	0	134	1e-6
chr7-124481437-TA-T	chr7	124481437	TA	T	6217	PASS	0	none	0	0	134	1e-6
chr7-124481512-T-C	chr7	124481512	T	C	4193743	PASS	0.95913	eas	0.7338500000000007	123	134	0.95913
chr7-124745949-CGTTATAAAA-C	chr7	124745949	CGTTATAAAA	C	50.97	PASS	0	none	9e-6	0	0	9e-6
chr7-124746601-G-A	chr7	124746601	G	A	237893	PASS	0.0094173	nfe	0.006267	1	134	0.0094173
chr7-124747038-C-G	chr7	124747038	C	G	25967787	PASS	0.53177	eas	0.447371	66	134	0.53177
chr7-124747320-A-G	chr7	124747320	A	G	21780759	PASS	0.9908	eas	0.7278650000000005	96	134	0.9908
chr7-124747362-GACATTTATTCCCGGTGTCCCCCGAAAGATCAAAGCACTAGGAAATAAATGCAGATTGGCAAAACTGTAAAAAAAAATATGGATAAATAAAAATGAGAGAGAGAGAGAGA-G	chr7	124747362	GACATTTATTCCCGGTGTCCCCCGAAAGATCAAAGCACTAGGAAATAAATGCAGATTGGCAAAACTGTAAAAAAAAATATGGATAAATAAAAATGAGAGAGAGAGAGAGA	G	13863.97	PASS	9.051e-4	nfe	4.500000000000005e-4	1	134	9.051e-4
chr7-124747375-G-*	chr7	124747375	G	*	111383	PASS	0	none	4.500000000000005e-4	1	134	4.500000000000005e-4
chr7-124747375-G-A	chr7	124747375	G	A	111383	PASS	0.0093881	nfe	0.006189	1	134	0.0093881
chr7-124747381-C-*	chr7	124747381	C	*	101	PASS	0	none	4.500000000000005e-4	1	134	4.500000000000005e-4
chr7-124747381-C-T	chr7	124747381	C	T	101	PASS	0	none	0	0	134	1e-6
chr7-124747384-C-*	chr7	124747384	C	*	741	PASS	0	none	4.500000000000005e-4	1	134	4.500000000000005e-4
chr7-124747384-C-A	chr7	124747384	C	A	741	PASS	9e-7	nfe	0	0	134	1e-6
chr7-124747384-C-T	chr7	124747384	C	T	741	PASS	1.1291e-4	sas	9e-6	0	134	1.1291e-4
chr7-124747385-GA-*	chr7	124747385	GA	*	91411	PASS	0	none	4.500000000000005e-4	1	134	4.500000000000005e-4
chr7-124747385-GA-AA	chr7	124747385	GA	AA	91411	PASS	0	none	0.002515	0	134	0.002515
chr7-124747385-GA-G	chr7	124747385	GA	G	91411	PASS	0	none	0	0	134	1e-6
chr7-124747413-C-*	chr7	124747413	C	*	42	PASS	0	none	4.500000000000005e-4	1	134	4.500000000000005e-4
chr7-124747413-C-A	chr7	124747413	C	A	42	PASS	0	none	2.2000000000000003e-5	0	134	2.2000000000000003e-5
chr7-124747421-C-*	chr7	124747421	C	*	443	PASS	0	none	4.500000000000005e-4	1	134	4.500000000000005e-4
chr7-124747421-C-A	chr7	124747421	C	A	443	PASS	2.921e-5	sas	2.5100000000000014e-4	0	134	2.5100000000000014e-4
chr7-124747425-ACTGT-*	chr7	124747425	ACTGT	*	386.97	PASS	0	none	4.500000000000005e-4	1	134	4.500000000000005e-4
chr7-124747425-ACTGT-A	chr7	124747425	ACTGT	A	386.97	PASS	0	none	1.0799999999999996e-4	0	134	1.0799999999999996e-4
chr7-124747426-C-*	chr7	124747426	C	*	154	PASS	0	none	6.340000000000003e-4	1	134	6.340000000000003e-4
chr7-124747426-C-A	chr7	124747426	C	A	154	PASS	1.719e-5	sas	1.27e-4	0	134	1.27e-4
chr7-124747429-TA-*	chr7	124747429	TA	*	13271	PASS	0	none	6.340000000000003e-4	1	132	6.340000000000003e-4
chr7-124747429-TA-AA	chr7	124747429	TA	AA	13271	PASS	0	none	9e-6	0	132	9e-6
chr7-124747429-TA-T	chr7	124747429	TA	T	13271	PASS	0.0012136	amr	0.007638	0	132	0.007638
chr7-124747429-TA-TAA	chr7	124747429	TA	TAA	13271	PASS	0	none	0.004211	0	132	0.004211
chr7-124747435-A-*	chr7	124747435	A	*	282	PASS	0	none	4.500000000000005e-4	1	134	4.500000000000005e-4
chr7-124747435-A-G	chr7	124747435	A	G	282	PASS	0	none	0	0	134	1e-6
chr7-124747436-A-*	chr7	124747436	A	*	972	PASS	0	none	4.500000000000005e-4	1	134	4.500000000000005e-4
chr7-124747436-A-T	chr7	124747436	A	T	972	PASS	0	none	9e-6	0	134	9e-6
chr7-124747438-AT-*	chr7	124747438	AT	*	409.97	VQSRTrancheINDEL95.00to96.00	0	none	4.500000000000005e-4	1	134	4.500000000000005e-4
chr7-124747438-AT-A	chr7	124747438	AT	A	409.97	VQSRTrancheINDEL95.00to96.00	0	none	0	0	134	1e-6
chr7-124747454-A-*	chr7	124747454	A	*	1003	PASS	0	none	4.500000000000005e-4	1	134	4.500000000000005e-4
chr7-124747454-A-G	chr7	124747454	A	G	1003	PASS	0	none	9e-6	0	134	9e-6
chr7-124747455-TGAGAGA-*	chr7	124747455	TGAGAGA	*	31230	PASS	0	none	4.500000000000005e-4	1	130	4.500000000000005e-4
chr7-124747455-TGAGAGA-GGAGAGA	chr7	124747455	TGAGAGA	GGAGAGA	31230	PASS	0	none	0	0	130	1e-6
chr7-124747455-TGAGAGA-T	chr7	124747455	TGAGAGA	T	31230	PASS	0	none	9e-6	0	130	9e-6
chr7-124747455-TGAGAGA-TGAGA	chr7	124747455	TGAGAGA	TGAGA	31230	PASS	0	none	0.01254299999999999	0	130	0.01254299999999999
chr7-124747455-TGAGAGA-TGAGAGAGA	chr7	124747455	TGAGAGA	TGAGAGAGA	31230	PASS	0	none	8.210000000000002e-4	0	130	8.210000000000002e-4
chr7-124747462-G-*	chr7	124747462	G	*	2918	PASS	0	none	4.500000000000005e-4	1	134	4.500000000000005e-4
chr7-124747462-G-A	chr7	124747462	G	A	2918	PASS	6.284e-5	eas	5.2999999999999994e-5	0	134	6.284e-5
chr7-124747462-G-T	chr7	124747462	G	T	2918	PASS	0	none	0	0	134	1e-6
chr7-124747470-G-*	chr7	124747470	G	*	559	PASS	0	none	4.500000000000005e-4	1	130	4.500000000000005e-4
chr7-124747470-G-C	chr7	124747470	G	C	559	PASS	2.9312e-4	nfe	3.820000000000003e-4	0	130	3.820000000000003e-4
chr7-124747470-G-T	chr7	124747470	G	T	559	PASS	0	none	0	0	130	1e-6
chr7-124764254-C-A	chr7	124764254	C	A	298906	PASS	0.009624	nfe	0.006758	1	134	0.009624
chr7-124764317-G-A	chr7	124764317	G	A	4488496	PASS	0.18581	afr	0.09096200000000002	9	134	0.18581
chr7-124764737-A-G	chr7	124764737	A	G	232404	PASS	0.0076197	nfe	0.003626	2	134	0.0076197
chr7-124764929-A-G	chr7	124764929	A	G	819787	PASS	0.038551	nfe	0.02488900000000001	8	134	0.038551
chr7-124764996-C-T	chr7	124764996	C	T	107410	PASS	0.0076178	sas	0.003677	1	134	0.0076178
chr7-124765288-T-C	chr7	124765288	T	C	20413	PASS	0.0082035	nfe	0.004083	1	122	0.0082035
chr7-124765622-A-C	chr7	124765622	A	C	28789	PASS	0.15957	nfe	0.018737	0	0	0.15957
chr7-124765684-A-G	chr7	124765684	A	G	47407	PASS	0.32599	nfe	0.03371300000000002	0	0	0.32599
chr7-124777225-CAA-*	chr7	124777225	CAA	*	25950	PASS	0	none	0	0	120	1e-6
chr7-124777225-CAA-AAA	chr7	124777225	CAA	AAA	25950	PASS	0	none	0	0	120	1e-6
chr7-124777225-CAA-C	chr7	124777225	CAA	C	25950	PASS	0	none	0	0	120	1e-6
chr7-124777225-CAA-CA	chr7	124777225	CAA	CA	25950	PASS	0	none	0.00629	0	120	0.00629
chr7-124777225-CAA-CAAA	chr7	124777225	CAA	CAAA	25950	PASS	0	none	0.005594	1	120	0.005594
chr7-124777225-CAA-TAA	chr7	124777225	CAA	TAA	25950	PASS	0	none	0	0	120	1e-6
chr7-124777230-A-T	chr7	124777230	A	T	1774	PASS	5.2502e-4	nfe	1.47e-4	1	130	5.2502e-4
chr7-124777235-T-A	chr7	124777235	T	A	1346	PASS	1.1695e-4	nfe	8.9e-5	1	130	1.1695e-4
chr7-124777459-C-A	chr7	124777459	C	A	311946	PASS	0.039679	sas	0.01790900000000002	2	134	0.039679
chr7-124781965-C-A	chr7	124781965	C	A	75680	PASS	0	none	0	0	134	1e-6
chr7-124781965-C-T	chr7	124781965	C	T	75680	PASS	0.013879	sas	0.002892	1	134	0.013879
chr7-124782212-A-G	chr7	124782212	A	G	5660466	PASS	0.46673	eas	0.3729969999999994	45	134	0.46673
chr7-124787909-A-G	chr7	124787909	A	G	643	PASS	1.262e-5	nfe	0	1	134	1.262e-5
chr7-124790512-T-C	chr7	124790512	T	C	413639	PASS	0.08019	nfe	0.03913300000000001	13	134	0.08019
chr7-124790646-T-C	chr7	124790646	T	C	542	PASS	0	none	0	0	134	1e-6
chr7-124790646-T-G	chr7	124790646	T	G	542	PASS	3.4e-7	nfe	0	1	134	1e-6
chr7-124825202-T-C	chr7	124825202	T	C	143498	PASS	0.015201	nfe	0.01115599999999999	2	134	0.015201
chr7-124825455-A-C	chr7	124825455	A	C	3193203	PASS	0.46363	eas	0.3775909999999996	46	134	0.46363
chr7-124827416-T-C	chr7	124827416	T	C	1186895	PASS	0.32439	eas	0.213718	35	134	0.32439
chr7-124828936-C-A	chr7	124828936	C	A	199315	PASS	0.013461	nfe	0.00985799999999998	1	66	0.013461
chr7-124829213-A-T	chr7	124829213	A	T	8739236	PASS	0.46928	eas	0.38505099999999975	46	134	0.46928
chr7-124835242-TAAACAAAACAAAACA-T	chr7	124835242	TAAACAAAACAAAACA	T	15154320.97	PASS	1.038e-5	nfe	0	0	134	1.038e-5
chr7-124835242-TAAACAAAACAAAACA-TAAAACAAAACAAAACA	chr7	124835242	TAAACAAAACAAAACA	TAAAACAAAACAAAACA	15154320.97	PASS	0	none	9e-6	0	134	9e-6
chr7-124835242-TAAACAAAACAAAACA-TAAACA	chr7	124835242	TAAACAAAACAAAACA	TAAACA	15154320.97	PASS	0	none	7.510000000000005e-4	0	134	7.510000000000005e-4
chr7-124835242-TAAACAAAACAAAACA-TAAACAAAACA	chr7	124835242	TAAACAAAACAAAACA	TAAACAAAACA	15154320.97	PASS	0	none	0.3878349999999998	44	134	0.3878349999999998
chr7-124835242-TAAACAAAACAAAACA-TAAACAAAACAAAACAAAACA	chr7	124835242	TAAACAAAACAAAACA	TAAACAAAACAAAACAAAACA	15154320.97	PASS	0	none	0.233705	34	134	0.233705
chr7-124835242-TAAACAAAACAAAACA-TAAACAAAACAAAACAAAACAAAACA	chr7	124835242	TAAACAAAACAAAACA	TAAACAAAACAAAACAAAACAAAACA	15154320.97	PASS	0	none	0.002364	0	134	0.002364
chr7-124835242-TAAACAAAACAAAACA-TAAACAAAACAAAACAAAACAAAACAAAACA	chr7	124835242	TAAACAAAACAAAACA	TAAACAAAACAAAACAAAACAAAACAAAACA	15154320.97	PASS	0	none	9e-6	0	134	9e-6
chr7-124840523-C-T	chr7	124840523	C	T	118626	PASS	0.11058	nfe	0.06293900000000001	0	0	0.11058
chr7-124840569-CTTT-C	chr7	124840569	CTTT	C	13261.97	PASS	0.0028785	nfe	0.004095	0	0	0.004095
chr7-124840751-CTT-C	chr7	124840751	CTT	C	27722.97	PASS	0.0068075	nfe	0.002689	1	110	0.0068075
chr7-124840815-T-C	chr7	124840815	T	C	3202866	PASS	0.46455	eas	0.3547509999999997	45	128	0.46455
chr7-124841131-C-A	chr7	124841131	C	A	282013	PASS	0.014283	mid	0.01340899999999999	2	134	0.014283
chr7-124841191-G-A	chr7	124841191	G	A	7762944	PASS	0.47057	eas	0.38545699999999977	46	134	0.47057
chr7-124843168-T-C	chr7	124843168	T	C	990817	PASS	0.32427	eas	0.191224	34	132	0.32427
chr7-124843183-C-T	chr7	124843183	C	T	2592	PASS	0	none	2.2999999999999995e-4	1	134	2.2999999999999995e-4
chr7-124843190-T-C	chr7	124843190	T	C	91	PASS	0	none	0	0	128	1e-6
chr7-124843190-T-TAATTTGGGG	chr7	124843190	T	TAATTTGGGG	91	PASS	0	none	0	0	128	1e-6
chr7-124843218-A-T	chr7	124843218	A	T	1126717	PASS	0.46071	eas	0.2698589999999998	44	122	0.46071
chr7-124846926-T-C	chr7	124846926	T	C	12936867	PASS	0.78481	eas	0.6909020000000002	82	134	0.78481
chr7-124848645-G-A	chr7	124848645	G	A	223	PASS	0	none	3.6999999999999985e-5	0	0	3.6999999999999985e-5
chr7-124848645-G-T	chr7	124848645	G	T	223	PASS	0	none	9e-6	0	0	9e-6
chr7-124848662-C-*	chr7	124848662	C	*	2332	VQSRTrancheINDEL99.50to99.90	0	none	6.999999999999998e-5	0	0	6.999999999999998e-5
chr7-124848662-C-A	chr7	124848662	C	A	2332	VQSRTrancheINDEL99.50to99.90	4.2414e-4	sas	5.160000000000003e-4	0	0	5.160000000000003e-4
chr7-124848662-C-CA	chr7	124848662	C	CA	2332	VQSRTrancheINDEL99.50to99.90	2.8961e-4	nfe	2.2899999999999996e-4	0	0	2.8961e-4
chr7-124848662-C-CAA	chr7	124848662	C	CAA	2332	VQSRTrancheINDEL99.50to99.90	0	none	5.2999999999999994e-5	0	0	5.2999999999999994e-5
chr7-124848662-C-CAAAATAA	chr7	124848662	C	CAAAATAA	2332	VQSRTrancheINDEL99.50to99.90	0	none	0	0	0	1e-6
chr7-124848662-C-T	chr7	124848662	C	T	2332	VQSRTrancheINDEL99.50to99.90	0	none	0	0	0	1e-6
chr7-124848667-GAAAAAAAAAAA-*	chr7	124848667	GAAAAAAAAAAA	*	251035	VQSRTrancheINDEL97.00to99.00	0	none	5.160000000000003e-4	0	0	5.160000000000003e-4
chr7-124848667-GAAAAAAAAAAA-AAAAAAAAAAAA	chr7	124848667	GAAAAAAAAAAA	AAAAAAAAAAAA	251035	VQSRTrancheINDEL97.00to99.00	0	none	0.05252200000000001	0	0	0.05252200000000001
chr7-124848667-GAAAAAAAAAAA-G	chr7	124848667	GAAAAAAAAAAA	G	251035	VQSRTrancheINDEL97.00to99.00	0	none	0	0	0	1e-6
chr7-124848667-GAAAAAAAAAAA-GAAA	chr7	124848667	GAAAAAAAAAAA	GAAA	251035	VQSRTrancheINDEL97.00to99.00	0	none	0	0	0	1e-6
chr7-124848667-GAAAAAAAAAAA-GAAAA	chr7	124848667	GAAAAAAAAAAA	GAAAA	251035	VQSRTrancheINDEL97.00to99.00	0	none	0	0	0	1e-6
chr7-124848667-GAAAAAAAAAAA-GAAAAA	chr7	124848667	GAAAAAAAAAAA	GAAAAA	251035	VQSRTrancheINDEL97.00to99.00	0	none	1.6699999999999994e-4	0	0	1.6699999999999994e-4
chr7-124848667-GAAAAAAAAAAA-GAAAAAA	chr7	124848667	GAAAAAAAAAAA	GAAAAAA	251035	VQSRTrancheINDEL97.00to99.00	0	none	7.010000000000006e-4	0	0	7.010000000000006e-4
chr7-124848667-GAAAAAAAAAAA-GAAAAAAA	chr7	124848667	GAAAAAAAAAAA	GAAAAAAA	251035	VQSRTrancheINDEL97.00to99.00	0	none	0.00132099999999999	0	0	0.00132099999999999
chr7-124848667-GAAAAAAAAAAA-GAAAAAAAA	chr7	124848667	GAAAAAAAAAAA	GAAAAAAAA	251035	VQSRTrancheINDEL97.00to99.00	0	none	0.003183	0	0	0.003183
chr7-124848667-GAAAAAAAAAAA-GAAAAAAAAA	chr7	124848667	GAAAAAAAAAAA	GAAAAAAAAA	251035	VQSRTrancheINDEL97.00to99.00	0	none	0.01168899999999999	0	0	0.01168899999999999
chr7-124848667-GAAAAAAAAAAA-GAAAAAAAAAA	chr7	124848667	GAAAAAAAAAAA	GAAAAAAAAAA	251035	VQSRTrancheINDEL97.00to99.00	0	none	0.04648300000000002	0	0	0.04648300000000002
chr7-124848667-GAAAAAAAAAAA-GAAAAAAAAAAAA	chr7	124848667	GAAAAAAAAAAA	GAAAAAAAAAAAA	251035	VQSRTrancheINDEL97.00to99.00	0	none	0.01309899999999998	0	0	0.01309899999999998
chr7-124848667-GAAAAAAAAAAA-GAAAAAAAAAAAAA	chr7	124848667	GAAAAAAAAAAA	GAAAAAAAAAAAAA	251035	VQSRTrancheINDEL97.00to99.00	0	none	0.002831	0	0	0.002831
chr7-124848667-GAAAAAAAAAAA-GAAAAAAAAAAAAAA	chr7	124848667	GAAAAAAAAAAA	GAAAAAAAAAAAAAA	251035	VQSRTrancheINDEL97.00to99.00	0	none	3.590000000000004e-4	0	0	3.590000000000004e-4
chr7-124848667-GAAAAAAAAAAA-GAAAAAAAAAAAAAAA	chr7	124848667	GAAAAAAAAAAA	GAAAAAAAAAAAAAAA	251035	VQSRTrancheINDEL97.00to99.00	0	none	6.999999999999998e-5	0	0	6.999999999999998e-5
chr7-124848667-GAAAAAAAAAAA-GAAAAAAAAAAAAAAAA	chr7	124848667	GAAAAAAAAAAA	GAAAAAAAAAAAAAAAA	251035	VQSRTrancheINDEL97.00to99.00	0	none	6.999999999999998e-5	0	0	6.999999999999998e-5
chr7-124848667-GAAAAAAAAAAA-GAAAAAAAAAAAAAAAAA	chr7	124848667	GAAAAAAAAAAA	GAAAAAAAAAAAAAAAAA	251035	VQSRTrancheINDEL97.00to99.00	0	none	0	0	0	1e-6
chr7-124848667-GAAAAAAAAAAA-GAAAAAAAAAAAAAAAAAA	chr7	124848667	GAAAAAAAAAAA	GAAAAAAAAAAAAAAAAAA	251035	VQSRTrancheINDEL97.00to99.00	0	none	9e-6	0	0	9e-6
chr7-124848667-GAAAAAAAAAAA-TAAAAAAAAAAA	chr7	124848667	GAAAAAAAAAAA	TAAAAAAAAAAA	251035	VQSRTrancheINDEL97.00to99.00	0	none	3.6999999999999985e-5	0	0	3.6999999999999985e-5
chr7-124851832-T-C	chr7	124851832	T	C	12207	PASS	6.6342e-4	nfe	3.6000000000000035e-4	1	134	6.6342e-4
chr7-124851984-T-A	chr7	124851984	T	A	6138562	PASS	0	none	0	0	134	1e-6
chr7-124851984-T-C	chr7	124851984	T	C	6138562	PASS	0.38341	sas	0.3069379999999995	53	134	0.38341
chr7-124853677-C-T	chr7	124853677	C	T	159461	PASS	0.29345	nfe	0.094402	0	0	0.29345
chr7-124858653-C-G	chr7	124858653	C	G	306176	PASS	0.29429	eas	0.10487700000000004	13	52	0.29429
chr7-124858948-A-C	chr7	124858948	A	C	13545436	PASS	0.64669	afr	0.5988030000000006	88	134	0.64669
chr7-124858948-A-T	chr7	124858948	A	T	13545436	PASS	0	none	9e-6	0	134	9e-6
chr7-124858949-T-A	chr7	124858949	T	A	13549980	PASS	0.64648	afr	0.5988030000000006	88	134	0.64648
chr7-124863214-C-T	chr7	124863214	C	T	51573	PASS	0.0039814	mid	0.003677	2	134	0.0039814
chr7-124892662-C-T	chr7	124892662	C	T	1597959	PASS	0.64398	mid	0.44286199999999987	55	74	0.64398
chr7-124892696-A-T	chr7	124892696	A	T	13063	PASS	0.015941	nfe	0.00415	1	38	0.015941
chr7-124892884-T-A	chr7	124892884	T	A	29555	PASS	0	none	0.01834300000000001	0	0	0.01834300000000001
chr7-124892884-T-TA	chr7	124892884	T	TA	29555	PASS	0	none	4.480000000000004e-4	0	0	4.480000000000004e-4
chr7-124897049-A-G	chr7	124897049	A	G	27812	PASS	0.0071024	nfe	0.004877	3	134	0.0071024
chr7-124897234-C-G	chr7	124897234	C	G	11264	PASS	0	none	0	0	134	1e-6
chr7-124897234-C-T	chr7	124897234	C	T	11264	PASS	0.0016414	mid	7.740000000000004e-4	1	134	0.0016414
chr7-125033319-C-T	chr7	125033319	C	T	734937	PASS	0.55772	nfe	0.2637609999999994	41	62	0.55772
chr7-125034367-G-A	chr7	125034367	G	A	2087	PASS	2.184e-4	nfe	1.27e-4	1	134	2.184e-4
chr7-125034367-G-T	chr7	125034367	G	T	2087	PASS	0	none	0	0	134	1e-6
chr7-125034549-TATTG-T	chr7	125034549	TATTG	T	2666.97	PASS	1.9548e-4	sas	5.870000000000004e-4	1	132	5.870000000000004e-4
chr7-125034549-TATTG-TATTGATTG	chr7	125034549	TATTG	TATTGATTG	2666.97	PASS	0	none	3.6999999999999985e-5	0	132	3.6999999999999985e-5
chr7-125034553-G-*	chr7	125034553	G	*	166	PASS	0	none	5.870000000000005e-4	1	124	5.870000000000005e-4
chr7-125034553-G-T	chr7	125034553	G	T	166	PASS	0	none	0	0	124	1e-6
chr7-125034566-A-C	chr7	125034566	A	C	1129742	PASS	0.19285	nfe	0.13642300000000002	33	132	0.19285
chr7-125034594-A-*	chr7	125034594	A	*	6471116	PASS	0	none	0	0	130	1e-6
chr7-125034594-A-G	chr7	125034594	A	G	6471116	PASS	0.69489	afr	0.5545740000000001	83	130	0.69489
chr7-125034598-G-*	chr7	125034598	G	*	6479261	PASS	0	none	0	0	130	1e-6
chr7-125034598-G-T	chr7	125034598	G	T	6479261	PASS	0.6927	afr	0.5525450000000001	83	130	0.6927
chr7-125034829-C-G	chr7	125034829	C	G	13034	PASS	7.1701e-4	nfe	4.500000000000005e-4	1	134	7.1701e-4
chr7-125034844-A-G	chr7	125034844	A	G	12670796	PASS	0.70173	afr	0.5854320000000005	87	134	0.70173
chr7-125034885-A-G	chr7	125034885	A	G	15679473	PASS	0.70439	afr	0.5926320000000006	87	134	0.70439
chr7-125034885-A-T	chr7	125034885	A	T	15679473	PASS	0	none	0	0	134	1e-6
chr7-125034897-C-A	chr7	125034897	C	A	25300	PASS	4.4333e-4	mid	7.270000000000004e-4	1	134	7.270000000000004e-4
chr7-125035346-A-T	chr7	125035346	A	T	117	PASS	1.48e-6	nfe	1.47e-4	1	132	1.47e-4
chr7-125035353-C-CG	chr7	125035353	C	CG	108663	PASS	0	none	0	0	124	1e-6
chr7-125035353-C-G	chr7	125035353	C	G	108663	PASS	8.86e-6	nfe	8.9e-5	1	124	8.9e-5
chr7-125035353-C-T	chr7	125035353	C	T	108663	PASS	0.083746	afr	0.009821	0	124	0.083746
chr7-125035360-C-A	chr7	125035360	C	A	868	PASS	2.0578e-4	nfe	6.560000000000002e-4	1	110	6.560000000000002e-4
chr7-125172306-ATTT-A	chr7	125172306	ATTT	A	41434	PASS	0	none	8.9e-5	0	0	8.9e-5
chr7-125172306-ATTT-AT	chr7	125172306	ATTT	AT	41434	PASS	0	none	3.590000000000004e-4	0	0	3.590000000000004e-4
chr7-125172306-ATTT-ATT	chr7	125172306	ATTT	ATT	41434	PASS	0	none	0.002681	0	0	0.002681
chr7-125172306-ATTT-ATTTT	chr7	125172306	ATTT	ATTTT	41434	PASS	0	none	0.023452	0	0	0.023452
chr7-125172306-ATTT-ATTTTT	chr7	125172306	ATTT	ATTTTT	41434	PASS	0	none	0.004476	0	0	0.004476
chr7-125172306-ATTT-ATTTTTT	chr7	125172306	ATTT	ATTTTTT	41434	PASS	0	none	7.240000000000005e-4	0	0	7.240000000000005e-4
chr7-125172306-ATTT-ATTTTTTT	chr7	125172306	ATTT	ATTTTTTT	41434	PASS	0	none	3.6999999999999985e-5	0	0	3.6999999999999985e-5
chr7-125172306-ATTT-ATTTTTTTT	chr7	125172306	ATTT	ATTTTTTTT	41434	PASS	0	none	2.2000000000000003e-5	0	0	2.2000000000000003e-5
chr7-125172306-ATTT-ATTTTTTTTTT	chr7	125172306	ATTT	ATTTTTTTTTT	41434	PASS	0	none	0	0	0	1e-6
chr7-125172306-ATTT-TTTT	chr7	125172306	ATTT	TTTT	41434	PASS	0	none	1.47e-4	0	0	1.47e-4
chr7-125300446-ATTTT-*	chr7	125300446	ATTTT	*	116536	VQSRTrancheINDEL95.00to96.00	0	none	9e-6	0	0	9e-6
chr7-125300446-ATTTT-A	chr7	125300446	ATTTT	A	116536	VQSRTrancheINDEL95.00to96.00	0	none	5.2999999999999994e-5	0	0	5.2999999999999994e-5
chr7-125300446-ATTTT-AT	chr7	125300446	ATTTT	AT	116536	VQSRTrancheINDEL95.00to96.00	0	none	4.260000000000005e-4	0	0	4.260000000000005e-4
chr7-125300446-ATTTT-ATT	chr7	125300446	ATTTT	ATT	116536	VQSRTrancheINDEL95.00to96.00	0	none	0.004936	0	0	0.004936
chr7-125300446-ATTTT-ATTT	chr7	125300446	ATTTT	ATTT	116536	VQSRTrancheINDEL95.00to96.00	0	none	0.02894700000000002	0	0	0.02894700000000002
chr7-125300446-ATTTT-ATTTTT	chr7	125300446	ATTTT	ATTTTT	116536	VQSRTrancheINDEL95.00to96.00	0	none	0.028603	0	0	0.028603
chr7-125300446-ATTTT-ATTTTTT	chr7	125300446	ATTTT	ATTTTTT	116536	VQSRTrancheINDEL95.00to96.00	0	none	0.003335	0	0	0.003335
chr7-125300446-ATTTT-ATTTTTTT	chr7	125300446	ATTTT	ATTTTTTT	116536	VQSRTrancheINDEL95.00to96.00	0	none	2.08e-4	0	0	2.08e-4
chr7-125300446-ATTTT-ATTTTTTTT	chr7	125300446	ATTTT	ATTTTTTTT	116536	VQSRTrancheINDEL95.00to96.00	0	none	0	0	0	1e-6
chr7-125300446-ATTTT-TTTTT	chr7	125300446	ATTTT	TTTTT	116536	VQSRTrancheINDEL95.00to96.00	0	none	5.620000000000005e-4	0	0	5.620000000000005e-4
chr7-125300447-T-*	chr7	125300447	T	*	244	PASS	0	none	0.03509100000000002	0	0	0.03509100000000002
chr7-125300447-T-A	chr7	125300447	T	A	244	PASS	0	none	8.9e-5	0	0	8.9e-5
chr7-125300447-T-G	chr7	125300447	T	G	244	PASS	0	none	0	0	0	1e-6
chr7-125300448-T-*	chr7	125300448	T	*	42	PASS	0	none	0.005679	0	0	0.005679
chr7-125300448-T-A	chr7	125300448	T	A	42	PASS	0	none	0	0	0	1e-6
chr7-125300701-A-C	chr7	125300701	A	C	2150349	PASS	0	none	0	0	6	1e-6
chr7-125300701-A-G	chr7	125300701	A	G	2150349	PASS	0	none	0	0	6	1e-6
chr7-125300701-A-T	chr7	125300701	A	T	2150349	PASS	0.64883	afr	0.23663	3	6	0.64883
chr7-125300751-G-C	chr7	125300751	G	C	954123	PASS	0.24574	amr	0.12088800000000002	0	4	0.24574
chr7-125300751-G-T	chr7	125300751	G	T	954123	PASS	0	none	3.6999999999999985e-5	0	4	3.6999999999999985e-5
chr7-125300922-ATTTTTTT-*	chr7	125300922	ATTTTTTT	*	10226	PASS	0	none	2.93e-4	0	0	2.93e-4
chr7-125300922-ATTTTTTT-A	chr7	125300922	ATTTTTTT	A	10226	PASS	0	none	8.9e-5	0	0	8.9e-5
chr7-125300922-ATTTTTTT-ATT	chr7	125300922	ATTTTTTT	ATT	10226	PASS	0	none	7.010000000000006e-4	0	0	7.010000000000006e-4
chr7-125300922-ATTTTTTT-ATTT	chr7	125300922	ATTTTTTT	ATTT	10226	PASS	0	none	0.003032	0	0	0.003032
chr7-125300922-ATTTTTTT-ATTTT	chr7	125300922	ATTTTTTT	ATTTT	10226	PASS	0	none	1.0699999999999996e-4	0	0	1.0699999999999996e-4
chr7-125300922-ATTTTTTT-ATTTTT	chr7	125300922	ATTTTTTT	ATTTTT	10226	PASS	0	none	6.999999999999998e-5	0	0	6.999999999999998e-5
chr7-125300922-ATTTTTTT-ATTTTTT	chr7	125300922	ATTTTTTT	ATTTTTT	10226	PASS	0	none	4.03e-4	0	0	4.03e-4
chr7-125300922-ATTTTTTT-TTTTTTTT	chr7	125300922	ATTTTTTT	TTTTTTTT	10226	PASS	0	none	9e-6	0	0	9e-6
chr7-125300923-T-*	chr7	125300923	T	*	1153.97	PASS	0	none	0.005396	0	0	0.005396
chr7-125300923-T-TA	chr7	125300923	T	TA	1153.97	PASS	0	none	3.590000000000004e-4	0	0	3.590000000000004e-4
chr7-125300924-T-*	chr7	125300924	T	*	3674	PASS	0	none	0.004859	0	0	0.004859
chr7-125300924-T-A	chr7	125300924	T	A	3674	PASS	0.50257	nfe	0.00144299999999999	0	0	0.50257
chr7-125300924-T-TA	chr7	125300924	T	TA	3674	PASS	0	none	2.93e-4	0	0	2.93e-4
chr7-125300924-T-TATA	chr7	125300924	T	TATA	3674	PASS	0	none	2.2000000000000003e-5	0	0	2.2000000000000003e-5
chr7-125300925-T-*	chr7	125300925	T	*	1233	PASS	0	none	0.004401	0	0	0.004401
chr7-125300925-T-A	chr7	125300925	T	A	1233	PASS	0.13663	nfe	2.720000000000003e-4	0	0	0.13663
chr7-125300926-T-*	chr7	125300926	T	*	3006	PASS	0	none	0.004222	0	0	0.004222
chr7-125300926-T-A	chr7	125300926	T	A	3006	PASS	0.33505	nfe	0.00144299999999999	0	0	0.33505
chr7-125466508-G-T	chr7	125466508	G	T	7146	PASS	0.013667	nfe	0.005268	0	0	0.013667
chr7-125917954-C-G	chr7	125917954	C	G	155008	PASS	0.37303	nfe	0.08370800000000002	0	0	0.37303
chr7-125920019-T-C	chr7	125920019	T	C	8714	PASS	0.16234	nfe	0.006836	0	0	0.16234
chr7-125923658-A-C	chr7	125923658	A	C	22024	PASS	0.06814	nfe	0.01682000000000002	0	0	0.06814
chr7-125923681-T-G	chr7	125923681	T	G	37339	PASS	0.24627	sas	0.027202	0	0	0.24627
chr7-125923818-G-A	chr7	125923818	G	A	27825	PASS	0.081769	nfe	0.02007900000000002	0	0	0.081769
chr7-125923888-C-T	chr7	125923888	C	T	25136	PASS	0.035536	nfe	0.01516699999999999	0	0	0.035536
chr7-125923897-T-G	chr7	125923897	T	G	18915	PASS	0	none	0.01002199999999999	0	0	0.01002199999999999
chr7-125924034-C-G	chr7	125924034	C	G	11853	PASS	0.19234	nfe	0.00908699999999999	0	0	0.19234
chr7-126438829-AT-A	chr7	126438829	AT	A	1840107.97	PASS	0.469	mid	0.38110699999999975	50	116	0.469
chr7-126438829-AT-ATT	chr7	126438829	AT	ATT	1840107.97	PASS	0	none	1.27e-4	0	116	1.27e-4
chr7-126438829-AT-ATTTTTTTTTTT	chr7	126438829	AT	ATTTTTTTTTTT	1840107.97	PASS	0	none	0	0	116	1e-6
chr7-126438840-C-*	chr7	126438840	C	*	4090	PASS	0	none	7.099999999999998e-5	0	120	7.099999999999998e-5
chr7-126438840-C-A	chr7	126438840	C	A	4090	PASS	0	none	2.2000000000000003e-5	0	120	2.2000000000000003e-5
chr7-126438840-C-G	chr7	126438840	C	G	4090	PASS	0	none	9e-6	0	120	9e-6
chr7-126438840-C-T	chr7	126438840	C	T	4090	PASS	2.2329e-4	nfe	3.6000000000000035e-4	1	120	3.6000000000000035e-4
chr7-126439090-A-G	chr7	126439090	A	G	9647989	PASS	0.50844	mid	0.4432339999999999	60	134	0.50844
chr7-126445968-C-T	chr7	126445968	C	T	221588	PASS	0.022773	nfe	0.01317299999999998	1	134	0.022773
chr7-126446382-GAA-AAA	chr7	126446382	GAA	AAA	822409	ExcessHet	0	none	0.01737500000000001	0	120	0.01737500000000001
chr7-126446382-GAA-G	chr7	126446382	GAA	G	822409	ExcessHet	6.53e-6	nfe	2.2000000000000003e-5	0	120	2.2000000000000003e-5
chr7-126446382-GAA-GA	chr7	126446382	GAA	GA	822409	ExcessHet	0	none	0.007765	0	120	0.007765
chr7-126446382-GAA-GAAA	chr7	126446382	GAA	GAAA	822409	ExcessHet	0	none	0.08119300000000002	3	120	0.08119300000000002
chr7-126446382-GAA-GAAAA	chr7	126446382	GAA	GAAAA	822409	ExcessHet	0	none	6.570000000000002e-4	0	120	6.570000000000002e-4
chr7-126446382-GAA-GAAAAA	chr7	126446382	GAA	GAAAAA	822409	ExcessHet	0	none	9e-6	0	120	9e-6
chr7-126446382-GAA-GAAAAAA	chr7	126446382	GAA	GAAAAAA	822409	ExcessHet	0	none	5.2999999999999994e-5	0	120	5.2999999999999994e-5
chr7-126446382-GAA-GAAAAAAA	chr7	126446382	GAA	GAAAAAAA	822409	ExcessHet	0	none	0	0	120	1e-6
chr7-126446382-GAA-GAAAAAAAAA	chr7	126446382	GAA	GAAAAAAAAA	822409	ExcessHet	0	none	2.2000000000000003e-5	0	120	2.2000000000000003e-5
chr7-126446382-GAA-GAAAAAAAAAA	chr7	126446382	GAA	GAAAAAAAAAA	822409	ExcessHet	0	none	0	0	120	1e-6
chr7-126446481-A-G	chr7	126446481	A	G	2845	PASS	3.8436e-4	mid	1.0799999999999996e-4	1	134	3.8436e-4
chr7-126533474-C-T	chr7	126533474	C	T	12901	PASS	6.609e-5	nfe	7.099999999999998e-5	1	134	7.099999999999998e-5
chr7-126533685-C-A	chr7	126533685	C	A	12205	PASS	7.997e-5	sas	9e-6	0	134	7.997e-5
chr7-126533685-C-T	chr7	126533685	C	T	12205	PASS	8.588e-5	nfe	3.6999999999999985e-5	1	134	8.588e-5
chr7-126533701-T-G	chr7	126533701	T	G	453642	PASS	0.01467	nfe	0.006551	2	134	0.01467
chr7-126609392-G-A	chr7	126609392	G	A	39463	PASS	0.0081592	amr	0.00142399999999999	1	134	0.0081592
chr7-126769835-G-T	chr7	126769835	G	T	19205	VQSRTrancheSNP99.90to99.95	0.005486	nfe	0.01302499999999999	11	86	0.01302499999999999
chr7-126769842-G-GAA	chr7	126769842	G	GAA	2696	VQSRTrancheINDEL99.90to99.95	0	none	0	0	108	1e-6
chr7-126769842-G-T	chr7	126769842	G	T	2696	VQSRTrancheINDEL99.90to99.95	7.9145e-4	afr	0.001989	2	108	0.001989
chr7-126770117-G-C	chr7	126770117	G	C	8236971	PASS	0.47164	nfe	0.3927279999999999	57	134	0.47164
chr7-126902613-A-T	chr7	126902613	A	T	2151290	PASS	0.20536	eas	0.11835900000000002	10	134	0.20536
chr7-126903958-T-C	chr7	126903958	T	C	11356658	VQSRTrancheSNP99.90to99.95	0.96202	eas	0.7529150000000006	99	134	0.96202
chr7-126904188-T-C	chr7	126904188	T	C	2296665	PASS	0.21098	nfe	0.178272	29	134	0.21098
chr7-126904273-A-T	chr7	126904273	A	T	1402869	PASS	0.19853	eas	0.11344	10	134	0.19853
chr7-127243058-C-A	chr7	127243058	C	A	8039	PASS	9.31e-6	nfe	5.2999999999999994e-5	1	134	5.2999999999999994e-5
chr7-127243379-C-A	chr7	127243379	C	A	67723	PASS	0.011744	nfe	0.005339	4	134	0.011744
chr7-127243597-TAA-*	chr7	127243597	TAA	*	65768	PASS	0	none	3.6999999999999985e-5	0	18	3.6999999999999985e-5
chr7-127243597-TAA-AAA	chr7	127243597	TAA	AAA	65768	PASS	0	none	9e-6	0	18	9e-6
chr7-127243597-TAA-GAA	chr7	127243597	TAA	GAA	65768	PASS	0	none	0	0	18	1e-6
chr7-127243597-TAA-T	chr7	127243597	TAA	T	65768	PASS	0	none	9e-6	0	18	9e-6
chr7-127243597-TAA-TA	chr7	127243597	TAA	TA	65768	PASS	0	none	0.02830000000000001	1	18	0.02830000000000001
chr7-127243597-TAA-TAAA	chr7	127243597	TAA	TAAA	65768	PASS	0	none	0.003564	1	18	0.003564
chr7-127243597-TAA-TAAAA	chr7	127243597	TAA	TAAAA	65768	PASS	0	none	9e-6	0	18	9e-6
chr7-127252914-C-A	chr7	127252914	C	A	22197	PASS	0	none	9e-6	0	0	9e-6
chr7-127252914-C-T	chr7	127252914	C	T	22197	PASS	0.012439	nfe	0.005013	0	0	0.012439
chr7-127295506-AACACAC-*	chr7	127295506	AACACAC	*	2870318	ExcessHet	0	none	2.9400000000000004e-4	0	130	2.9400000000000004e-4
chr7-127295506-AACACAC-A	chr7	127295506	AACACAC	A	2870318	ExcessHet	0	none	9e-6	0	130	9e-6
chr7-127295506-AACACAC-AAC	chr7	127295506	AACACAC	AAC	2870318	ExcessHet	0	none	0.01078899999999998	1	130	0.01078899999999998
chr7-127295506-AACACAC-AACAC	chr7	127295506	AACACAC	AACAC	2870318	ExcessHet	0	none	0.287626	40	130	0.287626
chr7-127295506-AACACAC-AACACACAC	chr7	127295506	AACACAC	AACACACAC	2870318	ExcessHet	0	none	0.00144799999999999	0	130	0.00144799999999999
chr7-127295506-AACACAC-AACACACACAC	chr7	127295506	AACACAC	AACACACACAC	2870318	ExcessHet	0	none	3.6999999999999985e-5	0	130	3.6999999999999985e-5
chr7-127295506-AACACAC-AACACACACACACACACACATACACAC	chr7	127295506	AACACAC	AACACACACACACACACACATACACAC	2870318	ExcessHet	0	none	3.6000000000000035e-4	0	130	3.6000000000000035e-4
chr7-127295506-AACACAC-CACACAC	chr7	127295506	AACACAC	CACACAC	2870318	ExcessHet	0	none	4.950000000000003e-4	0	130	4.950000000000003e-4
chr7-127295507-ACAC-*	chr7	127295507	ACAC	*	3029.97	PASS	0	none	0.29907299999999987	41	120	0.29907299999999987
chr7-127295507-ACAC-A	chr7	127295507	ACAC	A	3029.97	PASS	0	none	9e-6	0	120	9e-6
chr7-127295507-ACAC-AAC	chr7	127295507	ACAC	AAC	3029.97	PASS	0	none	3.3800000000000046e-4	0	120	3.3800000000000046e-4
chr7-127295508-C-*	chr7	127295508	C	*	11905	PASS	0	none	0.29955899999999985	41	120	0.29955899999999985
chr7-127295508-C-A	chr7	127295508	C	A	11905	PASS	0.030372	afr	0.00122899999999999	0	120	0.030372
chr7-127295508-C-CACACACACACACACACAT	chr7	127295508	C	CACACACACACACACACAT	11905	PASS	0	none	2.2000000000000003e-5	0	120	2.2000000000000003e-5
chr7-127295509-AC-*	chr7	127295509	AC	*	419.97	PASS	0	none	0.020826	1	110	0.020826
chr7-127295509-AC-A	chr7	127295509	AC	A	419.97	PASS	5.2578e-4	afr	1.27e-4	0	110	5.2578e-4
chr7-127295745-G-A	chr7	127295745	G	A	27450242	PASS	0.87836	afr	0.544595	67	134	0.87836
chr7-127295755-C-G	chr7	127295755	C	G	16313238	PASS	0.55714	afr	0.3343009999999998	45	134	0.55714
chr7-127371934-TA-*	chr7	127371934	TA	*	2417	PASS	0	none	0	0	134	1e-6
chr7-127371934-TA-AA	chr7	127371934	TA	AA	2417	PASS	0	none	9e-6	0	134	9e-6
chr7-127371934-TA-T	chr7	127371934	TA	T	2417	PASS	1.27e-6	nfe	3.6999999999999985e-5	0	134	3.6999999999999985e-5
chr7-127371934-TA-TAA	chr7	127371934	TA	TAA	2417	PASS	0	none	1.27e-4	1	134	1.27e-4
chr7-127373227-T-G	chr7	127373227	T	G	936	PASS	0.0013383	nfe	3.820000000000003e-4	0	130	0.0013383
chr7-127373285-ATTTT-A	chr7	127373285	ATTTT	A	44928.97	ExcessHet	4.351e-5	nfe	0	0	110	4.351e-5
chr7-127373285-ATTTT-ATT	chr7	127373285	ATTTT	ATT	44928.97	ExcessHet	0	none	0	0	110	1e-6
chr7-127373285-ATTTT-ATTT	chr7	127373285	ATTTT	ATTT	44928.97	ExcessHet	0	none	0.031688	0	110	0.031688
chr7-127373285-ATTTT-ATTTTT	chr7	127373285	ATTTT	ATTTTT	44928.97	ExcessHet	0	none	0.01423999999999999	0	110	0.01423999999999999
chr7-127373285-ATTTT-ATTTTTTTTTT	chr7	127373285	ATTTT	ATTTTTTTTTT	44928.97	ExcessHet	0	none	0	0	110	1e-6
chr7-127373512-T-C	chr7	127373512	T	C	3769	PASS	9.24e-6	sas	9e-6	1	134	9.24e-6
chr7-127374520-T-C	chr7	127374520	T	C	144516	PASS	0.0067979	sas	0.002364	1	134	0.0067979
chr7-127375029-G-A	chr7	127375029	G	A	251930	PASS	0.022432	nfe	0.01509099999999998	7	134	0.022432
chr7-127377337-A-C	chr7	127377337	A	C	2723789	PASS	0.2614	mid	0.190533	21	134	0.2614
chr7-127386286-ACG-*	chr7	127386286	ACG	*	9196.97	PASS	0	none	0	0	130	1e-6
chr7-127386286-ACG-A	chr7	127386286	ACG	A	9196.97	PASS	0.0020872	afr	0.006653	0	130	0.006653
chr7-127386287-C-*	chr7	127386287	C	*	857	PASS	0	none	0.006678	0	124	0.006678
chr7-127386287-C-A	chr7	127386287	C	A	857	PASS	3.085e-5	amr	9e-6	0	124	3.085e-5
chr7-127386287-C-G	chr7	127386287	C	G	857	PASS	0	none	0	0	124	1e-6
chr7-127386287-C-T	chr7	127386287	C	T	857	PASS	0	none	0	0	124	1e-6
chr7-127386288-G-*	chr7	127386288	G	*	4467093	PASS	0	none	0.005133	0	132	0.005133
chr7-127386288-G-A	chr7	127386288	G	A	4467093	PASS	0.86102	eas	0.5464600000000001	79	132	0.86102
chr7-127386289-C-A	chr7	127386289	C	A	263	PASS	0	none	9e-6	0	128	9e-6
chr7-127386289-C-T	chr7	127386289	C	T	263	PASS	8.941e-5	sas	4.500000000000005e-4	0	128	4.500000000000005e-4
chr7-127391356-T-C	chr7	127391356	T	C	499	PASS	0	none	0	1	134	1e-6
chr7-127392075-G-*	chr7	127392075	G	*	171	PASS	0	none	9e-6	0	80	9e-6
chr7-127392075-G-T	chr7	127392075	G	T	171	PASS	2.8072e-4	mid	0	1	80	2.8072e-4
chr7-127392089-CGGAA-C	chr7	127392089	CGGAA	C	6161.97	PASS	0.010606	eas	1.88e-4	1	88	0.010606
chr7-127392091-G-*	chr7	127392091	G	*	723	PASS	0	none	1.88e-4	1	88	1.88e-4
chr7-127392091-G-A	chr7	127392091	G	A	723	PASS	2.16e-6	nfe	0	0	88	2.16e-6
chr7-127392399-G-*	chr7	127392399	G	*	458130	PASS	0	none	9e-6	0	36	9e-6
chr7-127392399-G-A	chr7	127392399	G	A	458130	PASS	0.23644	amr	0.047061	8	36	0.23644
chr7-127392526-A-G	chr7	127392526	A	G	1242867	PASS	0.87771	eas	0.198392	0	2	0.87771
chr7-127392545-A-C	chr7	127392545	A	C	1100467	PASS	0.8763	eas	0.197409	1	4	0.8763
chr7-127392599-C-T	chr7	127392599	C	T	143960	PASS	0.22361	mid	0.04239000000000002	0	0	0.22361
chr7-127392609-A-T	chr7	127392609	A	T	490704	PASS	0.85455	eas	0.158892	0	0	0.85455
chr7-127392753-C-G	chr7	127392753	C	G	36700	PASS	0.30124	nfe	0.02482500000000002	0	0	0.30124
chr7-127581701-A-G	chr7	127581701	A	G	63102	PASS	0.022919	nfe	0.01153699999999998	6	98	0.022919
chr7-127582103-G-A	chr7	127582103	G	A	11632337	PASS	0.69995	eas	0.199374	23	134	0.69995
chr7-127582224-G-A	chr7	127582224	G	A	97278	PASS	0.0024052	nfe	9.640000000000004e-4	1	134	0.0024052
chr7-127582467-G-A	chr7	127582467	G	A	11105208	PASS	0.19301	afr	0.147545	26	134	0.19301
chr7-127582535-G-C	chr7	127582535	G	C	6199	PASS	2.3494e-4	nfe	2.2000000000000003e-5	1	134	2.3494e-4
chr7-127583028-C-T	chr7	127583028	C	T	631611	PASS	0.015582	nfe	0.00859999999999998	3	134	0.015582
chr7-127583284-C-T	chr7	127583284	C	T	5199	PASS	3e-7	nfe	5.2999999999999994e-5	1	134	5.2999999999999994e-5
chr7-127584139-A-G	chr7	127584139	A	G	27328854	PASS	0.93268	eas	0.6661010000000004	91	134	0.93268
chr7-127584198-G-A	chr7	127584198	G	A	1712	PASS	1.914e-5	nfe	0	1	134	1.914e-5
chr7-127584232-A-G	chr7	127584232	A	G	10583092	PASS	0.7	eas	0.21113	23	134	0.7
chr7-127584818-G-A	chr7	127584818	G	A	1817970	PASS	0.028602	nfe	0.02060200000000001	2	134	0.028602
chr7-127585048-C-T	chr7	127585048	C	T	23504	PASS	6.5441e-4	nfe	2.9400000000000004e-4	1	134	6.5441e-4
chr7-127585532-G-*	chr7	127585532	G	*	6887	PASS	0	none	0	0	70	1e-6
chr7-127585532-G-C	chr7	127585532	G	C	6887	PASS	0.0044563	nfe	0.00115399999999999	1	70	0.0044563
chr7-127585532-G-T	chr7	127585532	G	T	6887	PASS	0	none	0	0	70	1e-6
chr7-127585566-G-A	chr7	127585566	G	A	196	PASS	0	none	2.2000000000000003e-5	0	32	2.2000000000000003e-5
chr7-127585607-T-C	chr7	127585607	T	C	54	PASS	0	none	0	0	4	1e-6
chr7-127585607-T-G	chr7	127585607	T	G	54	PASS	0	none	0	0	4	1e-6
chr7-127585726-G-A	chr7	127585726	G	A	94167	PASS	0.32853	eas	0.04621700000000001	0	0	0.32853
chr7-127588499-A-C	chr7	127588499	A	C	126	PASS	3.3e-7	nfe	2.2000000000000003e-5	1	106	2.2000000000000003e-5
chr7-127588499-A-G	chr7	127588499	A	G	126	PASS	0	none	0	0	106	1e-6
chr7-127588674-C-T	chr7	127588674	C	T	2846717	PASS	0.74367	eas	0.31769799999999987	49	132	0.74367
chr7-127588759-G-A	chr7	127588759	G	A	391	PASS	0	none	0	1	132	1e-6
chr7-127588795-C-*	chr7	127588795	C	*	129072	PASS	0	none	2.2000000000000003e-5	0	134	2.2000000000000003e-5
chr7-127588795-C-T	chr7	127588795	C	T	129072	PASS	0.02531	sas	0.01283199999999999	1	134	0.02531
chr7-127589293-A-G	chr7	127589293	A	G	9441236	PASS	0.74284	eas	0.3537819999999997	49	134	0.74284
chr7-127590041-CCTTT-C	chr7	127590041	CCTTT	C	5508.97	PASS	1.779e-5	amr	7.099999999999998e-5	1	134	7.099999999999998e-5
chr7-127590045-TCTTC-*	chr7	127590045	TCTTC	*	7895.97	PASS	0	none	7.099999999999998e-5	1	134	7.099999999999998e-5
chr7-127590045-TCTTC-T	chr7	127590045	TCTTC	T	7895.97	PASS	9.92e-6	afr	9e-6	0	134	9.92e-6
chr7-127590045-TCTTC-TCTTCCTTCCTTC	chr7	127590045	TCTTC	TCTTCCTTCCTTC	7895.97	PASS	0	none	1.47e-4	0	134	1.47e-4
chr7-127590222-A-*	chr7	127590222	A	*	6175506	PASS	0	none	0	0	134	1e-6
chr7-127590222-A-C	chr7	127590222	A	C	6175506	PASS	0.82889	eas	0.43430999999999986	56	134	0.82889
chr7-127590863-CT-*	chr7	127590863	CT	*	3832.97	PASS	0	none	9e-6	0	130	9e-6
chr7-127590863-CT-C	chr7	127590863	CT	C	3832.97	PASS	3.3719e-4	sas	0.00166899999999999	1	130	0.00166899999999999
chr7-127590863-CT-CTT	chr7	127590863	CT	CTT	3832.97	PASS	0	none	0.00134999999999999	0	130	0.00134999999999999
chr7-127590863-CT-CTTTTTT	chr7	127590863	CT	CTTTTTT	3832.97	PASS	0	none	0	0	130	1e-6
chr7-127590863-CT-CTTTTTTTT	chr7	127590863	CT	CTTTTTTTT	3832.97	PASS	0	none	0	0	130	1e-6
chr7-127590902-A-*	chr7	127590902	A	*	229281	PASS	0	none	9e-6	0	134	9e-6
chr7-127590902-A-G	chr7	127590902	A	G	229281	PASS	0.026013	sas	0.01225599999999998	1	134	0.026013
chr7-127591581-CTT-C	chr7	127591581	CTT	C	102701	ExcessHet	1.869e-5	sas	1.47e-4	0	98	1.47e-4
chr7-127591581-CTT-CT	chr7	127591581	CTT	CT	102701	ExcessHet	0	none	0.018867	0	98	0.018867
chr7-127591581-CTT-CTTT	chr7	127591581	CTT	CTTT	102701	ExcessHet	0	none	0.05498500000000001	1	98	0.05498500000000001
chr7-127591581-CTT-CTTTT	chr7	127591581	CTT	CTTTT	102701	ExcessHet	0	none	4.720000000000004e-4	1	98	4.720000000000004e-4
chr7-127591581-CTT-CTTTTT	chr7	127591581	CTT	CTTTTT	102701	ExcessHet	0	none	0	0	98	1e-6
chr7-127591581-CTT-CTTTTTT	chr7	127591581	CTT	CTTTTTT	102701	ExcessHet	0	none	0	0	98	1e-6
chr7-127591581-CTT-CTTTTTTT	chr7	127591581	CTT	CTTTTTTT	102701	ExcessHet	0	none	9e-6	0	98	9e-6
chr7-127591581-CTT-TTT	chr7	127591581	CTT	TTT	102701	ExcessHet	0	none	2.2000000000000003e-5	0	98	2.2000000000000003e-5
chr7-127592147-A-G	chr7	127592147	A	G	6132335	PASS	0.99009	sas	0.6370020000000005	0	0	0.99009
chr7-127592201-G-A	chr7	127592201	G	A	1077445	PASS	0.6804	eas	0.119294	0	0	0.6804
chr7-127592210-A-G	chr7	127592210	A	G	1070264	PASS	0.67092	eas	0.118303	0	0	0.67092
chr7-127592244-GAAAA-*	chr7	127592244	GAAAA	*	993034	PASS	0	none	0	0	0	1e-6
chr7-127592244-GAAAA-AAAAA	chr7	127592244	GAAAA	AAAAA	993034	PASS	0	none	5.2999999999999994e-5	0	0	5.2999999999999994e-5
chr7-127592244-GAAAA-CAAAA	chr7	127592244	GAAAA	CAAAA	993034	PASS	0	none	0	0	0	1e-6
chr7-127592244-GAAAA-G	chr7	127592244	GAAAA	G	993034	PASS	0	none	0	0	0	1e-6
chr7-127592244-GAAAA-GA	chr7	127592244	GAAAA	GA	993034	PASS	0	none	9e-6	0	0	9e-6
chr7-127592244-GAAAA-GAA	chr7	127592244	GAAAA	GAA	993034	PASS	0	none	0.002231	0	0	0.002231
chr7-127592244-GAAAA-GAAA	chr7	127592244	GAAAA	GAAA	993034	PASS	0	none	0.23051700000000003	0	0	0.23051700000000003
chr7-127592244-GAAAA-GAAAAA	chr7	127592244	GAAAA	GAAAAA	993034	PASS	0	none	0.01312499999999998	0	0	0.01312499999999998
chr7-127592244-GAAAA-GAAAAAA	chr7	127592244	GAAAA	GAAAAAA	993034	PASS	0	none	3.6999999999999985e-5	0	0	3.6999999999999985e-5
chr7-127593804-CG-C	chr7	127593804	CG	C	26717.97	PASS	0.0015268	mid	8.9e-5	0	130	0.0015268
chr7-127593804-CG-CGG	chr7	127593804	CG	CGG	26717.97	PASS	0	none	0.002015	1	130	0.002015
chr7-127593804-CG-CGGG	chr7	127593804	CG	CGGG	26717.97	PASS	0	none	0	0	130	1e-6
chr7-127593923-G-T	chr7	127593923	G	T	1950086	PASS	0.18171	afr	0.04852100000000001	6	134	0.18171
chr7-127594044-CTGTG-C	chr7	127594044	CTGTG	C	245990.97	ExcessHet	9.705e-5	nfe	4.270000000000005e-4	0	122	4.270000000000005e-4
chr7-127594044-CTGTG-CTG	chr7	127594044	CTGTG	CTG	245990.97	ExcessHet	0	none	0.06892900000000003	13	122	0.06892900000000003
chr7-127594044-CTGTG-CTGTGTG	chr7	127594044	CTGTG	CTGTGTG	245990.97	ExcessHet	0	none	7.500000000000004e-4	0	122	7.500000000000004e-4
chr7-127594044-CTGTG-CTGTGTGTG	chr7	127594044	CTGTG	CTGTGTGTG	245990.97	ExcessHet	0	none	0.00156999999999999	0	122	0.00156999999999999
chr7-127594046-GTGTGTGTGTGTGTGCGCGCGCGCGTGTGTGTGCGTGAGTGTATGTGTGTGTGTGTGTGTATGTACTTGCCTGTATATGAAAGTATACTGGAACCGGTTTTCTGAGTGGCCAAGC-*	chr7	127594046	GTGTGTGTGTGTGTGCGCGCGCGCGTGTGTGTGCGTGAGTGTATGTGTGTGTGTGTGTGTATGTACTTGCCTGTATATGAAAGTATACTGGAACCGGTTTTCTGAGTGGCCAAGC	*	1155	PASS	0	none	0.06952200000000001	13	110	0.06952200000000001
chr7-127594046-GTGTGTGTGTGTGTGCGCGCGCGCGTGTGTGTGCGTGAGTGTATGTGTGTGTGTGTGTGTATGTACTTGCCTGTATATGAAAGTATACTGGAACCGGTTTTCTGAGTGGCCAAGC-CTGTGTGTGTGTGTGCGCGCGCGCGTGTGTGTGCGTGAGTGTATGTGTGTGTGTGTGTGTATGTACTTGCCTGTATATGAAAGTATACTGGAACCGGTTTTCTGAGTGGCCAAGC	chr7	127594046	GTGTGTGTGTGTGTGCGCGCGCGCGTGTGTGTGCGTGAGTGTATGTGTGTGTGTGTGTGTATGTACTTGCCTGTATATGAAAGTATACTGGAACCGGTTTTCTGAGTGGCCAAGC	CTGTGTGTGTGTGTGCGCGCGCGCGTGTGTGTGCGTGAGTGTATGTGTGTGTGTGTGTGTATGTACTTGCCTGTATATGAAAGTATACTGGAACCGGTTTTCTGAGTGGCCAAGC	1155	PASS	0	none	0	0	110	1e-6
chr7-127594046-GTGTGTGTGTGTGTGCGCGCGCGCGTGTGTGTGCGTGAGTGTATGTGTGTGTGTGTGTGTATGTACTTGCCTGTATATGAAAGTATACTGGAACCGGTTTTCTGAGTGGCCAAGC-G	chr7	127594046	GTGTGTGTGTGTGTGCGCGCGCGCGTGTGTGTGCGTGAGTGTATGTGTGTGTGTGTGTGTATGTACTTGCCTGTATATGAAAGTATACTGGAACCGGTTTTCTGAGTGGCCAAGC	G	1155	PASS	8.64e-6	nfe	0	0	110	8.64e-6
chr7-127594057-TGTGCGC-*	chr7	127594057	TGTGCGC	*	4051.97	PASS	0	none	7.099999999999998e-5	0	132	7.099999999999998e-5
chr7-127594057-TGTGCGC-T	chr7	127594057	TGTGCGC	T	4051.97	PASS	8.28e-6	nfe	9e-6	0	132	9e-6
chr7-127594057-TGTGCGC-TGC	chr7	127594057	TGTGCGC	TGC	4051.97	PASS	0	none	8.9e-5	0	132	8.9e-5
chr7-127594058-G-*	chr7	127594058	G	*	39	PASS	0	none	2.5100000000000014e-4	0	132	2.5100000000000014e-4
chr7-127594058-G-T	chr7	127594058	G	T	39	PASS	0	none	0	0	132	1e-6
chr7-127594059-TGC-*	chr7	127594059	TGC	*	41465	PASS	0	none	1.6699999999999994e-4	0	132	1.6699999999999994e-4
chr7-127594059-TGC-CGC	chr7	127594059	TGC	CGC	41465	PASS	0	none	7.980000000000003e-4	0	132	7.980000000000003e-4
chr7-127594059-TGC-T	chr7	127594059	TGC	T	41465	PASS	5.2259e-4	mid	7.980000000000003e-4	0	132	7.980000000000003e-4
chr7-127594059-TGC-TGCGC	chr7	127594059	TGC	TGCGC	41465	PASS	0	none	5.2999999999999994e-5	0	132	5.2999999999999994e-5
chr7-127594060-G-*	chr7	127594060	G	*	509	PASS	0	none	0.00105999999999999	0	128	0.00105999999999999
chr7-127594060-G-C	chr7	127594060	G	C	509	PASS	1.22e-5	nfe	0	0	128	1.22e-5
chr7-127594061-C-*	chr7	127594061	C	*	5647	VQSRTrancheINDEL95.00to96.00	0	none	0.00105899999999999	0	116	0.00105899999999999
chr7-127594061-C-CGCGCGCGCGTGTGTGT	chr7	127594061	C	CGCGCGCGCGTGTGTGT	5647	VQSRTrancheINDEL95.00to96.00	1e-6	nfe	9e-6	0	116	9e-6
chr7-127594061-C-CGTGT	chr7	127594061	C	CGTGT	5647	VQSRTrancheINDEL95.00to96.00	0	none	0	0	116	1e-6
chr7-127594061-C-T	chr7	127594061	C	T	5647	VQSRTrancheINDEL95.00to96.00	0.0012694	amr	0.00164399999999999	1	116	0.00164399999999999
chr7-127594062-G-*	chr7	127594062	G	*	1067	PASS	0	none	8.9e-5	0	130	8.9e-5
chr7-127594062-G-A	chr7	127594062	G	A	1067	PASS	0.0027525	afr	0	0	130	0.0027525
chr7-127594063-C-*	chr7	127594063	C	*	296	PASS	0	none	8.9e-5	0	130	8.9e-5
chr7-127594063-C-T	chr7	127594063	C	T	296	PASS	7.1725e-4	amr	9e-6	0	130	7.1725e-4
chr7-127594067-C-*	chr7	127594067	C	*	13306896	PASS	0	none	5.2999999999999994e-5	0	132	5.2999999999999994e-5
chr7-127594067-C-CAT	chr7	127594067	C	CAT	13306896	PASS	8.81e-6	eas	0	0	132	8.81e-6
chr7-127594067-C-CGT	chr7	127594067	C	CGT	13306896	PASS	6.906e-5	eas	0	0	132	6.906e-5
chr7-127594067-C-T	chr7	127594067	C	T	13306896	PASS	0.7421	eas	0.3494129999999996	47	132	0.7421
chr7-127594076-G-*	chr7	127594076	G	*	87590	PASS	0	none	9e-6	0	134	9e-6
chr7-127594076-G-A	chr7	127594076	G	A	87590	PASS	0.016969	afr	0.002766	1	134	0.016969
chr7-127594084-GTGTA-*	chr7	127594084	GTGTA	*	126888	PASS	0	none	0.00152099999999999	0	124	0.00152099999999999
chr7-127594084-GTGTA-ATGTA	chr7	127594084	GTGTA	ATGTA	126888	PASS	0	none	0	0	124	1e-6
chr7-127594084-GTGTA-G	chr7	127594084	GTGTA	G	126888	PASS	0.033362	eas	0.03090500000000001	0	124	0.033362
chr7-127594085-T-*	chr7	127594085	T	*	1206	PASS	0	none	0.03271000000000001	0	122	0.03271000000000001
chr7-127594085-T-A	chr7	127594085	T	A	1206	PASS	1.1594e-4	sas	9e-6	0	122	1.1594e-4
chr7-127594086-GTA-*	chr7	127594086	GTA	*	5928390.97	PASS	0	none	0.01740300000000001	0	122	0.01740300000000001
chr7-127594086-GTA-G	chr7	127594086	GTA	G	5928390.97	PASS	0.5965	eas	0.19862	27	122	0.5965
chr7-127594086-GTA-GA	chr7	127594086	GTA	GA	5928390.97	PASS	0	none	0	0	122	1e-6
chr7-127594088-ATGTGTG-*	chr7	127594088	ATGTGTG	*	6951682	PASS	0	none	0.182256	26	120	0.182256
chr7-127594088-ATGTGTG-A	chr7	127594088	ATGTGTG	A	6951682	PASS	1.863e-5	nfe	0	0	120	1.863e-5
chr7-127594088-ATGTGTG-ATG	chr7	127594088	ATGTGTG	ATG	6951682	PASS	0	none	7.299999999999999e-5	0	120	7.299999999999999e-5
chr7-127594088-ATGTGTG-ATGTG	chr7	127594088	ATGTGTG	ATGTG	6951682	PASS	0	none	0.03552500000000001	6	120	0.03552500000000001
chr7-127594088-ATGTGTG-ATGTGTGTG	chr7	127594088	ATGTGTG	ATGTGTGTG	6951682	PASS	0	none	0.04393200000000002	6	120	0.04393200000000002
chr7-127594088-ATGTGTG-ATGTGTGTGTG	chr7	127594088	ATGTGTG	ATGTGTGTGTG	6951682	PASS	0	none	6.990000000000002e-4	0	120	6.990000000000002e-4
chr7-127594088-ATGTGTG-GTGTGTG	chr7	127594088	ATGTGTG	GTGTGTG	6951682	PASS	0	none	0.14469	23	120	0.14469
chr7-127594512-G-C	chr7	127594512	G	C	494853	PASS	0.026807	sas	0.01033399999999999	0	0	0.026807
chr7-127594866-T-A	chr7	127594866	T	A	59	PASS	0	none	0	0	0	1e-6
chr7-127594936-C-A	chr7	127594936	C	A	406826	PASS	1.867e-4	nfe	2.2000000000000003e-5	0	28	1.867e-4
chr7-127594936-C-T	chr7	127594936	C	T	406826	PASS	0.032442	nfe	0.02051600000000001	0	28	0.032442
chr7-127595087-A-G	chr7	127595087	A	G	9320	PASS	0.0011416	nfe	4.05e-4	1	134	0.0011416
chr7-127595821-G-A	chr7	127595821	G	A	8074	PASS	4.9832e-4	nfe	3.6999999999999985e-5	1	134	4.9832e-4
chr7-127596284-C-G	chr7	127596284	C	G	1831375	PASS	0.17113	sas	0.10242500000000002	22	134	0.17113
chr7-127596603-TAA-*	chr7	127596603	TAA	*	262025	ExcessHet	0	none	7.099999999999998e-5	0	88	7.099999999999998e-5
chr7-127596603-TAA-AAA	chr7	127596603	TAA	AAA	262025	ExcessHet	0	none	0.00693	0	88	0.00693
chr7-127596603-TAA-T	chr7	127596603	TAA	T	262025	ExcessHet	5.464e-5	sas	1.88e-4	0	88	1.88e-4
chr7-127596603-TAA-TA	chr7	127596603	TAA	TA	262025	ExcessHet	0	none	0.039962	7	88	0.039962
chr7-127596603-TAA-TAAA	chr7	127596603	TAA	TAAA	262025	ExcessHet	0	none	0.10978200000000002	23	88	0.10978200000000002
chr7-127596603-TAA-TAAAA	chr7	127596603	TAA	TAAAA	262025	ExcessHet	0	none	0.003571	1	88	0.003571
chr7-127596603-TAA-TAAAAA	chr7	127596603	TAA	TAAAAA	262025	ExcessHet	0	none	1.6699999999999994e-4	0	88	1.6699999999999994e-4
chr7-127596603-TAA-TAAAAAA	chr7	127596603	TAA	TAAAAAA	262025	ExcessHet	0	none	0	0	88	1e-6
chr7-127596603-TAA-TCAAAAAA	chr7	127596603	TAA	TCAAAAAA	262025	ExcessHet	0	none	0	0	88	1e-6
chr7-127596604-A-*	chr7	127596604	A	*	240	PASS	0	none	0.04027300000000002	7	80	0.04027300000000002
chr7-127596604-A-T	chr7	127596604	A	T	240	PASS	9.54e-6	nfe	1.47e-4	0	80	1.47e-4
chr7-127601943-G-A	chr7	127601943	G	A	40	PASS	0	none	9e-6	0	0	9e-6
chr7-127610543-G-A	chr7	127610543	G	A	2769033	PASS	0.74097	nfe	0.6504850000000001	25	38	0.74097
chr7-127610543-G-C	chr7	127610543	G	C	2769033	PASS	0	none	0	0	38	1e-6
chr7-127610546-AGTGTGT-*	chr7	127610546	AGTGTGT	*	1195291.97	ExcessHet	0	none	0	0	34	1e-6
chr7-127610546-AGTGTGT-A	chr7	127610546	AGTGTGT	A	1195291.97	ExcessHet	1.3522e-4	afr	6.999999999999998e-5	0	34	1.3522e-4
chr7-127610546-AGTGTGT-AGGGTGTGT	chr7	127610546	AGTGTGT	AGGGTGTGT	1195291.97	ExcessHet	0	none	0	0	34	1e-6
chr7-127610546-AGTGTGT-AGT	chr7	127610546	AGTGTGT	AGT	1195291.97	ExcessHet	0	none	0.003388	0	34	0.003388
chr7-127610546-AGTGTGT-AGTGT	chr7	127610546	AGTGTGT	AGTGT	1195291.97	ExcessHet	0	none	0.04038200000000002	2	34	0.04038200000000002
chr7-127610546-AGTGTGT-AGTGTGTGT	chr7	127610546	AGTGTGT	AGTGTGTGT	1195291.97	ExcessHet	0	none	0.246174	8	34	0.246174
chr7-127610546-AGTGTGT-AGTGTGTGTGT	chr7	127610546	AGTGTGT	AGTGTGTGTGT	1195291.97	ExcessHet	0	none	0.00990099999999998	0	34	0.00990099999999998
chr7-127610546-AGTGTGT-AGTGTGTGTGTGT	chr7	127610546	AGTGTGT	AGTGTGTGTGTGT	1195291.97	ExcessHet	0	none	0.007488	1	34	0.007488
chr7-127610546-AGTGTGT-AGTGTGTGTGTGTGT	chr7	127610546	AGTGTGT	AGTGTGTGTGTGTGT	1195291.97	ExcessHet	0	none	2.720000000000003e-4	0	34	2.720000000000003e-4
chr7-127610568-TGTGCGC-*	chr7	127610568	TGTGCGC	*	7180	PASS	0	none	0.00139599999999999	0	50	0.00139599999999999
chr7-127610568-TGTGCGC-CGTGCGC	chr7	127610568	TGTGCGC	CGTGCGC	7180	PASS	0	none	1.6699999999999994e-4	0	50	1.6699999999999994e-4
chr7-127610568-TGTGCGC-T	chr7	127610568	TGTGCGC	T	7180	PASS	0	none	9e-6	0	50	9e-6
chr7-127610568-TGTGCGC-TGC	chr7	127610568	TGTGCGC	TGC	7180	PASS	0	none	0.001961	0	50	0.001961
chr7-127610568-TGTGCGC-TGCGTGCGC	chr7	127610568	TGTGCGC	TGCGTGCGC	7180	PASS	0	none	7.490000000000004e-4	0	50	7.490000000000004e-4
chr7-127610570-TGCGC-*	chr7	127610570	TGCGC	*	1524098	PASS	0	none	0.002334	0	50	0.002334
chr7-127610570-TGCGC-AGCGC	chr7	127610570	TGCGC	AGCGC	1524098	PASS	0	none	0	0	50	1e-6
chr7-127610570-TGCGC-CGCGC	chr7	127610570	TGCGC	CGCGC	1524098	PASS	0	none	0.01424399999999999	0	50	0.01424399999999999
chr7-127610570-TGCGC-T	chr7	127610570	TGCGC	T	1524098	PASS	0.0011177	afr	2.5100000000000014e-4	0	50	0.0011177
chr7-127610570-TGCGC-TGC	chr7	127610570	TGCGC	TGC	1524098	PASS	0	none	0.02166400000000001	0	50	0.02166400000000001
chr7-127610570-TGCGC-TGCGCGC	chr7	127610570	TGCGC	TGCGCGC	1524098	PASS	0	none	0.149633	10	50	0.149633
chr7-127610570-TGCGC-TGCGCGCGC	chr7	127610570	TGCGC	TGCGCGCGC	1524098	PASS	0	none	1.47e-4	0	50	1.47e-4
chr7-127610570-TGCGC-TGGGCGC	chr7	127610570	TGCGC	TGGGCGC	1524098	PASS	0	none	9e-6	0	50	9e-6
chr7-127610570-TGCGC-TGTGCGCGC	chr7	127610570	TGCGC	TGTGCGCGC	1524098	PASS	0	none	0.00883999999999999	0	50	0.00883999999999999
chr7-127610570-TGCGC-TGTGTGCGCGC	chr7	127610570	TGCGC	TGTGTGCGCGC	1524098	PASS	0	none	5.2999999999999994e-5	0	50	5.2999999999999994e-5
chr7-127610570-TGCGC-TGTGTGTGCGCGC	chr7	127610570	TGCGC	TGTGTGTGCGCGC	1524098	PASS	0	none	0	0	50	1e-6
chr7-127610571-G-*	chr7	127610571	G	*	319.97	PASS	0	none	0.02512200000000002	0	58	0.02512200000000002
chr7-127610571-G-GCA	chr7	127610571	G	GCA	319.97	PASS	9.13e-5	nfe	0	0	58	9.13e-5
chr7-127610572-C-*	chr7	127610572	C	*	141179	PASS	0	none	0.02495900000000002	0	52	0.02495900000000002
chr7-127610572-C-A	chr7	127610572	C	A	141179	PASS	2.77e-6	nfe	2.2000000000000003e-5	0	52	2.2000000000000003e-5
chr7-127610572-C-CGA	chr7	127610572	C	CGA	141179	PASS	0	none	0	0	52	1e-6
chr7-127610572-C-CGT	chr7	127610572	C	CGT	141179	PASS	6.848e-5	sas	0	0	52	6.848e-5
chr7-127610572-C-T	chr7	127610572	C	T	141179	PASS	0.015141	sas	0.01103599999999999	1	52	0.015141
chr7-127610579-G-*	chr7	127610579	G	*	342	PASS	0	none	1.0799999999999996e-4	0	62	1.0799999999999996e-4
chr7-127610579-G-A	chr7	127610579	G	A	342	PASS	1.3072e-4	eas	2.2000000000000003e-5	0	62	1.3072e-4
chr7-127610579-G-C	chr7	127610579	G	C	342	PASS	0	none	0	0	62	1e-6
chr7-127610579-G-T	chr7	127610579	G	T	342	PASS	9.68e-6	nfe	2.2000000000000003e-5	0	62	2.2000000000000003e-5
chr7-127610584-C-*	chr7	127610584	C	*	30	PASS	0	none	2.2000000000000003e-5	0	88	2.2000000000000003e-5
chr7-127610584-C-A	chr7	127610584	C	A	30	PASS	0	none	9e-6	0	88	9e-6
chr7-127610586-C-CACAT	chr7	127610586	C	CACAT	4653789	PASS	0.41466	amr	0.31394999999999984	37	98	0.41466
chr7-127610586-C-CTCAT	chr7	127610586	C	CTCAT	4653789	PASS	4.72e-6	nfe	8.9e-5	0	98	8.9e-5
chr7-127610586-C-G	chr7	127610586	C	G	4653789	PASS	1.92e-5	nfe	2.2000000000000003e-5	0	98	2.2000000000000003e-5
chr7-127610587-G-A	chr7	127610587	G	A	11154046	PASS	0.42104	amr	0.3148579999999998	36	100	0.42104
chr7-127610587-G-GCAAA	chr7	127610587	G	GCAAA	11154046	PASS	0	none	2.2000000000000003e-5	0	100	2.2000000000000003e-5
chr7-127610587-G-GCACGCATGCACGCATA	chr7	127610587	G	GCACGCATGCACGCATA	11154046	PASS	0	none	0	0	100	1e-6
chr7-127610587-G-GCATA	chr7	127610587	G	GCATA	11154046	PASS	0.57588	afr	0.36063699999999993	41	100	0.57588
chr7-127610662-A-G	chr7	127610662	A	G	377340	PASS	0.21927	afr	0.024491	1	134	0.21927
chr7-127610853-T-C	chr7	127610853	T	C	36104682	PASS	0.80512	mid	0.7596320000000008	107	134	0.80512
chr7-127611031-T-G	chr7	127611031	T	G	639926	PASS	0.018001	nfe	0.00826199999999999	4	134	0.018001
chr7-127611134-T-G	chr7	127611134	T	G	69779902	PASS	0.8061	mid	0.761772	107	134	0.8061
chr7-127611447-C-T	chr7	127611447	C	T	25940	PASS	8.8153e-4	nfe	4.950000000000003e-4	1	134	8.8153e-4
chr7-127611678-TAA-T	chr7	127611678	TAA	T	2069536.97	ExcessHet	1.74e-6	nfe	1.88e-4	0	104	1.88e-4
chr7-127611678-TAA-TA	chr7	127611678	TAA	TA	2069536.97	ExcessHet	0	none	0.3095749999999996	34	104	0.3095749999999996
chr7-127611678-TAA-TAAA	chr7	127611678	TAA	TAAA	2069536.97	ExcessHet	0	none	0.07117	11	104	0.07117
chr7-127611678-TAA-TAAAA	chr7	127611678	TAA	TAAAA	2069536.97	ExcessHet	0	none	2.2000000000000003e-5	0	104	2.2000000000000003e-5
chr7-127611679-A-*	chr7	127611679	A	*	714	PASS	0	none	0.3098149999999996	34	94	0.3098149999999996
chr7-127611679-A-T	chr7	127611679	A	T	714	PASS	3.077e-5	afr	0	0	94	3.077e-5
chr7-127611738-G-A	chr7	127611738	G	A	18704050	PASS	0.43687	amr	0.35869999999999985	52	134	0.43687
chr7-127612934-AGGATGGATGGATGGATGGATGGATGGAT-*	chr7	127612934	AGGATGGATGGATGGATGGATGGATGGAT	*	7106216.97	PASS	0	none	1.0799999999999996e-4	0	122	1.0799999999999996e-4
chr7-127612934-AGGATGGATGGATGGATGGATGGATGGAT-A	chr7	127612934	AGGATGGATGGATGGATGGATGGATGGAT	A	7106216.97	PASS	4.66e-6	sas	2.2000000000000003e-5	0	122	2.2000000000000003e-5
chr7-127612934-AGGATGGATGGATGGATGGATGGATGGAT-AGAATGGATGGATGGATGGATGGATGGATGGAT	chr7	127612934	AGGATGGATGGATGGATGGATGGATGGAT	AGAATGGATGGATGGATGGATGGATGGATGGAT	7106216.97	PASS	0	none	0	0	122	1e-6
chr7-127612934-AGGATGGATGGATGGATGGATGGATGGAT-AGGATGGAT	chr7	127612934	AGGATGGATGGATGGATGGATGGATGGAT	AGGATGGAT	7106216.97	PASS	0	none	3.3800000000000046e-4	0	122	3.3800000000000046e-4
chr7-127612934-AGGATGGATGGATGGATGGATGGATGGAT-AGGATGGATGGAT	chr7	127612934	AGGATGGATGGATGGATGGATGGATGGAT	AGGATGGATGGAT	7106216.97	PASS	0	none	3.6999999999999985e-5	0	122	3.6999999999999985e-5
chr7-127612934-AGGATGGATGGATGGATGGATGGATGGAT-AGGATGGATGGATGGAT	chr7	127612934	AGGATGGATGGATGGATGGATGGATGGAT	AGGATGGATGGATGGAT	7106216.97	PASS	0	none	3.6999999999999985e-5	0	122	3.6999999999999985e-5
chr7-127612934-AGGATGGATGGATGGATGGATGGATGGAT-AGGATGGATGGATGGATGGAT	chr7	127612934	AGGATGGATGGATGGATGGATGGATGGAT	AGGATGGATGGATGGATGGAT	7106216.97	PASS	0	none	0.016586	1	122	0.016586
chr7-127612934-AGGATGGATGGATGGATGGATGGATGGAT-AGGATGGATGGATGGATGGATGGAT	chr7	127612934	AGGATGGATGGATGGATGGATGGATGGAT	AGGATGGATGGATGGATGGATGGAT	7106216.97	PASS	0	none	0.07466000000000002	5	122	0.07466000000000002
chr7-127612934-AGGATGGATGGATGGATGGATGGATGGAT-AGGATGGATGGATGGATGGATGGATGGATGGAT	chr7	127612934	AGGATGGATGGATGGATGGATGGATGGAT	AGGATGGATGGATGGATGGATGGATGGATGGAT	7106216.97	PASS	0	none	0.06633200000000003	8	122	0.06633200000000003
chr7-127612934-AGGATGGATGGATGGATGGATGGATGGAT-AGGATGGATGGATGGATGGATGGATGGATGGATGGAT	chr7	127612934	AGGATGGATGGATGGATGGATGGATGGAT	AGGATGGATGGATGGATGGATGGATGGATGGATGGAT	7106216.97	PASS	0	none	0.01526999999999999	3	122	0.01526999999999999
chr7-127612934-AGGATGGATGGATGGATGGATGGATGGAT-AGGATGGATGGATGGATGGATGGATGGATGGATGGATGGAT	chr7	127612934	AGGATGGATGGATGGATGGATGGATGGAT	AGGATGGATGGATGGATGGATGGATGGATGGATGGATGGAT	7106216.97	PASS	0	none	2.7300000000000035e-4	0	122	2.7300000000000035e-4
chr7-127613201-C-A	chr7	127613201	C	A	442400	PASS	0.010028	mid	0.007353	1	134	0.010028
chr7-127613660-A-AG	chr7	127613660	A	AG	81996752.97	PASS	0.81043	mid	0.761772	107	134	0.81043
chr7-127613756-C-T	chr7	127613756	C	T	1354	PASS	0	none	0	1	134	1e-6
chr7-127613775-T-C	chr7	127613775	T	C	1112077	PASS	0.16399	afr	0.019862	1	134	0.16399
chr7-127613844-G-A	chr7	127613844	G	A	2906531	PASS	0.068434	nfe	0.04059900000000002	6	134	0.068434
chr7-127614403-G-A	chr7	127614403	G	A	34123208	PASS	0.79356	mid	0.7405390000000002	106	134	0.79356
chr7-127614406-C-T	chr7	127614406	C	T	625425	PASS	0.15977	afr	0.019888	1	134	0.15977
chr7-127614447-C-T	chr7	127614447	C	T	832811	PASS	0.028284	sas	0.01530099999999999	1	134	0.028284
chr7-127614679-G-A	chr7	127614679	G	A	87375	PASS	0.032265	amr	0.00166899999999999	1	134	0.032265
chr7-127614683-CCTCT-C	chr7	127614683	CCTCT	C	46521.97	PASS	2.25e-6	nfe	9e-6	0	130	9e-6
chr7-127614683-CCTCT-CCT	chr7	127614683	CCTCT	CCT	46521.97	PASS	0	none	0.016431	0	130	0.016431
chr7-127614683-CCTCT-CCTCTCT	chr7	127614683	CCTCT	CCTCTCT	46521.97	PASS	0	none	0.00142399999999999	0	130	0.00142399999999999
chr7-127615231-C-G	chr7	127615231	C	G	58103638	PASS	0.80841	mid	0.761636	107	134	0.80841
chr7-127615741-C-A	chr7	127615741	C	A	30313807	PASS	8.52e-6	nfe	2.2000000000000003e-5	0	134	2.2000000000000003e-5
chr7-127615741-C-G	chr7	127615741	C	G	30313807	PASS	0.78158	nfe	0.7318460000000007	106	134	0.78158
chr7-127651847-G-A	chr7	127651847	G	A	24183	PASS	0.0094586	nfe	0.004885	0	0	0.0094586
chr7-127651950-C-A	chr7	127651950	C	A	1200697	PASS	1.179e-5	sas	2.2000000000000003e-5	0	6	2.2000000000000003e-5
chr7-127651950-C-T	chr7	127651950	C	T	1200697	PASS	0.26415	nfe	0.184554	3	6	0.26415
chr7-127651967-G-A	chr7	127651967	G	A	1359429	PASS	0.2852	nfe	0.191998	6	12	0.2852
chr7-127652195-T-A	chr7	127652195	T	A	1145	PASS	1.5025e-4	nfe	2.2000000000000003e-5	1	134	1.5025e-4
chr7-127652379-G-GTCCTCCGCGCAGAGCGGCGGC	chr7	127652379	G	GTCCTCCGCGCAGAGCGGCGGC	483095.97	VQSRTrancheINDEL97.00to99.00	0.037442	sas	0.00943299999999999	1	134	0.037442
chr7-127685905-GTT-*	chr7	127685905	GTT	*	167645	PASS	0	none	1.6699999999999994e-4	0	0	1.6699999999999994e-4
chr7-127685905-GTT-G	chr7	127685905	GTT	G	167645	PASS	0.32836	eas	0.06638000000000002	0	0	0.32836
chr7-127685905-GTT-TTT	chr7	127685905	GTT	TTT	167645	PASS	0	none	8.9e-5	0	0	8.9e-5
chr7-127685907-T-*	chr7	127685907	T	*	399	PASS	0	none	0.06640600000000002	0	0	0.06640600000000002
chr7-127685907-T-G	chr7	127685907	T	G	399	PASS	0	none	5.2999999999999994e-5	0	0	5.2999999999999994e-5
chr7-127685907-T-TGTTTTG	chr7	127685907	T	TGTTTTG	399	PASS	0	none	9e-6	0	0	9e-6
chr7-127686008-A-G	chr7	127686008	A	G	78	VQSRTrancheSNP99.80to99.90	0	none	2.2000000000000003e-5	0	0	2.2000000000000003e-5
chr7-127686008-A-T	chr7	127686008	A	T	78	VQSRTrancheSNP99.80to99.90	0	none	0	0	0	1e-6
chr7-127687005-T-A	chr7	127687005	T	A	5670544	PASS	0	none	0	0	130	1e-6
chr7-127687005-T-C	chr7	127687005	T	C	5670544	PASS	0.99436	nfe	0.884874	129	130	0.99436
chr7-127698809-T-A	chr7	127698809	T	A	8610	PASS	6.4173e-4	nfe	2.9400000000000004e-4	1	134	6.4173e-4
chr7-127699063-G-A	chr7	127699063	G	A	5623	PASS	6.1649e-4	nfe	2.9400000000000004e-4	1	134	6.1649e-4
chr7-127704711-TAAACAAAC-T	chr7	127704711	TAAACAAAC	T	55051.97	PASS	0.054807	afr	0.003068	0	134	0.054807
chr7-127704711-TAAACAAAC-TAAAC	chr7	127704711	TAAACAAAC	TAAAC	55051.97	PASS	0	none	7.510000000000005e-4	1	134	7.510000000000005e-4
chr7-127704711-TAAACAAAC-TAAACAAACAAAC	chr7	127704711	TAAACAAAC	TAAACAAACAAAC	55051.97	PASS	0	none	9e-6	0	134	9e-6
chr7-127707679-G-C	chr7	127707679	G	C	8088316	PASS	0.45317	amr	0.35613299999999976	52	134	0.45317
chr7-127707679-G-T	chr7	127707679	G	T	8088316	PASS	6.11e-6	nfe	0	0	134	6.11e-6
chr7-127707763-A-G	chr7	127707763	A	G	449	PASS	0	none	0	0	108	1e-6
chr7-127707763-A-T	chr7	127707763	A	T	449	PASS	1.5869e-4	nfe	5.870000000000005e-4	0	108	5.870000000000005e-4
chr7-127707764-GGAGT-CGAGT	chr7	127707764	GGAGT	CGAGT	454	PASS	0	none	0	0	108	1e-6
chr7-127707764-GGAGT-G	chr7	127707764	GGAGT	G	454	PASS	1.17e-6	nfe	0	0	108	1.17e-6
chr7-127707764-GGAGT-GGGGTGAGT	chr7	127707764	GGAGT	GGGGTGAGT	454	PASS	0	none	0	0	108	1e-6
chr7-127707764-GGAGT-GGGGTGTGTGAGT	chr7	127707764	GGAGT	GGGGTGTGTGAGT	454	PASS	0	none	0	0	108	1e-6
chr7-127707764-GGAGT-GGTGAGT	chr7	127707764	GGAGT	GGTGAGT	454	PASS	0	none	9e-6	0	108	9e-6
chr7-127707764-GGAGT-GGTGTGAGT	chr7	127707764	GGAGT	GGTGTGAGT	454	PASS	0	none	0	1	108	1e-6
chr7-127707764-GGAGT-GGTGTGTGTGAGT	chr7	127707764	GGAGT	GGTGTGTGTGAGT	454	PASS	0	none	9e-6	0	108	9e-6
chr7-127707764-GGAGT-TGAGT	chr7	127707764	GGAGT	TGAGT	454	PASS	0	none	8.9e-5	0	108	8.9e-5
chr7-127707766-AGTGTGTGTGTGTGTGTGTGTGTGT-A	chr7	127707766	AGTGTGTGTGTGTGTGTGTGTGTGT	A	4140068	PASS	1.264e-5	sas	9e-6	0	88	1.264e-5
chr7-127707766-AGTGTGTGTGTGTGTGTGTGTGTGT-AGTGT	chr7	127707766	AGTGTGTGTGTGTGTGTGTGTGTGT	AGTGT	4140068	PASS	0	none	0	0	88	1e-6
chr7-127707766-AGTGTGTGTGTGTGTGTGTGTGTGT-AGTGTGT	chr7	127707766	AGTGTGTGTGTGTGTGTGTGTGTGT	AGTGTGT	4140068	PASS	0	none	9e-6	0	88	9e-6
chr7-127707766-AGTGTGTGTGTGTGTGTGTGTGTGT-AGTGTGTGT	chr7	127707766	AGTGTGTGTGTGTGTGTGTGTGTGT	AGTGTGTGT	4140068	PASS	0	none	1.6699999999999994e-4	0	88	1.6699999999999994e-4
chr7-127707766-AGTGTGTGTGTGTGTGTGTGTGTGT-AGTGTGTGTGT	chr7	127707766	AGTGTGTGTGTGTGTGTGTGTGTGT	AGTGTGTGTGT	4140068	PASS	0	none	0.00154399999999999	0	88	0.00154399999999999
chr7-127707766-AGTGTGTGTGTGTGTGTGTGTGTGT-AGTGTGTGTGTGT	chr7	127707766	AGTGTGTGTGTGTGTGTGTGTGTGT	AGTGTGTGTGTGT	4140068	PASS	0	none	0.01341899999999999	1	88	0.01341899999999999
chr7-127707766-AGTGTGTGTGTGTGTGTGTGTGTGT-AGTGTGTGTGTGTGT	chr7	127707766	AGTGTGTGTGTGTGTGTGTGTGTGT	AGTGTGTGTGTGTGT	4140068	PASS	0	none	0.068705	9	88	0.068705
chr7-127707766-AGTGTGTGTGTGTGTGTGTGTGTGT-AGTGTGTGTGTGTGTGT	chr7	127707766	AGTGTGTGTGTGTGTGTGTGTGTGT	AGTGTGTGTGTGTGTGT	4140068	PASS	0	none	0.066031	8	88	0.066031
chr7-127707766-AGTGTGTGTGTGTGTGTGTGTGTGT-AGTGTGTGTGTGTGTGTGT	chr7	127707766	AGTGTGTGTGTGTGTGTGTGTGTGT	AGTGTGTGTGTGTGTGTGT	4140068	PASS	0	none	0.034803	4	88	0.034803
chr7-127707766-AGTGTGTGTGTGTGTGTGTGTGTGT-AGTGTGTGTGTGTGTGTGTGT	chr7	127707766	AGTGTGTGTGTGTGTGTGTGTGTGT	AGTGTGTGTGTGTGTGTGTGT	4140068	PASS	0	none	0.092242	11	88	0.092242
chr7-127707766-AGTGTGTGTGTGTGTGTGTGTGTGT-AGTGTGTGTGTGTGTGTGTGTGT	chr7	127707766	AGTGTGTGTGTGTGTGTGTGTGTGT	AGTGTGTGTGTGTGTGTGTGTGT	4140068	PASS	0	none	0.187603	21	88	0.187603
chr7-127707766-AGTGTGTGTGTGTGTGTGTGTGTGT-AGTGTGTGTGTGTGTGTGTGTGTGTGT	chr7	127707766	AGTGTGTGTGTGTGTGTGTGTGTGT	AGTGTGTGTGTGTGTGTGTGTGTGTGT	4140068	PASS	0	none	0.09004400000000003	11	88	0.09004400000000003
chr7-127707766-AGTGTGTGTGTGTGTGTGTGTGTGT-AGTGTGTGTGTGTGTGTGTGTGTGTGTGT	chr7	127707766	AGTGTGTGTGTGTGTGTGTGTGTGT	AGTGTGTGTGTGTGTGTGTGTGTGTGTGT	4140068	PASS	0	none	0.08999000000000003	10	88	0.08999000000000003
chr7-127707766-AGTGTGTGTGTGTGTGTGTGTGTGT-AGTGTGTGTGTGTGTGTGTGTGTGTGTGTGT	chr7	127707766	AGTGTGTGTGTGTGTGTGTGTGTGT	AGTGTGTGTGTGTGTGTGTGTGTGTGTGTGT	4140068	PASS	0	none	0.04297100000000001	2	88	0.04297100000000001
chr7-127707766-AGTGTGTGTGTGTGTGTGTGTGTGT-AGTGTGTGTGTGTGTGTGTGTGTGTGTGTGTGT	chr7	127707766	AGTGTGTGTGTGTGTGTGTGTGTGT	AGTGTGTGTGTGTGTGTGTGTGTGTGTGTGTGT	4140068	PASS	0	none	0.016597	3	88	0.016597
chr7-127707766-AGTGTGTGTGTGTGTGTGTGTGTGT-AGTGTGTGTGTGTGTGTGTGTGTGTGTGTGTGTGT	chr7	127707766	AGTGTGTGTGTGTGTGTGTGTGTGT	AGTGTGTGTGTGTGTGTGTGTGTGTGTGTGTGTGT	4140068	PASS	0	none	0.00884899999999999	1	88	0.00884899999999999
chr7-127707766-AGTGTGTGTGTGTGTGTGTGTGTGT-AGTGTGTGTGTGTGTGTGTGTGTGTGTGTGTGTGTGT	chr7	127707766	AGTGTGTGTGTGTGTGTGTGTGTGT	AGTGTGTGTGTGTGTGTGTGTGTGTGTGTGTGTGTGT	4140068	PASS	0	none	0.003241	1	88	0.003241
chr7-127707766-AGTGTGTGTGTGTGTGTGTGTGTGT-AGTGTGTGTGTGTGTGTGTGTGTGTGTGTGTGTGTGTGT	chr7	127707766	AGTGTGTGTGTGTGTGTGTGTGTGT	AGTGTGTGTGTGTGTGTGTGTGTGTGTGTGTGTGTGTGT	4140068	PASS	0	none	6.330000000000003e-4	0	88	6.330000000000003e-4
chr7-127707766-AGTGTGTGTGTGTGTGTGTGTGTGT-AGTGTGTGTGTGTGTGTGTGTGTGTGTGTGTGTGTGTGTGT	chr7	127707766	AGTGTGTGTGTGTGTGTGTGTGTGT	AGTGTGTGTGTGTGTGTGTGTGTGTGTGTGTGTGTGTGTGT	4140068	PASS	0	none	7.099999999999998e-5	0	88	7.099999999999998e-5
chr7-127707766-AGTGTGTGTGTGTGTGTGTGTGTGT-AGTGTGTGTGTGTGTGTGTGTGTGTGTGTGTGTGTGTGTGTGTGTGT	chr7	127707766	AGTGTGTGTGTGTGTGTGTGTGTGT	AGTGTGTGTGTGTGTGTGTGTGTGTGTGTGTGTGTGTGTGTGTGTGT	4140068	PASS	0	none	0	0	88	1e-6
chr7-127707766-AGTGTGTGTGTGTGTGTGTGTGTGT-TGTGTGTGTGTGTGTGTGTGTGTGT	chr7	127707766	AGTGTGTGTGTGTGTGTGTGTGTGT	TGTGTGTGTGTGTGTGTGTGTGTGT	4140068	PASS	0	none	8.9e-5	0	88	8.9e-5
chr7-127707773-G-*	chr7	127707773	G	*	497.97	VQSRTrancheINDEL99.50to99.90	0	none	0.171821	18	114	0.171821
chr7-127707773-G-GTGTGTC	chr7	127707773	G	GTGTGTC	497.97	VQSRTrancheINDEL99.50to99.90	0	none	4.720000000000004e-4	0	114	4.720000000000004e-4
chr7-127721139-G-A	chr7	127721139	G	A	5328	PASS	2.8228e-4	nfe	6.800000000000003e-4	1	112	6.800000000000003e-4
chr7-127721215-G-A	chr7	127721215	G	A	3974052	PASS	0.44617	amr	0.3546549999999997	52	132	0.44617
chr7-127807344-A-G	chr7	127807344	A	G	94429	PASS	0.01861	nfe	0.010581	5	134	0.01861
chr7-127807445-A-T	chr7	127807445	A	T	12146809	PASS	0.91011	eas	0.6313400000000005	82	134	0.91011
chr7-127844545-T-A	chr7	127844545	T	A	157820	PASS	0.042831	sas	0.01472299999999999	1	134	0.042831
chr7-127904420-G-C	chr7	127904420	G	C	257	PASS	0	none	0	1	38	1e-6
chr7-127904549-TAAGAG-T	chr7	127904549	TAAGAG	T	175948.97	PASS	0.16569	afr	0.01954200000000001	1	128	0.16569
chr7-127904580-C-T	chr7	127904580	C	T	146246	PASS	0.17126	afr	0.02065300000000001	1	132	0.17126
chr7-127904791-C-G	chr7	127904791	C	G	1763	PASS	3.4253e-4	nfe	2.2000000000000003e-5	1	134	3.4253e-4
chr7-127904842-G-A	chr7	127904842	G	A	21588	PASS	0.0014046	nfe	0.00108399999999999	1	134	0.0014046
chr7-127929139-G-A	chr7	127929139	G	A	123788	PASS	0.026256	afr	0.005725	1	134	0.026256
chr7-128028460-A-C	chr7	128028460	A	C	454	PASS	7.591e-5	nfe	5.41e-4	0	96	5.41e-4
chr7-128028466-C-*	chr7	128028466	C	*	429	PASS	0	none	2.9400000000000004e-4	0	86	2.9400000000000004e-4
chr7-128028466-C-A	chr7	128028466	C	A	429	PASS	8.352e-5	nfe	3.3800000000000046e-4	1	86	3.3800000000000046e-4
chr7-128028466-C-G	chr7	128028466	C	G	429	PASS	2.128e-5	eas	2.09e-4	0	86	2.09e-4
chr7-128028466-C-T	chr7	128028466	C	T	429	PASS	0	none	0	0	86	1e-6
chr7-128028473-A-C	chr7	128028473	A	C	1658	PASS	0.0011997	eas	0.00186299999999999	1	60	0.00186299999999999
chr7-128028479-T-A	chr7	128028479	T	A	1099	PASS	2.5192e-4	nfe	9.140000000000004e-4	0	54	9.140000000000004e-4
chr7-128028479-T-C	chr7	128028479	T	C	1099	PASS	0	none	9e-6	0	54	9e-6
chr7-128028479-T-G	chr7	128028479	T	G	1099	PASS	4.5078e-4	afr	1.47e-4	0	54	4.5078e-4
chr7-128028491-T-A	chr7	128028491	T	A	120	PASS	3.551e-5	afr	2.720000000000003e-4	0	96	2.720000000000003e-4
chr7-128028494-C-A	chr7	128028494	C	A	41	PASS	3.256e-5	nfe	7.099999999999998e-5	0	104	7.099999999999998e-5
chr7-128028518-GAC-CAC	chr7	128028518	GAC	CAC	3730	VQSRTrancheINDEL99.50to99.90	0	none	0	0	82	1e-6
chr7-128028518-GAC-G	chr7	128028518	GAC	G	3730	VQSRTrancheINDEL99.50to99.90	0	none	0	0	82	1e-6
chr7-128028518-GAC-TAC	chr7	128028518	GAC	TAC	3730	VQSRTrancheINDEL99.50to99.90	0	none	0.003216	0	82	0.003216
chr7-128028716-G-T	chr7	128028716	G	T	1030075	PASS	0.033045	nfe	0.02494200000000002	6	134	0.033045
chr7-128029531-T-C	chr7	128029531	T	C	11841546	PASS	0.30345	amr	0.13562400000000002	16	134	0.30345
chr7-128029804-A-T	chr7	128029804	A	T	26191230	PASS	0.42135	amr	0.28476799999999985	38	134	0.42135
chr7-128030856-C-T	chr7	128030856	C	T	1188	PASS	2.1316e-4	nfe	2.2000000000000003e-5	1	134	2.1316e-4
chr7-128031099-G-C	chr7	128031099	G	C	1125	PASS	0	none	3.810000000000003e-4	0	0	3.810000000000003e-4
chr7-128031099-G-T	chr7	128031099	G	T	1125	PASS	0	none	0	0	0	1e-6
chr7-128074366-G-A	chr7	128074366	G	A	5464199	PASS	0.48334	afr	0.3655099999999993	52	134	0.48334
chr7-128074439-G-*	chr7	128074439	G	*	7053302	PASS	0	none	0	0	134	1e-6
chr7-128074439-G-A	chr7	128074439	G	A	7053302	PASS	0.49233	afr	0.3781859999999996	52	134	0.49233
chr7-128074471-C-G	chr7	128074471	C	G	582098	PASS	0.034617	nfe	0.02647900000000001	2	134	0.034617
chr7-128081455-T-C	chr7	128081455	T	C	32300959	PASS	0.91794	afr	0.6737090000000006	90	134	0.91794
chr7-128084968-A-G	chr7	128084968	A	G	61853	PASS	0.012682	sas	0.006628	1	134	0.012682
chr7-128085659-G-A	chr7	128085659	G	A	1802627	PASS	0.14535	sas	0.088842	12	134	0.14535
chr7-128086498-T-C	chr7	128086498	T	C	438731	PASS	0.12248	mid	0.06656600000000001	0	0	0.12248
chr7-128086835-C-T	chr7	128086835	C	T	350	PASS	1.86e-6	nfe	0	1	134	1.86e-6
chr7-128089835-T-C	chr7	128089835	T	C	7733874	PASS	0.90468	afr	0.6581950000000002	90	134	0.90468
chr7-128092216-G-A	chr7	128092216	G	A	448613	PASS	0.16977	afr	0.02563100000000001	1	134	0.16977
chr7-128092321-CTTTTTTT-*	chr7	128092321	CTTTTTTT	*	52482	PASS	0	none	0	0	122	1e-6
chr7-128092321-CTTTTTTT-ATTTTTTT	chr7	128092321	CTTTTTTT	ATTTTTTT	52482	PASS	0	none	9e-6	0	122	9e-6
chr7-128092321-CTTTTTTT-C	chr7	128092321	CTTTTTTT	C	52482	PASS	0	none	0	0	122	1e-6
chr7-128092321-CTTTTTTT-CTTTTT	chr7	128092321	CTTTTTTT	CTTTTT	52482	PASS	0	none	1.47e-4	0	122	1.47e-4
chr7-128092321-CTTTTTTT-CTTTTTT	chr7	128092321	CTTTTTTT	CTTTTTT	52482	PASS	0	none	0.029866	5	122	0.029866
chr7-128092321-CTTTTTTT-CTTTTTTTT	chr7	128092321	CTTTTTTT	CTTTTTTTT	52482	PASS	0	none	8.9e-5	0	122	8.9e-5
chr7-128092321-CTTTTTTT-CTTTTTTTTT	chr7	128092321	CTTTTTTT	CTTTTTTTTT	52482	PASS	0	none	0.00132599999999999	0	122	0.00132599999999999
chr7-128092321-CTTTTTTT-GTTTTTTT	chr7	128092321	CTTTTTTT	GTTTTTTT	52482	PASS	0	none	9e-6	0	122	9e-6
chr7-128092321-CTTTTTTT-TTTTTTTT	chr7	128092321	CTTTTTTT	TTTTTTTT	52482	PASS	0	none	9e-6	0	122	9e-6
chr7-128092328-TAAAAA-*	chr7	128092328	TAAAAA	*	1253509	ExcessHet	0	none	3.160000000000005e-4	0	110	3.160000000000005e-4
chr7-128092328-TAAAAA-AAAAAA	chr7	128092328	TAAAAA	AAAAAA	1253509	ExcessHet	0	none	0.205549	30	110	0.205549
chr7-128092328-TAAAAA-T	chr7	128092328	TAAAAA	T	1253509	ExcessHet	0	none	0	0	110	1e-6
chr7-128092328-TAAAAA-TA	chr7	128092328	TAAAAA	TA	1253509	ExcessHet	0	none	0.00108299999999999	0	110	0.00108299999999999
chr7-128092328-TAAAAA-TAAA	chr7	128092328	TAAAAA	TAAA	1253509	ExcessHet	0	none	1.88e-4	1	110	1.88e-4
chr7-128092328-TAAAAA-TAAAA	chr7	128092328	TAAAAA	TAAAA	1253509	ExcessHet	0	none	0.05438800000000002	4	110	0.05438800000000002
chr7-128092328-TAAAAA-TAAAAAA	chr7	128092328	TAAAAA	TAAAAAA	1253509	ExcessHet	0	none	0.02964400000000001	5	110	0.02964400000000001
chr7-128092328-TAAAAA-TAAAAAAA	chr7	128092328	TAAAAA	TAAAAAAA	1253509	ExcessHet	0	none	3.3800000000000046e-4	0	110	3.3800000000000046e-4
chr7-128092328-TAAAAA-TAAAAAAAA	chr7	128092328	TAAAAA	TAAAAAAAA	1253509	ExcessHet	0	none	0	0	110	1e-6
chr7-128092328-TAAAAA-TAAAAAAAAA	chr7	128092328	TAAAAA	TAAAAAAAAA	1253509	ExcessHet	0	none	0	0	110	1e-6
chr7-128092328-TAAAAA-TAAAAAAAAAA	chr7	128092328	TAAAAA	TAAAAAAAAAA	1253509	ExcessHet	0	none	0	0	110	1e-6
chr7-128092328-TAAAAA-TTAAAAAA	chr7	128092328	TAAAAA	TTAAAAAA	1253509	ExcessHet	0	none	0	0	110	1e-6
chr7-128092328-TAAAAA-TTTAAAAAA	chr7	128092328	TAAAAA	TTTAAAAAA	1253509	ExcessHet	0	none	9e-6	0	110	9e-6
chr7-128092329-A-*	chr7	128092329	A	*	7293	PASS	0	none	0.0562	5	86	0.0562
chr7-128092329-A-C	chr7	128092329	A	C	7293	PASS	2.1404e-4	nfe	0	0	86	2.1404e-4
chr7-128092329-A-T	chr7	128092329	A	T	7293	PASS	0.013491	afr	0.003271	0	86	0.013491
chr7-128092388-G-C	chr7	128092388	G	C	6114	PASS	0.0015515	nfe	9.630000000000004e-4	1	104	0.0015515
chr7-128251967-G-A	chr7	128251967	G	A	151184	PASS	0.0080907	nfe	0.003473	2	134	0.0080907
chr7-128251967-G-C	chr7	128251967	G	C	151184	PASS	7.151e-5	sas	0	0	134	7.151e-5
chr7-128251967-G-T	chr7	128251967	G	T	151184	PASS	2.4112e-4	nfe	1.0799999999999996e-4	0	134	2.4112e-4
chr7-128252093-A-G	chr7	128252093	A	G	361906	PASS	0.044832	eas	0.006525	1	134	0.044832
chr7-128254252-G-A	chr7	128254252	G	A	11157220	PASS	0.75327	eas	0.41905999999999965	60	134	0.75327
chr7-128254297-G-A	chr7	128254297	G	A	851610	PASS	0.046024	nfe	0.02754000000000001	2	134	0.046024
chr7-128254297-G-C	chr7	128254297	G	C	851610	PASS	0	none	0	0	134	1e-6
chr7-128254354-C-T	chr7	128254354	C	T	1369259	PASS	0.10861	afr	0.02990300000000001	2	134	0.10861
chr7-128254913-G-A	chr7	128254913	G	A	173345	PASS	0.010556	mid	0.00699	1	134	0.010556
chr7-128254970-T-G	chr7	128254970	T	G	2272	PASS	0.0026991	eas	0.00156899999999999	1	92	0.0026991
chr7-128255123-G-A	chr7	128255123	G	A	6485	PASS	0.0011537	nfe	5.630000000000005e-4	0	32	0.0011537
chr7-128255129-A-*	chr7	128255129	A	*	307375	PASS	0	none	0	0	26	1e-6
chr7-128255129-A-T	chr7	128255129	A	T	307375	PASS	0.070318	mid	0.03846100000000002	3	26	0.070318
chr7-128255163-G-T	chr7	128255163	G	T	156234	PASS	0.25925	afr	0.03380000000000002	0	8	0.25925
chr7-128298731-T-C	chr7	128298731	T	C	123839	PASS	0.66273	nfe	0.089267	0	0	0.66273
chr7-128298828-A-G	chr7	128298828	A	G	192621	PASS	0.84013	nfe	0.132826	0	0	0.84013
chr7-128305017-T-C	chr7	128305017	T	C	298521	PASS	0.84139	nfe	0.142745	0	0	0.84139
chr7-128305018-G-T	chr7	128305018	G	T	298276	PASS	0.85701	nfe	0.142638	0	0	0.85701
chr7-128308400-A-G	chr7	128308400	A	G	31278	PASS	0.74894	nfe	0.02535300000000001	0	0	0.74894
chr7-128310361-T-C	chr7	128310361	T	C	284994	PASS	0.10801	afr	0.04573800000000002	0	0	0.10801
chr7-128310562-T-C	chr7	128310562	T	C	19082	PASS	0.0014136	nfe	0.00120499999999999	1	134	0.0014136
chr7-128310671-C-T	chr7	128310671	C	T	929082	PASS	0.043934	nfe	0.027328	10	134	0.043934
chr7-128310672-G-A	chr7	128310672	G	A	11319196	PASS	0.5884	eas	0.3314919999999997	38	134	0.5884
chr7-128313060-G-A	chr7	128313060	G	A	1540407	PASS	0.066667	nfe	0.05397	10	134	0.066667
chr7-128313190-T-C	chr7	128313190	T	C	4595167	PASS	0.24801	afr	0.07564900000000002	11	134	0.24801
chr7-128314657-A-G	chr7	128314657	A	G	2392872	PASS	0.24689	afr	0.07578300000000002	11	134	0.24689
chr7-128317549-A-C	chr7	128317549	A	C	11563038	PASS	0.77178	eas	0.4810439999999994	56	134	0.77178
chr7-128317549-A-T	chr7	128317549	A	T	11563038	PASS	2.122e-5	nfe	0	0	134	2.122e-5
chr7-128317840-TCCAC-CCCAC	chr7	128317840	TCCAC	CCCAC	20469980	PASS	0	none	0.3978639999999994	67	134	0.3978639999999994
chr7-128317840-TCCAC-T	chr7	128317840	TCCAC	T	20469980	PASS	0	none	0	0	134	1e-6
chr7-128321277-G-A	chr7	128321277	G	A	86733	PASS	0.0036898	nfe	0.00149699999999999	2	134	0.0036898
chr7-128321481-A-C	chr7	128321481	A	C	2418057	PASS	0.072494	nfe	0.053729	10	134	0.072494
chr7-128321555-A-G	chr7	128321555	A	G	97201	PASS	0.0048306	nfe	0.003296	1	134	0.0048306
chr7-128323500-G-A	chr7	128323500	G	A	1686735	PASS	0.071678	nfe	0.052099	10	134	0.071678
chr7-128323544-T-G	chr7	128323544	T	G	63605	PASS	0.003413	nfe	0.00166899999999999	1	134	0.003413
chr7-128330671-G-A	chr7	128330671	G	A	5412931	PASS	0.32221	sas	0.2709969999999998	37	130	0.32221
chr7-128333257-C-G	chr7	128333257	C	G	24692	PASS	3.2e-7	nfe	0	0	134	1e-6
chr7-128333257-C-T	chr7	128333257	C	T	24692	PASS	7.7708e-4	nfe	5.41e-4	1	134	7.7708e-4
chr7-128333354-C-T	chr7	128333354	C	T	263678	PASS	0.1036	afr	0.00888599999999999	1	134	0.1036
chr7-128335899-C-G	chr7	128335899	C	G	403818	PASS	0.10597	afr	0.00888599999999999	1	134	0.10597
chr7-128335955-T-C	chr7	128335955	T	C	562	PASS	3.563e-5	nfe	0	1	134	3.563e-5
chr7-128336065-G-T	chr7	128336065	G	T	15709816	PASS	0.79478	afr	0.5104230000000006	78	134	0.79478
chr7-128337209-A-G	chr7	128337209	A	G	314934	PASS	0.10586	afr	0.00893799999999999	1	134	0.10586
chr7-128337250-C-G	chr7	128337250	C	G	6729871	PASS	0.003787	mid	2.5100000000000014e-4	0	134	0.003787
chr7-128337250-C-T	chr7	128337250	C	T	6729871	PASS	0.182	nfe	0.143535	32	134	0.182
chr7-128337298-T-C	chr7	128337298	T	C	1873377	PASS	0.14234	afr	0.065765	10	134	0.14234
chr7-128338391-C-T	chr7	128338391	C	T	2558600	PASS	0.14545	afr	0.06557800000000001	9	134	0.14545
chr7-128339293-C-T	chr7	128339293	C	T	84919	PASS	0.0028709	mid	0.002565	1	134	0.0028709
chr7-128339861-A-G	chr7	128339861	A	G	1166547	PASS	0.072247	nfe	0.053889	10	134	0.072247
chr7-128343869-G-A	chr7	128343869	G	A	181036	PASS	0	none	9e-6	0	134	9e-6
chr7-128343869-G-C	chr7	128343869	G	C	181036	PASS	0.10002	afr	0.00914599999999998	1	134	0.10002
chr7-128343871-A-AGGAC	chr7	128343871	A	AGGAC	182185	PASS	1.135e-5	eas	9e-6	0	134	1.135e-5
chr7-128343871-A-G	chr7	128343871	A	G	182185	PASS	0.10116	afr	0.00914599999999998	1	134	0.10116
chr7-128343947-G-A	chr7	128343947	G	A	4192	PASS	0	none	1.47e-4	0	134	1.47e-4
chr7-128343947-G-C	chr7	128343947	G	C	4192	PASS	3.277e-5	amr	0	0	134	3.277e-5
chr7-128343947-G-T	chr7	128343947	G	T	4192	PASS	7.638e-5	nfe	2.2000000000000003e-5	1	134	7.638e-5
chr7-128344194-C-G	chr7	128344194	C	G	14285	PASS	0.03557	afr	0.004374	0	0	0.03557
chr7-128344221-C-G	chr7	128344221	C	G	146981	PASS	0	none	9e-6	0	0	9e-6
chr7-128344221-C-T	chr7	128344221	C	T	146981	PASS	0.20212	sas	0.07177000000000001	0	0	0.20212
chr7-128350407-C-A	chr7	128350407	C	A	15997	PASS	0.01034	nfe	0.00374	1	6	0.01034
chr7-128350484-AG-*	chr7	128350484	AG	*	4825081.97	PASS	0	none	5.2999999999999994e-5	0	12	5.2999999999999994e-5
chr7-128350484-AG-A	chr7	128350484	AG	A	4825081.97	PASS	0.94656	nfe	0.8020390000000006	12	12	0.94656
chr7-128350485-G-*	chr7	128350485	G	*	820	PASS	0	none	0.8020390000000006	12	12	0.8020390000000006
chr7-128350485-G-C	chr7	128350485	G	C	820	PASS	0.0021932	nfe	5.2999999999999994e-5	0	12	0.0021932
chr7-128350672-G-A	chr7	128350672	G	A	49951	PASS	0.0023114	nfe	0.002215	2	134	0.0023114
chr7-128351079-G-A	chr7	128351079	G	A	49746745	PASS	0.68396	nfe	0.5980450000000006	93	134	0.68396
chr7-128351208-GGGCCAGA-AGGCCAGA	chr7	128351208	GGGCCAGA	AGGCCAGA	2003486	PASS	0	none	0.025975	4	134	0.025975
chr7-128351208-GGGCCAGA-G	chr7	128351208	GGGCCAGA	G	2003486	PASS	0	none	0	0	134	1e-6
chr7-128351980-CCCG-C	chr7	128351980	CCCG	C	19196	VQSRTrancheINDEL95.00to96.00	0.003071	sas	0.00754	1	34	0.00754
chr7-128351980-CCCG-CCCGCCG	chr7	128351980	CCCG	CCCGCCG	19196	VQSRTrancheINDEL95.00to96.00	0	none	2.2000000000000003e-5	0	34	2.2000000000000003e-5
chr7-128351980-CCCG-TCCG	chr7	128351980	CCCG	TCCG	19196	VQSRTrancheINDEL95.00to96.00	0	none	0	0	34	1e-6
chr7-128351982-C-*	chr7	128351982	C	*	88	PASS	0	none	0.00754	1	34	0.00754
chr7-128351982-C-A	chr7	128351982	C	A	88	PASS	8.62e-6	sas	2.2000000000000003e-5	0	34	2.2000000000000003e-5
chr7-128351982-C-T	chr7	128351982	C	T	88	PASS	0	none	0	0	34	1e-6
chr7-128351983-G-*	chr7	128351983	G	*	666	PASS	0	none	0.00754	1	32	0.00754
chr7-128351983-G-A	chr7	128351983	G	A	666	PASS	8.58e-6	sas	4.0400000000000006e-4	0	32	4.0400000000000006e-4
chr7-128351983-G-C	chr7	128351983	G	C	666	PASS	0	none	9e-6	0	32	9e-6
chr7-128351983-G-T	chr7	128351983	G	T	666	PASS	0	none	0	0	32	1e-6
chr7-128352383-C-G	chr7	128352383	C	G	69642113	PASS	0.92976	nfe	0.8905520000000003	127	134	0.92976
chr7-128352800-T-G	chr7	128352800	T	G	11914821	PASS	0.75061	nfe	0.6417620000000006	99	134	0.75061
chr7-128358936-A-G	chr7	128358936	A	G	957276	PASS	0.047632	nfe	0.03924000000000001	8	134	0.047632
chr7-128359002-C-T	chr7	128359002	C	T	186903	PASS	0.012566	nfe	0.006758	2	134	0.012566
chr7-128359405-G-A	chr7	128359405	G	A	354094	PASS	0.020674	nfe	0.00945899999999999	1	134	0.020674
chr7-128359591-C-T	chr7	128359591	C	T	5198251	PASS	0.16198	sas	0.14087000000000002	25	134	0.16198
chr7-128359906-A-T	chr7	128359906	A	T	111	PASS	2.494e-5	nfe	5.2999999999999994e-5	1	80	5.2999999999999994e-5
chr7-128360037-G-A	chr7	128360037	G	A	11422390	PASS	0.82531	nfe	0.709884	111	134	0.82531
chr7-128361349-C-T	chr7	128361349	C	T	140081	PASS	0.66645	nfe	0.095739	0	0	0.66645
chr7-128392779-C-T	chr7	128392779	C	T	240801	PASS	0.037106	nfe	0.025864	6	126	0.037106
chr7-128394323-C-G	chr7	128394323	C	G	1002	PASS	0	none	0	1	134	1e-6
chr7-128394413-C-T	chr7	128394413	C	T	6843060	PASS	0.29166	amr	0.060734	15	134	0.29166
chr7-128394423-G-A	chr7	128394423	G	A	1218337	PASS	0.015657	nfe	0.00956299999999999	3	134	0.015657
chr7-128394575-C-A	chr7	128394575	C	A	24835776	PASS	1.32e-6	nfe	0	0	134	1.32e-6
chr7-128394575-C-T	chr7	128394575	C	T	24835776	PASS	0.34564	eas	0.239451	32	134	0.34564
chr7-128394713-A-C	chr7	128394713	A	C	5044793	PASS	0.29113	amr	0.06485500000000001	15	134	0.29113
chr7-128395076-AC-A	chr7	128395076	AC	A	4113220.97	PASS	0.17282	eas	0.04603900000000002	4	134	0.17282
chr7-128395076-AC-ACC	chr7	128395076	AC	ACC	4113220.97	PASS	0	none	0.00105999999999999	0	134	0.00105999999999999
chr7-128395098-G-A	chr7	128395098	G	A	12324708	PASS	0.14438	afr	0.124085	13	134	0.14438
chr7-128395176-T-C	chr7	128395176	T	C	1421	PASS	3.571e-4	nfe	0	1	134	3.571e-4
chr7-128396989-C-T	chr7	128396989	C	T	72539	PASS	0.003985	nfe	0.00142399999999999	1	134	0.003985
chr7-128397127-T-A	chr7	128397127	T	A	290224	PASS	0.021367	nfe	0.015722	5	134	0.021367
chr7-128397151-GTTTTT-*	chr7	128397151	GTTTTT	*	3928995	ExcessHet	0	none	4.500000000000005e-4	0	114	4.500000000000005e-4
chr7-128397151-GTTTTT-G	chr7	128397151	GTTTTT	G	3928995	ExcessHet	7.95e-6	nfe	0	0	114	7.95e-6
chr7-128397151-GTTTTT-GT	chr7	128397151	GTTTTT	GT	3928995	ExcessHet	0	none	2.720000000000003e-4	0	114	2.720000000000003e-4
chr7-128397151-GTTTTT-GTT	chr7	128397151	GTTTTT	GTT	3928995	ExcessHet	0	none	0.003042	0	114	0.003042
chr7-128397151-GTTTTT-GTTT	chr7	128397151	GTTTTT	GTTT	3928995	ExcessHet	0	none	0.11630600000000002	9	114	0.11630600000000002
chr7-128397151-GTTTTT-GTTTT	chr7	128397151	GTTTTT	GTTTT	3928995	ExcessHet	0	none	0.24315	35	114	0.24315
chr7-128397151-GTTTTT-GTTTTTT	chr7	128397151	GTTTTT	GTTTTTT	3928995	ExcessHet	0	none	0.149294	15	114	0.149294
chr7-128397151-GTTTTT-GTTTTTTT	chr7	128397151	GTTTTT	GTTTTTTT	3928995	ExcessHet	0	none	0.01624000000000001	5	114	0.01624000000000001
chr7-128397151-GTTTTT-GTTTTTTTT	chr7	128397151	GTTTTT	GTTTTTTTT	3928995	ExcessHet	0	none	0.00117999999999999	0	114	0.00117999999999999
chr7-128397151-GTTTTT-GTTTTTTTTT	chr7	128397151	GTTTTT	GTTTTTTTTT	3928995	ExcessHet	0	none	5.2999999999999994e-5	0	114	5.2999999999999994e-5
chr7-128397151-GTTTTT-GTTTTTTTTTT	chr7	128397151	GTTTTT	GTTTTTTTTTT	3928995	ExcessHet	0	none	0	0	114	1e-6
chr7-128397151-GTTTTT-TTTTTT	chr7	128397151	GTTTTT	TTTTTT	3928995	ExcessHet	0	none	0.003853	0	114	0.003853
chr7-128397152-T-*	chr7	128397152	T	*	1274	PASS	0	none	0.3260659999999995	46	102	0.3260659999999995
chr7-128397152-T-G	chr7	128397152	T	G	1274	PASS	0	none	0	0	102	1e-6
chr7-128397153-T-*	chr7	128397153	T	*	372	PASS	0	none	0.12836	11	70	0.12836
chr7-128397153-T-G	chr7	128397153	T	G	372	PASS	0	none	9e-6	0	70	9e-6
chr7-128397161-T-C	chr7	128397161	T	C	6962	PASS	0.0062335	afr	2.9400000000000004e-4	1	134	0.0062335
chr7-128397168-T-*	chr7	128397168	T	*	220997	PASS	0	none	0	0	130	1e-6
chr7-128397168-T-C	chr7	128397168	T	C	220997	PASS	0.020137	nfe	0.010528	2	130	0.020137
chr7-128397168-T-G	chr7	128397168	T	G	220997	PASS	0	none	0	0	130	1e-6
chr7-128397168-T-TC	chr7	128397168	T	TC	220997	PASS	1.552e-5	nfe	0	0	130	1.552e-5
chr7-128398501-C-G	chr7	128398501	C	G	4889778	PASS	0.22357	sas	0.15360200000000002	23	134	0.22357
chr7-128399977-G-A	chr7	128399977	G	A	3350	PASS	1.4543e-4	nfe	0	1	134	1.4543e-4
chr7-128400305-A-G	chr7	128400305	A	G	41705	PASS	0.0027267	mid	2.7300000000000035e-4	1	134	0.0027267
chr7-128400350-T-C	chr7	128400350	T	C	91718	PASS	0.0021445	sas	7.740000000000004e-4	1	134	0.0021445
chr7-128400645-C-T	chr7	128400645	C	T	26609467	PASS	0.4939	eas	0.3528629999999997	41	134	0.4939
chr7-128400698-C-T	chr7	128400698	C	T	34689605	PASS	0.48649	afr	0.4372029999999999	51	134	0.48649
chr7-128400925-G-T	chr7	128400925	G	T	1167237	PASS	0.021267	nfe	0.01011099999999999	8	134	0.021267
chr7-128403558-CAAAAAAAAA-*	chr7	128403558	CAAAAAAAAA	*	2318752	ExcessHet	0	none	0	0	96	1e-6
chr7-128403558-CAAAAAAAAA-AAAAAAAAAA	chr7	128403558	CAAAAAAAAA	AAAAAAAAAA	2318752	ExcessHet	0	none	0	0	96	1e-6
chr7-128403558-CAAAAAAAAA-C	chr7	128403558	CAAAAAAAAA	C	2318752	ExcessHet	0	none	0	0	96	1e-6
chr7-128403558-CAAAAAAAAA-CAAA	chr7	128403558	CAAAAAAAAA	CAAA	2318752	ExcessHet	0	none	3.6999999999999985e-5	0	96	3.6999999999999985e-5
chr7-128403558-CAAAAAAAAA-CAAAA	chr7	128403558	CAAAAAAAAA	CAAAA	2318752	ExcessHet	0	none	0.00105899999999999	0	96	0.00105899999999999
chr7-128403558-CAAAAAAAAA-CAAAAA	chr7	128403558	CAAAAAAAAA	CAAAAA	2318752	ExcessHet	0	none	0.00864299999999999	1	96	0.00864299999999999
chr7-128403558-CAAAAAAAAA-CAAAAAA	chr7	128403558	CAAAAAAAAA	CAAAAAA	2318752	ExcessHet	0	none	0.02936800000000001	5	96	0.02936800000000001
chr7-128403558-CAAAAAAAAA-CAAAAAAA	chr7	128403558	CAAAAAAAAA	CAAAAAAA	2318752	ExcessHet	0	none	0.101756	13	96	0.101756
chr7-128403558-CAAAAAAAAA-CAAAAAAAA	chr7	128403558	CAAAAAAAAA	CAAAAAAAA	2318752	ExcessHet	0	none	0.200111	21	96	0.200111
chr7-128403558-CAAAAAAAAA-CAAAAAAAAAA	chr7	128403558	CAAAAAAAAA	CAAAAAAAAAA	2318752	ExcessHet	0	none	0.133656	8	96	0.133656
chr7-128403558-CAAAAAAAAA-CAAAAAAAAAAA	chr7	128403558	CAAAAAAAAA	CAAAAAAAAAAA	2318752	ExcessHet	0	none	0.01245199999999998	0	96	0.01245199999999998
chr7-128403558-CAAAAAAAAA-CAAAAAAAAAAAA	chr7	128403558	CAAAAAAAAA	CAAAAAAAAAAAA	2318752	ExcessHet	0	none	8.440000000000002e-4	0	96	8.440000000000002e-4
chr7-128403558-CAAAAAAAAA-CAAAAAAAAAAAAA	chr7	128403558	CAAAAAAAAA	CAAAAAAAAAAAAA	2318752	ExcessHet	0	none	7.099999999999998e-5	0	96	7.099999999999998e-5
chr7-128403561-A-*	chr7	128403561	A	*	32	PASS	0	none	0.040031	7	78	0.040031
chr7-128403561-A-C	chr7	128403561	A	C	32	PASS	0	none	0	0	78	1e-6
chr7-128403584-T-A	chr7	128403584	T	A	966	PASS	6.458e-5	nfe	2.09e-4	0	118	2.09e-4
chr7-128403584-T-G	chr7	128403584	T	G	966	PASS	0	none	0	0	118	1e-6
chr7-128405927-T-*	chr7	128405927	T	*	3242	PASS	0	none	1.47e-4	0	16	1.47e-4
chr7-128405927-T-C	chr7	128405927	T	C	3242	PASS	1.7896e-4	amr	2.720000000000003e-4	0	16	2.720000000000003e-4
chr7-128409519-C-T	chr7	128409519	C	T	5148845	PASS	0.17676	eas	0.05052300000000002	4	134	0.17676
chr7-128409536-C-A	chr7	128409536	C	A	4768837	PASS	0.17662	eas	0.05052300000000002	4	134	0.17662
chr7-128409580-C-T	chr7	128409580	C	T	3477	PASS	1.1875e-4	sas	9e-6	1	134	1.1875e-4
chr7-128409647-T-A	chr7	128409647	T	A	3116217	PASS	0.28252	amr	0.06044000000000001	15	134	0.28252
chr7-128433272-A-G	chr7	128433272	A	G	246991	PASS	0.22485	sas	0.06912800000000002	0	0	0.22485
chr7-128433312-C-T	chr7	128433312	C	T	1347516	PASS	0.86956	eas	0.39641799999999944	0	0	0.86956
chr7-128433416-A-C	chr7	128433416	A	C	576206	PASS	0.24091	sas	0.09309100000000002	0	0	0.24091
chr7-128433443-A-G	chr7	128433443	A	G	47968	PASS	0.12551	eas	0.01545499999999999	0	0	0.12551
chr7-128433666-G-A	chr7	128433666	G	A	327078	PASS	0.23495	sas	0.07845300000000001	0	4	0.23495
chr7-128433804-G-A	chr7	128433804	G	A	92985	PASS	0.104	nfe	0.03551600000000001	0	0	0.104
chr7-128456624-T-C	chr7	128456624	T	C	793523	PASS	0.74935	sas	0.3096169999999997	0	0	0.74935
chr7-128457751-A-AAAATACAAAAGTT	chr7	128457751	A	AAAATACAAAAGTT	642074	PASS	0.093475	nfe	0.08154800000000001	0	14	0.093475
chr7-128457751-A-AAAATACACAAGTT	chr7	128457751	A	AAAATACACAAGTT	642074	PASS	0	none	0	0	14	1e-6
chr7-128457751-A-T	chr7	128457751	A	T	642074	PASS	0	none	0	0	14	1e-6
chr7-128457850-G-A	chr7	128457850	G	A	367677	PASS	0.11194	nfe	0.07943700000000001	1	2	0.11194
chr7-128457909-CAA-*	chr7	128457909	CAA	*	25576	PASS	0	none	0	0	0	1e-6
chr7-128457909-CAA-AAA	chr7	128457909	CAA	AAA	25576	PASS	0	none	8.180000000000003e-4	0	0	8.180000000000003e-4
chr7-128457909-CAA-C	chr7	128457909	CAA	C	25576	PASS	0	none	9e-6	0	0	9e-6
chr7-128457909-CAA-CA	chr7	128457909	CAA	CA	25576	PASS	0	none	0.006836	0	0	0.006836
chr7-128457909-CAA-CAAA	chr7	128457909	CAA	CAAA	25576	PASS	0	none	0.01015199999999999	0	0	0.01015199999999999
chr7-128457909-CAA-CAAAA	chr7	128457909	CAA	CAAAA	25576	PASS	0	none	1.47e-4	0	0	1.47e-4
chr7-128458017-G-A	chr7	128458017	G	A	90044	PASS	0.18243	sas	0.03933600000000001	0	0	0.18243
chr7-128466438-G-A	chr7	128466438	G	A	346226	PASS	0.30744	eas	0.05044100000000002	15	132	0.30744
chr7-128466597-G-A	chr7	128466597	G	A	320	VQSRTrancheSNP99.90to99.95	0	none	0	1	134	1e-6
chr7-128466754-C-A	chr7	128466754	C	A	41156	PASS	0.010931	nfe	0.004467	1	134	0.010931
chr7-128466816-T-A	chr7	128466816	T	A	4237114	VQSRTrancheSNP99.70to99.80	0.92936	eas	0.5315530000000007	81	134	0.92936
chr7-128468862-T-C	chr7	128468862	T	C	1376419	PASS	0.29116	eas	0.06266100000000001	15	134	0.29116
chr7-128468926-C-T	chr7	128468926	C	T	550196	PASS	0.049895	sas	0.02047000000000001	3	134	0.049895
chr7-128468927-G-A	chr7	128468927	G	A	13999	PASS	0.0021736	amr	3.6000000000000035e-4	1	134	0.0021736
chr7-128469336-T-A	chr7	128469336	T	A	201	PASS	2.75e-6	nfe	0	1	84	2.75e-6
chr7-128469336-T-C	chr7	128469336	T	C	201	PASS	0	none	9e-6	0	84	9e-6
chr7-128469336-T-G	chr7	128469336	T	G	201	PASS	0	none	0	0	84	1e-6
chr7-128469341-T-A	chr7	128469341	T	A	6170	PASS	0.014769	nfe	0.004759	1	12	0.014769
chr7-128469341-T-C	chr7	128469341	T	C	6170	PASS	7.157e-5	nfe	1.27e-4	0	12	1.27e-4
chr7-128469341-T-G	chr7	128469341	T	G	6170	PASS	0	none	0	0	12	1e-6
chr7-128469345-TC-*	chr7	128469345	TC	*	2348	VQSRTrancheINDEL97.00to99.00	0	none	0.003791	0	8	0.003791
chr7-128469345-TC-AC	chr7	128469345	TC	AC	2348	VQSRTrancheINDEL97.00to99.00	0	none	8.9e-5	0	8	8.9e-5
chr7-128469345-TC-T	chr7	128469345	TC	T	2348	VQSRTrancheINDEL97.00to99.00	0.004221	eas	0.002058	0	8	0.004221
chr7-128469345-TC-TAC	chr7	128469345	TC	TAC	2348	VQSRTrancheINDEL97.00to99.00	0	none	8.9e-5	0	8	8.9e-5
chr7-128469346-CTTTTTTTTTTTTTTT-*	chr7	128469346	CTTTTTTTTTTTTTTT	*	785525	VQSRTrancheINDEL99.50to99.90	0	none	0.005731	0	8	0.005731
chr7-128469346-CTTTTTTTTTTTTTTT-ATTTTTTTTTTTTTTT	chr7	128469346	CTTTTTTTTTTTTTTT	ATTTTTTTTTTTTTTT	785525	VQSRTrancheINDEL99.50to99.90	0	none	0.005706	2	8	0.005706
chr7-128469346-CTTTTTTTTTTTTTTT-C	chr7	128469346	CTTTTTTTTTTTTTTT	C	785525	VQSRTrancheINDEL99.50to99.90	0	none	0	0	8	1e-6
chr7-128469346-CTTTTTTTTTTTTTTT-CT	chr7	128469346	CTTTTTTTTTTTTTTT	CT	785525	VQSRTrancheINDEL99.50to99.90	0	none	0	0	8	1e-6
chr7-128469346-CTTTTTTTTTTTTTTT-CTT	chr7	128469346	CTTTTTTTTTTTTTTT	CTT	785525	VQSRTrancheINDEL99.50to99.90	0	none	2.2000000000000003e-5	0	8	2.2000000000000003e-5
chr7-128469346-CTTTTTTTTTTTTTTT-CTTT	chr7	128469346	CTTTTTTTTTTTTTTT	CTTT	785525	VQSRTrancheINDEL99.50to99.90	0	none	2.08e-4	0	8	2.08e-4
chr7-128469346-CTTTTTTTTTTTTTTT-CTTTT	chr7	128469346	CTTTTTTTTTTTTTTT	CTTTT	785525	VQSRTrancheINDEL99.50to99.90	0	none	6.310000000000003e-4	0	8	6.310000000000003e-4
chr7-128469346-CTTTTTTTTTTTTTTT-CTTTTT	chr7	128469346	CTTTTTTTTTTTTTTT	CTTTTT	785525	VQSRTrancheINDEL99.50to99.90	0	none	0.00161399999999999	0	8	0.00161399999999999
chr7-128469346-CTTTTTTTTTTTTTTT-CTTTTTT	chr7	128469346	CTTTTTTTTTTTTTTT	CTTTTTT	785525	VQSRTrancheINDEL99.50to99.90	0	none	0.00103199999999999	0	8	0.00103199999999999
chr7-128469346-CTTTTTTTTTTTTTTT-CTTTTTTT	chr7	128469346	CTTTTTTTTTTTTTTT	CTTTTTTT	785525	VQSRTrancheINDEL99.50to99.90	0	none	0.00171299999999999	0	8	0.00171299999999999
chr7-128469346-CTTTTTTTTTTTTTTT-CTTTTTTTT	chr7	128469346	CTTTTTTTTTTTTTTT	CTTTTTTTT	785525	VQSRTrancheINDEL99.50to99.90	0	none	0.00181099999999999	0	8	0.00181099999999999
chr7-128469346-CTTTTTTTTTTTTTTT-CTTTTTTTTT	chr7	128469346	CTTTTTTTTTTTTTTT	CTTTTTTTTT	785525	VQSRTrancheINDEL99.50to99.90	0	none	0.004809	0	8	0.004809
chr7-128469346-CTTTTTTTTTTTTTTT-CTTTTTTTTTT	chr7	128469346	CTTTTTTTTTTTTTTT	CTTTTTTTTTT	785525	VQSRTrancheINDEL99.50to99.90	0	none	0.01407099999999998	0	8	0.01407099999999998
chr7-128469346-CTTTTTTTTTTTTTTT-CTTTTTTTTTTT	chr7	128469346	CTTTTTTTTTTTTTTT	CTTTTTTTTTTT	785525	VQSRTrancheINDEL99.50to99.90	0	none	0.033086	2	8	0.033086
chr7-128469346-CTTTTTTTTTTTTTTT-CTTTTTTTTTTTT	chr7	128469346	CTTTTTTTTTTTTTTT	CTTTTTTTTTTTT	785525	VQSRTrancheINDEL99.50to99.90	0	none	0.065917	0	8	0.065917
chr7-128469346-CTTTTTTTTTTTTTTT-CTTTTTTTTTTTTT	chr7	128469346	CTTTTTTTTTTTTTTT	CTTTTTTTTTTTTT	785525	VQSRTrancheINDEL99.50to99.90	0	none	0.08373100000000001	0	8	0.08373100000000001
chr7-128469346-CTTTTTTTTTTTTTTT-CTTTTTTTTTTTTTT	chr7	128469346	CTTTTTTTTTTTTTTT	CTTTTTTTTTTTTTT	785525	VQSRTrancheINDEL99.50to99.90	0	none	0.07819900000000002	0	8	0.07819900000000002
chr7-128469346-CTTTTTTTTTTTTTTT-CTTTTTTTTTTTTTTTT	chr7	128469346	CTTTTTTTTTTTTTTT	CTTTTTTTTTTTTTTTT	785525	VQSRTrancheINDEL99.50to99.90	0	none	0.01221399999999998	0	8	0.01221399999999998
chr7-128469346-CTTTTTTTTTTTTTTT-CTTTTTTTTTTTTTTTTT	chr7	128469346	CTTTTTTTTTTTTTTT	CTTTTTTTTTTTTTTTTT	785525	VQSRTrancheINDEL99.50to99.90	0	none	0.002656	0	8	0.002656
chr7-128469346-CTTTTTTTTTTTTTTT-CTTTTTTTTTTTTTTTTTT	chr7	128469346	CTTTTTTTTTTTTTTT	CTTTTTTTTTTTTTTTTTT	785525	VQSRTrancheINDEL99.50to99.90	0	none	7.480000000000004e-4	0	8	7.480000000000004e-4
chr7-128469346-CTTTTTTTTTTTTTTT-CTTTTTTTTTTTTTTTTTTT	chr7	128469346	CTTTTTTTTTTTTTTT	CTTTTTTTTTTTTTTTTTTT	785525	VQSRTrancheINDEL99.50to99.90	0	none	1.27e-4	0	8	1.27e-4
chr7-128469346-CTTTTTTTTTTTTTTT-CTTTTTTTTTTTTTTTTTTTT	chr7	128469346	CTTTTTTTTTTTTTTT	CTTTTTTTTTTTTTTTTTTTT	785525	VQSRTrancheINDEL99.50to99.90	0	none	0	0	8	1e-6
chr7-128469346-CTTTTTTTTTTTTTTT-GTTTTTTTTTTTTTTT	chr7	128469346	CTTTTTTTTTTTTTTT	GTTTTTTTTTTTTTTT	785525	VQSRTrancheINDEL99.50to99.90	0	none	0	0	8	1e-6
chr7-128469346-CTTTTTTTTTTTTTTT-TTTTTTTTTTTTTTTT	chr7	128469346	CTTTTTTTTTTTTTTT	TTTTTTTTTTTTTTTT	785525	VQSRTrancheINDEL99.50to99.90	0	none	0.00326	0	8	0.00326
chr7-128469347-T-*	chr7	128469347	T	*	3201	VQSRTrancheSNP99.90to99.95	0	none	0.27320599999999934	2	4	0.27320599999999934
chr7-128469347-T-A	chr7	128469347	T	A	3201	VQSRTrancheSNP99.90to99.95	0.045999	eas	0.002282	0	4	0.045999
chr7-128469347-T-C	chr7	128469347	T	C	3201	VQSRTrancheSNP99.90to99.95	0	none	0	0	4	1e-6
chr7-128476641-A-G	chr7	128476641	A	G	613989	PASS	0.051681	nfe	0.04078500000000001	6	134	0.051681
chr7-128476654-G-A	chr7	128476654	G	A	156673	PASS	0.016518	nfe	0.007224	6	134	0.016518
chr7-128476956-G-GCCGGCCACGAGTCAAGCTGCCCTAC	chr7	128476956	G	GCCGGCCACGAGTCAAGCTGCCCTAC	7228518.97	VQSRTrancheINDEL99.50to99.90	0.23553	sas	0.18242200000000003	29	134	0.23553
chr7-128476994-C-G	chr7	128476994	C	G	43222	PASS	0.002666	nfe	9.400000000000004e-4	2	134	0.002666
chr7-128476995-C-T	chr7	128476995	C	T	335748	PASS	0.021489	nfe	0.00965599999999999	2	90	0.021489
chr7-128477173-G-A	chr7	128477173	G	A	2531560	PASS	0.29155	eas	0.07246000000000002	6	134	0.29155
chr7-128477289-A-C	chr7	128477289	A	C	907357	PASS	0.1905	eas	0.04638500000000001	5	134	0.1905
chr7-128479068-G-A	chr7	128479068	G	A	1302397	PASS	0.29666	eas	0.06129600000000002	15	134	0.29666
chr7-128479297-T-C	chr7	128479297	T	C	10922	PASS	8.71e-6	nfe	0.003651	1	128	0.003651
chr7-128479325-T-C	chr7	128479325	T	C	1027	VQSRTrancheSNP99.95to100.00	0	none	1.27e-4	0	132	1.27e-4
chr7-128479326-G-C	chr7	128479326	G	C	1027	VQSRTrancheSNP99.95to100.00	0	none	1.27e-4	0	132	1.27e-4
chr7-128479460-G-A	chr7	128479460	G	A	5444726	ExcessHet	0.19532	mid	0.15247100000000002	25	134	0.19532
chr7-128479594-T-C	chr7	128479594	T	C	235163	ExcessHet	0.22021	nfe	0.105642	3	104	0.22021
chr7-128480756-G-T	chr7	128480756	G	T	2515983	PASS	0.29213	eas	0.147895	17	134	0.29213
chr7-128488079-T-C	chr7	128488079	T	C	15601764	VQSRTrancheSNP99.90to99.95	0.91413	eas	0.7186730000000002	97	132	0.91413
chr7-128488170-G-A	chr7	128488170	G	A	29204	PASS	0.0031001	sas	0.00152199999999999	1	134	0.0031001
chr7-128488232-AG-A	chr7	128488232	AG	A	5969872.97	VQSRTrancheINDEL99.00to99.50	0.26761	sas	0.190156	29	134	0.26761
chr7-128488682-A-G	chr7	128488682	A	G	550105	PASS	0.27231	amr	0.04268200000000001	0	0	0.27231
chr7-128493669-GA-G	chr7	128493669	GA	G	765.97	VQSRTrancheINDEL99.50to99.90	2.322e-5	nfe	9e-6	0	134	2.322e-5
chr7-128493669-GA-GAA	chr7	128493669	GA	GAA	765.97	VQSRTrancheINDEL99.50to99.90	0	none	2.9400000000000004e-4	1	134	2.9400000000000004e-4
chr7-128493720-C-A	chr7	128493720	C	A	95357	PASS	0.012784	nfe	0.00699	4	134	0.012784
chr7-128493930-G-A	chr7	128493930	G	A	25117174	PASS	0.99833	nfe	0.9818130000000008	134	134	0.99833
chr7-128494000-CTT-C	chr7	128494000	CTT	C	8438	VQSRTrancheINDEL99.50to99.90	0	none	0	0	126	1e-6
chr7-128494000-CTT-CT	chr7	128494000	CTT	CT	8438	VQSRTrancheINDEL99.50to99.90	0	none	0.007507	1	126	0.007507
chr7-128494000-CTT-CTTT	chr7	128494000	CTT	CTTT	8438	VQSRTrancheINDEL99.50to99.90	0	none	9.400000000000004e-4	0	126	9.400000000000004e-4
chr7-128494000-CTT-TTT	chr7	128494000	CTT	TTT	8438	VQSRTrancheINDEL99.50to99.90	0	none	0	0	126	1e-6
chr7-128494026-C-T	chr7	128494026	C	T	137557	PASS	0.021221	nfe	0.00997899999999998	7	130	0.021221
chr7-128494088-G-A	chr7	128494088	G	A	741	PASS	5.826e-5	nfe	9e-6	1	132	5.826e-5
chr7-128497902-G-T	chr7	128497902	G	T	202086	PASS	0.0503	sas	0.02014700000000002	3	124	0.0503
chr7-128497939-T-*	chr7	128497939	T	*	2487749	PASS	0	none	0	0	120	1e-6
chr7-128497939-T-G	chr7	128497939	T	G	2487749	PASS	0.30873	mid	0.228789	32	120	0.30873
chr7-128498131-G-A	chr7	128498131	G	A	738992	PASS	0.041245	nfe	0.03434100000000001	4	134	0.041245
chr7-128500873-GTC-G	chr7	128500873	GTC	G	9837.97	PASS	5.7113e-4	nfe	1.88e-4	1	134	5.7113e-4
chr7-128500928-T-C	chr7	128500928	T	C	12635736	PASS	0.48137	mid	0.4035679999999994	54	134	0.48137
chr7-128501029-A-G	chr7	128501029	A	G	5368727	PASS	0.36694	mid	0.2860869999999999	39	130	0.36694
chr7-128501082-T-G	chr7	128501082	T	G	4514203	PASS	0.36621	mid	0.28195299999999973	37	126	0.36621
chr7-128501811-T-C	chr7	128501811	T	C	29885334	PASS	0.87343	sas	0.7903460000000002	104	134	0.87343
chr7-128501969-A-*	chr7	128501969	A	*	10695115	PASS	0	none	0.00176799999999999	0	134	0.00176799999999999
chr7-128501969-A-T	chr7	128501969	A	T	10695115	PASS	0.66634	mid	0.6086010000000001	84	134	0.66634
chr7-128501979-T-A	chr7	128501979	T	A	4350659	PASS	1.47e-5	nfe	0	0	134	1.47e-5
chr7-128501979-T-C	chr7	128501979	T	C	4350659	PASS	0.29405	mid	0.211912	34	134	0.29405
chr7-128502346-C-A	chr7	128502346	C	A	5526260	VQSRTrancheINDEL96.00to97.00	5.45e-6	nfe	8.9e-5	0	0	8.9e-5
chr7-128502346-C-CA	chr7	128502346	C	CA	5526260	VQSRTrancheINDEL96.00to97.00	0.99321	nfe	0.7979730000000005	0	0	0.99321
chr7-128502533-AG-*	chr7	128502533	AG	*	3523647.97	VQSRTrancheINDEL99.50to99.90	0	none	6.310000000000003e-4	0	0	6.310000000000003e-4
chr7-128502533-AG-A	chr7	128502533	AG	A	3523647.97	VQSRTrancheINDEL99.50to99.90	0.35335	mid	0.22369	0	0	0.35335
chr7-128502534-GA-*	chr7	128502534	GA	*	12918095	PASS	0	none	0.224524	0	0	0.224524
chr7-128502534-GA-AA	chr7	128502534	GA	AA	12918095	PASS	0	none	0.4669529999999995	0	0	0.4669529999999995
chr7-128502534-GA-G	chr7	128502534	GA	G	12918095	PASS	0	none	0	0	0	1e-6
chr7-128502679-A-G	chr7	128502679	A	G	13012	PASS	0.0024823	amr	5.850000000000005e-4	0	0	0.0024823
chr7-128504805-G-*	chr7	128504805	G	*	12995	PASS	0	none	9e-6	0	0	9e-6
chr7-128504805-G-T	chr7	128504805	G	T	12995	PASS	0.029033	nfe	0.00712	0	0	0.029033
chr7-128504821-A-*	chr7	128504821	A	*	60042	PASS	0	none	9e-6	0	0	9e-6
chr7-128504821-A-G	chr7	128504821	A	G	60042	PASS	0.24123	nfe	0.039734	0	0	0.24123
chr7-128504951-G-T	chr7	128504951	G	T	5739	PASS	0.0095076	nfe	0.003284	0	0	0.0095076
chr7-128505097-CAAAAAAAAA-*	chr7	128505097	CAAAAAAAAA	*	19267	PASS	0	none	0	0	0	1e-6
chr7-128505097-CAAAAAAAAA-AAAAAAAAAA	chr7	128505097	CAAAAAAAAA	AAAAAAAAAA	19267	PASS	0	none	1.6699999999999994e-4	0	0	1.6699999999999994e-4
chr7-128505097-CAAAAAAAAA-C	chr7	128505097	CAAAAAAAAA	C	19267	PASS	0	none	9e-6	0	0	9e-6
chr7-128505097-CAAAAAAAAA-CAAAA	chr7	128505097	CAAAAAAAAA	CAAAA	19267	PASS	0	none	1.27e-4	0	0	1.27e-4
chr7-128505097-CAAAAAAAAA-CAAAAA	chr7	128505097	CAAAAAAAAA	CAAAAA	19267	PASS	0	none	6.999999999999998e-5	0	0	6.999999999999998e-5
chr7-128505097-CAAAAAAAAA-CAAAAAA	chr7	128505097	CAAAAAAAAA	CAAAAAA	19267	PASS	0	none	4.480000000000004e-4	0	0	4.480000000000004e-4
chr7-128505097-CAAAAAAAAA-CAAAAAAA	chr7	128505097	CAAAAAAAAA	CAAAAAAA	19267	PASS	0	none	4.260000000000005e-4	0	0	4.260000000000005e-4
chr7-128505097-CAAAAAAAAA-CAAAAAAAA	chr7	128505097	CAAAAAAAAA	CAAAAAAAA	19267	PASS	0	none	0.002681	0	0	0.002681
chr7-128505097-CAAAAAAAAA-CAAAAAAAAAA	chr7	128505097	CAAAAAAAAA	CAAAAAAAAAA	19267	PASS	0	none	0.003663	0	0	0.003663
chr7-128505097-CAAAAAAAAA-CAAAAAAAAAAA	chr7	128505097	CAAAAAAAAA	CAAAAAAAAAAA	19267	PASS	0	none	0.004502	0	0	0.004502
chr7-128505097-CAAAAAAAAA-CAAAAAAAAAAAA	chr7	128505097	CAAAAAAAAA	CAAAAAAAAAAAA	19267	PASS	0	none	0.00149199999999999	0	0	0.00149199999999999
chr7-128505097-CAAAAAAAAA-CAAAAAAAAAAAAA	chr7	128505097	CAAAAAAAAA	CAAAAAAAAAAAAA	19267	PASS	0	none	4.480000000000004e-4	0	0	4.480000000000004e-4
chr7-128505097-CAAAAAAAAA-CAAAAAAAAAAAAAA	chr7	128505097	CAAAAAAAAA	CAAAAAAAAAAAAAA	19267	PASS	0	none	9e-6	0	0	9e-6
chr7-128505097-CAAAAAAAAA-CAAAAAAAAAAAAAAA	chr7	128505097	CAAAAAAAAA	CAAAAAAAAAAAAAAA	19267	PASS	0	none	9e-6	0	0	9e-6
chr7-128505097-CAAAAAAAAA-CAAAAAAAAAAAAAAAA	chr7	128505097	CAAAAAAAAA	CAAAAAAAAAAAAAAAA	19267	PASS	0	none	9e-6	0	0	9e-6
chr7-128505225-A-*	chr7	128505225	A	*	106520	PASS	0	none	0	0	0	1e-6
chr7-128505225-A-G	chr7	128505225	A	G	106520	PASS	0.33405	nfe	0.06126000000000002	0	0	0.33405
chr7-128505225-A-T	chr7	128505225	A	T	106520	PASS	0	none	0	0	0	1e-6
chr7-128505278-CA-C	chr7	128505278	CA	C	10393.97	VQSRTrancheINDEL96.00to97.00	0	none	9e-6	0	0	9e-6
chr7-128505278-CA-CAA	chr7	128505278	CA	CAA	10393.97	VQSRTrancheINDEL96.00to97.00	0	none	0.007275	0	0	0.007275
chr7-128505278-CA-CAAA	chr7	128505278	CA	CAAA	10393.97	VQSRTrancheINDEL96.00to97.00	0	none	9e-6	0	0	9e-6
chr7-128506108-T-C	chr7	128506108	T	C	51783	PASS	0.4976	nfe	0.03848700000000002	0	0	0.4976
chr7-128506698-T-C	chr7	128506698	T	C	130989	PASS	0.76043	nfe	0.094455	0	0	0.76043
chr7-128524837-A-C	chr7	128524837	A	C	426	PASS	0	none	2.08e-4	0	0	2.08e-4
chr7-128524997-G-A	chr7	128524997	G	A	26545	PASS	0.085024	nfe	0.018711	0	0	0.085024
chr7-128525013-A-G	chr7	128525013	A	G	47304	PASS	0.23121	nfe	0.03400500000000001	0	0	0.23121
chr7-128525014-C-T	chr7	128525014	C	T	29760	PASS	0.19701	sas	0.02023700000000001	0	0	0.19701
chr7-128525148-G-A	chr7	128525148	G	A	32557	PASS	0.17768	sas	0.020632	0	0	0.17768
chr7-128525197-C-T	chr7	128525197	C	T	28917	PASS	0.08884	eas	0.01810700000000001	0	0	0.08884
chr7-128526629-ATTTT-A	chr7	128526629	ATTTT	A	13538.97	PASS	0	none	9e-6	0	0	9e-6
chr7-128526629-ATTTT-AT	chr7	128526629	ATTTT	AT	13538.97	PASS	0	none	9e-6	0	0	9e-6
chr7-128526629-ATTTT-ATT	chr7	128526629	ATTTT	ATT	13538.97	PASS	0	none	3.3700000000000044e-4	0	0	3.3700000000000044e-4
chr7-128526629-ATTTT-ATTT	chr7	128526629	ATTTT	ATTT	13538.97	PASS	0	none	0.002531	0	0	0.002531
chr7-128526629-ATTTT-ATTTTT	chr7	128526629	ATTTT	ATTTTT	13538.97	PASS	0	none	0.003968	0	0	0.003968
chr7-128526629-ATTTT-ATTTTTT	chr7	128526629	ATTTT	ATTTTTT	13538.97	PASS	0	none	0.001983	0	0	0.001983
chr7-128526629-ATTTT-ATTTTTTT	chr7	128526629	ATTTT	ATTTTTTT	13538.97	PASS	0	none	2.93e-4	0	0	2.93e-4
chr7-128526629-ATTTT-ATTTTTTTT	chr7	128526629	ATTTT	ATTTTTTTT	13538.97	PASS	0	none	0	0	0	1e-6
chr7-128526964-ATTTT-A	chr7	128526964	ATTTT	A	19717	PASS	0	none	0	0	0	1e-6
chr7-128526964-ATTTT-AT	chr7	128526964	ATTTT	AT	19717	PASS	0	none	3.6999999999999985e-5	0	0	3.6999999999999985e-5
chr7-128526964-ATTTT-ATT	chr7	128526964	ATTTT	ATT	19717	PASS	0	none	7.010000000000006e-4	0	0	7.010000000000006e-4
chr7-128526964-ATTTT-ATTT	chr7	128526964	ATTTT	ATTT	19717	PASS	0	none	0.002281	0	0	0.002281
chr7-128526964-ATTTT-ATTTTT	chr7	128526964	ATTTT	ATTTTT	19717	PASS	0	none	0.00846499999999998	0	0	0.00846499999999998
chr7-128526964-ATTTT-ATTTTTT	chr7	128526964	ATTTT	ATTTTTT	19717	PASS	0	none	0.002107	0	0	0.002107
chr7-128526964-ATTTT-ATTTTTTT	chr7	128526964	ATTTT	ATTTTTTT	19717	PASS	0	none	3.150000000000005e-4	0	0	3.150000000000005e-4
chr7-128526964-ATTTT-ATTTTTTTT	chr7	128526964	ATTTT	ATTTTTTTT	19717	PASS	0	none	9e-6	0	0	9e-6
chr7-128526964-ATTTT-TTTTT	chr7	128526964	ATTTT	TTTTT	19717	PASS	0	none	2.08e-4	0	0	2.08e-4
chr7-128528769-G-A	chr7	128528769	G	A	23103	PASS	0.080952	nfe	0.01521899999999999	0	0	0.080952
chr7-128528855-T-C	chr7	128528855	T	C	52128	PASS	0.24638	nfe	0.03509100000000002	0	0	0.24638
chr7-128528905-A-G	chr7	128528905	A	G	18039	VQSRTrancheSNP99.70to99.80	0.03979	nfe	0.01223699999999998	0	0	0.03979
chr7-128529030-G-A	chr7	128529030	G	A	14452	PASS	0.031449	nfe	0.01009999999999999	0	0	0.031449
chr7-128529061-A-G	chr7	128529061	A	G	9847	PASS	0	none	0.006785	0	0	0.006785
chr7-128529061-A-T	chr7	128529061	A	T	9847	PASS	0	none	0	0	0	1e-6
chr7-128529304-G-GATTTAAGACATTAAATC	chr7	128529304	G	GATTTAAGACATTAAATC	22977.97	VQSRTrancheINDEL99.00to99.50	0	none	0.01142799999999998	0	0	0.01142799999999998
chr7-128529304-G-GATTTAAGACATTAAATCATTTAAGACATTAAATC	chr7	128529304	G	GATTTAAGACATTAAATCATTTAAGACATTAAATC	22977.97	VQSRTrancheINDEL99.00to99.50	0	none	0	0	0	1e-6
chr7-128529304-G-GATTTAAGTCATTAAATC	chr7	128529304	G	GATTTAAGTCATTAAATC	22977.97	VQSRTrancheINDEL99.00to99.50	0	none	9e-6	0	0	9e-6
chr7-128529643-T-A	chr7	128529643	T	A	100421	VQSRTrancheINDEL99.00to99.50	0.4355	nfe	0.07849800000000001	0	0	0.4355
chr7-128529643-T-TA	chr7	128529643	T	TA	100421	VQSRTrancheINDEL99.00to99.50	0	none	0.002107	0	0	0.002107
chr7-128533666-A-G	chr7	128533666	A	G	4464094	PASS	0.41679	amr	0.2773709999999994	47	134	0.41679
chr7-128533792-A-T	chr7	128533792	A	T	47519	PASS	0.0063406	nfe	0.003043	2	134	0.0063406
chr7-128570180-CTTTTTTTTTTTTT-*	chr7	128570180	CTTTTTTTTTTTTT	*	3887386	VQSRTrancheINDEL99.50to99.90	0	none	3.6999999999999985e-5	0	82	3.6999999999999985e-5
chr7-128570180-CTTTTTTTTTTTTT-ATTTTTTTTTTTTT	chr7	128570180	CTTTTTTTTTTTTT	ATTTTTTTTTTTTT	3887386	VQSRTrancheINDEL99.50to99.90	0	none	0	0	82	1e-6
chr7-128570180-CTTTTTTTTTTTTT-C	chr7	128570180	CTTTTTTTTTTTTT	C	3887386	VQSRTrancheINDEL99.50to99.90	5.182e-5	sas	2.2000000000000003e-5	0	82	5.182e-5
chr7-128570180-CTTTTTTTTTTTTT-CTTT	chr7	128570180	CTTTTTTTTTTTTT	CTTT	3887386	VQSRTrancheINDEL99.50to99.90	0	none	0	0	82	1e-6
chr7-128570180-CTTTTTTTTTTTTT-CTTTT	chr7	128570180	CTTTTTTTTTTTTT	CTTTT	3887386	VQSRTrancheINDEL99.50to99.90	0	none	5.2999999999999994e-5	0	82	5.2999999999999994e-5
chr7-128570180-CTTTTTTTTTTTTT-CTTTTT	chr7	128570180	CTTTTTTTTTTTTT	CTTTTT	3887386	VQSRTrancheINDEL99.50to99.90	0	none	3.160000000000005e-4	0	82	3.160000000000005e-4
chr7-128570180-CTTTTTTTTTTTTT-CTTTTTT	chr7	128570180	CTTTTTTTTTTTTT	CTTTTTT	3887386	VQSRTrancheINDEL99.50to99.90	0	none	0.00127599999999999	0	82	0.00127599999999999
chr7-128570180-CTTTTTTTTTTTTT-CTTTTTTT	chr7	128570180	CTTTTTTTTTTTTT	CTTTTTTT	3887386	VQSRTrancheINDEL99.50to99.90	0	none	0.005203	0	82	0.005203
chr7-128570180-CTTTTTTTTTTTTT-CTTTTTTTT	chr7	128570180	CTTTTTTTTTTTTT	CTTTTTTTT	3887386	VQSRTrancheINDEL99.50to99.90	0	none	0.01030499999999999	3	82	0.01030499999999999
chr7-128570180-CTTTTTTTTTTTTT-CTTTTTTTTT	chr7	128570180	CTTTTTTTTTTTTT	CTTTTTTTTT	3887386	VQSRTrancheINDEL99.50to99.90	0	none	0.023452	3	82	0.023452
chr7-128570180-CTTTTTTTTTTTTT-CTTTTTTTTTT	chr7	128570180	CTTTTTTTTTTTTT	CTTTTTTTTTT	3887386	VQSRTrancheINDEL99.50to99.90	0	none	0.06380100000000002	14	82	0.06380100000000002
chr7-128570180-CTTTTTTTTTTTTT-CTTTTTTTTTTT	chr7	128570180	CTTTTTTTTTTTTT	CTTTTTTTTTTT	3887386	VQSRTrancheINDEL99.50to99.90	0	none	0.131859	15	82	0.131859
chr7-128570180-CTTTTTTTTTTTTT-CTTTTTTTTTTTT	chr7	128570180	CTTTTTTTTTTTTT	CTTTTTTTTTTTT	3887386	VQSRTrancheINDEL99.50to99.90	0	none	0.183778	22	82	0.183778
chr7-128570180-CTTTTTTTTTTTTT-CTTTTTTTTTTTTTT	chr7	128570180	CTTTTTTTTTTTTT	CTTTTTTTTTTTTTT	3887386	VQSRTrancheINDEL99.50to99.90	0	none	0.10287	4	82	0.10287
chr7-128570180-CTTTTTTTTTTTTT-CTTTTTTTTTTTTTTT	chr7	128570180	CTTTTTTTTTTTTT	CTTTTTTTTTTTTTTT	3887386	VQSRTrancheINDEL99.50to99.90	0	none	0.07399	3	82	0.07399
chr7-128570180-CTTTTTTTTTTTTT-CTTTTTTTTTTTTTTTT	chr7	128570180	CTTTTTTTTTTTTT	CTTTTTTTTTTTTTTTT	3887386	VQSRTrancheINDEL99.50to99.90	0	none	0.045174	3	82	0.045174
chr7-128570180-CTTTTTTTTTTTTT-CTTTTTTTTTTTTTTTTT	chr7	128570180	CTTTTTTTTTTTTT	CTTTTTTTTTTTTTTTTT	3887386	VQSRTrancheINDEL99.50to99.90	0	none	0.018779	0	82	0.018779
chr7-128570180-CTTTTTTTTTTTTT-CTTTTTTTTTTTTTTTTTT	chr7	128570180	CTTTTTTTTTTTTT	CTTTTTTTTTTTTTTTTTT	3887386	VQSRTrancheINDEL99.50to99.90	0	none	0.003443	0	82	0.003443
chr7-128570180-CTTTTTTTTTTTTT-CTTTTTTTTTTTTTTTTTTT	chr7	128570180	CTTTTTTTTTTTTT	CTTTTTTTTTTTTTTTTTTT	3887386	VQSRTrancheINDEL99.50to99.90	0	none	9.150000000000004e-4	0	82	9.150000000000004e-4
chr7-128570180-CTTTTTTTTTTTTT-CTTTTTTTTTTTTTTTTTTTT	chr7	128570180	CTTTTTTTTTTTTT	CTTTTTTTTTTTTTTTTTTTT	3887386	VQSRTrancheINDEL99.50to99.90	0	none	1.27e-4	0	82	1.27e-4
chr7-128570180-CTTTTTTTTTTTTT-CTTTTTTTTTTTTTTTTTTTTT	chr7	128570180	CTTTTTTTTTTTTT	CTTTTTTTTTTTTTTTTTTTTT	3887386	VQSRTrancheINDEL99.50to99.90	0	none	1.6699999999999994e-4	0	82	1.6699999999999994e-4
chr7-128570180-CTTTTTTTTTTTTT-CTTTTTTTTTTTTTTTTTTTTTT	chr7	128570180	CTTTTTTTTTTTTT	CTTTTTTTTTTTTTTTTTTTTTT	3887386	VQSRTrancheINDEL99.50to99.90	0	none	2.2000000000000003e-5	0	82	2.2000000000000003e-5
chr7-128570180-CTTTTTTTTTTTTT-CTTTTTTTTTTTTTTTTTTTTTTT	chr7	128570180	CTTTTTTTTTTTTT	CTTTTTTTTTTTTTTTTTTTTTTT	3887386	VQSRTrancheINDEL99.50to99.90	0	none	9e-6	0	82	9e-6
chr7-128570180-CTTTTTTTTTTTTT-CTTTTTTTTTTTTTTTTTTTTTTTTGTTTTTTTTTTTTT	chr7	128570180	CTTTTTTTTTTTTT	CTTTTTTTTTTTTTTTTTTTTTTTTGTTTTTTTTTTTTT	3887386	VQSRTrancheINDEL99.50to99.90	0	none	0	0	82	1e-6
chr7-128570180-CTTTTTTTTTTTTT-CTTTTTTTTTTTTTTTTTTTTTTTTTT	chr7	128570180	CTTTTTTTTTTTTT	CTTTTTTTTTTTTTTTTTTTTTTTTTT	3887386	VQSRTrancheINDEL99.50to99.90	0	none	2.2000000000000003e-5	0	82	2.2000000000000003e-5
chr7-128570180-CTTTTTTTTTTTTT-TTTTTTTTTTTTTT	chr7	128570180	CTTTTTTTTTTTTT	TTTTTTTTTTTTTT	3887386	VQSRTrancheINDEL99.50to99.90	0	none	2.2000000000000003e-5	0	82	2.2000000000000003e-5
chr7-128570203-C-*	chr7	128570203	C	*	34691	PASS	0	none	0.003596	0	88	0.003596
chr7-128570203-C-A	chr7	128570203	C	A	34691	PASS	1.25e-6	nfe	0	0	88	1.25e-6
chr7-128570203-C-G	chr7	128570203	C	G	34691	PASS	0.0027743	eas	0.005307	0	88	0.005307
chr7-128570203-C-T	chr7	128570203	C	T	34691	PASS	0.010283	sas	0.004743	0	88	0.010283
chr7-128570216-C-A	chr7	128570216	C	A	4885	PASS	0.0083681	nfe	0.00193999999999999	2	112	0.0083681
chr7-128570216-C-T	chr7	128570216	C	T	4885	PASS	1.1087e-4	sas	0.001965	0	112	0.001965
chr7-128570226-G-A	chr7	128570226	G	A	162	VQSRTrancheSNP99.80to99.90	0	none	0	0	100	1e-6
chr7-128570226-G-T	chr7	128570226	G	T	162	VQSRTrancheSNP99.80to99.90	3.7322e-4	nfe	1.27e-4	0	100	3.7322e-4
chr7-128570266-C-*	chr7	128570266	C	*	5289451	PASS	0	none	0	0	134	1e-6
chr7-128570266-C-T	chr7	128570266	C	T	5289451	PASS	0.21525	mid	0.186905	31	134	0.21525
chr7-128570271-A-G	chr7	128570271	A	G	247544	PASS	0.0088225	mid	0.007795	2	134	0.0088225
chr7-128570589-T-C	chr7	128570589	T	C	12962759	VQSRTrancheSNP99.90to99.95	0.49416	eas	0.4291449999999998	49	134	0.49416
chr7-128570630-CCA-C	chr7	128570630	CCA	C	8169453.97	VQSRTrancheINDEL99.90to99.95	0.43478	eas	0.2717819999999999	34	134	0.43478
chr7-128570633-T-TC	chr7	128570633	T	TC	8215587.97	VQSRTrancheINDEL99.90to99.95	0.44598	eas	0.2717819999999999	34	134	0.44598
chr7-128570735-G-A	chr7	128570735	G	A	7361357	VQSRTrancheSNP99.80to99.90	0.4882	eas	0.2778829999999995	34	134	0.4882
chr7-128570816-A-C	chr7	128570816	A	C	62280	PASS	0.0051801	nfe	0.003829	1	134	0.0051801
chr7-128574596-C-A	chr7	128574596	C	A	2021	PASS	8.6265e-4	nfe	2.9400000000000004e-4	0	46	8.6265e-4
chr7-128574614-TAAAAAAAAAAAAA-CAAAAAAAAAAAAA	chr7	128574614	TAAAAAAAAAAAAA	CAAAAAAAAAAAAA	1648977	VQSRTrancheINDEL99.00to99.50	0	none	0	0	4	1e-6
chr7-128574614-TAAAAAAAAAAAAA-T	chr7	128574614	TAAAAAAAAAAAAA	T	1648977	VQSRTrancheINDEL99.00to99.50	1.6922e-4	eas	2.2000000000000003e-5	0	4	1.6922e-4
chr7-128574614-TAAAAAAAAAAAAA-TA	chr7	128574614	TAAAAAAAAAAAAA	TA	1648977	VQSRTrancheINDEL99.00to99.50	0	none	0	0	4	1e-6
chr7-128574614-TAAAAAAAAAAAAA-TAA	chr7	128574614	TAAAAAAAAAAAAA	TAA	1648977	VQSRTrancheINDEL99.00to99.50	0	none	0	0	4	1e-6
chr7-128574614-TAAAAAAAAAAAAA-TAAA	chr7	128574614	TAAAAAAAAAAAAA	TAAA	1648977	VQSRTrancheINDEL99.00to99.50	0	none	5.2999999999999994e-5	0	4	5.2999999999999994e-5
chr7-128574614-TAAAAAAAAAAAAA-TAAAA	chr7	128574614	TAAAAAAAAAAAAA	TAAAA	1648977	VQSRTrancheINDEL99.00to99.50	0	none	2.93e-4	0	4	2.93e-4
chr7-128574614-TAAAAAAAAAAAAA-TAAAAA	chr7	128574614	TAAAAAAAAAAAAA	TAAAAA	1648977	VQSRTrancheINDEL99.00to99.50	0	none	0.00141899999999999	0	4	0.00141899999999999
chr7-128574614-TAAAAAAAAAAAAA-TAAAAAA	chr7	128574614	TAAAAAAAAAAAAA	TAAAAAA	1648977	VQSRTrancheINDEL99.00to99.50	0	none	0.00805099999999999	0	4	0.00805099999999999
chr7-128574614-TAAAAAAAAAAAAA-TAAAAAAA	chr7	128574614	TAAAAAAAAAAAAA	TAAAAAAA	1648977	VQSRTrancheINDEL99.00to99.50	0	none	0.02485400000000002	0	4	0.02485400000000002
chr7-128574614-TAAAAAAAAAAAAA-TAAAAAAAA	chr7	128574614	TAAAAAAAAAAAAA	TAAAAAAAA	1648977	VQSRTrancheINDEL99.00to99.50	0	none	0.067748	1	4	0.067748
chr7-128574614-TAAAAAAAAAAAAA-TAAAAAAAAA	chr7	128574614	TAAAAAAAAAAAAA	TAAAAAAAAA	1648977	VQSRTrancheINDEL99.00to99.50	0	none	0.110094	1	4	0.110094
chr7-128574614-TAAAAAAAAAAAAA-TAAAAAAAAAA	chr7	128574614	TAAAAAAAAAAAAA	TAAAAAAAAAA	1648977	VQSRTrancheINDEL99.00to99.50	0	none	0.07904100000000001	0	4	0.07904100000000001
chr7-128574614-TAAAAAAAAAAAAA-TAAAAAAAAAAA	chr7	128574614	TAAAAAAAAAAAAA	TAAAAAAAAAAA	1648977	VQSRTrancheINDEL99.00to99.50	0	none	0.07583600000000001	0	4	0.07583600000000001
chr7-128574614-TAAAAAAAAAAAAA-TAAAAAAAAAAAA	chr7	128574614	TAAAAAAAAAAAAA	TAAAAAAAAAAAA	1648977	VQSRTrancheINDEL99.00to99.50	0	none	0.082488	0	4	0.082488
chr7-128574614-TAAAAAAAAAAAAA-TAAAAAAAAAAAAAA	chr7	128574614	TAAAAAAAAAAAAA	TAAAAAAAAAAAAAA	1648977	VQSRTrancheINDEL99.00to99.50	0	none	0.006811	0	4	0.006811
chr7-128574614-TAAAAAAAAAAAAA-TAAAAAAAAAAAAAAA	chr7	128574614	TAAAAAAAAAAAAA	TAAAAAAAAAAAAAAA	1648977	VQSRTrancheINDEL99.00to99.50	0	none	0.00144299999999999	0	4	0.00144299999999999
chr7-128574614-TAAAAAAAAAAAAA-TAAAAAAAAAAAAAAAA	chr7	128574614	TAAAAAAAAAAAAA	TAAAAAAAAAAAAAAAA	1648977	VQSRTrancheINDEL99.00to99.50	0	none	1.6699999999999994e-4	0	4	1.6699999999999994e-4
chr7-128574614-TAAAAAAAAAAAAA-TAAAAAAAAAAAAAAAAA	chr7	128574614	TAAAAAAAAAAAAA	TAAAAAAAAAAAAAAAAA	1648977	VQSRTrancheINDEL99.00to99.50	0	none	3.6999999999999985e-5	0	4	3.6999999999999985e-5
chr7-128574614-TAAAAAAAAAAAAA-TAAAAAAAAAAAAAAAAAAAA	chr7	128574614	TAAAAAAAAAAAAA	TAAAAAAAAAAAAAAAAAAAA	1648977	VQSRTrancheINDEL99.00to99.50	0	none	0	0	4	1e-6
chr7-128574616-A-*	chr7	128574616	A	*	60	VQSRTrancheSNP99.80to99.90	0	none	0.360386	0	0	0.360386
chr7-128574616-A-T	chr7	128574616	A	T	60	VQSRTrancheSNP99.80to99.90	0	none	0.00144299999999999	0	0	0.00144299999999999
chr7-128574617-A-*	chr7	128574617	A	*	274	VQSRTrancheSNP99.80to99.90	0	none	0.3013349999999993	0	4	0.3013349999999993
chr7-128574617-A-T	chr7	128574617	A	T	274	VQSRTrancheSNP99.80to99.90	0	none	0.00141899999999999	0	4	0.00141899999999999
chr7-128574618-A-*	chr7	128574618	A	*	93	VQSRTrancheSNP99.80to99.90	0	none	0.235435	0	4	0.235435
chr7-128574618-A-T	chr7	128574618	A	T	93	VQSRTrancheSNP99.80to99.90	3.29e-6	nfe	0.00120099999999999	0	4	0.00120099999999999
chr7-128574648-A-C	chr7	128574648	A	C	416	PASS	1.0307e-4	nfe	1.0799999999999996e-4	0	44	1.0799999999999996e-4
chr7-128574648-A-G	chr7	128574648	A	G	416	PASS	0	none	9e-6	0	44	9e-6
chr7-128574654-C-A	chr7	128574654	C	A	1104	VQSRTrancheSNP99.80to99.90	0	none	3.6999999999999985e-5	0	42	3.6999999999999985e-5
chr7-128574654-C-G	chr7	128574654	C	G	1104	VQSRTrancheSNP99.80to99.90	0.016766	nfe	9.859999999999992e-4	1	42	0.016766
chr7-128574654-C-T	chr7	128574654	C	T	1104	VQSRTrancheSNP99.80to99.90	9.87e-6	nfe	3.6999999999999985e-5	0	42	3.6999999999999985e-5
chr7-128574656-T-G	chr7	128574656	T	G	283	VQSRTrancheSNP99.80to99.90	0.0011374	nfe	4.270000000000005e-4	0	76	0.0011374
chr7-128574657-C-A	chr7	128574657	C	A	684	VQSRTrancheSNP99.80to99.90	1.59e-6	nfe	9e-6	0	46	9e-6
chr7-128574657-C-G	chr7	128574657	C	G	684	VQSRTrancheSNP99.80to99.90	0.0084211	nfe	5.630000000000005e-4	0	46	0.0084211
chr7-128574657-C-T	chr7	128574657	C	T	684	VQSRTrancheSNP99.80to99.90	2.5338e-4	nfe	4.490000000000005e-4	0	46	4.490000000000005e-4
chr7-128574702-ATT-A	chr7	128574702	ATT	A	42447	ExcessHet	8.1e-7	nfe	5.2999999999999994e-5	0	88	5.2999999999999994e-5
chr7-128574702-ATT-AT	chr7	128574702	ATT	AT	42447	ExcessHet	0	none	0.01111599999999999	0	88	0.01111599999999999
chr7-128574702-ATT-ATTT	chr7	128574702	ATT	ATTT	42447	ExcessHet	0	none	0.02049700000000001	0	88	0.02049700000000001
chr7-128574702-ATT-ATTTT	chr7	128574702	ATT	ATTTT	42447	ExcessHet	0	none	1.47e-4	0	88	1.47e-4
chr7-128574702-ATT-ATTTTT	chr7	128574702	ATT	ATTTTT	42447	ExcessHet	0	none	0	0	88	1e-6
chr7-128574702-ATT-ATTTTTTT	chr7	128574702	ATT	ATTTTTTT	42447	ExcessHet	0	none	0	0	88	1e-6
chr7-128574702-ATT-GTT	chr7	128574702	ATT	GTT	42447	ExcessHet	0	none	0	0	88	1e-6
chr7-128574702-ATT-TTT	chr7	128574702	ATT	TTT	42447	ExcessHet	0	none	9e-6	0	88	9e-6
chr7-128574745-A-G	chr7	128574745	A	G	163797	PASS	0.040752	sas	0.02261100000000001	3	134	0.040752
chr7-128574903-T-G	chr7	128574903	T	G	821126	PASS	0.20999	mid	0.168281	21	76	0.20999
chr7-128577998-GGAAAA-AGAAAA	chr7	128577998	GGAAAA	AGAAAA	271601	VQSRTrancheINDEL99.50to99.90	0	none	8.9e-5	0	132	8.9e-5
chr7-128577998-GGAAAA-G	chr7	128577998	GGAAAA	G	271601	VQSRTrancheINDEL99.50to99.90	0.040558	sas	0.02539100000000001	2	132	0.040558
chr7-128578960-ACAAAAAAAC-*	chr7	128578960	ACAAAAAAAC	*	11361.97	VQSRTrancheINDEL99.50to99.90	0	none	2.2000000000000003e-5	0	134	2.2000000000000003e-5
chr7-128578960-ACAAAAAAAC-A	chr7	128578960	ACAAAAAAAC	A	11361.97	VQSRTrancheINDEL99.50to99.90	0.0010661	afr	4.730000000000004e-4	1	134	0.0010661
chr7-128578961-CAAA-*	chr7	128578961	CAAA	*	2331441	VQSRTrancheINDEL99.50to99.90	0	none	4.950000000000003e-4	1	134	4.950000000000003e-4
chr7-128578961-CAAA-AAAA	chr7	128578961	CAAA	AAAA	2331441	VQSRTrancheINDEL99.50to99.90	0	none	0	0	134	1e-6
chr7-128578961-CAAA-C	chr7	128578961	CAAA	C	2331441	VQSRTrancheINDEL99.50to99.90	0.2433	afr	0.118143	12	134	0.2433
chr7-128578961-CAAA-CAA	chr7	128578961	CAAA	CAA	2331441	VQSRTrancheINDEL99.50to99.90	0	none	9e-6	0	134	9e-6
chr7-128578961-CAAA-CAAAA	chr7	128578961	CAAA	CAAAA	2331441	VQSRTrancheINDEL99.50to99.90	0	none	0	0	134	1e-6
chr7-128578963-AAAAAAC-*	chr7	128578963	AAAAAAC	*	556.97	VQSRTrancheINDEL99.50to99.90	0	none	0.118816	13	134	0.118816
chr7-128578963-AAAAAAC-A	chr7	128578963	AAAAAAC	A	556.97	VQSRTrancheINDEL99.50to99.90	0	none	9e-6	0	134	9e-6
chr7-128578964-AAAAAC-*	chr7	128578964	AAAAAC	*	3004753.97	VQSRTrancheINDEL99.50to99.90	0	none	0.118842	13	134	0.118842
chr7-128578964-AAAAAC-A	chr7	128578964	AAAAAC	A	3004753.97	VQSRTrancheINDEL99.50to99.90	0.16921	mid	0.173692	30	134	0.173692
chr7-128578965-AAAAC-*	chr7	128578965	AAAAC	*	1830	VQSRTrancheINDEL99.50to99.90	0	none	0.186151	31	132	0.186151
chr7-128578965-AAAAC-A	chr7	128578965	AAAAC	A	1830	VQSRTrancheINDEL99.50to99.90	6.16e-6	nfe	2.2000000000000003e-5	0	132	2.2000000000000003e-5
chr7-128578965-AAAAC-CAAAC	chr7	128578965	AAAAC	CAAAC	1830	VQSRTrancheINDEL99.50to99.90	0	none	0	0	132	1e-6
chr7-128580057-G-T	chr7	128580057	G	T	5694911	PASS	0.49141	eas	0.27823399999999954	34	134	0.49141
chr7-128608043-T-A	chr7	128608043	T	A	1434136	VQSRTrancheSNP99.80to99.90	0.10001	nfe	0.07749400000000002	11	132	0.10001
chr7-128608144-G-A	chr7	128608144	G	A	3938704	VQSRTrancheSNP99.80to99.90	0.16756	eas	0.128038	18	134	0.16756
chr7-128608215-T-C	chr7	128608215	T	C	2826003	PASS	0.21141	afr	0.110833	12	134	0.21141
chr7-128609409-G-*	chr7	128609409	G	*	997823	PASS	0	none	0	0	28	1e-6
chr7-128609409-G-C	chr7	128609409	G	C	997823	PASS	0.24793	afr	0.10933600000000002	1	28	0.24793
chr7-128615778-ATT-A	chr7	128615778	ATT	A	16319	VQSRTrancheINDEL99.50to99.90	6.6e-7	nfe	0	0	126	1e-6
chr7-128615778-ATT-AT	chr7	128615778	ATT	AT	16319	VQSRTrancheINDEL99.50to99.90	0	none	0.002189	0	126	0.002189
chr7-128615778-ATT-ATTT	chr7	128615778	ATT	ATTT	16319	VQSRTrancheINDEL99.50to99.90	0	none	0.01191299999999999	1	126	0.01191299999999999
chr7-128615778-ATT-ATTTT	chr7	128615778	ATT	ATTTT	16319	VQSRTrancheINDEL99.50to99.90	0	none	7.099999999999998e-5	0	126	7.099999999999998e-5
chr7-128615778-ATT-TTT	chr7	128615778	ATT	TTT	16319	VQSRTrancheINDEL99.50to99.90	0	none	0	0	126	1e-6
chr7-128615926-TTAAA-T	chr7	128615926	TTAAA	T	473.97	VQSRTrancheINDEL99.50to99.90	3e-7	nfe	0	1	134	1e-6
chr7-128618000-A-G	chr7	128618000	A	G	5337603	VQSRTrancheSNP99.80to99.90	0.48803	eas	0.2775259999999995	34	126	0.48803
chr7-128618012-T-C	chr7	128618012	T	C	4430	VQSRTrancheSNP99.95to100.00	0.0010337	afr	0.004261	1	116	0.004261
chr7-128618048-C-G	chr7	128618048	C	G	19270	VQSRTrancheSNP99.95to100.00	0.0013701	eas	0.006879	1	94	0.006879
chr7-128618049-C-A	chr7	128618049	C	A	18852	VQSRTrancheSNP99.95to100.00	0.0013362	eas	0.006647	1	94	0.006647
chr7-128618055-C-T	chr7	128618055	C	T	16743	VQSRTrancheSNP99.95to100.00	0.0013615	eas	0.005616	1	94	0.005616
chr7-128618072-A-C	chr7	128618072	A	C	13676	VQSRTrancheSNP99.95to100.00	0.0016479	eas	0.00559	1	90	0.00559
chr7-128618079-ATGTG-A	chr7	128618079	ATGTG	A	12022.97	VQSRTrancheINDEL96.00to97.00	0.0011675	eas	0.005385	1	96	0.005385
chr7-128618093-C-T	chr7	128618093	C	T	12332	VQSRTrancheSNP99.95to100.00	0.0023506	eas	0.005024	1	84	0.005024
chr7-128618094-T-A	chr7	128618094	T	A	11699	VQSRTrancheSNP99.95to100.00	0.002465	eas	0.004896	1	84	0.004896
chr7-128618100-A-T	chr7	128618100	A	T	11363	VQSRTrancheSNP99.95to100.00	0.0028334	afr	0.004359	1	84	0.004359
chr7-128655824-C-A	chr7	128655824	C	A	69291	VQSRTrancheSNP99.70to99.80	0	none	0	0	0	1e-6
chr7-128655824-C-G	chr7	128655824	C	G	69291	VQSRTrancheSNP99.70to99.80	0	none	0	0	0	1e-6
chr7-128655824-C-T	chr7	128655824	C	T	69291	VQSRTrancheSNP99.70to99.80	0.024295	nfe	0.02823300000000001	0	0	0.02823300000000001
chr7-128655829-C-A	chr7	128655829	C	A	43	PASS	0	none	2.2000000000000003e-5	0	0	2.2000000000000003e-5
chr7-128655830-T-A	chr7	128655830	T	A	104	VQSRTrancheSNP99.80to99.90	0	none	2.2000000000000003e-5	0	0	2.2000000000000003e-5
chr7-128655830-T-C	chr7	128655830	T	C	104	VQSRTrancheSNP99.80to99.90	0	none	2.2000000000000003e-5	0	0	2.2000000000000003e-5
chr7-128655848-G-A	chr7	128655848	G	A	73075	VQSRTrancheSNP99.90to99.95	0.17202	sas	0.043506	0	0	0.17202
chr7-128655998-T-G	chr7	128655998	T	G	4461387	PASS	0.88963	eas	0.5355320000000007	2	6	0.88963
chr7-128656014-G-A	chr7	128656014	G	A	10325	PASS	0.0027425	nfe	0.00110399999999999	0	4	0.0027425
chr7-128656049-TGGGGCA-T	chr7	128656049	TGGGGCA	T	1240992.97	VQSRTrancheINDEL99.50to99.90	0.24851	afr	0.10816700000000004	0	4	0.24851
chr7-128656050-G-*	chr7	128656050	G	*	46	VQSRTrancheSNP99.80to99.90	0	none	0.10817300000000002	0	6	0.10817300000000002
chr7-128656050-G-C	chr7	128656050	G	C	46	VQSRTrancheSNP99.80to99.90	0	none	9e-6	0	6	9e-6
chr7-128656051-G-*	chr7	128656051	G	*	75	VQSRTrancheSNP99.90to99.95	0	none	0.10817300000000002	0	6	0.10817300000000002
chr7-128656051-G-A	chr7	128656051	G	A	75	VQSRTrancheSNP99.90to99.95	0	none	0	0	6	1e-6
chr7-128656170-C-*	chr7	128656170	C	*	1724300	PASS	0	none	9.380000000000004e-4	0	56	9.380000000000004e-4
chr7-128656170-C-T	chr7	128656170	C	T	1724300	PASS	0.19323	afr	0.101324	5	56	0.19323
chr7-128656268-A-G	chr7	128656268	A	G	21985	VQSRTrancheSNP99.80to99.90	0.0089609	afr	0.017459	3	76	0.017459
chr7-128656268-A-T	chr7	128656268	A	T	21985	VQSRTrancheSNP99.80to99.90	0	none	0	0	76	1e-6
chr7-128656303-G-A	chr7	128656303	G	A	43340	VQSRTrancheSNP99.80to99.90	0.003677	nfe	0.002687	1	90	0.003677
chr7-128656410-A-C	chr7	128656410	A	C	755	VQSRTrancheSNP99.80to99.90	8.0757e-4	sas	8.9e-5	0	18	8.0757e-4
chr7-128656435-C-G	chr7	128656435	C	G	41719	PASS	0.0094025	nfe	0.004506	2	32	0.0094025
chr7-128656465-G-C	chr7	128656465	G	C	25699	VQSRTrancheSNP99.80to99.90	0.021949	afr	0.02030000000000001	0	18	0.021949
chr7-128656584-T-C	chr7	128656584	T	C	201125	PASS	0.11321	nfe	0.04802500000000002	0	0	0.11321
chr7-128656760-A-G	chr7	128656760	A	G	411047	PASS	0	none	9e-6	0	0	9e-6
chr7-128656760-A-T	chr7	128656760	A	T	411047	PASS	0.19724	afr	0.07449300000000002	0	0	0.19724
chr7-128656761-A-G	chr7	128656761	A	G	342811	PASS	0.13452	afr	0.058328	0	0	0.13452
chr7-128657368-A-C	chr7	128657368	A	C	200690	PASS	0	none	5.2999999999999994e-5	0	2	5.2999999999999994e-5
chr7-128657368-A-G	chr7	128657368	A	G	200690	PASS	0.18579	amr	0.06545000000000001	0	2	0.18579
chr7-128657602-G-A	chr7	128657602	G	A	68885	VQSRTrancheSNP99.90to99.95	0	none	2.2000000000000003e-5	0	94	2.2000000000000003e-5
chr7-128657602-G-T	chr7	128657602	G	T	68885	VQSRTrancheSNP99.90to99.95	0.036398	sas	0.01681000000000001	1	94	0.036398
chr7-128657731-C-T	chr7	128657731	C	T	830360	PASS	0.18065	nfe	0.12754400000000002	25	100	0.18065
chr7-128657841-C-A	chr7	128657841	C	A	15674	PASS	0	none	0	0	92	1e-6
chr7-128657841-C-G	chr7	128657841	C	G	15674	PASS	0.0050144	nfe	0.00176599999999999	1	92	0.0050144
chr7-128657862-G-A	chr7	128657862	G	A	663971	PASS	0.15857	eas	0.08906700000000001	14	94	0.15857
chr7-128657980-T-C	chr7	128657980	T	C	40849	PASS	0.0061014	nfe	0.004106	1	102	0.0061014
chr7-128658012-G-A	chr7	128658012	G	A	103121	VQSRTrancheSNP99.90to99.95	0.033365	sas	0.01615900000000001	1	110	0.033365
chr7-128658316-C-A	chr7	128658316	C	A	1364759	PASS	0	none	0	0	72	1e-6
chr7-128658316-C-G	chr7	128658316	C	G	1364759	PASS	0.46758	eas	0.17415300000000003	21	72	0.46758
chr7-128658546-T-A	chr7	128658546	T	A	395684	PASS	0.19921	sas	0.10087500000000002	10	78	0.19921
chr7-128658546-T-TTTTTAATGATA	chr7	128658546	T	TTTTTAATGATA	395684	PASS	0	none	0	0	78	1e-6
chr7-128658614-A-T	chr7	128658614	A	T	23269	PASS	0.022869	nfe	0.006123	1	46	0.022869
chr7-128658866-C-T	chr7	128658866	C	T	45696	PASS	0.12641	mid	0.02355800000000002	0	0	0.12641
chr7-128658919-GTTTT-ATTTT	chr7	128658919	GTTTT	ATTTT	69213	PASS	0	none	0	0	0	1e-6
chr7-128658919-GTTTT-G	chr7	128658919	GTTTT	G	69213	PASS	0	none	0	0	0	1e-6
chr7-128658919-GTTTT-GT	chr7	128658919	GTTTT	GT	69213	PASS	0	none	1.47e-4	0	0	1.47e-4
chr7-128658919-GTTTT-GTT	chr7	128658919	GTTTT	GTT	69213	PASS	0	none	7.950000000000004e-4	0	0	7.950000000000004e-4
chr7-128658919-GTTTT-GTTT	chr7	128658919	GTTTT	GTTT	69213	PASS	0	none	0.005345	0	0	0.005345
chr7-128658919-GTTTT-GTTTTT	chr7	128658919	GTTTT	GTTTTT	69213	PASS	0	none	0.03442900000000001	0	0	0.03442900000000001
chr7-128658919-GTTTT-GTTTTTT	chr7	128658919	GTTTT	GTTTTTT	69213	PASS	0	none	0.005115	0	0	0.005115
chr7-128658919-GTTTT-GTTTTTTT	chr7	128658919	GTTTT	GTTTTTTT	69213	PASS	0	none	5.39e-4	0	0	5.39e-4
chr7-128658919-GTTTT-GTTTTTTTT	chr7	128658919	GTTTT	GTTTTTTTT	69213	PASS	0	none	9e-6	0	0	9e-6
chr7-128658919-GTTTT-TTTTT	chr7	128658919	GTTTT	TTTTT	69213	PASS	0	none	4.710000000000004e-4	0	0	4.710000000000004e-4
chr7-128669172-T-*	chr7	128669172	T	*	57278.97	VQSRTrancheINDEL95.00to96.00	0	none	0	0	0	1e-6
chr7-128669172-T-TACACC	chr7	128669172	T	TACACC	57278.97	VQSRTrancheINDEL95.00to96.00	0	none	3.150000000000005e-4	0	0	3.150000000000005e-4
chr7-128669172-T-TACACCTACC	chr7	128669172	T	TACACCTACC	57278.97	VQSRTrancheINDEL95.00to96.00	0	none	0.00115199999999999	0	0	0.00115199999999999
chr7-128669172-T-TACACCTACCTCGC	chr7	128669172	T	TACACCTACCTCGC	57278.97	VQSRTrancheINDEL95.00to96.00	0	none	1.27e-4	0	0	1.27e-4
chr7-128669172-T-TACACCTACCTCGCTGA	chr7	128669172	T	TACACCTACCTCGCTGA	57278.97	VQSRTrancheINDEL95.00to96.00	0.001794	sas	0.00119999999999999	0	0	0.001794
chr7-128669172-T-TACACCTACCTCGCTGATGCC	chr7	128669172	T	TACACCTACCTCGCTGATGCC	57278.97	VQSRTrancheINDEL95.00to96.00	0.012651	afr	4.03e-4	0	0	0.012651
chr7-128669172-T-TACACCTACCTCGCTGATGCCTGGAA	chr7	128669172	T	TACACCTACCTCGCTGATGCCTGGAA	57278.97	VQSRTrancheINDEL95.00to96.00	0.067174	eas	6.780000000000002e-4	0	0	0.067174
chr7-128669172-T-TACACCTACCTCGCTGATGCCTGGAATGGAAAAAGAAG	chr7	128669172	T	TACACCTACCTCGCTGATGCCTGGAATGGAAAAAGAAG	57278.97	VQSRTrancheINDEL95.00to96.00	0.52284	eas	2.720000000000003e-4	0	0	0.52284
chr7-128669172-T-TACACCTACCTCGCTGATGCCTGGAATGGAAAAAGAAGTGCCGA	chr7	128669172	T	TACACCTACCTCGCTGATGCCTGGAATGGAAAAAGAAGTGCCGA	57278.97	VQSRTrancheINDEL95.00to96.00	0.40048	nfe	0.03162	0	0	0.40048
chr7-128669172-T-TACACCTACCTCGCTGATGCCTGGAATGGAAAAAGAAGTGCCGAG	chr7	128669172	T	TACACCTACCTCGCTGATGCCTGGAATGGAAAAAGAAGTGCCGAG	57278.97	VQSRTrancheINDEL95.00to96.00	0	none	9e-6	0	0	9e-6
chr7-128669177-T-C	chr7	128669177	T	C	24360	VQSRTrancheSNP99.90to99.95	0	none	0.02134300000000001	0	0	0.02134300000000001
chr7-128672142-G-A	chr7	128672142	G	A	1566492	PASS	0.44569	eas	0.245644	33	128	0.44569
chr7-128672181-CTT-C	chr7	128672181	CTT	C	69907.97	ExcessHet	1.83e-6	nfe	7.099999999999998e-5	0	106	7.099999999999998e-5
chr7-128672181-CTT-CT	chr7	128672181	CTT	CT	69907.97	ExcessHet	0	none	0.02532000000000001	0	106	0.02532000000000001
chr7-128672181-CTT-CTTT	chr7	128672181	CTT	CTTT	69907.97	ExcessHet	0	none	0.04211200000000002	2	106	0.04211200000000002
chr7-128672181-CTT-CTTTT	chr7	128672181	CTT	CTTTT	69907.97	ExcessHet	0	none	3.6000000000000035e-4	0	106	3.6000000000000035e-4
chr7-128672181-CTT-CTTTTT	chr7	128672181	CTT	CTTTTT	69907.97	ExcessHet	0	none	0	0	106	1e-6
chr7-128672181-CTT-CTTTTTTTTT	chr7	128672181	CTT	CTTTTTTTTT	69907.97	ExcessHet	0	none	5.2999999999999994e-5	0	106	5.2999999999999994e-5
chr7-128672191-TCCC-CCCC	chr7	128672191	TCCC	CCCC	712905	PASS	0	none	0.100002	11	132	0.100002
chr7-128672191-TCCC-T	chr7	128672191	TCCC	T	712905	PASS	0	none	4.05e-4	0	132	4.05e-4
chr7-128672191-TCCC-TC	chr7	128672191	TCCC	TC	712905	PASS	0	none	2.9400000000000004e-4	0	132	2.9400000000000004e-4
chr7-128672191-TCCC-TCC	chr7	128672191	TCCC	TCC	712905	PASS	0	none	5.2999999999999994e-5	0	132	5.2999999999999994e-5
chr7-128672191-TCCC-TCCCC	chr7	128672191	TCCC	TCCCC	712905	PASS	0	none	5.870000000000004e-4	0	132	5.870000000000004e-4
chr7-128672396-C-T	chr7	128672396	C	T	8783574	PASS	0.46633	sas	0.3621319999999999	54	134	0.46633
chr7-128672409-C-G	chr7	128672409	C	G	3207452	PASS	0.16762	eas	0.12879100000000002	18	134	0.16762
chr7-128672622-T-*	chr7	128672622	T	*	66648	PASS	0	none	2.2000000000000003e-5	0	4	2.2000000000000003e-5
chr7-128672622-T-C	chr7	128672622	T	C	66648	PASS	0.036454	nfe	0.01231699999999998	0	4	0.036454
chr7-128672622-T-G	chr7	128672622	T	G	66648	PASS	3.81e-6	nfe	4.260000000000005e-4	0	4	4.260000000000005e-4
chr7-128672649-AG-*	chr7	128672649	AG	*	400703	PASS	0	none	0.00107999999999999	0	4	0.00107999999999999
chr7-128672649-AG-A	chr7	128672649	AG	A	400703	PASS	0.17421	eas	0.02538200000000001	2	4	0.17421
chr7-128672649-AG-AAGGGGGGGGGTG	chr7	128672649	AG	AAGGGGGGGGGTG	400703	PASS	0	none	0	0	4	1e-6
chr7-128672649-AG-AGG	chr7	128672649	AG	AGG	400703	PASS	0	none	0.002033	0	4	0.002033
chr7-128672649-AG-AGGG	chr7	128672649	AG	AGGG	400703	PASS	0	none	1.27e-4	0	4	1.27e-4
chr7-128672649-AG-AGGGG	chr7	128672649	AG	AGGGG	400703	PASS	0	none	9e-6	0	4	9e-6
chr7-128672649-AG-AGGGGG	chr7	128672649	AG	AGGGGG	400703	PASS	0	none	2.2000000000000003e-5	0	4	2.2000000000000003e-5
chr7-128672649-AG-AGGGGGG	chr7	128672649	AG	AGGGGGG	400703	PASS	0	none	9e-6	0	4	9e-6
chr7-128672649-AG-AGGGGGGG	chr7	128672649	AG	AGGGGGGG	400703	PASS	0	none	1.27e-4	0	4	1.27e-4
chr7-128672649-AG-AGGGGGGGG	chr7	128672649	AG	AGGGGGGGG	400703	PASS	0	none	6.999999999999998e-5	0	4	6.999999999999998e-5
chr7-128672649-AG-AGGGGGGGGGGG	chr7	128672649	AG	AGGGGGGGGGGG	400703	PASS	0	none	9e-6	0	4	9e-6
chr7-128672649-AG-AGGGGGGGGGGGG	chr7	128672649	AG	AGGGGGGGGGGGG	400703	PASS	0	none	3.6999999999999985e-5	0	4	3.6999999999999985e-5
chr7-128672649-AG-AGGGGGGGGGGGGG	chr7	128672649	AG	AGGGGGGGGGGGGG	400703	PASS	0	none	5.2999999999999994e-5	0	4	5.2999999999999994e-5
chr7-128672649-AG-AGGGGGGGGGGGGGG	chr7	128672649	AG	AGGGGGGGGGGGGGG	400703	PASS	0	none	9e-6	0	4	9e-6
chr7-128672649-AG-AGGGGGGGGTG	chr7	128672649	AG	AGGGGGGGGTG	400703	PASS	0	none	0	0	4	1e-6
chr7-128672649-AG-AGGGGGGGTGGGGGGG	chr7	128672649	AG	AGGGGGGGTGGGGGGG	400703	PASS	0	none	0	0	4	1e-6
chr7-128672649-AG-AGGGGGTGGG	chr7	128672649	AG	AGGGGGTGGG	400703	PASS	0	none	0	0	4	1e-6
chr7-128672649-AG-CG	chr7	128672649	AG	CG	400703	PASS	0	none	3.6999999999999985e-5	0	4	3.6999999999999985e-5
chr7-128672649-AG-GG	chr7	128672649	AG	GG	400703	PASS	0	none	0.065427	0	4	0.065427
chr7-128672649-AG-TG	chr7	128672649	AG	TG	400703	PASS	0	none	5.620000000000005e-4	0	4	5.620000000000005e-4
chr7-128672650-GGGGGGGGC-*	chr7	128672650	GGGGGGGGC	*	158427	VQSRTrancheINDEL99.00to99.50	0	none	0.02411800000000001	2	84	0.02411800000000001
chr7-128672650-GGGGGGGGC-AGGGGGGGC	chr7	128672650	GGGGGGGGC	AGGGGGGGC	158427	VQSRTrancheINDEL99.00to99.50	0	none	0.051883	0	84	0.051883
chr7-128672650-GGGGGGGGC-CGGGGGGGC	chr7	128672650	GGGGGGGGC	CGGGGGGGC	158427	VQSRTrancheINDEL99.00to99.50	0	none	9e-6	0	84	9e-6
chr7-128672650-GGGGGGGGC-G	chr7	128672650	GGGGGGGGC	G	158427	VQSRTrancheINDEL99.00to99.50	0	none	0	0	84	1e-6
chr7-128672650-GGGGGGGGC-GCTCTGGCCCTGGGGGGGC	chr7	128672650	GGGGGGGGC	GCTCTGGCCCTGGGGGGGC	158427	VQSRTrancheINDEL99.00to99.50	0	none	0	0	84	1e-6
chr7-128672650-GGGGGGGGC-GGGGGGGAGGGGGGGC	chr7	128672650	GGGGGGGGC	GGGGGGGAGGGGGGGC	158427	VQSRTrancheINDEL99.00to99.50	0	none	0	0	84	1e-6
chr7-128672650-GGGGGGGGC-GGGGGGGGGGGTGGGGGGGC	chr7	128672650	GGGGGGGGC	GGGGGGGGGGGTGGGGGGGC	158427	VQSRTrancheINDEL99.00to99.50	0	none	0	0	84	1e-6
chr7-128672650-GGGGGGGGC-TGGGGGGGC	chr7	128672650	GGGGGGGGC	TGGGGGGGC	158427	VQSRTrancheINDEL99.00to99.50	0	none	9e-6	0	84	9e-6
chr7-128672652-GGGGGGC-*	chr7	128672652	GGGGGGC	*	42267	PASS	0	none	0	0	104	1e-6
chr7-128672652-GGGGGGC-CGGGGGC	chr7	128672652	GGGGGGC	CGGGGGC	42267	PASS	0	none	0.002313	2	104	0.002313
chr7-128672652-GGGGGGC-G	chr7	128672652	GGGGGGC	G	42267	PASS	0	none	3.6999999999999985e-5	0	104	3.6999999999999985e-5
chr7-128672652-GGGGGGC-TGGGGGC	chr7	128672652	GGGGGGC	TGGGGGC	42267	PASS	0	none	0	0	104	1e-6
chr7-128672655-GGGC-*	chr7	128672655	GGGC	*	226511	PASS	0	none	5.2999999999999994e-5	0	38	5.2999999999999994e-5
chr7-128672655-GGGC-AGGC	chr7	128672655	GGGC	AGGC	226511	PASS	0	none	1.6699999999999994e-4	0	38	1.6699999999999994e-4
chr7-128672655-GGGC-G	chr7	128672655	GGGC	G	226511	PASS	0	none	0	0	38	1e-6
chr7-128672655-GGGC-GAGGC	chr7	128672655	GGGC	GAGGC	226511	PASS	0	none	0.02934800000000001	0	38	0.02934800000000001
chr7-128672655-GGGC-GCGGC	chr7	128672655	GGGC	GCGGC	226511	PASS	0	none	0	0	38	1e-6
chr7-128672655-GGGC-GTGGC	chr7	128672655	GGGC	GTGGC	226511	PASS	0	none	2.2000000000000003e-5	0	38	2.2000000000000003e-5
chr7-128672655-GGGC-TGGC	chr7	128672655	GGGC	TGGC	226511	PASS	0	none	0	0	38	1e-6
chr7-128672658-CGGGGG-*	chr7	128672658	CGGGGG	*	353956	VQSRTrancheINDEL99.50to99.90	0	none	0.019769	0	6	0.019769
chr7-128672658-CGGGGG-AGGGGG	chr7	128672658	CGGGGG	AGGGGG	353956	VQSRTrancheINDEL99.50to99.90	0	none	7.710000000000004e-4	0	6	7.710000000000004e-4
chr7-128672658-CGGGGG-C	chr7	128672658	CGGGGG	C	353956	VQSRTrancheINDEL99.50to99.90	0	none	8.9e-5	0	6	8.9e-5
chr7-128672658-CGGGGG-CG	chr7	128672658	CGGGGG	CG	353956	VQSRTrancheINDEL99.50to99.90	0	none	9e-6	0	6	9e-6
chr7-128672658-CGGGGG-CGG	chr7	128672658	CGGGGG	CGG	353956	VQSRTrancheINDEL99.50to99.90	0	none	2.93e-4	0	6	2.93e-4
chr7-128672658-CGGGGG-CGGG	chr7	128672658	CGGGGG	CGGG	353956	VQSRTrancheINDEL99.50to99.90	0	none	0	0	6	1e-6
chr7-128672658-CGGGGG-CGGGG	chr7	128672658	CGGGGG	CGGGG	353956	VQSRTrancheINDEL99.50to99.90	0	none	0	0	6	1e-6
chr7-128672658-CGGGGG-CGGGGGCGTTTTGGGGCCGGGGGGGGGGGGGGGGGGGGGG	chr7	128672658	CGGGGG	CGGGGGCGTTTTGGGGCCGGGGGGGGGGGGGGGGGGGGGG	353956	VQSRTrancheINDEL99.50to99.90	0	none	0	0	6	1e-6
chr7-128672658-CGGGGG-CGGGGGG	chr7	128672658	CGGGGG	CGGGGGG	353956	VQSRTrancheINDEL99.50to99.90	0	none	5.2999999999999994e-5	0	6	5.2999999999999994e-5
chr7-128672658-CGGGGG-CGGGGGGGGG	chr7	128672658	CGGGGG	CGGGGGGGGG	353956	VQSRTrancheINDEL99.50to99.90	0	none	0	0	6	1e-6
chr7-128672658-CGGGGG-CGGGGGGGGGGGGGG	chr7	128672658	CGGGGG	CGGGGGGGGGGGGGG	353956	VQSRTrancheINDEL99.50to99.90	0	none	2.2000000000000003e-5	0	6	2.2000000000000003e-5
chr7-128672658-CGGGGG-CGGGGGGGGGGGGGGG	chr7	128672658	CGGGGG	CGGGGGGGGGGGGGGG	353956	VQSRTrancheINDEL99.50to99.90	0	none	0	0	6	1e-6
chr7-128672658-CGGGGG-CGGGGGGGGGGGGGGGGGGGGG	chr7	128672658	CGGGGG	CGGGGGGGGGGGGGGGGGGGGG	353956	VQSRTrancheINDEL99.50to99.90	0	none	5.2999999999999994e-5	0	6	5.2999999999999994e-5
chr7-128672658-CGGGGG-CGGGGGGGGGGGGGGGGGGGGGG	chr7	128672658	CGGGGG	CGGGGGGGGGGGGGGGGGGGGGG	353956	VQSRTrancheINDEL99.50to99.90	0	none	5.2999999999999994e-5	0	6	5.2999999999999994e-5
chr7-128672658-CGGGGG-CGGGGGGGGGGGGGGGGGGGGGGG	chr7	128672658	CGGGGG	CGGGGGGGGGGGGGGGGGGGGGGG	353956	VQSRTrancheINDEL99.50to99.90	0	none	2.2000000000000003e-5	0	6	2.2000000000000003e-5
chr7-128672658-CGGGGG-CTTTCACCCCGGGGGGGGGGGGGGGGGGGGGGGG	chr7	128672658	CGGGGG	CTTTCACCCCGGGGGGGGGGGGGGGGGGGGGGGG	353956	VQSRTrancheINDEL99.50to99.90	0	none	9e-6	0	6	9e-6
chr7-128672658-CGGGGG-CTTTTAAAAGCCTGGGGGGGGGGGGGGGGGGGGG	chr7	128672658	CGGGGG	CTTTTAAAAGCCTGGGGGGGGGGGGGGGGGGGGG	353956	VQSRTrancheINDEL99.50to99.90	0	none	0	0	6	1e-6
chr7-128672658-CGGGGG-GGGGGG	chr7	128672658	CGGGGG	GGGGGG	353956	VQSRTrancheINDEL99.50to99.90	0	none	0.13093200000000002	0	6	0.13093200000000002
chr7-128672658-CGGGGG-TGGGGG	chr7	128672658	CGGGGG	TGGGGG	353956	VQSRTrancheINDEL99.50to99.90	0	none	6.310000000000003e-4	0	6	6.310000000000003e-4
chr7-128672664-G-A	chr7	128672664	G	A	4654	VQSRTrancheINDEL99.90to99.95	1.35e-6	nfe	1.0699999999999996e-4	0	12	1.0699999999999996e-4
chr7-128672664-G-C	chr7	128672664	G	C	4654	VQSRTrancheINDEL99.90to99.95	5.015e-5	nfe	0.01046799999999999	0	12	0.01046799999999999
chr7-128672664-G-GA	chr7	128672664	G	GA	4654	VQSRTrancheINDEL99.90to99.95	0	none	9e-6	0	12	9e-6
chr7-128672664-G-GAGGCGGGGGC	chr7	128672664	G	GAGGCGGGGGC	4654	VQSRTrancheINDEL99.90to99.95	0	none	0	0	12	1e-6
chr7-128672664-G-GC	chr7	128672664	G	GC	4654	VQSRTrancheINDEL99.90to99.95	0	none	9e-6	0	12	9e-6
chr7-128672664-G-GCCC	chr7	128672664	G	GCCC	4654	VQSRTrancheINDEL99.90to99.95	0	none	9e-6	0	12	9e-6
chr7-128672664-G-GCCCC	chr7	128672664	G	GCCCC	4654	VQSRTrancheINDEL99.90to99.95	0	none	9e-6	0	12	9e-6
chr7-128672664-G-GCCCCC	chr7	128672664	G	GCCCCC	4654	VQSRTrancheINDEL99.90to99.95	0	none	9e-6	0	12	9e-6
chr7-128672664-G-GCCCCCCC	chr7	128672664	G	GCCCCCCC	4654	VQSRTrancheINDEL99.90to99.95	0	none	9e-6	0	12	9e-6
chr7-128672664-G-GCCCCCCCCC	chr7	128672664	G	GCCCCCCCCC	4654	VQSRTrancheINDEL99.90to99.95	0	none	2.2000000000000003e-5	0	12	2.2000000000000003e-5
chr7-128672664-G-GCCCCCCCCCC	chr7	128672664	G	GCCCCCCCCCC	4654	VQSRTrancheINDEL99.90to99.95	0	none	9e-6	0	12	9e-6
chr7-128672664-G-GCCCCCCCCCCC	chr7	128672664	G	GCCCCCCCCCCC	4654	VQSRTrancheINDEL99.90to99.95	0	none	0	0	12	1e-6
chr7-128672664-G-GCCCCCCCCCCCCC	chr7	128672664	G	GCCCCCCCCCCCCC	4654	VQSRTrancheINDEL99.90to99.95	0	none	9e-6	0	12	9e-6
chr7-128672664-G-GGCCGGCGCC	chr7	128672664	G	GGCCGGCGCC	4654	VQSRTrancheINDEL99.90to99.95	0	none	0	0	12	1e-6
chr7-128672664-G-GGGC	chr7	128672664	G	GGGC	4654	VQSRTrancheINDEL99.90to99.95	0	none	0	0	12	1e-6
chr7-128672664-G-GGGGGCCCCCCCCCCCC	chr7	128672664	G	GGGGGCCCCCCCCCCCC	4654	VQSRTrancheINDEL99.90to99.95	0	none	0	0	12	1e-6
chr7-128672664-G-GGGGGGGGGCCCCCCCCCCC	chr7	128672664	G	GGGGGGGGGCCCCCCCCCCC	4654	VQSRTrancheINDEL99.90to99.95	0	none	0	0	12	1e-6
chr7-128672664-G-T	chr7	128672664	G	T	4654	VQSRTrancheINDEL99.90to99.95	0	none	2.2000000000000003e-5	0	12	2.2000000000000003e-5
chr7-128675534-T-A	chr7	128675534	T	A	21678026	PASS	0.30847	eas	0.142512	16	134	0.30847
chr7-128675534-T-C	chr7	128675534	T	C	21678026	PASS	0.87488	afr	0.8434390000000007	118	134	0.87488
chr7-128675618-A-ATTC	chr7	128675618	A	ATTC	13269509.97	PASS	0.48693	eas	0.27793699999999955	34	134	0.48693
chr7-128675737-C-G	chr7	128675737	C	G	14169259	PASS	0.48854	eas	0.28160899999999967	34	134	0.48854
chr7-128675828-C-A	chr7	128675828	C	A	11871760	PASS	0.48849	eas	0.2778559999999995	34	134	0.48849
chr7-128675835-A-T	chr7	128675835	A	T	4645428	PASS	0.21069	afr	0.110726	12	134	0.21069
chr7-128675949-T-C	chr7	128675949	T	C	6516604	PASS	0.47709	eas	0.2764799999999994	34	134	0.47709
chr7-128675990-CATTT-AATTT	chr7	128675990	CATTT	AATTT	16977	PASS	0	none	3.6999999999999985e-5	0	120	3.6999999999999985e-5
chr7-128675990-CATTT-C	chr7	128675990	CATTT	C	16977	PASS	0.0017718	nfe	7.030000000000005e-4	2	120	0.0017718
chr7-128677504-CAAAAAAAA-*	chr7	128677504	CAAAAAAAA	*	9475194.97	PASS	0	none	9e-6	0	108	9e-6
chr7-128677504-CAAAAAAAA-C	chr7	128677504	CAAAAAAAA	C	9475194.97	PASS	4.247e-5	nfe	0	0	108	4.247e-5
chr7-128677504-CAAAAAAAA-CAAAA	chr7	128677504	CAAAAAAAA	CAAAA	9475194.97	PASS	0	none	0	0	108	1e-6
chr7-128677504-CAAAAAAAA-CAAAAA	chr7	128677504	CAAAAAAAA	CAAAAA	9475194.97	PASS	0	none	5.2999999999999994e-5	0	108	5.2999999999999994e-5
chr7-128677504-CAAAAAAAA-CAAAAAA	chr7	128677504	CAAAAAAAA	CAAAAAA	9475194.97	PASS	0	none	4.05e-4	0	108	4.05e-4
chr7-128677504-CAAAAAAAA-CAAAAAAA	chr7	128677504	CAAAAAAAA	CAAAAAAA	9475194.97	PASS	0	none	0.002789	0	108	0.002789
chr7-128677504-CAAAAAAAA-CAAAAAAAAA	chr7	128677504	CAAAAAAAA	CAAAAAAAAA	9475194.97	PASS	0	none	0.027202	1	108	0.027202
chr7-128677504-CAAAAAAAA-CAAAAAAAAAA	chr7	128677504	CAAAAAAAA	CAAAAAAAAAA	9475194.97	PASS	0	none	0.07556800000000001	6	108	0.07556800000000001
chr7-128677504-CAAAAAAAA-CAAAAAAAAAAA	chr7	128677504	CAAAAAAAA	CAAAAAAAAAAA	9475194.97	PASS	0	none	0.15610300000000002	22	108	0.15610300000000002
chr7-128677504-CAAAAAAAA-CAAAAAAAAAAAA	chr7	128677504	CAAAAAAAA	CAAAAAAAAAAAA	9475194.97	PASS	0	none	0.19953	30	108	0.19953
chr7-128677504-CAAAAAAAA-CAAAAAAAAAAAAA	chr7	128677504	CAAAAAAAA	CAAAAAAAAAAAAA	9475194.97	PASS	0	none	0.25586499999999973	34	108	0.25586499999999973
chr7-128677504-CAAAAAAAA-CAAAAAAAAAAAAAA	chr7	128677504	CAAAAAAAA	CAAAAAAAAAAAAAA	9475194.97	PASS	0	none	0.11609900000000002	13	108	0.11609900000000002
chr7-128677504-CAAAAAAAA-CAAAAAAAAAAAAAAA	chr7	128677504	CAAAAAAAA	CAAAAAAAAAAAAAAA	9475194.97	PASS	0	none	0.018661	2	108	0.018661
chr7-128677504-CAAAAAAAA-CAAAAAAAAAAAAAAAA	chr7	128677504	CAAAAAAAA	CAAAAAAAAAAAAAAAA	9475194.97	PASS	0	none	0.001964	0	108	0.001964
chr7-128677504-CAAAAAAAA-CAAAAAAAAAAAAAAAAA	chr7	128677504	CAAAAAAAA	CAAAAAAAAAAAAAAAAA	9475194.97	PASS	0	none	1.0799999999999996e-4	0	108	1.0799999999999996e-4
chr7-128677504-CAAAAAAAA-CAAAAAAAAAAAAAAAAAA	chr7	128677504	CAAAAAAAA	CAAAAAAAAAAAAAAAAAA	9475194.97	PASS	0	none	2.2000000000000003e-5	0	108	2.2000000000000003e-5
chr7-128677504-CAAAAAAAA-CAAAAAAAAAAAAAAAAAAA	chr7	128677504	CAAAAAAAA	CAAAAAAAAAAAAAAAAAAA	9475194.97	PASS	0	none	0	0	108	1e-6
chr7-128677547-G-T	chr7	128677547	G	T	69	VQSRTrancheSNP99.70to99.80	4.85e-6	nfe	5.2999999999999994e-5	1	128	5.2999999999999994e-5
chr7-128677558-G-T	chr7	128677558	G	T	186	VQSRTrancheSNP99.80to99.90	1.4e-6	nfe	1.0799999999999996e-4	1	122	1.0799999999999996e-4
chr7-128677604-C-G	chr7	128677604	C	G	7324745	PASS	0	none	0	0	134	1e-6
chr7-128677604-C-T	chr7	128677604	C	T	7324745	PASS	0.48886	eas	0.27796399999999954	34	134	0.48886
chr7-128677605-G-A	chr7	128677605	G	A	17776	PASS	0.0011463	nfe	5.640000000000005e-4	1	134	0.0011463
chr7-128677743-C-T	chr7	128677743	C	T	268446	PASS	0.030135	sas	0.007742	1	134	0.030135
chr7-128677828-T-C	chr7	128677828	T	C	7723865	PASS	0.48859	eas	0.2779099999999995	34	134	0.48859
chr7-128677877-CTG-C	chr7	128677877	CTG	C	6998148.97	PASS	0.45901	sas	0.35778199999999977	54	134	0.45901
chr7-128677952-G-T	chr7	128677952	G	T	2494713	PASS	0.50534	eas	0.26393099999999947	34	112	0.50534
chr7-128678000-C-A	chr7	128678000	C	A	811	PASS	7.7259e-4	afr	0.00122699999999999	0	64	0.00122699999999999
chr7-128678006-GA-AA	chr7	128678006	GA	AA	1530	VQSRTrancheINDEL95.00to96.00	0	none	4.260000000000005e-4	0	56	4.260000000000005e-4
chr7-128678006-GA-CA	chr7	128678006	GA	CA	1530	VQSRTrancheINDEL95.00to96.00	0	none	9e-6	0	56	9e-6
chr7-128678006-GA-G	chr7	128678006	GA	G	1530	VQSRTrancheINDEL95.00to96.00	0	none	0	0	56	1e-6
chr7-128678006-GA-TA	chr7	128678006	GA	TA	1530	VQSRTrancheINDEL95.00to96.00	0	none	0.00137199999999999	0	56	0.00137199999999999
chr7-128678011-GTTTCTT-*	chr7	128678011	GTTTCTT	*	15205	VQSRTrancheINDEL99.90to99.95	0	none	1.87e-4	0	38	1.87e-4
chr7-128678011-GTTTCTT-G	chr7	128678011	GTTTCTT	G	15205	VQSRTrancheINDEL99.90to99.95	0	none	0	0	38	1e-6
chr7-128678011-GTTTCTT-GTT	chr7	128678011	GTTTCTT	GTT	15205	VQSRTrancheINDEL99.90to99.95	0	none	5.2999999999999994e-5	0	38	5.2999999999999994e-5
chr7-128678011-GTTTCTT-GTTTATTTCTT	chr7	128678011	GTTTCTT	GTTTATTTCTT	15205	VQSRTrancheINDEL99.90to99.95	0	none	0	0	38	1e-6
chr7-128678011-GTTTCTT-GTTTATTTTCTT	chr7	128678011	GTTTCTT	GTTTATTTTCTT	15205	VQSRTrancheINDEL99.90to99.95	0	none	0	0	38	1e-6
chr7-128678011-GTTTCTT-GTTTTCTT	chr7	128678011	GTTTCTT	GTTTTCTT	15205	VQSRTrancheINDEL99.90to99.95	0	none	1.47e-4	0	38	1.47e-4
chr7-128678011-GTTTCTT-GTTTTTCTT	chr7	128678011	GTTTCTT	GTTTTTCTT	15205	VQSRTrancheINDEL99.90to99.95	0	none	1.47e-4	0	38	1.47e-4
chr7-128678011-GTTTCTT-GTTTTTTCTT	chr7	128678011	GTTTCTT	GTTTTTTCTT	15205	VQSRTrancheINDEL99.90to99.95	0	none	1.27e-4	0	38	1.27e-4
chr7-128678011-GTTTCTT-GTTTTTTTCTT	chr7	128678011	GTTTCTT	GTTTTTTTCTT	15205	VQSRTrancheINDEL99.90to99.95	0	none	9e-6	0	38	9e-6
chr7-128678011-GTTTCTT-TTTTCTT	chr7	128678011	GTTTCTT	TTTTCTT	15205	VQSRTrancheINDEL99.90to99.95	0	none	0.01366299999999999	1	38	0.01366299999999999
chr7-128678015-CTTTTTTTTTTTT-*	chr7	128678015	CTTTTTTTTTTTT	*	2200418	PASS	0	none	5.850000000000005e-4	0	16	5.850000000000005e-4
chr7-128678015-CTTTTTTTTTTTT-ATTTTTTTTTTTT	chr7	128678015	CTTTTTTTTTTTT	ATTTTTTTTTTTT	2200418	PASS	0	none	2.2000000000000003e-5	0	16	2.2000000000000003e-5
chr7-128678015-CTTTTTTTTTTTT-C	chr7	128678015	CTTTTTTTTTTTT	C	2200418	PASS	0.00856859999999999	afr	5.2999999999999994e-5	0	16	0.00856859999999999
chr7-128678015-CTTTTTTTTTTTT-CTT	chr7	128678015	CTTTTTTTTTTTT	CTT	2200418	PASS	0	none	0	0	16	1e-6
chr7-128678015-CTTTTTTTTTTTT-CTTT	chr7	128678015	CTTTTTTTTTTTT	CTTT	2200418	PASS	0	none	9e-6	0	16	9e-6
chr7-128678015-CTTTTTTTTTTTT-CTTTT	chr7	128678015	CTTTTTTTTTTTT	CTTTT	2200418	PASS	0	none	6.080000000000004e-4	0	16	6.080000000000004e-4
chr7-128678015-CTTTTTTTTTTTT-CTTTTT	chr7	128678015	CTTTTTTTTTTTT	CTTTTT	2200418	PASS	0	none	0.00166399999999999	0	16	0.00166399999999999
chr7-128678015-CTTTTTTTTTTTT-CTTTTTT	chr7	128678015	CTTTTTTTTTTTT	CTTTTTT	2200418	PASS	0	none	0.007536	0	16	0.007536
chr7-128678015-CTTTTTTTTTTTT-CTTTTTTT	chr7	128678015	CTTTTTTTTTTTT	CTTTTTTT	2200418	PASS	0	none	0.03447000000000001	2	16	0.03447000000000001
chr7-128678015-CTTTTTTTTTTTT-CTTTTTTTT	chr7	128678015	CTTTTTTTTTTTT	CTTTTTTTT	2200418	PASS	0	none	0.16553800000000002	9	16	0.16553800000000002
chr7-128678015-CTTTTTTTTTTTT-CTTTTTTTTT	chr7	128678015	CTTTTTTTTTTTT	CTTTTTTTTT	2200418	PASS	0	none	0.04259400000000001	1	16	0.04259400000000001
chr7-128678015-CTTTTTTTTTTTT-CTTTTTTTTTT	chr7	128678015	CTTTTTTTTTTTT	CTTTTTTTTTT	2200418	PASS	0	none	0.07062600000000001	0	16	0.07062600000000001
chr7-128678015-CTTTTTTTTTTTT-CTTTTTTTTTTT	chr7	128678015	CTTTTTTTTTTTT	CTTTTTTTTTTT	2200418	PASS	0	none	0.100785	1	16	0.100785
chr7-128678015-CTTTTTTTTTTTT-CTTTTTTTTTTTTT	chr7	128678015	CTTTTTTTTTTTT	CTTTTTTTTTTTTT	2200418	PASS	0	none	0.051799	0	16	0.051799
chr7-128678015-CTTTTTTTTTTTT-CTTTTTTTTTTTTTT	chr7	128678015	CTTTTTTTTTTTT	CTTTTTTTTTTTTTT	2200418	PASS	0	none	0.047408	0	16	0.047408
chr7-128678015-CTTTTTTTTTTTT-CTTTTTTTTTTTTTTT	chr7	128678015	CTTTTTTTTTTTT	CTTTTTTTTTTTTTTT	2200418	PASS	0	none	0.01192899999999999	0	16	0.01192899999999999
chr7-128678015-CTTTTTTTTTTTT-CTTTTTTTTTTTTTTTT	chr7	128678015	CTTTTTTTTTTTT	CTTTTTTTTTTTTTTTT	2200418	PASS	0	none	0.002507	0	16	0.002507
chr7-128678015-CTTTTTTTTTTTT-CTTTTTTTTTTTTTTTTT	chr7	128678015	CTTTTTTTTTTTT	CTTTTTTTTTTTTTTTTT	2200418	PASS	0	none	5.170000000000003e-4	0	16	5.170000000000003e-4
chr7-128678015-CTTTTTTTTTTTT-CTTTTTTTTTTTTTTTTTT	chr7	128678015	CTTTTTTTTTTTT	CTTTTTTTTTTTTTTTTTT	2200418	PASS	0	none	2.2000000000000003e-5	0	16	2.2000000000000003e-5
chr7-128678015-CTTTTTTTTTTTT-GTTTTTTTTTTTT	chr7	128678015	CTTTTTTTTTTTT	GTTTTTTTTTTTT	2200418	PASS	0	none	0	0	16	1e-6
chr7-128678015-CTTTTTTTTTTTT-TTTTTTTTTTTTT	chr7	128678015	CTTTTTTTTTTTT	TTTTTTTTTTTTT	2200418	PASS	0	none	0.003033	0	16	0.003033
chr7-128678016-T-*	chr7	128678016	T	*	438	PASS	0	none	0.3840909999999998	14	24	0.3840909999999998
chr7-128678016-T-A	chr7	128678016	T	A	438	PASS	0	none	6.550000000000003e-4	0	24	6.550000000000003e-4
chr7-128678017-T-*	chr7	128678017	T	*	34	PASS	0	none	0.3204259999999993	14	30	0.3204259999999993
chr7-128678017-T-A	chr7	128678017	T	A	34	PASS	2.992e-5	nfe	3.590000000000004e-4	0	30	3.590000000000004e-4
chr7-128678018-T-*	chr7	128678018	T	*	130	VQSRTrancheINDEL95.00to96.00	0	none	0.2588899999999999	13	32	0.2588899999999999
chr7-128678018-T-A	chr7	128678018	T	A	130	VQSRTrancheINDEL95.00to96.00	0	none	3.3700000000000044e-4	0	32	3.3700000000000044e-4
chr7-128678018-T-C	chr7	128678018	T	C	130	VQSRTrancheINDEL95.00to96.00	0	none	0	0	32	1e-6
chr7-128678018-T-TC	chr7	128678018	T	TC	130	VQSRTrancheINDEL95.00to96.00	0	none	0	0	32	1e-6
chr7-128678019-T-*	chr7	128678019	T	*	32775	PASS	0	none	0.224858	13	46	0.224858
chr7-128678019-T-A	chr7	128678019	T	A	32775	PASS	0	none	3.6999999999999985e-5	0	46	3.6999999999999985e-5
chr7-128678019-T-C	chr7	128678019	T	C	32775	PASS	0.0083236	eas	0.01736600000000001	0	46	0.01736600000000001
chr7-128678020-T-*	chr7	128678020	T	*	628	PASS	0	none	0.06656900000000002	3	46	0.06656900000000002
chr7-128678020-T-C	chr7	128678020	T	C	628	PASS	1.6865e-4	eas	7.490000000000004e-4	0	46	7.490000000000004e-4
chr7-128678021-T-*	chr7	128678021	T	*	4930	PASS	0	none	0.01582300000000002	0	62	0.01582300000000002
chr7-128678021-T-A	chr7	128678021	T	A	4930	PASS	0	none	0	0	62	1e-6
chr7-128678021-T-C	chr7	128678021	T	C	4930	PASS	0.0012477	amr	0.002735	0	62	0.002735
chr7-128678022-T-*	chr7	128678022	T	*	60248	PASS	0	none	0.003949	0	62	0.003949
chr7-128678022-T-A	chr7	128678022	T	A	60248	PASS	0	none	0	0	62	1e-6
chr7-128678022-T-C	chr7	128678022	T	C	60248	PASS	0.040101	eas	0.03276100000000001	3	62	0.040101
chr7-128678023-T-*	chr7	128678023	T	*	822520	PASS	0	none	7.490000000000004e-4	0	58	7.490000000000004e-4
chr7-128678023-T-C	chr7	128678023	T	C	822520	PASS	0.29457	eas	0.166542	8	58	0.29457
chr7-128678024-T-*	chr7	128678024	T	*	105888	PASS	0	none	1.0799999999999996e-4	0	62	1.0799999999999996e-4
chr7-128678024-T-C	chr7	128678024	T	C	105888	PASS	0.079778	eas	0.049785	1	62	0.079778
chr7-128678024-T-TCG	chr7	128678024	T	TCG	105888	PASS	0	none	0	0	62	1e-6
chr7-128678025-T-*	chr7	128678025	T	*	23009	PASS	0	none	7.099999999999998e-5	0	80	7.099999999999998e-5
chr7-128678025-T-C	chr7	128678025	T	C	23009	PASS	0.011	eas	0.01126999999999999	0	80	0.01126999999999999
chr7-128678114-A-G	chr7	128678114	A	G	1221558	PASS	0.53591	eas	0.30750399999999956	3	8	0.53591
chr7-128679928-A-T	chr7	128679928	A	T	2482812	PASS	0.46386	eas	0.26925699999999975	34	132	0.46386
chr7-128680289-T-C	chr7	128680289	T	C	453	PASS	1.246e-5	nfe	0	1	134	1.246e-5
chr7-128682864-A-G	chr7	128682864	A	G	3059522	PASS	0.47726	eas	0.2713719999999999	33	126	0.47726
chr7-128682980-A-G	chr7	128682980	A	G	5090654	PASS	0.48736	eas	0.27836899999999953	34	134	0.48736
chr7-128683210-C-T	chr7	128683210	C	T	369	PASS	1.56e-6	nfe	0	1	134	1.56e-6
chr7-128683222-CT-C	chr7	128683222	CT	C	267628.97	PASS	0.046501	sas	0.02465	3	134	0.046501
chr7-128683452-TTTTATTTATTTATTTA-T	chr7	128683452	TTTTATTTATTTATTTA	T	156856.97	PASS	0	none	5.2999999999999994e-5	0	10	5.2999999999999994e-5
chr7-128683452-TTTTATTTATTTATTTA-TTTTA	chr7	128683452	TTTTATTTATTTATTTA	TTTTA	156856.97	PASS	0	none	0.003209	0	10	0.003209
chr7-128683452-TTTTATTTATTTATTTA-TTTTATTTA	chr7	128683452	TTTTATTTATTTATTTA	TTTTATTTA	156856.97	PASS	0	none	4.03e-4	0	10	4.03e-4
chr7-128683452-TTTTATTTATTTATTTA-TTTTATTTATTTA	chr7	128683452	TTTTATTTATTTATTTA	TTTTATTTATTTA	156856.97	PASS	0	none	3.150000000000005e-4	0	10	3.150000000000005e-4
chr7-128683452-TTTTATTTATTTATTTA-TTTTATTTATTTATTTATTTA	chr7	128683452	TTTTATTTATTTATTTA	TTTTATTTATTTATTTATTTA	156856.97	PASS	0	none	0.02293100000000001	0	10	0.02293100000000001
chr7-128683452-TTTTATTTATTTATTTA-TTTTATTTATTTATTTATTTATTTA	chr7	128683452	TTTTATTTATTTATTTA	TTTTATTTATTTATTTATTTATTTA	156856.97	PASS	0	none	0.01593200000000002	0	10	0.01593200000000002
chr7-128683452-TTTTATTTATTTATTTA-TTTTATTTATTTATTTATTTATTTATTTA	chr7	128683452	TTTTATTTATTTATTTA	TTTTATTTATTTATTTATTTATTTATTTA	156856.97	PASS	0	none	0.01002499999999998	0	10	0.01002499999999998
chr7-128683452-TTTTATTTATTTATTTA-TTTTATTTATTTATTTATTTATTTATTTATTTA	chr7	128683452	TTTTATTTATTTATTTA	TTTTATTTATTTATTTATTTATTTATTTATTTA	156856.97	PASS	0	none	0.00163899999999999	0	10	0.00163899999999999
chr7-128683452-TTTTATTTATTTATTTA-TTTTATTTATTTATTTATTTATTTATTTATTTATTTA	chr7	128683452	TTTTATTTATTTATTTA	TTTTATTTATTTATTTATTTATTTATTTATTTATTTA	156856.97	PASS	0	none	2.720000000000003e-4	0	10	2.720000000000003e-4
chr7-128683452-TTTTATTTATTTATTTA-TTTTATTTATTTATTTATTTATTTATTTATTTATTTATTTA	chr7	128683452	TTTTATTTATTTATTTA	TTTTATTTATTTATTTATTTATTTATTTATTTATTTATTTA	156856.97	PASS	0	none	9e-6	0	10	9e-6
chr7-128684653-T-C	chr7	128684653	T	C	34441	PASS	0.072583	nfe	0.023268	0	0	0.072583
chr7-128684845-T-C	chr7	128684845	T	C	156408	PASS	0.74253	nfe	0.106335	0	0	0.74253
chr7-128693379-G-A	chr7	128693379	G	A	2251	PASS	0.032605	nfe	0.00146699999999999	0	0	0.032605
chr7-128693433-CTCTG-C	chr7	128693433	CTCTG	C	3296.97	PASS	0.37149	amr	0.00127299999999999	0	0	0.37149
chr7-128693462-CT-C	chr7	128693462	CT	C	5357.97	PASS	0.29806	eas	0.002831	0	0	0.29806
chr7-128693655-C-T	chr7	128693655	C	T	19213	PASS	0.1552	nfe	0.01362199999999999	0	0	0.1552
chr7-128693704-G-A	chr7	128693704	G	A	9670	PASS	0.10258	nfe	0.006295	0	0	0.10258
chr7-128693719-G-A	chr7	128693719	G	A	20434	PASS	0.23573	nfe	0.01390999999999998	0	0	0.23573
chr7-128713786-A-G	chr7	128713786	A	G	2748254	PASS	0.59097	eas	0.221458	11	40	0.59097
chr7-128713872-C-T	chr7	128713872	C	T	514354	PASS	0.048875	sas	0.02498500000000002	1	120	0.048875
chr7-128715404-A-G	chr7	128715404	A	G	1557476	PASS	0.29362	amr	0.06333	16	134	0.29362
chr7-128715413-G-A	chr7	128715413	G	A	575	PASS	6.149e-5	mid	0	1	134	6.149e-5
chr7-128715808-C-CT	chr7	128715808	C	CT	3265.97	PASS	7.431e-5	nfe	5.2999999999999994e-5	1	134	7.431e-5
chr7-128715834-C-T	chr7	128715834	C	T	95240	PASS	0.0094309	mid	0.006189	3	134	0.0094309
chr7-128718745-A-G	chr7	128718745	A	G	90112	PASS	0.010464	nfe	0.004697	3	134	0.010464
chr7-128718785-T-C	chr7	128718785	T	C	2102369	PASS	0.31972	amr	0.101727	18	134	0.31972
chr7-128718811-G-T	chr7	128718811	G	T	1651606	PASS	0.29602	amr	0.06777300000000001	16	134	0.29602
chr7-128718837-C-A	chr7	128718837	C	A	5687595	PASS	0.28288	sas	0.216415	32	134	0.28288
chr7-128718837-C-T	chr7	128718837	C	T	5687595	PASS	0	none	0	0	134	1e-6
chr7-128719079-C-T	chr7	128719079	C	T	5942002	PASS	0.33821	eas	0.226772	26	134	0.33821
chr7-128719090-G-A	chr7	128719090	G	A	25465	PASS	0.0022021	nfe	8.210000000000002e-4	1	134	0.0022021
chr7-128723233-G-A	chr7	128723233	G	A	3611522	PASS	0.28319	sas	0.202475	32	134	0.28319
chr7-128723463-G-C	chr7	128723463	G	C	592997	PASS	0.11187	nfe	0.0859	6	92	0.11187
chr7-128723486-A-*	chr7	128723486	A	*	57	PASS	0	none	0	0	78	1e-6
chr7-128723486-A-T	chr7	128723486	A	T	57	PASS	1.02e-6	nfe	9e-6	0	78	9e-6
chr7-128723553-CTTTT-*	chr7	128723553	CTTTT	*	569894	PASS	0	none	2.2000000000000003e-5	0	8	2.2000000000000003e-5
chr7-128723553-CTTTT-ATTTT	chr7	128723553	CTTTT	ATTTT	569894	PASS	0	none	5.2999999999999994e-5	0	8	5.2999999999999994e-5
chr7-128723553-CTTTT-C	chr7	128723553	CTTTT	C	569894	PASS	6.5942e-4	nfe	1.0699999999999996e-4	0	8	6.5942e-4
chr7-128723553-CTTTT-CT	chr7	128723553	CTTTT	CT	569894	PASS	0	none	0.00171299999999999	0	8	0.00171299999999999
chr7-128723553-CTTTT-CTT	chr7	128723553	CTTTT	CTT	569894	PASS	0	none	0.01041499999999999	0	8	0.01041499999999999
chr7-128723553-CTTTT-CTTT	chr7	128723553	CTTTT	CTTT	569894	PASS	0	none	0.067915	2	8	0.067915
chr7-128723553-CTTTT-CTTTTT	chr7	128723553	CTTTT	CTTTTT	569894	PASS	0	none	0.13550900000000002	2	8	0.13550900000000002
chr7-128723553-CTTTT-CTTTTTT	chr7	128723553	CTTTT	CTTTTTT	569894	PASS	0	none	0.06183300000000001	0	8	0.06183300000000001
chr7-128723553-CTTTT-CTTTTTTT	chr7	128723553	CTTTT	CTTTTTTT	569894	PASS	0	none	0.007664	0	8	0.007664
chr7-128723553-CTTTT-CTTTTTTTT	chr7	128723553	CTTTT	CTTTTTTTT	569894	PASS	0	none	4.260000000000005e-4	0	8	4.260000000000005e-4
chr7-128723553-CTTTT-CTTTTTTTTT	chr7	128723553	CTTTT	CTTTTTTTTT	569894	PASS	0	none	0	0	8	1e-6
chr7-128723553-CTTTT-TTTTT	chr7	128723553	CTTTT	TTTTT	569894	PASS	0	none	4.480000000000004e-4	0	8	4.480000000000004e-4
chr7-128723554-T-*	chr7	128723554	T	*	36	PASS	0	none	0.08099100000000002	2	4	0.08099100000000002
chr7-128723554-T-A	chr7	128723554	T	A	36	PASS	0	none	9e-6	0	4	9e-6
chr7-128723554-T-TG	chr7	128723554	T	TG	36	PASS	0	none	0	0	4	1e-6
chr7-128729816-G-A	chr7	128729816	G	A	2147700	PASS	0.37564	eas	0.155352	14	134	0.37564
chr7-128730139-A-G	chr7	128730139	A	G	4772206	PASS	0.59282	eas	0.27815299999999954	30	134	0.59282
chr7-128731152-G-A	chr7	128731152	G	A	19670789	PASS	0.75215	afr	0.5991010000000007	78	134	0.75215
chr7-128731192-C-T	chr7	128731192	C	T	2039885	PASS	0.14525	mid	0.07942800000000001	11	134	0.14525
chr7-128731234-A-T	chr7	128731234	A	T	1089006	PASS	0.082938	sas	0.05423700000000001	9	134	0.082938
chr7-128731244-C-T	chr7	128731244	C	T	2304522	PASS	0.33376	amr	0.126452	18	134	0.33376
chr7-128731361-C-A	chr7	128731361	C	A	3767534	PASS	0	none	0	0	132	1e-6
chr7-128731361-C-G	chr7	128731361	C	G	3767534	PASS	0.48184	amr	0.3980049999999994	63	132	0.48184
chr7-128748005-A-G	chr7	128748005	A	G	141278	PASS	0.09994	sas	0.03223800000000002	1	10	0.09994
chr7-128748487-G-A	chr7	128748487	G	A	7492090	PASS	0.38209	nfe	0.32225299999999935	47	134	0.38209
chr7-128748594-G-A	chr7	128748594	G	A	5237028	PASS	0.22136	sas	0.16170600000000002	19	134	0.22136
chr7-128748927-G-A	chr7	128748927	G	A	430339	PASS	0.094836	eas	0.03934600000000001	6	134	0.094836
chr7-128754552-C-T	chr7	128754552	C	T	9591586	PASS	0.38167	nfe	0.32414399999999943	47	134	0.38167
chr7-128754754-C-T	chr7	128754754	C	T	704763	PASS	0.098503	eas	0.03900000000000001	6	134	0.098503
chr7-128759127-TTA-T	chr7	128759127	TTA	T	38190.97	PASS	0.0043547	amr	0.01698400000000002	1	130	0.01698400000000002
chr7-128759127-TTA-TTATA	chr7	128759127	TTA	TTATA	38190.97	PASS	0	none	0.00120499999999999	0	130	0.00120499999999999
chr7-128759128-T-*	chr7	128759128	T	*	247	PASS	0	none	0.01697900000000002	1	118	0.01697900000000002
chr7-128759128-T-G	chr7	128759128	T	G	247	PASS	2.14e-6	nfe	0	0	118	2.14e-6
chr7-128759129-A-*	chr7	128759129	A	*	4320	PASS	0	none	0.01692500000000002	1	116	0.01692500000000002
chr7-128759129-A-T	chr7	128759129	A	T	4320	PASS	0.016029	afr	2.2999999999999995e-4	0	116	0.016029
chr7-128759177-T-C	chr7	128759177	T	C	2369891	PASS	0.40565	nfe	0.31158699999999967	48	128	0.40565
chr7-128759653-GCATACATA-ACATACATA	chr7	128759653	GCATACATA	ACATACATA	107220	PASS	0	none	9e-6	0	102	9e-6
chr7-128759653-GCATACATA-G	chr7	128759653	GCATACATA	G	107220	PASS	9.909e-5	nfe	9e-6	0	102	9.909e-5
chr7-128759653-GCATACATA-GCATA	chr7	128759653	GCATACATA	GCATA	107220	PASS	0	none	0.01379099999999999	3	102	0.01379099999999999
chr7-128759653-GCATACATA-GCATACATACATA	chr7	128759653	GCATACATA	GCATACATACATA	107220	PASS	0	none	0.00454	0	102	0.00454
chr7-128759653-GCATACATA-GCATACATACATACATA	chr7	128759653	GCATACATA	GCATACATACATACATA	107220	PASS	0	none	3.6000000000000035e-4	0	102	3.6000000000000035e-4
chr7-128759657-A-*	chr7	128759657	A	*	248	PASS	0	none	0.013838	3	88	0.013838
chr7-128759657-A-G	chr7	128759657	A	G	248	PASS	6.923e-5	eas	0	0	88	6.923e-5
chr7-128769171-A-G	chr7	128769171	A	G	4852100	PASS	0.409	nfe	0.3458649999999995	51	134	0.409
chr7-128769526-T-A	chr7	128769526	T	A	482198	PASS	0.36044	nfe	0.185064	4	6	0.36044
chr7-128772705-G-A	chr7	128772705	G	A	45602	PASS	0.003067	sas	7.500000000000004e-4	1	132	0.003067
chr7-128773940-A-C	chr7	128773940	A	C	466010	PASS	0	none	0	0	134	1e-6
chr7-128773940-A-G	chr7	128773940	A	G	466010	PASS	0.036932	nfe	0.02425300000000001	5	134	0.036932
chr7-128773940-A-T	chr7	128773940	A	T	466010	PASS	1.8182e-4	nfe	2.2000000000000003e-5	0	134	1.8182e-4
chr7-128773943-CTTTTTT-C	chr7	128773943	CTTTTTT	C	2607411	ExcessHet	3.4e-7	nfe	0	0	132	1e-6
chr7-128773943-CTTTTTT-CT	chr7	128773943	CTTTTTT	CT	2607411	ExcessHet	0	none	0	0	132	1e-6
chr7-128773943-CTTTTTT-CTT	chr7	128773943	CTTTTTT	CTT	2607411	ExcessHet	0	none	2.2000000000000003e-5	0	132	2.2000000000000003e-5
chr7-128773943-CTTTTTT-CTTT	chr7	128773943	CTTTTTT	CTTT	2607411	ExcessHet	0	none	0.00171799999999999	0	132	0.00171799999999999
chr7-128773943-CTTTTTT-CTTTT	chr7	128773943	CTTTTTT	CTTTT	2607411	ExcessHet	0	none	0.027141	4	132	0.027141
chr7-128773943-CTTTTTT-CTTTTT	chr7	128773943	CTTTTTT	CTTTTT	2607411	ExcessHet	0	none	0.30270899999999995	48	132	0.30270899999999995
chr7-128773943-CTTTTTT-CTTTTTTT	chr7	128773943	CTTTTTT	CTTTTTTT	2607411	ExcessHet	0	none	0.11784100000000002	15	132	0.11784100000000002
chr7-128773943-CTTTTTT-CTTTTTTTT	chr7	128773943	CTTTTTT	CTTTTTTTT	2607411	ExcessHet	0	none	0.00219	0	132	0.00219
chr7-128773943-CTTTTTT-CTTTTTTTTT	chr7	128773943	CTTTTTT	CTTTTTTTTT	2607411	ExcessHet	0	none	9e-6	0	132	9e-6
chr7-128773943-CTTTTTT-CTTTTTTTTTT	chr7	128773943	CTTTTTT	CTTTTTTTTTT	2607411	ExcessHet	0	none	9e-6	0	132	9e-6
chr7-128773943-CTTTTTT-CTTTTTTTTTTT	chr7	128773943	CTTTTTT	CTTTTTTTTTTT	2607411	ExcessHet	0	none	5.2999999999999994e-5	0	132	5.2999999999999994e-5
chr7-128773943-CTTTTTT-CTTTTTTTTTTTT	chr7	128773943	CTTTTTT	CTTTTTTTTTTTT	2607411	ExcessHet	0	none	2.2999999999999995e-4	0	132	2.2999999999999995e-4
chr7-128773943-CTTTTTT-CTTTTTTTTTTTTT	chr7	128773943	CTTTTTT	CTTTTTTTTTTTTT	2607411	ExcessHet	0	none	2.5100000000000014e-4	0	132	2.5100000000000014e-4
chr7-128773943-CTTTTTT-CTTTTTTTTTTTTTT	chr7	128773943	CTTTTTT	CTTTTTTTTTTTTTT	2607411	ExcessHet	0	none	1.0799999999999996e-4	0	132	1.0799999999999996e-4
chr7-128773943-CTTTTTT-CTTTTTTTTTTTTTTTTTTT	chr7	128773943	CTTTTTT	CTTTTTTTTTTTTTTTTTTT	2607411	ExcessHet	0	none	0	0	132	1e-6
chr7-128773943-CTTTTTT-CTTTTTTTTTTTTTTTTTTTT	chr7	128773943	CTTTTTT	CTTTTTTTTTTTTTTTTTTTT	2607411	ExcessHet	0	none	9e-6	0	132	9e-6
chr7-128773943-CTTTTTT-CTTTTTTTTTTTTTTTTTTTTT	chr7	128773943	CTTTTTT	CTTTTTTTTTTTTTTTTTTTTT	2607411	ExcessHet	0	none	0	0	132	1e-6
chr7-128773943-CTTTTTT-TTTTTTT	chr7	128773943	CTTTTTT	TTTTTTT	2607411	ExcessHet	0	none	2.2999999999999995e-4	0	132	2.2999999999999995e-4
chr7-128773993-G-A	chr7	128773993	G	A	949952	PASS	0.069213	nfe	0.05517200000000001	11	134	0.069213
chr7-128774034-G-A	chr7	128774034	G	A	5641882	PASS	0.37608	nfe	0.31172899999999965	47	132	0.37608
chr7-128774424-T-G	chr7	128774424	T	G	11329	PASS	2.1195e-4	nfe	1.0799999999999996e-4	1	134	2.1195e-4
chr7-128774430-T-C	chr7	128774430	T	C	14458794	PASS	0.38372	nfe	0.32703399999999955	47	134	0.38372
chr7-128775017-C-T	chr7	128775017	C	T	175283	PASS	0.0060852	afr	0.002766	1	134	0.0060852
chr7-128775141-T-G	chr7	128775141	T	G	19806656	PASS	0.41011	nfe	0.340299	51	134	0.41011
chr7-128775236-C-T	chr7	128775236	C	T	12864378	PASS	0.37711	nfe	0.3267639999999995	47	134	0.37711
chr7-128775497-T-C	chr7	128775497	T	C	1453	PASS	0	none	0	1	134	1e-6
chr7-128775569-G-A	chr7	128775569	G	A	595039	PASS	0	none	9e-6	0	134	9e-6
chr7-128775569-G-T	chr7	128775569	G	T	595039	PASS	0.014211	nfe	0.00930299999999998	2	134	0.014211
chr7-128775760-G-A	chr7	128775760	G	A	309430	PASS	0.011653	nfe	0.006241	2	134	0.011653
chr7-128775806-C-A	chr7	128775806	C	A	14101322	PASS	0	none	0	0	134	1e-6
chr7-128775806-C-T	chr7	128775806	C	T	14101322	PASS	0.38421	nfe	0.3267909999999995	47	134	0.38421
chr7-128791309-C-*	chr7	128791309	C	*	588931	PASS	0	none	0	0	0	1e-6
chr7-128791309-C-A	chr7	128791309	C	A	588931	PASS	0.23459	eas	0.073585	0	0	0.23459
chr7-128791344-C-*	chr7	128791344	C	*	240	PASS	0	none	0	0	0	1e-6
chr7-128791344-C-T	chr7	128791344	C	T	240	PASS	1.2637e-4	nfe	2.2000000000000003e-5	0	0	1.2637e-4
chr7-128791523-A-C	chr7	128791523	A	C	32603	PASS	0.0058541	nfe	0.00189099999999999	1	132	0.0058541
chr7-128791523-A-G	chr7	128791523	A	G	32603	PASS	0	none	0	0	132	1e-6
chr7-128791958-TCCTC-ACCTC	chr7	128791958	TCCTC	ACCTC	96	VQSRTrancheINDEL99.50to99.90	0	none	0	0	68	1e-6
chr7-128791958-TCCTC-CCCTC	chr7	128791958	TCCTC	CCCTC	96	VQSRTrancheINDEL99.50to99.90	0	none	9e-6	0	68	9e-6
chr7-128791958-TCCTC-T	chr7	128791958	TCCTC	T	96	VQSRTrancheINDEL99.50to99.90	2.0538e-4	eas	9e-6	0	68	2.0538e-4
chr7-128792054-C-A	chr7	128792054	C	A	811157	PASS	0	none	9e-6	0	124	9e-6
chr7-128792054-C-T	chr7	128792054	C	T	811157	PASS	0.20732	eas	0.112845	19	124	0.20732
chr7-128792265-CCCAGCCCGCAG-ACCAGCCCGCAG	chr7	128792265	CCCAGCCCGCAG	ACCAGCCCGCAG	188	VQSRTrancheINDEL99.50to99.90	0	none	0	0	132	1e-6
chr7-128792265-CCCAGCCCGCAG-C	chr7	128792265	CCCAGCCCGCAG	C	188	VQSRTrancheINDEL99.50to99.90	8.7e-7	nfe	5.2999999999999994e-5	1	132	5.2999999999999994e-5
chr7-128792266-C-*	chr7	128792266	C	*	308	VQSRTrancheSNP99.80to99.90	0	none	5.2999999999999994e-5	1	132	5.2999999999999994e-5
chr7-128792266-C-T	chr7	128792266	C	T	308	VQSRTrancheSNP99.80to99.90	5.0723e-4	sas	9e-6	0	132	5.0723e-4
chr7-128792267-CAGCCCGCAGCCAG-*	chr7	128792267	CAGCCCGCAGCCAG	*	219.97	VQSRTrancheINDEL99.90to99.95	0	none	5.2999999999999994e-5	1	132	5.2999999999999994e-5
chr7-128792267-CAGCCCGCAGCCAG-C	chr7	128792267	CAGCCCGCAGCCAG	C	219.97	VQSRTrancheINDEL99.90to99.95	0	none	9e-6	0	132	9e-6
chr7-128792267-CAGCCCGCAGCCAG-CCCCGCAGCCAG	chr7	128792267	CAGCCCGCAGCCAG	CCCCGCAGCCAG	219.97	VQSRTrancheINDEL99.90to99.95	0	none	1.27e-4	0	132	1.27e-4
chr7-128792268-AGCCCGCAGCCAG-*	chr7	128792268	AGCCCGCAGCCAG	*	616	VQSRTrancheINDEL99.50to99.90	0	none	2.720000000000003e-4	1	106	2.720000000000003e-4
chr7-128792268-AGCCCGCAGCCAG-A	chr7	128792268	AGCCCGCAGCCAG	A	616	VQSRTrancheINDEL99.50to99.90	0	none	0	0	106	1e-6
chr7-128792268-AGCCCGCAGCCAG-ACCCGCAGCCAG	chr7	128792268	AGCCCGCAGCCAG	ACCCGCAGCCAG	616	VQSRTrancheINDEL99.50to99.90	0	none	0	0	106	1e-6
chr7-128792268-AGCCCGCAGCCAG-CGCCCGCAGCCAG	chr7	128792268	AGCCCGCAGCCAG	CGCCCGCAGCCAG	616	VQSRTrancheINDEL99.50to99.90	0	none	8.440000000000002e-4	0	106	8.440000000000002e-4
chr7-128792269-GCCCGCAGCCAGCCCCCCAC-*	chr7	128792269	GCCCGCAGCCAGCCCCCCAC	*	281	VQSRTrancheINDEL99.95to100.00	0	none	3.160000000000005e-4	1	124	3.160000000000005e-4
chr7-128792269-GCCCGCAGCCAGCCCCCCAC-CCCCGCAGCCAGCCCCCCAC	chr7	128792269	GCCCGCAGCCAGCCCCCCAC	CCCCGCAGCCAGCCCCCCAC	281	VQSRTrancheINDEL99.95to100.00	0	none	3.160000000000005e-4	0	124	3.160000000000005e-4
chr7-128792269-GCCCGCAGCCAGCCCCCCAC-G	chr7	128792269	GCCCGCAGCCAGCCCCCCAC	G	281	VQSRTrancheINDEL99.95to100.00	0	none	2.2000000000000003e-5	0	124	2.2000000000000003e-5
chr7-128792269-GCCCGCAGCCAGCCCCCCAC-TCCCGCAGCCAGCCCCCCAC	chr7	128792269	GCCCGCAGCCAGCCCCCCAC	TCCCGCAGCCAGCCCCCCAC	281	VQSRTrancheINDEL99.95to100.00	0	none	9e-6	0	124	9e-6
chr7-128792270-CCCGCAGCCAG-*	chr7	128792270	CCCGCAGCCAG	*	91	VQSRTrancheINDEL99.50to99.90	0	none	1.6699999999999994e-4	1	126	1.6699999999999994e-4
chr7-128792270-CCCGCAGCCAG-C	chr7	128792270	CCCGCAGCCAG	C	91	VQSRTrancheINDEL99.50to99.90	0	none	0	0	126	1e-6
chr7-128792270-CCCGCAGCCAG-CG	chr7	128792270	CCCGCAGCCAG	CG	91	VQSRTrancheINDEL99.50to99.90	0	none	9e-6	0	126	9e-6
chr7-128792270-CCCGCAGCCAG-TCCGCAGCCAG	chr7	128792270	CCCGCAGCCAG	TCCGCAGCCAG	91	VQSRTrancheINDEL99.50to99.90	0	none	2.2000000000000003e-5	0	126	2.2000000000000003e-5
chr7-128792272-CGCAGCCAG-*	chr7	128792272	CGCAGCCAG	*	1244	VQSRTrancheINDEL99.90to99.95	0	none	2.2999999999999995e-4	1	128	2.2999999999999995e-4
chr7-128792272-CGCAGCCAG-AGCAGCCAG	chr7	128792272	CGCAGCCAG	AGCAGCCAG	1244	VQSRTrancheINDEL99.90to99.95	0	none	9e-6	0	128	9e-6
chr7-128792272-CGCAGCCAG-C	chr7	128792272	CGCAGCCAG	C	1244	VQSRTrancheINDEL99.90to99.95	1.38e-6	nfe	2.09e-4	0	128	2.09e-4
chr7-128792272-CGCAGCCAG-CCAGCCAG	chr7	128792272	CGCAGCCAG	CCAGCCAG	1244	VQSRTrancheINDEL99.90to99.95	0	none	2.2000000000000003e-5	0	128	2.2000000000000003e-5
chr7-128792272-CGCAGCCAG-CCCAG	chr7	128792272	CGCAGCCAG	CCCAG	1244	VQSRTrancheINDEL99.90to99.95	0	none	7.030000000000005e-4	0	128	7.030000000000005e-4
chr7-128792273-G-*	chr7	128792273	G	*	3151	PASS	0	none	0.00142099999999999	1	74	0.00142099999999999
chr7-128792273-G-A	chr7	128792273	G	A	3151	PASS	3.8e-7	nfe	0	0	74	1e-6
chr7-128792273-G-C	chr7	128792273	G	C	3151	PASS	6.29e-4	eas	0.002361	0	74	0.002361
chr7-128792274-CAG-*	chr7	128792274	CAG	*	769.97	VQSRTrancheINDEL99.95to100.00	0	none	0.00134999999999999	1	124	0.00134999999999999
chr7-128792274-CAG-C	chr7	128792274	CAG	C	769.97	VQSRTrancheINDEL99.95to100.00	4.119e-5	eas	5.180000000000002e-4	0	124	5.180000000000002e-4
chr7-128792275-A-*	chr7	128792275	A	*	1759	PASS	0	none	0.001986	1	56	0.001986
chr7-128792275-A-C	chr7	128792275	A	C	1759	PASS	0.0014191	eas	0.00193699999999999	2	56	0.00193699999999999
chr7-128792278-CAG-*	chr7	128792278	CAG	*	1504.97	VQSRTrancheINDEL99.95to100.00	0	none	3.820000000000003e-4	0	122	3.820000000000003e-4
chr7-128792278-CAG-C	chr7	128792278	CAG	C	1504.97	VQSRTrancheINDEL99.95to100.00	1.3518e-4	eas	0.00101199999999999	1	122	0.00101199999999999
chr7-128792279-AG-*	chr7	128792279	AG	*	8621	VQSRTrancheINDEL99.95to100.00	0	none	0.00149399999999999	1	56	0.00149399999999999
chr7-128792279-AG-A	chr7	128792279	AG	A	8621	VQSRTrancheINDEL99.95to100.00	1.25e-6	nfe	0	0	56	1.25e-6
chr7-128792279-AG-ACCCCCCCCCCCCCCCCCG	chr7	128792279	AG	ACCCCCCCCCCCCCCCCCG	8621	VQSRTrancheINDEL99.95to100.00	0	none	0	0	56	1e-6
chr7-128792279-AG-ACCCCCCCCG	chr7	128792279	AG	ACCCCCCCCG	8621	VQSRTrancheINDEL99.95to100.00	0	none	0	0	56	1e-6
chr7-128792279-AG-CG	chr7	128792279	AG	CG	8621	VQSRTrancheINDEL99.95to100.00	0	none	0.00479	1	56	0.00479
chr7-128792280-GC-*	chr7	128792280	GC	*	14644	VQSRTrancheINDEL99.95to100.00	0	none	0.00144599999999999	0	76	0.00144599999999999
chr7-128792280-GC-AC	chr7	128792280	GC	AC	14644	VQSRTrancheINDEL99.95to100.00	0	none	3.6999999999999985e-5	0	76	3.6999999999999985e-5
chr7-128792280-GC-CC	chr7	128792280	GC	CC	14644	VQSRTrancheINDEL99.95to100.00	0	none	6.790000000000002e-4	0	76	6.790000000000002e-4
chr7-128792280-GC-G	chr7	128792280	GC	G	14644	VQSRTrancheINDEL99.95to100.00	1.105e-5	amr	9e-6	0	76	1.105e-5
chr7-128792280-GC-GCC	chr7	128792280	GC	GCC	14644	VQSRTrancheINDEL99.95to100.00	0	none	7.730000000000004e-4	0	76	7.730000000000004e-4
chr7-128792280-GC-GCCCCCCC	chr7	128792280	GC	GCCCCCCC	14644	VQSRTrancheINDEL99.95to100.00	0	none	0	0	76	1e-6
chr7-128792280-GC-GCCCCCCCC	chr7	128792280	GC	GCCCCCCCC	14644	VQSRTrancheINDEL99.95to100.00	0	none	1.47e-4	0	76	1.47e-4
chr7-128792280-GC-GCCCCCCCCC	chr7	128792280	GC	GCCCCCCCCC	14644	VQSRTrancheINDEL99.95to100.00	0	none	0.00142199999999999	0	76	0.00142199999999999
chr7-128792280-GC-GCCCCCCCCCC	chr7	128792280	GC	GCCCCCCCCCC	14644	VQSRTrancheINDEL99.95to100.00	0	none	8.9e-5	0	76	8.9e-5
chr7-128792280-GC-GCCCCCCCCCCC	chr7	128792280	GC	GCCCCCCCCCCC	14644	VQSRTrancheINDEL99.95to100.00	0	none	1.0799999999999996e-4	0	76	1.0799999999999996e-4
chr7-128792280-GC-GCCCCCCCCCCCC	chr7	128792280	GC	GCCCCCCCCCCCC	14644	VQSRTrancheINDEL99.95to100.00	0	none	2.2000000000000003e-5	0	76	2.2000000000000003e-5
chr7-128792280-GC-GCCCCCCCCCCCCCC	chr7	128792280	GC	GCCCCCCCCCCCCCC	14644	VQSRTrancheINDEL99.95to100.00	0	none	1.27e-4	1	76	1.27e-4
chr7-128792280-GC-GCCCCCCCCCCCCCCC	chr7	128792280	GC	GCCCCCCCCCCCCCCC	14644	VQSRTrancheINDEL99.95to100.00	0	none	9e-6	0	76	9e-6
chr7-128792280-GC-GCCCCCCCCCCCCCCCCC	chr7	128792280	GC	GCCCCCCCCCCCCCCCCC	14644	VQSRTrancheINDEL99.95to100.00	0	none	3.6999999999999985e-5	0	76	3.6999999999999985e-5
chr7-128792280-GC-GCCCCCCCCCCCCCCCCCC	chr7	128792280	GC	GCCCCCCCCCCCCCCCCCC	14644	VQSRTrancheINDEL99.95to100.00	0	none	1.88e-4	0	76	1.88e-4
chr7-128792280-GC-GCCCCCCCCCCCCCCCCCCC	chr7	128792280	GC	GCCCCCCCCCCCCCCCCCCC	14644	VQSRTrancheINDEL99.95to100.00	0	none	0	1	76	1e-6
chr7-128792280-GC-GCCCCCCCCCCCCCCCCCCCCC	chr7	128792280	GC	GCCCCCCCCCCCCCCCCCCCCC	14644	VQSRTrancheINDEL99.95to100.00	0	none	0	0	76	1e-6
chr7-128792280-GC-GCCCCCCCCCCCCCCCCCCCCCC	chr7	128792280	GC	GCCCCCCCCCCCCCCCCCCCCCC	14644	VQSRTrancheINDEL99.95to100.00	0	none	5.2999999999999994e-5	0	76	5.2999999999999994e-5
chr7-128792280-GC-GGCC	chr7	128792280	GC	GGCC	14644	VQSRTrancheINDEL99.95to100.00	0	none	9e-6	0	76	9e-6
chr7-128792280-GC-GGCCC	chr7	128792280	GC	GGCCC	14644	VQSRTrancheINDEL99.95to100.00	0	none	9e-6	0	76	9e-6
chr7-128792287-AC-*	chr7	128792287	AC	*	668532	ExcessHet	0	none	2.08e-4	0	72	2.08e-4
chr7-128792287-AC-A	chr7	128792287	AC	A	668532	ExcessHet	1.562e-4	eas	2.9400000000000004e-4	0	72	2.9400000000000004e-4
chr7-128792287-AC-ACC	chr7	128792287	AC	ACC	668532	ExcessHet	0	none	3.6999999999999985e-5	0	72	3.6999999999999985e-5
chr7-128792287-AC-ACCCCCCCCC	chr7	128792287	AC	ACCCCCCCCC	668532	ExcessHet	0	none	0	0	72	1e-6
chr7-128792287-AC-ACCCCCCCCCC	chr7	128792287	AC	ACCCCCCCCCC	668532	ExcessHet	0	none	0	1	72	1e-6
chr7-128792287-AC-CC	chr7	128792287	AC	CC	668532	ExcessHet	0	none	0.11622700000000002	4	72	0.11622700000000002
chr7-128792287-AC-GC	chr7	128792287	AC	GC	668532	ExcessHet	0	none	0	0	72	1e-6
chr7-128792287-AC-TC	chr7	128792287	AC	TC	668532	ExcessHet	0	none	0	0	72	1e-6
chr7-128792293-CAG-C	chr7	128792293	CAG	C	18842.97	VQSRTrancheINDEL99.95to100.00	9.9423e-4	sas	0.00416	2	130	0.00416
chr7-128792293-CAG-CCCCCCCCCAAAG	chr7	128792293	CAG	CCCCCCCCCAAAG	18842.97	VQSRTrancheINDEL99.95to100.00	0	none	0	0	130	1e-6
chr7-128792293-CAG-CG	chr7	128792293	CAG	CG	18842.97	VQSRTrancheINDEL99.95to100.00	0	none	9e-6	0	130	9e-6
chr7-128792294-AG-*	chr7	128792294	AG	*	649665	ExcessHet	0	none	0.004203	2	56	0.004203
chr7-128792294-AG-A	chr7	128792294	AG	A	649665	ExcessHet	0	none	0	0	56	1e-6
chr7-128792294-AG-CG	chr7	128792294	AG	CG	649665	ExcessHet	0	none	0.105692	3	56	0.105692
chr7-128792295-G-*	chr7	128792295	G	*	588694	ExcessHet	0	none	0.004178	1	66	0.004178
chr7-128792295-G-A	chr7	128792295	G	A	588694	ExcessHet	3.6102e-4	sas	0.00178899999999999	0	66	0.00178899999999999
chr7-128792295-G-C	chr7	128792295	G	C	588694	ExcessHet	0.045088	sas	0.09575	3	66	0.09575
chr7-128792295-G-GC	chr7	128792295	G	GC	588694	ExcessHet	7.3e-7	nfe	9e-6	0	66	9e-6
chr7-128792295-G-GCCCCCCCCCC	chr7	128792295	G	GCCCCCCCCCC	588694	ExcessHet	0	none	0	1	66	1e-6
chr7-128792300-T-*	chr7	128792300	T	*	672887	ExcessHet	0	none	2.2000000000000003e-5	0	54	2.2000000000000003e-5
chr7-128792300-T-A	chr7	128792300	T	A	672887	ExcessHet	1.1221e-4	nfe	8.910000000000005e-4	0	54	8.910000000000005e-4
chr7-128792300-T-C	chr7	128792300	T	C	672887	ExcessHet	0.074962	sas	0.10520400000000002	2	54	0.10520400000000002
chr7-128792300-T-G	chr7	128792300	T	G	672887	ExcessHet	0	none	0	0	54	1e-6
chr7-128792302-CTTTCT-*	chr7	128792302	CTTTCT	*	3203.97	VQSRTrancheINDEL99.95to100.00	0	none	0	0	132	1e-6
chr7-128792302-CTTTCT-C	chr7	128792302	CTTTCT	C	3203.97	VQSRTrancheINDEL99.95to100.00	0	none	0	0	132	1e-6
chr7-128792302-CTTTCT-CCCCTTTTCT	chr7	128792302	CTTTCT	CCCCTTTTCT	3203.97	VQSRTrancheINDEL99.95to100.00	0	none	0	0	132	1e-6
chr7-128792302-CTTTCT-CCT	chr7	128792302	CTTTCT	CCT	3203.97	VQSRTrancheINDEL99.95to100.00	0	none	2.7300000000000035e-4	1	132	2.7300000000000035e-4
chr7-128792303-T-*	chr7	128792303	T	*	154616	ExcessHet	0	none	3.150000000000005e-4	1	44	3.150000000000005e-4
chr7-128792303-T-A	chr7	128792303	T	A	154616	ExcessHet	2.717e-5	nfe	2.720000000000003e-4	0	44	2.720000000000003e-4
chr7-128792303-T-C	chr7	128792303	T	C	154616	ExcessHet	5.3486e-4	sas	0.02411400000000001	0	44	0.02411400000000001
chr7-128792304-T-*	chr7	128792304	T	*	616	PASS	0	none	3.150000000000005e-4	1	38	3.150000000000005e-4
chr7-128792304-T-A	chr7	128792304	T	A	616	PASS	3.7e-7	nfe	0	0	38	1e-6
chr7-128792304-T-C	chr7	128792304	T	C	616	PASS	3.7e-7	nfe	6.999999999999998e-5	0	38	6.999999999999998e-5
chr7-128792304-T-G	chr7	128792304	T	G	616	PASS	0	none	9e-6	0	38	9e-6
chr7-128792305-T-*	chr7	128792305	T	*	80	PASS	0	none	3.160000000000005e-4	1	88	3.160000000000005e-4
chr7-128792305-T-A	chr7	128792305	T	A	80	PASS	0	none	0	0	88	1e-6
chr7-128792305-T-C	chr7	128792305	T	C	80	PASS	0	none	2.2000000000000003e-5	0	88	2.2000000000000003e-5
chr7-128792307-T-*	chr7	128792307	T	*	2512	PASS	0	none	9e-6	0	36	9e-6
chr7-128792307-T-A	chr7	128792307	T	A	2512	PASS	0	none	2.2000000000000003e-5	0	36	2.2000000000000003e-5
chr7-128792307-T-C	chr7	128792307	T	C	2512	PASS	3.211e-5	sas	2.720000000000003e-4	0	36	2.720000000000003e-4
chr7-128792307-T-G	chr7	128792307	T	G	2512	PASS	0	none	2.2000000000000003e-5	0	36	2.2000000000000003e-5
chr7-128792562-G-C	chr7	128792562	G	C	171439	PASS	0.028477	nfe	0.01819900000000001	7	134	0.028477
chr7-128794846-T-C	chr7	128794846	T	C	2708495	PASS	0.18165	eas	0.14270000000000002	26	134	0.18165
chr7-128794854-A-G	chr7	128794854	A	G	98248	PASS	0.0084458	mid	0.005751	1	134	0.0084458
chr7-128804766-A-*	chr7	128804766	A	*	3786417	PASS	0	none	0	0	134	1e-6
chr7-128804766-A-C	chr7	128804766	A	C	3786417	PASS	0.0041686	afr	7.270000000000004e-4	0	134	0.0041686
chr7-128804766-A-G	chr7	128804766	A	G	3786417	PASS	0.20003	afr	0.13742600000000002	25	134	0.20003
chr7-128805212-T-C	chr7	128805212	T	C	4352466	PASS	0.61325	afr	0.235566	34	134	0.61325
chr7-128805316-G-A	chr7	128805316	G	A	4324914	PASS	0.20344	afr	0.137668	25	134	0.20344
chr7-128807000-C-A	chr7	128807000	C	A	641779	PASS	0.36188	afr	0.07822200000000001	9	134	0.36188
chr7-128807209-C-T	chr7	128807209	C	T	38572	PASS	0.0079961	nfe	0.005673	2	132	0.0079961
chr7-128807554-C-T	chr7	128807554	C	T	4482	PASS	0.0015243	nfe	2.2999999999999995e-4	1	134	0.0015243
chr7-128807707-G-A	chr7	128807707	G	A	474	PASS	4.25e-6	nfe	0	1	134	4.25e-6
chr7-128807736-T-G	chr7	128807736	T	G	51094	PASS	0.057707	amr	0.00784599999999998	4	134	0.057707
chr7-128809194-C-T	chr7	128809194	C	T	9406	PASS	0.0023981	nfe	0.00117999999999999	1	116	0.0023981
chr7-128809284-G-A	chr7	128809284	G	A	301	VQSRTrancheINDEL95.00to96.00	3.2946e-4	afr	0	1	132	3.2946e-4
chr7-128809284-G-GGTGGTCGCC	chr7	128809284	G	GGTGGTCGCC	301	VQSRTrancheINDEL95.00to96.00	0	none	0	0	132	1e-6
chr7-128809301-A-G	chr7	128809301	A	G	1658907	PASS	0.23606	eas	0.123467	23	134	0.23606
chr7-128809302-A-C	chr7	128809302	A	C	1658922	PASS	0.23642	eas	0.123467	23	134	0.23642
chr7-128809333-G-A	chr7	128809333	G	A	4388511	PASS	0.41815	amr	0.32987099999999964	43	134	0.41815
chr7-128809351-G-A	chr7	128809351	G	A	1723316	PASS	0.22818	eas	0.127366	23	134	0.22818
chr7-128809427-TC-*	chr7	128809427	TC	*	4853	VQSRTrancheINDEL99.95to100.00	0	none	0	0	110	1e-6
chr7-128809427-TC-AC	chr7	128809427	TC	AC	4853	VQSRTrancheINDEL99.95to100.00	0	none	0.004005	0	110	0.004005
chr7-128809427-TC-CC	chr7	128809427	TC	CC	4853	VQSRTrancheINDEL99.95to100.00	0	none	7.270000000000005e-4	0	110	7.270000000000005e-4
chr7-128809427-TC-GC	chr7	128809427	TC	GC	4853	VQSRTrancheINDEL99.95to100.00	0	none	1.27e-4	0	110	1.27e-4
chr7-128809427-TC-T	chr7	128809427	TC	T	4853	VQSRTrancheINDEL99.95to100.00	0	none	0	0	110	1e-6
chr7-128809432-A-*	chr7	128809432	A	*	5172	VQSRTrancheINDEL99.90to99.95	0	none	2.2000000000000003e-5	0	116	2.2000000000000003e-5
chr7-128809432-A-AACCCCC	chr7	128809432	A	AACCCCC	5172	VQSRTrancheINDEL99.90to99.95	0	none	0	0	116	1e-6
chr7-128809432-A-ACC	chr7	128809432	A	ACC	5172	VQSRTrancheINDEL99.90to99.95	5.824e-5	nfe	2.7300000000000035e-4	0	116	2.7300000000000035e-4
chr7-128809432-A-ACCCC	chr7	128809432	A	ACCCC	5172	VQSRTrancheINDEL99.90to99.95	1.2228e-4	amr	2.9400000000000004e-4	0	116	2.9400000000000004e-4
chr7-128809432-A-ACCCCC	chr7	128809432	A	ACCCCC	5172	VQSRTrancheINDEL99.90to99.95	1.13e-6	nfe	0	0	116	1.13e-6
chr7-128809432-A-ACCCCCC	chr7	128809432	A	ACCCCCC	5172	VQSRTrancheINDEL99.90to99.95	2.0153e-4	nfe	3.160000000000005e-4	0	116	3.160000000000005e-4
chr7-128809432-A-ACCCCCCCC	chr7	128809432	A	ACCCCCCCC	5172	VQSRTrancheINDEL99.90to99.95	2.225e-5	nfe	1.6699999999999994e-4	0	116	1.6699999999999994e-4
chr7-128809432-A-ACCCCCCCCCC	chr7	128809432	A	ACCCCCCCCCC	5172	VQSRTrancheINDEL99.90to99.95	0	none	0	0	116	1e-6
chr7-128809432-A-C	chr7	128809432	A	C	5172	VQSRTrancheINDEL99.90to99.95	0.0015768	eas	0.004261	0	116	0.004261
chr7-128809436-GC-*	chr7	128809436	GC	*	148247	ExcessHet	0	none	9e-6	0	60	9e-6
chr7-128809436-GC-CC	chr7	128809436	GC	CC	148247	ExcessHet	0	none	0.06160000000000002	5	60	0.06160000000000002
chr7-128809436-GC-G	chr7	128809436	GC	G	148247	ExcessHet	0	none	0	0	60	1e-6
chr7-128809436-GC-GCCC	chr7	128809436	GC	GCCC	148247	ExcessHet	0	none	0	0	60	1e-6
chr7-128809436-GC-GCCCCC	chr7	128809436	GC	GCCCCC	148247	ExcessHet	0	none	9e-6	0	60	9e-6
chr7-128809436-GC-GCCCCCACCCCC	chr7	128809436	GC	GCCCCCACCCCC	148247	ExcessHet	0	none	0	0	60	1e-6
chr7-128809436-GC-GCCCCCCC	chr7	128809436	GC	GCCCCCCC	148247	ExcessHet	0	none	0	0	60	1e-6
chr7-128809442-A-C	chr7	128809442	A	C	60961	ExcessHet	0.032168	amr	0.02542700000000001	4	70	0.032168
chr7-128809446-A-*	chr7	128809446	A	*	12666	PASS	0	none	0	0	56	1e-6
chr7-128809446-A-C	chr7	128809446	A	C	12666	PASS	0.0018628	amr	0.006227	1	56	0.006227
chr7-128810478-G-A	chr7	128810478	G	A	6509955	PASS	0.46502	nfe	0.4071369999999994	58	134	0.46502
chr7-128811299-C-A	chr7	128811299	C	A	13017860	PASS	0	none	9e-6	0	0	9e-6
chr7-128811299-C-CAGAGAGCCTGGGA	chr7	128811299	C	CAGAGAGCCTGGGA	13017860	PASS	0.85936	afr	0.4707799999999995	0	0	0.85936
chr7-128811299-C-CAGGGAGCCTGGGA	chr7	128811299	C	CAGGGAGCCTGGGA	13017860	PASS	0	none	0	0	0	1e-6
chr7-128811299-C-CCGAGAGCCTGGGA	chr7	128811299	C	CCGAGAGCCTGGGA	13017860	PASS	0	none	9e-6	0	0	9e-6
chr7-128811687-T-C	chr7	128811687	T	C	2182926	PASS	0.20226	afr	0.129517	25	134	0.20226
chr7-128811687-T-G	chr7	128811687	T	G	2182926	PASS	0	none	9e-6	0	134	9e-6
chr7-128814708-G-A	chr7	128814708	G	A	404130	PASS	0.025382	nfe	0.01609100000000002	7	134	0.025382
chr7-128815025-G-A	chr7	128815025	G	A	290235	PASS	0.031214	amr	0.02047000000000001	8	134	0.031214
chr7-128815713-C-G	chr7	128815713	C	G	58306034	PASS	0.99838	nfe	0.9882630000000004	134	134	0.99838
chr7-128815780-A-T	chr7	128815780	A	T	271315	PASS	0.0082145	nfe	0.005211	2	134	0.0082145
chr7-128815862-G-A	chr7	128815862	G	A	8295313	PASS	0.61604	afr	0.220056	32	134	0.61604
chr7-128817638-CTT-C	chr7	128817638	CTT	C	7498.97	PASS	4.8523e-4	nfe	1.6699999999999994e-4	1	134	4.8523e-4
chr7-128830305-T-G	chr7	128830305	T	G	55	PASS	0	none	2.2000000000000003e-5	0	6	2.2000000000000003e-5
chr7-128830322-C-T	chr7	128830322	C	T	567484	PASS	0.1856	eas	0.08453800000000002	6	24	0.1856
chr7-128830354-CG-C	chr7	128830354	CG	C	191.97	VQSRTrancheINDEL95.00to96.00	4.12e-6	nfe	0	0	78	4.12e-6
chr7-128830354-CG-CGG	chr7	128830354	CG	CGG	191.97	VQSRTrancheINDEL95.00to96.00	0	none	8.9e-5	0	78	8.9e-5
chr7-128830408-C-A	chr7	128830408	C	A	22507283	PASS	0.99669	nfe	0.9100060000000004	134	134	0.99669
chr7-128830428-G-A	chr7	128830428	G	A	31364198	PASS	0.99682	nfe	0.918839	134	134	0.99682
chr7-128830428-G-T	chr7	128830428	G	T	31364198	PASS	0	none	0	0	134	1e-6
chr7-128830439-A-G	chr7	128830439	A	G	180845	PASS	0.0086115	nfe	0.006577	1	134	0.0086115
chr7-128830784-C-T	chr7	128830784	C	T	6858038	PASS	0.17983	eas	0.092008	15	134	0.17983
chr7-128831030-G-A	chr7	128831030	G	A	45445	PASS	0.0023555	nfe	9.400000000000004e-4	1	134	0.0023555
chr7-128831106-C-CT	chr7	128831106	C	CT	8336008	PASS	0.61327	afr	0.218492	31	134	0.61327
chr7-128831106-C-T	chr7	128831106	C	T	8336008	PASS	3.88e-6	nfe	0	0	134	3.88e-6
chr7-128835250-C-T	chr7	128835250	C	T	131266	PASS	0.0052443	nfe	0.00244	1	134	0.0052443
chr7-128837266-G-*	chr7	128837266	G	*	3434	PASS	0	none	1.27e-4	0	134	1.27e-4
chr7-128837266-G-A	chr7	128837266	G	A	3434	PASS	5.817e-5	nfe	9e-6	1	134	5.817e-5
chr7-128837418-T-C	chr7	128837418	T	C	11017666	PASS	0.13988	sas	0.10949000000000002	19	134	0.13988
chr7-128837493-T-C	chr7	128837493	T	C	11777524	PASS	0.13938999999999999	sas	0.10932900000000002	19	134	0.13938999999999999
chr7-128837566-G-A	chr7	128837566	G	A	9433280	PASS	0.091687	eas	0.08430800000000002	16	134	0.091687
chr7-128837811-G-A	chr7	128837811	G	A	6099312	PASS	0.28323	eas	0.07101400000000001	8	134	0.28323
chr7-128838049-C-T	chr7	128838049	C	T	6688318	PASS	0.28433	eas	0.070719	8	134	0.28433
chr7-128838184-C-T	chr7	128838184	C	T	10616	PASS	5.501e-5	sas	5.2999999999999994e-5	1	134	5.501e-5
chr7-128838523-A-*	chr7	128838523	A	*	915	PASS	0	none	9e-6	0	20	9e-6
chr7-128838523-A-G	chr7	128838523	A	G	915	PASS	4.35e-6	nfe	1.27e-4	0	20	1.27e-4
chr7-128838523-A-T	chr7	128838523	A	T	915	PASS	1.2771e-4	nfe	4.940000000000003e-4	1	20	4.940000000000003e-4
chr7-128838527-T-*	chr7	128838527	T	*	1706	PASS	0	none	9e-6	0	20	9e-6
chr7-128838527-T-G	chr7	128838527	T	G	1706	PASS	2.6383e-4	nfe	3.3700000000000044e-4	1	20	3.3700000000000044e-4
chr7-128839928-C-G	chr7	128839928	C	G	3887040	PASS	0.25323	afr	0.161401	15	132	0.25323
chr7-128839928-C-T	chr7	128839928	C	T	3887040	PASS	2.6596e-4	mid	2.09e-4	0	132	2.6596e-4
chr7-128840069-C-A	chr7	128840069	C	A	3463280	PASS	0.30413	afr	0.05755200000000001	3	134	0.30413
chr7-128840612-C-T	chr7	128840612	C	T	2435855	PASS	0.036405	nfe	0.02518000000000002	8	134	0.036405
chr7-128840736-ACT-A	chr7	128840736	ACT	A	3449171.97	VQSRTrancheINDEL95.00to96.00	0.036268	nfe	0.028708	8	134	0.036268
chr7-128840737-C-*	chr7	128840737	C	*	12288306	PASS	0	none	0.028708	8	134	0.028708
chr7-128840737-C-G	chr7	128840737	C	G	12288306	PASS	0.41436	afr	0.134332	18	134	0.41436
chr7-128840739-GGGCTGCGAGGGAGTTTGAGGGGAGATGGAGTT-G	chr7	128840739	GGGCTGCGAGGGAGTTTGAGGGGAGATGGAGTT	G	3382786.97	VQSRTrancheINDEL95.00to96.00	0.036266	nfe	0.028708	8	134	0.036266
chr7-128840746-G-*	chr7	128840746	G	*	78936	PASS	0	none	0.028708	8	134	0.028708
chr7-128840746-G-A	chr7	128840746	G	A	78936	PASS	0.017277	sas	7.040000000000005e-4	0	134	0.017277
chr7-128840764-A-*	chr7	128840764	A	*	41622	PASS	0	none	0.028708	8	134	0.028708
chr7-128840764-A-G	chr7	128840764	A	G	41622	PASS	6.0253e-4	nfe	2.09e-4	0	134	6.0253e-4
chr7-128840949-G-A	chr7	128840949	G	A	1509	PASS	0	none	0	1	134	1e-6
chr7-128841006-G-A	chr7	128841006	G	A	645717	PASS	0.0089742	mid	0.007198	1	134	0.0089742
chr7-128841142-T-C	chr7	128841142	T	C	6749468	PASS	0.40169	afr	0.096437	8	134	0.40169
chr7-128842204-T-C	chr7	128842204	T	C	294320	PASS	0.0059952	nfe	0.004979	1	134	0.0059952
chr7-128842386-C-G	chr7	128842386	C	G	6282995	PASS	0.39981	afr	0.10076000000000004	8	134	0.39981
chr7-128842386-C-T	chr7	128842386	C	T	6282995	PASS	1.834e-4	afr	2.2000000000000003e-5	0	134	1.834e-4
chr7-128842710-C-G	chr7	128842710	C	G	41351	PASS	0	none	6.999999999999998e-5	0	42	6.999999999999998e-5
chr7-128842710-C-T	chr7	128842710	C	T	41351	PASS	0.0029922	nfe	3.590000000000004e-4	1	42	0.0029922
chr7-128842729-A-AGGGGGGGGGTGGGGGG	chr7	128842729	A	AGGGGGGGGGTGGGGGG	5750	VQSRTrancheINDEL99.95to100.00	0	none	0	0	34	1e-6
chr7-128842729-A-G	chr7	128842729	A	G	5750	VQSRTrancheINDEL99.95to100.00	3.612e-5	nfe	4.260000000000005e-4	0	34	4.260000000000005e-4
chr7-128842729-A-T	chr7	128842729	A	T	5750	VQSRTrancheINDEL99.95to100.00	9.4082e-4	eas	0.002408	2	34	0.002408
chr7-128842752-G-T	chr7	128842752	G	T	2304223	PASS	0.036376	nfe	0.02523300000000001	8	134	0.036376
chr7-128842781-C-T	chr7	128842781	C	T	2437300	PASS	0.036591	nfe	0.02526000000000002	8	134	0.036591
chr7-128843173-T-C	chr7	128843173	T	C	18551939	PASS	0.49717	afr	0.20471200000000003	28	134	0.49717
chr7-128844510-C-T	chr7	128844510	C	T	864021	PASS	0.036891	nfe	0.02507400000000002	8	134	0.036891
chr7-128844762-A-G	chr7	128844762	A	G	16107697	PASS	0.54893	afr	0.210644	28	134	0.54893
chr7-128844954-G-C	chr7	128844954	G	C	36779	PASS	7.4874e-4	nfe	2.9400000000000004e-4	1	134	7.4874e-4
chr7-128845186-C-T	chr7	128845186	C	T	438723	PASS	0.010244	nfe	0.004954	1	134	0.010244
chr7-128845866-GAGAGGAGGGGA-*	chr7	128845866	GAGAGGAGGGGA	*	2588706.97	PASS	0	none	9e-6	0	134	9e-6
chr7-128845866-GAGAGGAGGGGA-G	chr7	128845866	GAGAGGAGGGGA	G	2588706.97	PASS	0.41439	afr	0.09697400000000002	8	134	0.41439
chr7-128845871-GAGGGGA-*	chr7	128845871	GAGGGGA	*	4072.97	PASS	0	none	0.09694700000000002	8	134	0.09694700000000002
chr7-128845871-GAGGGGA-G	chr7	128845871	GAGGGGA	G	4072.97	PASS	4.1258e-4	eas	2.2000000000000003e-5	0	134	4.1258e-4
chr7-128845876-G-*	chr7	128845876	G	*	5470	PASS	0	none	0.09702800000000004	8	134	0.09702800000000004
chr7-128845876-G-C	chr7	128845876	G	C	5470	PASS	1.3006e-4	eas	2.2000000000000003e-5	0	134	1.3006e-4
chr7-128846037-C-T	chr7	128846037	C	T	2010332	PASS	0.036406	nfe	0.02950400000000001	8	134	0.036406
chr7-128846198-T-C	chr7	128846198	T	C	6735368	VQSRTrancheINDEL96.00to97.00	1.6139e-4	afr	0	0	134	1.6139e-4
chr7-128846198-T-TGGGCAGGTGGGCAGGGCC	chr7	128846198	T	TGGGCAGGTGGGCAGGGCC	6735368	VQSRTrancheINDEL96.00to97.00	0.28871	eas	0.06515000000000001	8	134	0.28871
chr7-128846309-C-T	chr7	128846309	C	T	18211426	PASS	0.54635	afr	0.207786	32	134	0.54635
chr7-128846392-C-T	chr7	128846392	C	T	5501280	PASS	0.28883	eas	0.06485500000000001	8	134	0.28883
chr7-128846525-C-T	chr7	128846525	C	T	960950	PASS	0.017073	nfe	0.01317299999999998	1	134	0.017073
chr7-128847709-G-A	chr7	128847709	G	A	13296	PASS	1.6128e-4	afr	9e-6	1	134	1.6128e-4
chr7-128847709-G-T	chr7	128847709	G	T	13296	PASS	6.7018e-4	afr	1.88e-4	0	134	6.7018e-4
chr7-128847812-T-C	chr7	128847812	T	C	76595996	PASS	0.99831	nfe	0.9883170000000004	134	134	0.99831
chr7-128847839-G-A	chr7	128847839	G	A	5246874	PASS	0.37529	afr	0.09023700000000004	8	134	0.37529
chr7-128848680-G-A	chr7	128848680	G	A	7683647	PASS	0.12392	eas	0.077015	16	134	0.12392
chr7-128848722-GTC-G	chr7	128848722	GTC	G	300044.97	PASS	0.027136	sas	0.00181699999999999	1	134	0.027136
chr7-128848746-G-A	chr7	128848746	G	A	2863108	PASS	0.036373	nfe	0.02512700000000001	8	134	0.036373
chr7-128848845-C-T	chr7	128848845	C	T	7444	PASS	1.213e-5	nfe	0	1	134	1.213e-5
chr7-128849122-G-A	chr7	128849122	G	A	15143	VQSRTrancheSNP99.80to99.90	0.0038591	sas	1.0699999999999996e-4	1	4	0.0038591
chr7-128849122-G-C	chr7	128849122	G	C	15143	VQSRTrancheSNP99.80to99.90	0.0031241	nfe	7.710000000000004e-4	0	4	0.0031241
chr7-128849676-C-A	chr7	128849676	C	A	249117	PASS	0.11697	amr	0.005828	1	134	0.11697
chr7-128850499-T-C	chr7	128850499	T	C	13872051	PASS	0.60006	afr	0.237266	37	134	0.60006
chr7-128851112-T-C	chr7	128851112	T	C	5118167	PASS	0.382	afr	0.09171300000000002	8	134	0.382
chr7-128851443-C-T	chr7	128851443	C	T	2050755	PASS	0.03637	nfe	0.02523300000000001	8	134	0.03637
chr7-128851549-T-C	chr7	128851549	T	C	7533480	PASS	0.47188	afr	0.101673	8	134	0.47188
chr7-128851719-C-G	chr7	128851719	C	G	819305	PASS	0	none	0	0	134	1e-6
chr7-128851719-C-T	chr7	128851719	C	T	819305	PASS	0.036066	nfe	0.02523300000000001	8	134	0.036066
chr7-128852473-G-A	chr7	128852473	G	A	1275835	PASS	0.2934	eas	0.04940200000000001	8	134	0.2934
chr7-128852503-G-A	chr7	128852503	G	A	4452789	PASS	1.2133e-4	amr	0	0	134	1.2133e-4
chr7-128852503-G-C	chr7	128852503	G	C	4452789	PASS	0.46746	afr	0.10051800000000002	8	134	0.46746
chr7-128852503-G-T	chr7	128852503	G	T	4452789	PASS	1.2665e-4	afr	0	0	134	1.2665e-4
chr7-128852504-G-A	chr7	128852504	G	A	4447969	PASS	0.467	afr	0.10051800000000002	8	134	0.467
chr7-128852763-G-A	chr7	128852763	G	A	433970	PASS	0.011119	nfe	0.006499	1	134	0.011119
chr7-128852771-G-A	chr7	128852771	G	A	659282	PASS	0.020181	nfe	0.01008499999999999	1	134	0.020181
chr7-128852998-G-A	chr7	128852998	G	A	103493	PASS	0.0014925	nfe	0.00118099999999999	1	134	0.0014925
chr7-128853115-C-T	chr7	128853115	C	T	3872932	PASS	0.32919	afr	0.08117100000000002	8	134	0.32919
chr7-128853328-C-T	chr7	128853328	C	T	220311	PASS	0.012558	nfe	0.005622	4	134	0.012558
chr7-128853909-G-A	chr7	128853909	G	A	697	PASS	3.766e-5	sas	0	1	134	3.766e-5
chr7-128854304-G-A	chr7	128854304	G	A	130468	PASS	0.0029908	nfe	0.00154599999999999	1	134	0.0029908
chr7-128854493-G-A	chr7	128854493	G	A	65951	PASS	8.1762e-4	nfe	4.05e-4	1	134	8.1762e-4
chr7-128854493-G-C	chr7	128854493	G	C	65951	PASS	1.6e-5	sas	9e-6	0	134	1.6e-5
chr7-128855162-C-T	chr7	128855162	C	T	35320	PASS	0.0012259	nfe	4.270000000000005e-4	1	134	0.0012259
chr7-128855284-C-T	chr7	128855284	C	T	4423527	PASS	0.37594	afr	0.089593	8	134	0.37594
chr7-128856478-G-A	chr7	128856478	G	A	94974	PASS	6.247e-5	sas	0	0	134	6.247e-5
chr7-128856478-G-C	chr7	128856478	G	C	94974	PASS	0.0016626	nfe	0.00135099999999999	1	134	0.0016626
chr7-128856986-C-T	chr7	128856986	C	T	558224	PASS	0.025276	sas	0.006965	1	134	0.025276
chr7-128857346-A-G	chr7	128857346	A	G	115526	VQSRTrancheSNP99.95to100.00	0.010221	afr	0.00224	1	134	0.010221
chr7-128857406-C-T	chr7	128857406	C	T	245968	VQSRTrancheSNP99.90to99.95	0.057921	sas	0.00888599999999999	1	134	0.057921
chr7-128857414-T-C	chr7	128857414	T	C	22886	PASS	0.0080112	nfe	0.003778	1	134	0.0080112
chr7-128857936-G-A	chr7	128857936	G	A	248463	ExcessHet	0.15125	afr	0.02531300000000001	1	134	0.15125
chr7-128857961-A-G	chr7	128857961	A	G	401244	PASS	0.032752	afr	0.019703	4	134	0.032752
chr7-128858174-C-T	chr7	128858174	C	T	74530	PASS	0.0012569	nfe	6.570000000000002e-4	1	134	0.0012569
chr7-128858524-A-G	chr7	128858524	A	G	496025	PASS	0.14615	afr	0.01238699999999998	1	134	0.14615
chr7-128858576-TACACACAC-*	chr7	128858576	TACACACAC	*	7604525	ExcessHet	0	none	9e-6	0	124	9e-6
chr7-128858576-TACACACAC-CACACACAC	chr7	128858576	TACACACAC	CACACACAC	7604525	ExcessHet	0	none	0	0	124	1e-6
chr7-128858576-TACACACAC-T	chr7	128858576	TACACACAC	T	7604525	ExcessHet	4.2132e-4	nfe	0.002339	1	124	0.002339
chr7-128858576-TACACACAC-TAC	chr7	128858576	TACACACAC	TAC	7604525	ExcessHet	0	none	0.095793	18	124	0.095793
chr7-128858576-TACACACAC-TACAC	chr7	128858576	TACACACAC	TACAC	7604525	ExcessHet	0	none	0.01550799999999999	0	124	0.01550799999999999
chr7-128858576-TACACACAC-TACACAC	chr7	128858576	TACACACAC	TACACAC	7604525	ExcessHet	0	none	0.3058829999999994	35	124	0.3058829999999994
chr7-128858576-TACACACAC-TACACACACAC	chr7	128858576	TACACACAC	TACACACACAC	7604525	ExcessHet	0	none	0.02125700000000002	1	124	0.02125700000000002
chr7-128858576-TACACACAC-TACACACACACAC	chr7	128858576	TACACACAC	TACACACACACAC	7604525	ExcessHet	0	none	7.030000000000005e-4	0	124	7.030000000000005e-4
chr7-128858576-TACACACAC-TACACACACACACAC	chr7	128858576	TACACACAC	TACACACACACACAC	7604525	ExcessHet	0	none	8.920000000000005e-4	0	124	8.920000000000005e-4
chr7-128858580-C-*	chr7	128858580	C	*	490	VQSRTrancheSNP99.90to99.95	0	none	0.12475	21	116	0.12475
chr7-128858580-C-T	chr7	128858580	C	T	490	VQSRTrancheSNP99.90to99.95	1.11e-5	amr	2.2999999999999995e-4	0	116	2.2999999999999995e-4
chr7-128858737-C-T	chr7	128858737	C	T	1300617	PASS	0.1164	eas	0.092599	21	134	0.1164
chr7-128859025-G-A	chr7	128859025	G	A	240645	PASS	0.24625	eas	0.06598000000000002	0	0	0.24625
chr7-128862364-T-G	chr7	128862364	T	G	31	PASS	0	none	0	0	0	1e-6
chr7-128862754-GTGTTGCTGTTAATGCGCA-*	chr7	128862754	GTGTTGCTGTTAATGCGCA	*	7137.97	PASS	0	none	0	0	132	1e-6
chr7-128862754-GTGTTGCTGTTAATGCGCA-G	chr7	128862754	GTGTTGCTGTTAATGCGCA	G	7137.97	PASS	0.0012846000000000001	nfe	2.9400000000000004e-4	1	132	0.0012846000000000001
chr7-128862770-G-*	chr7	128862770	G	*	144	PASS	0	none	2.9400000000000004e-4	1	134	2.9400000000000004e-4
chr7-128862770-G-A	chr7	128862770	G	A	144	PASS	0	none	0	0	134	1e-6
chr7-128862817-G-A	chr7	128862817	G	A	217763	PASS	0.020895	nfe	0.01456499999999999	4	134	0.020895
chr7-128863033-A-C	chr7	128863033	A	C	1074	PASS	1.0926e-4	nfe	0	1	134	1.0926e-4
chr7-128863116-G-A	chr7	128863116	G	A	30755	PASS	0.004059	sas	0.00189099999999999	1	134	0.004059
chr7-128863116-G-T	chr7	128863116	G	T	30755	PASS	0	none	0	0	134	1e-6
chr7-128864781-ATT-*	chr7	128864781	ATT	*	152371	PASS	0	none	0	0	14	1e-6
chr7-128864781-ATT-A	chr7	128864781	ATT	A	152371	PASS	2.97e-5	nfe	1.0699999999999996e-4	0	14	1.0699999999999996e-4
chr7-128864781-ATT-ACTT	chr7	128864781	ATT	ACTT	152371	PASS	0	none	0	0	14	1e-6
chr7-128864781-ATT-AT	chr7	128864781	ATT	AT	152371	PASS	0	none	0.05525900000000001	0	14	0.05525900000000001
chr7-128864781-ATT-ATTT	chr7	128864781	ATT	ATTT	152371	PASS	0	none	0.007639	0	14	0.007639
chr7-128864781-ATT-ATTTT	chr7	128864781	ATT	ATTTT	152371	PASS	0	none	5.2999999999999994e-5	0	14	5.2999999999999994e-5
chr7-128864781-ATT-ATTTTTTTTTTGTGTGTATATATATAGATAGATAGATAGATCCGCCACATCCAGCCATTT	chr7	128864781	ATT	ATTTTTTTTTTGTGTGTATATATATAGATAGATAGATAGATCCGCCACATCCAGCCATTT	152371	PASS	0	none	0	0	14	1e-6
chr7-128864781-ATT-CTT	chr7	128864781	ATT	CTT	152371	PASS	0	none	3.6999999999999985e-5	0	14	3.6999999999999985e-5
chr7-128864790-T-*	chr7	128864790	T	*	183791	PASS	0	none	0	0	12	1e-6
chr7-128864790-T-G	chr7	128864790	T	G	183791	PASS	0.32586	afr	0.04679100000000001	1	12	0.32586
chr7-128864790-T-TG	chr7	128864790	T	TG	183791	PASS	1.3299e-4	eas	3.6999999999999985e-5	0	12	1.3299e-4
chr7-128864790-T-TTGTGTGTATATATATAGATAGATAGATAGATCCGCCACATCCAGCCATTTTTTTG	chr7	128864790	T	TTGTGTGTATATATATAGATAGATAGATAGATCCGCCACATCCAGCCATTTTTTTG	183791	PASS	0	none	9e-6	0	12	9e-6
chr7-128864845-G-*	chr7	128864845	G	*	17221	PASS	0	none	1.88e-4	0	58	1.88e-4
chr7-128864845-G-T	chr7	128864845	G	T	17221	PASS	0.0015162	nfe	0.005739	0	58	0.005739
chr7-128864862-TAGAGAGAGAG-*	chr7	128864862	TAGAGAGAGAG	*	2207981	ExcessHet	0	none	5.170000000000003e-4	0	64	5.170000000000003e-4
chr7-128864862-TAGAGAGAGAG-GAGAGAGAGAG	chr7	128864862	TAGAGAGAGAG	GAGAGAGAGAG	2207981	ExcessHet	0	none	2.2000000000000003e-5	0	64	2.2000000000000003e-5
chr7-128864862-TAGAGAGAGAG-T	chr7	128864862	TAGAGAGAGAG	T	2207981	ExcessHet	0	none	9e-6	0	64	9e-6
chr7-128864862-TAGAGAGAGAG-TAG	chr7	128864862	TAGAGAGAGAG	TAG	2207981	ExcessHet	0	none	1.6699999999999994e-4	0	64	1.6699999999999994e-4
chr7-128864862-TAGAGAGAGAG-TAGAG	chr7	128864862	TAGAGAGAGAG	TAGAG	2207981	ExcessHet	0	none	0.00146999999999999	0	64	0.00146999999999999
chr7-128864862-TAGAGAGAGAG-TAGAGAG	chr7	128864862	TAGAGAGAGAG	TAGAGAG	2207981	ExcessHet	0	none	0.017771	1	64	0.017771
chr7-128864862-TAGAGAGAGAG-TAGAGAGAG	chr7	128864862	TAGAGAGAGAG	TAGAGAGAG	2207981	ExcessHet	0	none	0.32140499999999933	21	64	0.32140499999999933
chr7-128864862-TAGAGAGAGAG-TAGAGAGAGAGAG	chr7	128864862	TAGAGAGAGAG	TAGAGAGAGAGAG	2207981	ExcessHet	0	none	0.00811699999999999	1	64	0.00811699999999999
chr7-128864862-TAGAGAGAGAG-TAGAGAGAGAGAGAG	chr7	128864862	TAGAGAGAGAG	TAGAGAGAGAGAGAG	2207981	ExcessHet	0	none	0.003975	0	64	0.003975
chr7-128864862-TAGAGAGAGAG-TAGAGAGAGAGAGAGAG	chr7	128864862	TAGAGAGAGAG	TAGAGAGAGAGAGAGAG	2207981	ExcessHet	0	none	1.27e-4	0	64	1.27e-4
chr7-128864862-TAGAGAGAGAG-TAGAGAGAGAGAGAGAGAG	chr7	128864862	TAGAGAGAGAG	TAGAGAGAGAGAGAGAGAG	2207981	ExcessHet	0	none	8.9e-5	0	64	8.9e-5
chr7-128864862-TAGAGAGAGAG-TAGAGAGAGAGAGAGAGAGAG	chr7	128864862	TAGAGAGAGAG	TAGAGAGAGAGAGAGAGAGAG	2207981	ExcessHet	0	none	5.2999999999999994e-5	0	64	5.2999999999999994e-5
chr7-128864864-G-*	chr7	128864864	G	*	8266	PASS	0	none	0.339137	23	52	0.339137
chr7-128864864-G-GAT	chr7	128864864	G	GAT	8266	PASS	0.011007	nfe	2.9400000000000004e-4	0	52	0.011007
chr7-128864864-G-GATAGATAGATCCGCCACATCCAGCCATTTTTTTGTGTGTGTATATATAGAT	chr7	128864864	G	GATAGATAGATCCGCCACATCCAGCCATTTTTTTGTGTGTGTATATATAGAT	8266	PASS	0	none	7.020000000000006e-4	0	52	7.020000000000006e-4
chr7-128864864-G-T	chr7	128864864	G	T	8266	PASS	0	none	2.2000000000000003e-5	0	52	2.2000000000000003e-5
chr7-128864866-G-*	chr7	128864866	G	*	4728	PASS	0	none	0.02498200000000002	2	38	0.02498200000000002
chr7-128864866-G-GATAGATCCGCCACATCCAGCCATTTTTTTGTGTGTGTATATATAGAT	chr7	128864866	G	GATAGATCCGCCACATCCAGCCATTTTTTTGTGTGTGTATATATAGAT	4728	PASS	0	none	2.2000000000000003e-5	0	38	2.2000000000000003e-5
chr7-128864866-G-T	chr7	128864866	G	T	4728	PASS	0.0012042	nfe	0.004532	1	38	0.004532
chr7-128864868-G-*	chr7	128864868	G	*	240	PASS	0	none	0.001963	0	72	0.001963
chr7-128864868-G-T	chr7	128864868	G	T	240	PASS	2.541e-5	nfe	1.88e-4	0	72	1.88e-4
chr7-128865179-C-T	chr7	128865179	C	T	631717	PASS	0.02416	nfe	0.01417099999999998	3	134	0.02416
chr7-128865784-C-T	chr7	128865784	C	T	546216	PASS	0.2902	afr	0.03580500000000002	2	134	0.2902
chr7-128866181-TGGG-T	chr7	128866181	TGGG	T	3287922.97	PASS	0	none	0	0	132	1e-6
chr7-128866181-TGGG-TG	chr7	128866181	TGGG	TG	3287922.97	PASS	0	none	0.226894	35	132	0.226894
chr7-128866181-TGGG-TGGGG	chr7	128866181	TGGG	TGGGG	3287922.97	PASS	0	none	5.2999999999999994e-5	0	132	5.2999999999999994e-5
chr7-128866182-G-*	chr7	128866182	G	*	1248	PASS	0	none	0.226934	35	134	0.226934
chr7-128866182-G-A	chr7	128866182	G	A	1248	PASS	1.488e-5	nfe	3.6999999999999985e-5	0	134	3.6999999999999985e-5
chr7-128866182-G-T	chr7	128866182	G	T	1248	PASS	2.006e-5	sas	0	0	134	2.006e-5
chr7-128866183-G-*	chr7	128866183	G	*	897	PASS	0	none	0.226934	35	134	0.226934
chr7-128866183-G-A	chr7	128866183	G	A	897	PASS	0	none	0	0	134	1e-6
chr7-128866183-G-T	chr7	128866183	G	T	897	PASS	1.172e-5	nfe	0	0	134	1.172e-5
chr7-128866416-C-T	chr7	128866416	C	T	976480	PASS	0.035828	nfe	0.02491500000000002	8	134	0.035828
chr7-128866588-CCCCACTCTCA-ACCCACTCTCA	chr7	128866588	CCCCACTCTCA	ACCCACTCTCA	1346	VQSRTrancheINDEL99.95to100.00	0	none	0	0	134	1e-6
chr7-128866588-CCCCACTCTCA-C	chr7	128866588	CCCCACTCTCA	C	1346	VQSRTrancheINDEL99.95to100.00	0	none	0	1	134	1e-6
chr7-128866588-CCCCACTCTCA-GCCCACTCTCA	chr7	128866588	CCCCACTCTCA	GCCCACTCTCA	1346	VQSRTrancheINDEL99.95to100.00	0	none	1.47e-4	0	134	1.47e-4
chr7-128866591-CACTCTCA-*	chr7	128866591	CACTCTCA	*	235.97	VQSRTrancheINDEL99.95to100.00	0	none	0	1	134	1e-6
chr7-128866591-CACTCTCA-C	chr7	128866591	CACTCTCA	C	235.97	VQSRTrancheINDEL99.95to100.00	1.804e-5	nfe	0	0	134	1.804e-5
chr7-128866591-CACTCTCA-CCCAAACTCTCA	chr7	128866591	CACTCTCA	CCCAAACTCTCA	235.97	VQSRTrancheINDEL99.95to100.00	0	none	0	0	134	1e-6
chr7-128866591-CACTCTCA-CCCACAAACTCTCA	chr7	128866591	CACTCTCA	CCCACAAACTCTCA	235.97	VQSRTrancheINDEL99.95to100.00	0	none	9e-6	0	134	9e-6
chr7-128866591-CACTCTCA-CCTCTCA	chr7	128866591	CACTCTCA	CCTCTCA	235.97	VQSRTrancheINDEL99.95to100.00	0	none	9e-6	0	134	9e-6
chr7-128866592-ACTCT-*	chr7	128866592	ACTCT	*	198110	VQSRTrancheINDEL99.95to100.00	0	none	2.2000000000000003e-5	1	52	2.2000000000000003e-5
chr7-128866592-ACTCT-A	chr7	128866592	ACTCT	A	198110	VQSRTrancheINDEL99.95to100.00	0	none	0	0	52	1e-6
chr7-128866592-ACTCT-ACCCTCT	chr7	128866592	ACTCT	ACCCTCT	198110	VQSRTrancheINDEL99.95to100.00	0	none	0	0	52	1e-6
chr7-128866592-ACTCT-CCTCT	chr7	128866592	ACTCT	CCTCT	198110	VQSRTrancheINDEL99.95to100.00	0	none	0.023248	0	52	0.023248
chr7-128866594-T-*	chr7	128866594	T	*	181663	ExcessHet	0	none	2.2000000000000003e-5	1	48	2.2000000000000003e-5
chr7-128866594-T-A	chr7	128866594	T	A	181663	ExcessHet	0.0016271	nfe	0.004661	3	48	0.004661
chr7-128866594-T-C	chr7	128866594	T	C	181663	ExcessHet	0.0076176	sas	0.02042200000000001	0	48	0.02042200000000001
chr7-128866595-CT-*	chr7	128866595	CT	*	374.97	VQSRTrancheINDEL99.95to100.00	0	none	9e-6	1	134	9e-6
chr7-128866595-CT-C	chr7	128866595	CT	C	374.97	VQSRTrancheINDEL99.95to100.00	0	none	9e-6	0	134	9e-6
chr7-128866596-T-*	chr7	128866596	T	*	43439	VQSRTrancheINDEL99.95to100.00	0	none	3.6999999999999985e-5	1	56	3.6999999999999985e-5
chr7-128866596-T-A	chr7	128866596	T	A	43439	VQSRTrancheINDEL99.95to100.00	1.3312e-4	nfe	0.00122599999999999	1	56	0.00122599999999999
chr7-128866596-T-C	chr7	128866596	T	C	43439	VQSRTrancheINDEL99.95to100.00	6.269e-5	amr	0.002011	0	56	0.002011
chr7-128866596-T-TC	chr7	128866596	T	TC	43439	VQSRTrancheINDEL99.95to100.00	3.1941e-4	amr	0.00166599999999999	0	56	0.00166599999999999
chr7-128866596-T-TCACCCCCCCCCCCCCCC	chr7	128866596	T	TCACCCCCCCCCCCCCCC	43439	VQSRTrancheINDEL99.95to100.00	0	none	0	0	56	1e-6
chr7-128866596-T-TCCCCCC	chr7	128866596	T	TCCCCCC	43439	VQSRTrancheINDEL99.95to100.00	3.8e-7	nfe	0	0	56	1e-6
chr7-128866596-T-TCCCCCCCCCC	chr7	128866596	T	TCCCCCCCCCC	43439	VQSRTrancheINDEL99.95to100.00	4.45e-6	sas	1.47e-4	0	56	1.47e-4
chr7-128866596-T-TCCCCCCCCCCC	chr7	128866596	T	TCCCCCCCCCCC	43439	VQSRTrancheINDEL99.95to100.00	4.395e-5	sas	2.9400000000000004e-4	0	56	2.9400000000000004e-4
chr7-128866596-T-TCCCCCCCCCCCCC	chr7	128866596	T	TCCCCCCCCCCCCC	43439	VQSRTrancheINDEL99.95to100.00	0	none	0	0	56	1e-6
chr7-128866596-T-TCCCCCCCCCCCCCCCCC	chr7	128866596	T	TCCCCCCCCCCCCCCCCC	43439	VQSRTrancheINDEL99.95to100.00	0	none	0	0	56	1e-6
chr7-128866597-C-*	chr7	128866597	C	*	171	VQSRTrancheINDEL99.95to100.00	0	none	0	1	120	1e-6
chr7-128866597-C-A	chr7	128866597	C	A	171	VQSRTrancheINDEL99.95to100.00	2.85e-6	nfe	2.2000000000000003e-5	0	120	2.2000000000000003e-5
chr7-128866597-C-CCCCCCCCCCCCCAACA	chr7	128866597	C	CCCCCCCCCCCCCAACA	171	VQSRTrancheINDEL99.95to100.00	0	none	0	0	120	1e-6
chr7-128866598-A-*	chr7	128866598	A	*	374302	ExcessHet	0	none	0	1	130	1e-6
chr7-128866598-A-AC	chr7	128866598	A	AC	374302	ExcessHet	0.014647	amr	0.01920000000000001	1	130	0.01920000000000001
chr7-128866598-A-ACC	chr7	128866598	A	ACC	374302	ExcessHet	4.47e-6	sas	7.099999999999998e-5	0	130	7.099999999999998e-5
chr7-128866598-A-ACCC	chr7	128866598	A	ACCC	374302	ExcessHet	0	none	9e-6	0	130	9e-6
chr7-128866598-A-ACCCCCC	chr7	128866598	A	ACCCCCC	374302	ExcessHet	0	none	7.099999999999998e-5	0	130	7.099999999999998e-5
chr7-128866598-A-ACCCCCCC	chr7	128866598	A	ACCCCCCC	374302	ExcessHet	9e-7	nfe	0	0	130	1e-6
chr7-128866598-A-ACCCCCCCCCC	chr7	128866598	A	ACCCCCCCCCC	374302	ExcessHet	0	none	3.6999999999999985e-5	0	130	3.6999999999999985e-5
chr7-128866598-A-ACCCCCCCCCCC	chr7	128866598	A	ACCCCCCCCCCC	374302	ExcessHet	4.47e-6	sas	5.2999999999999994e-5	0	130	5.2999999999999994e-5
chr7-128866598-A-ACCCCCCCCCCCCCC	chr7	128866598	A	ACCCCCCCCCCCCCC	374302	ExcessHet	0	none	0	0	130	1e-6
chr7-128866598-A-ACCCCCCCCCCCCCCCCAAGCAG	chr7	128866598	A	ACCCCCCCCCCCCCCCCAAGCAG	374302	ExcessHet	0	none	0	0	130	1e-6
chr7-128866598-A-ACCCCCCCCCCCCCCCCCC	chr7	128866598	A	ACCCCCCCCCCCCCCCCCC	374302	ExcessHet	0	none	0	0	130	1e-6
chr7-128866598-A-C	chr7	128866598	A	C	374302	ExcessHet	0.002868	sas	0.01611500000000001	0	130	0.01611500000000001
chr7-128866604-A-*	chr7	128866604	A	*	1596268	ExcessHet	0	none	9e-6	0	48	9e-6
chr7-128866604-A-AC	chr7	128866604	A	AC	1596268	ExcessHet	1.2791e-4	sas	7.020000000000006e-4	0	48	7.020000000000006e-4
chr7-128866604-A-C	chr7	128866604	A	C	1596268	ExcessHet	0.20936	amr	0.13651500000000005	5	48	0.20936
chr7-128866605-CCCGCCCCCAAG-*	chr7	128866605	CCCGCCCCCAAG	*	2351	VQSRTrancheINDEL99.50to99.90	0	none	0	0	134	1e-6
chr7-128866605-CCCGCCCCCAAG-C	chr7	128866605	CCCGCCCCCAAG	C	2351	VQSRTrancheINDEL99.50to99.90	0	none	0	1	134	1e-6
chr7-128866605-CCCGCCCCCAAG-GCCGCCCCCAAG	chr7	128866605	CCCGCCCCCAAG	GCCGCCCCCAAG	2351	VQSRTrancheINDEL99.50to99.90	0	none	0	0	134	1e-6
chr7-128866607-C-*	chr7	128866607	C	*	26567	PASS	0	none	0	1	134	1e-6
chr7-128866607-C-G	chr7	128866607	C	G	26567	PASS	3.217e-5	sas	0	0	134	3.217e-5
chr7-128866607-C-T	chr7	128866607	C	T	26567	PASS	0.0010169	nfe	3.6000000000000035e-4	0	134	0.0010169
chr7-128866608-G-*	chr7	128866608	G	*	1961036	ExcessHet	0	none	0	1	46	1e-6
chr7-128866608-G-A	chr7	128866608	G	A	1961036	ExcessHet	1.3464e-4	mid	0	0	46	1.3464e-4
chr7-128866608-G-C	chr7	128866608	G	C	1961036	ExcessHet	0.23937	amr	0.160702	7	46	0.23937
chr7-128866612-C-*	chr7	128866612	C	*	596.97	VQSRTrancheINDEL99.95to100.00	0	none	0	1	134	1e-6
chr7-128866612-C-CCCAAG	chr7	128866612	C	CCCAAG	596.97	VQSRTrancheINDEL99.95to100.00	8.7e-7	nfe	5.2999999999999994e-5	0	134	5.2999999999999994e-5
chr7-128866613-CAAGTCAG-*	chr7	128866613	CAAGTCAG	*	9544.97	VQSRTrancheINDEL99.95to100.00	0	none	0	1	134	1e-6
chr7-128866613-CAAGTCAG-C	chr7	128866613	CAAGTCAG	C	9544.97	VQSRTrancheINDEL99.95to100.00	0	none	3.3800000000000046e-4	0	134	3.3800000000000046e-4
chr7-128866613-CAAGTCAG-CCAAAAAGTCAG	chr7	128866613	CAAGTCAG	CCAAAAAGTCAG	9544.97	VQSRTrancheINDEL99.95to100.00	0	none	0	0	134	1e-6
chr7-128866613-CAAGTCAG-CCAAAGTCAG	chr7	128866613	CAAGTCAG	CCAAAGTCAG	9544.97	VQSRTrancheINDEL99.95to100.00	0	none	4.05e-4	0	134	4.05e-4
chr7-128866613-CAAGTCAG-CCAG	chr7	128866613	CAAGTCAG	CCAG	9544.97	VQSRTrancheINDEL99.95to100.00	0	none	0	0	134	1e-6
chr7-128866613-CAAGTCAG-CTCAG	chr7	128866613	CAAGTCAG	CTCAG	9544.97	VQSRTrancheINDEL99.95to100.00	0	none	5.2999999999999994e-5	0	134	5.2999999999999994e-5
chr7-128866614-A-*	chr7	128866614	A	*	660640	ExcessHet	0	none	4.710000000000004e-4	1	34	4.710000000000004e-4
chr7-128866614-A-AATCCC	chr7	128866614	A	AATCCC	660640	ExcessHet	0	none	0	0	34	1e-6
chr7-128866614-A-C	chr7	128866614	A	C	660640	ExcessHet	0.014173	amr	0.06545300000000001	0	34	0.06545300000000001
chr7-128866615-AGTC-*	chr7	128866615	AGTC	*	17188	VQSRTrancheINDEL99.50to99.90	0	none	4.720000000000004e-4	1	78	4.720000000000004e-4
chr7-128866615-AGTC-A	chr7	128866615	AGTC	A	17188	VQSRTrancheINDEL99.50to99.90	0	none	0.00125099999999999	0	78	0.00125099999999999
chr7-128866615-AGTC-AC	chr7	128866615	AGTC	AC	17188	VQSRTrancheINDEL99.50to99.90	0	none	1.0799999999999996e-4	0	78	1.0799999999999996e-4
chr7-128866615-AGTC-ATC	chr7	128866615	AGTC	ATC	17188	VQSRTrancheINDEL99.50to99.90	0	none	0	0	78	1e-6
chr7-128866615-AGTC-GGTC	chr7	128866615	AGTC	GGTC	17188	VQSRTrancheINDEL99.50to99.90	0	none	9e-6	0	78	9e-6
chr7-128866616-GT-*	chr7	128866616	GT	*	36626	VQSRTrancheINDEL99.95to100.00	0	none	0.002084	1	24	0.002084
chr7-128866616-GT-AT	chr7	128866616	GT	AT	36626	VQSRTrancheINDEL99.95to100.00	0	none	0.006068	0	24	0.006068
chr7-128866616-GT-CT	chr7	128866616	GT	CT	36626	VQSRTrancheINDEL99.95to100.00	0	none	1.6699999999999994e-4	0	24	1.6699999999999994e-4
chr7-128866616-GT-G	chr7	128866616	GT	G	36626	VQSRTrancheINDEL99.95to100.00	0	none	0	0	24	1e-6
chr7-128866916-T-C	chr7	128866916	T	C	8135958	PASS	0.54035	afr	0.248841	39	134	0.54035
chr7-128868625-C-T	chr7	128868625	C	T	1143087	PASS	0.17326	afr	0.03894700000000001	8	134	0.17326
chr7-128868627-C-T	chr7	128868627	C	T	1143030	PASS	0.17194	afr	0.03894700000000001	8	134	0.17194
chr7-128868666-GC-G	chr7	128868666	GC	G	11124.97	VQSRTrancheINDEL95.00to96.00	1.8331e-4	nfe	3.820000000000003e-4	1	134	3.820000000000003e-4
chr7-128868666-GC-GCC	chr7	128868666	GC	GCC	11124.97	VQSRTrancheINDEL95.00to96.00	0	none	1.47e-4	0	134	1.47e-4
chr7-128868666-GC-GCCC	chr7	128868666	GC	GCCC	11124.97	VQSRTrancheINDEL95.00to96.00	0	none	0	0	134	1e-6
chr7-128868911-A-T	chr7	128868911	A	T	1322034	PASS	0.2842	eas	0.068041	6	134	0.2842
chr7-128868953-A-T	chr7	128868953	A	T	1096488	PASS	0.28329	eas	0.06606000000000001	6	134	0.28329
chr7-128868976-TC-CC	chr7	128868976	TC	CC	923284	PASS	0	none	0.064935	6	134	0.064935
chr7-128868976-TC-T	chr7	128868976	TC	T	923284	PASS	0	none	0	0	134	1e-6
chr7-128868994-T-*	chr7	128868994	T	*	2943862	PASS	0	none	0	0	134	1e-6
chr7-128868994-T-G	chr7	128868994	T	G	2943862	PASS	0.56931	afr	0.209026	34	134	0.56931
chr7-128868995-G-*	chr7	128868995	G	*	1014752	PASS	0	none	0	0	134	1e-6
chr7-128868995-G-A	chr7	128868995	G	A	1014752	PASS	0.27666	eas	0.063303	6	134	0.27666
chr7-128868995-G-T	chr7	128868995	G	T	1014752	PASS	0	none	0	0	134	1e-6
chr7-128869153-C-G	chr7	128869153	C	G	158891	PASS	0.15501	afr	0.02565600000000001	8	132	0.15501
chr7-128869170-C-T	chr7	128869170	C	T	256271	PASS	0.26844	eas	0.047523	6	126	0.26844
chr7-128869189-CG-C	chr7	128869189	CG	C	749396	PASS	0	none	9e-6	0	114	9e-6
chr7-128869189-CG-GG	chr7	128869189	CG	GG	749396	PASS	0	none	0.15607400000000002	30	114	0.15607400000000002
chr7-128869189-CG-TG	chr7	128869189	CG	TG	749396	PASS	0	none	0	0	114	1e-6
chr7-128869207-T-G	chr7	128869207	T	G	101	PASS	5e-6	nfe	1.27e-4	0	78	1.27e-4
chr7-128869265-G-*	chr7	128869265	G	*	447948	PASS	0	none	0	0	4	1e-6
chr7-128869265-G-A	chr7	128869265	G	A	447948	PASS	0.59945	afr	0.13983800000000002	3	4	0.59945
chr7-128869329-C-A	chr7	128869329	C	A	63582	PASS	0.22382	eas	0.025749	0	0	0.22382
chr7-128869347-C-G	chr7	128869347	C	G	56209	PASS	0	none	0	0	0	1e-6
chr7-128869347-C-T	chr7	128869347	C	T	56209	PASS	0.19478	eas	0.02545800000000001	0	0	0.19478
chr7-128869371-A-C	chr7	128869371	A	C	202	PASS	0	none	2.2899999999999996e-4	0	0	2.2899999999999996e-4
chr7-128874489-C-T	chr7	128874489	C	T	18907	PASS	0.13628	mid	0.01124599999999999	0	0	0.13628
chr7-128876828-A-C	chr7	128876828	A	C	374	PASS	0	none	0	1	134	1e-6
chr7-128876891-G-T	chr7	128876891	G	T	3911500	PASS	0.649	afr	0.219355	33	134	0.649
chr7-128877332-G-A	chr7	128877332	G	A	533986	PASS	0.022403	nfe	0.01180999999999999	1	134	0.022403
chr7-128877397-C-*	chr7	128877397	C	*	35040	PASS	0	none	0	0	134	1e-6
chr7-128877397-C-T	chr7	128877397	C	T	35040	PASS	0.001252	nfe	5.640000000000005e-4	1	134	0.001252
chr7-128877427-TG-*	chr7	128877427	TG	*	32405.97	PASS	0	none	0	0	134	1e-6
chr7-128877427-TG-T	chr7	128877427	TG	T	32405.97	PASS	0.001179	nfe	4.500000000000005e-4	1	134	0.001179
chr7-128879108-C-T	chr7	128879108	C	T	653608	PASS	0.38579	afr	0.10221600000000002	8	88	0.38579
chr7-128879795-C-T	chr7	128879795	C	T	1087543	PASS	0.021581	nfe	0.01411799999999998	5	134	0.021581
chr7-128880014-G-A	chr7	128880014	G	A	1206194	PASS	0.028866	nfe	0.01846300000000001	8	134	0.028866
chr7-128880064-G-A	chr7	128880064	G	A	638860	PASS	0.018671	nfe	0.01092099999999999	2	134	0.018671
chr7-128880237-A-T	chr7	128880237	A	T	8730293	PASS	0.68159	afr	0.2883589999999993	43	134	0.68159
chr7-128880347-A-C	chr7	128880347	A	C	1001	PASS	0.0045821	nfe	7.960000000000003e-4	1	66	0.0045821
chr7-128880351-T-A	chr7	128880351	T	A	60297	PASS	0.0893	nfe	0.01939000000000001	17	40	0.0893
chr7-128880351-T-C	chr7	128880351	T	C	60297	PASS	9.279e-5	nfe	0	0	40	9.279e-5
chr7-128880357-T-A	chr7	128880357	T	A	44423	PASS	0.041283	nfe	0.01481699999999999	10	42	0.041283
chr7-128880357-T-C	chr7	128880357	T	C	44423	PASS	4.021e-5	nfe	3.6999999999999985e-5	0	42	4.021e-5
chr7-128880365-AT-A	chr7	128880365	AT	A	1377	VQSRTrancheINDEL99.90to99.95	0	none	0	0	78	1e-6
chr7-128880365-AT-CT	chr7	128880365	AT	CT	1377	VQSRTrancheINDEL99.90to99.95	0	none	8.910000000000005e-4	0	78	8.910000000000005e-4
chr7-128880366-T-*	chr7	128880366	T	*	11025	PASS	0	none	0	0	52	1e-6
chr7-128880366-T-A	chr7	128880366	T	A	11025	PASS	0.0036545	afr	0.004585	1	52	0.004585
chr7-128880703-G-A	chr7	128880703	G	A	4072359	PASS	0.45475	afr	0.160468	23	134	0.45475
chr7-128880827-TA-CA	chr7	128880827	TA	CA	698870	PASS	0	none	0.04038500000000002	7	134	0.04038500000000002
chr7-128880827-TA-T	chr7	128880827	TA	T	698870	PASS	0	none	0	0	134	1e-6
chr7-128881018-C-T	chr7	128881018	C	T	3142967	PASS	0.46707	eas	0.15134000000000003	43	134	0.46707
chr7-128881186-G-A	chr7	128881186	G	A	2027065	PASS	0.48086	afr	0.172291	40	134	0.48086
chr7-128881628-CGGCATACGG-C	chr7	128881628	CGGCATACGG	C	5550.97	VQSRTrancheINDEL95.00to96.00	1.6475e-4	nfe	5.2999999999999994e-5	1	134	1.6475e-4
chr7-128881629-G-*	chr7	128881629	G	*	2202	PASS	0	none	5.2999999999999994e-5	1	134	5.2999999999999994e-5
chr7-128881629-G-A	chr7	128881629	G	A	2202	PASS	6.1118e-4	afr	5.2999999999999994e-5	0	134	6.1118e-4
chr7-128881635-C-*	chr7	128881635	C	*	1699	PASS	0	none	5.2999999999999994e-5	1	134	5.2999999999999994e-5
chr7-128881635-C-T	chr7	128881635	C	T	1699	PASS	7.2814e-4	afr	2.2000000000000003e-5	0	134	7.2814e-4
chr7-128881636-G-*	chr7	128881636	G	*	3082	PASS	0	none	5.2999999999999994e-5	1	134	5.2999999999999994e-5
chr7-128881636-G-A	chr7	128881636	G	A	3082	PASS	6.553e-5	sas	2.2000000000000003e-5	0	134	6.553e-5
chr7-128882133-T-A	chr7	128882133	T	A	298	PASS	7.71e-6	nfe	0	1	134	7.71e-6
chr7-128884094-C-*	chr7	128884094	C	*	93451	PASS	0	none	0	0	134	1e-6
chr7-128884094-C-T	chr7	128884094	C	T	93451	PASS	0.0051797	nfe	0.002565	2	134	0.0051797
chr7-128884136-T-C	chr7	128884136	T	C	782142	PASS	0.036944	nfe	0.025737	9	134	0.036944
chr7-128884730-C-T	chr7	128884730	C	T	1740	PASS	2.07e-6	nfe	0	1	134	2.07e-6
chr7-128884734-TC-*	chr7	128884734	TC	*	932172.97	PASS	0	none	1.0799999999999996e-4	0	134	1.0799999999999996e-4
chr7-128884734-TC-T	chr7	128884734	TC	T	932172.97	PASS	0.049657	mid	0.03051300000000002	5	134	0.049657
chr7-128884734-TC-TCC	chr7	128884734	TC	TCC	932172.97	PASS	0	none	5.870000000000004e-4	0	134	5.870000000000004e-4
chr7-128884734-TC-TCCC	chr7	128884734	TC	TCCC	932172.97	PASS	0	none	0	0	134	1e-6
chr7-128885295-G-A	chr7	128885295	G	A	244855	PASS	0.011173	sas	0.00912	1	134	0.011173
chr7-128885317-A-T	chr7	128885317	A	T	186149	PASS	0.0098082	nfe	0.007198	1	134	0.0098082
chr7-128886495-G-A	chr7	128886495	G	A	587265	PASS	0.019391	nfe	0.01396099999999998	4	134	0.019391
chr7-128886734-C-G	chr7	128886734	C	G	194325	PASS	0.0066507	nfe	0.003397	1	134	0.0066507
chr7-128887039-T-G	chr7	128887039	T	G	10751269	PASS	0.62427	afr	0.2719709999999999	35	134	0.62427
chr7-128887335-A-C	chr7	128887335	A	C	541266	PASS	0.024499	nfe	0.01238699999999998	2	134	0.024499
chr7-128887354-TCA-T	chr7	128887354	TCA	T	79888.97	ExcessHet	0.0031555	nfe	0.02695400000000001	1	130	0.02695400000000001
chr7-128887354-TCA-TCACA	chr7	128887354	TCA	TCACA	79888.97	ExcessHet	0	none	1.6699999999999994e-4	0	130	1.6699999999999994e-4
chr7-128888775-G-A	chr7	128888775	G	A	285	VQSRTrancheSNP99.70to99.80	4.01e-6	nfe	0	1	134	4.01e-6
chr7-128889052-A-G	chr7	128889052	A	G	108455	PASS	0.010843	mid	0.005931	2	134	0.010843
chr7-128889152-C-A	chr7	128889152	C	A	550	PASS	0	none	0	0	86	1e-6
chr7-128889152-C-G	chr7	128889152	C	G	550	PASS	9.59e-6	nfe	1.88e-4	0	86	1.88e-4
chr7-128889152-C-T	chr7	128889152	C	T	550	PASS	0	none	9e-6	0	86	9e-6
chr7-128889161-TG-GG	chr7	128889161	TG	GG	1713	VQSRTrancheINDEL96.00to97.00	0	none	9.130000000000004e-4	0	8	9.130000000000004e-4
chr7-128889161-TG-T	chr7	128889161	TG	T	1713	VQSRTrancheINDEL96.00to97.00	7.888e-5	afr	5.2999999999999994e-5	0	8	7.888e-5
chr7-128889161-TG-TGG	chr7	128889161	TG	TGG	1713	VQSRTrancheINDEL96.00to97.00	0	none	6.999999999999998e-5	0	8	6.999999999999998e-5
chr7-128889168-T-A	chr7	128889168	T	A	110	PASS	2.934e-5	nfe	9e-6	0	4	2.934e-5
chr7-128889168-T-C	chr7	128889168	T	C	110	PASS	0	none	5.2999999999999994e-5	0	4	5.2999999999999994e-5
chr7-128889168-T-G	chr7	128889168	T	G	110	PASS	1.147e-5	nfe	9e-6	0	4	1.147e-5
chr7-128889946-TGAGACAAGG-*	chr7	128889946	TGAGACAAGG	*	812.97	VQSRTrancheINDEL99.50to99.90	0	none	0.00171199999999999	0	0	0.00171199999999999
chr7-128889946-TGAGACAAGG-T	chr7	128889946	TGAGACAAGG	T	812.97	VQSRTrancheINDEL99.50to99.90	0	none	0	0	0	1e-6
chr7-128889946-TGAGACAAGG-TACAAGG	chr7	128889946	TGAGACAAGG	TACAAGG	812.97	VQSRTrancheINDEL99.50to99.90	0	none	0	0	0	1e-6
chr7-128889946-TGAGACAAGG-TAGACAAGG	chr7	128889946	TGAGACAAGG	TAGACAAGG	812.97	VQSRTrancheINDEL99.50to99.90	0	none	2.720000000000003e-4	0	0	2.720000000000003e-4
chr7-128889946-TGAGACAAGG-TCAAGG	chr7	128889946	TGAGACAAGG	TCAAGG	812.97	VQSRTrancheINDEL99.50to99.90	0	none	0	0	0	1e-6
chr7-128889946-TGAGACAAGG-TGACAAGG	chr7	128889946	TGAGACAAGG	TGACAAGG	812.97	VQSRTrancheINDEL99.50to99.90	0	none	0	0	0	1e-6
chr7-128889947-G-*	chr7	128889947	G	*	1645	VQSRTrancheSNP99.80to99.90	0	none	0.002207	0	0	0.002207
chr7-128889947-G-T	chr7	128889947	G	T	1645	VQSRTrancheSNP99.80to99.90	0.031053	nfe	0.00107999999999999	0	0	0.031053
chr7-128889948-A-*	chr7	128889948	A	*	820	PASS	0	none	1.0699999999999996e-4	0	0	1.0699999999999996e-4
chr7-128889948-A-G	chr7	128889948	A	G	820	PASS	0	none	0	0	0	1e-6
chr7-128889948-A-T	chr7	128889948	A	T	820	PASS	0	none	4.260000000000005e-4	0	0	4.260000000000005e-4
chr7-128890222-G-A	chr7	128890222	G	A	5080999	PASS	0.37508	amr	0.2634539999999994	32	132	0.37508
chr7-128890222-G-T	chr7	128890222	G	T	5080999	PASS	0	none	0	0	132	1e-6
chr7-128890657-C-*	chr7	128890657	C	*	1640	VQSRTrancheSNP99.80to99.90	0	none	1.0699999999999996e-4	0	4	1.0699999999999996e-4
chr7-128890657-C-A	chr7	128890657	C	A	1640	VQSRTrancheSNP99.80to99.90	0	none	0	0	4	1e-6
chr7-128890657-C-G	chr7	128890657	C	G	1640	VQSRTrancheSNP99.80to99.90	0.0012207	sas	0.003284	0	4	0.003284
chr7-128890809-G-A	chr7	128890809	G	A	35619	PASS	0.0025225	nfe	0.00204	2	124	0.0025225
chr7-128890943-G-A	chr7	128890943	G	A	189381	PASS	0.019159	mid	0.00796299999999999	0	76	0.019159
chr7-128891018-T-A	chr7	128891018	T	A	3347049	PASS	0.48696	eas	0.15299300000000002	22	130	0.48696
chr7-128891175-C-T	chr7	128891175	C	T	3529665	PASS	0.090614	afr	0.074228	7	134	0.090614
chr7-128891497-G-A	chr7	128891497	G	A	790609	PASS	1.36e-6	nfe	0	0	134	1.36e-6
chr7-128891497-G-GCTC	chr7	128891497	G	GCTC	790609	PASS	0.01329	mid	0.00953699999999999	2	134	0.01329
chr7-128891711-C-T	chr7	128891711	C	T	82097	PASS	0.0060255	nfe	0.00244	1	134	0.0060255
chr7-128891785-G-A	chr7	128891785	G	A	19320	PASS	1.9373e-4	afr	4.500000000000005e-4	1	134	4.500000000000005e-4
chr7-128892497-A-G	chr7	128892497	A	G	1727247	PASS	0.071918	mid	0.05084400000000001	3	134	0.071918
chr7-128892858-C-A	chr7	128892858	C	A	874442	PASS	0.026702	nfe	0.01427599999999999	4	134	0.026702
chr7-128892926-T-C	chr7	128892926	T	C	16612729	PASS	0.52968	eas	0.2408	23	134	0.52968
chr7-128892949-C-T	chr7	128892949	C	T	23258	PASS	1.0144e-4	nfe	1.6699999999999994e-4	1	134	1.6699999999999994e-4
chr7-128893367-G-C	chr7	128893367	G	C	1699906	PASS	0.035119	nfe	0.02430600000000001	3	134	0.035119
chr7-128893656-G-A	chr7	128893656	G	A	256	PASS	0	none	0	1	134	1e-6
chr7-128893765-C-T	chr7	128893765	C	T	10008324	PASS	0.31572	nfe	0.2551829999999996	47	134	0.31572
chr7-128894178-T-*	chr7	128894178	T	*	1565751	PASS	0	none	3.160000000000005e-4	0	134	3.160000000000005e-4
chr7-128894178-T-C	chr7	128894178	T	C	1565751	PASS	0.33758	afr	0.043771	2	134	0.33758
chr7-128894195-C-*	chr7	128894195	C	*	6000	PASS	0	none	1.27e-4	0	134	1.27e-4
chr7-128894195-C-T	chr7	128894195	C	T	6000	PASS	6.581e-4	amr	1.0799999999999996e-4	1	134	6.581e-4
chr7-128902929-G-A	chr7	128902929	G	A	4748216	PASS	0.51728	eas	0.222268	22	134	0.51728
chr7-128903064-C-A	chr7	128903064	C	A	2737477	PASS	0.52339	eas	0.171349	20	134	0.52339
chr7-128903492-CATTT-C	chr7	128903492	CATTT	C	88910.97	PASS	0.0054979	sas	0.00355	2	134	0.0054979
chr7-128903493-AT-*	chr7	128903493	AT	*	1293.97	VQSRTrancheINDEL95.00to96.00	0	none	0.003549	2	132	0.003549
chr7-128903493-AT-A	chr7	128903493	AT	A	1293.97	VQSRTrancheINDEL95.00to96.00	0	none	9e-6	0	132	9e-6
chr7-128903625-C-T	chr7	128903625	C	T	5037081	PASS	0.52258	eas	0.213637	22	134	0.52258
chr7-128903685-A-G	chr7	128903685	A	G	2481	PASS	2.2355e-4	nfe	2.2000000000000003e-5	1	134	2.2355e-4
chr7-128904080-G-T	chr7	128904080	G	T	9971515	PASS	0.51775	eas	0.17361100000000002	20	134	0.51775
chr7-128907459-G-A	chr7	128907459	G	A	4901025	PASS	0.51993	eas	0.218168	22	134	0.51993
chr7-128907459-G-T	chr7	128907459	G	T	4901025	PASS	0	none	0	0	134	1e-6
chr7-128908410-A-C	chr7	128908410	A	C	4602992	PASS	0.51919	afr	0.225396	22	134	0.51919
chr7-128908575-G-T	chr7	128908575	G	T	72247	PASS	0.006366	sas	0.003626	2	134	0.006366
chr7-128908694-C-T	chr7	128908694	C	T	30924	PASS	0.0054144	nfe	0.002967	1	134	0.0054144
chr7-128910524-C-T	chr7	128910524	C	T	3699068	PASS	0.54398	eas	0.189994	20	134	0.54398
chr7-128910586-C-G	chr7	128910586	C	G	12744	PASS	0.0020417	amr	3.3800000000000046e-4	1	134	0.0020417
chr7-128910732-G-A	chr7	128910732	G	A	148457	PASS	0.025387	sas	0.007483	1	134	0.025387
chr7-128910840-G-A	chr7	128910840	G	A	2190591	PASS	0.58402	eas	0.201989	22	134	0.58402
chr7-128912583-TTGTGTG-GTGTGTG	chr7	128912583	TTGTGTG	GTGTGTG	11864301	ExcessHet	0	none	9e-6	0	130	9e-6
chr7-128912583-TTGTGTG-T	chr7	128912583	TTGTGTG	T	11864301	ExcessHet	0.006843	sas	0.004288	2	130	0.006843
chr7-128912583-TTGTGTG-TTG	chr7	128912583	TTGTGTG	TTG	11864301	ExcessHet	0	none	0.07330900000000001	5	130	0.07330900000000001
chr7-128912583-TTGTGTG-TTGTG	chr7	128912583	TTGTGTG	TTGTG	11864301	ExcessHet	0	none	0.4770429999999994	53	130	0.4770429999999994
chr7-128912583-TTGTGTG-TTGTGTGTG	chr7	128912583	TTGTGTG	TTGTGTGTG	11864301	ExcessHet	0	none	0.004262	0	130	0.004262
chr7-128912583-TTGTGTG-TTGTGTGTGTG	chr7	128912583	TTGTGTG	TTGTGTGTGTG	11864301	ExcessHet	0	none	2.2000000000000003e-5	0	130	2.2000000000000003e-5
chr7-128912585-GT-*	chr7	128912585	GT	*	421.97	PASS	0	none	0.551015	62	120	0.551015
chr7-128912585-GT-G	chr7	128912585	GT	G	421.97	PASS	0	none	0	0	120	1e-6
chr7-128912586-TG-*	chr7	128912586	TG	*	6691.97	VQSRTrancheINDEL99.50to99.90	0	none	0.131913	14	112	0.131913
chr7-128912586-TG-T	chr7	128912586	TG	T	6691.97	VQSRTrancheINDEL99.50to99.90	0.003522	sas	1.0799999999999996e-4	0	112	0.003522
chr7-128912588-TG-*	chr7	128912588	TG	*	6531.97	VQSRTrancheINDEL99.50to99.90	0	none	0.005622	3	134	0.005622
chr7-128912588-TG-T	chr7	128912588	TG	T	6531.97	VQSRTrancheINDEL99.50to99.90	0.0020055	sas	1.0799999999999996e-4	0	134	0.0020055
chr7-128912702-G-A	chr7	128912702	G	A	5727	PASS	2.9311e-4	eas	5.2999999999999994e-5	1	134	2.9311e-4
chr7-128913046-T-G	chr7	128913046	T	G	21139890	PASS	0.29653	mid	0.25809799999999977	30	134	0.29653
chr7-128913078-T-C	chr7	128913078	T	C	638030	VQSRTrancheSNP99.90to99.95	0.095081	afr	0.03386300000000002	2	134	0.095081
chr7-128913221-C-T	chr7	128913221	C	T	582643	VQSRTrancheSNP99.80to99.90	0.10815	afr	0.03282600000000001	1	134	0.10815
chr7-128913234-G-T	chr7	128913234	G	T	353531	PASS	0.0082915	nfe	0.006602	2	134	0.0082915
chr7-128913246-C-T	chr7	128913246	C	T	630343	VQSRTrancheSNP99.80to99.90	0.1321	afr	0.02937100000000002	1	134	0.1321
chr7-128913298-C-T	chr7	128913298	C	T	153909	VQSRTrancheSNP99.80to99.90	0.0051762	nfe	0.004263	1	134	0.0051762
chr7-128913768-A-G	chr7	128913768	A	G	17135210	VQSRTrancheSNP99.80to99.90	0.72948	afr	0.5026310000000006	53	134	0.72948
chr7-128913776-G-A	chr7	128913776	G	A	17203167	PASS	0.72407	afr	0.5001690000000006	53	134	0.72407
chr7-128913836-C-T	chr7	128913836	C	T	5383105	VQSRTrancheSNP99.90to99.95	0.52965	eas	0.190399	20	134	0.52965
chr7-128913981-G-A	chr7	128913981	G	A	1330484	PASS	0.074927	sas	0.03945300000000001	7	134	0.074927
chr7-128914021-C-T	chr7	128914021	C	T	6634686	PASS	0.53951	eas	0.189644	20	134	0.53951
chr7-128914039-G-A	chr7	128914039	G	A	888075	PASS	0.157	afr	0.02921200000000002	1	134	0.157
chr7-128914171-G-A	chr7	128914171	G	A	491046	PASS	0.11356	afr	0.02007300000000002	1	134	0.11356
chr7-128914197-C-T	chr7	128914197	C	T	568529	PASS	0.15251	afr	0.02777700000000002	1	132	0.15251
chr7-128945699-G-A	chr7	128945699	G	A	339284	PASS	0.024099	nfe	0.017461	4	134	0.024099
chr7-128946706-C-T	chr7	128946706	C	T	224419	PASS	0.016577	nfe	0.01246499999999998	1	134	0.016577
chr7-128946981-C-T	chr7	128946981	C	T	350693	PASS	0.012421	nfe	0.006939	2	134	0.012421
chr7-128947297-CACTCTGCAGCCGCCCACTCTGCGGCCGCCT-*	chr7	128947297	CACTCTGCAGCCGCCCACTCTGCGGCCGCCT	*	32779924.97	PASS	0	none	8.9e-5	0	134	8.9e-5
chr7-128947297-CACTCTGCAGCCGCCCACTCTGCGGCCGCCT-C	chr7	128947297	CACTCTGCAGCCGCCCACTCTGCGGCCGCCT	C	32779924.97	PASS	0.52258	afr	0.4915939999999994	67	134	0.52258
chr7-128947297-CACTCTGCAGCCGCCCACTCTGCGGCCGCCT-CACTCTGCAGCCGCCCACTCTGCGGCCGCCTACTCTGCAGCCGCCCACTCTGCGGCCGCCT	chr7	128947297	CACTCTGCAGCCGCCCACTCTGCGGCCGCCT	CACTCTGCAGCCGCCCACTCTGCGGCCGCCTACTCTGCAGCCGCCCACTCTGCGGCCGCCT	32779924.97	PASS	0	none	2.2000000000000003e-5	0	134	2.2000000000000003e-5
chr7-128947308-C-*	chr7	128947308	C	*	7774	PASS	0	none	0.4917019999999994	67	134	0.4917019999999994
chr7-128947308-C-T	chr7	128947308	C	T	7774	PASS	0	none	2.2000000000000003e-5	0	134	2.2000000000000003e-5
chr7-128947312-CACTCTGCGGCCGCCT-*	chr7	128947312	CACTCTGCGGCCGCCT	*	17126.97	PASS	0	none	0.4917019999999994	67	134	0.4917019999999994
chr7-128947312-CACTCTGCGGCCGCCT-C	chr7	128947312	CACTCTGCGGCCGCCT	C	17126.97	PASS	2.3557e-4	mid	7.099999999999998e-5	0	134	2.3557e-4
chr7-128947312-CACTCTGCGGCCGCCT-CACTCTGCGGCCGCCTACTCTGCGGCCGCCT	chr7	128947312	CACTCTGCGGCCGCCT	CACTCTGCGGCCGCCTACTCTGCGGCCGCCT	17126.97	PASS	0	none	0	0	134	1e-6
chr7-128947318-GCGGCCGCCT-*	chr7	128947318	GCGGCCGCCT	*	806.97	PASS	0	none	0.4918639999999994	67	134	0.4918639999999994
chr7-128947318-GCGGCCGCCT-G	chr7	128947318	GCGGCCGCCT	G	806.97	PASS	0	none	0	0	134	1e-6
chr7-128947320-GGCCGCCTACTCTGCA-*	chr7	128947320	GGCCGCCTACTCTGCA	*	9623.97	PASS	0	none	0.4918639999999994	67	134	0.4918639999999994
chr7-128947320-GGCCGCCTACTCTGCA-G	chr7	128947320	GGCCGCCTACTCTGCA	G	9623.97	PASS	2.91e-6	nfe	2.2000000000000003e-5	0	134	2.2000000000000003e-5
chr7-128947323-C-*	chr7	128947323	C	*	2517	PASS	0	none	0.4919449999999994	67	134	0.4919449999999994
chr7-128947323-C-T	chr7	128947323	C	T	2517	PASS	1.5483e-4	amr	9e-6	0	134	1.5483e-4
chr7-128947324-G-*	chr7	128947324	G	*	366979	PASS	0	none	0.4919449999999994	67	134	0.4919449999999994
chr7-128947324-G-A	chr7	128947324	G	A	366979	PASS	0.045238	afr	0.003322	0	134	0.045238
chr7-128947325-C-*	chr7	128947325	C	*	7420.97	VQSRTrancheINDEL99.90to99.95	0	none	0.4919259999999993	67	134	0.4919259999999993
chr7-128947325-C-CATA	chr7	128947325	C	CATA	7420.97	VQSRTrancheINDEL99.90to99.95	4.548e-5	nfe	9e-6	0	134	4.548e-5
chr7-128947327-T-*	chr7	128947327	T	*	28840.97	PASS	0	none	0.4919259999999993	67	134	0.4919259999999993
chr7-128947327-T-TACTCTGCAGCCGCCC	chr7	128947327	T	TACTCTGCAGCCGCCC	28840.97	PASS	5.6871e-4	nfe	3.6999999999999985e-5	0	134	5.6871e-4
chr7-128947327-T-TCTGCAGCCGCCC	chr7	128947327	T	TCTGCAGCCGCCC	28840.97	PASS	5.131e-5	nfe	9e-6	0	134	5.131e-5
chr7-128948380-T-TG	chr7	128948380	T	TG	3093145.97	PASS	0.20112	amr	0.09863900000000002	16	134	0.20112
chr7-128948421-C-A	chr7	128948421	C	A	1542384	PASS	0.076082	eas	0.04470500000000001	6	134	0.076082
chr7-128948556-T-G	chr7	128948556	T	G	885979	PASS	0.046529	sas	0.01930700000000001	5	134	0.046529
chr7-128948556-T-TGGG	chr7	128948556	T	TGGG	885979	PASS	0	none	0	0	134	1e-6
chr7-128948678-C-T	chr7	128948678	C	T	1068	PASS	8.1e-6	nfe	0	1	134	8.1e-6
chr7-128948946-T-C	chr7	128948946	T	C	1864929	PASS	0.18665	amr	0.09737700000000002	16	134	0.18665
chr7-128949373-G-A	chr7	128949373	G	A	268528	PASS	0.42204	nfe	0.14623100000000003	0	0	0.42204
chr7-128967330-G-A	chr7	128967330	G	A	11796222	PASS	0.50318	nfe	0.48910499999999946	67	134	0.50318
chr7-128967470-C-CCAACACCCAAACACA	chr7	128967470	C	CCAACACCCAAACACA	226908	PASS	0	none	0	0	132	1e-6
chr7-128967470-C-T	chr7	128967470	C	T	226908	PASS	0.094813	eas	0.022319	1	132	0.094813
chr7-128970413-AGTGT-A	chr7	128970413	AGTGT	A	72930.97	ExcessHet	8.11e-6	nfe	1.0799999999999996e-4	0	130	1.0799999999999996e-4
chr7-128970413-AGTGT-AGT	chr7	128970413	AGTGT	AGT	72930.97	ExcessHet	0	none	0.04139400000000001	5	130	0.04139400000000001
chr7-128970413-AGTGT-AGTGTGT	chr7	128970413	AGTGT	AGTGTGT	72930.97	ExcessHet	0	none	0.00789699999999998	0	130	0.00789699999999998
chr7-128970413-AGTGT-AGTGTGTGT	chr7	128970413	AGTGT	AGTGTGTGT	72930.97	ExcessHet	0	none	0	0	130	1e-6
chr7-128970414-GTGTGTGTGTGTGTGCACGCGTGGC-*	chr7	128970414	GTGTGTGTGTGTGTGCACGCGTGGC	*	2173.97	PASS	0	none	0.041591	5	116	0.041591
chr7-128970414-GTGTGTGTGTGTGTGCACGCGTGGC-G	chr7	128970414	GTGTGTGTGTGTGTGCACGCGTGGC	G	2173.97	PASS	1.804e-5	nfe	7.099999999999998e-5	0	116	7.099999999999998e-5
chr7-128970427-T-*	chr7	128970427	T	*	109811	PASS	0	none	1.47e-4	0	132	1.47e-4
chr7-128970427-T-C	chr7	128970427	T	C	109811	PASS	0.050449	sas	0.00951099999999999	1	132	0.050449
chr7-128970427-T-TGTGC	chr7	128970427	T	TGTGC	109811	PASS	1.863e-5	nfe	9e-6	0	132	1.863e-5
chr7-128970430-ACG-*	chr7	128970430	ACG	*	13136080	PASS	0	none	4.270000000000005e-4	0	134	4.270000000000005e-4
chr7-128970430-ACG-A	chr7	128970430	ACG	A	13136080	PASS	3.081e-5	nfe	3.6999999999999985e-5	0	134	3.6999999999999985e-5
chr7-128970430-ACG-GCG	chr7	128970430	ACG	GCG	13136080	PASS	0	none	0.9480760000000008	134	134	0.9480760000000008
chr7-128970434-G-A	chr7	128970434	G	A	2132	PASS	0.0023973	sas	7.099999999999998e-5	1	132	0.0023973
chr7-128970438-CTGTG-C	chr7	128970438	CTGTG	C	62296.97	ExcessHet	2.654e-5	sas	9e-6	0	118	2.654e-5
chr7-128970438-CTGTG-CTG	chr7	128970438	CTGTG	CTG	62296.97	ExcessHet	0	none	0.04683400000000001	4	118	0.04683400000000001
chr7-128970438-CTGTG-CTGTGTG	chr7	128970438	CTGTG	CTGTGTG	62296.97	ExcessHet	0	none	4.05e-4	1	118	4.05e-4
chr7-128972498-C-T	chr7	128972498	C	T	959462	PASS	0.07623	eas	0.045585	6	134	0.07623
chr7-128972576-A-G	chr7	128972576	A	G	21891	PASS	0.001741	nfe	8.930000000000006e-4	1	134	0.001741
chr7-128974936-G-A	chr7	128974936	G	A	1134497	PASS	0.076251	eas	0.04494500000000001	6	134	0.076251
chr7-128975012-A-G	chr7	128975012	A	G	1747816	PASS	0.11889	nfe	0.099337	10	134	0.11889
chr7-128975700-C-T	chr7	128975700	C	T	37804	PASS	0.0058395	nfe	0.00317	2	134	0.0058395
chr7-128975947-A-C	chr7	128975947	A	C	532142	PASS	0.16897	afr	0.02685000000000001	3	134	0.16897
chr7-128979192-TG-T	chr7	128979192	TG	T	50293.97	PASS	0.002578	mid	0.00259	1	132	0.00259
chr7-128980073-T-C	chr7	128980073	T	C	23774	PASS	0.0036536	nfe	8.210000000000002e-4	1	134	0.0036536
chr7-128982384-C-A	chr7	128982384	C	A	62537	PASS	0.0083323	nfe	0.004492	1	128	0.0083323
chr7-128984019-C-A	chr7	128984019	C	A	657484	PASS	0.1586	amr	0.093072	15	130	0.1586
chr7-128984373-A-T	chr7	128984373	A	T	207715	PASS	0.15238	afr	0.02544400000000001	3	132	0.15238
chr7-128986996-A-G	chr7	128986996	A	G	2545	VQSRTrancheSNP99.80to99.90	4.9926e-4	nfe	7.099999999999998e-5	1	134	4.9926e-4
chr7-128989939-A-G	chr7	128989939	A	G	2943886	PASS	0.17225	mid	0.13955200000000004	20	134	0.17225
chr7-128990173-C-T	chr7	128990173	C	T	31666358	PASS	0.9856	eas	0.8385900000000005	114	134	0.9856
chr7-128990259-T-*	chr7	128990259	T	*	12172982	PASS	0	none	3.6999999999999985e-5	0	134	3.6999999999999985e-5
chr7-128990259-T-C	chr7	128990259	T	C	12172982	PASS	0.62124	sas	0.5973410000000007	83	134	0.62124
chr7-128991873-C-T	chr7	128991873	C	T	311	PASS	0.001057	mid	9e-6	1	130	0.001057
chr7-128991925-GAA-AAA	chr7	128991925	GAA	AAA	60977	ExcessHet	0	none	0	0	112	1e-6
chr7-128991925-GAA-G	chr7	128991925	GAA	G	60977	ExcessHet	6.01e-6	sas	1.27e-4	0	112	1.27e-4
chr7-128991925-GAA-GA	chr7	128991925	GAA	GA	60977	ExcessHet	0	none	0.022175	2	112	0.022175
chr7-128991925-GAA-GAAA	chr7	128991925	GAA	GAAA	60977	ExcessHet	0	none	0.03849700000000002	3	112	0.03849700000000002
chr7-128991925-GAA-GAAAA	chr7	128991925	GAA	GAAAA	60977	ExcessHet	0	none	1.88e-4	0	112	1.88e-4
chr7-128991925-GAA-GAAAAA	chr7	128991925	GAA	GAAAAA	60977	ExcessHet	0	none	0	0	112	1e-6
chr7-128993668-T-C	chr7	128993668	T	C	3103178	PASS	0.34179	nfe	0.3035349999999993	54	134	0.34179
chr7-128997249-T-G	chr7	128997249	T	G	617	PASS	0	none	0	1	132	1e-6
chr7-129000280-A-*	chr7	129000280	A	*	3634725	PASS	0	none	0.00110799999999999	0	134	0.00110799999999999
chr7-129000280-A-T	chr7	129000280	A	T	3634725	PASS	0.537	sas	0.4993849999999994	79	134	0.537
chr7-129000983-G-A	chr7	129000983	G	A	12941	PASS	0.0034446	nfe	7.510000000000005e-4	1	134	0.0034446
chr7-129001021-A-G	chr7	129001021	A	G	53714	PASS	0.0066531	nfe	0.00322	2	134	0.0066531
chr7-129001172-G-C	chr7	129001172	G	C	11889386	PASS	0.45929	nfe	0.4177889999999996	63	134	0.45929
chr7-129001194-G-A	chr7	129001194	G	A	634	PASS	3.85e-6	sas	0	1	134	3.85e-6
chr7-129005238-A-C	chr7	129005238	A	C	2973402	PASS	0.36758	nfe	0.32500799999999946	57	134	0.36758
chr7-129005238-A-G	chr7	129005238	A	G	2973402	PASS	1.6374e-4	afr	2.2000000000000003e-5	0	134	1.6374e-4
chr7-129005304-GTTT-*	chr7	129005304	GTTT	*	3585398	ExcessHet	0	none	9e-6	0	106	9e-6
chr7-129005304-GTTT-ATTT	chr7	129005304	GTTT	ATTT	3585398	ExcessHet	0	none	9e-6	0	106	9e-6
chr7-129005304-GTTT-G	chr7	129005304	GTTT	G	3585398	ExcessHet	3.233e-5	afr	3.820000000000003e-4	0	106	3.820000000000003e-4
chr7-129005304-GTTT-GT	chr7	129005304	GTTT	GT	3585398	ExcessHet	0	none	0.04784400000000001	2	106	0.04784400000000001
chr7-129005304-GTTT-GTT	chr7	129005304	GTTT	GTT	3585398	ExcessHet	0	none	0.46943399999999946	55	106	0.46943399999999946
chr7-129005304-GTTT-GTTTT	chr7	129005304	GTTT	GTTTT	3585398	ExcessHet	0	none	0.02690900000000001	4	106	0.02690900000000001
chr7-129005304-GTTT-GTTTTT	chr7	129005304	GTTT	GTTTTT	3585398	ExcessHet	0	none	5.870000000000005e-4	0	106	5.870000000000005e-4
chr7-129005304-GTTT-GTTTTTT	chr7	129005304	GTTT	GTTTTTT	3585398	ExcessHet	0	none	0	0	106	1e-6
chr7-129005304-GTTT-TTTT	chr7	129005304	GTTT	TTTT	3585398	ExcessHet	0	none	0	0	106	1e-6
chr7-129017941-G-A	chr7	129017941	G	A	981145	PASS	0.057143	mid	0.03524600000000002	4	134	0.057143
chr7-129029858-TAA-AAA	chr7	129029858	TAA	AAA	34118	PASS	0	none	0	0	0	1e-6
chr7-129029858-TAA-T	chr7	129029858	TAA	T	34118	PASS	0	none	2.2000000000000003e-5	0	0	2.2000000000000003e-5
chr7-129029858-TAA-TA	chr7	129029858	TAA	TA	34118	PASS	0	none	0.00105599999999999	0	0	0.00105599999999999
chr7-129029858-TAA-TAAA	chr7	129029858	TAA	TAAA	34118	PASS	0	none	0.01858	0	0	0.01858
chr7-129029858-TAA-TAAAA	chr7	129029858	TAA	TAAAA	34118	PASS	0	none	9.370000000000004e-4	0	0	9.370000000000004e-4
chr7-129029858-TAA-TAAAAA	chr7	129029858	TAA	TAAAAA	34118	PASS	0	none	6.999999999999998e-5	0	0	6.999999999999998e-5
chr7-129054922-C-G	chr7	129054922	C	G	9975583	PASS	0	none	0	0	130	1e-6
chr7-129054922-C-T	chr7	129054922	C	T	9975583	PASS	0.78542	mid	0.7386440000000001	102	130	0.78542
chr7-129055225-A-C	chr7	129055225	A	C	1315380	PASS	0	none	0	0	0	1e-6
chr7-129055225-A-G	chr7	129055225	A	G	1315380	PASS	0.80211	sas	0.49029299999999953	0	0	0.80211
chr7-129055592-C-A	chr7	129055592	C	A	71507	PASS	0.058406	mid	0.02266100000000001	0	0	0.058406
chr7-129055743-G-A	chr7	129055743	G	A	11204	PASS	0.0034468	mid	0.00154399999999999	1	86	0.0034468
chr7-129055929-C-A	chr7	129055929	C	A	2236180	PASS	0.17999	amr	0.099176	15	134	0.17999
chr7-129056239-C-G	chr7	129056239	C	G	84825	PASS	0.0035846	afr	5.2999999999999994e-5	0	134	0.0035846
chr7-129056239-C-T	chr7	129056239	C	T	84825	PASS	0.0018133	nfe	0.00152199999999999	1	134	0.0018133
chr7-129065983-C-T	chr7	129065983	C	T	79795	PASS	0.016637	nfe	0.00897899999999999	2	88	0.016637
chr7-129066465-C-T	chr7	129066465	C	T	532	PASS	1.77e-6	nfe	2.2000000000000003e-5	0	56	2.2000000000000003e-5
chr7-129066592-C-T	chr7	129066592	C	T	790	PASS	9.179e-5	amr	6.550000000000003e-4	0	2	6.550000000000003e-4
chr7-129066595-T-C	chr7	129066595	T	C	768	PASS	2.172e-5	nfe	6.310000000000003e-4	0	2	6.310000000000003e-4
chr7-129066596-G-A	chr7	129066596	G	A	783	PASS	2.186e-5	nfe	6.780000000000002e-4	0	2	6.780000000000002e-4
chr7-129066599-T-C	chr7	129066599	T	C	1263	PASS	9.479e-5	amr	8.420000000000002e-4	0	2	8.420000000000002e-4
chr7-129066600-G-T	chr7	129066600	G	T	1257	PASS	9.727e-5	amr	8.420000000000002e-4	0	2	8.420000000000002e-4
chr7-129066605-A-G	chr7	129066605	A	G	1649	PASS	9.806e-5	amr	9.370000000000004e-4	0	2	9.370000000000004e-4
chr7-129066606-G-C	chr7	129066606	G	C	1623	PASS	9.965e-5	amr	9.370000000000004e-4	0	2	9.370000000000004e-4
chr7-129095402-A-G	chr7	129095402	A	G	56746	PASS	0.529	nfe	0.041726	0	0	0.529
chr7-129126409-G-A	chr7	129126409	G	A	138018	VQSRTrancheSNP99.70to99.80	0	none	0	0	0	1e-6
chr7-129126409-G-T	chr7	129126409	G	T	138018	VQSRTrancheSNP99.70to99.80	0.14604	nfe	0.03551600000000001	0	0	0.14604
chr7-129126451-A-C	chr7	129126451	A	C	7941474	PASS	0.84547	nfe	0.6639330000000003	18	32	0.84547
chr7-129126474-G-C	chr7	129126474	G	C	26046592	PASS	0.85327	nfe	0.7285190000000006	104	126	0.85327
chr7-129126479-A-C	chr7	129126479	A	C	26842114	PASS	0.85371	nfe	0.7292600000000006	110	132	0.85371
chr7-129126479-A-G	chr7	129126479	A	G	26842114	PASS	4.1535e-4	nfe	9e-6	0	132	4.1535e-4
chr7-129126499-A-*	chr7	129126499	A	*	26345102	PASS	0	none	1.27e-4	0	134	1.27e-4
chr7-129126499-A-C	chr7	129126499	A	C	26345102	PASS	5.246e-5	sas	0	0	134	5.246e-5
chr7-129126499-A-G	chr7	129126499	A	G	26345102	PASS	0.85945	mid	0.7437070000000002	112	134	0.85945
chr7-129126716-AAAGACGATGACTTCG-A	chr7	129126716	AAAGACGATGACTTCG	A	11399490.97	VQSRTrancheINDEL99.50to99.90	0.14707	sas	0.12072400000000004	20	134	0.14707
chr7-129126721-CGATGACTTCGAAAGGA-*	chr7	129126721	CGATGACTTCGAAAGGA	*	9053.97	VQSRTrancheINDEL97.00to99.00	0	none	0.12072400000000004	20	134	0.12072400000000004
chr7-129126721-CGATGACTTCGAAAGGA-C	chr7	129126721	CGATGACTTCGAAAGGA	C	9053.97	VQSRTrancheINDEL97.00to99.00	5.553e-5	nfe	9e-6	0	134	5.553e-5
chr7-129126736-G-*	chr7	129126736	G	*	12271517	VQSRTrancheSNP99.95to100.00	0	none	9e-6	0	134	9e-6
chr7-129126736-G-A	chr7	129126736	G	A	12271517	VQSRTrancheSNP99.95to100.00	0.14737	sas	0.12072400000000004	20	134	0.14737
chr7-129126740-T-C	chr7	129126740	T	C	12405848	VQSRTrancheSNP99.95to100.00	0.14743	sas	0.12077800000000002	20	134	0.14743
chr7-129126741-CAGA-C	chr7	129126741	CAGA	C	12209926.97	VQSRTrancheINDEL99.90to99.95	0.14742	sas	0.12077800000000002	20	134	0.14742
chr7-129126746-CTGGA-C	chr7	129126746	CTGGA	C	11931799.97	VQSRTrancheINDEL99.50to99.90	0.14735	sas	0.12077800000000002	20	134	0.14735
chr7-129126885-A-C	chr7	129126885	A	C	907758	PASS	0.050725	sas	0.00792399999999998	1	134	0.050725
chr7-129127196-G-A	chr7	129127196	G	A	6532378	PASS	0.26082	amr	0.05902200000000002	7	134	0.26082
chr7-129127356-A-G	chr7	129127356	A	G	98455011	PASS	0.89199	nfe	0.8511330000000003	120	134	0.89199
chr7-129127436-T-C	chr7	129127436	T	C	95126682	PASS	0.89846	nfe	0.8515930000000003	120	134	0.89846
chr7-129127452-T-G	chr7	129127452	T	G	96456042	PASS	0.8986	nfe	0.8515930000000003	120	134	0.8986
chr7-129130567-G-T	chr7	129130567	G	T	1171067	PASS	0.30504	mid	0.088815	46	134	0.30504
chr7-129130647-G-A	chr7	129130647	G	A	1393317	PASS	0.42947	afr	0.06999600000000002	21	134	0.42947
chr7-129145123-C-*	chr7	129145123	C	*	381865	PASS	0	none	0	0	114	1e-6
chr7-129145123-C-A	chr7	129145123	C	A	381865	PASS	0.07862	mid	0.04660000000000001	7	114	0.07862
chr7-129145123-C-T	chr7	129145123	C	T	381865	PASS	0	none	0	0	114	1e-6
chr7-129145136-A-*	chr7	129145136	A	*	611	VQSRTrancheSNP99.80to99.90	0	none	0	0	94	1e-6
chr7-129145136-A-C	chr7	129145136	A	C	611	VQSRTrancheSNP99.80to99.90	2.014e-5	nfe	2.720000000000003e-4	0	94	2.720000000000003e-4
chr7-129145136-A-G	chr7	129145136	A	G	611	VQSRTrancheSNP99.80to99.90	0	none	2.2000000000000003e-5	0	94	2.2000000000000003e-5
chr7-129145168-C-G	chr7	129145168	C	G	5227751	PASS	0	none	0	0	72	1e-6
chr7-129145168-C-T	chr7	129145168	C	T	5227751	PASS	0.79861	eas	0.68071	51	72	0.79861
chr7-129161841-C-T	chr7	129161841	C	T	21321	PASS	0.0025877	mid	0.00105999999999999	1	134	0.0025877
chr7-129161874-G-A	chr7	129161874	G	A	2374948	PASS	0.23887	amr	0.160198	23	134	0.23887
chr7-129162685-C-T	chr7	129162685	C	T	3903420	PASS	0.25797	amr	0.184901	24	134	0.25797
chr7-129163053-T-C	chr7	129163053	T	C	17695	PASS	0.001803	nfe	0.00137499999999999	1	132	0.001803
chr7-129164352-C-T	chr7	129164352	C	T	2302439	PASS	0.23647	amr	0.16360100000000002	22	130	0.23647
chr7-129164377-G-A	chr7	129164377	G	A	13076962	PASS	0.81536	eas	0.7964890000000004	108	130	0.81536
chr7-129164377-G-C	chr7	129164377	G	C	13076962	PASS	0	none	0	0	130	1e-6
chr7-129164633-T-C	chr7	129164633	T	C	4156758	PASS	0.23531	amr	0.16406700000000002	23	132	0.23531
chr7-129164740-A-G	chr7	129164740	A	G	250983	PASS	0.038666	eas	0.01600900000000001	1	128	0.038666
chr7-129164908-A-C	chr7	129164908	A	C	38	PASS	0	none	3.6999999999999985e-5	0	20	3.6999999999999985e-5
chr7-129164908-A-T	chr7	129164908	A	T	38	PASS	0	none	9e-6	0	20	9e-6
chr7-129164939-C-G	chr7	129164939	C	G	2313241	PASS	0.82145	nfe	0.6269090000000003	5	6	0.82145
chr7-129167447-T-C	chr7	129167447	T	C	428	PASS	1.94e-6	nfe	0	1	134	1.94e-6
chr7-129167729-C-G	chr7	129167729	C	G	2760204	PASS	0.13693	nfe	0.09539000000000002	18	134	0.13693
chr7-129167891-T-A	chr7	129167891	T	A	3551139	PASS	2.62e-6	nfe	2.2000000000000003e-5	0	134	2.2000000000000003e-5
chr7-129167891-T-C	chr7	129167891	T	C	3551139	PASS	0	none	0	0	134	1e-6
chr7-129167891-T-G	chr7	129167891	T	G	3551139	PASS	0.23437	amr	0.16224500000000003	23	134	0.23437
chr7-129167945-G-A	chr7	129167945	G	A	2898392	PASS	0.25243	amr	0.18986000000000003	24	134	0.25243
chr7-129168051-A-G	chr7	129168051	A	G	194689	PASS	0.040398	eas	0.01532499999999999	1	128	0.040398
chr7-129168082-C-T	chr7	129168082	C	T	478753	PASS	0.33382	eas	0.04043600000000002	1	132	0.33382
chr7-129168220-G-A	chr7	129168220	G	A	760812	PASS	0	none	2.2000000000000003e-5	0	18	2.2000000000000003e-5
chr7-129168220-G-C	chr7	129168220	G	C	760812	PASS	0.23923	amr	0.15177600000000002	4	18	0.23923
chr7-129168491-G-A	chr7	129168491	G	A	114792	PASS	0.17324	nfe	0.05883500000000002	0	0	0.17324
chr7-129168491-G-C	chr7	129168491	G	C	114792	PASS	0	none	0	0	0	1e-6
chr7-129189198-GGCTGCTGCTGCT-G	chr7	129189198	GGCTGCTGCTGCT	G	317096.97	PASS	0	none	0	0	24	1e-6
chr7-129189198-GGCTGCTGCTGCT-GGCTGCT	chr7	129189198	GGCTGCTGCTGCT	GGCTGCT	317096.97	PASS	0	none	5.2999999999999994e-5	0	24	5.2999999999999994e-5
chr7-129189198-GGCTGCTGCTGCT-GGCTGCTGCT	chr7	129189198	GGCTGCTGCTGCT	GGCTGCTGCT	317096.97	PASS	0	none	0.003463	0	24	0.003463
chr7-129189198-GGCTGCTGCTGCT-GGCTGCTGCTGCTGCT	chr7	129189198	GGCTGCTGCTGCT	GGCTGCTGCTGCTGCT	317096.97	PASS	0	none	0.00849599999999998	0	24	0.00849599999999998
chr7-129189198-GGCTGCTGCTGCT-GGCTGCTGCTGCTGCTGCT	chr7	129189198	GGCTGCTGCTGCT	GGCTGCTGCTGCTGCTGCT	317096.97	PASS	0	none	3.150000000000005e-4	0	24	3.150000000000005e-4
chr7-129189225-A-*	chr7	129189225	A	*	973602	PASS	0	none	2.08e-4	0	40	2.08e-4
chr7-129189225-A-G	chr7	129189225	A	G	973602	PASS	0.22233	afr	0.03850200000000002	5	40	0.22233
chr7-129189311-G-A	chr7	129189311	G	A	40406	PASS	9.5096e-4	nfe	0.00105999999999999	1	132	0.00105999999999999
chr7-129203328-C-T	chr7	129203328	C	T	16938128	PASS	0.53814	mid	0.5037670000000006	73	134	0.53814
chr7-129203436-C-T	chr7	129203436	C	T	349881	PASS	0.014672	nfe	0.00810599999999999	2	134	0.014672
chr7-129203555-G-A	chr7	129203555	G	A	300948	PASS	0.044964	sas	0.005648	1	134	0.044964
chr7-129205112-C-A	chr7	129205112	C	A	597268	PASS	0.10867	amr	0.02565700000000001	6	134	0.10867
chr7-129205177-C-T	chr7	129205177	C	T	35198232	PASS	0.85842	mid	0.8152390000000004	112	134	0.85842
chr7-129205179-G-A	chr7	129205179	G	A	6447	PASS	1.632e-4	sas	5.2999999999999994e-5	1	134	1.632e-4
chr7-129205382-C-T	chr7	129205382	C	T	330779	PASS	0.0076848	mid	0.005288	1	134	0.0076848
chr7-129205400-G-A	chr7	129205400	G	A	185467	PASS	0.0062923	nfe	0.003397	1	134	0.0062923
chr7-129205436-G-*	chr7	129205436	G	*	41754710	PASS	0	none	0	0	134	1e-6
chr7-129205436-G-C	chr7	129205436	G	C	41754710	PASS	0.85892	mid	0.8148330000000004	112	134	0.85892
chr7-129205436-G-T	chr7	129205436	G	T	41754710	PASS	0.0019048	sas	1.47e-4	0	134	0.0019048
chr7-129205456-C-T	chr7	129205456	C	T	211315	PASS	0.0060956	nfe	0.004186	1	134	0.0060956
chr7-129205458-T-C	chr7	129205458	T	C	1077494	PASS	0.10636	amr	0.02563100000000001	6	134	0.10636
chr7-129205484-G-A	chr7	129205484	G	A	39969706	PASS	0.8596	mid	0.8149140000000004	112	134	0.8596
chr7-129205670-G-A	chr7	129205670	G	A	375954	PASS	0.010437	nfe	0.007794	1	134	0.010437
chr7-129205714-G-A	chr7	129205714	G	A	395392	PASS	0.016731	nfe	0.00953699999999999	1	134	0.016731
chr7-129205861-C-*	chr7	129205861	C	*	21827233	PASS	0	none	0	0	134	1e-6
chr7-129205861-C-T	chr7	129205861	C	T	21827233	PASS	0.85548	mid	0.8151040000000004	112	134	0.85548
chr7-129206066-T-C	chr7	129206066	T	C	19459053	PASS	0.85718	mid	0.7951410000000004	112	134	0.85718
chr7-129206366-G-A	chr7	129206366	G	A	1046149	PASS	0.10561	amr	0.02292900000000001	6	134	0.10561
chr7-129206366-G-T	chr7	129206366	G	T	1046149	PASS	3e-7	nfe	0	0	134	1e-6
chr7-129206487-G-C	chr7	129206487	G	C	46133077	PASS	0.85844	mid	0.8166210000000005	112	134	0.85844
chr7-129206526-G-C	chr7	129206526	G	C	185298	PASS	0.0063208	nfe	0.003957	2	134	0.0063208
chr7-129206628-A-G	chr7	129206628	A	G	28425226	PASS	0.85924	mid	0.8158350000000004	112	134	0.85924
chr7-129206716-C-CAG	chr7	129206716	C	CAG	23312012	PASS	0.84622	mid	0.7924320000000004	112	134	0.84622
chr7-129206716-C-G	chr7	129206716	C	G	23312012	PASS	2.217e-5	eas	2.2000000000000003e-5	0	134	2.217e-5
chr7-129210093-G-C	chr7	129210093	G	C	110207	PASS	0.075322	amr	0.01815400000000001	2	42	0.075322
chr7-129210093-G-T	chr7	129210093	G	T	110207	PASS	0	none	0	0	42	1e-6
chr7-129210243-T-C	chr7	129210243	T	C	1492370	PASS	6.55e-6	nfe	0	0	130	6.55e-6
chr7-129210243-T-G	chr7	129210243	T	G	1492370	PASS	0.24478	eas	0.12076500000000004	16	130	0.24478
chr7-129210319-G-A	chr7	129210319	G	A	81035	PASS	0.006304	nfe	0.004008	2	134	0.006304
chr7-129210326-A-G	chr7	129210326	A	G	461505	PASS	0.091062	amr	0.02253200000000002	6	134	0.091062
chr7-129211034-T-C	chr7	129211034	T	C	669229	PASS	0.09054	amr	0.02255900000000002	6	134	0.09054
chr7-129211231-C-A	chr7	129211231	C	A	524056	PASS	0.026832	nfe	0.023538	6	134	0.026832
chr7-129211231-C-T	chr7	129211231	C	T	524056	PASS	5.5987e-4	afr	2.2999999999999995e-4	0	134	5.5987e-4
chr7-129211313-CT-C	chr7	129211313	CT	C	691742.97	PASS	0.086145	amr	0.021977	6	134	0.086145
chr7-129211799-G-A	chr7	129211799	G	A	13649	PASS	9.8169e-4	nfe	1.6699999999999994e-4	1	134	9.8169e-4
chr7-129212026-C-A	chr7	129212026	C	A	291650	PASS	9.39e-6	nfe	9e-6	0	134	9.39e-6
chr7-129212026-C-T	chr7	129212026	C	T	291650	PASS	0.0096636	nfe	0.005313	3	134	0.0096636
chr7-129212139-G-A	chr7	129212139	G	A	1026296	PASS	0.0242	nfe	0.01451299999999999	7	134	0.0242
chr7-129212540-C-T	chr7	129212540	C	T	3645532	PASS	0.24437999999999999	eas	0.138691	16	134	0.24437999999999999
chr7-129212670-G-A	chr7	129212670	G	A	183464	PASS	0.036001	sas	0.01340899999999999	1	132	0.036001
chr7-129213012-C-G	chr7	129213012	C	G	574957	PASS	0.24118	eas	0.08039500000000002	0	0	0.24118
chr7-129213012-C-T	chr7	129213012	C	T	574957	PASS	0	none	3.6999999999999985e-5	0	0	3.6999999999999985e-5
chr7-129213072-T-*	chr7	129213072	T	*	3497548	PASS	0	none	9e-6	0	0	9e-6
chr7-129213072-T-C	chr7	129213072	T	C	3497548	PASS	0.99268	nfe	0.5701730000000002	0	0	0.99268
chr7-129213072-T-TC	chr7	129213072	T	TC	3497548	PASS	0	none	2.2000000000000003e-5	0	0	2.2000000000000003e-5
chr7-129213462-T-G	chr7	129213462	T	G	14585	PASS	0.064988	amr	0.00122499999999999	0	0	0.064988
chr7-129224942-A-*	chr7	129224942	A	*	9210	PASS	0	none	8.9e-5	0	78	8.9e-5
chr7-129224942-A-C	chr7	129224942	A	C	9210	PASS	0	none	9e-6	0	78	9e-6
chr7-129224942-A-G	chr7	129224942	A	G	9210	PASS	0.0029135	sas	0.005511	0	78	0.005511
chr7-129225289-C-T	chr7	129225289	C	T	11078373	PASS	0.37834	eas	0.287599	38	130	0.37834
chr7-129225529-C-A	chr7	129225529	C	A	269931	PASS	0	none	0	0	126	1e-6
chr7-129225529-C-G	chr7	129225529	C	G	269931	PASS	0.065636	amr	0.01827400000000001	6	126	0.065636
chr7-129368569-T-G	chr7	129368569	T	G	671	PASS	9.403e-5	eas	6.790000000000002e-4	0	48	6.790000000000002e-4
chr7-129375670-G-A	chr7	129375670	G	A	2784681	PASS	0.58704	eas	0.30469699999999933	45	134	0.58704
chr7-129375670-G-C	chr7	129375670	G	C	2784681	PASS	0	none	0	0	134	1e-6
chr7-129375958-C-A	chr7	129375958	C	A	159569	PASS	0.011046	nfe	0.006112	1	134	0.011046
chr7-129375958-C-T	chr7	129375958	C	T	159569	PASS	2.1498e-4	eas	9e-6	0	134	2.1498e-4
chr7-129376053-C-T	chr7	129376053	C	T	3711026	PASS	0.36205	mid	0.29424599999999956	42	134	0.36205
chr7-129379519-A-G	chr7	129379519	A	G	351	PASS	2.574e-5	nfe	0	1	134	2.574e-5
chr7-129379797-G-A	chr7	129379797	G	A	72160	PASS	0.0075031	nfe	0.004979	1	134	0.0075031
chr7-129379803-A-C	chr7	129379803	A	C	274	VQSRTrancheSNP99.80to99.90	7.6745e-4	nfe	3.6999999999999985e-5	1	134	7.6745e-4
chr7-129379895-G-A	chr7	129379895	G	A	2480125	PASS	0.36141	eas	0.2854429999999999	41	134	0.36141
chr7-129389016-ATT-A	chr7	129389016	ATT	A	5177098.97	ExcessHet	3.0946e-4	eas	0.002213	0	108	0.002213
chr7-129389016-ATT-AT	chr7	129389016	ATT	AT	5177098.97	ExcessHet	0	none	0.42151899999999975	48	108	0.42151899999999975
chr7-129389016-ATT-ATTT	chr7	129389016	ATT	ATTT	5177098.97	ExcessHet	0	none	0.02413000000000001	2	108	0.02413000000000001
chr7-129389016-ATT-ATTTT	chr7	129389016	ATT	ATTTT	5177098.97	ExcessHet	0	none	1.0799999999999996e-4	0	108	1.0799999999999996e-4
chr7-129389044-C-A	chr7	129389044	C	A	324	VQSRTrancheSNP99.80to99.90	0	none	2.2000000000000003e-5	0	132	2.2000000000000003e-5
chr7-129389044-C-T	chr7	129389044	C	T	324	VQSRTrancheSNP99.80to99.90	3.12e-6	nfe	1.47e-4	0	132	1.47e-4
chr7-129389252-A-G	chr7	129389252	A	G	14399251	PASS	0.5779	mid	0.5253840000000006	74	134	0.5779
chr7-129389550-C-T	chr7	129389550	C	T	4772927	PASS	0.58663	eas	0.3233869999999994	46	134	0.58663
chr7-129389818-G-A	chr7	129389818	G	A	9077	PASS	0.0035527	sas	7.980000000000003e-4	1	132	0.0035527
chr7-129397188-G-C	chr7	129397188	G	C	6142332	PASS	0.58955	eas	0.32403599999999944	45	134	0.58955
chr7-129400177-T-C	chr7	129400177	T	C	2283976	PASS	0.2741	nfe	0.217979	33	134	0.2741
chr7-129400312-G-A	chr7	129400312	G	A	88598	PASS	0.0094554	nfe	0.004646	1	134	0.0094554
chr7-129403231-C-A	chr7	129403231	C	A	49	PASS	1.053e-5	nfe	9e-6	1	88	1.053e-5
chr7-129403251-G-T	chr7	129403251	G	T	80	PASS	1.543e-5	eas	3.6999999999999985e-5	0	102	3.6999999999999985e-5
chr7-129403595-G-A	chr7	129403595	G	A	106226	PASS	0.073784	amr	0.017463	5	84	0.073784
chr7-129405350-A-G	chr7	129405350	A	G	6756596	PASS	0.95905	eas	0.804756	126	134	0.95905
chr7-129405382-C-A	chr7	129405382	C	A	87600	PASS	0	none	0	0	134	1e-6
chr7-129405382-C-T	chr7	129405382	C	T	87600	PASS	0.071748	amr	0.01343599999999999	7	134	0.071748
chr7-129405512-GA-*	chr7	129405512	GA	*	7067	PASS	0	none	2.2000000000000003e-5	0	120	2.2000000000000003e-5
chr7-129405512-GA-AA	chr7	129405512	GA	AA	7067	PASS	0	none	1.88e-4	0	120	1.88e-4
chr7-129405512-GA-G	chr7	129405512	GA	G	7067	PASS	5.2763e-4	nfe	0.00120399999999999	1	120	0.00120399999999999
chr7-129405512-GA-GAA	chr7	129405512	GA	GAA	7067	PASS	0	none	0.004389	1	120	0.004389
chr7-129405512-GA-GTA	chr7	129405512	GA	GTA	7067	PASS	0	none	0	0	120	1e-6
chr7-129405513-A-*	chr7	129405513	A	*	1952	PASS	0	none	0.00117899999999999	1	94	0.00117899999999999
chr7-129405513-A-G	chr7	129405513	A	G	1952	PASS	5.576e-5	eas	2.2999999999999995e-4	0	94	2.2999999999999995e-4
chr7-129405924-A-G	chr7	129405924	A	G	337924	PASS	0.084383	amr	0.018859	7	134	0.084383
chr7-129405960-A-AT	chr7	129405960	A	AT	29123.97	PASS	0.0048358	nfe	0.002065	1	134	0.0048358
chr7-129406517-G-A	chr7	129406517	G	A	12688	PASS	0	none	0	0	134	1e-6
chr7-129406517-G-T	chr7	129406517	G	T	12688	PASS	0.0022961	nfe	6.340000000000003e-4	1	134	0.0022961
chr7-129409666-A-G	chr7	129409666	A	G	10879757	PASS	0.9603	eas	0.8730300000000004	125	132	0.9603
chr7-129410499-G-A	chr7	129410499	G	A	382728	PASS	0.027102	nfe	0.01917500000000002	3	134	0.027102
chr7-129422792-C-T	chr7	129422792	C	T	279173	PASS	0.083577	amr	0.018806	7	134	0.083577
chr7-129422988-A-G	chr7	129422988	A	G	274	PASS	9.1e-7	nfe	0	1	134	1e-6
chr7-129427212-T-C	chr7	129427212	T	C	3172280	PASS	0.58346	eas	0.3176069999999999	46	134	0.58346
chr7-129434747-A-G	chr7	129434747	A	G	5185	PASS	2.0663e-4	nfe	2.9400000000000004e-4	1	128	2.9400000000000004e-4
chr7-129440160-C-A	chr7	129440160	C	A	80979	PASS	0.006886	nfe	0.004672	1	134	0.006886
chr7-129444239-A-G	chr7	129444239	A	G	8878541	PASS	0.93278	eas	0.612141	85	132	0.93278
chr7-129451461-A-G	chr7	129451461	A	G	4309093	PASS	0.60178	eas	0.3331399999999997	50	134	0.60178
chr7-129451774-GA-G	chr7	129451774	GA	G	7382453.97	PASS	0.38439	afr	0.2773979999999995	37	134	0.38439
chr7-129453383-C-G	chr7	129453383	C	G	37100	PASS	0.0032979	nfe	0.00154599999999999	1	134	0.0032979
chr7-129454235-G-A	chr7	129454235	G	A	1012	PASS	0	none	0	1	134	1e-6
chr7-129454354-T-C	chr7	129454354	T	C	25938452	PASS	0.94511	eas	0.8904980000000003	124	134	0.94511
chr7-129454613-C-T	chr7	129454613	C	T	14119	PASS	0.0022471	nfe	8.69e-4	1	134	0.0022471
chr7-129455317-G-T	chr7	129455317	G	T	636	PASS	0	none	0	1	134	1e-6
chr7-129455319-C-T	chr7	129455319	C	T	636	PASS	0	none	0	1	134	1e-6
chr7-129456678-G-*	chr7	129456678	G	*	9545	PASS	0	none	8.9e-5	0	134	8.9e-5
chr7-129456678-G-A	chr7	129456678	G	A	9545	PASS	4.9779e-4	nfe	4.270000000000005e-4	1	134	4.9779e-4
chr7-129456693-A-G	chr7	129456693	A	G	5760336	PASS	0.61486	eas	0.3435409999999994	50	134	0.61486
chr7-129458472-AC-A	chr7	129458472	AC	A	9965717	PASS	0.61093	eas	0.34229899999999935	50	134	0.61093
chr7-129458472-AC-TC	chr7	129458472	AC	TC	9965717	PASS	0	none	0.00118099999999999	0	134	0.00118099999999999
chr7-129458598-T-C	chr7	129458598	T	C	6949587	PASS	0.41093	afr	0.2813389999999997	37	134	0.41093
chr7-129458824-G-T	chr7	129458824	G	T	544380	PASS	0.030666	nfe	0.02531300000000001	8	134	0.030666
chr7-129462890-C-A	chr7	129462890	C	A	440	PASS	1.31e-6	nfe	0	1	134	1.31e-6
chr7-129462902-A-G	chr7	129462902	A	G	3335299	PASS	0.27678	nfe	0.227392	37	134	0.27678
chr7-129464254-C-A	chr7	129464254	C	A	497	PASS	1.88e-6	nfe	0	1	134	1.88e-6
chr7-129467305-TCTC-T	chr7	129467305	TCTC	T	33219.97	PASS	0.002386	mid	0.00137499999999999	2	134	0.002386
chr7-129470611-A-G	chr7	129470611	A	G	496476	PASS	0.036697	nfe	0.03099200000000001	7	134	0.036697
chr7-129470657-T-A	chr7	129470657	T	A	493300	PASS	0.032871	nfe	0.02036400000000001	5	134	0.032871
chr7-129482729-C-G	chr7	129482729	C	G	694560	PASS	0.052069	nfe	0.041771	5	134	0.052069
chr7-129484711-C-A	chr7	129484711	C	A	4173	PASS	0	none	0.003183	0	0	0.003183
chr7-129485455-CAAAAAA-AAAAAAA	chr7	129485455	CAAAAAA	AAAAAAA	3664468	ExcessHet	0	none	0.002313	0	110	0.002313
chr7-129485455-CAAAAAA-C	chr7	129485455	CAAAAAA	C	3664468	ExcessHet	0.0057251	afr	4.05e-4	0	110	0.0057251
chr7-129485455-CAAAAAA-CA	chr7	129485455	CAAAAAA	CA	3664468	ExcessHet	0	none	1.47e-4	0	110	1.47e-4
chr7-129485455-CAAAAAA-CAA	chr7	129485455	CAAAAAA	CAA	3664468	ExcessHet	0	none	0.00191499999999999	0	110	0.00191499999999999
chr7-129485455-CAAAAAA-CAAA	chr7	129485455	CAAAAAA	CAAA	3664468	ExcessHet	0	none	0.004899	1	110	0.004899
chr7-129485455-CAAAAAA-CAAAA	chr7	129485455	CAAAAAA	CAAAA	3664468	ExcessHet	0	none	0.01531799999999999	1	110	0.01531799999999999
chr7-129485455-CAAAAAA-CAAAAA	chr7	129485455	CAAAAAA	CAAAAA	3664468	ExcessHet	0	none	0.07302900000000001	4	110	0.07302900000000001
chr7-129485455-CAAAAAA-CAAAAAAA	chr7	129485455	CAAAAAA	CAAAAAAA	3664468	ExcessHet	0	none	0.40711399999999953	52	110	0.40711399999999953
chr7-129485455-CAAAAAA-CAAAAAAAA	chr7	129485455	CAAAAAA	CAAAAAAAA	3664468	ExcessHet	0	none	0.09406700000000004	12	110	0.09406700000000004
chr7-129485455-CAAAAAA-CAAAAAAAAA	chr7	129485455	CAAAAAA	CAAAAAAAAA	3664468	ExcessHet	0	none	0.007374	0	110	0.007374
chr7-129485455-CAAAAAA-CAAAAAAAAAA	chr7	129485455	CAAAAAA	CAAAAAAAAAA	3664468	ExcessHet	0	none	3.6000000000000035e-4	0	110	3.6000000000000035e-4
chr7-129485455-CAAAAAA-CAAAAAAAAAAA	chr7	129485455	CAAAAAA	CAAAAAAAAAAA	3664468	ExcessHet	0	none	9e-6	0	110	9e-6
chr7-129485455-CAAAAAA-TAAAAAA	chr7	129485455	CAAAAAA	TAAAAAA	3664468	ExcessHet	0	none	2.5100000000000014e-4	0	110	2.5100000000000014e-4
chr7-129485473-G-*	chr7	129485473	G	*	17226	VQSRTrancheSNP99.80to99.90	0	none	3.160000000000005e-4	0	106	3.160000000000005e-4
chr7-129485473-G-A	chr7	129485473	G	A	17226	VQSRTrancheSNP99.80to99.90	0.015504	sas	0.01206299999999999	0	106	0.015504
chr7-129485473-G-T	chr7	129485473	G	T	17226	VQSRTrancheSNP99.80to99.90	0.0052385	nfe	0.00117999999999999	1	106	0.0052385
chr7-129485479-C-*	chr7	129485479	C	*	2887	PASS	0	none	0	0	106	1e-6
chr7-129485479-C-A	chr7	129485479	C	A	2887	PASS	0.0016011	nfe	0.002263	1	106	0.002263
chr7-129485479-C-G	chr7	129485479	C	G	2887	PASS	9.641e-5	nfe	0	0	106	9.641e-5
chr7-129485479-C-T	chr7	129485479	C	T	2887	PASS	8.943e-5	sas	6.100000000000004e-4	0	106	6.100000000000004e-4
chr7-129485481-G-*	chr7	129485481	G	*	327	PASS	0	none	0	0	120	1e-6
chr7-129485481-G-C	chr7	129485481	G	C	327	PASS	0	none	0	0	120	1e-6
chr7-129485481-G-T	chr7	129485481	G	T	327	PASS	3.5713e-4	nfe	6.330000000000003e-4	1	120	6.330000000000003e-4
chr7-129485511-C-G	chr7	129485511	C	G	5664106	PASS	0.61666	eas	0.3435949999999994	50	134	0.61666
chr7-129485880-T-C	chr7	129485880	T	C	198841	PASS	0.015455	mid	0.006551	1	134	0.015455
chr7-129485880-T-G	chr7	129485880	T	G	198841	PASS	9.5785e-4	afr	9e-6	0	134	9.5785e-4
chr7-129485899-C-G	chr7	129485899	C	G	208399	PASS	0.009672	nfe	0.007016	1	134	0.009672
chr7-129485909-G-A	chr7	129485909	G	A	11008008	PASS	0.27657	nfe	0.224371	37	134	0.27657
chr7-129485909-G-T	chr7	129485909	G	T	11008008	PASS	0.38749	afr	0.2789359999999995	37	134	0.38749
chr7-129485984-T-C	chr7	129485984	T	C	12368317	PASS	0.94294	eas	0.8695820000000002	124	134	0.94294
chr7-129502454-T-G	chr7	129502454	T	G	878250	PASS	0.92734	eas	0.25527699999999975	0	0	0.92734
chr7-129502853-C-G	chr7	129502853	C	G	30801443	PASS	0.95757	eas	0.866087	123	134	0.95757
chr7-129502934-G-A	chr7	129502934	G	A	17619397	PASS	0.9574	eas	0.864218	123	134	0.9574
chr7-129512821-C-T	chr7	129512821	C	T	3495	PASS	0.002295	nfe	0.00107999999999999	0	2	0.002295
chr7-129512874-CTTT-C	chr7	129512874	CTTT	C	45187	PASS	0	none	0	0	0	1e-6
chr7-129512874-CTTT-CT	chr7	129512874	CTTT	CT	45187	PASS	0	none	6.780000000000002e-4	0	0	6.780000000000002e-4
chr7-129512874-CTTT-CTT	chr7	129512874	CTTT	CTT	45187	PASS	0	none	0.01498399999999998	0	0	0.01498399999999998
chr7-129512874-CTTT-CTTTT	chr7	129512874	CTTT	CTTTT	45187	PASS	0	none	0.01161099999999999	0	0	0.01161099999999999
chr7-129512874-CTTT-CTTTTT	chr7	129512874	CTTT	CTTTTT	45187	PASS	0	none	3.810000000000003e-4	0	0	3.810000000000003e-4
chr7-129512874-CTTT-CTTTTTT	chr7	129512874	CTTT	CTTTTTT	45187	PASS	0	none	0	0	0	1e-6
chr7-129512874-CTTT-TTTT	chr7	129512874	CTTT	TTTT	45187	PASS	0	none	3.6999999999999985e-5	0	0	3.6999999999999985e-5
chr7-129606609-T-C	chr7	129606609	T	C	48635	PASS	0.23041	nfe	0.03268000000000001	0	0	0.23041
chr7-129606638-T-C	chr7	129606638	T	C	76920	PASS	0.386	nfe	0.05313500000000001	0	0	0.386
chr7-129606858-T-C	chr7	129606858	T	C	85317	PASS	0.38066	nfe	0.05792900000000001	0	0	0.38066
chr7-129609932-T-A	chr7	129609932	T	A	36329	PASS	0	none	0.027202	0	0	0.027202
chr7-129610695-A-G	chr7	129610695	A	G	96798	PASS	0.4355	nfe	0.06574	0	0	0.4355
chr7-129610879-T-C	chr7	129610879	T	C	942	PASS	4.6345e-4	nfe	3.810000000000003e-4	0	4	4.6345e-4
chr7-129610994-TA-AA	chr7	129610994	TA	AA	206893	PASS	0	none	0	0	24	1e-6
chr7-129610994-TA-T	chr7	129610994	TA	T	206893	PASS	2.392e-5	nfe	0	0	24	2.392e-5
chr7-129610994-TA-TAA	chr7	129610994	TA	TAA	206893	PASS	0	none	0.05922000000000001	2	24	0.05922000000000001
chr7-129610994-TA-TAAA	chr7	129610994	TA	TAAA	206893	PASS	0	none	0	0	24	1e-6
chr7-129611051-T-C	chr7	129611051	T	C	16471	PASS	0.012169	mid	0.002712	1	90	0.012169
chr7-129611166-G-C	chr7	129611166	G	C	126730	PASS	0.053044	eas	0.01071199999999998	4	134	0.053044
chr7-129611180-A-C	chr7	129611180	A	C	5338235	PASS	0.99585	nfe	0.362024	134	134	0.99585
chr7-129611224-T-C	chr7	129611224	T	C	2096728	PASS	0.41919	nfe	0.115241	60	134	0.41919
chr7-129611448-C-T	chr7	129611448	C	T	288844	PASS	0.053255	eas	0.01034599999999999	4	134	0.053255
chr7-129611614-G-T	chr7	129611614	G	T	206	PASS	0	none	0	1	124	1e-6
chr7-129611686-TC-CC	chr7	129611686	TC	CC	223	PASS	0	none	2.2000000000000003e-5	0	30	2.2000000000000003e-5
chr7-129611686-TC-T	chr7	129611686	TC	T	223	PASS	0	none	9e-6	0	30	9e-6
chr7-129611686-TC-TCC	chr7	129611686	TC	TCC	223	PASS	0	none	9e-6	0	30	9e-6
chr7-129641749-G-A	chr7	129641749	G	A	17734	PASS	0.13809	nfe	0.01142799999999998	0	0	0.13809
chr7-129641907-C-A	chr7	129641907	C	A	21630	PASS	0.10544	nfe	0.01364799999999999	0	0	0.10544
chr7-129657492-T-A	chr7	129657492	T	A	12409204	PASS	1.4138e-4	mid	2.2000000000000003e-5	0	134	1.4138e-4
chr7-129657492-T-G	chr7	129657492	T	G	12409204	PASS	0.68464	afr	0.34248799999999935	39	134	0.68464
chr7-129657607-ATTTTTTTT-A	chr7	129657607	ATTTTTTTT	A	3507111	ExcessHet	4.77e-5	sas	3.6999999999999985e-5	0	118	4.77e-5
chr7-129657607-ATTTTTTTT-ATT	chr7	129657607	ATTTTTTTT	ATT	3507111	ExcessHet	0	none	0	0	118	1e-6
chr7-129657607-ATTTTTTTT-ATTT	chr7	129657607	ATTTTTTTT	ATTT	3507111	ExcessHet	0	none	2.5100000000000014e-4	0	118	2.5100000000000014e-4
chr7-129657607-ATTTTTTTT-ATTTT	chr7	129657607	ATTTTTTTT	ATTTT	3507111	ExcessHet	0	none	0.00152099999999999	0	118	0.00152099999999999
chr7-129657607-ATTTTTTTT-ATTTTT	chr7	129657607	ATTTTTTTT	ATTTTT	3507111	ExcessHet	0	none	0.006109	2	118	0.006109
chr7-129657607-ATTTTTTTT-ATTTTTT	chr7	129657607	ATTTTTTTT	ATTTTTT	3507111	ExcessHet	0	none	0.031483	4	118	0.031483
chr7-129657607-ATTTTTTTT-ATTTTTTT	chr7	129657607	ATTTTTTTT	ATTTTTTT	3507111	ExcessHet	0	none	0.102541	3	118	0.102541
chr7-129657607-ATTTTTTTT-ATTTTTTTTT	chr7	129657607	ATTTTTTTT	ATTTTTTTTT	3507111	ExcessHet	0	none	0.31792799999999993	42	118	0.31792799999999993
chr7-129657607-ATTTTTTTT-ATTTTTTTTTT	chr7	129657607	ATTTTTTTT	ATTTTTTTTTT	3507111	ExcessHet	0	none	0.158675	24	118	0.158675
chr7-129657607-ATTTTTTTT-ATTTTTTTTTTT	chr7	129657607	ATTTTTTTT	ATTTTTTTTTTT	3507111	ExcessHet	0	none	0.028854	3	118	0.028854
chr7-129657607-ATTTTTTTT-ATTTTTTTTTTTT	chr7	129657607	ATTTTTTTT	ATTTTTTTTTTTT	3507111	ExcessHet	0	none	0.003017	1	118	0.003017
chr7-129657607-ATTTTTTTT-ATTTTTTTTTTTTT	chr7	129657607	ATTTTTTTT	ATTTTTTTTTTTTT	3507111	ExcessHet	0	none	1.6699999999999994e-4	0	118	1.6699999999999994e-4
chr7-129657607-ATTTTTTTT-ATTTTTTTTTTTTTT	chr7	129657607	ATTTTTTTT	ATTTTTTTTTTTTTT	3507111	ExcessHet	0	none	5.2999999999999994e-5	0	118	5.2999999999999994e-5
chr7-129657607-ATTTTTTTT-ATTTTTTTTTTTTTTT	chr7	129657607	ATTTTTTTT	ATTTTTTTTTTTTTTT	3507111	ExcessHet	0	none	9e-6	0	118	9e-6
chr7-129657607-ATTTTTTTT-TTTTTTTTT	chr7	129657607	ATTTTTTTT	TTTTTTTTT	3507111	ExcessHet	0	none	2.5100000000000014e-4	0	118	2.5100000000000014e-4
chr7-129690318-G-T	chr7	129690318	G	T	107509	PASS	0.013718	nfe	0.00800199999999998	1	134	0.013718
chr7-129690513-C-T	chr7	129690513	C	T	1544002	PASS	0.078098	mid	0.05549300000000001	8	134	0.078098
chr7-129709240-GTTCCTCTGACT-ATTCCTCTGACT	chr7	129709240	GTTCCTCTGACT	ATTCCTCTGACT	28030	PASS	0	none	0.002339	1	134	0.002339
chr7-129709240-GTTCCTCTGACT-G	chr7	129709240	GTTCCTCTGACT	G	28030	PASS	0	none	0	0	134	1e-6
chr7-129709261-G-A	chr7	129709261	G	A	3087631	PASS	0.40407	nfe	0.3484049999999995	57	134	0.40407
chr7-129709261-G-T	chr7	129709261	G	T	3087631	PASS	0	none	9e-6	0	134	9e-6
chr7-129710330-A-C	chr7	129710330	A	C	9899337	PASS	0.40548	nfe	0.37172599999999945	57	134	0.40548
chr7-129711562-G-A	chr7	129711562	G	A	179	PASS	1.095e-5	nfe	0	1	134	1.095e-5
chr7-129711604-C-G	chr7	129711604	C	G	6159888	PASS	0.40723	nfe	0.3616999999999999	57	134	0.40723
chr7-129717096-A-G	chr7	129717096	A	G	921565	PASS	0.1045	sas	0.07835600000000002	10	134	0.1045
chr7-129717099-T-G	chr7	129717099	T	G	4376705	PASS	0.40298	nfe	0.3501339999999996	57	134	0.40298
chr7-129717458-T-C	chr7	129717458	T	C	4545216	PASS	0.40334	nfe	0.35607899999999976	57	134	0.40334
chr7-129727161-A-G	chr7	129727161	A	G	2559	PASS	6.5599e-4	mid	1.47e-4	1	132	6.5599e-4
chr7-129727250-C-T	chr7	129727250	C	T	65694	PASS	0.0055992	mid	0.003271	1	134	0.0055992
chr7-129727406-T-C	chr7	129727406	T	C	42236	PASS	0.0055355	afr	0.00259	1	132	0.0055355
chr7-129727466-AT-A	chr7	129727466	AT	A	12575.97	VQSRTrancheINDEL95.00to96.00	1.7581e-4	amr	1.27e-4	0	126	1.7581e-4
chr7-129727466-AT-ATT	chr7	129727466	AT	ATT	12575.97	VQSRTrancheINDEL95.00to96.00	0	none	0.01042199999999999	2	126	0.01042199999999999
chr7-129744130-CTTTTTTTT-C	chr7	129744130	CTTTTTTTT	C	1469983	ExcessHet	0	none	0	0	120	1e-6
chr7-129744130-CTTTTTTTT-CT	chr7	129744130	CTTTTTTTT	CT	1469983	ExcessHet	0	none	7.099999999999998e-5	0	120	7.099999999999998e-5
chr7-129744130-CTTTTTTTT-CTT	chr7	129744130	CTTTTTTTT	CTT	1469983	ExcessHet	0	none	5.2999999999999994e-5	0	120	5.2999999999999994e-5
chr7-129744130-CTTTTTTTT-CTTT	chr7	129744130	CTTTTTTTT	CTTT	1469983	ExcessHet	0	none	3.820000000000003e-4	0	120	3.820000000000003e-4
chr7-129744130-CTTTTTTTT-CTTTT	chr7	129744130	CTTTTTTTT	CTTTT	1469983	ExcessHet	0	none	0.003219	0	120	0.003219
chr7-129744130-CTTTTTTTT-CTTTTT	chr7	129744130	CTTTTTTTT	CTTTTT	1469983	ExcessHet	0	none	0.01640000000000001	0	120	0.01640000000000001
chr7-129744130-CTTTTTTTT-CTTTTTT	chr7	129744130	CTTTTTTTT	CTTTTTT	1469983	ExcessHet	0	none	0.08352500000000003	12	120	0.08352500000000003
chr7-129744130-CTTTTTTTT-CTTTTTTT	chr7	129744130	CTTTTTTTT	CTTTTTTT	1469983	ExcessHet	0	none	0.25562499999999966	36	120	0.25562499999999966
chr7-129744130-CTTTTTTTT-CTTTTTTTTT	chr7	129744130	CTTTTTTTT	CTTTTTTTTT	1469983	ExcessHet	0	none	0.07286100000000001	9	120	0.07286100000000001
chr7-129744130-CTTTTTTTT-CTTTTTTTTTT	chr7	129744130	CTTTTTTTT	CTTTTTTTTTT	1469983	ExcessHet	0	none	0.01924700000000001	3	120	0.01924700000000001
chr7-129744130-CTTTTTTTT-CTTTTTTTTTTT	chr7	129744130	CTTTTTTTT	CTTTTTTTTTTT	1469983	ExcessHet	0	none	0.020964	3	120	0.020964
chr7-129744130-CTTTTTTTT-CTTTTTTTTTTTT	chr7	129744130	CTTTTTTTT	CTTTTTTTTTTTT	1469983	ExcessHet	0	none	0.00421	0	120	0.00421
chr7-129744130-CTTTTTTTT-CTTTTTTTTTTTTT	chr7	129744130	CTTTTTTTT	CTTTTTTTTTTTTT	1469983	ExcessHet	0	none	3.820000000000003e-4	0	120	3.820000000000003e-4
chr7-129744130-CTTTTTTTT-CTTTTTTTTTTTTTT	chr7	129744130	CTTTTTTTT	CTTTTTTTTTTTTTT	1469983	ExcessHet	0	none	1.27e-4	0	120	1.27e-4
chr7-129744130-CTTTTTTTT-TTTTTTTTT	chr7	129744130	CTTTTTTTT	TTTTTTTTT	1469983	ExcessHet	0	none	3.6999999999999985e-5	0	120	3.6999999999999985e-5
chr7-129744132-T-*	chr7	129744132	T	*	196	PASS	0	none	0.10535500000000002	13	60	0.10535500000000002
chr7-129744132-T-C	chr7	129744132	T	C	196	PASS	0	none	9e-6	0	60	9e-6
chr7-129744132-T-G	chr7	129744132	T	G	196	PASS	0	none	0	0	60	1e-6
chr7-129744158-C-*	chr7	129744158	C	*	8095	PASS	0	none	2.5100000000000014e-4	0	88	2.5100000000000014e-4
chr7-129744158-C-A	chr7	129744158	C	A	8095	PASS	0.0038947	nfe	8.910000000000005e-4	0	88	0.0038947
chr7-129744158-C-G	chr7	129744158	C	G	8095	PASS	9.025e-5	nfe	2.2000000000000003e-5	0	88	9.025e-5
chr7-129744158-C-T	chr7	129744158	C	T	8095	PASS	5.3499e-4	sas	0.005255	0	88	0.005255
chr7-129744168-G-T	chr7	129744168	G	T	2351	PASS	0.0035127	nfe	0.002988	0	74	0.0035127
chr7-129744254-G-A	chr7	129744254	G	A	728	PASS	4.778e-5	nfe	0	1	134	4.778e-5
chr7-129755298-CTT-ATT	chr7	129755298	CTT	ATT	174554	ExcessHet	0	none	0	0	90	1e-6
chr7-129755298-CTT-C	chr7	129755298	CTT	C	174554	ExcessHet	1.3759e-4	nfe	6.330000000000003e-4	0	90	6.330000000000003e-4
chr7-129755298-CTT-CT	chr7	129755298	CTT	CT	174554	ExcessHet	0	none	0.091818	15	90	0.091818
chr7-129755298-CTT-CTTT	chr7	129755298	CTT	CTTT	174554	ExcessHet	0	none	0.034938	5	90	0.034938
chr7-129755298-CTT-CTTTT	chr7	129755298	CTT	CTTTT	174554	ExcessHet	0	none	2.09e-4	0	90	2.09e-4
chr7-129755298-CTT-CTTTTT	chr7	129755298	CTT	CTTTTT	174554	ExcessHet	0	none	0	0	90	1e-6
chr7-129755298-CTT-TTT	chr7	129755298	CTT	TTT	174554	ExcessHet	0	none	3.6999999999999985e-5	0	90	3.6999999999999985e-5
chr7-129755310-A-*	chr7	129755310	A	*	1362	PASS	0	none	9e-6	0	130	9e-6
chr7-129755310-A-T	chr7	129755310	A	T	1362	PASS	2.0778e-4	nfe	0.00164399999999999	0	130	0.00164399999999999
chr7-129755546-CATATAT-C	chr7	129755546	CATATAT	C	74913	PASS	0	none	1.6699999999999994e-4	0	0	1.6699999999999994e-4
chr7-129755546-CATATAT-CAT	chr7	129755546	CATATAT	CAT	74913	PASS	0	none	0.02511500000000001	0	0	0.02511500000000001
chr7-129755546-CATATAT-CATAT	chr7	129755546	CATATAT	CATAT	74913	PASS	0	none	0.01315199999999998	0	0	0.01315199999999998
chr7-129755546-CATATAT-CATATATAT	chr7	129755546	CATATAT	CATATATAT	74913	PASS	0	none	0	0	0	1e-6
chr7-129755546-CATATAT-TATATAT	chr7	129755546	CATATAT	TATATAT	74913	PASS	0	none	9e-6	0	0	9e-6
chr7-129784239-C-T	chr7	129784239	C	T	61591	PASS	0.57702	nfe	0.045419	0	0	0.57702
chr7-129784263-A-G	chr7	129784263	A	G	60	PASS	0	none	9e-6	0	0	9e-6
chr7-129784611-T-C	chr7	129784611	T	C	41097	PASS	0.46943	nfe	0.02788900000000001	0	0	0.46943
chr7-129834631-C-T	chr7	129834631	C	T	19488	PASS	0.010475	nfe	0.004864	1	34	0.010475
chr7-129834988-C-T	chr7	129834988	C	T	381737	PASS	0.024047	nfe	0.01551199999999999	2	134	0.024047
chr7-129835149-G-A	chr7	129835149	G	A	132432	PASS	0.01285	mid	0.00956299999999999	2	134	0.01285
chr7-129839070-A-AC	chr7	129839070	A	AC	791647.97	PASS	0.091316	nfe	0.06391800000000002	14	134	0.091316
chr7-129839298-T-C	chr7	129839298	T	C	1916741	PASS	0.092473	nfe	0.06921900000000002	14	134	0.092473
chr7-129839682-G-A	chr7	129839682	G	A	48143	PASS	0.014554	nfe	0.00854399999999998	0	6	0.014554
chr7-129839682-G-T	chr7	129839682	G	T	48143	PASS	0	none	9e-6	0	6	9e-6
chr7-129839717-GTT-CTT	chr7	129839717	GTT	CTT	205133	ExcessHet	0	none	6.999999999999998e-5	0	0	6.999999999999998e-5
chr7-129839717-GTT-G	chr7	129839717	GTT	G	205133	ExcessHet	6.56e-5	nfe	4.260000000000005e-4	0	0	4.260000000000005e-4
chr7-129839717-GTT-GT	chr7	129839717	GTT	GT	205133	ExcessHet	0	none	0.027176	0	0	0.027176
chr7-129839717-GTT-GTTT	chr7	129839717	GTT	GTTT	205133	ExcessHet	0	none	0.092743	0	0	0.092743
chr7-129839717-GTT-GTTTT	chr7	129839717	GTT	GTTTT	205133	ExcessHet	0	none	0.003461	0	0	0.003461
chr7-129839717-GTT-GTTTTT	chr7	129839717	GTT	GTTTTT	205133	ExcessHet	0	none	0	0	0	1e-6
chr7-129839717-GTT-TTT	chr7	129839717	GTT	TTT	205133	ExcessHet	0	none	1.87e-4	0	0	1.87e-4
chr7-129839721-T-G	chr7	129839721	T	G	363948	PASS	0.1983	eas	0.05342700000000001	0	0	0.1983
chr7-129839803-A-G	chr7	129839803	A	G	106142	PASS	0.065077	nfe	0.030059	0	0	0.065077
chr7-129857358-C-T	chr7	129857358	C	T	728114	PASS	0.089122	nfe	0.06539	14	134	0.089122
chr7-129857382-C-A	chr7	129857382	C	A	106201	PASS	0.012661	nfe	0.006577	5	134	0.012661
chr7-129857658-C-G	chr7	129857658	C	G	929969	PASS	7.836e-5	afr	2.2999999999999995e-4	0	132	2.2999999999999995e-4
chr7-129857658-C-T	chr7	129857658	C	T	929969	PASS	0.092419	nfe	0.068894	14	132	0.092419
chr7-129858821-C-T	chr7	129858821	C	T	1367242	PASS	0.091527	nfe	0.06689000000000002	14	134	0.091527
chr7-129879715-C-T	chr7	129879715	C	T	2044233	PASS	0.24639	amr	0.138664	16	134	0.24639
chr7-129880743-T-C	chr7	129880743	T	C	1592050	PASS	0.26838	afr	0.15103600000000003	15	132	0.26838
chr7-129880849-A-G	chr7	129880849	A	G	426987	PASS	0.042621	nfe	0.02687700000000001	5	134	0.042621
chr7-129952376-G-A	chr7	129952376	G	A	13491	PASS	0.0029599	nfe	0.00142299999999999	2	122	0.0029599
chr7-129952435-CG-C	chr7	129952435	CG	C	1755490	PASS	0.17831	eas	0.12104700000000004	22	134	0.17831
chr7-129952435-CG-TG	chr7	129952435	CG	TG	1755490	PASS	0	none	0	0	134	1e-6
chr7-129952467-CCA-ACA	chr7	129952467	CCA	ACA	2321	VQSRTrancheINDEL99.00to99.50	0	none	2.2000000000000003e-5	0	132	2.2000000000000003e-5
chr7-129952467-CCA-C	chr7	129952467	CCA	C	2321	VQSRTrancheINDEL99.00to99.50	0	none	0	0	132	1e-6
chr7-129952467-CCA-CCACA	chr7	129952467	CCA	CCACA	2321	VQSRTrancheINDEL99.00to99.50	0	none	0	0	132	1e-6
chr7-129952467-CCA-TCA	chr7	129952467	CCA	TCA	2321	VQSRTrancheINDEL99.00to99.50	0	none	0	0	132	1e-6
chr7-129952670-G-T	chr7	129952670	G	T	1864547	PASS	0.35407	afr	0.16564600000000002	17	76	0.35407
chr7-129952677-G-*	chr7	129952677	G	*	1309683	PASS	0	none	0	0	62	1e-6
chr7-129952677-G-A	chr7	129952677	G	A	1309683	PASS	0.17843	eas	0.124084	11	62	0.17843
chr7-129952700-CG-C	chr7	129952700	CG	C	1059753.97	PASS	0.10532	nfe	0.072678	5	14	0.10532
chr7-129952701-G-*	chr7	129952701	G	*	2042	PASS	0	none	0.072678	5	14	0.072678
chr7-129952701-G-GC	chr7	129952701	G	GC	2042	PASS	6.31e-6	nfe	6.780000000000002e-4	0	14	6.780000000000002e-4
chr7-129952701-G-T	chr7	129952701	G	T	2042	PASS	7.846e-5	nfe	1.87e-4	0	14	1.87e-4
chr7-129952702-C-T	chr7	129952702	C	T	1059670	PASS	0.10955	nfe	0.072678	5	14	0.10955
chr7-129954592-TC-T	chr7	129954592	TC	T	21558.97	PASS	0	none	3.6999999999999985e-5	0	0	3.6999999999999985e-5
chr7-129954592-TC-TCC	chr7	129954592	TC	TCC	21558.97	PASS	0	none	0.015718	0	0	0.015718
chr7-129954592-TC-TCCC	chr7	129954592	TC	TCCC	21558.97	PASS	0	none	1.0699999999999996e-4	0	0	1.0699999999999996e-4
chr7-129982270-C-T	chr7	129982270	C	T	241252	PASS	0.87865	nfe	0.161146	0	0	0.87865
chr7-129982640-ATTTTTTT-*	chr7	129982640	ATTTTTTT	*	64545	PASS	0	none	2.93e-4	0	0	2.93e-4
chr7-129982640-ATTTTTTT-A	chr7	129982640	ATTTTTTT	A	64545	PASS	0	none	0	0	0	1e-6
chr7-129982640-ATTTTTTT-AT	chr7	129982640	ATTTTTTT	AT	64545	PASS	0	none	0.00107999999999999	0	0	0.00107999999999999
chr7-129982640-ATTTTTTT-ATT	chr7	129982640	ATTTTTTT	ATT	64545	PASS	0	none	0.01682000000000002	0	0	0.01682000000000002
chr7-129982640-ATTTTTTT-ATTT	chr7	129982640	ATTTTTTT	ATTT	64545	PASS	0	none	9.839999999999994e-4	0	0	9.839999999999994e-4
chr7-129982640-ATTTTTTT-ATTTT	chr7	129982640	ATTTTTTT	ATTTT	64545	PASS	0	none	4.260000000000005e-4	0	0	4.260000000000005e-4
chr7-129982640-ATTTTTTT-ATTTTT	chr7	129982640	ATTTTTTT	ATTTTT	64545	PASS	0	none	0.00134599999999999	0	0	0.00134599999999999
chr7-129982640-ATTTTTTT-ATTTTTT	chr7	129982640	ATTTTTTT	ATTTTTT	64545	PASS	0	none	0.005627	0	0	0.005627
chr7-129982640-ATTTTTTT-ATTTTTTTT	chr7	129982640	ATTTTTTT	ATTTTTTTT	64545	PASS	0	none	0.004247	0	0	0.004247
chr7-129982640-ATTTTTTT-ATTTTTTTTT	chr7	129982640	ATTTTTTT	ATTTTTTTTT	64545	PASS	0	none	3.150000000000005e-4	0	0	3.150000000000005e-4
chr7-129982640-ATTTTTTT-ATTTTTTTTTT	chr7	129982640	ATTTTTTT	ATTTTTTTTTT	64545	PASS	0	none	3.6999999999999985e-5	0	0	3.6999999999999985e-5
chr7-129982640-ATTTTTTT-ATTTTTTTTTTTT	chr7	129982640	ATTTTTTT	ATTTTTTTTTTTT	64545	PASS	0	none	9e-6	0	0	9e-6
chr7-129982640-ATTTTTTT-TTTTTTTT	chr7	129982640	ATTTTTTT	TTTTTTTT	64545	PASS	0	none	5.39e-4	0	0	5.39e-4
chr7-130018248-C-A	chr7	130018248	C	A	5996	PASS	0	none	0	0	2	1e-6
chr7-130018248-C-G	chr7	130018248	C	G	5996	PASS	0.0059684	nfe	0.00173699999999999	0	2	0.0059684
chr7-130018248-C-T	chr7	130018248	C	T	5996	PASS	0	none	5.2999999999999994e-5	0	2	5.2999999999999994e-5
chr7-130018419-T-*	chr7	130018419	T	*	6388152	PASS	0	none	3.6999999999999985e-5	0	108	3.6999999999999985e-5
chr7-130018419-T-A	chr7	130018419	T	A	6388152	PASS	0	none	9e-6	0	108	9e-6
chr7-130018419-T-C	chr7	130018419	T	C	6388152	PASS	0.99594	nfe	0.9097680000000004	108	108	0.99594
chr7-130018815-A-G	chr7	130018815	A	G	7103956	PASS	0.7458	eas	0.5773670000000003	72	134	0.7458
chr7-130022655-A-T	chr7	130022655	A	T	348431	PASS	0.018266	nfe	0.01448599999999999	3	134	0.018266
chr7-130023046-A-G	chr7	130023046	A	G	2311765	PASS	0.98364	nfe	0.6470370000000006	0	0	0.98364
chr7-130023046-A-T	chr7	130023046	A	T	2311765	PASS	0	none	2.2000000000000003e-5	0	0	2.2000000000000003e-5
chr7-130023049-T-A	chr7	130023049	T	A	92	PASS	0	none	9e-6	0	0	9e-6
chr7-130023049-T-G	chr7	130023049	T	G	92	PASS	0	none	9e-6	0	0	9e-6
chr7-130023419-C-*	chr7	130023419	C	*	7625404	PASS	0	none	5.2999999999999994e-5	0	134	5.2999999999999994e-5
chr7-130023419-C-T	chr7	130023419	C	T	7625404	PASS	0.71194	eas	0.5166990000000007	66	134	0.71194
chr7-130023452-T-C	chr7	130023452	T	C	384289	PASS	0.02566	mid	0.02017900000000002	3	134	0.02566
chr7-130023656-C-A	chr7	130023656	C	A	11330397	PASS	3e-7	nfe	0	0	134	1e-6
chr7-130023656-C-T	chr7	130023656	C	T	11330397	PASS	0.38505	nfe	0.29791799999999974	48	134	0.38505
chr7-130023806-CTTT-C	chr7	130023806	CTTT	C	449295.97	ExcessHet	0	none	3.6999999999999985e-5	0	90	3.6999999999999985e-5
chr7-130023806-CTTT-CT	chr7	130023806	CTTT	CT	449295.97	ExcessHet	0	none	0.004974	0	90	0.004974
chr7-130023806-CTTT-CTT	chr7	130023806	CTTT	CTT	449295.97	ExcessHet	0	none	0.147288	12	90	0.147288
chr7-130023806-CTTT-CTTTT	chr7	130023806	CTTT	CTTTT	449295.97	ExcessHet	0	none	0.13264	11	90	0.13264
chr7-130023806-CTTT-CTTTTT	chr7	130023806	CTTT	CTTTTT	449295.97	ExcessHet	0	none	0.00159299999999999	0	90	0.00159299999999999
chr7-130023806-CTTT-CTTTTTT	chr7	130023806	CTTT	CTTTTTT	449295.97	ExcessHet	0	none	0	0	90	1e-6
chr7-130024143-C-G	chr7	130024143	C	G	332454	PASS	1.286e-5	nfe	9e-6	0	134	1.286e-5
chr7-130024143-C-T	chr7	130024143	C	T	332454	PASS	0.03176	afr	0.01846300000000001	3	134	0.03176
chr7-130024464-C-T	chr7	130024464	C	T	388245	PASS	0.0191	nfe	0.014802	3	134	0.0191
chr7-130024472-T-C	chr7	130024472	T	C	14466450	PASS	0.71309	eas	0.5222460000000007	66	134	0.71309
chr7-130024585-C-T	chr7	130024585	C	T	285320	PASS	0.032491	afr	0.018885	3	134	0.032491
chr7-130026340-G-A	chr7	130026340	G	A	218232	PASS	0.019095	nfe	0.01466999999999999	3	134	0.019095
chr7-130026913-T-C	chr7	130026913	T	C	81538	PASS	0.16427	nfe	0.05292200000000001	0	0	0.16427
chr7-130028906-G-A	chr7	130028906	G	A	125783	PASS	0.011426	nfe	0.007171	3	132	0.011426
chr7-130028906-G-C	chr7	130028906	G	C	125783	PASS	2.62e-6	nfe	5.2999999999999994e-5	0	132	5.2999999999999994e-5
chr7-130029091-C-A	chr7	130029091	C	A	637515	PASS	1.057e-5	nfe	0	0	90	1.057e-5
chr7-130029091-C-T	chr7	130029091	C	T	637515	PASS	0.068568	sas	0.05788300000000001	4	90	0.068568
chr7-130039212-C-*	chr7	130039212	C	*	4844376	PASS	0	none	0	0	56	1e-6
chr7-130039212-C-A	chr7	130039212	C	A	4844376	PASS	0	none	0	0	56	1e-6
chr7-130039212-C-T	chr7	130039212	C	T	4844376	PASS	0.97794	eas	0.6761450000000008	34	56	0.97794
chr7-130039257-T-C	chr7	130039257	T	C	271	PASS	3.115e-5	nfe	0	1	94	3.115e-5
chr7-130039312-C-G	chr7	130039312	C	G	257562	PASS	0.039341	mid	0.02247300000000002	2	124	0.039341
chr7-130039312-C-T	chr7	130039312	C	T	257562	PASS	0	none	0	0	124	1e-6
chr7-130039344-CAAA-C	chr7	130039344	CAAA	C	640752.97	ExcessHet	2.774e-5	nfe	2.720000000000003e-4	0	98	2.720000000000003e-4
chr7-130039344-CAAA-CA	chr7	130039344	CAAA	CA	640752.97	ExcessHet	0	none	0.00957999999999999	0	98	0.00957999999999999
chr7-130039344-CAAA-CAA	chr7	130039344	CAAA	CAA	640752.97	ExcessHet	0	none	0.19535500000000003	17	98	0.19535500000000003
chr7-130039344-CAAA-CAAAA	chr7	130039344	CAAA	CAAAA	640752.97	ExcessHet	0	none	0.14495400000000003	26	98	0.14495400000000003
chr7-130039344-CAAA-CAAAAA	chr7	130039344	CAAA	CAAAAA	640752.97	ExcessHet	0	none	0.004156	0	98	0.004156
chr7-130039344-CAAA-CAAAAAA	chr7	130039344	CAAA	CAAAAAA	640752.97	ExcessHet	0	none	5.2999999999999994e-5	0	98	5.2999999999999994e-5
chr7-130040808-CAAAAA-C	chr7	130040808	CAAAAA	C	4615173.97	PASS	1.682e-5	nfe	1.0799999999999996e-4	0	94	1.0799999999999996e-4
chr7-130040808-CAAAAA-CA	chr7	130040808	CAAAAA	CA	4615173.97	PASS	0	none	0.003927	0	94	0.003927
chr7-130040808-CAAAAA-CAA	chr7	130040808	CAAAAA	CAA	4615173.97	PASS	0	none	0.03736100000000001	1	94	0.03736100000000001
chr7-130040808-CAAAAA-CAAA	chr7	130040808	CAAAAA	CAAA	4615173.97	PASS	0	none	0.24857	27	94	0.24857
chr7-130040808-CAAAAA-CAAAA	chr7	130040808	CAAAAA	CAAAA	4615173.97	PASS	0	none	0.4847089999999995	49	94	0.4847089999999995
chr7-130040808-CAAAAA-CAAAAAA	chr7	130040808	CAAAAA	CAAAAAA	4615173.97	PASS	0	none	0.004258	0	94	0.004258
chr7-130040808-CAAAAA-CAAAAAAA	chr7	130040808	CAAAAA	CAAAAAAA	4615173.97	PASS	0	none	7.099999999999998e-5	0	94	7.099999999999998e-5
chr7-130040827-TA-*	chr7	130040827	TA	*	8633	PASS	0	none	3.6999999999999985e-5	0	114	3.6999999999999985e-5
chr7-130040827-TA-AA	chr7	130040827	TA	AA	8633	PASS	0	none	9e-6	0	114	9e-6
chr7-130040827-TA-T	chr7	130040827	TA	T	8633	PASS	0.0010202	nfe	0.00914099999999998	0	114	0.00914099999999998
chr7-130040827-TA-TAA	chr7	130040827	TA	TAA	8633	PASS	0	none	0.00169299999999999	0	114	0.00169299999999999
chr7-130040874-CT-*	chr7	130040874	CT	*	9666	PASS	0	none	0.00105999999999999	0	126	0.00105999999999999
chr7-130040874-CT-AT	chr7	130040874	CT	AT	9666	PASS	0	none	9e-6	0	126	9e-6
chr7-130040874-CT-C	chr7	130040874	CT	C	9666	PASS	0.0010875	eas	0.00115599999999999	2	126	0.00115599999999999
chr7-130040874-CT-CTT	chr7	130040874	CT	CTT	9666	PASS	0	none	9e-6	0	126	9e-6
chr7-130040875-T-*	chr7	130040875	T	*	95	PASS	0	none	0.00115599999999999	2	132	0.00115599999999999
chr7-130040875-T-C	chr7	130040875	T	C	95	PASS	5.62e-6	sas	0	0	132	5.62e-6
chr7-130041131-AATATATAT-A	chr7	130041131	AATATATAT	A	339724	ExcessHet	3.7681e-4	amr	3.6999999999999985e-5	0	102	3.7681e-4
chr7-130041131-AATATATAT-AAT	chr7	130041131	AATATATAT	AAT	339724	ExcessHet	0	none	8.9e-5	0	102	8.9e-5
chr7-130041131-AATATATAT-AATAT	chr7	130041131	AATATATAT	AATAT	339724	ExcessHet	0	none	0.00169199999999999	0	102	0.00169199999999999
chr7-130041131-AATATATAT-AATATAT	chr7	130041131	AATATATAT	AATATAT	339724	ExcessHet	0	none	0.06964100000000002	13	102	0.06964100000000002
chr7-130041131-AATATATAT-AATATATATAT	chr7	130041131	AATATATAT	AATATATATAT	339724	ExcessHet	0	none	0.04805200000000002	2	102	0.04805200000000002
chr7-130041131-AATATATAT-AATATATATATAT	chr7	130041131	AATATATAT	AATATATATATAT	339724	ExcessHet	0	none	2.2999999999999995e-4	0	102	2.2999999999999995e-4
chr7-130041131-AATATATAT-ATATATATAT	chr7	130041131	AATATATAT	ATATATATAT	339724	ExcessHet	0	none	0	0	102	1e-6
chr7-130041131-AATATATAT-TATATATAT	chr7	130041131	AATATATAT	TATATATAT	339724	ExcessHet	0	none	7.099999999999998e-5	0	102	7.099999999999998e-5
chr7-130041140-ATATATGTGTGTG-*	chr7	130041140	ATATATGTGTGTG	*	130319	VQSRTrancheINDEL95.00to96.00	0	none	2.2999999999999995e-4	0	134	2.2999999999999995e-4
chr7-130041140-ATATATGTGTGTG-A	chr7	130041140	ATATATGTGTGTG	A	130319	VQSRTrancheINDEL95.00to96.00	8.425e-4	sas	6.800000000000003e-4	0	134	8.425e-4
chr7-130041140-ATATATGTGTGTG-ATGTATATGTGTGTG	chr7	130041140	ATATATGTGTGTG	ATGTATATGTGTGTG	130319	VQSRTrancheINDEL95.00to96.00	0	none	2.7300000000000035e-4	0	134	2.7300000000000035e-4
chr7-130041140-ATATATGTGTGTG-ATGTGTATATGTGTGTG	chr7	130041140	ATATATGTGTGTG	ATGTGTATATGTGTGTG	130319	VQSRTrancheINDEL95.00to96.00	0	none	1.0799999999999996e-4	0	134	1.0799999999999996e-4
chr7-130041140-ATATATGTGTGTG-GTATATGTGTGTG	chr7	130041140	ATATATGTGTGTG	GTATATGTGTGTG	130319	VQSRTrancheINDEL95.00to96.00	0	none	0.01262299999999999	3	134	0.01262299999999999
chr7-130041142-ATATGTGTGTGTATG-*	chr7	130041142	ATATGTGTGTGTATG	*	671372	VQSRTrancheINDEL95.00to96.00	0	none	9.640000000000004e-4	0	132	9.640000000000004e-4
chr7-130041142-ATATGTGTGTGTATG-A	chr7	130041142	ATATGTGTGTGTATG	A	671372	VQSRTrancheINDEL95.00to96.00	0	none	0	0	132	1e-6
chr7-130041142-ATATGTGTGTGTATG-ATATG	chr7	130041142	ATATGTGTGTGTATG	ATATG	671372	VQSRTrancheINDEL95.00to96.00	0	none	0	0	132	1e-6
chr7-130041142-ATATGTGTGTGTATG-ATGTATGTGTGTGTATG	chr7	130041142	ATATGTGTGTGTATG	ATGTATGTGTGTGTATG	671372	VQSRTrancheINDEL95.00to96.00	0	none	0.03785500000000001	2	132	0.03785500000000001
chr7-130041142-ATATGTGTGTGTATG-ATGTGTATGTGTGTGTATG	chr7	130041142	ATATGTGTGTGTATG	ATGTGTATGTGTGTGTATG	671372	VQSRTrancheINDEL95.00to96.00	0	none	0.007301	1	132	0.007301
chr7-130041142-ATATGTGTGTGTATG-ATGTGTGTATGTGTGTGTATG	chr7	130041142	ATATGTGTGTGTATG	ATGTGTGTATGTGTGTGTATG	671372	VQSRTrancheINDEL95.00to96.00	0	none	4.950000000000003e-4	0	132	4.950000000000003e-4
chr7-130041142-ATATGTGTGTGTATG-ATGTGTGTGTATGTGTGTGTATG	chr7	130041142	ATATGTGTGTGTATG	ATGTGTGTGTATGTGTGTGTATG	671372	VQSRTrancheINDEL95.00to96.00	0	none	9e-6	0	132	9e-6
chr7-130041142-ATATGTGTGTGTATG-ATGTGTGTGTGTGTATGTGTGTGTATG	chr7	130041142	ATATGTGTGTGTATG	ATGTGTGTGTGTGTATGTGTGTGTATG	671372	VQSRTrancheINDEL95.00to96.00	0	none	0	0	132	1e-6
chr7-130041142-ATATGTGTGTGTATG-ATGTGTGTGTGTGTGTGTGTATGTGTGTGTATG	chr7	130041142	ATATGTGTGTGTATG	ATGTGTGTGTGTGTGTGTGTATGTGTGTGTATG	671372	VQSRTrancheINDEL95.00to96.00	0	none	0	0	132	1e-6
chr7-130041142-ATATGTGTGTGTATG-GTATGTGTGTGTATG	chr7	130041142	ATATGTGTGTGTATG	GTATGTGTGTGTATG	671372	VQSRTrancheINDEL95.00to96.00	0	none	0.01469699999999999	3	132	0.01469699999999999
chr7-130041144-A-*	chr7	130041144	A	*	1164458	VQSRTrancheINDEL95.00to96.00	0	none	0.00101199999999999	0	130	0.00101199999999999
chr7-130041144-A-ATATG	chr7	130041144	A	ATATG	1164458	VQSRTrancheINDEL95.00to96.00	6.604e-5	afr	0	0	130	6.604e-5
chr7-130041144-A-ATATGTG	chr7	130041144	A	ATATGTG	1164458	VQSRTrancheINDEL95.00to96.00	0	none	0	0	130	1e-6
chr7-130041144-A-ATG	chr7	130041144	A	ATG	1164458	VQSRTrancheINDEL95.00to96.00	0.054689	afr	0.006861	0	130	0.054689
chr7-130041144-A-ATGTG	chr7	130041144	A	ATGTG	1164458	VQSRTrancheINDEL95.00to96.00	0.019437	afr	0.003018	0	130	0.019437
chr7-130041144-A-ATGTGTG	chr7	130041144	A	ATGTGTG	1164458	VQSRTrancheINDEL95.00to96.00	4.5054e-4	afr	2.2000000000000003e-5	0	130	4.5054e-4
chr7-130041144-A-ATGTGTGTG	chr7	130041144	A	ATGTGTGTG	1164458	VQSRTrancheINDEL95.00to96.00	2.701e-5	afr	0	0	130	2.701e-5
chr7-130041144-A-G	chr7	130041144	A	G	1164458	VQSRTrancheINDEL95.00to96.00	0.081824	mid	0.06988500000000002	8	130	0.081824
chr7-130041154-ATGTGTG-*	chr7	130041154	ATGTGTG	*	6136440	ExcessHet	0	none	5.870000000000005e-4	0	116	5.870000000000005e-4
chr7-130041154-ATGTGTG-A	chr7	130041154	ATGTGTG	A	6136440	ExcessHet	2.99e-5	nfe	0	0	116	2.99e-5
chr7-130041154-ATGTGTG-ATG	chr7	130041154	ATGTGTG	ATG	6136440	ExcessHet	0	none	5.180000000000002e-4	0	116	5.180000000000002e-4
chr7-130041154-ATGTGTG-ATGTG	chr7	130041154	ATGTGTG	ATGTG	6136440	ExcessHet	0	none	0.02180700000000001	6	116	0.02180700000000001
chr7-130041154-ATGTGTG-ATGTGTGTG	chr7	130041154	ATGTGTG	ATGTGTGTG	6136440	ExcessHet	0	none	0.4609109999999994	51	116	0.4609109999999994
chr7-130041154-ATGTGTG-ATGTGTGTGTG	chr7	130041154	ATGTGTG	ATGTGTGTGTG	6136440	ExcessHet	0	none	0.01290499999999999	0	116	0.01290499999999999
chr7-130041154-ATGTGTG-ATGTGTGTGTGTG	chr7	130041154	ATGTGTG	ATGTGTGTGTGTG	6136440	ExcessHet	0	none	0.004337	0	116	0.004337
chr7-130041154-ATGTGTG-ATGTGTGTGTGTGTG	chr7	130041154	ATGTGTG	ATGTGTGTGTGTGTG	6136440	ExcessHet	0	none	1.6699999999999994e-4	0	116	1.6699999999999994e-4
chr7-130041154-ATGTGTG-ATGTGTGTGTGTGTGTG	chr7	130041154	ATGTGTG	ATGTGTGTGTGTGTGTG	6136440	ExcessHet	0	none	0	0	116	1e-6
chr7-130041154-ATGTGTG-ATGTGTGTGTGTGTGTGTG	chr7	130041154	ATGTGTG	ATGTGTGTGTGTGTGTGTG	6136440	ExcessHet	0	none	0	0	116	1e-6
chr7-130041154-ATGTGTG-ATGTGTGTGTGTGTGTGTGTGTG	chr7	130041154	ATGTGTG	ATGTGTGTGTGTGTGTGTGTGTG	6136440	ExcessHet	0	none	0	0	116	1e-6
chr7-130041154-ATGTGTG-GTGTGTG	chr7	130041154	ATGTGTG	GTGTGTG	6136440	ExcessHet	0	none	0.08131800000000002	8	116	0.08131800000000002
chr7-130041189-GTTTT-G	chr7	130041189	GTTTT	G	138097	ExcessHet	0.0012262	nfe	2.9400000000000004e-4	0	88	0.0012262
chr7-130041189-GTTTT-GTT	chr7	130041189	GTTTT	GTT	138097	ExcessHet	0	none	3.6999999999999985e-5	0	88	3.6999999999999985e-5
chr7-130041189-GTTTT-GTTT	chr7	130041189	GTTTT	GTTT	138097	ExcessHet	0	none	0.01720200000000001	3	88	0.01720200000000001
chr7-130041189-GTTTT-GTTTTT	chr7	130041189	GTTTT	GTTTTT	138097	ExcessHet	0	none	0.099373	8	88	0.099373
chr7-130041189-GTTTT-GTTTTTT	chr7	130041189	GTTTT	GTTTTTT	138097	ExcessHet	0	none	0.00137299999999999	0	88	0.00137299999999999
chr7-130041189-GTTTT-GTTTTTTT	chr7	130041189	GTTTT	GTTTTTTT	138097	ExcessHet	0	none	2.2000000000000003e-5	0	88	2.2000000000000003e-5
chr7-130041189-GTTTT-TTTTT	chr7	130041189	GTTTT	TTTTT	138097	ExcessHet	0	none	5.2999999999999994e-5	0	88	5.2999999999999994e-5
chr7-130049135-CGT-C	chr7	130049135	CGT	C	969.97	PASS	0	none	0	1	134	1e-6
chr7-130051227-A-G	chr7	130051227	A	G	5168	PASS	2.3779e-4	mid	1.0799999999999996e-4	1	134	2.3779e-4
chr7-130051455-C-*	chr7	130051455	C	*	324	PASS	0	none	0	0	134	1e-6
chr7-130051455-C-T	chr7	130051455	C	T	324	PASS	3.84e-6	nfe	0	1	134	3.84e-6
chr7-130051469-C-G	chr7	130051469	C	G	15129037	PASS	0.71951	eas	0.5198630000000006	67	132	0.71951
chr7-130051483-C-G	chr7	130051483	C	G	32205	PASS	0.0032981	nfe	0.00118099999999999	2	134	0.0032981
chr7-130070401-CTTT-C	chr7	130070401	CTTT	C	278602	ExcessHet	5.883e-5	nfe	8.9e-5	0	94	8.9e-5
chr7-130070401-CTTT-CT	chr7	130070401	CTTT	CT	278602	ExcessHet	0	none	0.005462	2	94	0.005462
chr7-130070401-CTTT-CTT	chr7	130070401	CTTT	CTT	278602	ExcessHet	0	none	0.088316	34	94	0.088316
chr7-130070401-CTTT-CTTTT	chr7	130070401	CTTT	CTTTT	278602	ExcessHet	0	none	0.03308200000000001	6	94	0.03308200000000001
chr7-130070401-CTTT-CTTTTT	chr7	130070401	CTTT	CTTTTT	278602	ExcessHet	0	none	0.00110699999999999	0	94	0.00110699999999999
chr7-130070401-CTTT-CTTTTTT	chr7	130070401	CTTT	CTTTTTT	278602	ExcessHet	0	none	0	0	94	1e-6
chr7-130070401-CTTT-GTTT	chr7	130070401	CTTT	GTTT	278602	ExcessHet	0	none	9e-6	0	94	9e-6
chr7-130070403-T-*	chr7	130070403	T	*	3556	PASS	0	none	0.005664	2	72	0.005664
chr7-130070403-T-A	chr7	130070403	T	A	3556	PASS	0.0033707	afr	4.950000000000003e-4	0	72	0.0033707
chr7-130070648-C-T	chr7	130070648	C	T	99141	PASS	0.033647	eas	0.006835	1	134	0.033647
chr7-130070684-G-C	chr7	130070684	G	C	213196	PASS	0.036728	nfe	0.013882	3	134	0.036728
chr7-130097040-G-A	chr7	130097040	G	A	4112506	PASS	0.42703	eas	0.34980999999999957	63	134	0.42703
chr7-130116683-C-T	chr7	130116683	C	T	2285771	PASS	0.134	sas	0.07259400000000002	10	134	0.134
chr7-130122164-G-A	chr7	130122164	G	A	657241	PASS	1.94e-6	nfe	0	0	134	1.94e-6
chr7-130122164-G-T	chr7	130122164	G	T	657241	PASS	0.061294	mid	0.031443	3	134	0.061294
chr7-130124563-G-A	chr7	130124563	G	A	113597	PASS	0.014636	nfe	0.00883399999999999	1	134	0.014636
chr7-130124569-G-A	chr7	130124569	G	A	985199	PASS	0.13204	mid	0.07495200000000002	10	134	0.13204
chr7-130124596-A-G	chr7	130124596	A	G	906881	PASS	0.16917	afr	0.07897200000000001	4	134	0.16917
chr7-130125751-T-C	chr7	130125751	T	C	293423	PASS	0.027521	nfe	0.020707	3	134	0.027521
chr7-130126070-T-A	chr7	130126070	T	A	4596	PASS	1.0983e-4	nfe	1.6699999999999994e-4	1	120	1.6699999999999994e-4
chr7-130126071-A-T	chr7	130126071	A	T	4596	PASS	1.1018e-4	nfe	1.6699999999999994e-4	1	120	1.6699999999999994e-4
chr7-130127356-C-T	chr7	130127356	C	T	203724	PASS	0.035374	sas	0.00857399999999998	1	134	0.035374
chr7-130127487-G-C	chr7	130127487	G	C	80707	PASS	0.0070425	nfe	0.003829	1	134	0.0070425
chr7-130129637-A-C	chr7	130129637	A	C	5865	PASS	2.56e-4	mid	3.3800000000000046e-4	3	134	3.3800000000000046e-4
chr7-130131277-G-A	chr7	130131277	G	A	334434	PASS	0.39926	nfe	0.138589	0	0	0.39926
chr7-130131304-G-A	chr7	130131304	G	A	118631	PASS	0.23866	nfe	0.04783900000000002	0	0	0.23866
chr7-130166053-TAAA-*	chr7	130166053	TAAA	*	92225	PASS	0	none	0	0	0	1e-6
chr7-130166053-TAAA-AAAA	chr7	130166053	TAAA	AAAA	92225	PASS	0	none	0	0	0	1e-6
chr7-130166053-TAAA-T	chr7	130166053	TAAA	T	92225	PASS	0	none	0	0	0	1e-6
chr7-130166053-TAAA-TA	chr7	130166053	TAAA	TA	92225	PASS	0	none	0.00190899999999999	0	0	0.00190899999999999
chr7-130166053-TAAA-TAA	chr7	130166053	TAAA	TAA	92225	PASS	0	none	0.03739900000000001	0	0	0.03739900000000001
chr7-130166053-TAAA-TAAAA	chr7	130166053	TAAA	TAAAA	92225	PASS	0	none	0.01679300000000002	0	0	0.01679300000000002
chr7-130166053-TAAA-TAAAAA	chr7	130166053	TAAA	TAAAAA	92225	PASS	0	none	2.500000000000001e-4	0	0	2.500000000000001e-4
chr7-130166053-TAAA-TAAAAAA	chr7	130166053	TAAA	TAAAAAA	92225	PASS	0	none	0	0	0	1e-6
chr7-130166077-AT-A	chr7	130166077	AT	A	2061.97	PASS	0.0022412	nfe	8.890000000000005e-4	0	2	0.0022412
chr7-130166077-AT-ATT	chr7	130166077	AT	ATT	2061.97	PASS	0	none	2.500000000000001e-4	0	2	2.500000000000001e-4
chr7-130166523-A-AT	chr7	130166523	A	AT	1403785	VQSRTrancheINDEL95.00to96.00	7.6e-7	nfe	9e-6	0	134	9e-6
chr7-130166523-A-T	chr7	130166523	A	T	1403785	VQSRTrancheINDEL95.00to96.00	0.15242	nfe	0.12586000000000003	17	134	0.15242
chr7-130166576-A-C	chr7	130166576	A	C	1066877	PASS	0.15263	mid	0.10041100000000004	8	134	0.15263
chr7-130166601-C-*	chr7	130166601	C	*	9168393	PASS	0	none	0	0	134	1e-6
chr7-130166601-C-T	chr7	130166601	C	T	9168393	PASS	0.99717	nfe	0.9816240000000008	134	134	0.99717
chr7-130173898-T-C	chr7	130173898	T	C	6433943	PASS	0.57686	eas	0.23054800000000003	34	134	0.57686
chr7-130175372-G-A	chr7	130175372	G	A	2069887	PASS	0.36973	eas	0.23315200000000005	29	132	0.36973
chr7-130175662-GAA-AAA	chr7	130175662	GAA	AAA	21604	VQSRTrancheINDEL97.00to99.00	0	none	0.005493	0	130	0.005493
chr7-130175662-GAA-G	chr7	130175662	GAA	G	21604	VQSRTrancheINDEL97.00to99.00	0	none	0	0	130	1e-6
chr7-130175662-GAA-GA	chr7	130175662	GAA	GA	21604	VQSRTrancheINDEL97.00to99.00	0	none	7.040000000000005e-4	0	130	7.040000000000005e-4
chr7-130175662-GAA-GAAA	chr7	130175662	GAA	GAAA	21604	VQSRTrancheINDEL97.00to99.00	0	none	0.003346	0	130	0.003346
chr7-130175662-GAA-GAAAA	chr7	130175662	GAA	GAAAA	21604	VQSRTrancheINDEL97.00to99.00	0	none	0	0	130	1e-6
chr7-130181480-TA-T	chr7	130181480	TA	T	17872.97	PASS	7.374e-4	nfe	0.005827	1	126	0.005827
chr7-130181480-TA-TAA	chr7	130181480	TA	TAA	17872.97	PASS	0	none	0.01049999999999999	0	126	0.01049999999999999
chr7-130181480-TA-TAAA	chr7	130181480	TA	TAAA	17872.97	PASS	0	none	9e-6	0	126	9e-6
chr7-130181711-A-G	chr7	130181711	A	G	181116	PASS	0.021351	sas	0.00844399999999999	2	134	0.021351
chr7-130181807-AT-A	chr7	130181807	AT	A	757	VQSRTrancheINDEL95.00to96.00	1.2891e-4	amr	2.2000000000000003e-5	1	134	1.2891e-4
chr7-130181807-AT-ATT	chr7	130181807	AT	ATT	757	VQSRTrancheINDEL95.00to96.00	0	none	2.2000000000000003e-5	0	134	2.2000000000000003e-5
chr7-130181807-AT-TT	chr7	130181807	AT	TT	757	VQSRTrancheINDEL95.00to96.00	0	none	0	0	134	1e-6
chr7-130181945-CTTT-ATTT	chr7	130181945	CTTT	ATTT	203004	ExcessHet	0	none	8.9e-5	0	54	8.9e-5
chr7-130181945-CTTT-C	chr7	130181945	CTTT	C	203004	ExcessHet	1.398e-5	nfe	9e-6	0	54	1.398e-5
chr7-130181945-CTTT-CT	chr7	130181945	CTTT	CT	203004	ExcessHet	0	none	0.00266	0	54	0.00266
chr7-130181945-CTTT-CTT	chr7	130181945	CTTT	CTT	203004	ExcessHet	0	none	0.04599200000000002	0	54	0.04599200000000002
chr7-130181945-CTTT-CTTTT	chr7	130181945	CTTT	CTTTT	203004	ExcessHet	0	none	0.094701	3	54	0.094701
chr7-130181945-CTTT-CTTTTT	chr7	130181945	CTTT	CTTTTT	203004	ExcessHet	0	none	0.00146899999999999	0	54	0.00146899999999999
chr7-130181945-CTTT-CTTTTTT	chr7	130181945	CTTT	CTTTTTT	203004	ExcessHet	0	none	9e-6	0	54	9e-6
chr7-130181945-CTTT-TTTT	chr7	130181945	CTTT	TTTT	203004	ExcessHet	0	none	4.260000000000005e-4	0	54	4.260000000000005e-4
chr7-130185375-T-C	chr7	130185375	T	C	3856279	PASS	0.24181	nfe	0.200372	28	134	0.24181
chr7-130192537-G-C	chr7	130192537	G	C	3219163	PASS	0.24178	nfe	0.200561	28	134	0.24178
chr7-130202099-GA-*	chr7	130202099	GA	*	3190336	PASS	0	none	3.6000000000000035e-4	0	134	3.6000000000000035e-4
chr7-130202099-GA-AA	chr7	130202099	GA	AA	3190336	PASS	0	none	0.006292	0	134	0.006292
chr7-130202099-GA-G	chr7	130202099	GA	G	3190336	PASS	3.605e-5	amr	3.3800000000000046e-4	0	134	3.3800000000000046e-4
chr7-130202099-GA-GAA	chr7	130202099	GA	GAA	3190336	PASS	0	none	0.19773	28	134	0.19773
chr7-130202099-GA-GAAA	chr7	130202099	GA	GAAA	3190336	PASS	0	none	0.00135099999999999	0	134	0.00135099999999999
chr7-130202389-T-C	chr7	130202389	T	C	1108329	PASS	0.14235	mid	0.086588	5	134	0.14235
chr7-130202455-C-T	chr7	130202455	C	T	2895	PASS	3.3265e-4	amr	7.099999999999998e-5	1	134	3.3265e-4
chr7-130203849-GA-AA	chr7	130203849	GA	AA	5591866	PASS	0	none	0	0	134	1e-6
chr7-130203849-GA-G	chr7	130203849	GA	G	5591866	PASS	0	none	0	0	134	1e-6
chr7-130203849-GA-GAA	chr7	130203849	GA	GAA	5591866	PASS	0	none	0.238264	30	134	0.238264
chr7-130203849-GA-GAAA	chr7	130203849	GA	GAAA	5591866	PASS	0	none	1.27e-4	0	134	1.27e-4
chr7-130204875-C-A	chr7	130204875	C	A	2722625	PASS	0.99806	nfe	0.7509890000000004	0	0	0.99806
chr7-130205308-G-A	chr7	130205308	G	A	1217	PASS	3.9582e-4	nfe	0	1	134	3.9582e-4
chr7-130205362-C-A	chr7	130205362	C	A	3233023	PASS	0.13937	sas	0.07760500000000002	5	134	0.13937
chr7-130205362-C-G	chr7	130205362	C	G	3233023	PASS	2.5981e-4	sas	0	0	134	2.5981e-4
chr7-130207642-C-A	chr7	130207642	C	A	16053256	PASS	1.58e-6	nfe	0	0	92	1.58e-6
chr7-130207642-C-G	chr7	130207642	C	G	16053256	PASS	0	none	0	0	92	1e-6
chr7-130207642-C-T	chr7	130207642	C	T	16053256	PASS	0.99636	nfe	0.9826410000000008	92	92	0.99636
chr7-130207826-T-C	chr7	130207826	T	C	357092	PASS	0.019816	mid	0.01685500000000002	2	134	0.019816
chr7-130207903-G-C	chr7	130207903	G	C	50437	PASS	0.0037029	nfe	0.001991	1	134	0.0037029
chr7-130208156-AATAC-A	chr7	130208156	AATAC	A	79727.97	PASS	0.010289	nfe	0.005262	1	134	0.010289
chr7-130213393-T-C	chr7	130213393	T	C	2183290	PASS	0.2368	nfe	0.191644	27	130	0.2368
chr7-130213411-T-G	chr7	130213411	T	G	3035778	PASS	0.35247	afr	0.231735	28	134	0.35247
chr7-130213621-G-C	chr7	130213621	G	C	392445	PASS	0.079346	mid	0.05265500000000001	4	56	0.079346
chr7-130213652-G-T	chr7	130213652	G	T	199	PASS	6.742e-5	eas	1.87e-4	0	0	1.87e-4
chr7-130213671-G-T	chr7	130213671	G	T	517	PASS	1.5321e-4	nfe	4.480000000000004e-4	0	0	4.480000000000004e-4
chr7-130213674-C-A	chr7	130213674	C	A	882	PASS	0.0020429	eas	9.610000000000004e-4	0	0	0.0020429
chr7-130215947-A-G	chr7	130215947	A	G	1002	PASS	2.004e-5	nfe	0	1	134	2.004e-5
chr7-130215997-C-T	chr7	130215997	C	T	8398081	PASS	0.35159	afr	0.236564	28	134	0.35159
chr7-130216633-GTTC-*	chr7	130216633	GTTC	*	2605476	PASS	0	none	0.00105999999999999	0	132	0.00105999999999999
chr7-130216633-GTTC-ATTC	chr7	130216633	GTTC	ATTC	2605476	PASS	0	none	0.218453	28	132	0.218453
chr7-130216633-GTTC-CTTC	chr7	130216633	GTTC	CTTC	2605476	PASS	0	none	0	0	132	1e-6
chr7-130216633-GTTC-G	chr7	130216633	GTTC	G	2605476	PASS	0	none	0	0	132	1e-6
chr7-130216633-GTTC-TTTC	chr7	130216633	GTTC	TTTC	2605476	PASS	0	none	2.2000000000000003e-5	0	132	2.2000000000000003e-5
chr7-130216636-CAA-*	chr7	130216636	CAA	*	534775	ExcessHet	0	none	6.810000000000002e-4	0	86	6.810000000000002e-4
chr7-130216636-CAA-AAA	chr7	130216636	CAA	AAA	534775	ExcessHet	0	none	0.006197	0	86	0.006197
chr7-130216636-CAA-C	chr7	130216636	CAA	C	534775	ExcessHet	0.0012423	sas	0.00981	0	86	0.00981
chr7-130216636-CAA-CA	chr7	130216636	CAA	CA	534775	ExcessHet	0	none	0.205363	32	86	0.205363
chr7-130216636-CAA-CAAA	chr7	130216636	CAA	CAAA	534775	ExcessHet	0	none	0.05451600000000002	2	86	0.05451600000000002
chr7-130216636-CAA-CAAAA	chr7	130216636	CAA	CAAAA	534775	ExcessHet	0	none	6.340000000000003e-4	0	86	6.340000000000003e-4
chr7-130216636-CAA-CAAAAA	chr7	130216636	CAA	CAAAAA	534775	ExcessHet	0	none	0	0	86	1e-6
chr7-130216636-CAA-CAAAAAA	chr7	130216636	CAA	CAAAAAA	534775	ExcessHet	0	none	3.390000000000005e-4	0	86	3.390000000000005e-4
chr7-130216636-CAA-CAAAAAAA	chr7	130216636	CAA	CAAAAAAA	534775	ExcessHet	0	none	2.2000000000000003e-5	0	86	2.2000000000000003e-5
chr7-130216636-CAA-CAAAAAAAA	chr7	130216636	CAA	CAAAAAAAA	534775	ExcessHet	0	none	3.6999999999999985e-5	0	86	3.6999999999999985e-5
chr7-130216636-CAA-CAAAAAAAAA	chr7	130216636	CAA	CAAAAAAAAA	534775	ExcessHet	0	none	1.27e-4	0	86	1.27e-4
chr7-130216636-CAA-CAAAAAAAAAA	chr7	130216636	CAA	CAAAAAAAAAA	534775	ExcessHet	0	none	0	0	86	1e-6
chr7-130256004-A-G	chr7	130256004	A	G	970348	PASS	0.23614	nfe	0.152396	17	64	0.23614
chr7-130256155-A-G	chr7	130256155	A	G	4389	PASS	0.0013987	nfe	4.500000000000005e-4	1	106	0.0013987
chr7-130267075-G-A	chr7	130267075	G	A	2486548	PASS	0.23873	nfe	0.192291	42	130	0.23873
chr7-130268783-A-G	chr7	130268783	A	G	605703	PASS	0.18746	afr	0.06693900000000001	6	132	0.18746
chr7-130268790-A-G	chr7	130268790	A	G	1997005	PASS	0.29137	nfe	0.2598379999999999	49	132	0.29137
chr7-130268840-A-C	chr7	130268840	A	C	346	PASS	0	none	0	0	132	1e-6
chr7-130268840-A-G	chr7	130268840	A	G	346	PASS	2.28e-6	nfe	0	1	132	2.28e-6
chr7-130270623-C-A	chr7	130270623	C	A	4064251	PASS	1.42e-6	nfe	0	0	134	1.42e-6
chr7-130270623-C-G	chr7	130270623	C	G	4064251	PASS	0.68008	eas	0.3088559999999995	45	134	0.68008
chr7-130273273-C-T	chr7	130273273	C	T	28786	PASS	0.0014692	nfe	0.001991	1	134	0.001991
chr7-130273358-T-*	chr7	130273358	T	*	2009790	PASS	0	none	0	0	130	1e-6
chr7-130273358-T-C	chr7	130273358	T	C	2009790	PASS	0.24547	nfe	0.18803300000000003	42	130	0.24547
chr7-130273578-AACACAC-A	chr7	130273578	AACACAC	A	699315	PASS	9.7984e-4	eas	0	0	4	9.7984e-4
chr7-130273578-AACACAC-AAC	chr7	130273578	AACACAC	AAC	699315	PASS	0	none	0.00139399999999999	0	4	0.00139399999999999
chr7-130273578-AACACAC-AACAC	chr7	130273578	AACACAC	AACAC	699315	PASS	0	none	0.03371700000000002	0	4	0.03371700000000002
chr7-130273578-AACACAC-AACACACAC	chr7	130273578	AACACAC	AACACACAC	699315	PASS	0	none	0.08786000000000001	0	4	0.08786000000000001
chr7-130273578-AACACAC-AACACACACAC	chr7	130273578	AACACAC	AACACACACAC	699315	PASS	0	none	0.037827	0	4	0.037827
chr7-130273578-AACACAC-AACACACACACAC	chr7	130273578	AACACAC	AACACACACACAC	699315	PASS	0	none	0.004477	0	4	0.004477
chr7-130273578-AACACAC-AACACACACACACAC	chr7	130273578	AACACAC	AACACACACACACAC	699315	PASS	0	none	8.9e-5	0	4	8.9e-5
chr7-130273578-AACACAC-AACACACACACACACAC	chr7	130273578	AACACAC	AACACACACACACACAC	699315	PASS	0	none	0	0	4	1e-6
chr7-130273578-AACACAC-ACACACACACAC	chr7	130273578	AACACAC	ACACACACACAC	699315	PASS	0	none	0	0	4	1e-6
chr7-130273578-AACACAC-CACACAC	chr7	130273578	AACACAC	CACACAC	699315	PASS	0	none	9e-6	0	4	9e-6
chr7-130273588-C-T	chr7	130273588	C	T	469	PASS	9.679e-5	nfe	2.2000000000000003e-5	0	0	9.679e-5
chr7-130273676-CTTTTTTTTTTT-*	chr7	130273676	CTTTTTTTTTTT	*	901820	ExcessHet	0	none	2.2000000000000003e-5	0	0	2.2000000000000003e-5
chr7-130273676-CTTTTTTTTTTT-ATTTTTTTTTTT	chr7	130273676	CTTTTTTTTTTT	ATTTTTTTTTTT	901820	ExcessHet	0	none	0	0	0	1e-6
chr7-130273676-CTTTTTTTTTTT-C	chr7	130273676	CTTTTTTTTTTT	C	901820	ExcessHet	0	none	0	0	0	1e-6
chr7-130273676-CTTTTTTTTTTT-CTT	chr7	130273676	CTTTTTTTTTTT	CTT	901820	ExcessHet	0	none	0	0	0	1e-6
chr7-130273676-CTTTTTTTTTTT-CTTT	chr7	130273676	CTTTTTTTTTTT	CTTT	901820	ExcessHet	0	none	8.9e-5	0	0	8.9e-5
chr7-130273676-CTTTTTTTTTTT-CTTTCTTTTTTTTTTTTTTTT	chr7	130273676	CTTTTTTTTTTT	CTTTCTTTTTTTTTTTTTTTT	901820	ExcessHet	0	none	0	0	0	1e-6
chr7-130273676-CTTTTTTTTTTT-CTTTCTTTTTTTTTTTTTTTTT	chr7	130273676	CTTTTTTTTTTT	CTTTCTTTTTTTTTTTTTTTTT	901820	ExcessHet	0	none	8.9e-5	0	0	8.9e-5
chr7-130273676-CTTTTTTTTTTT-CTTTCTTTTTTTTTTTTTTTTTT	chr7	130273676	CTTTTTTTTTTT	CTTTCTTTTTTTTTTTTTTTTTT	901820	ExcessHet	0	none	9e-6	0	0	9e-6
chr7-130273676-CTTTTTTTTTTT-CTTTCTTTTTTTTTTTTTTTTTTT	chr7	130273676	CTTTTTTTTTTT	CTTTCTTTTTTTTTTTTTTTTTTT	901820	ExcessHet	0	none	0	0	0	1e-6
chr7-130273676-CTTTTTTTTTTT-CTTTCTTTTTTTTTTTTTTTTTTTTTTTT	chr7	130273676	CTTTTTTTTTTT	CTTTCTTTTTTTTTTTTTTTTTTTTTTTT	901820	ExcessHet	0	none	0	0	0	1e-6
chr7-130273676-CTTTTTTTTTTT-CTTTCTTTTTTTTTTTTTTTTTTTTTTTTT	chr7	130273676	CTTTTTTTTTTT	CTTTCTTTTTTTTTTTTTTTTTTTTTTTTT	901820	ExcessHet	0	none	0	0	0	1e-6
chr7-130273676-CTTTTTTTTTTT-CTTTCTTTTTTTTTTTTTTTTTTTTTTTTTTTTTTT	chr7	130273676	CTTTTTTTTTTT	CTTTCTTTTTTTTTTTTTTTTTTTTTTTTTTTTTTT	901820	ExcessHet	0	none	9e-6	0	0	9e-6
chr7-130273676-CTTTTTTTTTTT-CTTTT	chr7	130273676	CTTTTTTTTTTT	CTTTT	901820	ExcessHet	0	none	2.720000000000003e-4	0	0	2.720000000000003e-4
chr7-130273676-CTTTTTTTTTTT-CTTTTT	chr7	130273676	CTTTTTTTTTTT	CTTTTT	901820	ExcessHet	0	none	5.2999999999999994e-5	0	0	5.2999999999999994e-5
chr7-130273676-CTTTTTTTTTTT-CTTTTTT	chr7	130273676	CTTTTTTTTTTT	CTTTTTT	901820	ExcessHet	0	none	4.710000000000004e-4	0	0	4.710000000000004e-4
chr7-130273676-CTTTTTTTTTTT-CTTTTTTT	chr7	130273676	CTTTTTTTTTTT	CTTTTTTT	901820	ExcessHet	0	none	0.002107	0	0	0.002107
chr7-130273676-CTTTTTTTTTTT-CTTTTTTTT	chr7	130273676	CTTTTTTTTTTT	CTTTTTTTT	901820	ExcessHet	0	none	0.00880199999999999	0	0	0.00880199999999999
chr7-130273676-CTTTTTTTTTTT-CTTTTTTTTT	chr7	130273676	CTTTTTTTTTTT	CTTTTTTTTT	901820	ExcessHet	0	none	0.040026	0	0	0.040026
chr7-130273676-CTTTTTTTTTTT-CTTTTTTTTTT	chr7	130273676	CTTTTTTTTTTT	CTTTTTTTTTT	901820	ExcessHet	0	none	0.160233	0	0	0.160233
chr7-130273676-CTTTTTTTTTTT-CTTTTTTTTTTTT	chr7	130273676	CTTTTTTTTTTT	CTTTTTTTTTTTT	901820	ExcessHet	0	none	0.024508	0	0	0.024508
chr7-130273676-CTTTTTTTTTTT-CTTTTTTTTTTTTT	chr7	130273676	CTTTTTTTTTTT	CTTTTTTTTTTTTT	901820	ExcessHet	0	none	0.002681	0	0	0.002681
chr7-130273676-CTTTTTTTTTTT-CTTTTTTTTTTTTTT	chr7	130273676	CTTTTTTTTTTT	CTTTTTTTTTTTTTT	901820	ExcessHet	0	none	0.00112799999999999	0	0	0.00112799999999999
chr7-130273676-CTTTTTTTTTTT-CTTTTTTTTTTTTTTT	chr7	130273676	CTTTTTTTTTTT	CTTTTTTTTTTTTTTT	901820	ExcessHet	0	none	2.2899999999999996e-4	0	0	2.2899999999999996e-4
chr7-130273676-CTTTTTTTTTTT-CTTTTTTTTTTTTTTTT	chr7	130273676	CTTTTTTTTTTT	CTTTTTTTTTTTTTTTT	901820	ExcessHet	0	none	3.810000000000003e-4	0	0	3.810000000000003e-4
chr7-130273676-CTTTTTTTTTTT-CTTTTTTTTTTTTTTTTT	chr7	130273676	CTTTTTTTTTTT	CTTTTTTTTTTTTTTTTT	901820	ExcessHet	0	none	9.370000000000004e-4	0	0	9.370000000000004e-4
chr7-130273676-CTTTTTTTTTTT-CTTTTTTTTTTTTTTTTTT	chr7	130273676	CTTTTTTTTTTT	CTTTTTTTTTTTTTTTTTT	901820	ExcessHet	0	none	4.03e-4	0	0	4.03e-4
chr7-130273676-CTTTTTTTTTTT-CTTTTTTTTTTTTTTTTTTT	chr7	130273676	CTTTTTTTTTTT	CTTTTTTTTTTTTTTTTTTT	901820	ExcessHet	0	none	1.47e-4	0	0	1.47e-4
chr7-130273676-CTTTTTTTTTTT-CTTTTTTTTTTTTTTTTTTTT	chr7	130273676	CTTTTTTTTTTT	CTTTTTTTTTTTTTTTTTTTT	901820	ExcessHet	0	none	9e-6	0	0	9e-6
chr7-130273676-CTTTTTTTTTTT-CTTTTTTTTTTTTTTTTTTTTT	chr7	130273676	CTTTTTTTTTTT	CTTTTTTTTTTTTTTTTTTTTT	901820	ExcessHet	0	none	9e-6	0	0	9e-6
chr7-130273676-CTTTTTTTTTTT-CTTTTTTTTTTTTTTTTTTTTTT	chr7	130273676	CTTTTTTTTTTT	CTTTTTTTTTTTTTTTTTTTTTT	901820	ExcessHet	0	none	2.2000000000000003e-5	0	0	2.2000000000000003e-5
chr7-130273676-CTTTTTTTTTTT-CTTTTTTTTTTTTTTTTTTTTTTT	chr7	130273676	CTTTTTTTTTTT	CTTTTTTTTTTTTTTTTTTTTTTT	901820	ExcessHet	0	none	0	0	0	1e-6
chr7-130273676-CTTTTTTTTTTT-CTTTTTTTTTTTTTTTTTTTTTTTT	chr7	130273676	CTTTTTTTTTTT	CTTTTTTTTTTTTTTTTTTTTTTTT	901820	ExcessHet	0	none	5.2999999999999994e-5	0	0	5.2999999999999994e-5
chr7-130273676-CTTTTTTTTTTT-CTTTTTTTTTTTTTTTTTTTTTTTTT	chr7	130273676	CTTTTTTTTTTT	CTTTTTTTTTTTTTTTTTTTTTTTTT	901820	ExcessHet	0	none	8.9e-5	0	0	8.9e-5
chr7-130273676-CTTTTTTTTTTT-CTTTTTTTTTTTTTTTTTTTTTTTTTT	chr7	130273676	CTTTTTTTTTTT	CTTTTTTTTTTTTTTTTTTTTTTTTTT	901820	ExcessHet	0	none	1.87e-4	0	0	1.87e-4
chr7-130273676-CTTTTTTTTTTT-CTTTTTTTTTTTTTTTTTTTTTTTTTTT	chr7	130273676	CTTTTTTTTTTT	CTTTTTTTTTTTTTTTTTTTTTTTTTTT	901820	ExcessHet	0	none	3.6999999999999985e-5	0	0	3.6999999999999985e-5
chr7-130273676-CTTTTTTTTTTT-CTTTTTTTTTTTTTTTTTTTTTTTTTTTT	chr7	130273676	CTTTTTTTTTTT	CTTTTTTTTTTTTTTTTTTTTTTTTTTTT	901820	ExcessHet	0	none	2.2000000000000003e-5	0	0	2.2000000000000003e-5
chr7-130273676-CTTTTTTTTTTT-CTTTTTTTTTTTTTTTTTTTTTTTTTTTTT	chr7	130273676	CTTTTTTTTTTT	CTTTTTTTTTTTTTTTTTTTTTTTTTTTTT	901820	ExcessHet	0	none	9e-6	0	0	9e-6
chr7-130273676-CTTTTTTTTTTT-CTTTTTTTTTTTTTTTTTTTTTTTTTTTTTT	chr7	130273676	CTTTTTTTTTTT	CTTTTTTTTTTTTTTTTTTTTTTTTTTTTTT	901820	ExcessHet	0	none	0	0	0	1e-6
chr7-130273676-CTTTTTTTTTTT-CTTTTTTTTTTTTTTTTTTTTTTTTTTTTTTT	chr7	130273676	CTTTTTTTTTTT	CTTTTTTTTTTTTTTTTTTTTTTTTTTTTTTT	901820	ExcessHet	0	none	0	0	0	1e-6
chr7-130273676-CTTTTTTTTTTT-CTTTTTTTTTTTTTTTTTTTTTTTTTTTTTTTT	chr7	130273676	CTTTTTTTTTTT	CTTTTTTTTTTTTTTTTTTTTTTTTTTTTTTTT	901820	ExcessHet	0	none	2.2000000000000003e-5	0	0	2.2000000000000003e-5
chr7-130273676-CTTTTTTTTTTT-CTTTTTTTTTTTTTTTTTTTTTTTTTTTTTTTTTT	chr7	130273676	CTTTTTTTTTTT	CTTTTTTTTTTTTTTTTTTTTTTTTTTTTTTTTTT	901820	ExcessHet	0	none	2.2000000000000003e-5	0	0	2.2000000000000003e-5
chr7-130273676-CTTTTTTTTTTT-CTTTTTTTTTTTTTTTTTTTTTTTTTTTTTTTTTTTTTTTTTT	chr7	130273676	CTTTTTTTTTTT	CTTTTTTTTTTTTTTTTTTTTTTTTTTTTTTTTTTTTTTTTTT	901820	ExcessHet	0	none	9e-6	0	0	9e-6
chr7-130273676-CTTTTTTTTTTT-TTTTTTTTTTTT	chr7	130273676	CTTTTTTTTTTT	TTTTTTTTTTTT	901820	ExcessHet	0	none	1.87e-4	0	0	1.87e-4
chr7-130273677-T-*	chr7	130273677	T	*	704.97	VQSRTrancheINDEL95.00to96.00	0	none	0.21073900000000004	0	0	0.21073900000000004
chr7-130273677-T-TTTC	chr7	130273677	T	TTTC	704.97	VQSRTrancheINDEL95.00to96.00	0.0020059	eas	1.27e-4	0	0	0.0020059
chr7-130273679-T-*	chr7	130273679	T	*	90367.97	VQSRTrancheINDEL95.00to96.00	0	none	0.01255299999999999	0	0	0.01255299999999999
chr7-130273679-T-TA	chr7	130273679	T	TA	90367.97	VQSRTrancheINDEL95.00to96.00	0	none	0	0	0	1e-6
chr7-130273679-T-TC	chr7	130273679	T	TC	90367.97	VQSRTrancheINDEL95.00to96.00	0.13097	eas	0.03605200000000001	0	0	0.13097
chr7-130273680-T-*	chr7	130273680	T	*	1271032	VQSRTrancheINDEL95.00to96.00	0	none	0.002731	0	0	0.002731
chr7-130273680-T-A	chr7	130273680	T	A	1271032	VQSRTrancheINDEL95.00to96.00	0	none	3.6999999999999985e-5	0	0	3.6999999999999985e-5
chr7-130273680-T-C	chr7	130273680	T	C	1271032	VQSRTrancheINDEL95.00to96.00	0.47582	eas	0.199429	0	0	0.47582
chr7-130273680-T-TC	chr7	130273680	T	TC	1271032	VQSRTrancheINDEL95.00to96.00	0	none	0	0	0	1e-6
chr7-130273681-T-*	chr7	130273681	T	*	128816	ExcessHet	0	none	8.66e-4	0	0	8.66e-4
chr7-130273681-T-C	chr7	130273681	T	C	128816	ExcessHet	0.18674	eas	0.06706700000000002	0	0	0.18674
chr7-130273681-T-TC	chr7	130273681	T	TC	128816	ExcessHet	7.799e-5	afr	9e-6	0	0	7.799e-5
chr7-130276485-C-T	chr7	130276485	C	T	1819620	PASS	0.2612	nfe	0.198404	43	134	0.2612
chr7-130276550-A-AAC	chr7	130276550	A	AAC	2827709	PASS	0.50989	eas	0.196894	23	134	0.50989
chr7-130276550-A-ATC	chr7	130276550	A	ATC	2827709	PASS	1.94e-6	nfe	0	0	134	1.94e-6
chr7-130276550-A-C	chr7	130276550	A	C	2827709	PASS	6.9e-7	nfe	2.2000000000000003e-5	0	134	2.2000000000000003e-5
chr7-130276675-T-C	chr7	130276675	T	C	15940126	PASS	0.77697	eas	0.6230830000000003	92	134	0.77697
chr7-130277120-A-G	chr7	130277120	A	G	557246	PASS	0.25686	nfe	0.137907	1	4	0.25686
chr7-130278004-C-G	chr7	130278004	C	G	33324	PASS	0.0051928	nfe	0.00186699999999999	1	134	0.0051928
chr7-130289833-C-T	chr7	130289833	C	T	2867725	PASS	0.26631	nfe	0.205144	43	134	0.26631
chr7-130289875-A-G	chr7	130289875	A	G	2288634	PASS	0.30146	sas	0.18057	27	130	0.30146
chr7-130292999-T-C	chr7	130292999	T	C	233523	PASS	0.02479	nfe	0.01580000000000001	1	132	0.02479
chr7-130293109-G-T	chr7	130293109	G	T	1572547	PASS	0.094101	mid	0.06014600000000001	11	134	0.094101
chr7-130293484-A-G	chr7	130293484	A	G	536199	PASS	0.065415	nfe	0.04683800000000001	12	112	0.065415
chr7-130293641-C-A	chr7	130293641	C	A	2110798	PASS	0.63984	amr	0.433914	1	2	0.63984
chr7-130298758-G-T	chr7	130298758	G	T	7948597	PASS	0.39512	nfe	0.3768889999999996	60	134	0.39512
chr7-130298871-C-G	chr7	130298871	C	G	1474625	PASS	0.22382	afr	0.08951300000000001	14	134	0.22382
chr7-130300721-G-A	chr7	130300721	G	A	4050217	PASS	0.34088	sas	0.31393299999999974	47	134	0.34088
chr7-130300739-T-TA	chr7	130300739	T	TA	170536.97	PASS	0.05388	amr	0.01039799999999999	2	134	0.05388
chr7-130305805-C-G	chr7	130305805	C	G	2432	PASS	3.1741e-4	nfe	9e-6	1	134	3.1741e-4
chr7-130305928-T-A	chr7	130305928	T	A	661247	PASS	0.027129	nfe	0.017592	1	134	0.027129
chr7-130306207-C-A	chr7	130306207	C	A	268	PASS	0	none	0	1	108	1e-6
chr7-130306207-C-T	chr7	130306207	C	T	268	PASS	0	none	2.2000000000000003e-5	0	108	2.2000000000000003e-5
chr7-130308076-T-C	chr7	130308076	T	C	148	PASS	0	none	0	1	134	1e-6
chr7-130308173-G-T	chr7	130308173	G	T	5886508	PASS	0.39546	nfe	0.35678199999999977	58	134	0.39546
chr7-130308381-G-A	chr7	130308381	G	A	97247	PASS	0.0042273	nfe	0.00264	1	134	0.0042273
chr7-130308381-G-GA	chr7	130308381	G	GA	97247	PASS	9.24e-6	sas	9e-6	0	134	9.24e-6
chr7-130308408-G-A	chr7	130308408	G	A	588804	PASS	0.027066	nfe	0.01709200000000001	1	134	0.027066
chr7-130310671-G-A	chr7	130310671	G	A	136726	PASS	0.0082546	nfe	0.005931	2	134	0.0082546
chr7-130310900-G-T	chr7	130310900	G	T	20230728	PASS	0.38245	nfe	0.35316099999999967	62	134	0.38245
chr7-130311039-G-A	chr7	130311039	G	A	9394915	PASS	0.33488	sas	0.2856859999999999	46	134	0.33488
chr7-130311039-G-T	chr7	130311039	G	T	9394915	PASS	0	none	9e-6	0	134	9e-6
chr7-130311068-T-C	chr7	130311068	T	C	9712	PASS	2.799e-4	nfe	1.88e-4	1	134	2.799e-4
chr7-130311100-T-C	chr7	130311100	T	C	163832	PASS	0.01251	nfe	0.00852199999999998	1	134	0.01251
chr7-130311934-CG-C	chr7	130311934	CG	C	171212	PASS	0.0010056	eas	2.5100000000000014e-4	0	134	0.0010056
chr7-130311934-CG-CGG	chr7	130311934	CG	CGG	171212	PASS	0	none	0.019624	1	134	0.019624
chr7-130311934-CG-CGGG	chr7	130311934	CG	CGGG	171212	PASS	0	none	7.740000000000004e-4	0	134	7.740000000000004e-4
chr7-130311934-CG-TG	chr7	130311934	CG	TG	171212	PASS	0	none	0	0	134	1e-6
chr7-130311937-G-C	chr7	130311937	G	C	25964	PASS	4.356e-5	afr	0	0	134	4.356e-5
chr7-130311937-G-T	chr7	130311937	G	T	25964	PASS	0.00286	mid	0.00184199999999999	2	134	0.00286
chr7-130322520-A-G	chr7	130322520	A	G	30148723	PASS	0.9983	nfe	0.9818410000000009	134	134	0.9983
chr7-130322574-C-T	chr7	130322574	C	T	1876561	PASS	0.076903	nfe	0.06466800000000002	16	134	0.076903
chr7-130322634-G-A	chr7	130322634	G	A	592	PASS	3.1e-6	nfe	0	1	134	3.1e-6
chr7-130322842-A-*	chr7	130322842	A	*	9964740	PASS	0	none	9e-6	0	134	9e-6
chr7-130322842-A-G	chr7	130322842	A	G	9964740	PASS	0.99681	nfe	0.9264530000000004	134	134	0.99681
chr7-130322842-A-T	chr7	130322842	A	T	9964740	PASS	0	none	9e-6	0	134	9e-6
chr7-130323223-GTTTT-*	chr7	130323223	GTTTT	*	51116	PASS	0	none	5.2999999999999994e-5	0	0	5.2999999999999994e-5
chr7-130323223-GTTTT-G	chr7	130323223	GTTTT	G	51116	PASS	0	none	0	0	0	1e-6
chr7-130323223-GTTTT-GT	chr7	130323223	GTTTT	GT	51116	PASS	0	none	2.2000000000000003e-5	0	0	2.2000000000000003e-5
chr7-130323223-GTTTT-GTT	chr7	130323223	GTTTT	GTT	51116	PASS	0	none	4.940000000000003e-4	0	0	4.940000000000003e-4
chr7-130323223-GTTTT-GTTT	chr7	130323223	GTTTT	GTTT	51116	PASS	0	none	0.003663	0	0	0.003663
chr7-130323223-GTTTT-GTTTTT	chr7	130323223	GTTTT	GTTTTT	51116	PASS	0	none	0.025855	0	0	0.025855
chr7-130323223-GTTTT-GTTTTTT	chr7	130323223	GTTTT	GTTTTTT	51116	PASS	0	none	0.003486	0	0	0.003486
chr7-130323223-GTTTT-GTTTTTTT	chr7	130323223	GTTTT	GTTTTTTT	51116	PASS	0	none	3.150000000000005e-4	0	0	3.150000000000005e-4
chr7-130323223-GTTTT-TTTTT	chr7	130323223	GTTTT	TTTTT	51116	PASS	0	none	0	0	0	1e-6
chr7-130323516-G-T	chr7	130323516	G	T	58864	PASS	0.36621	nfe	0.03920300000000001	0	0	0.36621
chr7-130323895-TTGTGTGTGTGTGTGTGTGTGTGTG-T	chr7	130323895	TTGTGTGTGTGTGTGTGTGTGTGTG	T	54752.97	PASS	0	none	9e-6	0	0	9e-6
chr7-130323895-TTGTGTGTGTGTGTGTGTGTGTGTG-TTGTGTGTGTG	chr7	130323895	TTGTGTGTGTGTGTGTGTGTGTGTG	TTGTGTGTGTG	54752.97	PASS	0	none	9e-6	0	0	9e-6
chr7-130323895-TTGTGTGTGTGTGTGTGTGTGTGTG-TTGTGTGTGTGTG	chr7	130323895	TTGTGTGTGTGTGTGTGTGTGTGTG	TTGTGTGTGTGTG	54752.97	PASS	0	none	2.93e-4	0	0	2.93e-4
chr7-130323895-TTGTGTGTGTGTGTGTGTGTGTGTG-TTGTGTGTGTGTGTG	chr7	130323895	TTGTGTGTGTGTGTGTGTGTGTGTG	TTGTGTGTGTGTGTG	54752.97	PASS	0	none	0.003032	0	0	0.003032
chr7-130323895-TTGTGTGTGTGTGTGTGTGTGTGTG-TTGTGTGTGTGTGTGTG	chr7	130323895	TTGTGTGTGTGTGTGTGTGTGTGTG	TTGTGTGTGTGTGTGTG	54752.97	PASS	0	none	0.006604	0	0	0.006604
chr7-130323895-TTGTGTGTGTGTGTGTGTGTGTGTG-TTGTGTGTGTGTGTGTGTG	chr7	130323895	TTGTGTGTGTGTGTGTGTGTGTGTG	TTGTGTGTGTGTGTGTGTG	54752.97	PASS	0	none	0.004731	0	0	0.004731
chr7-130323895-TTGTGTGTGTGTGTGTGTGTGTGTG-TTGTGTGTGTGTGTGTGTGTG	chr7	130323895	TTGTGTGTGTGTGTGTGTGTGTGTG	TTGTGTGTGTGTGTGTGTGTG	54752.97	PASS	0	none	0.003461	0	0	0.003461
chr7-130323895-TTGTGTGTGTGTGTGTGTGTGTGTG-TTGTGTGTGTGTGTGTGTGTGTG	chr7	130323895	TTGTGTGTGTGTGTGTGTGTGTGTG	TTGTGTGTGTGTGTGTGTGTGTG	54752.97	PASS	0	none	0.003942	0	0	0.003942
chr7-130323895-TTGTGTGTGTGTGTGTGTGTGTGTG-TTGTGTGTGTGTGTGTGTGTGTGTGTG	chr7	130323895	TTGTGTGTGTGTGTGTGTGTGTGTG	TTGTGTGTGTGTGTGTGTGTGTGTGTG	54752.97	PASS	0	none	0.002681	0	0	0.002681
chr7-130323895-TTGTGTGTGTGTGTGTGTGTGTGTG-TTGTGTGTGTGTGTGTGTGTGTGTGTGTG	chr7	130323895	TTGTGTGTGTGTGTGTGTGTGTGTG	TTGTGTGTGTGTGTGTGTGTGTGTGTGTG	54752.97	PASS	0	none	0.00119999999999999	0	0	0.00119999999999999
chr7-130323895-TTGTGTGTGTGTGTGTGTGTGTGTG-TTGTGTGTGTGTGTGTGTGTGTGTGTGTGTG	chr7	130323895	TTGTGTGTGTGTGTGTGTGTGTGTG	TTGTGTGTGTGTGTGTGTGTGTGTGTGTGTG	54752.97	PASS	0	none	3.590000000000004e-4	0	0	3.590000000000004e-4
chr7-130323895-TTGTGTGTGTGTGTGTGTGTGTGTG-TTGTGTGTGTGTGTGTGTGTGTGTGTGTGTGTG	chr7	130323895	TTGTGTGTGTGTGTGTGTGTGTGTG	TTGTGTGTGTGTGTGTGTGTGTGTGTGTGTGTG	54752.97	PASS	0	none	6.999999999999998e-5	0	0	6.999999999999998e-5
chr7-130323895-TTGTGTGTGTGTGTGTGTGTGTGTG-TTGTGTGTGTGTGTGTGTGTGTGTGTGTGTGTGTG	chr7	130323895	TTGTGTGTGTGTGTGTGTGTGTGTG	TTGTGTGTGTGTGTGTGTGTGTGTGTGTGTGTGTG	54752.97	PASS	0	none	9e-6	0	0	9e-6
chr7-130324053-T-TTTG	chr7	130324053	T	TTTG	186015.97	PASS	0.54254	nfe	0.088866	0	0	0.54254
chr7-130324062-GTT-G	chr7	130324062	GTT	G	592.97	PASS	0	none	2.720000000000003e-4	0	0	2.720000000000003e-4
chr7-130324067-GT-G	chr7	130324067	GT	G	374.97	VQSRTrancheINDEL99.00to99.50	0	none	1.47e-4	0	0	1.47e-4
chr7-130324067-GT-GTT	chr7	130324067	GT	GTT	374.97	VQSRTrancheINDEL99.00to99.50	0	none	0	0	0	1e-6
chr7-130346016-T-C	chr7	130346016	T	C	451199	PASS	0.4622	nfe	0.221299	0	0	0.4622
chr7-130346247-A-AG	chr7	130346247	A	AG	2555984	PASS	0.48313	eas	0.3657539999999993	61	134	0.48313
chr7-130346247-A-AT	chr7	130346247	A	AT	2555984	PASS	0	none	0	0	134	1e-6
chr7-130346247-A-G	chr7	130346247	A	G	2555984	PASS	0	none	0	0	134	1e-6
chr7-130346276-C-G	chr7	130346276	C	G	133	PASS	2.922e-5	nfe	0	1	134	2.922e-5
chr7-130346315-G-A	chr7	130346315	G	A	4709500	PASS	0.61889	amr	0.5315530000000007	74	134	0.61889
chr7-130346342-A-C	chr7	130346342	A	C	336	PASS	0	none	0	1	134	1e-6
chr7-130346385-T-A	chr7	130346385	T	A	9254817	PASS	0.62794	amr	0.5654320000000002	74	134	0.62794
chr7-130346395-T-C	chr7	130346395	T	C	9427110	PASS	0.6248	amr	0.5649990000000003	74	134	0.6248
chr7-130346497-C-T	chr7	130346497	C	T	16090750	PASS	0.63289	afr	0.5755000000000003	74	134	0.63289
chr7-130346680-T-C	chr7	130346680	T	C	10037331	PASS	0.63385	amr	0.5745800000000003	74	134	0.63385
chr7-130346699-C-T	chr7	130346699	C	T	274089	PASS	0.024409	nfe	0.015774	1	132	0.024409
chr7-130347696-C-T	chr7	130347696	C	T	327142	PASS	0.026582	nfe	0.01806700000000001	1	134	0.026582
chr7-130347881-C-*	chr7	130347881	C	*	1075396	PASS	0	none	0	0	134	1e-6
chr7-130347881-C-T	chr7	130347881	C	T	1075396	PASS	0.063809	nfe	0.049722	13	134	0.063809
chr7-130347893-G-T	chr7	130347893	G	T	2150822	PASS	0.28324	eas	0.12502600000000005	21	134	0.28324
chr7-130347923-C-G	chr7	130347923	C	G	4359733	PASS	1.121e-5	nfe	5.2999999999999994e-5	0	134	5.2999999999999994e-5
chr7-130347923-C-T	chr7	130347923	C	T	4359733	PASS	0.37989	sas	0.2992139999999998	58	134	0.37989
chr7-130347925-CT-C	chr7	130347925	CT	C	1764690.97	PASS	0.13833	mid	0.11642300000000004	15	134	0.13833
chr7-130347941-C-T	chr7	130347941	C	T	1906721	PASS	0.2487	afr	0.13968600000000003	15	134	0.2487
chr7-130347996-ACTT-*	chr7	130347996	ACTT	*	10247041	PASS	0	none	9e-6	0	134	9e-6
chr7-130347996-ACTT-A	chr7	130347996	ACTT	A	10247041	PASS	0	none	0	0	134	1e-6
chr7-130347996-ACTT-GCTT	chr7	130347996	ACTT	GCTT	10247041	PASS	0	none	0.9617060000000004	134	134	0.9617060000000004
chr7-130347996-ACTT-TCTT	chr7	130347996	ACTT	TCTT	10247041	PASS	0	none	2.2000000000000003e-5	0	134	2.2000000000000003e-5
chr7-130349846-G-A	chr7	130349846	G	A	171172	PASS	0.026074	nfe	0.014775	1	134	0.026074
chr7-130349954-T-A	chr7	130349954	T	A	336	PASS	7.2e-7	nfe	0	1	134	1e-6
chr7-130350011-C-T	chr7	130350011	C	T	450709	PASS	0.034004	nfe	0.02232	6	134	0.034004
chr7-130350037-T-C	chr7	130350037	T	C	12409822	PASS	0.6714	amr	0.5049850000000006	60	134	0.6714
chr7-130361347-G-A	chr7	130361347	G	A	324	PASS	2e-6	nfe	0	1	134	2e-6
chr7-130362358-A-G	chr7	130362358	A	G	3088364	PASS	0.43643	afr	0.186221	19	118	0.43643
chr7-130362476-T-C	chr7	130362476	T	C	21922330	PASS	0.96893	eas	0.7872580000000001	112	134	0.96893
chr7-130362626-C-G	chr7	130362626	C	G	3526357	PASS	0.42061	afr	0.185709	22	134	0.42061
chr7-130362626-C-T	chr7	130362626	C	T	3526357	PASS	0	none	9e-6	0	134	9e-6
chr7-130362747-C-G	chr7	130362747	C	G	300083	PASS	0.025502	nfe	0.01793500000000002	1	134	0.025502
chr7-130363617-A-G	chr7	130363617	A	G	3567977	PASS	0.20289	nfe	0.18891600000000003	26	134	0.20289
chr7-130363646-G-A	chr7	130363646	G	A	2803227	PASS	0.18813	mid	0.167227	24	134	0.18813
chr7-130363657-G-A	chr7	130363657	G	A	61157	PASS	0.0070952	nfe	0.0036	1	134	0.0070952
chr7-130367540-T-C	chr7	130367540	T	C	15440343	PASS	0.37432	afr	0.217629	25	134	0.37432
chr7-130367547-G-T	chr7	130367547	G	T	13667286	PASS	0.20601	nfe	0.190264	25	134	0.20601
chr7-130367618-G-A	chr7	130367618	G	A	7681842	PASS	0.2008	nfe	0.190237	25	134	0.2008
chr7-130367757-A-G	chr7	130367757	A	G	16169238	PASS	0.72849	afr	0.54216	58	134	0.72849
chr7-130368060-A-T	chr7	130368060	A	T	18474183	PASS	0.75601	afr	0.5474910000000001	58	134	0.75601
chr7-130368072-T-G	chr7	130368072	T	G	17147446	PASS	0.7322	afr	0.543432	58	134	0.7322
chr7-130368318-A-G	chr7	130368318	A	G	6941971	PASS	0.51136	amr	0.31171899999999964	33	134	0.51136
chr7-130368339-A-G	chr7	130368339	A	G	4464388	PASS	0.20365	afr	0.190587	25	134	0.20365
chr7-130368378-T-C	chr7	130368378	T	C	5190446	PASS	4.57e-6	nfe	2.2000000000000003e-5	0	134	2.2000000000000003e-5
chr7-130368378-T-G	chr7	130368378	T	G	5190446	PASS	0.20604	nfe	0.192555	25	134	0.20604
chr7-130368444-T-C	chr7	130368444	T	C	7464809	PASS	0.2259	afr	0.19614000000000004	25	134	0.2259
chr7-130380224-C-T	chr7	130380224	C	T	987508	PASS	0.45315	afr	0.14181200000000002	37	134	0.45315
chr7-130380728-A-G	chr7	130380728	A	G	5157035	PASS	0.61792	eas	0.4153019999999995	58	134	0.61792
chr7-130380759-C-T	chr7	130380759	C	T	204270	PASS	0.020441	mid	0.01601200000000002	4	134	0.020441
chr7-130380906-G-C	chr7	130380906	G	C	617	PASS	0	none	0	1	134	1e-6
chr7-130381490-C-T	chr7	130381490	C	T	9602350	PASS	0.46971	afr	0.33913699999999997	39	134	0.46971
chr7-130381647-G-C	chr7	130381647	G	C	29280096	PASS	0.649	afr	0.5148050000000006	63	134	0.649
chr7-130382200-C-T	chr7	130382200	C	T	5245894	PASS	0.18543	mid	0.14706000000000002	17	134	0.18543
chr7-130383338-A-G	chr7	130383338	A	G	19162527	PASS	0.47997	amr	0.34437899999999944	40	134	0.47997
chr7-130383698-C-T	chr7	130383698	C	T	5175447	PASS	0.14643	mid	0.114945	16	134	0.14643
chr7-130383720-G-A	chr7	130383720	G	A	1176960	PASS	0.035743	sas	0.024544	5	134	0.035743
chr7-130383816-TG-T	chr7	130383816	TG	T	6055872.97	PASS	0.34963	amr	0.18438900000000005	21	134	0.34963
chr7-130384169-A-G	chr7	130384169	A	G	2473623	PASS	0.46166	afr	0.30552699999999944	29	104	0.46166
chr7-130384276-C-A	chr7	130384276	C	A	4285752	PASS	4.92e-6	nfe	2.2000000000000003e-5	0	134	2.2000000000000003e-5
chr7-130384276-C-G	chr7	130384276	C	G	4285752	PASS	0.56555	eas	0.4136249999999996	59	134	0.56555
chr7-130384467-A-AC	chr7	130384467	A	AC	10799999.97	PASS	0.17518	sas	0.10572900000000002	19	134	0.17518
chr7-130384467-A-ACC	chr7	130384467	A	ACC	10799999.97	PASS	0.47808	amr	0.3371919999999999	38	134	0.47808
chr7-130384467-A-ACCC	chr7	130384467	A	ACCC	10799999.97	PASS	0.010414	nfe	0.005545	2	134	0.010414
chr7-130384467-A-ACG	chr7	130384467	A	ACG	10799999.97	PASS	3.496e-5	nfe	2.2000000000000003e-5	0	134	3.496e-5
chr7-130384860-G-C	chr7	130384860	G	C	6028580	PASS	0.46633	afr	0.32219899999999935	40	134	0.46633
chr7-130385880-C-T	chr7	130385880	C	T	11043	PASS	0.0010156	nfe	2.9400000000000004e-4	2	134	0.0010156
chr7-130386054-A-G	chr7	130386054	A	G	5823728	PASS	0.62037	eas	0.45043	59	132	0.62037
chr7-130387792-A-*	chr7	130387792	A	*	12121211	PASS	0	none	0	0	134	1e-6
chr7-130387792-A-G	chr7	130387792	A	G	12121211	PASS	0.4953	afr	0.3657539999999993	46	134	0.4953
chr7-130388248-C-T	chr7	130388248	C	T	279533	PASS	0.029149	nfe	0.018674	1	134	0.029149
chr7-130388249-G-A	chr7	130388249	G	A	658	PASS	6.421e-5	nfe	0	1	134	6.421e-5
chr7-130388249-G-GT	chr7	130388249	G	GT	658	PASS	0	none	0	0	134	1e-6
chr7-130398570-TA-AA	chr7	130398570	TA	AA	10250	VQSRTrancheINDEL95.00to96.00	0	none	0	0	64	1e-6
chr7-130398570-TA-CA	chr7	130398570	TA	CA	10250	VQSRTrancheINDEL95.00to96.00	0	none	0	0	64	1e-6
chr7-130398570-TA-GA	chr7	130398570	TA	GA	10250	VQSRTrancheINDEL95.00to96.00	0	none	0	0	64	1e-6
chr7-130398570-TA-T	chr7	130398570	TA	T	10250	VQSRTrancheINDEL95.00to96.00	2.6199e-4	sas	5.2999999999999994e-5	0	64	2.6199e-4
chr7-130398570-TA-TAA	chr7	130398570	TA	TAA	10250	VQSRTrancheINDEL95.00to96.00	0	none	0.004153	3	64	0.004153
chr7-130399187-G-GGCCT	chr7	130399187	G	GGCCT	3112688.97	PASS	0.16293	sas	0.110565	23	134	0.16293
chr7-130399819-CAAA-C	chr7	130399819	CAAA	C	5705991.97	PASS	0	none	9e-6	0	86	9e-6
chr7-130399819-CAAA-CA	chr7	130399819	CAAA	CA	5705991.97	PASS	0	none	8.200000000000003e-4	0	86	8.200000000000003e-4
chr7-130399819-CAAA-CAA	chr7	130399819	CAAA	CAA	5705991.97	PASS	0	none	0.01333999999999998	1	86	0.01333999999999998
chr7-130399819-CAAA-CAAAA	chr7	130399819	CAAA	CAAAA	5705991.97	PASS	0	none	0.4112769999999996	39	86	0.4112769999999996
chr7-130399819-CAAA-CAAAAA	chr7	130399819	CAAA	CAAAAA	5705991.97	PASS	0	none	0.2911109999999995	29	86	0.2911109999999995
chr7-130399819-CAAA-CAAAAAA	chr7	130399819	CAAA	CAAAAAA	5705991.97	PASS	0	none	0.030235	2	86	0.030235
chr7-130399819-CAAA-CAAAAAAA	chr7	130399819	CAAA	CAAAAAAA	5705991.97	PASS	0	none	0.00117899999999999	0	86	0.00117899999999999
chr7-130399819-CAAA-CAAAAAAAA	chr7	130399819	CAAA	CAAAAAAAA	5705991.97	PASS	0	none	9e-6	0	86	9e-6
chr7-130399866-C-A	chr7	130399866	C	A	201	PASS	0	none	0	1	128	1e-6
chr7-130400987-T-C	chr7	130400987	T	C	717532	PASS	1.0308e-4	nfe	5.2999999999999994e-5	0	132	1.0308e-4
chr7-130400987-T-G	chr7	130400987	T	G	717532	PASS	0.1066	afr	0.04214200000000002	3	132	0.1066
chr7-130401797-T-C	chr7	130401797	T	C	338117	PASS	0.035945	sas	0.01398499999999998	2	128	0.035945
chr7-130401907-G-C	chr7	130401907	G	C	62400	PASS	0.0037492	nfe	0.00181699999999999	1	134	0.0037492
chr7-130401961-GA-G	chr7	130401961	GA	G	323804.97	PASS	0.017114	nfe	0.01011099999999999	3	134	0.017114
chr7-130404482-GAA-G	chr7	130404482	GAA	G	155080.97	ExcessHet	4.49e-6	nfe	5.2999999999999994e-5	0	120	5.2999999999999994e-5
chr7-130404482-GAA-GA	chr7	130404482	GAA	GA	155080.97	ExcessHet	0	none	0.01400799999999998	5	120	0.01400799999999998
chr7-130404482-GAA-GAAA	chr7	130404482	GAA	GAAA	155080.97	ExcessHet	0	none	0.05421600000000001	2	120	0.05421600000000001
chr7-130404482-GAA-GAAAA	chr7	130404482	GAA	GAAAA	155080.97	ExcessHet	0	none	8.210000000000002e-4	0	120	8.210000000000002e-4
chr7-130404482-GAA-GAAAAA	chr7	130404482	GAA	GAAAAA	155080.97	ExcessHet	0	none	0	0	120	1e-6
chr7-130404810-A-G	chr7	130404810	A	G	81839	PASS	0.0062231	nfe	0.003778	1	134	0.0062231
chr7-130411196-T-C	chr7	130411196	T	C	387832	PASS	0.008301	mid	0.007612	2	134	0.008301
chr7-130412357-A-C	chr7	130412357	A	C	1222	PASS	0.001849	eas	5.640000000000005e-4	1	132	0.001849
chr7-130412374-T-C	chr7	130412374	T	C	273	PASS	2.91e-6	nfe	0	1	132	2.91e-6
chr7-130417271-G-C	chr7	130417271	G	C	23587	PASS	0.0076198	nfe	0.00291	1	46	0.0076198
chr7-130427827-C-A	chr7	130427827	C	A	235496	PASS	0	none	0	0	128	1e-6
chr7-130427827-C-T	chr7	130427827	C	T	235496	PASS	0.029399	nfe	0.020889	1	128	0.029399
chr7-130440699-T-C	chr7	130440699	T	C	875893	PASS	0.20676	afr	0.05129800000000001	1	134	0.20676
chr7-130440773-CCAAGCCCGG-C	chr7	130440773	CCAAGCCCGG	C	534.97	VQSRTrancheINDEL99.50to99.90	4.242e-5	eas	0.00125199999999999	0	108	0.00125199999999999
chr7-130440774-CAAGCCCGGCCCGCCCCGCCCCTG-*	chr7	130440774	CAAGCCCGGCCCGCCCCGCCCCTG	*	1867.97	VQSRTrancheINDEL99.50to99.90	0	none	0.00125199999999999	0	108	0.00125199999999999
chr7-130440774-CAAGCCCGGCCCGCCCCGCCCCTG-C	chr7	130440774	CAAGCCCGGCCCGCCCCGCCCCTG	C	1867.97	VQSRTrancheINDEL99.50to99.90	0	none	9e-6	0	108	9e-6
chr7-130440774-CAAGCCCGGCCCGCCCCGCCCCTG-CAAAGCCCGGCCCGCCCCGCCCCTG	chr7	130440774	CAAGCCCGGCCCGCCCCGCCCCTG	CAAAGCCCGGCCCGCCCCGCCCCTG	1867.97	VQSRTrancheINDEL99.50to99.90	0	none	5.180000000000002e-4	0	108	5.180000000000002e-4
chr7-130440775-A-*	chr7	130440775	A	*	37527	VQSRTrancheSNP99.90to99.95	0	none	0.00129799999999999	0	38	0.00129799999999999
chr7-130440775-A-C	chr7	130440775	A	C	37527	VQSRTrancheSNP99.90to99.95	0.0018223	nfe	0.027098	0	38	0.027098
chr7-130440776-AGCCCGGCCCGCCCCGCCCCTGCATCCCG-*	chr7	130440776	AGCCCGGCCCGCCCCGCCCCTGCATCCCG	*	14783	VQSRTrancheINDEL99.90to99.95	0	none	0.00115299999999999	0	34	0.00115299999999999
chr7-130440776-AGCCCGGCCCGCCCCGCCCCTGCATCCCG-A	chr7	130440776	AGCCCGGCCCGCCCCGCCCCTGCATCCCG	A	14783	VQSRTrancheINDEL99.90to99.95	0	none	0	0	34	1e-6
chr7-130440776-AGCCCGGCCCGCCCCGCCCCTGCATCCCG-ACCCGGCCCGCCCCGCCCCTGCATCCCG	chr7	130440776	AGCCCGGCCCGCCCCGCCCCTGCATCCCG	ACCCGGCCCGCCCCGCCCCTGCATCCCG	14783	VQSRTrancheINDEL99.90to99.95	0	none	6.999999999999998e-5	0	34	6.999999999999998e-5
chr7-130440776-AGCCCGGCCCGCCCCGCCCCTGCATCCCG-ACGCCCGGCCCGCCCCGCCCCTGCATCCCG	chr7	130440776	AGCCCGGCCCGCCCCGCCCCTGCATCCCG	ACGCCCGGCCCGCCCCGCCCCTGCATCCCG	14783	VQSRTrancheINDEL99.90to99.95	0	none	1.47e-4	0	34	1.47e-4
chr7-130440776-AGCCCGGCCCGCCCCGCCCCTGCATCCCG-AGCCCCGCCCCTGCATCCCG	chr7	130440776	AGCCCGGCCCGCCCCGCCCCTGCATCCCG	AGCCCCGCCCCTGCATCCCG	14783	VQSRTrancheINDEL99.90to99.95	0	none	0.01222199999999998	0	34	0.01222199999999998
chr7-130440776-AGCCCGGCCCGCCCCGCCCCTGCATCCCG-AGCCCGGCCCGGCCCGCCCCGCCCCTGCATCCCG	chr7	130440776	AGCCCGGCCCGCCCCGCCCCTGCATCCCG	AGCCCGGCCCGGCCCGCCCCGCCCCTGCATCCCG	14783	VQSRTrancheINDEL99.90to99.95	0	none	0	0	34	1e-6
chr7-130440776-AGCCCGGCCCGCCCCGCCCCTGCATCCCG-AGGCCCGCCCCGCCCCTGCATCCCG	chr7	130440776	AGCCCGGCCCGCCCCGCCCCTGCATCCCG	AGGCCCGCCCCGCCCCTGCATCCCG	14783	VQSRTrancheINDEL99.90to99.95	0	none	0.00134699999999999	0	34	0.00134699999999999
chr7-130440776-AGCCCGGCCCGCCCCGCCCCTGCATCCCG-AGGCCCGGCCCGCCCCGCCCCTGCATCCCG	chr7	130440776	AGCCCGGCCCGCCCCGCCCCTGCATCCCG	AGGCCCGGCCCGCCCCGCCCCTGCATCCCG	14783	VQSRTrancheINDEL99.90to99.95	0	none	8.430000000000002e-4	0	34	8.430000000000002e-4
chr7-130440776-AGCCCGGCCCGCCCCGCCCCTGCATCCCG-ATGCCCGGCCCGCCCCGCCCCTGCATCCCG	chr7	130440776	AGCCCGGCCCGCCCCGCCCCTGCATCCCG	ATGCCCGGCCCGCCCCGCCCCTGCATCCCG	14783	VQSRTrancheINDEL99.90to99.95	0	none	0.00110499999999999	0	34	0.00110499999999999
chr7-130440776-AGCCCGGCCCGCCCCGCCCCTGCATCCCG-CGCCCGGCCCGCCCCGCCCCTGCATCCCG	chr7	130440776	AGCCCGGCCCGCCCCGCCCCTGCATCCCG	CGCCCGGCCCGCCCCGCCCCTGCATCCCG	14783	VQSRTrancheINDEL99.90to99.95	0	none	0	0	34	1e-6
chr7-130440777-G-*	chr7	130440777	G	*	46089	VQSRTrancheINDEL99.90to99.95	0	none	0.01493999999999998	0	16	0.01493999999999998
chr7-130440777-G-A	chr7	130440777	G	A	46089	VQSRTrancheINDEL99.90to99.95	9.6522e-4	sas	0.002908	0	16	0.002908
chr7-130440777-G-C	chr7	130440777	G	C	46089	VQSRTrancheINDEL99.90to99.95	3.4552e-4	afr	0.003615	0	16	0.003615
chr7-130440777-G-GA	chr7	130440777	G	GA	46089	VQSRTrancheINDEL99.90to99.95	0	none	0	0	16	1e-6
chr7-130440777-G-GC	chr7	130440777	G	GC	46089	VQSRTrancheINDEL99.90to99.95	0.002433	eas	0.01159199999999998	0	16	0.01159199999999998
chr7-130440777-G-GCC	chr7	130440777	G	GCC	46089	VQSRTrancheINDEL99.90to99.95	0	none	0	0	16	1e-6
chr7-130440777-G-T	chr7	130440777	G	T	46089	VQSRTrancheINDEL99.90to99.95	1.436e-4	afr	0.002858	0	16	0.002858
chr7-130440778-CCCGGCCCG-*	chr7	130440778	CCCGGCCCG	*	20887	VQSRTrancheINDEL99.90to99.95	0	none	0.01446699999999999	0	22	0.01446699999999999
chr7-130440778-CCCGGCCCG-ACCGGCCCG	chr7	130440778	CCCGGCCCG	ACCGGCCCG	20887	VQSRTrancheINDEL99.90to99.95	0	none	0	0	22	1e-6
chr7-130440778-CCCGGCCCG-C	chr7	130440778	CCCGGCCCG	C	20887	VQSRTrancheINDEL99.90to99.95	0	none	0	0	22	1e-6
chr7-130440778-CCCGGCCCG-CCCCG	chr7	130440778	CCCGGCCCG	CCCCG	20887	VQSRTrancheINDEL99.90to99.95	0	none	0.00871799999999999	0	22	0.00871799999999999
chr7-130440778-CCCGGCCCG-GCCGGCCCG	chr7	130440778	CCCGGCCCG	GCCGGCCCG	20887	VQSRTrancheINDEL99.90to99.95	0	none	9e-6	0	22	9e-6
chr7-130440779-CCGGCCCGCCCCGCCCCTGCATCCCGACCCCTCCTCACG-*	chr7	130440779	CCGGCCCGCCCCGCCCCTGCATCCCGACCCCTCCTCACG	*	946.97	VQSRTrancheINDEL99.90to99.95	0	none	0.02371700000000002	0	22	0.02371700000000002
chr7-130440779-CCGGCCCGCCCCGCCCCTGCATCCCGACCCCTCCTCACG-C	chr7	130440779	CCGGCCCGCCCCGCCCCTGCATCCCGACCCCTCCTCACG	C	946.97	VQSRTrancheINDEL99.90to99.95	1.54e-6	nfe	0	0	22	1.54e-6
chr7-130440779-CCGGCCCGCCCCGCCCCTGCATCCCGACCCCTCCTCACG-CCCCGCCCCGCCCCTGCATCCCGACCCCTCCTCACG	chr7	130440779	CCGGCCCGCCCCGCCCCTGCATCCCGACCCCTCCTCACG	CCCCGCCCCGCCCCTGCATCCCGACCCCTCCTCACG	946.97	VQSRTrancheINDEL99.90to99.95	0	none	3.8200000000000034e-4	0	22	3.8200000000000034e-4
chr7-130440780-CGG-*	chr7	130440780	CGG	*	9045	VQSRTrancheINDEL99.95to100.00	0	none	0.02424500000000001	0	22	0.02424500000000001
chr7-130440780-CGG-C	chr7	130440780	CGG	C	9045	VQSRTrancheINDEL99.95to100.00	1.53e-6	nfe	3.3800000000000046e-4	0	22	3.3800000000000046e-4
chr7-130440780-CGG-CGGG	chr7	130440780	CGG	CGGG	9045	VQSRTrancheINDEL99.95to100.00	0	none	0.00159299999999999	0	22	0.00159299999999999
chr7-130440780-CGG-GGG	chr7	130440780	CGG	GGG	9045	VQSRTrancheINDEL99.95to100.00	0	none	0	0	22	1e-6
chr7-130440781-G-*	chr7	130440781	G	*	167978	VQSRTrancheSNP99.90to99.95	0	none	0.02293100000000001	0	2	0.02293100000000001
chr7-130440781-G-A	chr7	130440781	G	A	167978	VQSRTrancheSNP99.90to99.95	0	none	9e-6	0	2	9e-6
chr7-130440781-G-C	chr7	130440781	G	C	167978	VQSRTrancheSNP99.90to99.95	0.029151	sas	0.05081100000000001	1	2	0.05081100000000001
chr7-130440781-G-T	chr7	130440781	G	T	167978	VQSRTrancheSNP99.90to99.95	0	none	0	0	2	1e-6
chr7-130440782-GCCC-*	chr7	130440782	GCCC	*	16688	VQSRTrancheINDEL99.50to99.90	0	none	0.022147	0	30	0.022147
chr7-130440782-GCCC-ACCC	chr7	130440782	GCCC	ACCC	16688	VQSRTrancheINDEL99.50to99.90	0	none	0	0	30	1e-6
chr7-130440782-GCCC-CCCC	chr7	130440782	GCCC	CCCC	16688	VQSRTrancheINDEL99.50to99.90	0	none	6.340000000000003e-4	0	30	6.340000000000003e-4
chr7-130440782-GCCC-G	chr7	130440782	GCCC	G	16688	VQSRTrancheINDEL99.50to99.90	3.636e-5	afr	2.2000000000000003e-5	0	30	3.636e-5
chr7-130440782-GCCC-GCCCC	chr7	130440782	GCCC	GCCCC	16688	VQSRTrancheINDEL99.50to99.90	0	none	4.05e-4	0	30	4.05e-4
chr7-130440782-GCCC-GCCCCCC	chr7	130440782	GCCC	GCCCCCC	16688	VQSRTrancheINDEL99.50to99.90	0	none	0	0	30	1e-6
chr7-130440782-GCCC-GCCCCCCC	chr7	130440782	GCCC	GCCCCCCC	16688	VQSRTrancheINDEL99.50to99.90	0	none	0	0	30	1e-6
chr7-130440782-GCCC-GCCCCCCCC	chr7	130440782	GCCC	GCCCCCCCC	16688	VQSRTrancheINDEL99.50to99.90	0	none	9e-6	0	30	9e-6
chr7-130440782-GCCC-GCCCCCCCCC	chr7	130440782	GCCC	GCCCCCCCCC	16688	VQSRTrancheINDEL99.50to99.90	0	none	0	0	30	1e-6
chr7-130440782-GCCC-GCCCCCCCCCC	chr7	130440782	GCCC	GCCCCCCCCCC	16688	VQSRTrancheINDEL99.50to99.90	0	none	0	0	30	1e-6
chr7-130440782-GCCC-GCCCGCCCC	chr7	130440782	GCCC	GCCCGCCCC	16688	VQSRTrancheINDEL99.50to99.90	0	none	9.170000000000004e-4	0	30	9.170000000000004e-4
chr7-130440782-GCCC-GGCCCC	chr7	130440782	GCCC	GGCCCC	16688	VQSRTrancheINDEL99.50to99.90	0	none	9e-6	0	30	9e-6
chr7-130440782-GCCC-GGCCCCC	chr7	130440782	GCCC	GGCCCCC	16688	VQSRTrancheINDEL99.50to99.90	0	none	7.099999999999998e-5	0	30	7.099999999999998e-5
chr7-130440782-GCCC-GGCCCCCC	chr7	130440782	GCCC	GGCCCCCC	16688	VQSRTrancheINDEL99.50to99.90	0	none	1.47e-4	0	30	1.47e-4
chr7-130440782-GCCC-GGCCCCCCCCCC	chr7	130440782	GCCC	GGCCCCCCCCCC	16688	VQSRTrancheINDEL99.50to99.90	0	none	0	0	30	1e-6
chr7-130440783-CCCGCCCCG-*	chr7	130440783	CCCGCCCCG	*	2513	VQSRTrancheINDEL99.90to99.95	0	none	0.011352	0	2	0.011352
chr7-130440783-CCCGCCCCG-C	chr7	130440783	CCCGCCCCG	C	2513	VQSRTrancheINDEL99.90to99.95	0	none	0	0	2	1e-6
chr7-130440783-CCCGCCCCG-GCCGCCCCG	chr7	130440783	CCCGCCCCG	GCCGCCCCG	2513	VQSRTrancheINDEL99.90to99.95	0	none	9.869999999999992e-4	0	2	9.869999999999992e-4
chr7-130440785-CG-*	chr7	130440785	CG	*	17391	VQSRTrancheINDEL99.90to99.95	0	none	0.01125599999999999	0	42	0.01125599999999999
chr7-130440785-CG-AG	chr7	130440785	CG	AG	17391	VQSRTrancheINDEL99.90to99.95	0	none	0.00164399999999999	0	42	0.00164399999999999
chr7-130440785-CG-C	chr7	130440785	CG	C	17391	VQSRTrancheINDEL99.90to99.95	0.002361	sas	0.002916	1	42	0.002916
chr7-130440785-CG-CCCCCCCCCCAG	chr7	130440785	CG	CCCCCCCCCCAG	17391	VQSRTrancheINDEL99.90to99.95	0	none	2.2000000000000003e-5	0	42	2.2000000000000003e-5
chr7-130440785-CG-CCCCCCCCCCCAG	chr7	130440785	CG	CCCCCCCCCCCAG	17391	VQSRTrancheINDEL99.90to99.95	0	none	0	0	42	1e-6
chr7-130440785-CG-CCCCCCCCCCCCCCAG	chr7	130440785	CG	CCCCCCCCCCCCCCAG	17391	VQSRTrancheINDEL99.90to99.95	0	none	0	0	42	1e-6
chr7-130440785-CG-CGCCCCCCCCCAG	chr7	130440785	CG	CGCCCCCCCCCAG	17391	VQSRTrancheINDEL99.90to99.95	0	none	0	0	42	1e-6
chr7-130440785-CG-GG	chr7	130440785	CG	GG	17391	VQSRTrancheINDEL99.90to99.95	0	none	2.7300000000000035e-4	0	42	2.7300000000000035e-4
chr7-130440785-CG-TG	chr7	130440785	CG	TG	17391	VQSRTrancheINDEL99.90to99.95	0	none	0	0	42	1e-6
chr7-130440786-GCCCC-*	chr7	130440786	GCCCC	*	398821	ExcessHet	0	none	0.002957	1	6	0.002957
chr7-130440786-GCCCC-CCCCC	chr7	130440786	GCCCC	CCCCC	398821	ExcessHet	0	none	0.097772	2	6	0.097772
chr7-130440786-GCCCC-G	chr7	130440786	GCCCC	G	398821	ExcessHet	3.82e-6	nfe	0	0	6	3.82e-6
chr7-130440786-GCCCC-GCCCCC	chr7	130440786	GCCCC	GCCCCC	398821	ExcessHet	0	none	0	0	6	1e-6
chr7-130440786-GCCCC-TCCCC	chr7	130440786	GCCCC	TCCCC	398821	ExcessHet	0	none	5.2999999999999994e-5	0	6	5.2999999999999994e-5
chr7-130440790-CGCCCCTGCATCCCGA-*	chr7	130440790	CGCCCCTGCATCCCGA	*	17419.97	VQSRTrancheINDEL99.90to99.95	0	none	5.2999999999999994e-5	0	82	5.2999999999999994e-5
chr7-130440790-CGCCCCTGCATCCCGA-C	chr7	130440790	CGCCCCTGCATCCCGA	C	17419.97	VQSRTrancheINDEL99.90to99.95	9.6539e-4	eas	6.100000000000004e-4	0	82	9.6539e-4
chr7-130440790-CGCCCCTGCATCCCGA-CCCCCTGCATCCCGA	chr7	130440790	CGCCCCTGCATCCCGA	CCCCCTGCATCCCGA	17419.97	VQSRTrancheINDEL99.90to99.95	0	none	0.004053	0	82	0.004053
chr7-130440791-G-*	chr7	130440791	G	*	526497	ExcessHet	0	none	0.00486	0	8	0.00486
chr7-130440791-G-C	chr7	130440791	G	C	526497	ExcessHet	0.23443	sas	0.122509	2	8	0.23443
chr7-130440793-C-*	chr7	130440793	C	*	126249	PASS	0	none	7.500000000000004e-4	0	94	7.500000000000004e-4
chr7-130440793-C-T	chr7	130440793	C	T	126249	PASS	0.0065485	mid	0.004514	0	94	0.0065485
chr7-130440795-CTGCATCCCGACCCCTCCTCACGCCG-*	chr7	130440795	CTGCATCCCGACCCCTCCTCACGCCG	*	118067.97	VQSRTrancheINDEL99.90to99.95	0	none	0.00137399999999999	0	106	0.00137399999999999
chr7-130440795-CTGCATCCCGACCCCTCCTCACGCCG-C	chr7	130440795	CTGCATCCCGACCCCTCCTCACGCCG	C	118067.97	VQSRTrancheINDEL99.90to99.95	0	none	0	0	106	1e-6
chr7-130440795-CTGCATCCCGACCCCTCCTCACGCCG-CATGCATCCCGACCCCTCCTCACGCCG	chr7	130440795	CTGCATCCCGACCCCTCCTCACGCCG	CATGCATCCCGACCCCTCCTCACGCCG	118067.97	VQSRTrancheINDEL99.90to99.95	0	none	0	0	106	1e-6
chr7-130440795-CTGCATCCCGACCCCTCCTCACGCCG-CCATCCCGACCCCTCCTCACGCCG	chr7	130440795	CTGCATCCCGACCCCTCCTCACGCCG	CCATCCCGACCCCTCCTCACGCCG	118067.97	VQSRTrancheINDEL99.90to99.95	0	none	0.002014	0	106	0.002014
chr7-130440795-CTGCATCCCGACCCCTCCTCACGCCG-CCCCCTCCTCACGCCG	chr7	130440795	CTGCATCCCGACCCCTCCTCACGCCG	CCCCCTCCTCACGCCG	118067.97	VQSRTrancheINDEL99.90to99.95	0	none	0.00833399999999999	3	106	0.00833399999999999
chr7-130440795-CTGCATCCCGACCCCTCCTCACGCCG-CCCCGACCCCTCCTCACGCCG	chr7	130440795	CTGCATCCCGACCCCTCCTCACGCCG	CCCCGACCCCTCCTCACGCCG	118067.97	VQSRTrancheINDEL99.90to99.95	0	none	0.018714	4	106	0.018714
chr7-130440795-CTGCATCCCGACCCCTCCTCACGCCG-CCGCCG	chr7	130440795	CTGCATCCCGACCCCTCCTCACGCCG	CCGCCG	118067.97	VQSRTrancheINDEL99.90to99.95	0	none	0	0	106	1e-6
chr7-130440796-T-*	chr7	130440796	T	*	81003	VQSRTrancheSNP99.90to99.95	0	none	0.03147900000000001	7	16	0.03147900000000001
chr7-130440796-T-A	chr7	130440796	T	A	81003	VQSRTrancheSNP99.90to99.95	7.2324e-4	eas	0.00158999999999999	0	16	0.00158999999999999
chr7-130440796-T-C	chr7	130440796	T	C	81003	VQSRTrancheSNP99.90to99.95	0.023658	sas	0.01782700000000002	0	16	0.023658
chr7-130440796-T-G	chr7	130440796	T	G	81003	VQSRTrancheSNP99.90to99.95	2.548e-5	nfe	9e-6	0	16	2.548e-5
chr7-130440797-GCATC-*	chr7	130440797	GCATC	*	41912	VQSRTrancheINDEL99.90to99.95	0	none	0.03148	7	16	0.03148
chr7-130440797-GCATC-ACATC	chr7	130440797	GCATC	ACATC	41912	VQSRTrancheINDEL99.90to99.95	0	none	0	0	16	1e-6
chr7-130440797-GCATC-CCATC	chr7	130440797	GCATC	CCATC	41912	VQSRTrancheINDEL99.90to99.95	0	none	0.004785	0	16	0.004785
chr7-130440797-GCATC-G	chr7	130440797	GCATC	G	41912	VQSRTrancheINDEL99.90to99.95	1.8949e-4	nfe	2.2000000000000003e-5	0	16	1.8949e-4
chr7-130440797-GCATC-GCCATC	chr7	130440797	GCATC	GCCATC	41912	VQSRTrancheINDEL99.90to99.95	0	none	6.999999999999998e-5	0	16	6.999999999999998e-5
chr7-130440797-GCATC-TCATC	chr7	130440797	GCATC	TCATC	41912	VQSRTrancheINDEL99.90to99.95	0	none	0.002432	0	16	0.002432
chr7-130440798-CATCCCGA-*	chr7	130440798	CATCCCGA	*	4962.97	VQSRTrancheINDEL99.90to99.95	0	none	0.02922200000000002	7	76	0.02922200000000002
chr7-130440798-CATCCCGA-C	chr7	130440798	CATCCCGA	C	4962.97	VQSRTrancheINDEL99.90to99.95	0	none	9e-6	0	76	9e-6
chr7-130440798-CATCCCGA-CCCCGA	chr7	130440798	CATCCCGA	CCCCGA	4962.97	VQSRTrancheINDEL99.90to99.95	0	none	0.00144599999999999	0	76	0.00144599999999999
chr7-130440799-ATCCCG-*	chr7	130440799	ATCCCG	*	22699	VQSRTrancheINDEL99.95to100.00	0	none	0.03089600000000001	7	18	0.03089600000000001
chr7-130440799-ATCCCG-A	chr7	130440799	ATCCCG	A	22699	VQSRTrancheINDEL99.95to100.00	2.653e-5	nfe	2.2000000000000003e-5	0	18	2.653e-5
chr7-130440799-ATCCCG-ACCCG	chr7	130440799	ATCCCG	ACCCG	22699	VQSRTrancheINDEL99.95to100.00	0	none	2.2000000000000003e-5	0	18	2.2000000000000003e-5
chr7-130440799-ATCCCG-CTCCCG	chr7	130440799	ATCCCG	CTCCCG	22699	VQSRTrancheINDEL99.95to100.00	0	none	0.005964	0	18	0.005964
chr7-130440799-ATCCCG-TTCCCG	chr7	130440799	ATCCCG	TTCCCG	22699	VQSRTrancheINDEL99.95to100.00	0	none	0	0	18	1e-6
chr7-130440800-T-*	chr7	130440800	T	*	4188	VQSRTrancheSNP99.90to99.95	0	none	0.03105800000000001	7	16	0.03105800000000001
chr7-130440800-T-A	chr7	130440800	T	A	4188	VQSRTrancheSNP99.90to99.95	3.354e-4	eas	3.3700000000000044e-4	0	16	3.3700000000000044e-4
chr7-130440800-T-C	chr7	130440800	T	C	4188	VQSRTrancheSNP99.90to99.95	3.0148e-4	nfe	7.950000000000004e-4	0	16	7.950000000000004e-4
chr7-130440801-C-*	chr7	130440801	C	*	186	VQSRTrancheSNP99.90to99.95	0	none	0.01010499999999999	3	14	0.01010499999999999
chr7-130440801-C-A	chr7	130440801	C	A	186	VQSRTrancheSNP99.90to99.95	2.076e-5	nfe	8.9e-5	0	14	8.9e-5
chr7-130440802-CCGA-*	chr7	130440802	CCGA	*	1947	VQSRTrancheINDEL99.90to99.95	0	none	0.01004599999999998	3	84	0.01004599999999998
chr7-130440802-CCGA-C	chr7	130440802	CCGA	C	1947	VQSRTrancheINDEL99.90to99.95	2.0045e-4	sas	2.9400000000000004e-4	0	84	2.9400000000000004e-4
chr7-130440802-CCGA-CA	chr7	130440802	CCGA	CA	1947	VQSRTrancheINDEL99.90to99.95	0	none	9e-6	0	84	9e-6
chr7-130440802-CCGA-TCGA	chr7	130440802	CCGA	TCGA	1947	VQSRTrancheINDEL99.90to99.95	0	none	0	0	84	1e-6
chr7-130440803-CGA-*	chr7	130440803	CGA	*	15173.97	VQSRTrancheINDEL99.95to100.00	0	none	0.01052099999999999	3	106	0.01052099999999999
chr7-130440803-CGA-C	chr7	130440803	CGA	C	15173.97	VQSRTrancheINDEL99.95to100.00	0.002167	eas	0.003979	1	106	0.003979
chr7-130440803-CGA-CA	chr7	130440803	CGA	CA	15173.97	VQSRTrancheINDEL99.95to100.00	0	none	0	0	106	1e-6
chr7-130440803-CGA-CAGA	chr7	130440803	CGA	CAGA	15173.97	VQSRTrancheINDEL99.95to100.00	0	none	9e-6	0	106	9e-6
chr7-130440804-G-*	chr7	130440804	G	*	44399	VQSRTrancheINDEL99.90to99.95	0	none	0.01480799999999999	4	18	0.01480799999999999
chr7-130440804-G-A	chr7	130440804	G	A	44399	VQSRTrancheINDEL99.90to99.95	0.0042748	eas	0.00156599999999999	0	18	0.0042748
chr7-130440804-G-C	chr7	130440804	G	C	44399	VQSRTrancheINDEL99.90to99.95	0.011836	afr	0.01039199999999999	2	18	0.011836
chr7-130440804-G-GCC	chr7	130440804	G	GCC	44399	VQSRTrancheINDEL99.90to99.95	5.437e-5	eas	0	0	18	5.437e-5
chr7-130440804-G-GGC	chr7	130440804	G	GGC	44399	VQSRTrancheINDEL99.90to99.95	0	none	0	0	18	1e-6
chr7-130440804-G-T	chr7	130440804	G	T	44399	VQSRTrancheINDEL99.90to99.95	0	none	0	0	18	1e-6
chr7-130440805-ACCCCTCCTC-*	chr7	130440805	ACCCCTCCTC	*	22066	VQSRTrancheINDEL99.95to100.00	0	none	0.01462699999999999	4	20	0.01462699999999999
chr7-130440805-ACCCCTCCTC-A	chr7	130440805	ACCCCTCCTC	A	22066	VQSRTrancheINDEL99.95to100.00	0	none	0	0	20	1e-6
chr7-130440805-ACCCCTCCTC-AACCCCCCCCTCCTC	chr7	130440805	ACCCCTCCTC	AACCCCCCCCTCCTC	22066	VQSRTrancheINDEL99.95to100.00	0	none	2.2000000000000003e-5	0	20	2.2000000000000003e-5
chr7-130440805-ACCCCTCCTC-ACCCCCCCCCTCCTC	chr7	130440805	ACCCCTCCTC	ACCCCCCCCCTCCTC	22066	VQSRTrancheINDEL99.95to100.00	0	none	0	0	20	1e-6
chr7-130440805-ACCCCTCCTC-ACCCCCTCCTC	chr7	130440805	ACCCCTCCTC	ACCCCCTCCTC	22066	VQSRTrancheINDEL99.95to100.00	0	none	0	0	20	1e-6
chr7-130440805-ACCCCTCCTC-CCCCCTCCTC	chr7	130440805	ACCCCTCCTC	CCCCCTCCTC	22066	VQSRTrancheINDEL99.95to100.00	0	none	0.004148	0	20	0.004148
chr7-130440809-CTCCTCACGCCGG-*	chr7	130440809	CTCCTCACGCCGG	*	8152	VQSRTrancheINDEL99.50to99.90	0	none	8.9e-5	0	116	8.9e-5
chr7-130440809-CTCCTCACGCCGG-ATCCTCACGCCGG	chr7	130440809	CTCCTCACGCCGG	ATCCTCACGCCGG	8152	VQSRTrancheINDEL99.50to99.90	0	none	0	0	116	1e-6
chr7-130440809-CTCCTCACGCCGG-C	chr7	130440809	CTCCTCACGCCGG	C	8152	VQSRTrancheINDEL99.50to99.90	1.5838e-4	eas	2.2999999999999995e-4	0	116	2.2999999999999995e-4
chr7-130440809-CTCCTCACGCCGG-CCACGCCGG	chr7	130440809	CTCCTCACGCCGG	CCACGCCGG	8152	VQSRTrancheINDEL99.50to99.90	0	none	6.330000000000003e-4	2	116	6.330000000000003e-4
chr7-130440809-CTCCTCACGCCGG-CCCTCACGCCGG	chr7	130440809	CTCCTCACGCCGG	CCCTCACGCCGG	8152	VQSRTrancheINDEL99.50to99.90	0	none	0.00161899999999999	0	116	0.00161899999999999
chr7-130440809-CTCCTCACGCCGG-CCGCCGG	chr7	130440809	CTCCTCACGCCGG	CCGCCGG	8152	VQSRTrancheINDEL99.50to99.90	0	none	1.0799999999999996e-4	0	116	1.0799999999999996e-4
chr7-130440809-CTCCTCACGCCGG-TTCCTCACGCCGG	chr7	130440809	CTCCTCACGCCGG	TTCCTCACGCCGG	8152	VQSRTrancheINDEL99.50to99.90	0	none	0	0	116	1e-6
chr7-130440810-T-*	chr7	130440810	T	*	38697	VQSRTrancheSNP99.90to99.95	0	none	0.003134	2	16	0.003134
chr7-130440810-T-A	chr7	130440810	T	A	38697	VQSRTrancheSNP99.90to99.95	1.3894e-4	nfe	9e-6	0	16	1.3894e-4
chr7-130440810-T-C	chr7	130440810	T	C	38697	VQSRTrancheSNP99.90to99.95	0.007484	nfe	0.01179899999999999	1	16	0.01179899999999999
chr7-130440811-C-*	chr7	130440811	C	*	504	VQSRTrancheSNP99.80to99.90	0	none	0.00132499999999999	2	104	0.00132499999999999
chr7-130440811-C-G	chr7	130440811	C	G	504	VQSRTrancheSNP99.80to99.90	6.9353e-4	afr	3.6999999999999985e-5	0	104	6.9353e-4
chr7-130440812-CTCACGCCGG-*	chr7	130440812	CTCACGCCGG	*	3480.97	VQSRTrancheINDEL99.50to99.90	0	none	0.00132599999999999	2	120	0.00132599999999999
chr7-130440812-CTCACGCCGG-C	chr7	130440812	CTCACGCCGG	C	3480.97	VQSRTrancheINDEL99.50to99.90	3.864e-5	eas	1.47e-4	0	120	1.47e-4
chr7-130440812-CTCACGCCGG-CCACGCCGG	chr7	130440812	CTCACGCCGG	CCACGCCGG	3480.97	VQSRTrancheINDEL99.50to99.90	0	none	0	0	120	1e-6
chr7-130440812-CTCACGCCGG-CCCGG	chr7	130440812	CTCACGCCGG	CCCGG	3480.97	VQSRTrancheINDEL99.50to99.90	0	none	3.6999999999999985e-5	0	120	3.6999999999999985e-5
chr7-130440812-CTCACGCCGG-CCGCCGG	chr7	130440812	CTCACGCCGG	CCGCCGG	3480.97	VQSRTrancheINDEL99.50to99.90	0	none	4.500000000000005e-4	0	120	4.500000000000005e-4
chr7-130440813-T-*	chr7	130440813	T	*	24248	VQSRTrancheSNP99.90to99.95	0	none	0.002282	2	16	0.002282
chr7-130440813-T-A	chr7	130440813	T	A	24248	VQSRTrancheSNP99.90to99.95	2.591e-5	nfe	9e-6	0	16	2.591e-5
chr7-130440813-T-C	chr7	130440813	T	C	24248	VQSRTrancheSNP99.90to99.95	0.0019124	sas	0.005348	1	16	0.005348
chr7-130440820-G-*	chr7	130440820	G	*	6199	VQSRTrancheSNP99.90to99.95	0	none	0.00122499999999999	0	14	0.00122499999999999
chr7-130440820-G-C	chr7	130440820	G	C	6199	VQSRTrancheSNP99.90to99.95	5.086e-5	sas	0.00176199999999999	0	14	0.00176199999999999
chr7-130440820-G-T	chr7	130440820	G	T	6199	VQSRTrancheSNP99.90to99.95	0	none	0	1	14	1e-6
chr7-130440971-T-A	chr7	130440971	T	A	32770045	PASS	0	none	0	0	134	1e-6
chr7-130440971-T-G	chr7	130440971	T	G	32770045	PASS	0.65905	eas	0.41303099999999954	51	134	0.65905
chr7-130441110-C-T	chr7	130441110	C	T	1793828	PASS	0.20218	afr	0.052099	1	134	0.20218
chr7-130441144-G-A	chr7	130441144	G	A	1419475	PASS	0.13718	afr	0.04067800000000002	1	134	0.13718
chr7-130441144-G-T	chr7	130441144	G	T	1419475	PASS	0.013376	mid	0.00956299999999999	1	134	0.013376
chr7-130441228-C-CT	chr7	130441228	C	CT	633424.97	PASS	0.17713	afr	0.05451000000000002	1	102	0.17713
chr7-130441263-A-*	chr7	130441263	A	*	2959	VQSRTrancheINDEL97.00to99.00	0	none	2.2899999999999996e-4	0	0	2.2899999999999996e-4
chr7-130441263-A-AGGGGGGGGGGGGGGGGG	chr7	130441263	A	AGGGGGGGGGGGGGGGGG	2959	VQSRTrancheINDEL97.00to99.00	0	none	0	0	0	1e-6
chr7-130441263-A-G	chr7	130441263	A	G	2959	VQSRTrancheINDEL97.00to99.00	0.010173	sas	0.002232	0	0	0.010173
chr7-130441263-A-T	chr7	130441263	A	T	2959	VQSRTrancheINDEL97.00to99.00	7.9135e-4	nfe	9.839999999999994e-4	0	0	9.839999999999994e-4
chr7-130441273-T-*	chr7	130441273	T	*	1278	PASS	0	none	1.87e-4	0	0	1.87e-4
chr7-130441273-T-C	chr7	130441273	T	C	1278	PASS	0	none	0	0	0	1e-6
chr7-130441273-T-G	chr7	130441273	T	G	1278	PASS	0.0019536	sas	0.00141899999999999	0	0	0.0019536
chr7-130441284-C-*	chr7	130441284	C	*	9682	VQSRTrancheSNP99.90to99.95	0	none	1.87e-4	0	0	1.87e-4
chr7-130441284-C-A	chr7	130441284	C	A	9682	VQSRTrancheSNP99.90to99.95	0.012856	eas	0.006553	0	0	0.012856
chr7-130441290-C-*	chr7	130441290	C	*	30656	VQSRTrancheINDEL99.90to99.95	0	none	1.87e-4	0	0	1.87e-4
chr7-130441290-C-CCG	chr7	130441290	C	CCG	30656	VQSRTrancheINDEL99.90to99.95	0	none	0	0	0	1e-6
chr7-130441290-C-CG	chr7	130441290	C	CG	30656	VQSRTrancheINDEL99.90to99.95	8.985e-5	sas	6.780000000000002e-4	0	0	6.780000000000002e-4
chr7-130441290-C-G	chr7	130441290	C	G	30656	VQSRTrancheINDEL99.90to99.95	0.053418	eas	0.023374	0	0	0.053418
chr7-130441290-C-T	chr7	130441290	C	T	30656	VQSRTrancheINDEL99.90to99.95	1.4867e-4	eas	9e-6	0	0	1.4867e-4
chr7-130441296-CG-*	chr7	130441296	CG	*	31430	VQSRTrancheINDEL99.90to99.95	0	none	1.87e-4	0	0	1.87e-4
chr7-130441296-CG-C	chr7	130441296	CG	C	31430	VQSRTrancheINDEL99.90to99.95	0	none	0	0	0	1e-6
chr7-130441296-CG-CGG	chr7	130441296	CG	CGG	31430	VQSRTrancheINDEL99.90to99.95	0	none	8.9e-5	0	0	8.9e-5
chr7-130441296-CG-CGGGGGGGG	chr7	130441296	CG	CGGGGGGGG	31430	VQSRTrancheINDEL99.90to99.95	0	none	3.6999999999999985e-5	0	0	3.6999999999999985e-5
chr7-130441296-CG-GG	chr7	130441296	CG	GG	31430	VQSRTrancheINDEL99.90to99.95	0	none	0.02762700000000002	0	0	0.02762700000000002
chr7-130441312-A-C	chr7	130441312	A	C	116830	PASS	0.0072299	sas	0.006924	0	58	0.0072299
chr7-130487677-C-T	chr7	130487677	C	T	94519	PASS	0.67084	nfe	0.06493900000000001	0	0	0.67084
chr7-130492570-C-A	chr7	130492570	C	A	85625	PASS	0.024431	nfe	0.01198899999999999	4	120	0.024431
chr7-130495777-AGT-*	chr7	130495777	AGT	*	3357	VQSRTrancheINDEL95.00to96.00	0	none	0	0	52	1e-6
chr7-130495777-AGT-A	chr7	130495777	AGT	A	3357	VQSRTrancheINDEL95.00to96.00	6.1539e-4	eas	9e-6	0	52	6.1539e-4
chr7-130495777-AGT-AT	chr7	130495777	AGT	AT	3357	VQSRTrancheINDEL95.00to96.00	0	none	0	0	52	1e-6
chr7-130495777-AGT-ATGT	chr7	130495777	AGT	ATGT	3357	VQSRTrancheINDEL95.00to96.00	0	none	9e-6	0	52	9e-6
chr7-130495777-AGT-ATTGT	chr7	130495777	AGT	ATTGT	3357	VQSRTrancheINDEL95.00to96.00	0	none	0	0	52	1e-6
chr7-130495777-AGT-ATTTGT	chr7	130495777	AGT	ATTTGT	3357	VQSRTrancheINDEL95.00to96.00	0	none	6.999999999999998e-5	0	52	6.999999999999998e-5
chr7-130495777-AGT-ATTTTGT	chr7	130495777	AGT	ATTTTGT	3357	VQSRTrancheINDEL95.00to96.00	0	none	1.47e-4	0	52	1.47e-4
chr7-130495777-AGT-ATTTTTGT	chr7	130495777	AGT	ATTTTTGT	3357	VQSRTrancheINDEL95.00to96.00	0	none	3.590000000000004e-4	0	52	3.590000000000004e-4
chr7-130495777-AGT-ATTTTTTGT	chr7	130495777	AGT	ATTTTTTGT	3357	VQSRTrancheINDEL95.00to96.00	0	none	1.0799999999999996e-4	1	52	1.0799999999999996e-4
chr7-130495777-AGT-ATTTTTTTGT	chr7	130495777	AGT	ATTTTTTTGT	3357	VQSRTrancheINDEL95.00to96.00	0	none	3.6999999999999985e-5	0	52	3.6999999999999985e-5
chr7-130495777-AGT-ATTTTTTTTTGT	chr7	130495777	AGT	ATTTTTTTTTGT	3357	VQSRTrancheINDEL95.00to96.00	0	none	0	0	52	1e-6
chr7-130495777-AGT-GGT	chr7	130495777	AGT	GGT	3357	VQSRTrancheINDEL95.00to96.00	0	none	0	0	52	1e-6
chr7-130495777-AGT-TGT	chr7	130495777	AGT	TGT	3357	VQSRTrancheINDEL95.00to96.00	0	none	1.47e-4	0	52	1.47e-4
chr7-130495778-GTTTT-*	chr7	130495778	GTTTT	*	1413725	PASS	0	none	2.2000000000000003e-5	0	36	2.2000000000000003e-5
chr7-130495778-GTTTT-G	chr7	130495778	GTTTT	G	1413725	PASS	0	none	0	0	36	1e-6
chr7-130495778-GTTTT-GGTTTTTTTT	chr7	130495778	GTTTT	GGTTTTTTTT	1413725	PASS	0	none	0	0	36	1e-6
chr7-130495778-GTTTT-GT	chr7	130495778	GTTTT	GT	1413725	PASS	0	none	1.6699999999999994e-4	0	36	1.6699999999999994e-4
chr7-130495778-GTTTT-GTT	chr7	130495778	GTTTT	GTT	1413725	PASS	0	none	0.002985	0	36	0.002985
chr7-130495778-GTTTT-GTTGTTTTTTT	chr7	130495778	GTTTT	GTTGTTTTTTT	1413725	PASS	0	none	9e-6	0	36	9e-6
chr7-130495778-GTTTT-GTTT	chr7	130495778	GTTTT	GTTT	1413725	PASS	0	none	0.02257800000000001	4	36	0.02257800000000001
chr7-130495778-GTTTT-GTTTTT	chr7	130495778	GTTTT	GTTTTT	1413725	PASS	0	none	0.07269500000000001	4	36	0.07269500000000001
chr7-130495778-GTTTT-GTTTTTT	chr7	130495778	GTTTT	GTTTTTT	1413725	PASS	0	none	0.01820300000000001	1	36	0.01820300000000001
chr7-130495778-GTTTT-GTTTTTTT	chr7	130495778	GTTTT	GTTTTTTT	1413725	PASS	0	none	0.016494	1	36	0.016494
chr7-130495778-GTTTT-GTTTTTTTT	chr7	130495778	GTTTT	GTTTTTTTT	1413725	PASS	0	none	0.06228000000000001	4	36	0.06228000000000001
chr7-130495778-GTTTT-GTTTTTTTTT	chr7	130495778	GTTTT	GTTTTTTTTT	1413725	PASS	0	none	0.08496700000000001	8	36	0.08496700000000001
chr7-130495778-GTTTT-GTTTTTTTTTT	chr7	130495778	GTTTT	GTTTTTTTTTT	1413725	PASS	0	none	0.03602800000000001	1	36	0.03602800000000001
chr7-130495778-GTTTT-GTTTTTTTTTTT	chr7	130495778	GTTTT	GTTTTTTTTTTT	1413725	PASS	0	none	0.010501	0	36	0.010501
chr7-130495778-GTTTT-GTTTTTTTTTTTT	chr7	130495778	GTTTT	GTTTTTTTTTTTT	1413725	PASS	0	none	0.002909	0	36	0.002909
chr7-130495778-GTTTT-GTTTTTTTTTTTTT	chr7	130495778	GTTTT	GTTTTTTTTTTTTT	1413725	PASS	0	none	3.590000000000004e-4	0	36	3.590000000000004e-4
chr7-130495778-GTTTT-GTTTTTTTTTTTTTT	chr7	130495778	GTTTT	GTTTTTTTTTTTTTT	1413725	PASS	0	none	1.0799999999999996e-4	0	36	1.0799999999999996e-4
chr7-130495778-GTTTT-GTTTTTTTTTTTTTTT	chr7	130495778	GTTTT	GTTTTTTTTTTTTTTT	1413725	PASS	0	none	0	0	36	1e-6
chr7-130495778-GTTTT-GTTTTTTTTTTTTTTTT	chr7	130495778	GTTTT	GTTTTTTTTTTTTTTTT	1413725	PASS	0	none	0	0	36	1e-6
chr7-130495778-GTTTT-TTTTT	chr7	130495778	GTTTT	TTTTT	1413725	PASS	0	none	0.00115299999999999	0	36	0.00115299999999999
chr7-130497061-G-T	chr7	130497061	G	T	3891854	PASS	0.60079	eas	0.47523299999999946	74	126	0.60079
chr7-130497332-G-A	chr7	130497332	G	A	5575	PASS	0.0010477	nfe	4.720000000000004e-4	1	126	0.0010477
chr7-130497332-G-T	chr7	130497332	G	T	5575	PASS	0	none	0	0	126	1e-6
chr7-130497552-G-A	chr7	130497552	G	A	115775	PASS	0.035066	nfe	0.02504600000000002	1	54	0.035066
chr7-130497556-CA-C	chr7	130497556	CA	C	2761.97	VQSRTrancheINDEL95.00to96.00	0.0040686	amr	0.00127499999999999	0	52	0.0040686
chr7-130497556-CA-CAA	chr7	130497556	CA	CAA	2761.97	VQSRTrancheINDEL95.00to96.00	0	none	5.4e-4	0	52	5.4e-4
chr7-130497565-AT-A	chr7	130497565	AT	A	3636	PASS	2.8876e-4	nfe	4.940000000000003e-4	0	52	4.940000000000003e-4
chr7-130497565-AT-ATT	chr7	130497565	AT	ATT	3636	PASS	0	none	4.490000000000005e-4	0	52	4.490000000000005e-4
chr7-130497565-AT-TT	chr7	130497565	AT	TT	3636	PASS	0	none	5.630000000000005e-4	0	52	5.630000000000005e-4
chr7-130497566-T-*	chr7	130497566	T	*	4627	PASS	0	none	3.8200000000000034e-4	0	40	3.8200000000000034e-4
chr7-130497566-T-A	chr7	130497566	T	A	4627	PASS	9.3926e-4	mid	7.490000000000004e-4	1	40	9.3926e-4
chr7-130497566-T-G	chr7	130497566	T	G	4627	PASS	0	none	0	0	40	1e-6
chr7-130497731-G-A	chr7	130497731	G	A	7091345	PASS	0.60259	eas	0.4394749999999999	77	134	0.60259
chr7-130497851-A-G	chr7	130497851	A	G	10914072	PASS	0.6032	eas	0.4599199999999994	77	134	0.6032
chr7-130498314-A-G	chr7	130498314	A	G	51432377	PASS	0.99844	nfe	0.9914340000000004	134	134	0.99844
chr7-130499819-TAAA-*	chr7	130499819	TAAA	*	1177359	ExcessHet	0	none	9e-6	0	108	9e-6
chr7-130499819-TAAA-AAAA	chr7	130499819	TAAA	AAAA	1177359	ExcessHet	0	none	1.0799999999999996e-4	0	108	1.0799999999999996e-4
chr7-130499819-TAAA-T	chr7	130499819	TAAA	T	1177359	ExcessHet	2.973e-5	amr	2.2000000000000003e-5	0	108	2.973e-5
chr7-130499819-TAAA-TA	chr7	130499819	TAAA	TA	1177359	ExcessHet	0	none	0.003598	0	108	0.003598
chr7-130499819-TAAA-TAA	chr7	130499819	TAAA	TAA	1177359	ExcessHet	0	none	0.102352	10	108	0.102352
chr7-130499819-TAAA-TAAAA	chr7	130499819	TAAA	TAAAA	1177359	ExcessHet	0	none	0.301512	43	108	0.301512
chr7-130499819-TAAA-TAAAAA	chr7	130499819	TAAA	TAAAAA	1177359	ExcessHet	0	none	0.01379299999999999	0	108	0.01379299999999999
chr7-130499819-TAAA-TAAAAAA	chr7	130499819	TAAA	TAAAAAA	1177359	ExcessHet	0	none	8.440000000000002e-4	0	108	8.440000000000002e-4
chr7-130499819-TAAA-TAAAAAAA	chr7	130499819	TAAA	TAAAAAAA	1177359	ExcessHet	0	none	2.2000000000000003e-5	0	108	2.2000000000000003e-5
chr7-130499820-A-*	chr7	130499820	A	*	2812	PASS	0	none	0.106343	10	68	0.106343
chr7-130499820-A-AT	chr7	130499820	A	AT	2812	PASS	2.676e-5	amr	3.6999999999999985e-5	0	68	3.6999999999999985e-5
chr7-130499820-A-T	chr7	130499820	A	T	2812	PASS	0.0036385	afr	1.6699999999999994e-4	0	68	0.0036385
chr7-130500660-AG-A	chr7	130500660	AG	A	146850.97	PASS	0.011104	nfe	0.005725	3	134	0.011104
chr7-130500925-C-A	chr7	130500925	C	A	8817414	PASS	0.60048	eas	0.4744709999999994	77	134	0.60048
chr7-130501028-G-C	chr7	130501028	G	C	193059	PASS	0.07204	mid	0.020787	3	134	0.07204
chr7-130501039-A-G	chr7	130501039	A	G	324	PASS	9.999e-5	nfe	0	1	134	9.999e-5
chr7-130502776-C-T	chr7	130502776	C	T	301633	PASS	0.025871	mid	0.01793500000000002	2	134	0.025871
chr7-130502824-AT-*	chr7	130502824	AT	*	316105.97	PASS	0	none	3.6999999999999985e-5	0	134	3.6999999999999985e-5
chr7-130502824-AT-A	chr7	130502824	AT	A	316105.97	PASS	0.092014	afr	0.027593	2	134	0.092014
chr7-130502843-T-C	chr7	130502843	T	C	20480	PASS	0.0049166	nfe	0.00214	1	134	0.0049166
chr7-130505102-G-C	chr7	130505102	G	C	7828620	PASS	0.60151	eas	0.48837499999999945	77	134	0.60151
chr7-130505373-CT-AT	chr7	130505373	CT	AT	1046155	PASS	0	none	0	0	18	1e-6
chr7-130505373-CT-C	chr7	130505373	CT	C	1046155	PASS	0.53358	eas	0.34846699999999964	10	18	0.53358
chr7-130505373-CT-CTT	chr7	130505373	CT	CTT	1046155	PASS	0	none	2.2000000000000003e-5	0	18	2.2000000000000003e-5
chr7-130506318-TCCCCCCC-CCCCCCCC	chr7	130506318	TCCCCCCC	CCCCCCCC	50399	PASS	0	none	2.93e-4	0	0	2.93e-4
chr7-130506318-TCCCCCCC-T	chr7	130506318	TCCCCCCC	T	50399	PASS	0.4355	nfe	0.02036900000000001	0	0	0.4355
chr7-130506319-C-*	chr7	130506319	C	*	56	PASS	0	none	0.02036900000000001	0	0	0.02036900000000001
chr7-130506319-C-A	chr7	130506319	C	A	56	PASS	0	none	5.2999999999999994e-5	0	0	5.2999999999999994e-5
chr7-130506325-C-*	chr7	130506325	C	*	2116	PASS	0	none	0.02036900000000001	0	0	0.02036900000000001
chr7-130506325-C-T	chr7	130506325	C	T	2116	PASS	0	none	0.00141899999999999	0	0	0.00141899999999999
chr7-130506485-GAAAA-*	chr7	130506485	GAAAA	*	1423235	ExcessHet	0	none	0	0	106	1e-6
chr7-130506485-GAAAA-AAAAA	chr7	130506485	GAAAA	AAAAA	1423235	ExcessHet	0	none	0	0	106	1e-6
chr7-130506485-GAAAA-G	chr7	130506485	GAAAA	G	1423235	ExcessHet	2.028e-5	nfe	3.6999999999999985e-5	0	106	3.6999999999999985e-5
chr7-130506485-GAAAA-GA	chr7	130506485	GAAAA	GA	1423235	ExcessHet	0	none	7.500000000000004e-4	0	106	7.500000000000004e-4
chr7-130506485-GAAAA-GAA	chr7	130506485	GAAAA	GAA	1423235	ExcessHet	0	none	0.02677700000000001	5	106	0.02677700000000001
chr7-130506485-GAAAA-GAAA	chr7	130506485	GAAAA	GAAA	1423235	ExcessHet	0	none	0.30357399999999934	46	106	0.30357399999999934
chr7-130506485-GAAAA-GAAAAA	chr7	130506485	GAAAA	GAAAAA	1423235	ExcessHet	0	none	0.09167000000000002	5	106	0.09167000000000002
chr7-130506485-GAAAA-GAAAAAA	chr7	130506485	GAAAA	GAAAAAA	1423235	ExcessHet	0	none	0.00893099999999999	1	106	0.00893099999999999
chr7-130506485-GAAAA-GAAAAAAA	chr7	130506485	GAAAA	GAAAAAAA	1423235	ExcessHet	0	none	6.560000000000002e-4	0	106	6.560000000000002e-4
chr7-130506485-GAAAA-GAAAAAAAA	chr7	130506485	GAAAA	GAAAAAAAA	1423235	ExcessHet	0	none	5.2999999999999994e-5	0	106	5.2999999999999994e-5
chr7-130506486-A-*	chr7	130506486	A	*	225	PASS	0	none	0.32214399999999943	49	100	0.32214399999999943
chr7-130506486-A-G	chr7	130506486	A	G	225	PASS	0	none	2.2000000000000003e-5	0	100	2.2000000000000003e-5
chr7-130506487-A-*	chr7	130506487	A	*	308	PASS	0	none	0.03450600000000001	4	54	0.03450600000000001
chr7-130506487-A-AG	chr7	130506487	A	AG	308	PASS	5.07e-4	mid	1.47e-4	0	54	5.07e-4
chr7-130506487-A-C	chr7	130506487	A	C	308	PASS	0	none	0	0	54	1e-6
chr7-130506501-C-*	chr7	130506501	C	*	123665	PASS	0	none	0.002137	0	90	0.002137
chr7-130506501-C-A	chr7	130506501	C	A	123665	PASS	0.065105	afr	0.02647400000000002	3	90	0.065105
chr7-130506766-C-T	chr7	130506766	C	T	121662	PASS	0.013064	nfe	0.005648	4	134	0.013064
chr7-130507287-C-T	chr7	130507287	C	T	13399	PASS	0.0011197	nfe	3.6000000000000035e-4	1	134	0.0011197
chr7-130507398-G-A	chr7	130507398	G	A	671	PASS	7.801e-5	nfe	0	1	134	7.801e-5
chr7-130507466-T-*	chr7	130507466	T	*	8567188	PASS	0	none	0	0	134	1e-6
chr7-130507466-T-G	chr7	130507466	T	G	8567188	PASS	0.60559	eas	0.4742819999999994	77	134	0.60559
chr7-130507586-GTTT-*	chr7	130507586	GTTT	*	1259520	ExcessHet	0	none	2.2000000000000003e-5	0	116	2.2000000000000003e-5
chr7-130507586-GTTT-ATTT	chr7	130507586	GTTT	ATTT	1259520	ExcessHet	0	none	9e-6	0	116	9e-6
chr7-130507586-GTTT-G	chr7	130507586	GTTT	G	1259520	ExcessHet	0	none	0	0	116	1e-6
chr7-130507586-GTTT-GT	chr7	130507586	GTTT	GT	1259520	ExcessHet	0	none	1.27e-4	0	116	1.27e-4
chr7-130507586-GTTT-GTT	chr7	130507586	GTTT	GTT	1259520	ExcessHet	0	none	0.02765900000000002	2	116	0.02765900000000002
chr7-130507586-GTTT-GTTTT	chr7	130507586	GTTT	GTTTT	1259520	ExcessHet	0	none	0.37057199999999946	50	116	0.37057199999999946
chr7-130507586-GTTT-GTTTTT	chr7	130507586	GTTT	GTTTTT	1259520	ExcessHet	0	none	0.01603000000000001	2	116	0.01603000000000001
chr7-130507586-GTTT-GTTTTTT	chr7	130507586	GTTT	GTTTTTT	1259520	ExcessHet	0	none	4.950000000000003e-4	0	116	4.950000000000003e-4
chr7-130507586-GTTT-GTTTTTTT	chr7	130507586	GTTT	GTTTTTTT	1259520	ExcessHet	0	none	9e-6	0	116	9e-6
chr7-130507586-GTTT-GTTTTTTTT	chr7	130507586	GTTT	GTTTTTTTT	1259520	ExcessHet	0	none	0	0	116	1e-6
chr7-130507586-GTTT-TTTT	chr7	130507586	GTTT	TTTT	1259520	ExcessHet	0	none	2.2000000000000003e-5	0	116	2.2000000000000003e-5
chr7-130508135-TA-GA	chr7	130508135	TA	GA	30517	PASS	0	none	0.004564	0	92	0.004564
chr7-130508135-TA-T	chr7	130508135	TA	T	30517	PASS	0	none	0	1	92	1e-6
chr7-130508135-TA-TAA	chr7	130508135	TA	TAA	30517	PASS	0	none	0	0	92	1e-6
chr7-130508136-A-*	chr7	130508136	A	*	185	PASS	0	none	0	1	92	1e-6
chr7-130508136-A-T	chr7	130508136	A	T	185	PASS	9.6344e-4	amr	3.6999999999999985e-5	0	92	9.6344e-4
chr7-130508536-A-AC	chr7	130508536	A	AC	264271.97	PASS	0.019902	nfe	0.01110399999999999	1	134	0.019902
chr7-130508638-G-T	chr7	130508638	G	T	12159	PASS	0.0014952	nfe	4.730000000000004e-4	1	134	0.0014952
chr7-130508666-G-A	chr7	130508666	G	A	12074293	PASS	0.59485	eas	0.4566199999999993	77	134	0.59485
chr7-130508721-T-TTCTTAGGAAGTG	chr7	130508721	T	TTCTTAGGAAGTG	28871574.97	PASS	0.99705	nfe	0.9909190000000004	134	134	0.99705
chr7-130508969-C-A	chr7	130508969	C	A	602	PASS	0	none	6.999999999999998e-5	0	56	6.999999999999998e-5
chr7-130508969-C-T	chr7	130508969	C	T	602	PASS	0	none	3.6999999999999985e-5	0	56	3.6999999999999985e-5
chr7-130508976-G-A	chr7	130508976	G	A	4049178	PASS	0.30444	mid	0.25120799999999943	9	50	0.30444
chr7-130508978-C-A	chr7	130508978	C	A	34	PASS	1.9e-6	nfe	8.9e-5	0	40	8.9e-5
chr7-130508984-G-T	chr7	130508984	G	T	519	PASS	3.023e-5	eas	4.710000000000004e-4	1	20	4.710000000000004e-4
chr7-130508987-G-A	chr7	130508987	G	A	1171	PASS	1.6822e-4	amr	7.480000000000004e-4	0	22	7.480000000000004e-4
chr7-130508987-G-T	chr7	130508987	G	T	1171	PASS	7.99e-6	nfe	4.0400000000000006e-4	1	22	4.0400000000000006e-4
chr7-130509028-CAAA-*	chr7	130509028	CAAA	*	632639	ExcessHet	0	none	5.2999999999999994e-5	0	2	5.2999999999999994e-5
chr7-130509028-CAAA-AAAA	chr7	130509028	CAAA	AAAA	632639	ExcessHet	0	none	0.02622600000000002	0	2	0.02622600000000002
chr7-130509028-CAAA-C	chr7	130509028	CAAA	C	632639	ExcessHet	0	none	0	0	2	1e-6
chr7-130509028-CAAA-CA	chr7	130509028	CAAA	CA	632639	ExcessHet	0	none	2.08e-4	0	2	2.08e-4
chr7-130509028-CAAA-CAA	chr7	130509028	CAAA	CAA	632639	ExcessHet	0	none	0.020686	0	2	0.020686
chr7-130509028-CAAA-CAAAA	chr7	130509028	CAAA	CAAAA	632639	ExcessHet	0	none	0.176265	0	2	0.176265
chr7-130509028-CAAA-CAAAAA	chr7	130509028	CAAA	CAAAAA	632639	ExcessHet	0	none	0.005499	0	2	0.005499
chr7-130509028-CAAA-CAAAAAA	chr7	130509028	CAAA	CAAAAAA	632639	ExcessHet	0	none	1.0699999999999996e-4	0	2	1.0699999999999996e-4
chr7-130509028-CAAA-CAAAAAAAA	chr7	130509028	CAAA	CAAAAAAAA	632639	ExcessHet	0	none	9e-6	0	2	9e-6
chr7-130509029-AAAAAAAAAAAC-*	chr7	130509029	AAAAAAAAAAAC	*	2645	PASS	0	none	0.021056	0	4	0.021056
chr7-130509029-AAAAAAAAAAAC-A	chr7	130509029	AAAAAAAAAAAC	A	2645	PASS	0.0022156	mid	2.720000000000003e-4	0	4	0.0022156
chr7-130509029-AAAAAAAAAAAC-AAAAAAAAAAACAAAAAAAAAAC	chr7	130509029	AAAAAAAAAAAC	AAAAAAAAAAACAAAAAAAAAAC	2645	PASS	0	none	2.2000000000000003e-5	0	4	2.2000000000000003e-5
chr7-130509029-AAAAAAAAAAAC-CAAAAAAAAAAC	chr7	130509029	AAAAAAAAAAAC	CAAAAAAAAAAC	2645	PASS	0	none	0	0	4	1e-6
chr7-130509040-CA-*	chr7	130509040	CA	*	122036	PASS	0	none	2.720000000000003e-4	0	2	2.720000000000003e-4
chr7-130509040-CA-AA	chr7	130509040	CA	AA	122036	PASS	0	none	0.006064	0	2	0.006064
chr7-130509040-CA-C	chr7	130509040	CA	C	122036	PASS	0.0026593	amr	0.003816	0	2	0.003816
chr7-130509040-CA-CAA	chr7	130509040	CA	CAA	122036	PASS	0	none	0.03520100000000002	0	2	0.03520100000000002
chr7-130509040-CA-CAAA	chr7	130509040	CA	CAAA	122036	PASS	0	none	2.93e-4	0	2	2.93e-4
chr7-130509040-CA-CAAAA	chr7	130509040	CA	CAAAA	122036	PASS	0	none	0	0	2	1e-6
chr7-130509062-A-C	chr7	130509062	A	C	7499706	PASS	0	none	0	0	2	1e-6
chr7-130509062-A-G	chr7	130509062	A	G	7499706	PASS	0.58238	eas	0.4103399999999997	1	2	0.58238
chr7-130509220-G-C	chr7	130509220	G	C	8310689	PASS	0.59128	eas	0.35341199999999984	0	0	0.59128
chr7-130547562-CATT-C	chr7	130547562	CATT	C	81429.97	PASS	0.024045	mid	0.002766	2	134	0.024045
chr7-130547741-G-C	chr7	130547741	G	C	78061	PASS	0.010364	nfe	0.001991	1	134	0.010364
chr7-130548355-A-G	chr7	130548355	A	G	647929	PASS	0.32828	afr	0.03955900000000001	8	134	0.32828
chr7-130549290-C-T	chr7	130549290	C	T	1740038	PASS	0.28725	mid	0.07779300000000003	29	134	0.28725
chr7-130549432-C-G	chr7	130549432	C	G	162223	PASS	0.085802	amr	0.007742	4	134	0.085802
chr7-130549436-G-A	chr7	130549436	G	A	240901	PASS	0.045382	mid	0.01235999999999998	3	134	0.045382
chr7-130550411-CAAAAAAA-AAAAAAAA	chr7	130550411	CAAAAAAA	AAAAAAAA	369437	PASS	0	none	6.999999999999998e-5	0	12	6.999999999999998e-5
chr7-130550411-CAAAAAAA-C	chr7	130550411	CAAAAAAA	C	369437	PASS	0	none	9e-6	0	12	9e-6
chr7-130550411-CAAAAAAA-CA	chr7	130550411	CAAAAAAA	CA	369437	PASS	0	none	5.2999999999999994e-5	0	12	5.2999999999999994e-5
chr7-130550411-CAAAAAAA-CAA	chr7	130550411	CAAAAAAA	CAA	369437	PASS	0	none	1.6699999999999994e-4	0	12	1.6699999999999994e-4
chr7-130550411-CAAAAAAA-CAAA	chr7	130550411	CAAAAAAA	CAAA	369437	PASS	0	none	6.550000000000003e-4	0	12	6.550000000000003e-4
chr7-130550411-CAAAAAAA-CAAAA	chr7	130550411	CAAAAAAA	CAAAA	369437	PASS	0	none	0.002431	0	12	0.002431
chr7-130550411-CAAAAAAA-CAAAAA	chr7	130550411	CAAAAAAA	CAAAAA	369437	PASS	0	none	0.00787199999999998	0	12	0.00787199999999998
chr7-130550411-CAAAAAAA-CAAAAAA	chr7	130550411	CAAAAAAA	CAAAAAA	369437	PASS	0	none	0.02533500000000001	1	12	0.02533500000000001
chr7-130550411-CAAAAAAA-CAAAAAAAA	chr7	130550411	CAAAAAAA	CAAAAAAAA	369437	PASS	0	none	0.106476	4	12	0.106476
chr7-130550411-CAAAAAAA-CAAAAAAAAA	chr7	130550411	CAAAAAAA	CAAAAAAAAA	369437	PASS	0	none	0.027475	1	12	0.027475
chr7-130550411-CAAAAAAA-CAAAAAAAAAA	chr7	130550411	CAAAAAAA	CAAAAAAAAAA	369437	PASS	0	none	0.004963	0	12	0.004963
chr7-130550411-CAAAAAAA-CAAAAAAAAAAA	chr7	130550411	CAAAAAAA	CAAAAAAAAAAA	369437	PASS	0	none	0.003134	1	12	0.003134
chr7-130550411-CAAAAAAA-CAAAAAAAAAAAA	chr7	130550411	CAAAAAAA	CAAAAAAAAAAAA	369437	PASS	0	none	0.005373	0	12	0.005373
chr7-130550411-CAAAAAAA-CAAAAAAAAAAAAA	chr7	130550411	CAAAAAAA	CAAAAAAAAAAAAA	369437	PASS	0	none	0.007045	0	12	0.007045
chr7-130550411-CAAAAAAA-CAAAAAAAAAAAAAA	chr7	130550411	CAAAAAAA	CAAAAAAAAAAAAAA	369437	PASS	0	none	0.003715	0	12	0.003715
chr7-130550411-CAAAAAAA-CAAAAAAAAAAAAAAA	chr7	130550411	CAAAAAAA	CAAAAAAAAAAAAAAA	369437	PASS	0	none	0.00134599999999999	0	12	0.00134599999999999
chr7-130550411-CAAAAAAA-CAAAAAAAAAAAAAAAA	chr7	130550411	CAAAAAAA	CAAAAAAAAAAAAAAAA	369437	PASS	0	none	7.950000000000004e-4	0	12	7.950000000000004e-4
chr7-130550411-CAAAAAAA-CAAAAAAAAAAAAAAAAA	chr7	130550411	CAAAAAAA	CAAAAAAAAAAAAAAAAA	369437	PASS	0	none	1.6699999999999994e-4	0	12	1.6699999999999994e-4
chr7-130550411-CAAAAAAA-CAAAAAAAAAAAAAAAAAA	chr7	130550411	CAAAAAAA	CAAAAAAAAAAAAAAAAAA	369437	PASS	0	none	5.2999999999999994e-5	0	12	5.2999999999999994e-5
chr7-130550448-G-T	chr7	130550448	G	T	1864	VQSRTrancheSNP99.70to99.80	0.0020423	nfe	0.002761	1	72	0.002761
chr7-130550456-G-T	chr7	130550456	G	T	634	VQSRTrancheSNP99.80to99.90	4.2756e-4	nfe	8.200000000000003e-4	1	78	8.200000000000003e-4
chr7-130550458-G-T	chr7	130550458	G	T	168	VQSRTrancheSNP99.80to99.90	1.2007e-4	afr	3.160000000000005e-4	0	84	3.160000000000005e-4
chr7-130550485-G-A	chr7	130550485	G	A	28081	PASS	0.019864	nfe	0.003599	1	120	0.019864
chr7-130550485-G-T	chr7	130550485	G	T	28081	PASS	0	none	9e-6	0	120	9e-6
chr7-130550510-T-C	chr7	130550510	T	C	3320574	PASS	0.88064	eas	0.29240899999999953	105	134	0.88064
chr7-130550642-C-T	chr7	130550642	C	T	995769	PASS	0.28465	afr	0.071522	20	134	0.28465
chr7-130550738-T-G	chr7	130550738	T	G	40860	PASS	0.022313	nfe	0.00411	2	134	0.022313
chr7-130551091-T-TA	chr7	130551091	T	TA	662460.97	PASS	0.20897	nfe	0.045612	23	134	0.20897
chr7-130551093-TAAACACAGG-T	chr7	130551093	TAAACACAGG	T	658581.97	PASS	0.20986	nfe	0.045612	23	134	0.20986
chr7-130551396-T-C	chr7	130551396	T	C	39240	PASS	0.010354	nfe	0.002115	1	134	0.010354
chr7-130552322-AT-A	chr7	130552322	AT	A	61263.97	VQSRTrancheINDEL95.00to96.00	5.478e-5	nfe	6.800000000000003e-4	0	130	6.800000000000003e-4
chr7-130552322-AT-ATT	chr7	130552322	AT	ATT	61263.97	VQSRTrancheINDEL95.00to96.00	0	none	0.005441	0	130	0.005441
chr7-130560905-G-A	chr7	130560905	G	A	1018071	PASS	0.2874	mid	0.07664	29	134	0.2874
chr7-130563338-TAAA-T	chr7	130563338	TAAA	T	3815.97	VQSRTrancheINDEL95.00to96.00	0	none	5.41e-4	0	130	5.41e-4
chr7-130563338-TAAA-TA	chr7	130563338	TAAA	TA	3815.97	VQSRTrancheINDEL95.00to96.00	0	none	0	0	130	1e-6
chr7-130563338-TAAA-TAA	chr7	130563338	TAAA	TAA	3815.97	VQSRTrancheINDEL95.00to96.00	0	none	0.00137499999999999	0	130	0.00137499999999999
chr7-130563338-TAAA-TAAAA	chr7	130563338	TAAA	TAAAA	3815.97	VQSRTrancheINDEL95.00to96.00	0	none	4.270000000000005e-4	0	130	4.270000000000005e-4
chr7-130563338-TAAA-TAAAAA	chr7	130563338	TAAA	TAAAAA	3815.97	VQSRTrancheINDEL95.00to96.00	0	none	0	0	130	1e-6
chr7-130563345-AAAT-A	chr7	130563345	AAAT	A	820507	PASS	3.845e-5	nfe	3.6999999999999985e-5	0	134	3.845e-5
chr7-130563345-AAAT-AAATAAT	chr7	130563345	AAAT	AAATAAT	820507	PASS	0	none	5.180000000000002e-4	0	134	5.180000000000002e-4
chr7-130563345-AAAT-AATAAT	chr7	130563345	AAAT	AATAAT	820507	PASS	0	none	0	0	134	1e-6
chr7-130563345-AAAT-TAAT	chr7	130563345	AAAT	TAAT	820507	PASS	0	none	0.05747100000000001	14	134	0.05747100000000001
chr7-130563394-G-A	chr7	130563394	G	A	127523	PASS	0.045673	mid	0.01196799999999999	3	134	0.045673
chr7-130564194-T-C	chr7	130564194	T	C	2354967	PASS	0.56062	afr	0.123682	37	134	0.56062
chr7-130564438-G-*	chr7	130564438	G	*	1489483	PASS	0	none	3.6999999999999985e-5	0	134	3.6999999999999985e-5
chr7-130564438-G-C	chr7	130564438	G	C	1489483	PASS	0.28725	mid	0.074416	29	134	0.28725
chr7-130602693-G-A	chr7	130602693	G	A	2572	PASS	0	none	0.00156499999999999	0	0	0.00156499999999999
chr7-130610654-T-C	chr7	130610654	T	C	2979432	PASS	0.25579	mid	0.220936	19	74	0.25579
chr7-130610829-G-A	chr7	130610829	G	A	2588778	PASS	0.21981	eas	0.12059000000000004	15	134	0.21981
chr7-130611186-G-A	chr7	130611186	G	A	288	PASS	3.25e-6	nfe	0	1	134	3.25e-6
chr7-130612078-G-A	chr7	130612078	G	A	18749768	PASS	0.99782	nfe	0.983087	134	134	0.99782
chr7-130612248-GAAA-*	chr7	130612248	GAAA	*	7701263	ExcessHet	0	none	3.820000000000003e-4	0	112	3.820000000000003e-4
chr7-130612248-GAAA-AAAA	chr7	130612248	GAAA	AAAA	7701263	ExcessHet	0	none	0.002639	0	112	0.002639
chr7-130612248-GAAA-CAAA	chr7	130612248	GAAA	CAAA	7701263	ExcessHet	0	none	0	0	112	1e-6
chr7-130612248-GAAA-G	chr7	130612248	GAAA	G	7701263	ExcessHet	1.3e-6	nfe	3.6999999999999985e-5	0	112	3.6999999999999985e-5
chr7-130612248-GAAA-GA	chr7	130612248	GAAA	GA	7701263	ExcessHet	0	none	0.00398	0	112	0.00398
chr7-130612248-GAAA-GAA	chr7	130612248	GAAA	GAA	7701263	ExcessHet	0	none	0.6716280000000004	79	112	0.6716280000000004
chr7-130612248-GAAA-GAAAA	chr7	130612248	GAAA	GAAAA	7701263	ExcessHet	0	none	0.01031399999999999	1	112	0.01031399999999999
chr7-130612248-GAAA-GAAAAA	chr7	130612248	GAAA	GAAAAA	7701263	ExcessHet	0	none	2.5100000000000014e-4	0	112	2.5100000000000014e-4
chr7-130612248-GAAA-GAAAAAA	chr7	130612248	GAAA	GAAAAAA	7701263	ExcessHet	0	none	0	0	112	1e-6
chr7-130613456-C-G	chr7	130613456	C	G	16293	PASS	0.0029769	nfe	9.160000000000004e-4	1	134	0.0029769
chr7-130613679-C-T	chr7	130613679	C	T	15158955	PASS	0.85239	nfe	0.7999350000000006	114	134	0.85239
chr7-130645445-T-C	chr7	130645445	T	C	459613	PASS	0.36753	afr	0.07387500000000001	8	118	0.36753
chr7-130645454-C-T	chr7	130645454	C	T	279810	PASS	0.085908	sas	0.04340100000000001	4	114	0.085908
chr7-130645561-G-A	chr7	130645561	G	A	18362	PASS	0.014144	nfe	0.003292	2	92	0.014144
chr7-130645623-G-A	chr7	130645623	G	A	444290	PASS	0.2273	sas	0.123949	4	14	0.2273
chr7-130645623-G-T	chr7	130645623	G	T	444290	PASS	0	none	0	0	14	1e-6
chr7-130653074-CAA-*	chr7	130653074	CAA	*	854019	ExcessHet	0	none	1.27e-4	0	88	1.27e-4
chr7-130653074-CAA-AAA	chr7	130653074	CAA	AAA	854019	ExcessHet	0	none	0.007422	0	88	0.007422
chr7-130653074-CAA-C	chr7	130653074	CAA	C	854019	ExcessHet	7.6426e-4	afr	0.00115499999999999	0	88	0.00115499999999999
chr7-130653074-CAA-CA	chr7	130653074	CAA	CA	854019	ExcessHet	0	none	0.182957	18	88	0.182957
chr7-130653074-CAA-CAAA	chr7	130653074	CAA	CAAA	854019	ExcessHet	0	none	0.054065	7	88	0.054065
chr7-130653074-CAA-CAAAA	chr7	130653074	CAA	CAAAA	854019	ExcessHet	0	none	5.870000000000005e-4	1	88	5.870000000000005e-4
chr7-130663097-C-A	chr7	130663097	C	A	30229	PASS	0.0055678	nfe	0.002314	1	134	0.0055678
chr7-130667044-T-C	chr7	130667044	T	C	2690311	PASS	0.26429	mid	0.222537	29	134	0.26429
chr7-130668598-G-A	chr7	130668598	G	A	849	PASS	2.579e-5	nfe	3.6999999999999985e-5	0	40	3.6999999999999985e-5
chr7-130668824-C-T	chr7	130668824	C	T	139708	PASS	0.015566	nfe	0.01037199999999999	2	132	0.015566
chr7-130668897-G-T	chr7	130668897	G	T	837329	PASS	0.28431	afr	0.049268	5	134	0.28431
chr7-130669266-G-C	chr7	130669266	G	C	15235752	PASS	0.85077	nfe	0.8019660000000006	114	134	0.85077
chr7-130671851-CTTTATTTTATTTTATTTTATTTTAT-C	chr7	130671851	CTTTATTTTATTTTATTTTATTTTAT	C	1100278.97	PASS	0	none	0	0	38	1e-6
chr7-130671851-CTTTATTTTATTTTATTTTATTTTAT-CTTTAT	chr7	130671851	CTTTATTTTATTTTATTTTATTTTAT	CTTTAT	1100278.97	PASS	0	none	3.3700000000000044e-4	0	38	3.3700000000000044e-4
chr7-130671851-CTTTATTTTATTTTATTTTATTTTAT-CTTTATTTTAT	chr7	130671851	CTTTATTTTATTTTATTTTATTTTAT	CTTTATTTTAT	1100278.97	PASS	0	none	8.66e-4	0	38	8.66e-4
chr7-130671851-CTTTATTTTATTTTATTTTATTTTAT-CTTTATTTTATTTTAT	chr7	130671851	CTTTATTTTATTTTATTTTATTTTAT	CTTTATTTTATTTTAT	1100278.97	PASS	0	none	0.003111	0	38	0.003111
chr7-130671851-CTTTATTTTATTTTATTTTATTTTAT-CTTTATTTTATTTTATTTTAT	chr7	130671851	CTTTATTTTATTTTATTTTATTTTAT	CTTTATTTTATTTTATTTTAT	1100278.97	PASS	0	none	0.19630100000000003	10	38	0.19630100000000003
chr7-130671851-CTTTATTTTATTTTATTTTATTTTAT-CTTTATTTTATTTTATTTTATTTTATTTTAT	chr7	130671851	CTTTATTTTATTTTATTTTATTTTAT	CTTTATTTTATTTTATTTTATTTTATTTTAT	1100278.97	PASS	0	none	0.051777	1	38	0.051777
chr7-130671851-CTTTATTTTATTTTATTTTATTTTAT-CTTTATTTTATTTTATTTTATTTTATTTTATTTTAT	chr7	130671851	CTTTATTTTATTTTATTTTATTTTAT	CTTTATTTTATTTTATTTTATTTTATTTTATTTTAT	1100278.97	PASS	0	none	0.004634	1	38	0.004634
chr7-130671851-CTTTATTTTATTTTATTTTATTTTAT-CTTTATTTTATTTTATTTTATTTTATTTTATTTTATTTTAT	chr7	130671851	CTTTATTTTATTTTATTTTATTTTAT	CTTTATTTTATTTTATTTTATTTTATTTTATTTTATTTTAT	1100278.97	PASS	0	none	2.9400000000000004e-4	0	38	2.9400000000000004e-4
chr7-130671851-CTTTATTTTATTTTATTTTATTTTAT-CTTTTATTTTATTTTATTTTAT	chr7	130671851	CTTTATTTTATTTTATTTTATTTTAT	CTTTTATTTTATTTTATTTTAT	1100278.97	PASS	0	none	2.2000000000000003e-5	0	38	2.2000000000000003e-5
chr7-130671851-CTTTATTTTATTTTATTTTATTTTAT-CTTTTATTTTATTTTATTTTATTTTAT	chr7	130671851	CTTTATTTTATTTTATTTTATTTTAT	CTTTTATTTTATTTTATTTTATTTTAT	1100278.97	PASS	0	none	0	0	38	1e-6
chr7-130671853-T-*	chr7	130671853	T	*	542	PASS	0	none	0.212335	9	16	0.212335
chr7-130671853-T-G	chr7	130671853	T	G	542	PASS	0	none	9e-6	0	16	9e-6
chr7-130672678-C-T	chr7	130672678	C	T	3050193	PASS	0.27546	mid	0.23160100000000003	29	134	0.27546
chr7-130672923-T-C	chr7	130672923	T	C	428057	PASS	0.1449	afr	0.03365000000000002	5	134	0.1449
chr7-130680967-A-G	chr7	130680967	A	G	338172	PASS	0.024605	nfe	0.01503799999999998	1	134	0.024605
chr7-130681154-G-A	chr7	130681154	G	A	281319	PASS	0.045877	mid	0.03553700000000002	3	132	0.045877
chr7-130683626-G-A	chr7	130683626	G	A	69235	PASS	0.093779	eas	0.003651	1	134	0.093779
chr7-130685429-T-G	chr7	130685429	T	G	704019	PASS	0.29707	afr	0.09088100000000002	8	134	0.29707
chr7-130685449-A-G	chr7	130685449	A	G	129017	PASS	0.0026286	afr	8.9e-5	0	134	0.0026286
chr7-130685449-A-T	chr7	130685449	A	T	129017	PASS	0.040233	nfe	0.02134200000000002	7	134	0.040233
chr7-130732297-T-C	chr7	130732297	T	C	23884	PASS	0.19563	nfe	0.01839600000000001	0	0	0.19563
chr7-130732735-C-T	chr7	130732735	C	T	13382	PASS	0.0044958	nfe	0.002838	1	94	0.0044958
chr7-130732987-G-A	chr7	130732987	G	A	1221267	PASS	0.10293	afr	0.04497100000000001	5	134	0.10293
chr7-130733507-G-C	chr7	130733507	G	C	3654	PASS	1.388e-5	nfe	0	1	134	1.388e-5
chr7-130733698-G-A	chr7	130733698	G	A	18218833	PASS	0.55279	eas	0.4077859999999995	71	134	0.55279
chr7-130733698-G-T	chr7	130733698	G	T	18218833	PASS	0	none	0	0	134	1e-6
chr7-130733862-G-A	chr7	130733862	G	A	15110594	PASS	0.80976	sas	0.6986110000000006	71	78	0.80976
chr7-130733894-G-A	chr7	130733894	G	A	17265944	PASS	0	none	9e-6	0	46	9e-6
chr7-130733894-G-C	chr7	130733894	G	C	17265944	PASS	0	none	5.2999999999999994e-5	0	46	5.2999999999999994e-5
chr7-130733894-G-T	chr7	130733894	G	T	17265944	PASS	0.82291	sas	0.7198310000000003	44	46	0.82291
chr7-130733917-A-*	chr7	130733917	A	*	16128502	PASS	0	none	0	0	26	1e-6
chr7-130733917-A-C	chr7	130733917	A	C	16128502	PASS	0	none	1.27e-4	0	26	1.27e-4
chr7-130733917-A-G	chr7	130733917	A	G	16128502	PASS	0	none	9e-6	0	26	9e-6
chr7-130733917-A-T	chr7	130733917	A	T	16128502	PASS	0.80926	nfe	0.7213570000000002	26	26	0.80926
chr7-130733921-G-A	chr7	130733921	G	A	4131	PASS	1.7257e-4	nfe	1.27e-4	0	16	1.7257e-4
chr7-130733921-G-T	chr7	130733921	G	T	4131	PASS	0	none	0	0	16	1e-6
chr7-130734000-C-T	chr7	130734000	C	T	65	PASS	0	none	3.6999999999999985e-5	0	6	3.6999999999999985e-5
chr7-130840831-T-C	chr7	130840831	T	C	5725324	PASS	0.99526	nfe	0.7285240000000006	58	58	0.99526
chr7-130841063-G-T	chr7	130841063	G	T	66	PASS	0	none	1.47e-4	0	0	1.47e-4
chr7-130841085-CTTTTTT-C	chr7	130841085	CTTTTTT	C	293204	PASS	2.2984e-4	nfe	1.87e-4	0	0	2.2984e-4
chr7-130841085-CTTTTTT-CT	chr7	130841085	CTTTTTT	CT	293204	PASS	0	none	0.00129699999999999	0	0	0.00129699999999999
chr7-130841085-CTTTTTT-CTT	chr7	130841085	CTTTTTT	CTT	293204	PASS	0	none	0.004476	0	0	0.004476
chr7-130841085-CTTTTTT-CTTT	chr7	130841085	CTTTTTT	CTTT	293204	PASS	0	none	0.00802399999999999	0	0	0.00802399999999999
chr7-130841085-CTTTTTT-CTTTT	chr7	130841085	CTTTTTT	CTTTT	293204	PASS	0	none	0.02131700000000002	0	0	0.02131700000000002
chr7-130841085-CTTTTTT-CTTTTT	chr7	130841085	CTTTTTT	CTTTTT	293204	PASS	0	none	0.06112700000000002	0	0	0.06112700000000002
chr7-130841085-CTTTTTT-CTTTTTTT	chr7	130841085	CTTTTTT	CTTTTTTT	293204	PASS	0	none	0.049142	0	0	0.049142
chr7-130841085-CTTTTTT-CTTTTTTTT	chr7	130841085	CTTTTTT	CTTTTTTTT	293204	PASS	0	none	0.00991799999999998	0	0	0.00991799999999998
chr7-130841085-CTTTTTT-CTTTTTTTTT	chr7	130841085	CTTTTTT	CTTTTTTTTT	293204	PASS	0	none	0.00161399999999999	0	0	0.00161399999999999
chr7-130841085-CTTTTTT-CTTTTTTTTTT	chr7	130841085	CTTTTTT	CTTTTTTTTTT	293204	PASS	0	none	3.590000000000004e-4	0	0	3.590000000000004e-4
chr7-130841085-CTTTTTT-CTTTTTTTTTTT	chr7	130841085	CTTTTTT	CTTTTTTTTTTT	293204	PASS	0	none	1.47e-4	0	0	1.47e-4
chr7-130841085-CTTTTTT-CTTTTTTTTTTTT	chr7	130841085	CTTTTTT	CTTTTTTTTTTTT	293204	PASS	0	none	0	0	0	1e-6
chr7-130841085-CTTTTTT-CTTTTTTTTTTTTTTTT	chr7	130841085	CTTTTTT	CTTTTTTTTTTTTTTTT	293204	PASS	0	none	0	0	0	1e-6
chr7-130841085-CTTTTTT-TTTTTTT	chr7	130841085	CTTTTTT	TTTTTTT	293204	PASS	0	none	2.08e-4	0	0	2.08e-4
chr7-130841086-T-*	chr7	130841086	T	*	1165	VQSRTrancheSNP99.70to99.80	0	none	0.097692	0	0	0.097692
chr7-130841086-T-C	chr7	130841086	T	C	1165	VQSRTrancheSNP99.70to99.80	0.013375	nfe	2.2899999999999996e-4	0	0	0.013375
chr7-130841171-C-G	chr7	130841171	C	G	150024	PASS	0	none	0	0	0	1e-6
chr7-130841171-C-T	chr7	130841171	C	T	150024	PASS	0.058124	nfe	0.02664700000000001	0	0	0.058124
chr7-130842956-G-A	chr7	130842956	G	A	150091	PASS	0.25952	eas	0.06179300000000001	0	0	0.25952
chr7-130863363-G-A	chr7	130863363	G	A	124198	PASS	0.71074	nfe	0.08990900000000002	0	0	0.71074
chr7-130863473-C-T	chr7	130863473	C	T	140826	PASS	0.81436	nfe	0.10224	0	0	0.81436
chr7-130879970-CAAA-C	chr7	130879970	CAAA	C	14428.97	PASS	0	none	2.2000000000000003e-5	0	0	2.2000000000000003e-5
chr7-130879970-CAAA-CA	chr7	130879970	CAAA	CA	14428.97	PASS	0	none	0.002781	0	0	0.002781
chr7-130879970-CAAA-CAA	chr7	130879970	CAAA	CAA	14428.97	PASS	0	none	0.004834	0	0	0.004834
chr7-130879970-CAAA-CAAAA	chr7	130879970	CAAA	CAAAA	14428.97	PASS	0	none	0.00149199999999999	0	0	0.00149199999999999
chr7-130879970-CAAA-CAAAAA	chr7	130879970	CAAA	CAAAAA	14428.97	PASS	0	none	8.9e-5	0	0	8.9e-5
chr7-130879970-CAAA-CAAAAAA	chr7	130879970	CAAA	CAAAAAA	14428.97	PASS	0	none	9e-6	0	0	9e-6
chr7-130880603-T-A	chr7	130880603	T	A	119814	PASS	0	none	9e-6	0	0	9e-6
chr7-130880603-T-C	chr7	130880603	T	C	119814	PASS	0.34158	sas	0.07804400000000002	0	0	0.34158
chr7-130882916-T-C	chr7	130882916	T	C	42308	PASS	0.26632	nfe	0.03061400000000002	0	0	0.26632
chr7-130883048-T-C	chr7	130883048	T	C	92862	PASS	0.58267	nfe	0.063393	0	0	0.58267
chr7-130883048-T-G	chr7	130883048	T	G	92862	PASS	0	none	9e-6	0	0	9e-6
chr7-130883264-G-A	chr7	130883264	G	A	202872	PASS	0.7133	nfe	0.13521100000000005	0	0	0.7133
chr7-130883435-CAA-*	chr7	130883435	CAA	*	62974	PASS	0	none	2.2000000000000003e-5	0	0	2.2000000000000003e-5
chr7-130883435-CAA-AAA	chr7	130883435	CAA	AAA	62974	PASS	0	none	0.00100799999999999	0	0	0.00100799999999999
chr7-130883435-CAA-C	chr7	130883435	CAA	C	62974	PASS	0	none	1.0699999999999996e-4	0	0	1.0699999999999996e-4
chr7-130883435-CAA-CA	chr7	130883435	CAA	CA	62974	PASS	0	none	1.6699999999999994e-4	0	0	1.6699999999999994e-4
chr7-130883435-CAA-CAAA	chr7	130883435	CAA	CAAA	62974	PASS	0	none	0.00127299999999999	0	0	0.00127299999999999
chr7-130883435-CAA-CAAAA	chr7	130883435	CAA	CAAAA	62974	PASS	0	none	0.004451	0	0	0.004451
chr7-130883435-CAA-CAAAAA	chr7	130883435	CAA	CAAAAA	62974	PASS	0	none	0.02047400000000001	0	0	0.02047400000000001
chr7-130883435-CAA-CAAAAAA	chr7	130883435	CAA	CAAAAAA	62974	PASS	0	none	0.00412	0	0	0.00412
chr7-130883435-CAA-CAAAAAAA	chr7	130883435	CAA	CAAAAAAA	62974	PASS	0	none	3.3700000000000044e-4	0	0	3.3700000000000044e-4
chr7-130883435-CAA-CAAAAAAAA	chr7	130883435	CAA	CAAAAAAAA	62974	PASS	0	none	2.08e-4	0	0	2.08e-4
chr7-130883575-A-C	chr7	130883575	A	C	40914	PASS	0.17768	nfe	0.028392	0	0	0.17768
chr7-130883697-T-C	chr7	130883697	T	C	52269	PASS	0.34158	nfe	0.03877900000000001	0	0	0.34158
chr7-130883936-C-T	chr7	130883936	C	T	29957	PASS	0	none	0.02279300000000001	0	0	0.02279300000000001
chr7-130883970-T-G	chr7	130883970	T	G	5099	PASS	0	none	0.003613	0	0	0.003613
chr7-130928403-A-T	chr7	130928403	A	T	133135	PASS	0.74418	nfe	0.092102	0	0	0.74418
chr7-130932119-T-C	chr7	130932119	T	C	2611	PASS	0	none	0.00185999999999999	0	0	0.00185999999999999
chr7-130932354-T-C	chr7	130932354	T	C	82298	PASS	0.72157	nfe	0.06110000000000002	0	0	0.72157
chr7-130938498-A-C	chr7	130938498	A	C	22590	PASS	0.17768	afr	0.017712	0	0	0.17768
chr7-130959784-A-G	chr7	130959784	A	G	125602	PASS	0.6718	nfe	0.09047100000000002	0	0	0.6718
chr7-130993870-G-A	chr7	130993870	G	A	79955	PASS	0.74108	nfe	0.04791900000000002	0	0	0.74108
chr7-130993900-T-C	chr7	130993900	T	C	69484	PASS	0.73477	nfe	0.03920300000000001	0	0	0.73477
chr7-131001795-C-T	chr7	131001795	C	T	12586	PASS	0	none	0.00970999999999999	0	0	0.00970999999999999
chr7-131002229-G-A	chr7	131002229	G	A	97105	PASS	0.55401	nfe	0.06664600000000002	0	0	0.55401
chr7-131002229-G-T	chr7	131002229	G	T	97105	PASS	0	none	9e-6	0	0	9e-6
chr7-131055041-T-C	chr7	131055041	T	C	83545	PASS	0.60248	nfe	0.05776900000000001	0	0	0.60248
chr7-131055101-C-T	chr7	131055101	C	T	9886	PASS	0.058541	nfe	0.007042	0	0	0.058541
chr7-131110045-AGGCGGCGGCGGC-A	chr7	131110045	AGGCGGCGGCGGC	A	5983606	PASS	0	none	9e-6	0	88	9e-6
chr7-131110045-AGGCGGCGGCGGC-AAGCGGCGGCGGCGGCGGC	chr7	131110045	AGGCGGCGGCGGC	AAGCGGCGGCGGCGGCGGC	5983606	PASS	0	none	0	0	88	1e-6
chr7-131110045-AGGCGGCGGCGGC-AGGAGGCGGCGGCGGCGGC	chr7	131110045	AGGCGGCGGCGGC	AGGAGGCGGCGGCGGCGGC	5983606	PASS	0	none	0	0	88	1e-6
chr7-131110045-AGGCGGCGGCGGC-AGGAGGCGGCGGCGGCGGCGGC	chr7	131110045	AGGCGGCGGCGGC	AGGAGGCGGCGGCGGCGGCGGC	5983606	PASS	0	none	5.2999999999999994e-5	0	88	5.2999999999999994e-5
chr7-131110045-AGGCGGCGGCGGC-AGGC	chr7	131110045	AGGCGGCGGCGGC	AGGC	5983606	PASS	0	none	8.9e-5	0	88	8.9e-5
chr7-131110045-AGGCGGCGGCGGC-AGGCGGC	chr7	131110045	AGGCGGCGGCGGC	AGGCGGC	5983606	PASS	0	none	1.27e-4	0	88	1.27e-4
chr7-131110045-AGGCGGCGGCGGC-AGGCGGCGGC	chr7	131110045	AGGCGGCGGCGGC	AGGCGGCGGC	5983606	PASS	0	none	0.00147099999999999	0	88	0.00147099999999999
chr7-131110045-AGGCGGCGGCGGC-AGGCGGCGGCGGCGGAGGCGGCGGCGGCGGCGGC	chr7	131110045	AGGCGGCGGCGGC	AGGCGGCGGCGGCGGAGGCGGCGGCGGCGGCGGC	5983606	PASS	0	none	9e-6	0	88	9e-6
chr7-131110045-AGGCGGCGGCGGC-AGGCGGCGGCGGCGGC	chr7	131110045	AGGCGGCGGCGGC	AGGCGGCGGCGGCGGC	5983606	PASS	0	none	0.01525599999999999	1	88	0.01525599999999999
chr7-131110045-AGGCGGCGGCGGC-AGGCGGCGGCGGCGGCGGC	chr7	131110045	AGGCGGCGGCGGC	AGGCGGCGGCGGCGGCGGC	5983606	PASS	0	none	0.7090500000000006	85	88	0.7090500000000006
chr7-131110045-AGGCGGCGGCGGC-AGGCGGCGGCGGCGGCGGCGGC	chr7	131110045	AGGCGGCGGCGGC	AGGCGGCGGCGGCGGCGGCGGC	5983606	PASS	0	none	0.01722800000000001	2	88	0.01722800000000001
chr7-131110045-AGGCGGCGGCGGC-AGGCGGCGGCGGCGGCGGCGGCGGC	chr7	131110045	AGGCGGCGGCGGC	AGGCGGCGGCGGCGGCGGCGGCGGC	5983606	PASS	0	none	0.00120299999999999	0	88	0.00120299999999999
chr7-131110045-AGGCGGCGGCGGC-AGGCGGCGGCGGCGGCGGCGGCGGCGGC	chr7	131110045	AGGCGGCGGCGGC	AGGCGGCGGCGGCGGCGGCGGCGGCGGC	5983606	PASS	0	none	2.2999999999999995e-4	0	88	2.2999999999999995e-4
chr7-131110045-AGGCGGCGGCGGC-AGGCGGCGGCGGCGGCGGCGGCGGCGGCGGC	chr7	131110045	AGGCGGCGGCGGC	AGGCGGCGGCGGCGGCGGCGGCGGCGGCGGC	5983606	PASS	0	none	9e-6	0	88	9e-6
chr7-131110045-AGGCGGCGGCGGC-AGGCGGCGGCGGCGGCGGCGGCGGCGGCGGCGGC	chr7	131110045	AGGCGGCGGCGGC	AGGCGGCGGCGGCGGCGGCGGCGGCGGCGGCGGC	5983606	PASS	0	none	2.2000000000000003e-5	0	88	2.2000000000000003e-5
chr7-131110045-AGGCGGCGGCGGC-AGGCGGTGGCGGCGGCGGC	chr7	131110045	AGGCGGCGGCGGC	AGGCGGTGGCGGCGGCGGC	5983606	PASS	0	none	2.2000000000000003e-5	0	88	2.2000000000000003e-5
chr7-131110045-AGGCGGCGGCGGC-AGGGGCGGCGGCGGCGGC	chr7	131110045	AGGCGGCGGCGGC	AGGGGCGGCGGCGGCGGC	5983606	PASS	0	none	0	0	88	1e-6
chr7-131110045-AGGCGGCGGCGGC-AGGTGGCGGCGGCGGCGGC	chr7	131110045	AGGCGGCGGCGGC	AGGTGGCGGCGGCGGCGGC	5983606	PASS	0	none	3.6999999999999985e-5	0	88	3.6999999999999985e-5
chr7-131110045-AGGCGGCGGCGGC-CGGCGGCGGCGGC	chr7	131110045	AGGCGGCGGCGGC	CGGCGGCGGCGGC	5983606	PASS	0	none	2.2000000000000003e-5	0	88	2.2000000000000003e-5
chr7-131242618-G-A	chr7	131242618	G	A	491	PASS	1.942e-5	nfe	9e-6	1	130	1.942e-5
chr7-131242698-G-A	chr7	131242698	G	A	6270885	PASS	0.8945	eas	0.5939310000000005	75	134	0.8945
chr7-131242698-G-C	chr7	131242698	G	C	6270885	PASS	0	none	0	0	134	1e-6
chr7-131242751-A-G	chr7	131242751	A	G	1915295	PASS	0.2354	nfe	0.180697	32	134	0.2354
chr7-131242849-T-C	chr7	131242849	T	C	833232	PASS	0.10779	afr	0.06525700000000001	8	134	0.10779
chr7-131242890-T-A	chr7	131242890	T	A	38882	PASS	0.0044777	nfe	0.003626	1	134	0.0044777
chr7-131243018-C-A	chr7	131243018	C	A	51	VQSRTrancheSNP99.80to99.90	1.277e-5	sas	7.099999999999998e-5	1	118	7.099999999999998e-5
chr7-131243034-GAAA-AAAA	chr7	131243034	GAAA	AAAA	164661	ExcessHet	0	none	0.01082899999999999	0	88	0.01082899999999999
chr7-131243034-GAAA-CAAA	chr7	131243034	GAAA	CAAA	164661	ExcessHet	0	none	0	0	88	1e-6
chr7-131243034-GAAA-G	chr7	131243034	GAAA	G	164661	ExcessHet	0	none	9e-6	0	88	9e-6
chr7-131243034-GAAA-GA	chr7	131243034	GAAA	GA	164661	ExcessHet	0	none	2.5100000000000014e-4	0	88	2.5100000000000014e-4
chr7-131243034-GAAA-GAA	chr7	131243034	GAAA	GAA	164661	ExcessHet	0	none	0.01197899999999999	0	88	0.01197899999999999
chr7-131243034-GAAA-GAAAA	chr7	131243034	GAAA	GAAAA	164661	ExcessHet	0	none	0.079944	12	88	0.079944
chr7-131243034-GAAA-GAAAAA	chr7	131243034	GAAA	GAAAAA	164661	ExcessHet	0	none	0.00139799999999999	1	88	0.00139799999999999
chr7-131243034-GAAA-GAAAAAA	chr7	131243034	GAAA	GAAAAAA	164661	ExcessHet	0	none	9e-6	0	88	9e-6
chr7-131243034-GAAA-TAAA	chr7	131243034	GAAA	TAAA	164661	ExcessHet	0	none	0	0	88	1e-6
chr7-131243054-A-G	chr7	131243054	A	G	38264	PASS	0.0092263	nfe	0.004338	1	122	0.0092263
chr7-131309605-G-A	chr7	131309605	G	A	115042	PASS	0.30848	nfe	0.060594	0	0	0.30848
chr7-131309621-T-C	chr7	131309621	T	C	112434	PASS	0.27581	nfe	0.05886100000000002	0	0	0.27581
chr7-131309697-A-G	chr7	131309697	A	G	74063	PASS	0.11569	nfe	0.05443900000000002	0	0	0.11569
chr7-131309769-G-A	chr7	131309769	G	A	54830	PASS	0.12447	nfe	0.04124800000000001	0	0	0.12447
chr7-131310020-C-A	chr7	131310020	C	A	46721	PASS	0	none	0	0	0	1e-6
chr7-131310020-C-T	chr7	131310020	C	T	46721	PASS	0.27195	nfe	0.032918	0	0	0.27195
chr7-131310104-G-A	chr7	131310104	G	A	43204	PASS	0	none	0.030085	0	0	0.030085
chr7-131327850-C-T	chr7	131327850	C	T	111504	PASS	0.0079603	nfe	0.004314	4	134	0.0079603
chr7-131328119-C-T	chr7	131328119	C	T	242	PASS	2.67e-6	nfe	0	1	134	2.67e-6
chr7-131328166-G-A	chr7	131328166	G	A	1423498	PASS	0.21372	afr	0.12319800000000002	19	134	0.21372
chr7-131328166-G-T	chr7	131328166	G	T	1423498	PASS	4.09e-6	nfe	0	0	134	4.09e-6
chr7-131375518-G-A	chr7	131375518	G	A	5957708	PASS	0.42985	eas	0.3317889999999997	50	134	0.42985
chr7-131375624-C-*	chr7	131375624	C	*	146976	PASS	0	none	3.6999999999999985e-5	0	132	3.6999999999999985e-5
chr7-131375624-C-T	chr7	131375624	C	T	146976	PASS	0.027594	nfe	0.021182	3	132	0.027594
chr7-131387110-CT-AT	chr7	131387110	CT	AT	771	VQSRTrancheINDEL99.50to99.90	0	none	0	0	120	1e-6
chr7-131387110-CT-C	chr7	131387110	CT	C	771	VQSRTrancheINDEL99.50to99.90	8.534e-5	afr	9e-6	0	120	8.534e-5
chr7-131387110-CT-GT	chr7	131387110	CT	GT	771	VQSRTrancheINDEL99.50to99.90	0	none	3.820000000000003e-4	1	120	3.820000000000003e-4
chr7-131387118-A-T	chr7	131387118	A	T	217	VQSRTrancheSNP99.80to99.90	3e-7	nfe	1.0799999999999996e-4	0	118	1.0799999999999996e-4
chr7-131387119-G-T	chr7	131387119	G	T	94	VQSRTrancheSNP99.80to99.90	0	none	5.2999999999999994e-5	0	124	5.2999999999999994e-5
chr7-131414547-GGT-*	chr7	131414547	GGT	*	2660	PASS	0	none	0	0	104	1e-6
chr7-131414547-GGT-G	chr7	131414547	GGT	G	2660	PASS	5.2659e-4	nfe	1.27e-4	1	104	5.2659e-4
chr7-131414547-GGT-TGT	chr7	131414547	GGT	TGT	2660	PASS	0	none	0	0	104	1e-6
chr7-131414799-G-A	chr7	131414799	G	A	838	VQSRTrancheSNP99.80to99.90	0	none	9e-6	0	0	9e-6
chr7-131414799-G-T	chr7	131414799	G	T	838	VQSRTrancheSNP99.80to99.90	0.0015138	amr	3.6999999999999985e-5	0	0	0.0015138
chr7-131414811-T-C	chr7	131414811	T	C	293	PASS	0	none	3.6999999999999985e-5	0	30	3.6999999999999985e-5
chr7-131414811-T-G	chr7	131414811	T	G	293	PASS	0	none	0.00129799999999999	0	30	0.00129799999999999
chr7-131414831-T-G	chr7	131414831	T	G	353	VQSRTrancheSNP99.80to99.90	1.254e-5	nfe	0.00127499999999999	0	72	0.00127499999999999
chr7-131414844-T-G	chr7	131414844	T	G	90	PASS	1.87e-6	nfe	0	1	100	1.87e-6
chr7-131428937-A-G	chr7	131428937	A	G	173150	PASS	0.047077	sas	0.01582800000000001	2	134	0.047077
chr7-131428997-CTTT-C	chr7	131428997	CTTT	C	224489	ExcessHet	0	none	0	0	108	1e-6
chr7-131428997-CTTT-CATTT	chr7	131428997	CTTT	CATTT	224489	ExcessHet	0	none	0	0	108	1e-6
chr7-131428997-CTTT-CT	chr7	131428997	CTTT	CT	224489	ExcessHet	0	none	6.330000000000003e-4	0	108	6.330000000000003e-4
chr7-131428997-CTTT-CTT	chr7	131428997	CTTT	CTT	224489	ExcessHet	0	none	0.082801	7	108	0.082801
chr7-131428997-CTTT-CTTTT	chr7	131428997	CTTT	CTTTT	224489	ExcessHet	0	none	0.04030400000000002	0	108	0.04030400000000002
chr7-131428997-CTTT-CTTTTT	chr7	131428997	CTTT	CTTTTT	224489	ExcessHet	0	none	7.030000000000006e-4	0	108	7.030000000000006e-4
chr7-131428997-CTTT-CTTTTTT	chr7	131428997	CTTT	CTTTTTT	224489	ExcessHet	0	none	3.6999999999999985e-5	0	108	3.6999999999999985e-5
chr7-131428997-CTTT-TTTT	chr7	131428997	CTTT	TTTT	224489	ExcessHet	0	none	2.2000000000000003e-5	0	108	2.2000000000000003e-5
chr7-131429195-G-T	chr7	131429195	G	T	325053	PASS	0.035703	afr	0.02393500000000001	3	134	0.035703
chr7-131445750-CTTT-C	chr7	131445750	CTTT	C	334882	ExcessHet	0	none	2.2000000000000003e-5	0	86	2.2000000000000003e-5
chr7-131445750-CTTT-CT	chr7	131445750	CTTT	CT	334882	ExcessHet	0	none	0.00127599999999999	0	86	0.00127599999999999
chr7-131445750-CTTT-CTT	chr7	131445750	CTTT	CTT	334882	ExcessHet	0	none	0.09851	9	86	0.09851
chr7-131445750-CTTT-CTTTT	chr7	131445750	CTTT	CTTTT	334882	ExcessHet	0	none	0.11774800000000002	12	86	0.11774800000000002
chr7-131445750-CTTT-CTTTTT	chr7	131445750	CTTT	CTTTTT	334882	ExcessHet	0	none	0.002013	0	86	0.002013
chr7-131445750-CTTT-CTTTTTT	chr7	131445750	CTTT	CTTTTTT	334882	ExcessHet	0	none	1.0799999999999996e-4	0	86	1.0799999999999996e-4
chr7-131445750-CTTT-CTTTTTTT	chr7	131445750	CTTT	CTTTTTTT	334882	ExcessHet	0	none	0	0	86	1e-6
chr7-131445750-CTTT-CTTTTTTTTTT	chr7	131445750	CTTT	CTTTTTTTTTT	334882	ExcessHet	0	none	0	0	86	1e-6
chr7-131445750-CTTT-TTTT	chr7	131445750	CTTT	TTTT	334882	ExcessHet	0	none	2.2000000000000003e-5	0	86	2.2000000000000003e-5
chr7-131463249-A-G	chr7	131463249	A	G	908	PASS	3e-7	nfe	0	1	134	1e-6
chr7-131470827-G-C	chr7	131470827	G	C	1964008	PASS	0.17661	eas	0.06766600000000002	7	134	0.17661
chr7-131470829-G-A	chr7	131470829	G	A	13993658	PASS	0	none	0	0	134	1e-6
chr7-131470829-G-T	chr7	131470829	G	T	13993658	PASS	0.63123	afr	0.4825589999999994	67	134	0.63123
chr7-131471005-T-C	chr7	131471005	T	C	5645789	PASS	0.47423	nfe	0.393566	60	134	0.47423
chr7-131471053-T-*	chr7	131471053	T	*	40497	PASS	0	none	2.2000000000000003e-5	0	132	2.2000000000000003e-5
chr7-131471053-T-C	chr7	131471053	T	C	40497	PASS	0.0061411	nfe	0.003727	1	132	0.0061411
chr7-131478595-CTTTTTTTTTTT-*	chr7	131478595	CTTTTTTTTTTT	*	2456255	PASS	0	none	2.2000000000000003e-5	0	134	2.2000000000000003e-5
chr7-131478595-CTTTTTTTTTTT-C	chr7	131478595	CTTTTTTTTTTT	C	2456255	PASS	9.3664e-4	mid	7.099999999999998e-5	0	134	9.3664e-4
chr7-131478595-CTTTTTTTTTTT-CT	chr7	131478595	CTTTTTTTTTTT	CT	2456255	PASS	0	none	5.2999999999999994e-5	0	134	5.2999999999999994e-5
chr7-131478595-CTTTTTTTTTTT-CTT	chr7	131478595	CTTTTTTTTTTT	CTT	2456255	PASS	0	none	7.099999999999998e-5	0	134	7.099999999999998e-5
chr7-131478595-CTTTTTTTTTTT-CTTT	chr7	131478595	CTTTTTTTTTTT	CTTT	2456255	PASS	0	none	0	0	134	1e-6
chr7-131478595-CTTTTTTTTTTT-CTTTT	chr7	131478595	CTTTTTTTTTTT	CTTTT	2456255	PASS	0	none	3.6999999999999985e-5	0	134	3.6999999999999985e-5
chr7-131478595-CTTTTTTTTTTT-CTTTTT	chr7	131478595	CTTTTTTTTTTT	CTTTTT	2456255	PASS	0	none	8.9e-5	0	134	8.9e-5
chr7-131478595-CTTTTTTTTTTT-CTTTTTT	chr7	131478595	CTTTTTTTTTTT	CTTTTTT	2456255	PASS	0	none	0	0	134	1e-6
chr7-131478595-CTTTTTTTTTTT-CTTTTTTT	chr7	131478595	CTTTTTTTTTTT	CTTTTTTT	2456255	PASS	0	none	2.5100000000000014e-4	0	134	2.5100000000000014e-4
chr7-131478595-CTTTTTTTTTTT-CTTTTTTTT	chr7	131478595	CTTTTTTTTTTT	CTTTTTTTT	2456255	PASS	0	none	0.002465	0	134	0.002465
chr7-131478595-CTTTTTTTTTTT-CTTTTTTTTT	chr7	131478595	CTTTTTTTTTTT	CTTTTTTTTT	2456255	PASS	0	none	0.019809	0	134	0.019809
chr7-131478595-CTTTTTTTTTTT-CTTTTTTTTTT	chr7	131478595	CTTTTTTTTTTT	CTTTTTTTTTT	2456255	PASS	0	none	0.105433	22	134	0.105433
chr7-131478595-CTTTTTTTTTTT-CTTTTTTTTTTTT	chr7	131478595	CTTTTTTTTTTT	CTTTTTTTTTTTT	2456255	PASS	0	none	0.12774200000000002	27	134	0.12774200000000002
chr7-131478595-CTTTTTTTTTTT-CTTTTTTTTTTTTT	chr7	131478595	CTTTTTTTTTTT	CTTTTTTTTTTTTT	2456255	PASS	0	none	0.164507	31	134	0.164507
chr7-131478595-CTTTTTTTTTTT-CTTTTTTTTTTTTTT	chr7	131478595	CTTTTTTTTTTT	CTTTTTTTTTTTTTT	2456255	PASS	0	none	0.05458400000000002	9	134	0.05458400000000002
chr7-131478595-CTTTTTTTTTTT-CTTTTTTTTTTTTTTT	chr7	131478595	CTTTTTTTTTTT	CTTTTTTTTTTTTTTT	2456255	PASS	0	none	0.01107799999999999	0	134	0.01107799999999999
chr7-131478595-CTTTTTTTTTTT-CTTTTTTTTTTTTTTTT	chr7	131478595	CTTTTTTTTTTT	CTTTTTTTTTTTTTTTT	2456255	PASS	0	none	0.002165	0	134	0.002165
chr7-131478595-CTTTTTTTTTTT-CTTTTTTTTTTTTTTTTT	chr7	131478595	CTTTTTTTTTTT	CTTTTTTTTTTTTTTTTT	2456255	PASS	0	none	4.730000000000004e-4	0	134	4.730000000000004e-4
chr7-131478595-CTTTTTTTTTTT-CTTTTTTTTTTTTTTTTTT	chr7	131478595	CTTTTTTTTTTT	CTTTTTTTTTTTTTTTTTT	2456255	PASS	0	none	7.099999999999998e-5	0	134	7.099999999999998e-5
chr7-131478595-CTTTTTTTTTTT-CTTTTTTTTTTTTTTTTTTT	chr7	131478595	CTTTTTTTTTTT	CTTTTTTTTTTTTTTTTTTT	2456255	PASS	0	none	5.2999999999999994e-5	0	134	5.2999999999999994e-5
chr7-131478595-CTTTTTTTTTTT-CTTTTTTTTTTTTTTTTTTTT	chr7	131478595	CTTTTTTTTTTT	CTTTTTTTTTTTTTTTTTTTT	2456255	PASS	0	none	3.6999999999999985e-5	0	134	3.6999999999999985e-5
chr7-131478595-CTTTTTTTTTTT-CTTTTTTTTTTTTTTTTTTTTTTTTTTTTTTTTTTTTTTTTTTTTTT	chr7	131478595	CTTTTTTTTTTT	CTTTTTTTTTTTTTTTTTTTTTTTTTTTTTTTTTTTTTTTTTTTTTT	2456255	PASS	0	none	0	0	134	1e-6
chr7-131478595-CTTTTTTTTTTT-TTTTTTTTTTTT	chr7	131478595	CTTTTTTTTTTT	TTTTTTTTTTTT	2456255	PASS	0	none	4.270000000000005e-4	0	134	4.270000000000005e-4
chr7-131478617-A-*	chr7	131478617	A	*	5264	PASS	0	none	0.005157	0	122	0.005157
chr7-131478617-A-C	chr7	131478617	A	C	5264	PASS	0	none	0	0	122	1e-6
chr7-131478617-A-T	chr7	131478617	A	T	5264	PASS	0.0021798	sas	0.002891	0	122	0.002891
chr7-131478649-C-A	chr7	131478649	C	A	328	PASS	4.834e-5	nfe	1.88e-4	1	52	1.88e-4
chr7-131478649-C-T	chr7	131478649	C	T	328	PASS	0	none	3.6999999999999985e-5	0	52	3.6999999999999985e-5
chr7-131487775-C-A	chr7	131487775	C	A	29457	PASS	0	none	0	0	134	1e-6
chr7-131487775-C-T	chr7	131487775	C	T	29457	PASS	0.0076154	mid	0.00139899999999999	1	134	0.0076154
chr7-131487964-AATAT-A	chr7	131487964	AATAT	A	26857	PASS	1.5263e-4	nfe	1.0699999999999996e-4	0	10	1.5263e-4
chr7-131487964-AATAT-AAT	chr7	131487964	AATAT	AAT	26857	PASS	0	none	0.006374	0	10	0.006374
chr7-131487964-AATAT-AATATAT	chr7	131487964	AATAT	AATATAT	26857	PASS	0	none	0.003512	0	10	0.003512
chr7-131487964-AATAT-AATATATAT	chr7	131487964	AATAT	AATATATAT	26857	PASS	0	none	0	0	10	1e-6
chr7-131487964-AATAT-TATAT	chr7	131487964	AATAT	TATAT	26857	PASS	0	none	0	0	10	1e-6
chr7-131487981-A-T	chr7	131487981	A	T	11964	PASS	0.0083178	nfe	0.003183	0	2	0.0083178
chr7-131488005-GAATT-G	chr7	131488005	GAATT	G	8395.97	PASS	0.0072292	nfe	0.00183499999999999	0	4	0.0072292
chr7-131488061-CT-C	chr7	131488061	CT	C	2092.97	VQSRTrancheINDEL96.00to97.00	0.005384	eas	7.010000000000006e-4	0	0	0.005384
chr7-131488061-CT-CTT	chr7	131488061	CT	CTT	2092.97	VQSRTrancheINDEL96.00to97.00	0	none	4.03e-4	0	0	4.03e-4
chr7-131492734-CAAAAAAAA-AAAAAAAAA	chr7	131492734	CAAAAAAAA	AAAAAAAAA	41697	PASS	0	none	5.2999999999999994e-5	0	0	5.2999999999999994e-5
chr7-131492734-CAAAAAAAA-C	chr7	131492734	CAAAAAAAA	C	41697	PASS	0	none	0	0	0	1e-6
chr7-131492734-CAAAAAAAA-CA	chr7	131492734	CAAAAAAAA	CA	41697	PASS	0	none	1.27e-4	0	0	1.27e-4
chr7-131492734-CAAAAAAAA-CAA	chr7	131492734	CAAAAAAAA	CAA	41697	PASS	0	none	3.3700000000000044e-4	0	0	3.3700000000000044e-4
chr7-131492734-CAAAAAAAA-CAAA	chr7	131492734	CAAAAAAAA	CAAA	41697	PASS	0	none	6.310000000000003e-4	0	0	6.310000000000003e-4
chr7-131492734-CAAAAAAAA-CAAAA	chr7	131492734	CAAAAAAAA	CAAAA	41697	PASS	0	none	0.00132099999999999	0	0	0.00132099999999999
chr7-131492734-CAAAAAAAA-CAAAAA	chr7	131492734	CAAAAAAAA	CAAAAA	41697	PASS	0	none	0.00183499999999999	0	0	0.00183499999999999
chr7-131492734-CAAAAAAAA-CAAAAAA	chr7	131492734	CAAAAAAAA	CAAAAAA	41697	PASS	0	none	0.004171	0	0	0.004171
chr7-131492734-CAAAAAAAA-CAAAAAAA	chr7	131492734	CAAAAAAAA	CAAAAAAA	41697	PASS	0	none	0.007662	0	0	0.007662
chr7-131492734-CAAAAAAAA-CAAAAAAAAA	chr7	131492734	CAAAAAAAA	CAAAAAAAAA	41697	PASS	0	none	0.00341	0	0	0.00341
chr7-131492734-CAAAAAAAA-CAAAAAAAAAA	chr7	131492734	CAAAAAAAA	CAAAAAAAAAA	41697	PASS	0	none	0.00468	0	0	0.00468
chr7-131492734-CAAAAAAAA-CAAAAAAAAAAA	chr7	131492734	CAAAAAAAA	CAAAAAAAAAAA	41697	PASS	0	none	0.00110399999999999	0	0	0.00110399999999999
chr7-131492734-CAAAAAAAA-CAAAAAAAAAAAA	chr7	131492734	CAAAAAAAA	CAAAAAAAAAAAA	41697	PASS	0	none	3.810000000000003e-4	0	0	3.810000000000003e-4
chr7-131492734-CAAAAAAAA-CAAAAAAAAAAAAA	chr7	131492734	CAAAAAAAA	CAAAAAAAAAAAAA	41697	PASS	0	none	3.6999999999999985e-5	0	0	3.6999999999999985e-5
chr7-131492734-CAAAAAAAA-CCCAAAAAAAAAAA	chr7	131492734	CAAAAAAAA	CCCAAAAAAAAAAA	41697	PASS	0	none	9e-6	0	0	9e-6
chr7-131492734-CAAAAAAAA-CTAAAAAAAAAAAA	chr7	131492734	CAAAAAAAA	CTAAAAAAAAAAAA	41697	PASS	0	none	0	0	0	1e-6
chr7-131504012-A-G	chr7	131504012	A	G	438657	PASS	0.072048	nfe	0.04848900000000002	7	90	0.072048
chr7-131504079-C-T	chr7	131504079	C	T	8987	PASS	0.0012267	nfe	6.100000000000004e-4	1	134	0.0012267
chr7-131505722-C-T	chr7	131505722	C	T	123544	PASS	0.017417	sas	0.00854799999999998	1	134	0.017417
chr7-131505723-G-A	chr7	131505723	G	A	751051	PASS	0.16805	eas	0.063704	7	134	0.16805
chr7-131505735-G-*	chr7	131505735	G	*	5257	PASS	0	none	2.2000000000000003e-5	0	134	2.2000000000000003e-5
chr7-131505735-G-A	chr7	131505735	G	A	5257	PASS	4.3967e-4	nfe	2.09e-4	1	134	4.3967e-4
chr7-131505795-C-G	chr7	131505795	C	G	13975510	PASS	0.76405	mid	0.6342900000000005	84	134	0.76405
chr7-131505828-C-CT	chr7	131505828	C	CT	33527.97	PASS	0.0025147	nfe	9.160000000000004e-4	1	134	0.0025147
chr7-131505937-T-C	chr7	131505937	T	C	11491759	PASS	0.43475	amr	0.35221499999999967	48	134	0.43475
chr7-131506122-CT-C	chr7	131506122	CT	C	591569.97	PASS	0.11033	afr	0.01714400000000001	2	134	0.11033
chr7-131506254-G-A	chr7	131506254	G	A	2802493	PASS	0.089431	nfe	0.06702300000000001	11	134	0.089431
chr7-131506702-A-G	chr7	131506702	A	G	2356112	PASS	0.077085	nfe	0.058327	10	134	0.077085
chr7-131506777-A-G	chr7	131506777	A	G	17706659	PASS	0.77834	mid	0.6262770000000003	84	134	0.77834
chr7-131506795-TC-T	chr7	131506795	TC	T	16926196.97	PASS	0.79577	mid	0.6550000000000001	84	134	0.79577
chr7-131506839-C-*	chr7	131506839	C	*	479	PASS	0	none	0	0	134	1e-6
chr7-131506839-C-A	chr7	131506839	C	A	479	PASS	0	none	0	0	134	1e-6
chr7-131506839-C-T	chr7	131506839	C	T	479	PASS	8.079e-5	nfe	0	1	134	8.079e-5
chr7-131506850-A-G	chr7	131506850	A	G	11587634	PASS	0.76261	mid	0.6214320000000002	84	134	0.76261
chr7-131506932-T-C	chr7	131506932	T	C	5711441	PASS	0.5094	mid	0.394674	53	134	0.5094
chr7-131507002-C-A	chr7	131507002	C	A	492046	PASS	0.28478	afr	0.079214	9	122	0.28478
chr7-131507031-G-A	chr7	131507031	G	A	409704	PASS	0.27682	afr	0.07723200000000002	9	84	0.27682
chr7-131507031-G-C	chr7	131507031	G	C	409704	PASS	0	none	0	0	84	1e-6
chr7-131508936-C-A	chr7	131508936	C	A	2676750	PASS	0.34924	afr	0.089808	5	134	0.34924
chr7-131508980-C-T	chr7	131508980	C	T	1931516	PASS	0.21573	eas	0.05498500000000001	5	134	0.21573
chr7-131509104-G-C	chr7	131509104	G	C	5026097	PASS	0.22777	mid	0.16079100000000002	17	134	0.22777
chr7-131509126-C-T	chr7	131509126	C	T	4614352	PASS	0.23044	mid	0.160387	17	134	0.23044
chr7-131509181-G-A	chr7	131509181	G	A	83356	PASS	0.0071071	nfe	0.003094	1	134	0.0071071
chr7-131509496-G-C	chr7	131509496	G	C	1473084	PASS	0.076567	nfe	0.05463800000000002	9	134	0.076567
chr7-131509602-G-A	chr7	131509602	G	A	94113	PASS	0.011984	nfe	0.006163	1	134	0.011984
chr7-131509633-G-A	chr7	131509633	G	A	1877433	PASS	0.22637	mid	0.153198	17	134	0.22637
chr7-131510403-C-T	chr7	131510403	C	T	1994051	PASS	0.82964	eas	0.28948999999999947	0	0	0.82964
chr7-131510772-T-C	chr7	131510772	T	C	2546964	PASS	0.077234	nfe	0.056215	9	134	0.077234
chr7-131510776-G-T	chr7	131510776	G	T	22159190	PASS	0.59044	eas	0.4245759999999998	63	134	0.59044
chr7-131510953-G-A	chr7	131510953	G	A	30795389	PASS	0.58768	eas	0.395431	63	134	0.58768
chr7-131511200-C-T	chr7	131511200	C	T	30587579	PASS	0.58513	eas	0.3942959999999999	63	134	0.58513
chr7-131511303-C-T	chr7	131511303	C	T	12077933	PASS	0.23774	mid	0.170352	20	134	0.23774
chr7-131511447-T-C	chr7	131511447	T	C	6061589	PASS	0.23828	mid	0.17266800000000002	20	134	0.23828
chr7-131520034-T-A	chr7	131520034	T	A	1105791	PASS	0	none	0	0	2	1e-6
chr7-131520034-T-C	chr7	131520034	T	C	1105791	PASS	0.56289	eas	0.27124	1	2	0.56289
chr7-131556270-GGGCGACGGCGAC-AGGCGACGGCGAC	chr7	131556270	GGGCGACGGCGAC	AGGCGACGGCGAC	11843866	PASS	0	none	9e-6	0	134	9e-6
chr7-131556270-GGGCGACGGCGAC-CGGCGACGGCGAC	chr7	131556270	GGGCGACGGCGAC	CGGCGACGGCGAC	11843866	PASS	0	none	0	0	134	1e-6
chr7-131556270-GGGCGACGGCGAC-G	chr7	131556270	GGGCGACGGCGAC	G	11843866	PASS	0.12979	afr	0.00995399999999998	0	134	0.12979
chr7-131556270-GGGCGACGGCGAC-GGGCGAAGGCGACGGCGAC	chr7	131556270	GGGCGACGGCGAC	GGGCGAAGGCGACGGCGAC	11843866	PASS	0	none	0	0	134	1e-6
chr7-131556270-GGGCGACGGCGAC-GGGCGAC	chr7	131556270	GGGCGACGGCGAC	GGGCGAC	11843866	PASS	0	none	0.2863069999999999	38	134	0.2863069999999999
chr7-131556270-GGGCGACGGCGAC-GGGCGACGGCGACGGCGAC	chr7	131556270	GGGCGACGGCGAC	GGGCGACGGCGACGGCGAC	11843866	PASS	0	none	0.25048699999999935	38	134	0.25048699999999935
chr7-131556270-GGGCGACGGCGAC-GGGCGACGGCGACGGCGACGGCGAC	chr7	131556270	GGGCGACGGCGAC	GGGCGACGGCGACGGCGACGGCGAC	11843866	PASS	0	none	2.2000000000000003e-5	0	134	2.2000000000000003e-5
chr7-131556270-GGGCGACGGCGAC-GGGCGACGGCGACGGCGACGGCGAGGGCGACGGCGACGGCGAC	chr7	131556270	GGGCGACGGCGAC	GGGCGACGGCGACGGCGACGGCGAGGGCGACGGCGACGGCGAC	11843866	PASS	0	none	0	0	134	1e-6
chr7-131556270-GGGCGACGGCGAC-GGGCGATGGCGACGGCGAC	chr7	131556270	GGGCGACGGCGAC	GGGCGATGGCGACGGCGAC	11843866	PASS	0	none	0	0	134	1e-6
chr7-131556271-G-*	chr7	131556271	G	*	41.97	PASS	0	none	0.3304649999999997	44	128	0.3304649999999997
chr7-131556271-G-GGCGACA	chr7	131556271	G	GGCGACA	41.97	PASS	0	none	0	0	128	1e-6
chr7-131556275-ACGGCGACGGCGACGG-*	chr7	131556275	ACGGCGACGGCGACGG	*	3059.97	PASS	0	none	0.3304649999999997	44	128	0.3304649999999997
chr7-131556275-ACGGCGACGGCGACGG-A	chr7	131556275	ACGGCGACGGCGACGG	A	3059.97	PASS	8.5982e-4	sas	1.0799999999999996e-4	0	128	8.5982e-4
chr7-131556275-ACGGCGACGGCGACGG-ACGACGGCGACGG	chr7	131556275	ACGGCGACGGCGACGG	ACGACGGCGACGG	3059.97	PASS	0	none	0	0	128	1e-6
chr7-131556276-C-*	chr7	131556276	C	*	5908.97	PASS	0	none	0.33070799999999967	44	128	0.33070799999999967
chr7-131556276-C-CGGCGAT	chr7	131556276	C	CGGCGAT	5908.97	PASS	3.2084e-4	afr	3.6999999999999985e-5	0	128	3.2084e-4
chr7-131556326-G-A	chr7	131556326	G	A	3899974	PASS	0.32403	sas	0.27828799999999954	39	134	0.32403
chr7-131556667-GGCCCCCGCCCCC-G	chr7	131556667	GGCCCCCGCCCCC	G	157596.97	VQSRTrancheINDEL99.50to99.90	0	none	3.3700000000000044e-4	0	0	3.3700000000000044e-4
chr7-131556667-GGCCCCCGCCCCC-GGCCCCCGCCCCCGCCCCC	chr7	131556667	GGCCCCCGCCCCC	GGCCCCCGCCCCCGCCCCC	157596.97	VQSRTrancheINDEL99.50to99.90	0	none	0.05481200000000001	0	0	0.05481200000000001
chr7-131556667-GGCCCCCGCCCCC-GGCCCCCGCCCCCGCCCCCGCCCCC	chr7	131556667	GGCCCCCGCCCCC	GGCCCCCGCCCCCGCCCCCGCCCCC	157596.97	VQSRTrancheINDEL99.50to99.90	0	none	0.002781	0	0	0.002781
chr7-131661874-GTTTC-G	chr7	131661874	GTTTC	G	37148.97	PASS	6.4952e-4	nfe	4.730000000000004e-4	1	134	6.4952e-4
chr7-131661874-GTTTC-GTTTCTTTC	chr7	131661874	GTTTC	GTTTCTTTC	37148.97	PASS	0	none	6.570000000000002e-4	0	134	6.570000000000002e-4
chr7-131662078-G-A	chr7	131662078	G	A	3364	VQSRTrancheSNP99.90to99.95	1.0429e-4	amr	0	1	134	1.0429e-4
chr7-131662250-T-C	chr7	131662250	T	C	15778873	PASS	0.33053	amr	0.21415	27	134	0.33053
chr7-131662422-C-T	chr7	131662422	C	T	5678973	VQSRTrancheSNP99.80to99.90	0.17852	afr	0.08701700000000002	13	134	0.17852
chr7-131662538-AC-A	chr7	131662538	AC	A	65203923.97	VQSRTrancheINDEL97.00to99.00	0.99592	nfe	0.935096	132	134	0.99592
chr7-131662546-C-G	chr7	131662546	C	G	1496856	VQSRTrancheSNP99.70to99.80	0.25154	afr	0.030062	1	134	0.25154
chr7-131662594-C-T	chr7	131662594	C	T	17617	VQSRTrancheSNP99.90to99.95	0.0036411	eas	2.09e-4	1	134	0.0036411
chr7-131662595-G-A	chr7	131662595	G	A	1319406	VQSRTrancheSNP99.70to99.80	0.24213	afr	0.02982300000000001	1	134	0.24213
chr7-131662615-C-T	chr7	131662615	C	T	45164844	PASS	0.99614	nfe	0.935042	132	134	0.99614
chr7-131662640-C-T	chr7	131662640	C	T	1103953	VQSRTrancheSNP99.70to99.80	0.25208	afr	0.030062	1	134	0.25208
chr7-131702386-T-C	chr7	131702386	T	C	2738933	PASS	0.76588	afr	0.31874499999999967	41	94	0.76588
chr7-131702415-C-T	chr7	131702415	C	T	29438	PASS	0.10935	afr	0.003999	0	60	0.10935
chr7-131753632-CTTTTT-ATTTTT	chr7	131753632	CTTTTT	ATTTTT	1411368	ExcessHet	0	none	0	0	100	1e-6
chr7-131753632-CTTTTT-C	chr7	131753632	CTTTTT	C	1411368	ExcessHet	0	none	0	0	100	1e-6
chr7-131753632-CTTTTT-CT	chr7	131753632	CTTTTT	CT	1411368	ExcessHet	0	none	5.870000000000005e-4	0	100	5.870000000000005e-4
chr7-131753632-CTTTTT-CTT	chr7	131753632	CTTTTT	CTT	1411368	ExcessHet	0	none	0.01015399999999999	0	100	0.01015399999999999
chr7-131753632-CTTTTT-CTTT	chr7	131753632	CTTTTT	CTTT	1411368	ExcessHet	0	none	0.01518199999999998	3	100	0.01518199999999998
chr7-131753632-CTTTTT-CTTTT	chr7	131753632	CTTTTT	CTTTT	1411368	ExcessHet	0	none	0.08854500000000001	11	100	0.08854500000000001
chr7-131753632-CTTTTT-CTTTTTT	chr7	131753632	CTTTTT	CTTTTTT	1411368	ExcessHet	0	none	0.28962999999999944	37	100	0.28962999999999944
chr7-131753632-CTTTTT-CTTTTTTT	chr7	131753632	CTTTTT	CTTTTTTT	1411368	ExcessHet	0	none	0.036436	5	100	0.036436
chr7-131753632-CTTTTT-CTTTTTTTT	chr7	131753632	CTTTTT	CTTTTTTTT	1411368	ExcessHet	0	none	0.00191399999999999	0	100	0.00191399999999999
chr7-131753632-CTTTTT-CTTTTTTTTT	chr7	131753632	CTTTTT	CTTTTTTTTT	1411368	ExcessHet	0	none	2.09e-4	0	100	2.09e-4
chr7-131753632-CTTTTT-CTTTTTTTTTT	chr7	131753632	CTTTTT	CTTTTTTTTTT	1411368	ExcessHet	0	none	9e-6	0	100	9e-6
chr7-131753632-CTTTTT-TTTTTT	chr7	131753632	CTTTTT	TTTTTT	1411368	ExcessHet	0	none	9e-6	0	100	9e-6
chr7-131753683-T-C	chr7	131753683	T	C	91728	PASS	0.11922	afr	0.00932799999999998	1	132	0.11922
chr7-131753721-GTCTCTCTC-CTCTCTCTC	chr7	131753721	GTCTCTCTC	CTCTCTCTC	1811942	ExcessHet	0	none	3.6999999999999985e-5	0	128	3.6999999999999985e-5
chr7-131753721-GTCTCTCTC-G	chr7	131753721	GTCTCTCTC	G	1811942	ExcessHet	6.194e-5	sas	2.2000000000000003e-5	0	128	6.194e-5
chr7-131753721-GTCTCTCTC-GACTCTCTCTC	chr7	131753721	GTCTCTCTC	GACTCTCTCTC	1811942	ExcessHet	0	none	0	0	128	1e-6
chr7-131753721-GTCTCTCTC-GTC	chr7	131753721	GTCTCTCTC	GTC	1811942	ExcessHet	0	none	0.00191599999999999	0	128	0.00191599999999999
chr7-131753721-GTCTCTCTC-GTCTC	chr7	131753721	GTCTCTCTC	GTCTC	1811942	ExcessHet	0	none	0.03300600000000001	7	128	0.03300600000000001
chr7-131753721-GTCTCTCTC-GTCTCTC	chr7	131753721	GTCTCTCTC	GTCTCTC	1811942	ExcessHet	0	none	0.3508879999999996	56	128	0.3508879999999996
chr7-131753721-GTCTCTCTC-GTCTCTCTCTC	chr7	131753721	GTCTCTCTC	GTCTCTCTCTC	1811942	ExcessHet	0	none	0.02289900000000001	0	128	0.02289900000000001
chr7-131753721-GTCTCTCTC-GTCTCTCTCTCTC	chr7	131753721	GTCTCTCTC	GTCTCTCTCTCTC	1811942	ExcessHet	0	none	9.640000000000004e-4	0	128	9.640000000000004e-4
chr7-131753721-GTCTCTCTC-GTCTCTCTCTCTCTCTC	chr7	131753721	GTCTCTCTC	GTCTCTCTCTCTCTCTC	1811942	ExcessHet	0	none	9e-6	0	128	9e-6
chr7-131753723-C-*	chr7	131753723	C	*	229	PASS	0	none	0.38734599999999986	63	126	0.38734599999999986
chr7-131753723-C-A	chr7	131753723	C	A	229	PASS	0	none	0	0	126	1e-6
chr7-131753723-C-G	chr7	131753723	C	G	229	PASS	0.0081909	nfe	3.160000000000005e-4	0	126	0.0081909
chr7-131753724-TC-*	chr7	131753724	TC	*	66	PASS	0	none	0.03574100000000001	7	96	0.03574100000000001
chr7-131753724-TC-AC	chr7	131753724	TC	AC	66	PASS	0	none	0	0	96	1e-6
chr7-131753724-TC-GC	chr7	131753724	TC	GC	66	PASS	0	none	2.2000000000000003e-5	0	96	2.2000000000000003e-5
chr7-131753724-TC-T	chr7	131753724	TC	T	66	PASS	0	none	9e-6	0	96	9e-6
chr7-131753725-CT-*	chr7	131753725	CT	*	503	PASS	0	none	0.03575200000000001	7	80	0.03575200000000001
chr7-131753725-CT-AT	chr7	131753725	CT	AT	503	PASS	0	none	2.2000000000000003e-5	0	80	2.2000000000000003e-5
chr7-131753725-CT-C	chr7	131753725	CT	C	503	PASS	0	none	0	0	80	1e-6
chr7-131753725-CT-GT	chr7	131753725	CT	GT	503	PASS	0	none	5.170000000000002e-4	0	80	5.170000000000002e-4
chr7-131753775-T-C	chr7	131753775	T	C	171051	PASS	0.11637	afr	0.00953699999999999	1	134	0.11637
chr7-131754113-T-C	chr7	131754113	T	C	15019790	PASS	0.82798	afr	0.5660550000000002	80	134	0.82798
chr7-131754259-G-A	chr7	131754259	G	A	857520	PASS	0.26052	eas	0.09002200000000002	15	134	0.26052
chr7-131754290-G-C	chr7	131754290	G	C	72857	PASS	0	none	9e-6	0	134	9e-6
chr7-131754290-G-T	chr7	131754290	G	T	72857	PASS	0.12712	afr	0.00867799999999999	1	134	0.12712
chr7-131893062-GTTTTTT-G	chr7	131893062	GTTTTTT	G	694265	VQSRTrancheINDEL95.00to96.00	1.9133e-4	sas	3.6999999999999985e-5	0	0	1.9133e-4
chr7-131893062-GTTTTTT-GT	chr7	131893062	GTTTTTT	GT	694265	VQSRTrancheINDEL95.00to96.00	0	none	5.160000000000003e-4	0	0	5.160000000000003e-4
chr7-131893062-GTTTTTT-GTT	chr7	131893062	GTTTTTT	GTT	694265	VQSRTrancheINDEL95.00to96.00	0	none	0.00336	0	0	0.00336
chr7-131893062-GTTTTTT-GTTT	chr7	131893062	GTTTTTT	GTTT	694265	VQSRTrancheINDEL95.00to96.00	0	none	0.01330799999999999	0	0	0.01330799999999999
chr7-131893062-GTTTTTT-GTTTT	chr7	131893062	GTTTTTT	GTTTT	694265	VQSRTrancheINDEL95.00to96.00	0	none	0.051777	0	0	0.051777
chr7-131893062-GTTTTTT-GTTTTT	chr7	131893062	GTTTTTT	GTTTTT	694265	VQSRTrancheINDEL95.00to96.00	0	none	0.12494700000000002	0	0	0.12494700000000002
chr7-131893062-GTTTTTT-GTTTTTTT	chr7	131893062	GTTTTTT	GTTTTTTT	694265	VQSRTrancheINDEL95.00to96.00	0	none	0.07516000000000002	0	0	0.07516000000000002
chr7-131893062-GTTTTTT-GTTTTTTTT	chr7	131893062	GTTTTTT	GTTTTTTTT	694265	VQSRTrancheINDEL95.00to96.00	0	none	0.01490499999999998	0	0	0.01490499999999998
chr7-131893062-GTTTTTT-GTTTTTTTTT	chr7	131893062	GTTTTTT	GTTTTTTTTT	694265	VQSRTrancheINDEL95.00to96.00	0	none	0.002781	0	0	0.002781
chr7-131893062-GTTTTTT-GTTTTTTTTTT	chr7	131893062	GTTTTTT	GTTTTTTTTTT	694265	VQSRTrancheINDEL95.00to96.00	0	none	3.590000000000004e-4	0	0	3.590000000000004e-4
chr7-131893062-GTTTTTT-GTTTTTTTTTTT	chr7	131893062	GTTTTTT	GTTTTTTTTTTT	694265	VQSRTrancheINDEL95.00to96.00	0	none	3.6999999999999985e-5	0	0	3.6999999999999985e-5
chr7-131893062-GTTTTTT-GTTTTTTTTTTTT	chr7	131893062	GTTTTTT	GTTTTTTTTTTTT	694265	VQSRTrancheINDEL95.00to96.00	0	none	0	0	0	1e-6
chr7-131893062-GTTTTTT-TTTTTTT	chr7	131893062	GTTTTTT	TTTTTTT	694265	VQSRTrancheINDEL95.00to96.00	0	none	1.6699999999999994e-4	0	0	1.6699999999999994e-4
chr7-131893063-T-*	chr7	131893063	T	*	54	PASS	0	none	0.18742400000000004	0	0	0.18742400000000004
chr7-131893063-T-G	chr7	131893063	T	G	54	PASS	0	none	6.999999999999998e-5	0	0	6.999999999999998e-5
chr7-131893407-A-C	chr7	131893407	A	C	5216390	PASS	0.99524	nfe	0.6450670000000006	0	0	0.99524
chr7-132130359-C-G	chr7	132130359	C	G	8903422	PASS	0	none	0	0	134	1e-6
chr7-132130359-C-T	chr7	132130359	C	T	8903422	PASS	0.80382	eas	0.6413290000000007	95	134	0.80382
chr7-132130461-G-A	chr7	132130461	G	A	16226859	PASS	0.80534	eas	0.6425470000000006	95	134	0.80534
chr7-132130551-A-G	chr7	132130551	A	G	33010439	PASS	0.93499	eas	0.863947	115	134	0.93499
chr7-132130584-G-A	chr7	132130584	G	A	23477175	PASS	0.80558	eas	0.7163560000000002	101	134	0.80558
chr7-132132967-T-G	chr7	132132967	T	G	1192401	PASS	0.32081	afr	0.06763900000000002	6	134	0.32081
chr7-132132976-C-T	chr7	132132976	C	T	1486472	PASS	0.46753	afr	0.08358400000000002	6	134	0.46753
chr7-132133091-T-C	chr7	132133091	T	C	3273311	PASS	0.27269	amr	0.11661100000000002	17	134	0.27269
chr7-132145321-G-A	chr7	132145321	G	A	4885415	PASS	0.77543	afr	0.12941	9	134	0.77543
chr7-132145327-C-T	chr7	132145327	C	T	4778013	PASS	0.7755	afr	0.129356	9	134	0.7755
chr7-132145569-G-A	chr7	132145569	G	A	1092226	PASS	0.73838	afr	0.120062	5	104	0.73838
chr7-132146360-G-A	chr7	132146360	G	A	55380	PASS	0.0031509	nfe	0.002339	1	134	0.0031509
chr7-132146793-C-T	chr7	132146793	C	T	2471438	PASS	0.76467	afr	0.127231	9	134	0.76467
chr7-132147786-T-C	chr7	132147786	T	C	1503643	PASS	0.77373	afr	0.128953	9	134	0.77373
chr7-132147801-C-A	chr7	132147801	C	A	27749	PASS	0.0047152	nfe	0.002065	1	134	0.0047152
chr7-132147801-C-T	chr7	132147801	C	T	27749	PASS	0	none	0	0	134	1e-6
chr7-132147868-A-G	chr7	132147868	A	G	23705573	PASS	0.99176	eas	0.983223	133	134	0.99176
chr7-132148666-G-A	chr7	132148666	G	A	2921460	PASS	0.31695	afr	0.071496	7	134	0.31695
chr7-132148668-T-C	chr7	132148668	T	C	4819754	PASS	0.77425	afr	0.129275	9	134	0.77425
chr7-132148706-A-T	chr7	132148706	A	T	3122137	PASS	0.77442	afr	0.129275	9	134	0.77442
chr7-132159428-C-T	chr7	132159428	C	T	389091	PASS	0.026971	nfe	0.02012600000000002	2	134	0.026971
chr7-132159752-G-A	chr7	132159752	G	A	32182	PASS	0.0052833	mid	0.00152199999999999	1	134	0.0052833
chr7-132164134-G-A	chr7	132164134	G	A	523335	PASS	0.038093	mid	0.016591	3	134	0.038093
chr7-132165017-G-T	chr7	132165017	G	T	110368	PASS	0.019559	nfe	0.01259599999999999	2	134	0.019559
chr7-132165222-A-G	chr7	132165222	A	G	1442920	PASS	0.41014	afr	0.10422400000000002	11	134	0.41014
chr7-132165227-C-*	chr7	132165227	C	*	17990	PASS	0	none	0	0	134	1e-6
chr7-132165227-C-A	chr7	132165227	C	A	17990	PASS	3e-7	nfe	0	0	134	1e-6
chr7-132165227-C-G	chr7	132165227	C	G	17990	PASS	6.1547e-4	sas	2.2000000000000003e-5	0	134	6.1547e-4
chr7-132165227-C-T	chr7	132165227	C	T	17990	PASS	0.0020933	nfe	0.00101199999999999	1	134	0.0020933
chr7-132168225-C-T	chr7	132168225	C	T	3477777	PASS	0.51716	afr	0.17741	22	134	0.51716
chr7-132168230-G-C	chr7	132168230	G	C	3526626	PASS	0.53749	afr	0.179296	22	134	0.53749
chr7-132168390-G-A	chr7	132168390	G	A	4256	PASS	9.754e-5	afr	8.9e-5	1	134	9.754e-5
chr7-132168673-C-A	chr7	132168673	C	A	603124	PASS	0.074628	nfe	0.04854700000000001	9	134	0.074628
chr7-132168673-C-CGG	chr7	132168673	C	CGG	603124	PASS	0	none	0	0	134	1e-6
chr7-132174636-G-T	chr7	132174636	G	T	1394630	PASS	0.31265	sas	0.133472	11	134	0.31265
chr7-132174737-G-A	chr7	132174737	G	A	10715800	PASS	0.92682	afr	0.650588	75	134	0.92682
chr7-132174737-G-C	chr7	132174737	G	C	10715800	PASS	0	none	0	0	134	1e-6
chr7-132174919-G-T	chr7	132174919	G	T	718514	PASS	0.22405	eas	0.033384	6	134	0.22405
chr7-132175058-A-G	chr7	132175058	A	G	3191917	PASS	0.41024	amr	0.2853889999999999	41	134	0.41024
chr7-132179603-T-C	chr7	132179603	T	C	24411	PASS	0.0015948	sas	9.160000000000004e-4	1	134	0.0015948
chr7-132179620-A-G	chr7	132179620	A	G	2890995	PASS	0.46102	afr	0.12134300000000002	13	134	0.46102
chr7-132179648-G-*	chr7	132179648	G	*	1680711	PASS	0	none	0.00166899999999999	0	134	0.00166899999999999
chr7-132179648-G-A	chr7	132179648	G	A	1680711	PASS	0.27379	afr	0.058621	6	134	0.27379
chr7-132179648-G-T	chr7	132179648	G	T	1680711	PASS	7.39e-6	nfe	0	0	134	7.39e-6
chr7-132179832-T-C	chr7	132179832	T	C	34844445	PASS	0.92914	afr	0.6621750000000003	78	134	0.92914
chr7-132180714-G-A	chr7	132180714	G	A	45237	PASS	0.003202	nfe	0.00135099999999999	1	134	0.003202
chr7-132181324-C-T	chr7	132181324	C	T	843212	PASS	0.20153	amr	0.02290300000000001	3	134	0.20153
chr7-132181358-G-A	chr7	132181358	G	A	45806	PASS	2.1577e-4	nfe	1.6699999999999994e-4	0	20	2.1577e-4
chr7-132181358-G-C	chr7	132181358	G	C	45806	PASS	0.030905	eas	0.01357699999999999	2	20	0.030905
chr7-132181361-T-A	chr7	132181361	T	A	22169	PASS	0.01746	eas	0.00992499999999998	1	26	0.01746
chr7-132181361-T-C	chr7	132181361	T	C	22169	PASS	0	none	0	0	26	1e-6
chr7-132181372-T-A	chr7	132181372	T	A	37562	PASS	0.02891	eas	0.01229499999999998	5	18	0.02891
chr7-132181376-T-A	chr7	132181376	T	A	17399	PASS	0.0090019	eas	0.00666	5	22	0.0090019
chr7-132181447-C-T	chr7	132181447	C	T	2578417	PASS	0.16756	afr	0.05910300000000002	7	134	0.16756
chr7-132181957-C-G	chr7	132181957	C	G	1947972	PASS	0.22809	amr	0.080205	10	134	0.22809
chr7-132182058-A-G	chr7	132182058	A	G	4292029	PASS	0.37443	eas	0.12674700000000003	7	134	0.37443
chr7-132182074-A-G	chr7	132182074	A	G	4288308	PASS	0.37183	eas	0.11774	7	134	0.37183
chr7-132182213-A-G	chr7	132182213	A	G	8214208	PASS	0.38927	amr	0.25726099999999974	36	134	0.38927
chr7-132182267-C-G	chr7	132182267	C	G	595	PASS	1.403e-5	nfe	0	1	134	1.403e-5
chr7-132185193-A-G	chr7	132185193	A	G	373430	PASS	0.19454	amr	0.03115100000000001	3	134	0.19454
chr7-132185281-G-A	chr7	132185281	G	A	680	PASS	2.929e-5	nfe	0	1	134	2.929e-5
chr7-132185330-C-T	chr7	132185330	C	T	98642	PASS	0.0084868	nfe	0.00355	1	134	0.0084868
chr7-132185349-A-G	chr7	132185349	A	G	923028	PASS	0.20677	amr	0.031869	3	134	0.20677
chr7-132185583-C-A	chr7	132185583	C	A	1514441	PASS	0.36341	afr	0.137884	14	134	0.36341
chr7-132198552-C-T	chr7	132198552	C	T	295997	PASS	0.015512	nfe	0.00966699999999999	1	134	0.015512
chr7-132202556-C-T	chr7	132202556	C	T	262755	PASS	0.19581	amr	0.02010000000000002	2	134	0.19581
chr7-132202612-C-T	chr7	132202612	C	T	6604	PASS	7.8838e-4	nfe	1.0799999999999996e-4	1	134	7.8838e-4
chr7-132203192-G-T	chr7	132203192	G	T	8432	PASS	7.0862e-4	nfe	3.160000000000005e-4	1	134	7.0862e-4
chr7-132203299-TGCTAGGCCCCAGCC-*	chr7	132203299	TGCTAGGCCCCAGCC	*	2563185	PASS	0	none	0	0	78	1e-6
chr7-132203299-TGCTAGGCCCCAGCC-AGCTAGGCCCCAGCC	chr7	132203299	TGCTAGGCCCCAGCC	AGCTAGGCCCCAGCC	2563185	PASS	0	none	1.0799999999999996e-4	0	78	1.0799999999999996e-4
chr7-132203299-TGCTAGGCCCCAGCC-T	chr7	132203299	TGCTAGGCCCCAGCC	T	2563185	PASS	0.16288	sas	0.06927400000000002	4	78	0.16288
chr7-132203538-G-C	chr7	132203538	G	C	156012	PASS	0.02174	mid	0.007301	1	134	0.02174
chr7-132223485-CACA-C	chr7	132223485	CACA	C	1524558.97	PASS	0.060408	nfe	0.04601200000000002	12	134	0.060408
chr7-132223709-T-C	chr7	132223709	T	C	7386973	PASS	0.62001	eas	0.3911659999999999	44	132	0.62001
chr7-132226132-G-A	chr7	132226132	G	A	828940	PASS	0.059732	nfe	0.04305100000000001	12	134	0.059732
chr7-132226300-G-A	chr7	132226300	G	A	565	PASS	3.2e-7	nfe	0	1	134	1e-6
chr7-132226362-C-T	chr7	132226362	C	T	4694	PASS	9.913e-5	nfe	1.47e-4	1	134	1.47e-4
chr7-132226363-G-A	chr7	132226363	G	A	708070	PASS	2.3925e-4	afr	3.6999999999999985e-5	0	132	2.3925e-4
chr7-132226363-G-T	chr7	132226363	G	T	708070	PASS	0.11149	afr	0.052043	6	132	0.11149
chr7-132227309-A-G	chr7	132227309	A	G	169131	PASS	0.016102000000000002	mid	0.01031999999999999	1	134	0.016102000000000002
chr7-132227324-T-A	chr7	132227324	T	A	8217588	PASS	0.68071	eas	0.46946699999999936	59	134	0.68071
chr7-132227518-G-C	chr7	132227518	G	C	763186	PASS	0.19	amr	0.01930700000000001	2	134	0.19
chr7-132228529-GATGCT-AATGCT	chr7	132228529	GATGCT	AATGCT	2334124	PASS	0	none	0.145795	18	134	0.145795
chr7-132228529-GATGCT-G	chr7	132228529	GATGCT	G	2334124	PASS	0	none	0	0	134	1e-6
chr7-132228615-A-G	chr7	132228615	A	G	2191315	PASS	0.33236	amr	0.190345	20	134	0.33236
chr7-132241157-C-T	chr7	132241157	C	T	38196	PASS	0.0030989	nfe	0.00179199999999999	1	134	0.0030989
chr7-132384745-TACACACACACACACACACACACACACACACAC-*	chr7	132384745	TACACACACACACACACACACACACACACACAC	*	2645379	PASS	0	none	2.2000000000000003e-5	0	0	2.2000000000000003e-5
chr7-132384745-TACACACACACACACACACACACACACACACAC-CACACACACACACACACACACACACACACACAC	chr7	132384745	TACACACACACACACACACACACACACACACAC	CACACACACACACACACACACACACACACACAC	2645379	PASS	0	none	9e-6	0	0	9e-6
chr7-132384745-TACACACACACACACACACACACACACACACAC-T	chr7	132384745	TACACACACACACACACACACACACACACACAC	T	2645379	PASS	0	none	0	0	0	1e-6
chr7-132384745-TACACACACACACACACACACACACACACACAC-TACAC	chr7	132384745	TACACACACACACACACACACACACACACACAC	TACAC	2645379	PASS	0	none	9e-6	0	0	9e-6
chr7-132384745-TACACACACACACACACACACACACACACACAC-TACACACACAC	chr7	132384745	TACACACACACACACACACACACACACACACAC	TACACACACAC	2645379	PASS	0	none	9e-6	0	0	9e-6
chr7-132384745-TACACACACACACACACACACACACACACACAC-TACACACACACAC	chr7	132384745	TACACACACACACACACACACACACACACACAC	TACACACACACAC	2645379	PASS	0	none	3.6999999999999985e-5	0	0	3.6999999999999985e-5
chr7-132384745-TACACACACACACACACACACACACACACACAC-TACACACACACACAC	chr7	132384745	TACACACACACACACACACACACACACACACAC	TACACACACACACAC	2645379	PASS	0	none	0.00181099999999999	0	0	0.00181099999999999
chr7-132384745-TACACACACACACACACACACACACACACACAC-TACACACACACACACAC	chr7	132384745	TACACACACACACACACACACACACACACACAC	TACACACACACACACAC	2645379	PASS	0	none	1.6699999999999994e-4	0	0	1.6699999999999994e-4
chr7-132384745-TACACACACACACACACACACACACACACACAC-TACACACACACACACACAC	chr7	132384745	TACACACACACACACACACACACACACACACAC	TACACACACACACACACAC	2645379	PASS	0	none	2.500000000000001e-4	0	0	2.500000000000001e-4
chr7-132384745-TACACACACACACACACACACACACACACACAC-TACACACACACACACACACAC	chr7	132384745	TACACACACACACACACACACACACACACACAC	TACACACACACACACACACAC	2645379	PASS	0	none	8.66e-4	0	0	8.66e-4
chr7-132384745-TACACACACACACACACACACACACACACACAC-TACACACACACACACACACACAC	chr7	132384745	TACACACACACACACACACACACACACACACAC	TACACACACACACACACACACAC	2645379	PASS	0	none	0.00994399999999998	0	0	0.00994399999999998
chr7-132384745-TACACACACACACACACACACACACACACACAC-TACACACACACACACACACACACAC	chr7	132384745	TACACACACACACACACACACACACACACACAC	TACACACACACACACACACACACAC	2645379	PASS	0	none	0.051537	0	0	0.051537
chr7-132384745-TACACACACACACACACACACACACACACACAC-TACACACACACACACACACACACACAC	chr7	132384745	TACACACACACACACACACACACACACACACAC	TACACACACACACACACACACACACAC	2645379	PASS	0	none	0.091112	0	0	0.091112
chr7-132384745-TACACACACACACACACACACACACACACACAC-TACACACACACACACACACACACACACAC	chr7	132384745	TACACACACACACACACACACACACACACACAC	TACACACACACACACACACACACACACAC	2645379	PASS	0	none	0.215333	0	0	0.215333
chr7-132384745-TACACACACACACACACACACACACACACACAC-TACACACACACACACACACACACACACACAC	chr7	132384745	TACACACACACACACACACACACACACACACAC	TACACACACACACACACACACACACACACAC	2645379	PASS	0	none	0.095953	0	0	0.095953
chr7-132384745-TACACACACACACACACACACACACACACACAC-TACACACACACACACACACACACACACACACACAC	chr7	132384745	TACACACACACACACACACACACACACACACAC	TACACACACACACACACACACACACACACACACAC	2645379	PASS	0	none	0.01836900000000001	0	0	0.01836900000000001
chr7-132384745-TACACACACACACACACACACACACACACACAC-TACACACACACACACACACACACACACACACACACAC	chr7	132384745	TACACACACACACACACACACACACACACACAC	TACACACACACACACACACACACACACACACACACAC	2645379	PASS	0	none	0.003613	0	0	0.003613
chr7-132384745-TACACACACACACACACACACACACACACACAC-TACACACACACACACACACACACACACACACACACACAC	chr7	132384745	TACACACACACACACACACACACACACACACAC	TACACACACACACACACACACACACACACACACACACAC	2645379	PASS	0	none	0.00146699999999999	0	0	0.00146699999999999
chr7-132384745-TACACACACACACACACACACACACACACACAC-TACACACACACACACACACACACACACACACACACACACAC	chr7	132384745	TACACACACACACACACACACACACACACACAC	TACACACACACACACACACACACACACACACACACACACAC	2645379	PASS	0	none	2.93e-4	0	0	2.93e-4
chr7-132384745-TACACACACACACACACACACACACACACACAC-TACACACACACACACACACACACACACACACACACACACACAC	chr7	132384745	TACACACACACACACACACACACACACACACAC	TACACACACACACACACACACACACACACACACACACACACAC	2645379	PASS	0	none	9e-6	0	0	9e-6
chr7-132384745-TACACACACACACACACACACACACACACACAC-TACACACACACACACACACACACACACACACACACACACACACAC	chr7	132384745	TACACACACACACACACACACACACACACACAC	TACACACACACACACACACACACACACACACACACACACACACAC	2645379	PASS	0	none	0	0	0	1e-6
chr7-132384746-AC-*	chr7	132384746	AC	*	125.97	PASS	0	none	0.42699299999999984	0	0	0.42699299999999984
chr7-132384746-AC-A	chr7	132384746	AC	A	125.97	PASS	0	none	0.00129699999999999	0	0	0.00129699999999999
chr7-132384748-ACACACAC-*	chr7	132384748	ACACACAC	*	125.97	PASS	0	none	0.38233199999999984	0	0	0.38233199999999984
chr7-132384748-ACACACAC-A	chr7	132384748	ACACACAC	A	125.97	PASS	0	none	0.00129699999999999	0	0	0.00129699999999999
chr7-132384749-C-*	chr7	132384749	C	*	34	PASS	0	none	0.38235899999999984	0	0	0.38235899999999984
chr7-132384749-C-T	chr7	132384749	C	T	34	PASS	5.963e-5	nfe	0.00129699999999999	0	0	0.00129699999999999
chr7-132384753-C-*	chr7	132384753	C	*	1693	PASS	0	none	0.08654100000000002	0	0	0.08654100000000002
chr7-132384753-C-T	chr7	132384753	C	T	1693	PASS	8.148e-5	sas	4.710000000000004e-4	0	0	4.710000000000004e-4
chr7-132384968-T-G	chr7	132384968	T	G	9966354	PASS	0.78674	nfe	0.7321040000000006	108	132	0.78674
chr7-132385002-CCTAG-C	chr7	132385002	CCTAG	C	136959	PASS	0	none	9e-6	0	132	9e-6
chr7-132385002-CCTAG-TCTAG	chr7	132385002	CCTAG	TCTAG	136959	PASS	0	none	0.00971899999999999	4	132	0.00971899999999999
chr7-132385010-AGCTAAGCAGAGACACATTCT-A	chr7	132385010	AGCTAAGCAGAGACACATTCT	A	4641	PASS	0	none	9e-6	0	132	9e-6
chr7-132385010-AGCTAAGCAGAGACACATTCT-GGCTAAGCAGAGACACATTCT	chr7	132385010	AGCTAAGCAGAGACACATTCT	GGCTAAGCAGAGACACATTCT	4641	PASS	0	none	2.9400000000000004e-4	1	132	2.9400000000000004e-4
chr7-132385295-T-*	chr7	132385295	T	*	13166818	PASS	0	none	2.2000000000000003e-5	0	134	2.2000000000000003e-5
chr7-132385295-T-C	chr7	132385295	T	C	13166818	PASS	0.59128	nfe	0.4881579999999994	72	134	0.59128
chr7-132385327-C-A	chr7	132385327	C	A	1300390	PASS	0.081197	nfe	0.05907600000000002	13	134	0.081197
chr7-132484717-T-C	chr7	132484717	T	C	1067978	PASS	0.076651	afr	0.036417	4	134	0.076651
chr7-132489151-T-G	chr7	132489151	T	G	163355	PASS	0.027853	nfe	0.01722300000000001	4	134	0.027853
chr7-132489414-C-T	chr7	132489414	C	T	170252	PASS	0.011555	nfe	0.007094	3	134	0.011555
chr7-132507472-A-G	chr7	132507472	A	G	11225671	PASS	0.47072	afr	0.3923229999999999	63	134	0.47072
chr7-132507536-G-A	chr7	132507536	G	A	21698142	PASS	0.47057	afr	0.3934039999999999	63	134	0.47057
chr7-132508051-C-T	chr7	132508051	C	T	266231	PASS	0.0034493	mid	0.002615	1	134	0.0034493
chr7-132508190-T-C	chr7	132508190	T	C	32153704	PASS	0.47202	afr	0.393971	63	134	0.47202
chr7-132508612-G-A	chr7	132508612	G	A	318679	PASS	0.067008	afr	0.006602	1	134	0.067008
chr7-132508797-A-T	chr7	132508797	A	T	7925883	PASS	0.4607	afr	0.37045599999999945	63	134	0.4607
chr7-132508864-T-C	chr7	132508864	T	C	1485948	PASS	0.14109	nfe	0.08833200000000001	20	134	0.14109
chr7-132725180-G-A	chr7	132725180	G	A	366391	PASS	0.21194	eas	0.034455	0	0	0.21194
chr7-132796487-G-A	chr7	132796487	G	A	472444	PASS	0.023776	sas	0.016486	6	134	0.023776
chr7-132838343-C-T	chr7	132838343	C	T	678	PASS	4.5e-7	nfe	0	1	134	1e-6
chr7-132838366-T-C	chr7	132838366	T	C	1007841	PASS	0.067345	nfe	0.05242000000000002	12	134	0.067345
chr7-132885598-T-C	chr7	132885598	T	C	5363577	PASS	0.42717	nfe	0.3811319999999997	55	134	0.42717
chr7-133024459-G-A	chr7	133024459	G	A	43643	PASS	0.031689	afr	0.002716	1	134	0.031689
chr7-133024533-C-T	chr7	133024533	C	T	8366602	PASS	0.44727	amr	0.3589439999999998	50	134	0.44727
chr7-133034456-A-T	chr7	133034456	A	T	1841453	PASS	0.17681	nfe	0.141247	36	134	0.17681
chr7-133034496-A-C	chr7	133034496	A	C	4108	VQSRTrancheSNP99.80to99.90	0.0011509	nfe	0.00900099999999999	0	74	0.00900099999999999
chr7-133034508-CTTTTTTTTTTT-ATTTTTTTTTTT	chr7	133034508	CTTTTTTTTTTT	ATTTTTTTTTTT	1268782	PASS	0	none	9e-6	0	32	9e-6
chr7-133034508-CTTTTTTTTTTT-C	chr7	133034508	CTTTTTTTTTTT	C	1268782	PASS	0	none	0	0	32	1e-6
chr7-133034508-CTTTTTTTTTTT-CT	chr7	133034508	CTTTTTTTTTTT	CT	1268782	PASS	0	none	2.720000000000003e-4	0	32	2.720000000000003e-4
chr7-133034508-CTTTTTTTTTTT-CTT	chr7	133034508	CTTTTTTTTTTT	CTT	1268782	PASS	0	none	9e-6	0	32	9e-6
chr7-133034508-CTTTTTTTTTTT-CTTGTTTTTTTTTTT	chr7	133034508	CTTTTTTTTTTT	CTTGTTTTTTTTTTT	1268782	PASS	0	none	9e-6	0	32	9e-6
chr7-133034508-CTTTTTTTTTTT-CTTGTTTTTTTTTTTTTTT	chr7	133034508	CTTTTTTTTTTT	CTTGTTTTTTTTTTTTTTT	1268782	PASS	0	none	0	0	32	1e-6
chr7-133034508-CTTTTTTTTTTT-CTTTGTTTTTTTTTTTTTTT	chr7	133034508	CTTTTTTTTTTT	CTTTGTTTTTTTTTTTTTTT	1268782	PASS	0	none	0	0	32	1e-6
chr7-133034508-CTTTTTTTTTTT-CTTTT	chr7	133034508	CTTTTTTTTTTT	CTTTT	1268782	PASS	0	none	3.6999999999999985e-5	0	32	3.6999999999999985e-5
chr7-133034508-CTTTTTTTTTTT-CTTTTT	chr7	133034508	CTTTTTTTTTTT	CTTTTT	1268782	PASS	0	none	1.0799999999999996e-4	0	32	1.0799999999999996e-4
chr7-133034508-CTTTTTTTTTTT-CTTTTTT	chr7	133034508	CTTTTTTTTTTT	CTTTTTT	1268782	PASS	0	none	3.590000000000004e-4	0	32	3.590000000000004e-4
chr7-133034508-CTTTTTTTTTTT-CTTTTTTT	chr7	133034508	CTTTTTTTTTTT	CTTTTTTT	1268782	PASS	0	none	0.002583	0	32	0.002583
chr7-133034508-CTTTTTTTTTTT-CTTTTTTTT	chr7	133034508	CTTTTTTTTTTT	CTTTTTTTT	1268782	PASS	0	none	0.01029099999999999	0	32	0.01029099999999999
chr7-133034508-CTTTTTTTTTTT-CTTTTTTTTT	chr7	133034508	CTTTTTTTTTTT	CTTTTTTTTT	1268782	PASS	0	none	0.03225700000000001	0	32	0.03225700000000001
chr7-133034508-CTTTTTTTTTTT-CTTTTTTTTTT	chr7	133034508	CTTTTTTTTTTT	CTTTTTTTTTT	1268782	PASS	0	none	0.05955200000000001	0	32	0.05955200000000001
chr7-133034508-CTTTTTTTTTTT-CTTTTTTTTTTTT	chr7	133034508	CTTTTTTTTTTT	CTTTTTTTTTTTT	1268782	PASS	0	none	0.09678600000000002	0	32	0.09678600000000002
chr7-133034508-CTTTTTTTTTTT-CTTTTTTTTTTTTT	chr7	133034508	CTTTTTTTTTTT	CTTTTTTTTTTTTT	1268782	PASS	0	none	0.04702900000000001	0	32	0.04702900000000001
chr7-133034508-CTTTTTTTTTTT-CTTTTTTTTTTTTTT	chr7	133034508	CTTTTTTTTTTT	CTTTTTTTTTTTTTT	1268782	PASS	0	none	0.04248000000000002	0	32	0.04248000000000002
chr7-133034508-CTTTTTTTTTTT-CTTTTTTTTTTTTTTT	chr7	133034508	CTTTTTTTTTTT	CTTTTTTTTTTTTTTT	1268782	PASS	0	none	0.01149099999999998	0	32	0.01149099999999998
chr7-133034508-CTTTTTTTTTTT-CTTTTTTTTTTTTTTTT	chr7	133034508	CTTTTTTTTTTT	CTTTTTTTTTTTTTTTT	1268782	PASS	0	none	0.00178799999999999	0	32	0.00178799999999999
chr7-133034508-CTTTTTTTTTTT-CTTTTTTTTTTTTTTTTT	chr7	133034508	CTTTTTTTTTTT	CTTTTTTTTTTTTTTTTT	1268782	PASS	0	none	3.590000000000004e-4	0	32	3.590000000000004e-4
chr7-133034508-CTTTTTTTTTTT-CTTTTTTTTTTTTTTTTTT	chr7	133034508	CTTTTTTTTTTT	CTTTTTTTTTTTTTTTTTT	1268782	PASS	0	none	1.47e-4	0	32	1.47e-4
chr7-133034508-CTTTTTTTTTTT-CTTTTTTTTTTTTTTTTTTT	chr7	133034508	CTTTTTTTTTTT	CTTTTTTTTTTTTTTTTTTT	1268782	PASS	0	none	1.87e-4	0	32	1.87e-4
chr7-133034508-CTTTTTTTTTTT-CTTTTTTTTTTTTTTTTTTTT	chr7	133034508	CTTTTTTTTTTT	CTTTTTTTTTTTTTTTTTTTT	1268782	PASS	0	none	1.47e-4	0	32	1.47e-4
chr7-133034508-CTTTTTTTTTTT-CTTTTTTTTTTTTTTTTTTTTT	chr7	133034508	CTTTTTTTTTTT	CTTTTTTTTTTTTTTTTTTTTT	1268782	PASS	0	none	2.08e-4	0	32	2.08e-4
chr7-133034508-CTTTTTTTTTTT-CTTTTTTTTTTTTTTTTTTTTTT	chr7	133034508	CTTTTTTTTTTT	CTTTTTTTTTTTTTTTTTTTTTT	1268782	PASS	0	none	1.87e-4	0	32	1.87e-4
chr7-133034508-CTTTTTTTTTTT-CTTTTTTTTTTTTTTTTTTTTTTT	chr7	133034508	CTTTTTTTTTTT	CTTTTTTTTTTTTTTTTTTTTTTT	1268782	PASS	0	none	6.999999999999998e-5	0	32	6.999999999999998e-5
chr7-133034508-CTTTTTTTTTTT-CTTTTTTTTTTTTTTTTTTTTTTTT	chr7	133034508	CTTTTTTTTTTT	CTTTTTTTTTTTTTTTTTTTTTTTT	1268782	PASS	0	none	3.6999999999999985e-5	0	32	3.6999999999999985e-5
chr7-133034508-CTTTTTTTTTTT-CTTTTTTTTTTTTTTTTTTTTTTTTT	chr7	133034508	CTTTTTTTTTTT	CTTTTTTTTTTTTTTTTTTTTTTTTT	1268782	PASS	0	none	2.2000000000000003e-5	0	32	2.2000000000000003e-5
chr7-133034508-CTTTTTTTTTTT-CTTTTTTTTTTTTTTTTTTTTTTTTTT	chr7	133034508	CTTTTTTTTTTT	CTTTTTTTTTTTTTTTTTTTTTTTTTT	1268782	PASS	0	none	1.6699999999999994e-4	0	32	1.6699999999999994e-4
chr7-133034508-CTTTTTTTTTTT-CTTTTTTTTTTTTTTTTTTTTTTTTTTT	chr7	133034508	CTTTTTTTTTTT	CTTTTTTTTTTTTTTTTTTTTTTTTTTT	1268782	PASS	0	none	3.150000000000005e-4	0	32	3.150000000000005e-4
chr7-133034508-CTTTTTTTTTTT-CTTTTTTTTTTTTTTTTTTTTTTTTTTTT	chr7	133034508	CTTTTTTTTTTT	CTTTTTTTTTTTTTTTTTTTTTTTTTTTT	1268782	PASS	0	none	3.810000000000003e-4	0	32	3.810000000000003e-4
chr7-133034508-CTTTTTTTTTTT-CTTTTTTTTTTTTTTTTTTTTTTTTTTTTT	chr7	133034508	CTTTTTTTTTTT	CTTTTTTTTTTTTTTTTTTTTTTTTTTTTT	1268782	PASS	0	none	2.08e-4	0	32	2.08e-4
chr7-133034508-CTTTTTTTTTTT-CTTTTTTTTTTTTTTTTTTTTTTTTTTTTTT	chr7	133034508	CTTTTTTTTTTT	CTTTTTTTTTTTTTTTTTTTTTTTTTTTTTT	1268782	PASS	0	none	9e-6	0	32	9e-6
chr7-133034508-CTTTTTTTTTTT-CTTTTTTTTTTTTTTTTTTTTTTTTTTTTTTTT	chr7	133034508	CTTTTTTTTTTT	CTTTTTTTTTTTTTTTTTTTTTTTTTTTTTTTT	1268782	PASS	0	none	0	0	32	1e-6
chr7-133034508-CTTTTTTTTTTT-CTTTTTTTTTTTTTTTTTTTTTTTTTTTTTTTTTTTT	chr7	133034508	CTTTTTTTTTTT	CTTTTTTTTTTTTTTTTTTTTTTTTTTTTTTTTTTTT	1268782	PASS	0	none	0	0	32	1e-6
chr7-133034508-CTTTTTTTTTTT-CTTTTTTTTTTTTTTTTTTTTTTTTTTTTTTTTTTTTTTTT	chr7	133034508	CTTTTTTTTTTT	CTTTTTTTTTTTTTTTTTTTTTTTTTTTTTTTTTTTTTTTT	1268782	PASS	0	none	0	0	32	1e-6
chr7-133034508-CTTTTTTTTTTT-CTTTTTTTTTTTTTTTTTTTTTTTTTTTTTTTTTTTTTTTTT	chr7	133034508	CTTTTTTTTTTT	CTTTTTTTTTTTTTTTTTTTTTTTTTTTTTTTTTTTTTTTTT	1268782	PASS	0	none	9e-6	0	32	9e-6
chr7-133034508-CTTTTTTTTTTT-TTTTTTTTTTTT	chr7	133034508	CTTTTTTTTTTT	TTTTTTTTTTTT	1268782	PASS	0	none	0	0	32	1e-6
chr7-133034509-T-*	chr7	133034509	T	*	132.97	PASS	0	none	0.10442800000000002	0	26	0.10442800000000002
chr7-133034509-T-TTG	chr7	133034509	T	TTG	132.97	PASS	0	none	4.490000000000005e-4	0	26	4.490000000000005e-4
chr7-133034510-T-*	chr7	133034510	T	*	135.97	VQSRTrancheINDEL95.00to96.00	0	none	0.049073	0	28	0.049073
chr7-133034510-T-TG	chr7	133034510	T	TG	135.97	VQSRTrancheINDEL95.00to96.00	0	none	3.150000000000005e-4	0	28	3.150000000000005e-4
chr7-133034511-T-*	chr7	133034511	T	*	190	VQSRTrancheINDEL95.00to96.00	0	none	0.015736	0	44	0.015736
chr7-133034511-T-G	chr7	133034511	T	G	190	VQSRTrancheINDEL95.00to96.00	1.021e-5	nfe	2.5100000000000014e-4	0	44	2.5100000000000014e-4
chr7-133034511-T-TG	chr7	133034511	T	TG	190	VQSRTrancheINDEL95.00to96.00	0	none	0	0	44	1e-6
chr7-133034511-T-TTTTTC	chr7	133034511	T	TTTTTC	190	VQSRTrancheINDEL95.00to96.00	0	none	0	0	44	1e-6
chr7-133034512-T-*	chr7	133034512	T	*	1365	PASS	0	none	0.004151	0	50	0.004151
chr7-133034512-T-C	chr7	133034512	T	C	1365	PASS	0	none	5.2999999999999994e-5	0	50	5.2999999999999994e-5
chr7-133034512-T-G	chr7	133034512	T	G	1365	PASS	0	none	9e-6	0	50	9e-6
chr7-133034512-T-TG	chr7	133034512	T	TG	1365	PASS	0	none	0	0	50	1e-6
chr7-133034531-CAA-*	chr7	133034531	CAA	*	246138	VQSRTrancheINDEL99.90to99.95	0	none	0.026066	0	20	0.026066
chr7-133034531-CAA-AAA	chr7	133034531	CAA	AAA	246138	VQSRTrancheINDEL99.90to99.95	0	none	0.01413399999999998	4	20	0.01413399999999998
chr7-133034531-CAA-C	chr7	133034531	CAA	C	246138	VQSRTrancheINDEL99.90to99.95	5.1166e-4	eas	1.47e-4	0	20	5.1166e-4
chr7-133034531-CAA-CA	chr7	133034531	CAA	CA	246138	VQSRTrancheINDEL99.90to99.95	0	none	2.500000000000001e-4	0	20	2.500000000000001e-4
chr7-133034531-CAA-GAA	chr7	133034531	CAA	GAA	246138	VQSRTrancheINDEL99.90to99.95	0	none	0.002458	0	20	0.002458
chr7-133034531-CAA-TAA	chr7	133034531	CAA	TAA	246138	VQSRTrancheINDEL99.90to99.95	0	none	0.02184000000000001	0	20	0.02184000000000001
chr7-133034535-G-*	chr7	133034535	G	*	211455	ExcessHet	0	none	0.004456	0	38	0.004456
chr7-133034535-G-A	chr7	133034535	G	A	211455	ExcessHet	0	none	0	0	38	1e-6
chr7-133034535-G-GT	chr7	133034535	G	GT	211455	ExcessHet	4.8e-6	nfe	2.2000000000000003e-5	0	38	2.2000000000000003e-5
chr7-133034535-G-GTT	chr7	133034535	G	GTT	211455	ExcessHet	0	none	0	0	38	1e-6
chr7-133034535-G-T	chr7	133034535	G	T	211455	ExcessHet	0.21823	sas	0.068348	5	38	0.21823
chr7-133034538-CAG-*	chr7	133034538	CAG	*	79905	ExcessHet	0	none	0.004661	0	48	0.004661
chr7-133034538-CAG-AAG	chr7	133034538	CAG	AAG	79905	ExcessHet	0	none	0.007439	2	48	0.007439
chr7-133034538-CAG-C	chr7	133034538	CAG	C	79905	ExcessHet	3.247e-5	nfe	9e-6	0	48	3.247e-5
chr7-133034538-CAG-CTTTAG	chr7	133034538	CAG	CTTTAG	79905	ExcessHet	0	none	0	0	48	1e-6
chr7-133034538-CAG-GAG	chr7	133034538	CAG	GAG	79905	ExcessHet	0	none	2.720000000000003e-4	0	48	2.720000000000003e-4
chr7-133034538-CAG-TAG	chr7	133034538	CAG	TAG	79905	ExcessHet	0	none	0.02129200000000002	0	48	0.02129200000000002
chr7-133034544-C-*	chr7	133034544	C	*	15027	VQSRTrancheSNP99.80to99.90	0	none	0.003515	0	34	0.003515
chr7-133034544-C-A	chr7	133034544	C	A	15027	VQSRTrancheSNP99.80to99.90	0.0037617	eas	0.002433	2	34	0.0037617
chr7-133034544-C-G	chr7	133034544	C	G	15027	VQSRTrancheSNP99.80to99.90	1.118e-5	nfe	8.9e-5	0	34	8.9e-5
chr7-133034544-C-T	chr7	133034544	C	T	15027	VQSRTrancheSNP99.80to99.90	0.0037614	sas	0.00354	0	34	0.0037614
chr7-133034574-A-G	chr7	133034574	A	G	230953	PASS	0.021936	nfe	0.01271799999999999	5	30	0.021936
chr7-133034589-G-A	chr7	133034589	G	A	1726562	PASS	0.10564	mid	0.06983600000000001	10	78	0.10564
chr7-133034667-G-A	chr7	133034667	G	A	165771	PASS	0.035777	afr	0.003245	1	134	0.035777
chr7-133034897-T-G	chr7	133034897	T	G	3263	PASS	0.0013254	nfe	9.640000000000004e-4	0	130	0.0013254
chr7-133035356-G-A	chr7	133035356	G	A	544188	PASS	0.033556	afr	0.005673	1	134	0.033556
chr7-133035941-C-A	chr7	133035941	C	A	922269	PASS	0.16459	afr	0.02187100000000001	1	134	0.16459
chr7-133081824-C-G	chr7	133081824	C	G	22925564	PASS	0.80352	amr	0.6702430000000005	86	134	0.80352
chr7-133081944-G-T	chr7	133081944	G	T	290200	PASS	0.016118	nfe	0.01201999999999999	1	134	0.016118
chr7-133082104-C-T	chr7	133082104	C	T	670125	PASS	0.21483	amr	0.05300800000000001	2	134	0.21483
chr7-133082127-A-C	chr7	133082127	A	C	37127	VQSRTrancheSNP99.90to99.95	0.027215	afr	0.01494199999999998	11	90	0.027215
chr7-133169498-C-CT	chr7	133169498	C	CT	50940921.97	VQSRTrancheINDEL99.90to99.95	0.91962	sas	0.844712	115	134	0.91962
chr7-133169748-C-G	chr7	133169748	C	G	7925578	PASS	0.16567	sas	0.12061700000000004	23	134	0.16567
chr7-133169894-GC-G	chr7	133169894	GC	G	548803.97	PASS	0.008758	nfe	0.005056	1	134	0.008758
chr7-133170117-C-T	chr7	133170117	C	T	86843549	PASS	0.92259	sas	0.844658	115	134	0.92259
chr7-133170549-A-G	chr7	133170549	A	G	28748127	PASS	0.92308	sas	0.8518640000000003	115	134	0.92308
chr7-133253283-C-*	chr7	133253283	C	*	4795735.97	PASS	0	none	3.160000000000005e-4	0	134	3.160000000000005e-4
chr7-133253283-C-CCCTT	chr7	133253283	C	CCCTT	4795735.97	PASS	0.65723	afr	0.2966759999999997	34	134	0.65723
chr7-133253339-GCC-ACC	chr7	133253339	GCC	ACC	134179	PASS	0	none	0.01419699999999998	2	134	0.01419699999999998
chr7-133253339-GCC-G	chr7	133253339	GCC	G	134179	PASS	0	none	0	0	134	1e-6
chr7-133253356-T-*	chr7	133253356	T	*	955377	PASS	0	none	2.2000000000000003e-5	0	134	2.2000000000000003e-5
chr7-133253356-T-C	chr7	133253356	T	C	955377	PASS	0.47922	afr	0.102667	9	134	0.47922
chr7-133253423-GCAC-ACAC	chr7	133253423	GCAC	ACAC	894815	PASS	0	none	0.098853	9	134	0.098853
chr7-133253423-GCAC-CCAC	chr7	133253423	GCAC	CCAC	894815	PASS	0	none	0	0	134	1e-6
chr7-133253423-GCAC-G	chr7	133253423	GCAC	G	894815	PASS	8.86e-6	sas	9e-6	0	134	9e-6
chr7-133253441-T-*	chr7	133253441	T	*	794921	PASS	0	none	9e-6	0	130	9e-6
chr7-133253441-T-A	chr7	133253441	T	A	794921	PASS	0	none	0	0	130	1e-6
chr7-133253441-T-C	chr7	133253441	T	C	794921	PASS	0.4845	afr	0.09776900000000002	8	130	0.4845
chr7-133253584-G-T	chr7	133253584	G	T	7448	PASS	0.017705	afr	0.002357	1	14	0.017705
chr7-133289258-G-A	chr7	133289258	G	A	6590771	PASS	0	none	0	0	134	1e-6
chr7-133289258-G-C	chr7	133289258	G	C	6590771	PASS	0.89819	afr	0.6135820000000001	89	134	0.89819
chr7-133305744-G-A	chr7	133305744	G	A	2657668	PASS	0.64555	afr	0.27153899999999986	33	134	0.64555
chr7-133305782-C-CT	chr7	133305782	C	CT	10935532	PASS	0.99792	nfe	0.9699180000000002	132	132	0.99792
chr7-133305782-C-T	chr7	133305782	C	T	10935532	PASS	5.362e-5	nfe	2.2000000000000003e-5	0	132	5.362e-5
chr7-133629921-G-A	chr7	133629921	G	A	43625	PASS	0.0056846	nfe	0.003397	2	134	0.0056846
chr7-133733252-C-T	chr7	133733252	C	T	503605	PASS	0.77459	nfe	0.2688309999999998	0	0	0.77459
chr7-133817577-C-T	chr7	133817577	C	T	227710	PASS	0.025498	nfe	0.01351399999999999	6	134	0.025498
chr7-133817634-T-G	chr7	133817634	T	G	2857106	PASS	0.49978	amr	0.22804	36	134	0.49978
chr7-133895091-T-C	chr7	133895091	T	C	425468	PASS	0.38468	afr	0.170055	0	0	0.38468
chr7-133895107-C-A	chr7	133895107	C	A	87912	VQSRTrancheSNP99.80to99.90	0.038913	nfe	0.03718600000000002	0	0	0.038913
chr7-133895203-C-A	chr7	133895203	C	A	79431	VQSRTrancheSNP99.80to99.90	0.023454	nfe	0.02606600000000001	0	0	0.02606600000000001
chr7-133895203-C-T	chr7	133895203	C	T	79431	VQSRTrancheSNP99.80to99.90	0	none	5.2999999999999994e-5	0	0	5.2999999999999994e-5
chr7-133895227-G-A	chr7	133895227	G	A	1043879	PASS	0.69618	afr	0.3650909999999994	1	2	0.69618
chr7-133895227-G-C	chr7	133895227	G	C	1043879	PASS	0	none	9e-6	0	2	9e-6
chr7-133895306-C-G	chr7	133895306	C	G	186	VQSRTrancheSNP99.80to99.90	4.138e-5	amr	0	0	12	4.138e-5
chr7-133895694-G-A	chr7	133895694	G	A	10869536	PASS	0.65204	afr	0.44277399999999995	59	134	0.65204
chr7-133895706-G-T	chr7	133895706	G	T	618	PASS	0	none	0	1	134	1e-6
chr7-133895757-A-T	chr7	133895757	A	T	11265	PASS	8.6975e-4	nfe	4.500000000000005e-4	1	134	8.6975e-4
chr7-133895792-A-G	chr7	133895792	A	G	5913849	PASS	0.65135	afr	0.4417729999999999	59	134	0.65135
chr7-133895792-A-T	chr7	133895792	A	T	5913849	PASS	1.99e-6	nfe	2.2000000000000003e-5	0	134	2.2000000000000003e-5
chr7-133917477-G-A	chr7	133917477	G	A	270178	PASS	0.037711	nfe	0.02642600000000002	5	134	0.037711
chr7-133917785-C-T	chr7	133917785	C	T	1619504	PASS	0.13445	mid	0.115187	17	134	0.13445
chr7-133938170-T-C	chr7	133938170	T	C	81600	PASS	0.016413	afr	0.006137	2	134	0.016413
chr7-133997428-T-C	chr7	133997428	T	C	12347331	PASS	0.90283	eas	0.6884380000000002	95	134	0.90283
chr7-134007566-G-*	chr7	134007566	G	*	568095	PASS	0	none	0	0	134	1e-6
chr7-134007566-G-A	chr7	134007566	G	A	568095	PASS	0.1003	nfe	0.067987	10	134	0.1003
chr7-134007566-G-T	chr7	134007566	G	T	568095	PASS	0.0048528	afr	4.05e-4	0	134	0.0048528
chr7-134007914-C-T	chr7	134007914	C	T	871804	PASS	0.13025	sas	0.08476400000000002	10	134	0.13025
chr7-134064213-A-G	chr7	134064213	A	G	93951	PASS	0.058392	afr	0.00805399999999999	1	134	0.058392
chr7-134064244-G-A	chr7	134064244	G	A	160834	PASS	0.093666	afr	0.01094699999999999	1	134	0.093666
chr7-134064411-G-A	chr7	134064411	G	A	12145992	PASS	0.73601	eas	0.6139610000000001	78	134	0.73601
chr7-134064575-CT-C	chr7	134064575	CT	C	1730791.97	PASS	9.2e-7	nfe	0	0	134	1e-6
chr7-134064575-CT-CTT	chr7	134064575	CT	CTT	1730791.97	PASS	0	none	0.166958	23	134	0.166958
chr7-134064575-CT-CTTT	chr7	134064575	CT	CTTT	1730791.97	PASS	0	none	0	0	134	1e-6
chr7-134064587-G-A	chr7	134064587	G	A	179364	PASS	0.071939	afr	0.01275399999999999	1	134	0.071939
chr7-134064640-G-A	chr7	134064640	G	A	38067	PASS	0.011025	mid	0.003804	1	134	0.011025
chr7-134064797-G-A	chr7	134064797	G	A	442225	PASS	0.29482	amr	0.10888700000000004	14	112	0.29482
chr7-134065060-G-C	chr7	134065060	G	C	3751	PASS	0	none	0.00183499999999999	0	0	0.00183499999999999
chr7-134065136-C-A	chr7	134065136	C	A	48998	PASS	0	none	4.03e-4	0	0	4.03e-4
chr7-134065136-C-G	chr7	134065136	C	G	48998	PASS	0	none	0.03252100000000001	0	0	0.03252100000000001
chr7-134065211-G-A	chr7	134065211	G	A	26832	PASS	0	none	0.02031600000000001	0	0	0.02031600000000001
chr7-134127598-T-C	chr7	134127598	T	C	1255498	PASS	0.1678	afr	0.030248	2	134	0.1678
chr7-134127770-T-A	chr7	134127770	T	A	7015	PASS	6.7081e-4	nfe	1.27e-4	1	134	6.7081e-4
chr7-134127771-T-C	chr7	134127771	T	C	7034	PASS	6.9011e-4	nfe	1.27e-4	1	134	6.9011e-4
chr7-134136889-TGGGGG-GGGGGG	chr7	134136889	TGGGGG	GGGGGG	1267738	PASS	0	none	0.13140000000000002	10	134	0.13140000000000002
chr7-134136889-TGGGGG-T	chr7	134136889	TGGGGG	T	1267738	PASS	0	none	8.9e-5	0	134	8.9e-5
chr7-134136889-TGGGGG-TGGGGGG	chr7	134136889	TGGGGG	TGGGGGG	1267738	PASS	0	none	1.0799999999999996e-4	0	134	1.0799999999999996e-4
chr7-134139364-G-C	chr7	134139364	G	C	1600872	PASS	0.32456	eas	0.135751	9	132	0.32456
chr7-134139665-G-C	chr7	134139665	G	C	1040039	PASS	0.32662	eas	0.13121200000000002	10	134	0.32662
chr7-134143024-A-C	chr7	134143024	A	C	1895	PASS	2.0956e-4	nfe	3.6999999999999985e-5	1	134	2.0956e-4
chr7-134143268-G-A	chr7	134143268	G	A	1363521	PASS	0.32896	eas	0.126586	10	134	0.32896
chr7-134148134-C-A	chr7	134148134	C	A	1821269	PASS	0.34863	eas	0.13068400000000002	10	114	0.34863
chr7-134148158-T-C	chr7	134148158	T	C	228	PASS	0	none	0	1	134	1e-6
chr7-134148453-G-T	chr7	134148453	G	T	12105671	PASS	0.99689	nfe	0.9623020000000004	134	134	0.99689
chr7-134163262-G-A	chr7	134163262	G	A	1046541	PASS	0.32739	eas	0.12510700000000002	10	134	0.32739
chr7-134163324-A-C	chr7	134163324	A	C	1302307	PASS	0.32897	eas	0.12997500000000003	10	134	0.32897
chr7-134163333-C-A	chr7	134163333	C	A	74918	PASS	0.018006	afr	0.004749	1	134	0.018006
chr7-134163339-A-G	chr7	134163339	A	G	539	PASS	3.2e-7	nfe	0	1	134	1e-6
chr7-134163505-G-T	chr7	134163505	G	T	2745810	PASS	0.32926	eas	0.131938	10	134	0.32926
chr7-134174406-A-C	chr7	134174406	A	C	1471849	PASS	0.40108	eas	0.13725700000000002	10	132	0.40108
chr7-134177153-A-G	chr7	134177153	A	G	1437725	PASS	0.39618	eas	0.135724	11	132	0.39618
chr7-134178591-C-T	chr7	134178591	C	T	136907	PASS	0.025044	mid	0.007794	1	134	0.025044
chr7-134183616-C-T	chr7	134183616	C	T	10041679	PASS	0.99792	nfe	0.9859330000000002	132	132	0.99792
chr7-134183687-G-A	chr7	134183687	G	A	1846911	PASS	0.39533	eas	0.11322500000000002	9	134	0.39533
chr7-134183755-C-T	chr7	134183755	C	T	30853758	PASS	0.99822	nfe	0.9876940000000004	134	134	0.99822
chr7-134183816-C-T	chr7	134183816	C	T	164653	PASS	0.040247	eas	0.006447	1	134	0.040247
chr7-134183915-T-C	chr7	134183915	T	C	1879624	PASS	0.4091	amr	0.13664600000000002	11	134	0.4091
chr7-134191883-GGT-AGT	chr7	134191883	GGT	AGT	5239	PASS	0	none	9e-6	0	134	9e-6
chr7-134191883-GGT-G	chr7	134191883	GGT	G	5239	PASS	0	none	9e-6	0	134	9e-6
chr7-134191883-GGT-GTGT	chr7	134191883	GGT	GTGT	5239	PASS	0	none	0.003296	1	134	0.003296
chr7-134191883-GGT-GTTGT	chr7	134191883	GGT	GTTGT	5239	PASS	0	none	8.9e-5	0	134	8.9e-5
chr7-134191883-GGT-GTTTTTTGT	chr7	134191883	GGT	GTTTTTTGT	5239	PASS	0	none	0	0	134	1e-6
chr7-134191883-GGT-TGT	chr7	134191883	GGT	TGT	5239	PASS	0	none	1.88e-4	0	134	1.88e-4
chr7-134191884-GTT-G	chr7	134191884	GTT	G	670338	ExcessHet	4.752e-5	afr	3.3800000000000046e-4	0	116	3.3800000000000046e-4
chr7-134191884-GTT-GGTTT	chr7	134191884	GTT	GGTTT	670338	ExcessHet	0	none	0	0	116	1e-6
chr7-134191884-GTT-GT	chr7	134191884	GTT	GT	670338	ExcessHet	0	none	0.03241100000000001	4	116	0.03241100000000001
chr7-134191884-GTT-GTTT	chr7	134191884	GTT	GTTT	670338	ExcessHet	0	none	0.236502	42	116	0.236502
chr7-134191884-GTT-GTTTT	chr7	134191884	GTT	GTTTT	670338	ExcessHet	0	none	0.011255	1	116	0.011255
chr7-134191884-GTT-GTTTTT	chr7	134191884	GTT	GTTTTT	670338	ExcessHet	0	none	2.5100000000000014e-4	1	116	2.5100000000000014e-4
chr7-134191884-GTT-GTTTTTT	chr7	134191884	GTT	GTTTTTT	670338	ExcessHet	0	none	9e-6	0	116	9e-6
chr7-134191884-GTT-TTT	chr7	134191884	GTT	TTT	670338	ExcessHet	0	none	0.01542499999999999	1	116	0.01542499999999999
chr7-134191900-A-G	chr7	134191900	A	G	6359	PASS	5.3095e-4	nfe	4.730000000000004e-4	1	134	5.3095e-4
chr7-134197042-T-C	chr7	134197042	T	C	311994	PASS	0.11605	afr	0.01445999999999999	1	134	0.11605
chr7-134197167-ATGTGTGTG-*	chr7	134197167	ATGTGTGTG	*	12309477	PASS	0	none	1.6699999999999994e-4	0	126	1.6699999999999994e-4
chr7-134197167-ATGTGTGTG-A	chr7	134197167	ATGTGTGTG	A	12309477	PASS	9.4e-7	nfe	0	0	126	1e-6
chr7-134197167-ATGTGTGTG-ATG	chr7	134197167	ATGTGTGTG	ATG	12309477	PASS	0	none	4.05e-4	0	126	4.05e-4
chr7-134197167-ATGTGTGTG-ATGTG	chr7	134197167	ATGTGTGTG	ATGTG	12309477	PASS	0	none	0.093008	13	126	0.093008
chr7-134197167-ATGTGTGTG-ATGTGTG	chr7	134197167	ATGTGTGTG	ATGTGTG	12309477	PASS	0	none	0.8507040000000002	113	126	0.8507040000000002
chr7-134197167-ATGTGTGTG-ATGTGTGTGTG	chr7	134197167	ATGTGTGTG	ATGTGTGTGTG	12309477	PASS	0	none	0	0	126	1e-6
chr7-134197167-ATGTGTGTG-GTGTGTGTG	chr7	134197167	ATGTGTGTG	GTGTGTGTG	12309477	PASS	0	none	7.099999999999998e-5	0	126	7.099999999999998e-5
chr7-134197169-GT-*	chr7	134197169	GT	*	1669	PASS	0	none	0.9459110000000004	132	132	0.9459110000000004
chr7-134197169-GT-AT	chr7	134197169	GT	AT	1669	PASS	0	none	0	0	132	1e-6
chr7-134197169-GT-G	chr7	134197169	GT	G	1669	PASS	0	none	0	0	132	1e-6
chr7-134197169-GT-GCT	chr7	134197169	GT	GCT	1669	PASS	0	none	9e-6	0	132	9e-6
chr7-134197170-T-*	chr7	134197170	T	*	4317	PASS	0	none	0.187359	32	114	0.187359
chr7-134197170-T-C	chr7	134197170	T	C	4317	PASS	0.0053256	eas	2.2999999999999995e-4	0	114	0.0053256
chr7-134197171-GT-*	chr7	134197171	GT	*	106	PASS	0	none	0.187315	32	110	0.187315
chr7-134197171-GT-AT	chr7	134197171	GT	AT	106	PASS	0	none	7.099999999999998e-5	0	110	7.099999999999998e-5
chr7-134197171-GT-G	chr7	134197171	GT	G	106	PASS	0	none	0	0	110	1e-6
chr7-134197183-GTA-*	chr7	134197183	GTA	*	18821	VQSRTrancheINDEL95.00to96.00	0	none	0	0	64	1e-6
chr7-134197183-GTA-ATA	chr7	134197183	GTA	ATA	18821	VQSRTrancheINDEL95.00to96.00	0	none	0.002485	2	64	0.002485
chr7-134197183-GTA-CTA	chr7	134197183	GTA	CTA	18821	VQSRTrancheINDEL95.00to96.00	0	none	0	0	64	1e-6
chr7-134197183-GTA-G	chr7	134197183	GTA	G	18821	VQSRTrancheINDEL95.00to96.00	9.6359e-4	sas	1.27e-4	0	64	9.6359e-4
chr7-134199257-G-A	chr7	134199257	G	A	112394	PASS	0.005534	nfe	0.00317	1	134	0.005534
chr7-134199329-G-A	chr7	134199329	G	A	327576	PASS	0.25171	amr	0.01076399999999998	1	134	0.25171
chr7-134199548-G-A	chr7	134199548	G	A	148744	PASS	0.017064	nfe	0.01115599999999999	2	134	0.017064
chr7-134201604-ATTTT-A	chr7	134201604	ATTTT	A	1038571.97	ExcessHet	0	none	0	0	116	1e-6
chr7-134201604-ATTTT-AT	chr7	134201604	ATTTT	AT	1038571.97	ExcessHet	0	none	5.41e-4	0	116	5.41e-4
chr7-134201604-ATTTT-ATT	chr7	134201604	ATTTT	ATT	1038571.97	ExcessHet	0	none	0.017584	1	116	0.017584
chr7-134201604-ATTTT-ATTT	chr7	134201604	ATTTT	ATTT	1038571.97	ExcessHet	0	none	0.32330999999999943	53	116	0.32330999999999943
chr7-134201604-ATTTT-ATTTTT	chr7	134201604	ATTTT	ATTTTT	1038571.97	ExcessHet	0	none	0.07687100000000001	4	116	0.07687100000000001
chr7-134201604-ATTTT-ATTTTTT	chr7	134201604	ATTTT	ATTTTTT	1038571.97	ExcessHet	0	none	0.00159499999999999	0	116	0.00159499999999999
chr7-134201604-ATTTT-ATTTTTTT	chr7	134201604	ATTTT	ATTTTTTT	1038571.97	ExcessHet	0	none	2.2000000000000003e-5	0	116	2.2000000000000003e-5
chr7-134208838-G-C	chr7	134208838	G	C	13897867	PASS	0.89939	nfe	0.28471399999999986	124	134	0.89939
chr7-134209081-G-A	chr7	134209081	G	A	21287159	PASS	0.98952	nfe	0.4094619999999995	134	134	0.98952
chr7-134209155-G-A	chr7	134209155	G	A	144441	PASS	0.012927	nfe	0.002867	1	134	0.012927
chr7-134209358-A-G	chr7	134209358	A	G	1861458	PASS	0	none	0	0	134	1e-6
chr7-134209358-A-T	chr7	134209358	A	T	1861458	PASS	0.39338	eas	0.043664	8	134	0.39338
chr7-134209763-C-G	chr7	134209763	C	G	5985779	PASS	0.37725	nfe	0.15147500000000003	51	134	0.37725
chr7-134209763-C-T	chr7	134209763	C	T	5985779	PASS	2.09e-6	nfe	0	0	134	2.09e-6
chr7-134210060-C-T	chr7	134210060	C	T	128432	PASS	0.010169	nfe	0.002942	1	134	0.010169
chr7-134210248-C-T	chr7	134210248	C	T	222371	PASS	0.024868	nfe	0.007612	3	134	0.024868
chr7-134221661-G-A	chr7	134221661	G	A	117689	PASS	0.030558	nfe	0.01514199999999998	10	130	0.030558
chr7-134221661-G-T	chr7	134221661	G	T	117689	PASS	7.26e-6	nfe	9e-6	0	130	9e-6
chr7-134221761-ATT-A	chr7	134221761	ATT	A	8091	PASS	0	none	9e-6	0	130	9e-6
chr7-134221761-ATT-AT	chr7	134221761	ATT	AT	8091	PASS	0	none	0.002489	0	130	0.002489
chr7-134221761-ATT-ATTT	chr7	134221761	ATT	ATTT	8091	PASS	0	none	0.003982	0	130	0.003982
chr7-134221761-ATT-ATTTT	chr7	134221761	ATT	ATTTT	8091	PASS	0	none	0	0	130	1e-6
chr7-134221761-ATT-CTT	chr7	134221761	ATT	CTT	8091	PASS	0	none	0	0	130	1e-6
chr7-134221870-C-T	chr7	134221870	C	T	162968	PASS	0.062641	afr	0.00969399999999999	1	134	0.062641
chr7-134221917-C-T	chr7	134221917	C	T	1403311	PASS	0.39086	eas	0.10110900000000002	8	134	0.39086
chr7-134248919-GTTT-ATTT	chr7	134248919	GTTT	ATTT	822002	ExcessHet	0	none	0	0	118	1e-6
chr7-134248919-GTTT-G	chr7	134248919	GTTT	G	822002	ExcessHet	3.242e-5	sas	1.6699999999999994e-4	0	118	1.6699999999999994e-4
chr7-134248919-GTTT-GT	chr7	134248919	GTTT	GT	822002	ExcessHet	0	none	0.00508	0	118	0.00508
chr7-134248919-GTTT-GTT	chr7	134248919	GTTT	GTT	822002	ExcessHet	0	none	0.10506500000000002	18	118	0.10506500000000002
chr7-134248919-GTTT-GTTTT	chr7	134248919	GTTT	GTTTT	822002	ExcessHet	0	none	0.202791	40	118	0.202791
chr7-134248919-GTTT-GTTTTT	chr7	134248919	GTTT	GTTTTT	822002	ExcessHet	0	none	0.01737400000000001	1	118	0.01737400000000001
chr7-134248919-GTTT-GTTTTTT	chr7	134248919	GTTT	GTTTTTT	822002	ExcessHet	0	none	0.00171799999999999	0	118	0.00171799999999999
chr7-134248919-GTTT-GTTTTTTT	chr7	134248919	GTTT	GTTTTTTT	822002	ExcessHet	0	none	1.6699999999999994e-4	0	118	1.6699999999999994e-4
chr7-134248919-GTTT-GTTTTTTTT	chr7	134248919	GTTT	GTTTTTTTT	822002	ExcessHet	0	none	0	0	118	1e-6
chr7-134248919-GTTT-GTTTTTTTTT	chr7	134248919	GTTT	GTTTTTTTTT	822002	ExcessHet	0	none	9e-6	0	118	9e-6
chr7-134248919-GTTT-TTTT	chr7	134248919	GTTT	TTTT	822002	ExcessHet	0	none	4.05e-4	0	118	4.05e-4
chr7-134248934-TAAA-*	chr7	134248934	TAAA	*	4832	VQSRTrancheINDEL99.50to99.90	0	none	9e-6	0	134	9e-6
chr7-134248934-TAAA-AAAA	chr7	134248934	TAAA	AAAA	4832	VQSRTrancheINDEL99.50to99.90	0	none	1.47e-4	1	134	1.47e-4
chr7-134248934-TAAA-CAAA	chr7	134248934	TAAA	CAAA	4832	VQSRTrancheINDEL99.50to99.90	0	none	0	0	134	1e-6
chr7-134248934-TAAA-T	chr7	134248934	TAAA	T	4832	VQSRTrancheINDEL99.50to99.90	1.639e-5	amr	0.00110799999999999	0	134	0.00110799999999999
chr7-134248934-TAAA-TA	chr7	134248934	TAAA	TA	4832	VQSRTrancheINDEL99.50to99.90	0	none	1.47e-4	0	134	1.47e-4
chr7-134248934-TAAA-TAA	chr7	134248934	TAAA	TAA	4832	VQSRTrancheINDEL99.50to99.90	0	none	2.7300000000000035e-4	0	134	2.7300000000000035e-4
chr7-134248934-TAAA-TTAAAA	chr7	134248934	TAAA	TTAAAA	4832	VQSRTrancheINDEL99.50to99.90	0	none	9e-6	0	134	9e-6
chr7-134258425-C-T	chr7	134258425	C	T	139364	PASS	0.011943	nfe	0.008391	1	134	0.011943
chr7-134263705-G-A	chr7	134263705	G	A	239777	PASS	0.05301	nfe	0.03767600000000001	12	116	0.05301
chr7-134264248-AT-A	chr7	134264248	AT	A	16299	PASS	5.7418e-4	afr	4.720000000000004e-4	0	116	5.7418e-4
chr7-134264248-AT-ATT	chr7	134264248	AT	ATT	16299	PASS	0	none	0.01062799999999998	2	116	0.01062799999999998
chr7-134264248-AT-ATTT	chr7	134264248	AT	ATTT	16299	PASS	0	none	5.2999999999999994e-5	0	116	5.2999999999999994e-5
chr7-134264248-AT-TT	chr7	134264248	AT	TT	16299	PASS	0	none	3.6999999999999985e-5	0	116	3.6999999999999985e-5
chr7-134264312-A-G	chr7	134264312	A	G	1167105	PASS	0.55228	afr	0.34113699999999936	18	38	0.55228
chr7-134264312-A-T	chr7	134264312	A	T	1167105	PASS	0	none	2.2000000000000003e-5	0	38	2.2000000000000003e-5
chr7-134264395-A-G	chr7	134264395	A	G	37900	PASS	0.088771	afr	0.012942	0	0	0.088771
chr7-134264593-T-G	chr7	134264593	T	G	30061	PASS	0	none	0.02057900000000001	0	0	0.02057900000000001
chr7-134293592-A-T	chr7	134293592	A	T	36797	PASS	0.21775	nfe	0.02376900000000002	0	0	0.21775
chr7-134293667-T-C	chr7	134293667	T	C	39830	PASS	0.31029	nfe	0.02664700000000001	0	0	0.31029
chr7-134294294-G-A	chr7	134294294	G	A	4327	PASS	0.0024601	nfe	0.00156499999999999	0	0	0.0024601
chr7-134294473-C-G	chr7	134294473	C	G	1680678	PASS	0.56714	afr	0.3543199999999998	1	2	0.56714
chr7-134294616-C-T	chr7	134294616	C	T	4956506	PASS	0.55835	amr	0.4228179999999997	71	134	0.55835
chr7-134294793-A-T	chr7	134294793	A	T	13837340	PASS	0.57737	amr	0.46032599999999935	71	134	0.57737
chr7-134294800-C-T	chr7	134294800	C	T	14441777	PASS	0.57782	amr	0.46032599999999935	71	134	0.57782
chr7-134294826-A-G	chr7	134294826	A	G	13069756	PASS	0.57907	amr	0.46032599999999935	71	134	0.57907
chr7-134294959-G-A	chr7	134294959	G	A	998399	PASS	0.18869	afr	0.02388200000000001	1	134	0.18869
chr7-134295043-T-C	chr7	134295043	T	C	19414722	PASS	0.59243	afr	0.4673309999999994	71	134	0.59243
chr7-134295178-A-G	chr7	134295178	A	G	281872	PASS	0.14613	afr	0.01907000000000002	1	134	0.14613
chr7-134295262-T-A	chr7	134295262	T	A	480	PASS	2.31e-6	nfe	0	1	134	2.31e-6
chr7-134295325-T-C	chr7	134295325	T	C	136	PASS	0	none	0	1	124	1e-6
chr7-134296247-T-C	chr7	134296247	T	C	5144016	PASS	0.58423	afr	0.46368099999999934	69	132	0.58423
chr7-134296269-G-A	chr7	134296269	G	A	5439603	PASS	0.57447	amr	0.4585409999999993	71	134	0.57447
chr7-134296325-A-C	chr7	134296325	A	C	88236	PASS	0.009062	nfe	0.005699	1	134	0.009062
chr7-134296475-G-A	chr7	134296475	G	A	8407555	PASS	0.4886	sas	0.38724099999999984	67	134	0.4886
chr7-134299375-A-*	chr7	134299375	A	*	3054168	PASS	0	none	0	0	134	1e-6
chr7-134299375-A-G	chr7	134299375	A	G	3054168	PASS	0.55097	amr	0.4393399999999999	71	134	0.55097
chr7-134299417-A-*	chr7	134299417	A	*	145612	PASS	0	none	0	0	134	1e-6
chr7-134299417-A-T	chr7	134299417	A	T	145612	PASS	0.063942	afr	0.01595900000000002	2	134	0.063942
chr7-134299680-C-A	chr7	134299680	C	A	6938461	PASS	0.023092	afr	0.00152199999999999	0	134	0.023092
chr7-134299680-C-T	chr7	134299680	C	T	6938461	PASS	0.59657	afr	0.4664379999999994	71	134	0.59657
chr7-134300126-G-A	chr7	134300126	G	A	6156390	PASS	0.48819	sas	0.3910519999999999	67	134	0.48819
chr7-134301922-C-G	chr7	134301922	C	G	119187	PASS	0.015349	afr	0.004621	1	134	0.015349
chr7-134302113-G-A	chr7	134302113	G	A	379858	PASS	0.064673	afr	0.016565	2	134	0.064673
chr7-134302193-G-A	chr7	134302193	G	A	1410	PASS	8.455e-5	amr	9e-6	1	134	8.455e-5
chr7-134304791-A-G	chr7	134304791	A	G	8463327	PASS	0.57024	amr	0.4446129999999999	69	134	0.57024
chr7-134304895-TA-*	chr7	134304895	TA	*	2934.97	VQSRTrancheINDEL95.00to96.00	0	none	9e-6	0	134	9e-6
chr7-134304895-TA-T	chr7	134304895	TA	T	2934.97	VQSRTrancheINDEL95.00to96.00	1.1779e-4	nfe	3.6999999999999985e-5	1	134	1.1779e-4
chr7-134306541-C-T	chr7	134306541	C	T	70719	PASS	0.018469	nfe	0.01063299999999998	3	134	0.018469
chr7-134306614-C-T	chr7	134306614	C	T	177704	PASS	0.062562	afr	0.01506499999999998	2	134	0.062562
chr7-134309221-T-C	chr7	134309221	T	C	17631	PASS	0.0019137	amr	0.00137499999999999	2	134	0.0019137
chr7-134309260-T-C	chr7	134309260	T	C	163804	PASS	0.063566	afr	0.01469699999999999	2	134	0.063566
chr7-134317109-T-G	chr7	134317109	T	G	569	PASS	3.2043e-4	nfe	6.560000000000003e-4	1	58	6.560000000000003e-4
chr7-134317123-T-G	chr7	134317123	T	G	1618841	PASS	0.53973	amr	0.3755909999999995	27	52	0.53973
chr7-134442309-T-C	chr7	134442309	T	C	637842	PASS	0.35499000000000003	afr	0.15313000000000002	5	8	0.35499000000000003
chr7-134442603-G-T	chr7	134442603	G	T	864553	PASS	0.10887	mid	0.05984800000000001	6	132	0.10887
chr7-134447203-T-G	chr7	134447203	T	G	32365813	PASS	0.91565	eas	0.6630960000000004	100	134	0.91565
chr7-134447248-C-*	chr7	134447248	C	*	8221	PASS	0	none	9e-6	0	134	9e-6
chr7-134447248-C-A	chr7	134447248	C	A	8221	PASS	0	none	9e-6	0	134	9e-6
chr7-134447248-C-G	chr7	134447248	C	G	8221	PASS	0.0011432	afr	1.0799999999999996e-4	1	134	0.0011432
chr7-134447612-G-A	chr7	134447612	G	A	9723	PASS	0.0040343	afr	2.7300000000000035e-4	1	134	0.0040343
chr7-134447691-C-A	chr7	134447691	C	A	6056934	PASS	7.247e-4	afr	2.2000000000000003e-5	0	134	7.247e-4
chr7-134447691-C-T	chr7	134447691	C	T	6056934	PASS	0.27478	sas	0.171106	27	134	0.27478
chr7-134447700-G-C	chr7	134447700	G	C	13483387	PASS	0.80495	eas	0.396783	59	134	0.80495
chr7-134447723-G-C	chr7	134447723	G	C	19335596	PASS	0.91495	eas	0.6555960000000002	100	134	0.91495
chr7-134447771-A-G	chr7	134447771	A	G	1788	PASS	1.255e-5	nfe	9e-6	1	134	1.255e-5
chr7-134448001-C-T	chr7	134448001	C	T	303401	PASS	0.0087138	nfe	0.00439	1	134	0.0087138
chr7-134448295-CA-C	chr7	134448295	CA	C	13456794.97	PASS	0.39119	mid	0.26087699999999997	29	134	0.39119
chr7-134448296-AG-*	chr7	134448296	AG	*	992.97	PASS	0	none	0.26087699999999997	29	134	0.26087699999999997
chr7-134448296-AG-A	chr7	134448296	AG	A	992.97	PASS	2.09e-6	nfe	0	0	134	2.09e-6
chr7-134448430-C-T	chr7	134448430	C	T	42685	PASS	3.7961e-4	nfe	5.180000000000002e-4	1	134	5.180000000000002e-4
chr7-134448539-G-*	chr7	134448539	G	*	11651692	PASS	0	none	0	0	134	1e-6
chr7-134448539-G-A	chr7	134448539	G	A	11651692	PASS	0.61623000000000006	eas	0.219705	30	134	0.61623000000000006
chr7-134448868-T-G	chr7	134448868	T	G	5897851	PASS	0.22935	nfe	0.16227200000000003	36	134	0.22935
chr7-134449313-G-A	chr7	134449313	G	A	91315	PASS	0.0054246	nfe	0.002917	1	134	0.0054246
chr7-134449325-G-A	chr7	134449325	G	A	6661648	PASS	0.39761	mid	0.2950019999999996	27	134	0.39761
chr7-134449325-G-C	chr7	134449325	G	C	6661648	PASS	0	none	0	0	134	1e-6
chr7-134449331-A-T	chr7	134449331	A	T	93133	PASS	0.0077215	nfe	0.004493	2	134	0.0077215
chr7-134449363-G-A	chr7	134449363	G	A	20546021	PASS	0.97963	eas	0.9254270000000004	128	132	0.97963
chr7-134449383-A-C	chr7	134449383	A	C	5385832	PASS	7.2338e-4	sas	0	0	130	7.2338e-4
chr7-134449383-A-G	chr7	134449383	A	G	5385832	PASS	0.36771	amr	0.244362	43	130	0.36771
chr7-134449383-A-T	chr7	134449383	A	T	5385832	PASS	9.69e-6	nfe	0	0	130	9.69e-6
chr7-134449402-C-A	chr7	134449402	C	A	13043194	PASS	1.37e-6	nfe	9e-6	0	130	9e-6
chr7-134449402-C-T	chr7	134449402	C	T	13043194	PASS	0.90384	eas	0.6225010000000003	102	130	0.90384
chr7-134449426-A-C	chr7	134449426	A	C	18423	VQSRTrancheSNP99.80to99.90	0.0015337	nfe	6.800000000000003e-4	1	132	0.0015337
chr7-134449577-A-AC	chr7	134449577	A	AC	840462	PASS	0.075602	nfe	0.04267800000000001	14	134	0.075602
chr7-134449577-A-C	chr7	134449577	A	C	840462	PASS	0	none	0	0	134	1e-6
chr7-134449577-A-T	chr7	134449577	A	T	840462	PASS	0	none	0	0	134	1e-6
chr7-134449586-CAAAA-*	chr7	134449586	CAAAA	*	6319746	ExcessHet	0	none	9e-6	0	128	9e-6
chr7-134449586-CAAAA-AAAAA	chr7	134449586	CAAAA	AAAAA	6319746	ExcessHet	0	none	9e-6	0	128	9e-6
chr7-134449586-CAAAA-C	chr7	134449586	CAAAA	C	6319746	ExcessHet	5.41e-5	nfe	8.9e-5	0	128	8.9e-5
chr7-134449586-CAAAA-CA	chr7	134449586	CAAAA	CA	6319746	ExcessHet	0	none	0.00439	0	128	0.00439
chr7-134449586-CAAAA-CAA	chr7	134449586	CAAAA	CAA	6319746	ExcessHet	0	none	0.09360300000000002	14	128	0.09360300000000002
chr7-134449586-CAAAA-CAAA	chr7	134449586	CAAAA	CAAA	6319746	ExcessHet	0	none	0.43929499999999994	60	128	0.43929499999999994
chr7-134449586-CAAAA-CAAAAA	chr7	134449586	CAAAA	CAAAAA	6319746	ExcessHet	0	none	0.02377200000000002	4	128	0.02377200000000002
chr7-134449586-CAAAA-CAAAAAA	chr7	134449586	CAAAA	CAAAAAA	6319746	ExcessHet	0	none	3.3800000000000046e-4	0	128	3.3800000000000046e-4
chr7-134449586-CAAAA-CAAAAAAA	chr7	134449586	CAAAA	CAAAAAAA	6319746	ExcessHet	0	none	9e-6	0	128	9e-6
chr7-134449586-CAAAA-GAAAA	chr7	134449586	CAAAA	GAAAA	6319746	ExcessHet	0	none	0	0	128	1e-6
chr7-134449726-C-T	chr7	134449726	C	T	155723	PASS	0.04138	afr	0.004008	1	134	0.04138
chr7-134450869-T-C	chr7	134450869	T	C	812091	PASS	0.013261	nfe	0.01201999999999999	2	134	0.013261
chr7-134450999-C-T	chr7	134450999	C	T	33484007	PASS	0.92208	eas	0.6671300000000004	100	134	0.92208
chr7-134451304-C-A	chr7	134451304	C	A	72648	PASS	0	none	0	0	128	1e-6
chr7-134451304-C-T	chr7	134451304	C	T	72648	PASS	0.043068	afr	0.004083	1	128	0.043068
chr7-134451425-G-A	chr7	134451425	G	A	1446661	PASS	0.047627	mid	0.038174	4	134	0.047627
chr7-134451467-G-GGGTGATACGTTTCCCCT	chr7	134451467	G	GGGTGATACGTTTCCCCT	36695519	PASS	0	none	0	0	134	1e-6
chr7-134451467-G-T	chr7	134451467	G	T	36695519	PASS	0.97424	eas	0.682915	94	134	0.97424
chr7-134451832-A-C	chr7	134451832	A	C	60614519	PASS	0.99807	nfe	0.9910270000000004	134	134	0.99807
chr7-134451837-C-T	chr7	134451837	C	T	179746	PASS	0.016168	sas	0.002917	2	134	0.016168
chr7-134458938-T-C	chr7	134458938	T	C	19482913	PASS	0.72762	afr	0.4569179999999993	62	134	0.72762
chr7-134459111-G-C	chr7	134459111	G	C	2249872	PASS	0.41875	afr	0.08036600000000002	5	134	0.41875
chr7-134459206-G-*	chr7	134459206	G	*	6799647	PASS	0	none	0.02271700000000001	0	134	0.02271700000000001
chr7-134459206-G-A	chr7	134459206	G	A	6799647	PASS	0.40498	nfe	0.340272	56	134	0.40498
chr7-134459279-C-G	chr7	134459279	C	G	27763	PASS	0.0041801	nfe	0.001965	2	122	0.0041801
chr7-134459427-C-T	chr7	134459427	C	T	225109	PASS	0.025063	nfe	0.021891	4	80	0.025063
chr7-134527859-G-A	chr7	134527859	G	A	8785144	PASS	0.39563	nfe	0.35153899999999966	55	134	0.39563
chr7-134527989-A-G	chr7	134527989	A	G	9046629	PASS	0.39554	nfe	0.3517019999999996	55	134	0.39554
chr7-134528001-C-T	chr7	134528001	C	T	222151	PASS	0.011586	mid	0.00844399999999999	1	134	0.011586
chr7-134530507-A-T	chr7	134530507	A	T	5707126	PASS	0.70059	afr	0.4308489999999998	60	134	0.70059
chr7-134530582-C-T	chr7	134530582	C	T	6598	PASS	0.002129	sas	1.88e-4	1	134	0.002129
chr7-134530651-T-C	chr7	134530651	T	C	13592327	PASS	0.73441	afr	0.47498499999999944	62	134	0.73441
chr7-134531808-G-T	chr7	134531808	G	T	124243	PASS	0.011943	nfe	0.007249	2	134	0.011943
chr7-134531932-C-T	chr7	134531932	C	T	864210	PASS	0.21674	eas	0.02833600000000001	2	134	0.21674
chr7-134532857-C-A	chr7	134532857	C	A	460	PASS	2.8937e-4	afr	4.270000000000005e-4	0	88	4.270000000000005e-4
chr7-134532863-T-A	chr7	134532863	T	A	129	PASS	1.14e-6	nfe	8.9e-5	1	108	8.9e-5
chr7-134532865-C-A	chr7	134532865	C	A	128	PASS	1.11e-6	nfe	8.9e-5	1	114	8.9e-5
chr7-134532866-C-T	chr7	134532866	C	T	724197	PASS	0.14297	afr	0.05113200000000001	1	130	0.14297
chr7-134532977-A-G	chr7	134532977	A	G	4534022	PASS	0.38461	eas	0.219544	33	134	0.38461
chr7-134533147-G-T	chr7	134533147	G	T	210974	PASS	0.02074	nfe	0.01167899999999999	2	132	0.02074
chr7-134533156-T-A	chr7	134533156	T	A	204597	PASS	0.022619	nfe	0.01170399999999999	2	130	0.022619
chr7-134536513-A-G	chr7	134536513	A	G	62446	PASS	0.0077048	nfe	0.006292	1	134	0.0077048
chr7-134536547-A-G	chr7	134536547	A	G	592581	PASS	0.13642	afr	0.05092400000000001	2	134	0.13642
chr7-134536616-A-G	chr7	134536616	A	G	1296641	PASS	0.13779	afr	0.04993600000000001	2	134	0.13779
chr7-134536623-C-T	chr7	134536623	C	T	1447695	PASS	0.138	afr	0.04993600000000001	2	134	0.138
chr7-134536789-T-A	chr7	134536789	T	A	1545460	PASS	0.14645	afr	0.054023	2	134	0.14645
chr7-134536942-G-A	chr7	134536942	G	A	10714428	PASS	0.56577	afr	0.4157609999999996	60	134	0.56577
chr7-134537074-A-G	chr7	134537074	A	G	11122210	VQSRTrancheSNP99.95to100.00	0.69334	afr	0.46064999999999934	62	134	0.69334
chr7-134537227-T-C	chr7	134537227	T	C	214860	VQSRTrancheSNP99.70to99.80	0.019604	sas	0.013882	2	134	0.019604
chr7-134537228-G-T	chr7	134537228	G	T	125685	PASS	0.010705	nfe	0.00699	1	134	0.010705
chr7-134537689-C-G	chr7	134537689	C	G	20895	PASS	0.0016318	nfe	5.180000000000002e-4	1	134	0.0016318
chr7-134538034-GT-G	chr7	134538034	GT	G	23382.97	PASS	0.024734	eas	7.510000000000005e-4	1	134	0.024734
chr7-134538299-C-A	chr7	134538299	C	A	550242	PASS	0	none	0	0	134	1e-6
chr7-134538299-C-G	chr7	134538299	C	G	550242	PASS	0.062862	sas	0.018621	2	134	0.062862
chr7-134538375-T-C	chr7	134538375	T	C	4549411	PASS	0.40577	eas	0.225046	33	134	0.40577
chr7-134538375-T-G	chr7	134538375	T	G	4549411	PASS	8.704e-4	eas	1.0799999999999996e-4	0	134	8.704e-4
chr7-134538425-G-C	chr7	134538425	G	C	137353	PASS	0.0070344	nfe	0.004646	4	134	0.0070344
chr7-134538428-A-G	chr7	134538428	A	G	134453	PASS	0.0071879	nfe	0.004646	4	134	0.0071879
chr7-134538798-G-A	chr7	134538798	G	A	540614	PASS	0.0017999	nfe	7.740000000000004e-4	0	134	0.0017999
chr7-134538798-G-T	chr7	134538798	G	T	540614	PASS	0.11039	afr	0.03091200000000001	2	134	0.11039
chr7-134538822-G-A	chr7	134538822	G	A	19655	PASS	0.0021367	afr	9.400000000000004e-4	2	134	0.0021367
chr7-134539090-T-C	chr7	134539090	T	C	655879	PASS	0.11679	afr	0.03687000000000002	2	134	0.11679
chr7-134541036-C-*	chr7	134541036	C	*	24263472	PASS	0	none	9e-6	0	134	9e-6
chr7-134541036-C-T	chr7	134541036	C	T	24263472	PASS	0.94955	eas	0.7059030000000006	100	134	0.94955
chr7-134541075-A-G	chr7	134541075	A	G	32230999	PASS	0.99147	eas	0.9104120000000004	123	134	0.99147
chr7-134541339-G-A	chr7	134541339	G	A	74427	PASS	0.010002	nfe	0.007631	0	98	0.010002
chr7-134541388-TA-AA	chr7	134541388	TA	AA	3486	PASS	0	none	2.5100000000000014e-4	0	54	2.5100000000000014e-4
chr7-134541388-TA-GA	chr7	134541388	TA	GA	3486	PASS	0	none	0	0	54	1e-6
chr7-134541388-TA-T	chr7	134541388	TA	T	3486	PASS	3.5274e-4	eas	8.9e-5	0	54	3.5274e-4
chr7-134541388-TA-TAA	chr7	134541388	TA	TAA	3486	PASS	0	none	0.00122599999999999	0	54	0.00122599999999999
chr7-134541388-TA-TAAAAAAAAAAA	chr7	134541388	TA	TAAAAAAAAAAA	3486	PASS	0	none	0	0	54	1e-6
chr7-134541506-G-A	chr7	134541506	G	A	31691	PASS	0.022372	nfe	0.00937299999999998	0	0	0.022372
chr7-134564511-C-A	chr7	134564511	C	A	522196	PASS	0.26668	eas	0.071327	6	116	0.26668
chr7-134564547-C-A	chr7	134564547	C	A	631139	PASS	0	none	0	0	122	1e-6
chr7-134564547-C-T	chr7	134564547	C	T	631139	PASS	0.2689	eas	0.07187400000000002	6	122	0.2689
chr7-134564731-A-G	chr7	134564731	A	G	34279	PASS	0.0026915	nfe	0.00176799999999999	1	134	0.0026915
chr7-134565015-G-*	chr7	134565015	G	*	333956	PASS	0	none	0	0	90	1e-6
chr7-134565015-G-A	chr7	134565015	G	A	333956	PASS	0.26784	eas	0.058578	7	90	0.26784
chr7-134565129-C-T	chr7	134565129	C	T	222500	PASS	0.13281	afr	0.03791	2	84	0.13281
chr7-134565244-G-A	chr7	134565244	G	A	583586	PASS	0.27257	eas	0.067655	8	128	0.27257
chr7-134565345-G-A	chr7	134565345	G	A	1080	PASS	4.47e-6	nfe	9e-6	1	132	9e-6
chr7-134565568-C-T	chr7	134565568	C	T	2136225	PASS	0.1059	nfe	0.06766600000000002	17	134	0.1059
chr7-134565570-A-C	chr7	134565570	A	C	13394042	PASS	0.56857	afr	0.49097199999999946	74	134	0.56857
chr7-134565602-T-*	chr7	134565602	T	*	814947	PASS	0	none	0	0	134	1e-6
chr7-134565602-T-G	chr7	134565602	T	G	814947	PASS	0.071813	sas	0.042011	10	134	0.071813
chr7-134568113-TAA-T	chr7	134568113	TAA	T	98858.97	ExcessHet	0	none	3.6999999999999985e-5	0	104	3.6999999999999985e-5
chr7-134568113-TAA-TA	chr7	134568113	TAA	TA	98858.97	ExcessHet	0	none	0.049602	4	104	0.049602
chr7-134568113-TAA-TAAA	chr7	134568113	TAA	TAAA	98858.97	ExcessHet	0	none	0.01041599999999999	2	104	0.01041599999999999
chr7-134568113-TAA-TAAAA	chr7	134568113	TAA	TAAAA	98858.97	ExcessHet	0	none	1.0799999999999996e-4	0	104	1.0799999999999996e-4
chr7-134569277-G-A	chr7	134569277	G	A	5920294	PASS	0.58778	afr	0.4896189999999994	74	134	0.58778
chr7-134569675-G-A	chr7	134569675	G	A	5782479	PASS	0.87729	afr	0.5854550000000005	86	132	0.87729
chr7-134569675-G-C	chr7	134569675	G	C	5782479	PASS	0	none	0	0	132	1e-6
chr7-134569943-C-A	chr7	134569943	C	A	78107	PASS	0.037745	sas	0.02168600000000001	0	0	0.037745
chr7-134569943-C-T	chr7	134569943	C	T	78107	PASS	0.0011555	sas	8.9e-5	0	0	0.0011555
chr7-134575348-G-A	chr7	134575348	G	A	13897	PASS	0.002393	mid	7.980000000000003e-4	1	134	0.002393
chr7-134575603-G-A	chr7	134575603	G	A	197959	VQSRTrancheINDEL99.50to99.90	0.012092	sas	0.00823599999999999	1	134	0.012092
chr7-134575603-G-GTT	chr7	134575603	G	GTT	197959	VQSRTrancheINDEL99.50to99.90	7.245e-5	sas	9e-6	0	134	7.245e-5
chr7-134575843-C-G	chr7	134575843	C	G	329975	VQSRTrancheSNP99.70to99.80	0	none	9e-6	0	134	9e-6
chr7-134575843-C-T	chr7	134575843	C	T	329975	VQSRTrancheSNP99.70to99.80	0.015526	nfe	0.00833999999999999	1	134	0.015526
chr7-134575997-C-T	chr7	134575997	C	T	424153	VQSRTrancheSNP99.80to99.90	0.01518	sas	0.02934500000000001	5	134	0.02934500000000001
chr7-134576345-C-A	chr7	134576345	C	A	14698785	PASS	1.8347e-4	afr	1.0799999999999996e-4	0	134	1.8347e-4
chr7-134576345-C-G	chr7	134576345	C	G	14698785	PASS	0.5881	afr	0.4246029999999998	57	134	0.5881
chr7-134576853-G-A	chr7	134576853	G	A	709125	PASS	0.080579	mid	0.04246400000000001	2	134	0.080579
chr7-134576922-C-T	chr7	134576922	C	T	8623880	PASS	0.42129	afr	0.3360569999999999	49	134	0.42129
chr7-134576926-T-G	chr7	134576926	T	G	48247	PASS	0.002501	nfe	0.00115599999999999	1	134	0.002501
chr7-134577067-G-C	chr7	134577067	G	C	1029338	PASS	0.12715	afr	0.04459800000000001	3	134	0.12715
chr7-134577674-G-A	chr7	134577674	G	A	17461	PASS	7.4374e-4	nfe	5.41e-4	1	134	7.4374e-4
chr7-134577689-T-C	chr7	134577689	T	C	9503662	PASS	0.525	afr	0.34721599999999947	49	134	0.525
chr7-134577719-T-C	chr7	134577719	T	C	5530	PASS	2.999e-5	nfe	2.2000000000000003e-5	1	134	2.999e-5
chr7-134577898-T-C	chr7	134577898	T	C	625262	PASS	0.1496	afr	0.04494500000000001	3	134	0.1496
chr7-134579443-T-G	chr7	134579443	T	G	588	PASS	0	none	0	1	134	1e-6
chr7-134579480-TC-T	chr7	134579480	TC	T	76626.97	VQSRTrancheINDEL95.00to96.00	1.409e-5	nfe	0	0	134	1.409e-5
chr7-134579480-TC-TGC	chr7	134579480	TC	TGC	76626.97	VQSRTrancheINDEL95.00to96.00	0	none	0.00849599999999998	4	134	0.00849599999999998
chr7-134579481-CTT-*	chr7	134579481	CTT	*	3259037	ExcessHet	0	none	0	0	114	1e-6
chr7-134579481-CTT-C	chr7	134579481	CTT	C	3259037	ExcessHet	6.586e-5	amr	4.720000000000004e-4	0	114	4.720000000000004e-4
chr7-134579481-CTT-CT	chr7	134579481	CTT	CT	3259037	ExcessHet	0	none	0.049829	4	114	0.049829
chr7-134579481-CTT-CTTT	chr7	134579481	CTT	CTTT	3259037	ExcessHet	0	none	0.3360369999999999	46	114	0.3360369999999999
chr7-134579481-CTT-CTTTT	chr7	134579481	CTT	CTTTT	3259037	ExcessHet	0	none	0.01869	1	114	0.01869
chr7-134579481-CTT-CTTTTT	chr7	134579481	CTT	CTTTTT	3259037	ExcessHet	0	none	4.05e-4	0	114	4.05e-4
chr7-134579481-CTT-CTTTTTT	chr7	134579481	CTT	CTTTTTT	3259037	ExcessHet	0	none	5.2999999999999994e-5	0	114	5.2999999999999994e-5
chr7-134579481-CTT-GTT	chr7	134579481	CTT	GTT	3259037	ExcessHet	0	none	7.099999999999998e-5	0	114	7.099999999999998e-5
chr7-134579481-CTT-TTT	chr7	134579481	CTT	TTT	3259037	ExcessHet	0	none	0.01020999999999999	4	114	0.01020999999999999
chr7-134579534-C-T	chr7	134579534	C	T	5598647	PASS	0.51601	afr	0.3448919999999994	49	134	0.51601
chr7-134579594-G-A	chr7	134579594	G	A	474715	PASS	0.14926	eas	0.029876	2	134	0.14926
chr7-134579622-A-G	chr7	134579622	A	G	513	PASS	1.1358e-4	nfe	0	1	134	1.1358e-4
chr7-134661993-G-A	chr7	134661993	G	A	55321	PASS	0.0021375	nfe	7.740000000000004e-4	1	134	0.0021375
chr7-134662000-C-T	chr7	134662000	C	T	977	VQSRTrancheSNP99.80to99.90	2.625e-5	nfe	0	1	134	2.625e-5
chr7-134662255-T-G	chr7	134662255	T	G	283	PASS	1.192e-5	nfe	0	1	134	1.192e-5
chr7-134662256-A-G	chr7	134662256	A	G	144851	PASS	0.098998	eas	0.006499	1	134	0.098998
chr7-134678702-C-A	chr7	134678702	C	A	391	PASS	1.87e-6	nfe	0	1	134	1.87e-6
chr7-134679118-G-A	chr7	134679118	G	A	726501	PASS	0.076225	afr	0.029929	4	134	0.076225
chr7-134684052-C-G	chr7	134684052	C	G	32489	PASS	0	none	0.02363700000000002	0	0	0.02363700000000002
chr7-134735143-G-A	chr7	134735143	G	A	568228	PASS	0.75837	eas	0.24213	0	0	0.75837
chr7-134779772-T-G	chr7	134779772	T	G	685958	PASS	0.12778	nfe	0.03916000000000001	14	134	0.12778
chr7-134821872-T-C	chr7	134821872	T	C	34797	PASS	0.29345	nfe	0.025855	0	0	0.29345
chr7-134822039-T-C	chr7	134822039	T	C	14426	PASS	0	none	0.01106399999999999	0	0	0.01106399999999999
chr7-134867883-G-A	chr7	134867883	G	A	1993962	PASS	0.6659	eas	0.246305	35	134	0.6659
chr7-134867903-C-A	chr7	134867903	C	A	197457	PASS	0	none	2.2000000000000003e-5	0	134	2.2000000000000003e-5
chr7-134867903-C-T	chr7	134867903	C	T	197457	PASS	0.040846	nfe	0.02913200000000002	9	134	0.040846
chr7-134867904-G-A	chr7	134867904	G	A	350	PASS	2.464e-5	amr	2.2000000000000003e-5	1	134	2.464e-5
chr7-134867979-AAAAC-A	chr7	134867979	AAAAC	A	6111.97	VQSRTrancheINDEL95.00to96.00	0.0011949	nfe	7.270000000000004e-4	1	132	0.0011949
chr7-134868015-A-G	chr7	134868015	A	G	780718	PASS	0.39554	afr	0.137416	24	124	0.39554
chr7-134891370-A-C	chr7	134891370	A	C	160821	PASS	1.316e-5	nfe	0	0	134	1.316e-5
chr7-134891370-A-G	chr7	134891370	A	G	160821	PASS	0.037834	nfe	0.02618700000000001	5	134	0.037834
chr7-134891519-C-G	chr7	134891519	C	G	747	PASS	2.899e-5	amr	0	1	134	2.899e-5
chr7-134891562-G-A	chr7	134891562	G	A	64418	PASS	0.0079512	nfe	0.00317	1	134	0.0079512
chr7-134891690-T-C	chr7	134891690	T	C	12648061	PASS	0.98766	eas	0.8248830000000004	117	134	0.98766
chr7-134891710-CTTT-*	chr7	134891710	CTTT	*	437050	ExcessHet	0	none	1.27e-4	0	90	1.27e-4
chr7-134891710-CTTT-C	chr7	134891710	CTTT	C	437050	ExcessHet	4.21e-6	nfe	9e-6	0	90	9e-6
chr7-134891710-CTTT-CATTT	chr7	134891710	CTTT	CATTT	437050	ExcessHet	0	none	0	0	90	1e-6
chr7-134891710-CTTT-CT	chr7	134891710	CTTT	CT	437050	ExcessHet	0	none	0.002788	0	90	0.002788
chr7-134891710-CTTT-CTT	chr7	134891710	CTTT	CTT	437050	ExcessHet	0	none	0.14145500000000005	16	90	0.14145500000000005
chr7-134891710-CTTT-CTTTT	chr7	134891710	CTTT	CTTTT	437050	ExcessHet	0	none	0.09742100000000002	17	90	0.09742100000000002
chr7-134891710-CTTT-CTTTTT	chr7	134891710	CTTT	CTTTTT	437050	ExcessHet	0	none	0.002162	1	90	0.002162
chr7-134891710-CTTT-CTTTTTT	chr7	134891710	CTTT	CTTTTTT	437050	ExcessHet	0	none	7.099999999999998e-5	0	90	7.099999999999998e-5
chr7-134891710-CTTT-CTTTTTTT	chr7	134891710	CTTT	CTTTTTTT	437050	ExcessHet	0	none	2.2000000000000003e-5	0	90	2.2000000000000003e-5
chr7-134891710-CTTT-TTTT	chr7	134891710	CTTT	TTTT	437050	ExcessHet	0	none	0.00890099999999999	0	90	0.00890099999999999
chr7-134891731-C-A	chr7	134891731	C	A	26350	VQSRTrancheSNP99.80to99.90	0.02362	nfe	0.02439700000000001	3	112	0.02439700000000001
chr7-134891731-C-T	chr7	134891731	C	T	26350	VQSRTrancheSNP99.80to99.90	0	none	9e-6	0	112	9e-6
chr7-134891741-GT-*	chr7	134891741	GT	*	6393	VQSRTrancheINDEL99.50to99.90	0	none	1.6699999999999994e-4	0	112	1.6699999999999994e-4
chr7-134891741-GT-AT	chr7	134891741	GT	AT	6393	VQSRTrancheINDEL99.50to99.90	0	none	2.2000000000000003e-5	0	112	2.2000000000000003e-5
chr7-134891741-GT-CT	chr7	134891741	GT	CT	6393	VQSRTrancheINDEL99.50to99.90	0	none	0	0	112	1e-6
chr7-134891741-GT-G	chr7	134891741	GT	G	6393	VQSRTrancheINDEL99.50to99.90	0	none	0	0	112	1e-6
chr7-134891741-GT-GGTT	chr7	134891741	GT	GGTT	6393	VQSRTrancheINDEL99.50to99.90	0	none	2.2000000000000003e-5	0	112	2.2000000000000003e-5
chr7-134891741-GT-TT	chr7	134891741	GT	TT	6393	VQSRTrancheINDEL99.50to99.90	0	none	0.007012	0	112	0.007012
chr7-134891744-GTAAA-*	chr7	134891744	GTAAA	*	6896	VQSRTrancheINDEL99.50to99.90	0	none	9.150000000000004e-4	0	84	9.150000000000004e-4
chr7-134891744-GTAAA-ATAAA	chr7	134891744	GTAAA	ATAAA	6896	VQSRTrancheINDEL99.50to99.90	0	none	9e-6	0	84	9e-6
chr7-134891744-GTAAA-CTAAA	chr7	134891744	GTAAA	CTAAA	6896	VQSRTrancheINDEL99.50to99.90	0	none	0	0	84	1e-6
chr7-134891744-GTAAA-G	chr7	134891744	GTAAA	G	6896	VQSRTrancheINDEL99.50to99.90	0	none	9e-6	0	84	9e-6
chr7-134891744-GTAAA-GA	chr7	134891744	GTAAA	GA	6896	VQSRTrancheINDEL99.50to99.90	0	none	3.6999999999999985e-5	0	84	3.6999999999999985e-5
chr7-134891744-GTAAA-GAA	chr7	134891744	GTAAA	GAA	6896	VQSRTrancheINDEL99.50to99.90	0	none	8.9e-5	0	84	8.9e-5
chr7-134891744-GTAAA-GAAA	chr7	134891744	GTAAA	GAAA	6896	VQSRTrancheINDEL99.50to99.90	0	none	1.27e-4	0	84	1.27e-4
chr7-134891744-GTAAA-GAAAATAAA	chr7	134891744	GTAAA	GAAAATAAA	6896	VQSRTrancheINDEL99.50to99.90	0	none	0	0	84	1e-6
chr7-134891744-GTAAA-GATAAA	chr7	134891744	GTAAA	GATAAA	6896	VQSRTrancheINDEL99.50to99.90	0	none	0	0	84	1e-6
chr7-134891744-GTAAA-TTAAA	chr7	134891744	GTAAA	TTAAA	6896	VQSRTrancheINDEL99.50to99.90	0	none	0.005255	1	84	0.005255
chr7-134891745-TAAAAAAAAAAA-*	chr7	134891745	TAAAAAAAAAAA	*	2568602	PASS	0	none	1.47e-4	0	98	1.47e-4
chr7-134891745-TAAAAAAAAAAA-AAAAAAAAAAAA	chr7	134891745	TAAAAAAAAAAA	AAAAAAAAAAAA	2568602	PASS	0	none	0.00113099999999999	0	98	0.00113099999999999
chr7-134891745-TAAAAAAAAAAA-GAAAAAAAAAAA	chr7	134891745	TAAAAAAAAAAA	GAAAAAAAAAAA	2568602	PASS	0	none	2.2000000000000003e-5	0	98	2.2000000000000003e-5
chr7-134891745-TAAAAAAAAAAA-T	chr7	134891745	TAAAAAAAAAAA	T	2568602	PASS	3.28e-6	nfe	2.2000000000000003e-5	0	98	2.2000000000000003e-5
chr7-134891745-TAAAAAAAAAAA-TAA	chr7	134891745	TAAAAAAAAAAA	TAA	2568602	PASS	0	none	7.099999999999998e-5	0	98	7.099999999999998e-5
chr7-134891745-TAAAAAAAAAAA-TAAA	chr7	134891745	TAAAAAAAAAAA	TAAA	2568602	PASS	0	none	2.720000000000003e-4	0	98	2.720000000000003e-4
chr7-134891745-TAAAAAAAAAAA-TAAAA	chr7	134891745	TAAAAAAAAAAA	TAAAA	2568602	PASS	0	none	0.00147099999999999	0	98	0.00147099999999999
chr7-134891745-TAAAAAAAAAAA-TAAAAA	chr7	134891745	TAAAAAAAAAAA	TAAAAA	2568602	PASS	0	none	0.00929299999999998	3	98	0.00929299999999998
chr7-134891745-TAAAAAAAAAAA-TAAAAAA	chr7	134891745	TAAAAAAAAAAA	TAAAAAA	2568602	PASS	0	none	0.03082900000000001	3	98	0.03082900000000001
chr7-134891745-TAAAAAAAAAAA-TAAAAAAA	chr7	134891745	TAAAAAAAAAAA	TAAAAAAA	2568602	PASS	0	none	0.07530700000000001	10	98	0.07530700000000001
chr7-134891745-TAAAAAAAAAAA-TAAAAAAAA	chr7	134891745	TAAAAAAAAAAA	TAAAAAAAA	2568602	PASS	0	none	0.12665	20	98	0.12665
chr7-134891745-TAAAAAAAAAAA-TAAAAAAAAA	chr7	134891745	TAAAAAAAAAAA	TAAAAAAAAA	2568602	PASS	0	none	0.200149	27	98	0.200149
chr7-134891745-TAAAAAAAAAAA-TAAAAAAAAAA	chr7	134891745	TAAAAAAAAAAA	TAAAAAAAAAA	2568602	PASS	0	none	0.18192000000000003	17	98	0.18192000000000003
chr7-134891745-TAAAAAAAAAAA-TAAAAAAAAAAAA	chr7	134891745	TAAAAAAAAAAA	TAAAAAAAAAAAA	2568602	PASS	0	none	0.02931600000000001	3	98	0.02931600000000001
chr7-134891745-TAAAAAAAAAAA-TAAAAAAAAAAAAA	chr7	134891745	TAAAAAAAAAAA	TAAAAAAAAAAAAA	2568602	PASS	0	none	0.007165	0	98	0.007165
chr7-134891745-TAAAAAAAAAAA-TAAAAAAAAAAAAAA	chr7	134891745	TAAAAAAAAAAA	TAAAAAAAAAAAAAA	2568602	PASS	0	none	0.00127599999999999	0	98	0.00127599999999999
chr7-134891745-TAAAAAAAAAAA-TAAAAAAAAAAAAAAA	chr7	134891745	TAAAAAAAAAAA	TAAAAAAAAAAAAAAA	2568602	PASS	0	none	1.47e-4	0	98	1.47e-4
chr7-134891745-TAAAAAAAAAAA-TAAAAAAAAAAAAAAAA	chr7	134891745	TAAAAAAAAAAA	TAAAAAAAAAAAAAAAA	2568602	PASS	0	none	0	0	98	1e-6
chr7-134891746-A-*	chr7	134891746	A	*	8781	PASS	0	none	0.5305190000000007	39	66	0.5305190000000007
chr7-134891746-A-AT	chr7	134891746	A	AT	8781	PASS	0	none	0	0	66	1e-6
chr7-134891746-A-G	chr7	134891746	A	G	8781	PASS	1.8577e-4	nfe	9e-6	0	66	1.8577e-4
chr7-134891746-A-T	chr7	134891746	A	T	8781	PASS	0.14593	eas	0.003797	0	66	0.14593
chr7-134891747-A-*	chr7	134891747	A	*	1772	PASS	0	none	0.46559999999999935	35	62	0.46559999999999935
chr7-134891747-A-G	chr7	134891747	A	G	1772	PASS	0	none	9e-6	0	62	9e-6
chr7-134891747-A-T	chr7	134891747	A	T	1772	PASS	5.127e-4	nfe	0.002816	0	62	0.002816
chr7-134891748-A-*	chr7	134891748	A	*	1531	PASS	0	none	0.3041969999999994	25	54	0.3041969999999994
chr7-134891748-A-G	chr7	134891748	A	G	1531	PASS	0	none	0	0	54	1e-6
chr7-134891748-A-T	chr7	134891748	A	T	1531	PASS	0.0018311	nfe	0.003014	0	54	0.003014
chr7-134891749-A-*	chr7	134891749	A	*	483	PASS	0	none	0.153959	13	60	0.153959
chr7-134891749-A-T	chr7	134891749	A	T	483	PASS	2.9762e-4	nfe	0.00171599999999999	0	60	0.00171599999999999
chr7-134891751-A-*	chr7	134891751	A	*	162	PASS	0	none	0.01708500000000001	1	112	0.01708500000000001
chr7-134891751-A-T	chr7	134891751	A	T	162	PASS	1.73e-6	nfe	1.88e-4	0	112	1.88e-4
chr7-134891796-A-C	chr7	134891796	A	C	2573058	PASS	0	none	0	0	128	1e-6
chr7-134891796-A-G	chr7	134891796	A	G	2573058	PASS	0.8356	eas	0.34135099999999935	38	128	0.8356
chr7-134928677-G-A	chr7	134928677	G	A	530	PASS	0	none	0	1	134	1e-6
chr7-134932842-G-A	chr7	134932842	G	A	351899	PASS	0.043754	mid	0.03439500000000001	5	134	0.043754
chr7-134933133-G-A	chr7	134933133	G	A	73208	PASS	0.0026396	nfe	0.00161999999999999	1	134	0.0026396
chr7-134933722-GGGAGGAAGAGAAAAGGGCAGCAGAGGAGAGGCAGAGGATAAA-G	chr7	134933722	GGGAGGAAGAGAAAAGGGCAGCAGAGGAGAGGCAGAGGATAAA	G	265470.97	PASS	0	none	0	0	134	1e-6
chr7-134933722-GGGAGGAAGAGAAAAGGGCAGCAGAGGAGAGGCAGAGGATAAA-GGGAAGAGAAAAGGGCAGCAGAGGAGAGGCAGAGGATAAA	chr7	134933722	GGGAGGAAGAGAAAAGGGCAGCAGAGGAGAGGCAGAGGATAAA	GGGAAGAGAAAAGGGCAGCAGAGGAGAGGCAGAGGATAAA	265470.97	PASS	0	none	0.002165	2	134	0.002165
chr7-134933724-G-*	chr7	134933724	G	*	1375	PASS	0	none	0.00219	2	134	0.00219
chr7-134933724-G-A	chr7	134933724	G	A	1375	PASS	0	none	0	0	134	1e-6
chr7-134933745-G-*	chr7	134933745	G	*	1869355	PASS	0	none	0	0	134	1e-6
chr7-134933745-G-A	chr7	134933745	G	A	1869355	PASS	0.019462	mid	0.02496800000000002	5	134	0.02496800000000002
chr7-134933959-A-G	chr7	134933959	A	G	26111176	PASS	0.86062	eas	0.447155	62	134	0.86062
chr7-134941129-A-*	chr7	134941129	A	*	8323	PASS	0	none	2.2000000000000003e-5	0	134	2.2000000000000003e-5
chr7-134941129-A-G	chr7	134941129	A	G	8323	PASS	3.8162e-4	nfe	1.6699999999999994e-4	1	134	3.8162e-4
chr7-134941283-GAAAA-*	chr7	134941283	GAAAA	*	913037	ExcessHet	0	none	7.099999999999998e-5	0	114	7.099999999999998e-5
chr7-134941283-GAAAA-AAAAA	chr7	134941283	GAAAA	AAAAA	913037	ExcessHet	0	none	0.028506	0	114	0.028506
chr7-134941283-GAAAA-G	chr7	134941283	GAAAA	G	913037	ExcessHet	2.97e-6	nfe	1.47e-4	0	114	1.47e-4
chr7-134941283-GAAAA-GA	chr7	134941283	GAAAA	GA	913037	ExcessHet	0	none	0.00101099999999999	0	114	0.00101099999999999
chr7-134941283-GAAAA-GAA	chr7	134941283	GAAAA	GAA	913037	ExcessHet	0	none	0.01537199999999999	1	114	0.01537199999999999
chr7-134941283-GAAAA-GAAA	chr7	134941283	GAAAA	GAAA	913037	ExcessHet	0	none	0.205275	25	114	0.205275
chr7-134941283-GAAAA-GAAAAA	chr7	134941283	GAAAA	GAAAAA	913037	ExcessHet	0	none	0.14547400000000002	31	114	0.14547400000000002
chr7-134941283-GAAAA-GAAAAAA	chr7	134941283	GAAAA	GAAAAAA	913037	ExcessHet	0	none	0.004184	0	114	0.004184
chr7-134941283-GAAAA-GAAAAAAA	chr7	134941283	GAAAA	GAAAAAAA	913037	ExcessHet	0	none	7.099999999999998e-5	0	114	7.099999999999998e-5
chr7-134941283-GAAAA-GAAAAAAAA	chr7	134941283	GAAAA	GAAAAAAAA	913037	ExcessHet	0	none	9e-6	0	114	9e-6
chr7-134941283-GAAAA-GAAAAAAAAAAA	chr7	134941283	GAAAA	GAAAAAAAAAAA	913037	ExcessHet	0	none	0	0	114	1e-6
chr7-134941283-GAAAA-GGAAAAA	chr7	134941283	GAAAA	GGAAAAA	913037	ExcessHet	0	none	0	0	114	1e-6
chr7-134941284-A-*	chr7	134941284	A	*	82145	PASS	0	none	0.219646	26	70	0.219646
chr7-134941284-A-G	chr7	134941284	A	G	82145	PASS	0.11206	eas	0.00972899999999999	0	70	0.11206
chr7-134941285-A-*	chr7	134941285	A	*	2365	PASS	0	none	0.016536	1	98	0.016536
chr7-134941285-A-G	chr7	134941285	A	G	2365	PASS	0.001542	sas	0.00159499999999999	0	98	0.00159499999999999
chr7-134947563-G-A	chr7	134947563	G	A	292295	PASS	0.011285	nfe	0.006344	2	134	0.011285
chr7-134947726-A-G	chr7	134947726	A	G	1476	PASS	1.093e-5	nfe	0	1	134	1.093e-5
chr7-134948223-CTTTT-*	chr7	134948223	CTTTT	*	59694	PASS	0	none	2.2000000000000003e-5	0	0	2.2000000000000003e-5
chr7-134948223-CTTTT-ATTTT	chr7	134948223	CTTTT	ATTTT	59694	PASS	0	none	9e-6	0	0	9e-6
chr7-134948223-CTTTT-C	chr7	134948223	CTTTT	C	59694	PASS	0	none	0	0	0	1e-6
chr7-134948223-CTTTT-CT	chr7	134948223	CTTTT	CT	59694	PASS	0	none	0	0	0	1e-6
chr7-134948223-CTTTT-CTT	chr7	134948223	CTTTT	CTT	59694	PASS	0	none	0.002132	0	0	0.002132
chr7-134948223-CTTTT-CTTT	chr7	134948223	CTTTT	CTTT	59694	PASS	0	none	0.02411200000000001	0	0	0.02411200000000001
chr7-134948223-CTTTT-CTTTTT	chr7	134948223	CTTTT	CTTTTT	59694	PASS	0	none	0.011298	0	0	0.011298
chr7-134948223-CTTTT-CTTTTTT	chr7	134948223	CTTTT	CTTTTTT	59694	PASS	0	none	2.93e-4	0	0	2.93e-4
chr7-134948223-CTTTT-CTTTTTTT	chr7	134948223	CTTTT	CTTTTTTT	59694	PASS	0	none	9e-6	0	0	9e-6
chr7-134948223-CTTTT-TTTTT	chr7	134948223	CTTTT	TTTTT	59694	PASS	0	none	9e-6	0	0	9e-6
chr7-134948224-T-*	chr7	134948224	T	*	95	PASS	0	none	0.02664700000000001	0	0	0.02664700000000001
chr7-134948224-T-A	chr7	134948224	T	A	95	PASS	0	none	2.2000000000000003e-5	0	0	2.2000000000000003e-5
chr7-134948224-T-G	chr7	134948224	T	G	95	PASS	0	none	0	0	0	1e-6
chr7-134950289-C-T	chr7	134950289	C	T	1997396	PASS	0.43951	amr	0.188162	22	134	0.43951
chr7-134958407-ATTTTTTT-A	chr7	134958407	ATTTTTTT	A	2889182.97	ExcessHet	2.084e-5	amr	0	0	106	2.084e-5
chr7-134958407-ATTTTTTT-AT	chr7	134958407	ATTTTTTT	AT	2889182.97	ExcessHet	0	none	4.720000000000004e-4	0	106	4.720000000000004e-4
chr7-134958407-ATTTTTTT-ATT	chr7	134958407	ATTTTTTT	ATT	2889182.97	ExcessHet	0	none	0.002263	0	106	0.002263
chr7-134958407-ATTTTTTT-ATTT	chr7	134958407	ATTTTTTT	ATTT	2889182.97	ExcessHet	0	none	0.01080799999999998	3	106	0.01080799999999998
chr7-134958407-ATTTTTTT-ATTTT	chr7	134958407	ATTTTTTT	ATTTT	2889182.97	ExcessHet	0	none	0.03841100000000001	4	106	0.03841100000000001
chr7-134958407-ATTTTTTT-ATTTTT	chr7	134958407	ATTTTTTT	ATTTTT	2889182.97	ExcessHet	0	none	0.15130600000000002	21	106	0.15130600000000002
chr7-134958407-ATTTTTTT-ATTTTTT	chr7	134958407	ATTTTTTT	ATTTTTT	2889182.97	ExcessHet	0	none	0.3567529999999998	39	106	0.3567529999999998
chr7-134958407-ATTTTTTT-ATTTTTTTT	chr7	134958407	ATTTTTTT	ATTTTTTTT	2889182.97	ExcessHet	0	none	0.06044700000000001	4	106	0.06044700000000001
chr7-134958407-ATTTTTTT-ATTTTTTTTT	chr7	134958407	ATTTTTTT	ATTTTTTTTT	2889182.97	ExcessHet	0	none	0.005927	1	106	0.005927
chr7-134958407-ATTTTTTT-ATTTTTTTTTT	chr7	134958407	ATTTTTTT	ATTTTTTTTTT	2889182.97	ExcessHet	0	none	4.500000000000005e-4	0	106	4.500000000000005e-4
chr7-134958407-ATTTTTTT-ATTTTTTTTTTTT	chr7	134958407	ATTTTTTT	ATTTTTTTTTTTT	2889182.97	ExcessHet	0	none	0	0	106	1e-6
chr7-134958408-T-*	chr7	134958408	T	*	440	PASS	0	none	0.4754119999999995	53	98	0.4754119999999995
chr7-134958408-T-A	chr7	134958408	T	A	440	PASS	0.0023085	nfe	2.2000000000000003e-5	0	98	0.0023085
chr7-134958411-T-*	chr7	134958411	T	*	40.97	PASS	0	none	0.016734	1	100	0.016734
chr7-134958411-T-TC	chr7	134958411	T	TC	40.97	PASS	0	none	9e-6	0	100	9e-6
chr7-134960568-C-T	chr7	134960568	C	T	741382	PASS	0.053105	nfe	0.040172	4	134	0.053105
chr7-134961140-G-A	chr7	134961140	G	A	339301	PASS	0.5794	nfe	0.201309	0	0	0.5794
chr7-134965279-G-A	chr7	134965279	G	A	643	PASS	7.17e-6	nfe	0	1	134	7.17e-6
chr7-134968190-GC-G	chr7	134968190	GC	G	78697.97	PASS	0.010707	sas	0.003448	2	134	0.010707
chr7-134968859-TAA-*	chr7	134968859	TAA	*	126903	PASS	0	none	1.6699999999999994e-4	0	0	1.6699999999999994e-4
chr7-134968859-TAA-AAA	chr7	134968859	TAA	AAA	126903	PASS	0	none	0.002957	0	0	0.002957
chr7-134968859-TAA-T	chr7	134968859	TAA	T	126903	PASS	0.0013662	amr	7.480000000000004e-4	0	0	0.0013662
chr7-134968859-TAA-TA	chr7	134968859	TAA	TA	126903	PASS	0	none	0.04409000000000002	0	0	0.04409000000000002
chr7-134968859-TAA-TAAA	chr7	134968859	TAA	TAAA	126903	PASS	0	none	0.02242400000000002	0	0	0.02242400000000002
chr7-134968859-TAA-TAAAA	chr7	134968859	TAA	TAAAA	126903	PASS	0	none	4.940000000000003e-4	0	0	4.940000000000003e-4
chr7-134968859-TAA-TAAAAA	chr7	134968859	TAA	TAAAAA	126903	PASS	0	none	0	0	0	1e-6
chr7-134968859-TAA-TAAAAAA	chr7	134968859	TAA	TAAAAAA	126903	PASS	0	none	0	0	0	1e-6
chr7-134968859-TAA-TAAAAAAA	chr7	134968859	TAA	TAAAAAAA	126903	PASS	0	none	0	0	0	1e-6
chr7-134968859-TAA-TAAAAAAAA	chr7	134968859	TAA	TAAAAAAAA	126903	PASS	0	none	9e-6	0	0	9e-6
chr7-134968859-TAA-TAAAAAAAAA	chr7	134968859	TAA	TAAAAAAAAA	126903	PASS	0	none	0	0	0	1e-6
chr7-134968860-A-*	chr7	134968860	A	*	350	PASS	0	none	0.045021	0	0	0.045021
chr7-134968860-A-T	chr7	134968860	A	T	350	PASS	5.8429e-4	amr	1.6699999999999994e-4	0	0	5.8429e-4
chr7-134988101-TTTAAA-T	chr7	134988101	TTTAAA	T	99160.97	PASS	0.011678	nfe	0.006835	2	132	0.011678
chr7-134988314-A-G	chr7	134988314	A	G	97893	PASS	0.20331	afr	0.018745	1	14	0.20331
chr7-134988480-T-*	chr7	134988480	T	*	244633	PASS	0	none	0	0	0	1e-6
chr7-134988480-T-C	chr7	134988480	T	C	244633	PASS	0.33513	nfe	0.118732	0	0	0.33513
chr7-134989207-T-*	chr7	134989207	T	*	8334122	PASS	0	none	9.400000000000004e-4	0	132	9.400000000000004e-4
chr7-134989207-T-A	chr7	134989207	T	A	8334122	PASS	0	none	0	0	132	1e-6
chr7-134989207-T-C	chr7	134989207	T	C	8334122	PASS	0.48083	mid	0.42666099999999973	57	132	0.48083
chr7-134989355-A-*	chr7	134989355	A	*	333985	PASS	0	none	0	0	134	1e-6
chr7-134989355-A-G	chr7	134989355	A	G	333985	PASS	0.24639	afr	0.02390900000000001	1	134	0.24639
chr7-134989439-C-A	chr7	134989439	C	A	206730	PASS	0.22808	afr	0.023484	1	132	0.22808
chr7-134993502-T-A	chr7	134993502	T	A	5438014	PASS	0.35366	mid	0.28290499999999974	33	134	0.35366
chr7-134993522-C-T	chr7	134993522	C	T	48954	PASS	0.068125	amr	0.002265	1	134	0.068125
chr7-134993712-T-C	chr7	134993712	T	C	3549178	PASS	0.40639	sas	0.2787199999999995	38	134	0.40639
chr7-134993772-C-T	chr7	134993772	C	T	8173516	PASS	0.88171	afr	0.7466050000000003	95	134	0.88171
chr7-135010180-C-T	chr7	135010180	C	T	60	PASS	0	none	9e-6	0	0	9e-6
chr7-135010188-T-C	chr7	135010188	T	C	5546893	PASS	0.99346	nfe	0.6450140000000006	0	0	0.99346
chr7-135017105-G-C	chr7	135017105	G	C	34596103	PASS	0.99737	nfe	0.9637660000000008	133	134	0.99737
chr7-135017301-C-G	chr7	135017301	C	G	132770	PASS	0.019234	nfe	0.01201999999999999	3	134	0.019234
chr7-135017312-TTTAGAG-ATTAGAG	chr7	135017312	TTTAGAG	ATTAGAG	41895	PASS	0	none	0.003956	1	132	0.003956
chr7-135017312-TTTAGAG-T	chr7	135017312	TTTAGAG	T	41895	PASS	0	none	0	0	132	1e-6
chr7-135034670-C-T	chr7	135034670	C	T	204437	PASS	0.010322	nfe	0.005108	2	134	0.010322
chr7-135034800-C-G	chr7	135034800	C	G	39965221	PASS	0.99736	nfe	0.9635220000000008	133	134	0.99736
chr7-135037675-CT-C	chr7	135037675	CT	C	13104	PASS	0.0019573	sas	0.007637	1	128	0.007637
chr7-135037675-CT-CTT	chr7	135037675	CT	CTT	13104	PASS	0	none	0.004339	0	128	0.004339
chr7-135037675-CT-CTTT	chr7	135037675	CT	CTTT	13104	PASS	0	none	0	0	128	1e-6
chr7-135037675-CT-TT	chr7	135037675	CT	TT	13104	PASS	0	none	9e-6	0	128	9e-6
chr7-135045400-G-C	chr7	135045400	G	C	21706782	PASS	0.99696	nfe	0.9631150000000006	133	134	0.99696
chr7-135045501-C-T	chr7	135045501	C	T	218925	PASS	0.014549	nfe	0.007146	2	134	0.014549
chr7-135045690-A-G	chr7	135045690	A	G	22271859	PASS	0.99714	nfe	0.9629260000000006	133	134	0.99714
chr7-135045690-A-T	chr7	135045690	A	T	22271859	PASS	3.8e-7	nfe	0	0	134	1e-6
chr7-135059309-CAA-*	chr7	135059309	CAA	*	4485670	PASS	0	none	2.9400000000000004e-4	0	132	2.9400000000000004e-4
chr7-135059309-CAA-AAA	chr7	135059309	CAA	AAA	4485670	PASS	0	none	2.5100000000000014e-4	0	132	2.5100000000000014e-4
chr7-135059309-CAA-C	chr7	135059309	CAA	C	4485670	PASS	0.0083779	afr	0.00108399999999999	0	132	0.0083779
chr7-135059309-CAA-CA	chr7	135059309	CAA	CA	4485670	PASS	0	none	0.5110710000000006	67	132	0.5110710000000006
chr7-135059309-CAA-CAAA	chr7	135059309	CAA	CAAA	4485670	PASS	0	none	1.88e-4	0	132	1.88e-4
chr7-135059310-A-*	chr7	135059310	A	*	347	PASS	0	none	0.5127210000000006	69	132	0.5127210000000006
chr7-135059310-A-AAAAAC	chr7	135059310	A	AAAAAC	347	PASS	0	none	0	0	132	1e-6
chr7-135059310-A-T	chr7	135059310	A	T	347	PASS	0	none	0	0	132	1e-6
chr7-135080396-G-A	chr7	135080396	G	A	5336364	PASS	0.65001	sas	0.5155310000000006	65	124	0.65001
chr7-135081609-T-C	chr7	135081609	T	C	283168	PASS	0.18079	eas	0.04294400000000001	10	134	0.18079
chr7-135099839-A-G	chr7	135099839	A	G	48500	PASS	0.2488	nfe	0.03339500000000003	0	0	0.2488
chr7-135099882-CTTTTTTTT-C	chr7	135099882	CTTTTTTTT	C	5958.97	PASS	0	none	3.6999999999999985e-5	0	0	3.6999999999999985e-5
chr7-135099882-CTTTTTTTT-CT	chr7	135099882	CTTTTTTTT	CT	5958.97	PASS	0	none	9e-6	0	0	9e-6
chr7-135099882-CTTTTTTTT-CTTT	chr7	135099882	CTTTTTTTT	CTTT	5958.97	PASS	0	none	0	0	0	1e-6
chr7-135099882-CTTTTTTTT-CTTTT	chr7	135099882	CTTTTTTTT	CTTTT	5958.97	PASS	0	none	2.2000000000000003e-5	0	0	2.2000000000000003e-5
chr7-135099882-CTTTTTTTT-CTTTTT	chr7	135099882	CTTTTTTTT	CTTTTT	5958.97	PASS	0	none	5.2999999999999994e-5	0	0	5.2999999999999994e-5
chr7-135099882-CTTTTTTTT-CTTTTTT	chr7	135099882	CTTTTTTTT	CTTTTTT	5958.97	PASS	0	none	2.93e-4	0	0	2.93e-4
chr7-135099882-CTTTTTTTT-CTTTTTTT	chr7	135099882	CTTTTTTTT	CTTTTTTT	5958.97	PASS	0	none	5.620000000000005e-4	0	0	5.620000000000005e-4
chr7-135099882-CTTTTTTTT-CTTTTTTTTT	chr7	135099882	CTTTTTTTT	CTTTTTTTTT	5958.97	PASS	0	none	0.00144299999999999	0	0	0.00144299999999999
chr7-135099882-CTTTTTTTT-CTTTTTTTTTT	chr7	135099882	CTTTTTTTT	CTTTTTTTTTT	5958.97	PASS	0	none	8.890000000000005e-4	0	0	8.890000000000005e-4
chr7-135099882-CTTTTTTTT-CTTTTTTTTTTT	chr7	135099882	CTTTTTTTT	CTTTTTTTTTTT	5958.97	PASS	0	none	6.540000000000003e-4	0	0	6.540000000000003e-4
chr7-135099882-CTTTTTTTT-CTTTTTTTTTTTT	chr7	135099882	CTTTTTTTT	CTTTTTTTTTTTT	5958.97	PASS	0	none	5.2999999999999994e-5	0	0	5.2999999999999994e-5
chr7-135099882-CTTTTTTTT-CTTTTTTTTTTTTT	chr7	135099882	CTTTTTTTT	CTTTTTTTTTTTTT	5958.97	PASS	0	none	3.6999999999999985e-5	0	0	3.6999999999999985e-5
chr7-135099882-CTTTTTTTT-CTTTTTTTTTTTTTT	chr7	135099882	CTTTTTTTT	CTTTTTTTTTTTTTT	5958.97	PASS	0	none	3.6999999999999985e-5	0	0	3.6999999999999985e-5
chr7-135099882-CTTTTTTTT-CTTTTTTTTTTTTTTT	chr7	135099882	CTTTTTTTT	CTTTTTTTTTTTTTTT	5958.97	PASS	0	none	9e-6	0	0	9e-6
chr7-135099884-T-*	chr7	135099884	T	*	49	PASS	0	none	6.310000000000003e-4	0	0	6.310000000000003e-4
chr7-135099884-T-C	chr7	135099884	T	C	49	PASS	0	none	9e-6	0	0	9e-6
chr7-135099973-C-T	chr7	135099973	C	T	92351	PASS	0.28814	nfe	0.05715600000000001	0	0	0.28814
chr7-135100115-C-G	chr7	135100115	C	G	85595	PASS	0	none	9e-6	0	0	9e-6
chr7-135100115-C-T	chr7	135100115	C	T	85595	PASS	0.37427	nfe	0.05430600000000002	0	0	0.37427
chr7-135100194-A-*	chr7	135100194	A	*	25523	PASS	0	none	0.00336	0	0	0.00336
chr7-135100194-A-T	chr7	135100194	A	T	25523	PASS	0	none	0.014748	0	0	0.014748
chr7-135100195-A-*	chr7	135100195	A	*	23159	PASS	0	none	6.540000000000003e-4	0	0	6.540000000000003e-4
chr7-135100195-A-T	chr7	135100195	A	T	23159	PASS	0	none	0.01322999999999998	0	0	0.01322999999999998
chr7-135115531-C-T	chr7	135115531	C	T	6734	PASS	3.5689e-4	nfe	1.47e-4	1	134	3.5689e-4
chr7-135115917-G-A	chr7	135115917	G	A	4361757	PASS	0.99217	nfe	0.8559620000000006	67	68	0.99217
chr7-135128306-A-*	chr7	135128306	A	*	513	PASS	0	none	1.0799999999999996e-4	0	80	1.0799999999999996e-4
chr7-135128306-A-C	chr7	135128306	A	C	513	PASS	0	none	1.0799999999999996e-4	0	80	1.0799999999999996e-4
chr7-135128306-A-G	chr7	135128306	A	G	513	PASS	0	none	0	0	80	1e-6
chr7-135128315-AAAAAC-*	chr7	135128315	AAAAAC	*	3254.97	VQSRTrancheINDEL99.50to99.90	0	none	4.270000000000005e-4	0	72	4.270000000000005e-4
chr7-135128315-AAAAAC-A	chr7	135128315	AAAAAC	A	3254.97	VQSRTrancheINDEL99.50to99.90	3.2291e-4	sas	0.00127499999999999	0	72	0.00127499999999999
chr7-135128315-AAAAAC-AACAAAAC	chr7	135128315	AAAAAC	AACAAAAC	3254.97	VQSRTrancheINDEL99.50to99.90	0	none	9e-6	0	72	9e-6
chr7-135128315-AAAAAC-AAGAAAAC	chr7	135128315	AAAAAC	AAGAAAAC	3254.97	VQSRTrancheINDEL99.50to99.90	0	none	9e-6	0	72	9e-6
chr7-135128315-AAAAAC-ACCCAAAAC	chr7	135128315	AAAAAC	ACCCAAAAC	3254.97	VQSRTrancheINDEL99.50to99.90	0	none	0	0	72	1e-6
chr7-135128316-AAAACG-*	chr7	135128316	AAAACG	*	9521	VQSRTrancheINDEL99.50to99.90	0	none	0.00178999999999999	0	78	0.00178999999999999
chr7-135128316-AAAACG-A	chr7	135128316	AAAACG	A	9521	VQSRTrancheINDEL99.50to99.90	0	none	0	0	78	1e-6
chr7-135128316-AAAACG-AACAAACG	chr7	135128316	AAAACG	AACAAACG	9521	VQSRTrancheINDEL99.50to99.90	0	none	2.2999999999999995e-4	0	78	2.2999999999999995e-4
chr7-135128316-AAAACG-AG	chr7	135128316	AAAACG	AG	9521	VQSRTrancheINDEL99.50to99.90	0	none	0.003849	0	78	0.003849
chr7-135128316-AAAACG-CAAACG	chr7	135128316	AAAACG	CAAACG	9521	VQSRTrancheINDEL99.50to99.90	0	none	8.9e-5	0	78	8.9e-5
chr7-135128316-AAAACG-GAAACG	chr7	135128316	AAAACG	GAAACG	9521	VQSRTrancheINDEL99.50to99.90	0	none	2.2000000000000003e-5	0	78	2.2000000000000003e-5
chr7-135128317-AAACG-*	chr7	135128317	AAACG	*	14198	VQSRTrancheINDEL99.95to100.00	0	none	0.005845	0	74	0.005845
chr7-135128317-AAACG-A	chr7	135128317	AAACG	A	14198	VQSRTrancheINDEL99.95to100.00	1.5952e-4	amr	9e-6	0	74	1.5952e-4
chr7-135128317-AAACG-AACAACG	chr7	135128317	AAACG	AACAACG	14198	VQSRTrancheINDEL99.95to100.00	0	none	0	0	74	1e-6
chr7-135128317-AAACG-AG	chr7	135128317	AAACG	AG	14198	VQSRTrancheINDEL99.95to100.00	0	none	0.006515	0	74	0.006515
chr7-135128317-AAACG-CAACG	chr7	135128317	AAACG	CAACG	14198	VQSRTrancheINDEL99.95to100.00	0	none	1.88e-4	0	74	1.88e-4
chr7-135128317-AAACG-GAACG	chr7	135128317	AAACG	GAACG	14198	VQSRTrancheINDEL99.95to100.00	0	none	5.2999999999999994e-5	0	74	5.2999999999999994e-5
chr7-135128317-AAACG-TAACG	chr7	135128317	AAACG	TAACG	14198	VQSRTrancheINDEL99.95to100.00	0	none	0	0	74	1e-6
chr7-135128318-AACG-*	chr7	135128318	AACG	*	38269	VQSRTrancheINDEL99.50to99.90	0	none	0.012908	0	50	0.012908
chr7-135128318-AACG-A	chr7	135128318	AACG	A	38269	VQSRTrancheINDEL99.50to99.90	0	none	9e-6	0	50	9e-6
chr7-135128318-AACG-AG	chr7	135128318	AACG	AG	38269	VQSRTrancheINDEL99.50to99.90	0	none	0.005789	0	50	0.005789
chr7-135128318-AACG-CACG	chr7	135128318	AACG	CACG	38269	VQSRTrancheINDEL99.50to99.90	0	none	0.007543	2	50	0.007543
chr7-135128318-AACG-GACG	chr7	135128318	AACG	GACG	38269	VQSRTrancheINDEL99.50to99.90	0	none	6.999999999999998e-5	0	50	6.999999999999998e-5
chr7-135128319-ACG-*	chr7	135128319	ACG	*	31203	VQSRTrancheINDEL99.90to99.95	0	none	0.01910000000000001	0	38	0.01910000000000001
chr7-135128319-ACG-A	chr7	135128319	ACG	A	31203	VQSRTrancheINDEL99.90to99.95	0.0091796	sas	0.01222399999999998	0	38	0.01222399999999998
chr7-135128319-ACG-AG	chr7	135128319	ACG	AG	31203	VQSRTrancheINDEL99.90to99.95	0	none	0.002408	0	38	0.002408
chr7-135128319-ACG-CCG	chr7	135128319	ACG	CCG	31203	VQSRTrancheINDEL99.90to99.95	0	none	9e-6	0	38	9e-6
chr7-135128320-CGAAAAAAA-*	chr7	135128320	CGAAAAAAA	*	16176	VQSRTrancheINDEL99.90to99.95	0	none	0.03402100000000001	0	18	0.03402100000000001
chr7-135128320-CGAAAAAAA-AGAAAAAAA	chr7	135128320	CGAAAAAAA	AGAAAAAAA	16176	VQSRTrancheINDEL99.90to99.95	0	none	0.005711	0	18	0.005711
chr7-135128320-CGAAAAAAA-C	chr7	135128320	CGAAAAAAA	C	16176	VQSRTrancheINDEL99.90to99.95	0	none	9e-6	0	18	9e-6
chr7-135128320-CGAAAAAAA-CAAAAAAA	chr7	135128320	CGAAAAAAA	CAAAAAAA	16176	VQSRTrancheINDEL99.90to99.95	0	none	0	0	18	1e-6
chr7-135128320-CGAAAAAAA-GGAAAAAAA	chr7	135128320	CGAAAAAAA	GGAAAAAAA	16176	VQSRTrancheINDEL99.90to99.95	0	none	1.6699999999999994e-4	0	18	1.6699999999999994e-4
chr7-135128320-CGAAAAAAA-TGAAAAAAA	chr7	135128320	CGAAAAAAA	TGAAAAAAA	16176	VQSRTrancheINDEL99.90to99.95	0	none	5.2999999999999994e-5	0	18	5.2999999999999994e-5
chr7-135128321-GA-*	chr7	135128321	GA	*	22415	VQSRTrancheINDEL99.50to99.90	0	none	0.01240499999999998	0	14	0.01240499999999998
chr7-135128321-GA-AA	chr7	135128321	GA	AA	22415	VQSRTrancheINDEL99.50to99.90	0	none	0.006868	0	14	0.006868
chr7-135128321-GA-CA	chr7	135128321	GA	CA	22415	VQSRTrancheINDEL99.50to99.90	0	none	4.490000000000005e-4	0	14	4.490000000000005e-4
chr7-135128321-GA-G	chr7	135128321	GA	G	22415	VQSRTrancheINDEL99.50to99.90	2.8786e-4	nfe	2.720000000000003e-4	0	14	2.8786e-4
chr7-135128321-GA-GAA	chr7	135128321	GA	GAA	22415	VQSRTrancheINDEL99.50to99.90	0	none	0.002333	0	14	0.002333
chr7-135128321-GA-GAAA	chr7	135128321	GA	GAAA	22415	VQSRTrancheINDEL99.50to99.90	0	none	9e-6	0	14	9e-6
chr7-135128321-GA-GAAAAA	chr7	135128321	GA	GAAAAA	22415	VQSRTrancheINDEL99.50to99.90	0	none	0	0	14	1e-6
chr7-135128321-GA-TA	chr7	135128321	GA	TA	22415	VQSRTrancheINDEL99.50to99.90	0	none	3.6999999999999985e-5	0	14	3.6999999999999985e-5
chr7-135128328-A-*	chr7	135128328	A	*	1079225	PASS	0	none	9e-6	0	72	9e-6
chr7-135128328-A-C	chr7	135128328	A	C	1079225	PASS	0.45799	sas	0.2863369999999999	30	72	0.45799
chr7-135128333-C-*	chr7	135128333	C	*	77629	VQSRTrancheSNP99.90to99.95	0	none	9e-6	0	20	9e-6
chr7-135128333-C-A	chr7	135128333	C	A	77629	VQSRTrancheSNP99.90to99.95	0.13528	sas	0.034925	3	20	0.13528
chr7-135128338-C-*	chr7	135128338	C	*	45597	VQSRTrancheSNP99.90to99.95	0	none	9e-6	0	18	9e-6
chr7-135128338-C-A	chr7	135128338	C	A	45597	VQSRTrancheSNP99.90to99.95	0.10511	eas	0.01814200000000001	2	18	0.10511
chr7-135128665-C-T	chr7	135128665	C	T	568517	PASS	0.046504	nfe	0.02900000000000001	2	134	0.046504
chr7-135128672-A-G	chr7	135128672	A	G	11519140	PASS	0	none	0	0	134	1e-6
chr7-135128672-A-T	chr7	135128672	A	T	11519140	PASS	0.65022	sas	0.5196480000000007	69	134	0.65022
chr7-135129101-G-A	chr7	135129101	G	A	26735280	PASS	0.6516	sas	0.5202440000000007	69	134	0.6516
chr7-135129340-T-C	chr7	135129340	T	C	290700	PASS	0.011435	nfe	0.007405	1	134	0.011435
chr7-135129348-C-T	chr7	135129348	C	T	25808510	PASS	0.65035	sas	0.5202160000000007	69	134	0.65035
chr7-135129349-T-G	chr7	135129349	T	G	25830797	PASS	0.65056	sas	0.5202160000000007	69	134	0.65056
chr7-135129360-C-*	chr7	135129360	C	*	26387889	PASS	0	none	5.2999999999999994e-5	0	134	5.2999999999999994e-5
chr7-135129360-C-G	chr7	135129360	C	G	26387889	PASS	0.65007	sas	0.5200540000000007	69	134	0.65007
chr7-135129361-T-*	chr7	135129361	T	*	26336952	PASS	0	none	5.2999999999999994e-5	0	134	5.2999999999999994e-5
chr7-135129361-T-C	chr7	135129361	T	C	26336952	PASS	0	none	0	0	134	1e-6
chr7-135129361-T-G	chr7	135129361	T	G	26336952	PASS	0.65	sas	0.5199730000000007	69	134	0.65
chr7-135129568-T-C	chr7	135129568	T	C	17331203	PASS	0.6499	sas	0.5200270000000007	69	134	0.6499
chr7-135129588-A-C	chr7	135129588	A	C	161	PASS	5.23e-6	nfe	2.2000000000000003e-5	1	134	2.2000000000000003e-5
chr7-135129659-T-C	chr7	135129659	T	C	7633960	PASS	0.5607	eas	0.239856	41	134	0.5607
chr7-135134714-T-G	chr7	135134714	T	G	6453732	PASS	0.65015	sas	0.49099899999999946	69	134	0.65015
chr7-135135502-T-A	chr7	135135502	T	A	1506756	PASS	7.55e-6	nfe	9e-6	0	124	9e-6
chr7-135135502-T-TA	chr7	135135502	T	TA	1506756	PASS	0.71783	eas	0.2882539999999993	59	124	0.71783
chr7-135153134-T-C	chr7	135153134	T	C	75747	PASS	0.17768	nfe	0.05521200000000001	0	0	0.17768
chr7-135164457-C-T	chr7	135164457	C	T	822782	PASS	0.03887	nfe	0.03200100000000002	5	134	0.03887
chr7-135164461-G-A	chr7	135164461	G	A	17378454	PASS	0.64727	sas	0.5178630000000006	68	134	0.64727
chr7-135164528-T-A	chr7	135164528	T	A	55404263	PASS	0.99687	nfe	0.9657170000000008	133	134	0.99687
chr7-135164528-T-C	chr7	135164528	T	C	55404263	PASS	5.9959e-4	nfe	1.27e-4	0	134	5.9959e-4
chr7-135164670-C-T	chr7	135164670	C	T	148099	PASS	0.0052368	mid	0.002415	3	134	0.0052368
chr7-135164825-A-C	chr7	135164825	A	C	34173873	PASS	0.64751	sas	0.5169700000000006	68	134	0.64751
chr7-135164999-A-G	chr7	135164999	A	G	3587	PASS	1.3357e-4	amr	9e-6	1	134	1.3357e-4
chr7-135165713-CT-C	chr7	135165713	CT	C	145789	PASS	0	none	0	0	0	1e-6
chr7-135165713-CT-TT	chr7	135165713	CT	TT	145789	PASS	0	none	0.076362	0	0	0.076362
chr7-135165717-A-*	chr7	135165717	A	*	146133	PASS	0	none	0	0	0	1e-6
chr7-135165717-A-G	chr7	135165717	A	G	146133	PASS	0.84716	nfe	0.076308	0	0	0.84716
chr7-135165973-G-A	chr7	135165973	G	A	48037	PASS	0.3462	nfe	0.03363400000000002	0	0	0.3462
chr7-135165973-G-GAC	chr7	135165973	G	GAC	48037	PASS	0	none	0	0	0	1e-6
chr7-135166241-A-T	chr7	135166241	A	T	8566	PASS	0.0058623	nfe	0.002509	0	48	0.0058623
chr7-135166576-G-A	chr7	135166576	G	A	117707	PASS	0.008911	nfe	0.006292	2	134	0.008911
chr7-135166659-C-T	chr7	135166659	C	T	1213	PASS	4.988e-5	nfe	0	1	134	4.988e-5
chr7-135167647-GTC-ATC	chr7	135167647	GTC	ATC	8863706	PASS	0	none	0.5168340000000007	68	134	0.5168340000000007
chr7-135167647-GTC-G	chr7	135167647	GTC	G	8863706	PASS	1.6188e-4	nfe	7.099999999999998e-5	0	134	1.6188e-4
chr7-135167668-CA-C	chr7	135167668	CA	C	2799500.97	PASS	0.17888	mid	0.133983	18	134	0.17888
chr7-135167680-C-T	chr7	135167680	C	T	22806087	PASS	0.99777	nfe	0.9743070000000004	133	134	0.99777
chr7-135167911-G-A	chr7	135167911	G	A	1491	PASS	5.656e-5	sas	9e-6	1	134	5.656e-5
chr7-135168114-A-C	chr7	135168114	A	C	19354	PASS	0.0040541	mid	0.002213	1	106	0.0040541
chr7-135168187-A-G	chr7	135168187	A	G	565	PASS	7.997e-5	nfe	5.2999999999999994e-5	0	24	7.997e-5
chr7-135168293-C-*	chr7	135168293	C	*	160421.97	VQSRTrancheINDEL97.00to99.00	0	none	3.6999999999999985e-5	0	0	3.6999999999999985e-5
chr7-135168293-C-CA	chr7	135168293	C	CA	160421.97	VQSRTrancheINDEL97.00to99.00	0.088653	sas	0.073531	0	0	0.088653
chr7-135168293-C-CG	chr7	135168293	C	CG	160421.97	VQSRTrancheINDEL97.00to99.00	0	none	0	0	0	1e-6
chr7-135168293-C-CT	chr7	135168293	C	CT	160421.97	VQSRTrancheINDEL97.00to99.00	0	none	8.9e-5	0	0	8.9e-5
chr7-135168294-C-*	chr7	135168294	C	*	12887	PASS	0	none	3.6999999999999985e-5	0	0	3.6999999999999985e-5
chr7-135168294-C-A	chr7	135168294	C	A	12887	PASS	0	none	0.00854199999999998	0	0	0.00854199999999998
chr7-135168300-C-*	chr7	135168300	C	*	38650	VQSRTrancheINDEL95.00to96.00	0	none	9e-6	0	0	9e-6
chr7-135168300-C-A	chr7	135168300	C	A	38650	VQSRTrancheINDEL95.00to96.00	0	none	0.00112799999999999	0	0	0.00112799999999999
chr7-135168300-C-CA	chr7	135168300	C	CA	38650	VQSRTrancheINDEL95.00to96.00	0	none	9e-6	0	0	9e-6
chr7-135168300-C-CCA	chr7	135168300	C	CCA	38650	VQSRTrancheINDEL95.00to96.00	0.0070491	sas	0.01514199999999998	0	0	0.01514199999999998
chr7-135168300-C-CCCA	chr7	135168300	C	CCCA	38650	VQSRTrancheINDEL95.00to96.00	0.022921	sas	0.003537	0	0	0.022921
chr7-135168300-C-CG	chr7	135168300	C	CG	38650	VQSRTrancheINDEL95.00to96.00	0	none	4.03e-4	0	0	4.03e-4
chr7-135168300-C-CTCA	chr7	135168300	C	CTCA	38650	VQSRTrancheINDEL95.00to96.00	0	none	9e-6	0	0	9e-6
chr7-135168300-C-G	chr7	135168300	C	G	38650	VQSRTrancheINDEL95.00to96.00	0	none	0	0	0	1e-6
chr7-135168300-C-T	chr7	135168300	C	T	38650	VQSRTrancheINDEL95.00to96.00	0	none	3.6999999999999985e-5	0	0	3.6999999999999985e-5
chr7-135168301-CGCCCCCCCCCG-*	chr7	135168301	CGCCCCCCCCCG	*	105345	VQSRTrancheINDEL96.00to97.00	0	none	9e-6	0	0	9e-6
chr7-135168301-CGCCCCCCCCCG-AGCCCCCCCCCG	chr7	135168301	CGCCCCCCCCCG	AGCCCCCCCCCG	105345	VQSRTrancheINDEL96.00to97.00	0	none	1.27e-4	0	0	1.27e-4
chr7-135168301-CGCCCCCCCCCG-C	chr7	135168301	CGCCCCCCCCCG	C	105345	VQSRTrancheINDEL96.00to97.00	0	none	9e-6	0	0	9e-6
chr7-135168301-CGCCCCCCCCCG-CAGCCCCCCCCCG	chr7	135168301	CGCCCCCCCCCG	CAGCCCCCCCCCG	105345	VQSRTrancheINDEL96.00to97.00	0	none	0.03220500000000002	0	0	0.03220500000000002
chr7-135168301-CGCCCCCCCCCG-CCAGCCCCCCCCCG	chr7	135168301	CGCCCCCCCCCG	CCAGCCCCCCCCCG	105345	VQSRTrancheINDEL96.00to97.00	0	none	0.006656	0	0	0.006656
chr7-135168301-CGCCCCCCCCCG-CCCAGCCCCCCCCCG	chr7	135168301	CGCCCCCCCCCG	CCCAGCCCCCCCCCG	105345	VQSRTrancheINDEL96.00to97.00	0	none	0	0	0	1e-6
chr7-135168301-CGCCCCCCCCCG-CCCCCCCCCCG	chr7	135168301	CGCCCCCCCCCG	CCCCCCCCCCG	105345	VQSRTrancheINDEL96.00to97.00	0	none	0.003032	0	0	0.003032
chr7-135168301-CGCCCCCCCCCG-CCTGCCCCCCCCCG	chr7	135168301	CGCCCCCCCCCG	CCTGCCCCCCCCCG	105345	VQSRTrancheINDEL96.00to97.00	0	none	2.2000000000000003e-5	0	0	2.2000000000000003e-5
chr7-135168301-CGCCCCCCCCCG-GGCCCCCCCCCG	chr7	135168301	CGCCCCCCCCCG	GGCCCCCCCCCG	105345	VQSRTrancheINDEL96.00to97.00	0	none	2.720000000000003e-4	0	0	2.720000000000003e-4
chr7-135168302-GC-*	chr7	135168302	GC	*	274777	VQSRTrancheINDEL97.00to99.00	0	none	0.0031580000000000002	0	0	0.0031580000000000002
chr7-135168302-GC-AC	chr7	135168302	GC	AC	274777	VQSRTrancheINDEL97.00to99.00	0	none	0.01918500000000001	0	0	0.01918500000000001
chr7-135168302-GC-CC	chr7	135168302	GC	CC	274777	VQSRTrancheINDEL97.00to99.00	0	none	0.107352	0	0	0.107352
chr7-135168302-GC-G	chr7	135168302	GC	G	274777	VQSRTrancheINDEL97.00to99.00	0	none	0	0	0	1e-6
chr7-135168302-GC-GCC	chr7	135168302	GC	GCC	274777	VQSRTrancheINDEL97.00to99.00	0	none	9.839999999999994e-4	0	0	9.839999999999994e-4
chr7-135168302-GC-GCCC	chr7	135168302	GC	GCCC	274777	VQSRTrancheINDEL97.00to99.00	0	none	5.2999999999999994e-5	0	0	5.2999999999999994e-5
chr7-135168302-GC-GCCCC	chr7	135168302	GC	GCCCC	274777	VQSRTrancheINDEL97.00to99.00	0	none	7.710000000000004e-4	0	0	7.710000000000004e-4
chr7-135168302-GC-GCCCCC	chr7	135168302	GC	GCCCCC	274777	VQSRTrancheINDEL97.00to99.00	0	none	4.480000000000004e-4	0	0	4.480000000000004e-4
chr7-135168302-GC-GCCCCCC	chr7	135168302	GC	GCCCCCC	274777	VQSRTrancheINDEL97.00to99.00	0	none	2.2000000000000003e-5	0	0	2.2000000000000003e-5
chr7-135168302-GC-TC	chr7	135168302	GC	TC	274777	VQSRTrancheINDEL97.00to99.00	0	none	3.6999999999999985e-5	0	0	3.6999999999999985e-5
chr7-135168312-G-*	chr7	135168312	G	*	297698	PASS	0	none	0.0031580000000000002	0	0	0.0031580000000000002
chr7-135168312-G-A	chr7	135168312	G	A	297698	PASS	0	none	3.6999999999999985e-5	0	0	3.6999999999999985e-5
chr7-135168312-G-C	chr7	135168312	G	C	297698	PASS	0.40299	nfe	0.11637500000000002	0	0	0.40299
chr7-135168312-G-T	chr7	135168312	G	T	297698	PASS	0.029333	sas	3.590000000000004e-4	0	0	0.029333
chr7-135168333-A-C	chr7	135168333	A	C	630586	PASS	0.49356	sas	0.184497	0	0	0.49356
chr7-135168479-A-G	chr7	135168479	A	G	1172055	PASS	0.22035	mid	0.16429200000000002	23	134	0.22035
chr7-135168557-G-A	chr7	135168557	G	A	2753596	PASS	0.44956	sas	0.26573599999999953	38	134	0.44956
chr7-135169092-C-A	chr7	135169092	C	A	5317666	PASS	0.64268	sas	0.4845879999999994	68	134	0.64268
chr7-135169136-G-A	chr7	135169136	G	A	1974147	PASS	0.46207	sas	0.26414199999999943	38	130	0.46207
chr7-135169313-C-T	chr7	135169313	C	T	97935	PASS	0.1025	afr	0.03605200000000001	0	6	0.1025
chr7-135169376-A-C	chr7	135169376	A	C	59	PASS	0	none	3.6999999999999985e-5	0	0	3.6999999999999985e-5
chr7-135169463-T-C	chr7	135169463	T	C	192051	PASS	0.31039	nfe	0.11292100000000002	0	0	0.31039
chr7-135184915-G-A	chr7	135184915	G	A	6611	PASS	0.009351	nfe	0.004527	0	0	0.009351
chr7-135185166-A-G	chr7	135185166	A	G	77815	PASS	0.386	nfe	0.058302	0	0	0.386
chr7-135185449-T-C	chr7	135185449	T	C	54747	PASS	0.32836	nfe	0.040026	0	0	0.32836
chr7-135185687-T-A	chr7	135185687	T	A	262	PASS	0	none	9e-6	0	0	9e-6
chr7-135185687-T-G	chr7	135185687	T	G	262	PASS	0	none	1.87e-4	0	0	1.87e-4
chr7-135185695-A-G	chr7	135185695	A	G	1206101	PASS	0.93713	nfe	0.5338810000000006	0	0	0.93713
chr7-135185709-C-T	chr7	135185709	C	T	53999	PASS	0.035841	nfe	0.018737	0	0	0.035841
chr7-135185861-C-T	chr7	135185861	C	T	104417	PASS	0.027191	nfe	0.01614200000000001	3	130	0.027191
chr7-135186437-A-G	chr7	135186437	A	G	201597	PASS	0.023677	mid	0.01157499999999998	1	134	0.023677
chr7-135187023-C-T	chr7	135187023	C	T	45556809	PASS	0.85824	amr	0.7145410000000001	99	134	0.85824
chr7-135187251-C-G	chr7	135187251	C	G	19670811	PASS	0.85424	amr	0.7138370000000002	99	134	0.85424
chr7-135187311-G-A	chr7	135187311	G	A	11499594	PASS	0.79628	amr	0.6890070000000003	99	134	0.79628
chr7-135188286-G-A	chr7	135188286	G	A	174962	PASS	0.025471	nfe	0.01838100000000001	3	128	0.025471
chr7-135188603-G-*	chr7	135188603	G	*	14707097	PASS	0	none	0	0	134	1e-6
chr7-135188603-G-A	chr7	135188603	G	A	14707097	PASS	0.85842	amr	0.7144060000000001	99	134	0.85842
chr7-135189212-G-C	chr7	135189212	G	C	7182620	PASS	0.794	eas	0.5991010000000007	88	134	0.794
chr7-135193183-A-G	chr7	135193183	A	G	14924967	PASS	0.85712	amr	0.7140000000000001	98	134	0.85712
chr7-135193485-G-C	chr7	135193485	G	C	7497242	PASS	0.28171	afr	0.2512159999999994	35	134	0.28171
chr7-135193892-T-C	chr7	135193892	T	C	7793732	PASS	0.79702	amr	0.6671290000000004	95	128	0.79702
chr7-135195078-G-A	chr7	135195078	G	A	18838010	PASS	0.81358	amr	0.7009210000000006	98	134	0.81358
chr7-135195116-T-C	chr7	135195116	T	C	14712	PASS	0.0011987	nfe	3.820000000000003e-4	1	134	0.0011987
chr7-135196132-G-C	chr7	135196132	G	C	11051435	PASS	0.81323	amr	0.6962360000000004	98	134	0.81323
chr7-135196211-C-G	chr7	135196211	C	G	2429	PASS	2.999e-5	amr	3.6999999999999985e-5	0	134	3.6999999999999985e-5
chr7-135196211-C-T	chr7	135196211	C	T	2429	PASS	6.068e-5	nfe	0	1	134	6.068e-5
chr7-135197366-C-T	chr7	135197366	C	T	134602	PASS	0.49646	nfe	0.09007000000000003	0	0	0.49646
chr7-135197671-T-A	chr7	135197671	T	A	2191495	PASS	0.75597	amr	0.5637470000000002	54	70	0.75597
chr7-135197671-T-C	chr7	135197671	T	C	2191495	PASS	0	none	0	0	70	1e-6
chr7-135197730-C-T	chr7	135197730	C	T	119777	PASS	0.033328000000000003	nfe	0.02115700000000001	4	134	0.033328000000000003
chr7-135197840-C-T	chr7	135197840	C	T	2516170	PASS	0.52159	eas	0.2622539999999993	52	134	0.52159
chr7-135197928-A-C	chr7	135197928	A	C	16315694	PASS	3.21e-6	nfe	1.0799999999999996e-4	0	134	1.0799999999999996e-4
chr7-135197928-A-G	chr7	135197928	A	G	16315694	PASS	0.9979	nfe	0.9755260000000004	133	134	0.9979
chr7-135197941-T-C	chr7	135197941	T	C	18649692	PASS	0.99776	nfe	0.9743610000000004	133	134	0.99776
chr7-135198243-G-A	chr7	135198243	G	A	3468576	PASS	0.26523	nfe	0.241448	35	134	0.26523
chr7-135198680-A-G	chr7	135198680	A	G	208363	PASS	0.46943	nfe	0.119	0	0	0.46943
chr7-135198680-A-T	chr7	135198680	A	T	208363	PASS	0	none	9e-6	0	0	9e-6
chr7-135204389-G-A	chr7	135204389	G	A	23860288	PASS	0.81334	amr	0.7004880000000006	98	134	0.81334
chr7-135204512-T-C	chr7	135204512	T	C	1699313	PASS	0.25529	sas	0.12231100000000002	12	134	0.25529
chr7-135205833-G-A	chr7	135205833	G	A	1281619	PASS	0.14048	mid	0.09176700000000002	10	134	0.14048
chr7-135206103-T-A	chr7	135206103	T	A	16956582	PASS	3.766e-5	sas	9e-6	0	134	3.766e-5
chr7-135206103-T-G	chr7	135206103	T	G	16956582	PASS	0.8023	amr	0.6791510000000007	98	134	0.8023
chr7-135206907-C-T	chr7	135206907	C	T	7250525	PASS	0.99367	nfe	0.8864450000000003	48	48	0.99367
chr7-135207053-C-*	chr7	135207053	C	*	2588	PASS	0	none	0	0	126	1e-6
chr7-135207053-C-G	chr7	135207053	C	G	2588	PASS	3.3451e-4	nfe	7.099999999999998e-5	1	126	3.3451e-4
chr7-135207209-G-A	chr7	135207209	G	A	6571256	PASS	0.28708	afr	0.25448099999999957	35	134	0.28708
chr7-135208980-C-T	chr7	135208980	C	T	797	PASS	3.81e-6	nfe	0	1	134	3.81e-6
chr7-135209522-G-C	chr7	135209522	G	C	101676	PASS	0.011701	nfe	0.00904199999999999	2	134	0.011701
chr7-135210780-T-C	chr7	135210780	T	C	19723072	PASS	0.81422	amr	0.7082860000000007	99	134	0.81422
chr7-135211631-T-C	chr7	135211631	T	C	11719382	PASS	0.99725	nfe	0.9390830000000002	26	26	0.99725
chr7-135232113-A-*	chr7	135232113	A	*	81359	ExcessHet	0	none	0	0	58	1e-6
chr7-135232113-A-T	chr7	135232113	A	T	81359	ExcessHet	0.078268	eas	0.03557200000000001	15	58	0.078268
chr7-135232119-TG-GG	chr7	135232119	TG	GG	12611	VQSRTrancheINDEL99.90to99.95	0	none	0.007132	6	64	0.007132
chr7-135232119-TG-T	chr7	135232119	TG	T	12611	VQSRTrancheINDEL99.90to99.95	0	none	0	0	64	1e-6
chr7-135232119-TG-TGG	chr7	135232119	TG	TGG	12611	VQSRTrancheINDEL99.90to99.95	0	none	2.2000000000000003e-5	0	64	2.2000000000000003e-5
chr7-135232119-TG-TGGGG	chr7	135232119	TG	TGGGG	12611	VQSRTrancheINDEL99.90to99.95	0	none	0	0	64	1e-6
chr7-135232119-TG-TGGGGGGG	chr7	135232119	TG	TGGGGGGG	12611	VQSRTrancheINDEL99.90to99.95	0	none	3.6999999999999985e-5	0	64	3.6999999999999985e-5
chr7-135232124-C-CTGGGGTGGGGGG	chr7	135232124	C	CTGGGGTGGGGGG	117460	ExcessHet	0	none	0	0	60	1e-6
chr7-135232124-C-CTGGGTGGGGGGG	chr7	135232124	C	CTGGGTGGGGGGG	117460	ExcessHet	0	none	0	0	60	1e-6
chr7-135232124-C-CTGTGGTGGG	chr7	135232124	C	CTGTGGTGGG	117460	ExcessHet	0	none	0	0	60	1e-6
chr7-135232124-C-G	chr7	135232124	C	G	117460	ExcessHet	0.088286	eas	0.03886800000000001	25	60	0.088286
chr7-135232124-C-T	chr7	135232124	C	T	117460	ExcessHet	3.8611e-4	nfe	5.2999999999999994e-5	0	60	3.8611e-4
chr7-135232128-A-*	chr7	135232128	A	*	123025	ExcessHet	0	none	0	0	66	1e-6
chr7-135232128-A-G	chr7	135232128	A	G	123025	ExcessHet	2.1205e-4	nfe	6.090000000000004e-4	0	66	6.090000000000004e-4
chr7-135232128-A-T	chr7	135232128	A	T	123025	ExcessHet	0.09878	eas	0.04281200000000001	29	66	0.09878
chr7-135232131-T-G	chr7	135232131	T	G	8383	VQSRTrancheINDEL99.90to99.95	0.0042935	eas	0.007336	1	46	0.007336
chr7-135232131-T-TGGG	chr7	135232131	T	TGGG	8383	VQSRTrancheINDEL99.90to99.95	2.566e-5	nfe	1.47e-4	0	46	1.47e-4
chr7-135240489-CAAA-AAAA	chr7	135240489	CAAA	AAAA	5028080	ExcessHet	0	none	0	0	114	1e-6
chr7-135240489-CAAA-C	chr7	135240489	CAAA	C	5028080	ExcessHet	0	none	0	0	114	1e-6
chr7-135240489-CAAA-CA	chr7	135240489	CAAA	CA	5028080	ExcessHet	0	none	7.970000000000003e-4	0	114	7.970000000000003e-4
chr7-135240489-CAAA-CAA	chr7	135240489	CAAA	CAA	5028080	ExcessHet	0	none	0.047294	4	114	0.047294
chr7-135240489-CAAA-CAAAA	chr7	135240489	CAAA	CAAAA	5028080	ExcessHet	0	none	0.34816099999999955	41	114	0.34816099999999955
chr7-135240489-CAAA-CAAAAA	chr7	135240489	CAAA	CAAAAA	5028080	ExcessHet	0	none	0.00911499999999998	1	114	0.00911499999999998
chr7-135240489-CAAA-CAAAAAA	chr7	135240489	CAAA	CAAAAAA	5028080	ExcessHet	0	none	3.6999999999999985e-5	0	114	3.6999999999999985e-5
chr7-135240659-G-A	chr7	135240659	G	A	21529360	PASS	0.53643	sas	0.4311729999999998	54	134	0.53643
chr7-135240847-C-T	chr7	135240847	C	T	29821	PASS	0.0016677	nfe	0.00149699999999999	1	134	0.0016677
chr7-135243001-ATGTTGAGGGTCCC-A	chr7	135243001	ATGTTGAGGGTCCC	A	693.97	PASS	4.066e-5	nfe	0	1	134	4.066e-5
chr7-135243281-G-T	chr7	135243281	G	T	9032305	PASS	0.53278	sas	0.4234129999999997	54	134	0.53278
chr7-135245174-TAC-CAC	chr7	135245174	TAC	CAC	21712	PASS	0	none	0	0	134	1e-6
chr7-135245174-TAC-T	chr7	135245174	TAC	T	21712	PASS	0.0015351	amr	0.00995399999999998	1	134	0.00995399999999998
chr7-135245174-TAC-TACAC	chr7	135245174	TAC	TACAC	21712	PASS	0	none	1.27e-4	0	134	1.27e-4
chr7-135245417-AGAG-A	chr7	135245417	AGAG	A	19209536	PASS	1.017e-5	nfe	8.9e-5	0	130	8.9e-5
chr7-135245417-AGAG-AGAGGAG	chr7	135245417	AGAG	AGAGGAG	19209536	PASS	0	none	0.8890730000000002	122	130	0.8890730000000002
chr7-135245417-AGAG-AGAGGAGGAG	chr7	135245417	AGAG	AGAGGAGGAG	19209536	PASS	0	none	0	0	130	1e-6
chr7-135245417-AGAG-AGGAG	chr7	135245417	AGAG	AGGAG	19209536	PASS	0	none	0	0	130	1e-6
chr7-135245417-AGAG-GGAG	chr7	135245417	AGAG	GGAG	19209536	PASS	0	none	7.270000000000004e-4	0	130	7.270000000000004e-4
chr7-135246848-CTTTTTTTTT-*	chr7	135246848	CTTTTTTTTT	*	4145068	ExcessHet	0	none	1.88e-4	0	124	1.88e-4
chr7-135246848-CTTTTTTTTT-C	chr7	135246848	CTTTTTTTTT	C	4145068	ExcessHet	1.544e-4	amr	0	0	124	1.544e-4
chr7-135246848-CTTTTTTTTT-CTTTT	chr7	135246848	CTTTTTTTTT	CTTTT	4145068	ExcessHet	0	none	9e-6	0	124	9e-6
chr7-135246848-CTTTTTTTTT-CTTTTT	chr7	135246848	CTTTTTTTTT	CTTTTT	4145068	ExcessHet	0	none	2.09e-4	0	124	2.09e-4
chr7-135246848-CTTTTTTTTT-CTTTTTT	chr7	135246848	CTTTTTTTTT	CTTTTTT	4145068	ExcessHet	0	none	0.004645	1	124	0.004645
chr7-135246848-CTTTTTTTTT-CTTTTTTT	chr7	135246848	CTTTTTTTTT	CTTTTTTT	4145068	ExcessHet	0	none	0.05043000000000001	6	124	0.05043000000000001
chr7-135246848-CTTTTTTTTT-CTTTTTTTT	chr7	135246848	CTTTTTTTTT	CTTTTTTTT	4145068	ExcessHet	0	none	0.35533399999999976	45	124	0.35533399999999976
chr7-135246848-CTTTTTTTTT-CTTTTTTTTTT	chr7	135246848	CTTTTTTTTT	CTTTTTTTTTT	4145068	ExcessHet	0	none	0.063045	16	124	0.063045
chr7-135246848-CTTTTTTTTT-CTTTTTTTTTTT	chr7	135246848	CTTTTTTTTT	CTTTTTTTTTTT	4145068	ExcessHet	0	none	0.00179199999999999	0	124	0.00179199999999999
chr7-135246848-CTTTTTTTTT-CTTTTTTTTTTTT	chr7	135246848	CTTTTTTTTT	CTTTTTTTTTTTT	4145068	ExcessHet	0	none	5.2999999999999994e-5	0	124	5.2999999999999994e-5
chr7-135246848-CTTTTTTTTT-TTTTTTTTTT	chr7	135246848	CTTTTTTTTT	TTTTTTTTTT	4145068	ExcessHet	0	none	0	0	124	1e-6
chr7-135246849-T-*	chr7	135246849	T	*	683.97	PASS	0	none	0.3880979999999999	47	98	0.3880979999999999
chr7-135246849-T-TC	chr7	135246849	T	TC	683.97	PASS	0.0026981	afr	2.2000000000000003e-5	0	98	0.0026981
chr7-135246850-T-*	chr7	135246850	T	*	5235	PASS	0	none	0.07435500000000002	7	60	0.07435500000000002
chr7-135246850-T-C	chr7	135246850	T	C	5235	PASS	0.0072126	afr	4.270000000000005e-4	0	60	0.0072126
chr7-135246851-T-*	chr7	135246851	T	*	1139	PASS	0	none	0.00673	1	122	0.00673
chr7-135246851-T-C	chr7	135246851	T	C	1139	PASS	6.09e-6	nfe	8.9e-5	0	122	8.9e-5
chr7-135246937-C-T	chr7	135246937	C	T	910046	PASS	0.15262	mid	0.092142	15	134	0.15262
chr7-135251765-C-T	chr7	135251765	C	T	613417	PASS	0.029861	nfe	0.01901700000000002	3	134	0.029861
chr7-135251976-T-TCAGAGA	chr7	135251976	T	TCAGAGA	10136960.97	PASS	0.69858	afr	0.39075999999999994	43	132	0.69858
chr7-135252001-GGAGA-*	chr7	135252001	GGAGA	*	185992	VQSRTrancheINDEL95.00to96.00	0	none	0.00132599999999999	0	126	0.00132599999999999
chr7-135252001-GGAGA-AGAGA	chr7	135252001	GGAGA	AGAGA	185992	VQSRTrancheINDEL95.00to96.00	0	none	0.006136	0	126	0.006136
chr7-135252001-GGAGA-G	chr7	135252001	GGAGA	G	185992	VQSRTrancheINDEL95.00to96.00	1.8807e-4	afr	1.0799999999999996e-4	0	126	1.8807e-4
chr7-135252001-GGAGA-GGA	chr7	135252001	GGAGA	GGA	185992	VQSRTrancheINDEL95.00to96.00	0	none	0.002015	0	126	0.002015
chr7-135252001-GGAGA-GGAGAGA	chr7	135252001	GGAGA	GGAGAGA	185992	VQSRTrancheINDEL95.00to96.00	0	none	0.02348	5	126	0.02348
chr7-135252001-GGAGA-GGAGAGAGA	chr7	135252001	GGAGA	GGAGAGAGA	185992	VQSRTrancheINDEL95.00to96.00	0	none	3.6999999999999985e-5	0	126	3.6999999999999985e-5
chr7-135252001-GGAGA-GGAGAGAGAGA	chr7	135252001	GGAGA	GGAGAGAGAGA	185992	VQSRTrancheINDEL95.00to96.00	0	none	2.2000000000000003e-5	0	126	2.2000000000000003e-5
chr7-135252001-GGAGA-TGAGA	chr7	135252001	GGAGA	TGAGA	185992	VQSRTrancheINDEL95.00to96.00	0	none	2.2000000000000003e-5	0	126	2.2000000000000003e-5
chr7-135252011-AGAGTGTGTGTGT-*	chr7	135252011	AGAGTGTGTGTGT	*	62963	PASS	0	none	0	0	124	1e-6
chr7-135252011-AGAGTGTGTGTGT-A	chr7	135252011	AGAGTGTGTGTGT	A	62963	PASS	0	none	0	0	124	1e-6
chr7-135252011-AGAGTGTGTGTGT-AGTGAGTGTGTGTGT	chr7	135252011	AGAGTGTGTGTGT	AGTGAGTGTGTGTGT	62963	PASS	0	none	0.007429	0	124	0.007429
chr7-135252011-AGAGTGTGTGTGT-AGTGTGAGTGTGTGTGT	chr7	135252011	AGAGTGTGTGTGT	AGTGTGAGTGTGTGTGT	62963	PASS	0	none	0.00159499999999999	0	124	0.00159499999999999
chr7-135252011-AGAGTGTGTGTGT-AGTGTGT	chr7	135252011	AGAGTGTGTGTGT	AGTGTGT	62963	PASS	0	none	0	0	124	1e-6
chr7-135252011-AGAGTGTGTGTGT-AGTGTGTGAGTGTGTGTGT	chr7	135252011	AGAGTGTGTGTGT	AGTGTGTGAGTGTGTGTGT	62963	PASS	0	none	0.002916	1	124	0.002916
chr7-135252011-AGAGTGTGTGTGT-AGTGTGTGT	chr7	135252011	AGAGTGTGTGTGT	AGTGTGTGT	62963	PASS	0	none	1.27e-4	0	124	1.27e-4
chr7-135252011-AGAGTGTGTGTGT-AGTGTGTGTGAGTGTGTGTGT	chr7	135252011	AGAGTGTGTGTGT	AGTGTGTGTGAGTGTGTGTGT	62963	PASS	0	none	0.00113199999999999	0	124	0.00113199999999999
chr7-135252011-AGAGTGTGTGTGT-AGTGTGTGTGTGAGTGTGTGTGT	chr7	135252011	AGAGTGTGTGTGT	AGTGTGTGTGTGAGTGTGTGTGT	62963	PASS	0	none	2.9400000000000004e-4	0	124	2.9400000000000004e-4
chr7-135252011-AGAGTGTGTGTGT-AGTGTGTGTGTGTGAGTGTGTGTGT	chr7	135252011	AGAGTGTGTGTGT	AGTGTGTGTGTGTGAGTGTGTGTGT	62963	PASS	0	none	0	0	124	1e-6
chr7-135252011-AGAGTGTGTGTGT-TGAGTGTGTGTGT	chr7	135252011	AGAGTGTGTGTGT	TGAGTGTGTGTGT	62963	PASS	0	none	2.2999999999999995e-4	0	124	2.2999999999999995e-4
chr7-135252013-AGTGTGTGTGTGTGT-*	chr7	135252013	AGTGTGTGTGTGTGT	*	7388453	ExcessHet	0	none	7.099999999999998e-5	0	118	7.099999999999998e-5
chr7-135252013-AGTGTGTGTGTGTGT-A	chr7	135252013	AGTGTGTGTGTGTGT	A	7388453	ExcessHet	0	none	0	0	118	1e-6
chr7-135252013-AGTGTGTGTGTGTGT-AGAGAGAGAGTGTGTGTGTGTGTGTGTGTGT	chr7	135252013	AGTGTGTGTGTGTGT	AGAGAGAGAGTGTGTGTGTGTGTGTGTGTGT	7388453	ExcessHet	0	none	9e-6	0	118	9e-6
chr7-135252013-AGTGTGTGTGTGTGT-AGAGAGAGTGTGTGTGTGTGTGTGT	chr7	135252013	AGTGTGTGTGTGTGT	AGAGAGAGTGTGTGTGTGTGTGTGT	7388453	ExcessHet	0	none	3.3800000000000046e-4	0	118	3.3800000000000046e-4
chr7-135252013-AGTGTGTGTGTGTGT-AGAGAGAGTGTGTGTGTGTGTGTGTGT	chr7	135252013	AGTGTGTGTGTGTGT	AGAGAGAGTGTGTGTGTGTGTGTGTGT	7388453	ExcessHet	0	none	7.030000000000005e-4	0	118	7.030000000000005e-4
chr7-135252013-AGTGTGTGTGTGTGT-AGAGAGAGTGTGTGTGTGTGTGTGTGTGT	chr7	135252013	AGTGTGTGTGTGTGT	AGAGAGAGTGTGTGTGTGTGTGTGTGTGT	7388453	ExcessHet	0	none	0.002039	0	118	0.002039
chr7-135252013-AGTGTGTGTGTGTGT-AGAGAGAGTGTGTGTGTGTGTGTGTGTGTGT	chr7	135252013	AGTGTGTGTGTGTGT	AGAGAGAGTGTGTGTGTGTGTGTGTGTGTGT	7388453	ExcessHet	0	none	2.2000000000000003e-5	0	118	2.2000000000000003e-5
chr7-135252013-AGTGTGTGTGTGTGT-AGAGAGTGTGTGTGTGTGTGT	chr7	135252013	AGTGTGTGTGTGTGT	AGAGAGTGTGTGTGTGTGTGT	7388453	ExcessHet	0	none	0	0	118	1e-6
chr7-135252013-AGTGTGTGTGTGTGT-AGAGAGTGTGTGTGTGTGTGTGT	chr7	135252013	AGTGTGTGTGTGTGT	AGAGAGTGTGTGTGTGTGTGTGT	7388453	ExcessHet	0	none	1.27e-4	0	118	1.27e-4
chr7-135252013-AGTGTGTGTGTGTGT-AGAGAGTGTGTGTGTGTGTGTGTGT	chr7	135252013	AGTGTGTGTGTGTGT	AGAGAGTGTGTGTGTGTGTGTGTGT	7388453	ExcessHet	0	none	0	0	118	1e-6
chr7-135252013-AGTGTGTGTGTGTGT-AGAGAGTGTGTGTGTGTGTGTGTGTGT	chr7	135252013	AGTGTGTGTGTGTGT	AGAGAGTGTGTGTGTGTGTGTGTGTGT	7388453	ExcessHet	0	none	0	0	118	1e-6
chr7-135252013-AGTGTGTGTGTGTGT-AGAGAGTGTGTGTGTGTGTGTGTGTGTGTGTGT	chr7	135252013	AGTGTGTGTGTGTGT	AGAGAGTGTGTGTGTGTGTGTGTGTGTGTGTGT	7388453	ExcessHet	0	none	0	0	118	1e-6
chr7-135252013-AGTGTGTGTGTGTGT-AGAGTGTGTGTGTGTGTGT	chr7	135252013	AGTGTGTGTGTGTGT	AGAGTGTGTGTGTGTGTGT	7388453	ExcessHet	0	none	0.003777	0	118	0.003777
chr7-135252013-AGTGTGTGTGTGTGT-AGAGTGTGTGTGTGTGTGTGT	chr7	135252013	AGTGTGTGTGTGTGT	AGAGTGTGTGTGTGTGTGTGT	7388453	ExcessHet	0	none	0.004875	1	118	0.004875
chr7-135252013-AGTGTGTGTGTGTGT-AGAGTGTGTGTGTGTGTGTGTGT	chr7	135252013	AGTGTGTGTGTGTGT	AGAGTGTGTGTGTGTGTGTGTGT	7388453	ExcessHet	0	none	0.019985	3	118	0.019985
chr7-135252013-AGTGTGTGTGTGTGT-AGAGTGTGTGTGTGTGTGTGTGTGT	chr7	135252013	AGTGTGTGTGTGTGT	AGAGTGTGTGTGTGTGTGTGTGTGT	7388453	ExcessHet	0	none	0.004593	0	118	0.004593
chr7-135252013-AGTGTGTGTGTGTGT-AGAGTGTGTGTGTGTGTGTGTGTGTGT	chr7	135252013	AGTGTGTGTGTGTGT	AGAGTGTGTGTGTGTGTGTGTGTGTGT	7388453	ExcessHet	0	none	9.640000000000004e-4	0	118	9.640000000000004e-4
chr7-135252013-AGTGTGTGTGTGTGT-AGAGTGTGTGTGTGTGTGTGTGTGTGTGT	chr7	135252013	AGTGTGTGTGTGTGT	AGAGTGTGTGTGTGTGTGTGTGTGTGTGT	7388453	ExcessHet	0	none	5.2999999999999994e-5	0	118	5.2999999999999994e-5
chr7-135252013-AGTGTGTGTGTGTGT-AGAGTGTGTGTGTGTGTGTGTGTGTGTGTGT	chr7	135252013	AGTGTGTGTGTGTGT	AGAGTGTGTGTGTGTGTGTGTGTGTGTGTGT	7388453	ExcessHet	0	none	0	0	118	1e-6
chr7-135252013-AGTGTGTGTGTGTGT-AGTGAGTGTGTGTGTGTGTGT	chr7	135252013	AGTGTGTGTGTGTGT	AGTGAGTGTGTGTGTGTGTGT	7388453	ExcessHet	0	none	0	0	118	1e-6
chr7-135252013-AGTGTGTGTGTGTGT-AGTGT	chr7	135252013	AGTGTGTGTGTGTGT	AGTGT	7388453	ExcessHet	0	none	4.720000000000004e-4	0	118	4.720000000000004e-4
chr7-135252013-AGTGTGTGTGTGTGT-AGTGTGT	chr7	135252013	AGTGTGTGTGTGTGT	AGTGTGT	7388453	ExcessHet	0	none	2.2000000000000003e-5	0	118	2.2000000000000003e-5
chr7-135252013-AGTGTGTGTGTGTGT-AGTGTGTGT	chr7	135252013	AGTGTGTGTGTGTGT	AGTGTGTGT	7388453	ExcessHet	0	none	2.2000000000000003e-5	0	118	2.2000000000000003e-5
chr7-135252013-AGTGTGTGTGTGTGT-AGTGTGTGTGT	chr7	135252013	AGTGTGTGTGTGTGT	AGTGTGTGTGT	7388453	ExcessHet	0	none	6.570000000000002e-4	0	118	6.570000000000002e-4
chr7-135252013-AGTGTGTGTGTGTGT-AGTGTGTGTGTGT	chr7	135252013	AGTGTGTGTGTGTGT	AGTGTGTGTGTGT	7388453	ExcessHet	0	none	0.01141299999999998	0	118	0.01141299999999998
chr7-135252013-AGTGTGTGTGTGTGT-AGTGTGTGTGTGTGTGT	chr7	135252013	AGTGTGTGTGTGTGT	AGTGTGTGTGTGTGTGT	7388453	ExcessHet	0	none	0.31649699999999986	46	118	0.31649699999999986
chr7-135252013-AGTGTGTGTGTGTGT-AGTGTGTGTGTGTGTGTGT	chr7	135252013	AGTGTGTGTGTGTGT	AGTGTGTGTGTGTGTGTGT	7388453	ExcessHet	0	none	0.09347000000000004	11	118	0.09347000000000004
chr7-135252013-AGTGTGTGTGTGTGT-AGTGTGTGTGTGTGTGTGTGT	chr7	135252013	AGTGTGTGTGTGTGT	AGTGTGTGTGTGTGTGTGTGT	7388453	ExcessHet	0	none	0.05717900000000001	8	118	0.05717900000000001
chr7-135252013-AGTGTGTGTGTGTGT-AGTGTGTGTGTGTGTGTGTGTGT	chr7	135252013	AGTGTGTGTGTGTGT	AGTGTGTGTGTGTGTGTGTGTGT	7388453	ExcessHet	0	none	0.14153500000000002	15	118	0.14153500000000002
chr7-135252013-AGTGTGTGTGTGTGT-AGTGTGTGTGTGTGTGTGTGTGTGT	chr7	135252013	AGTGTGTGTGTGTGT	AGTGTGTGTGTGTGTGTGTGTGTGT	7388453	ExcessHet	0	none	0.03608200000000001	4	118	0.03608200000000001
chr7-135252013-AGTGTGTGTGTGTGT-AGTGTGTGTGTGTGTGTGTGTGTGTGT	chr7	135252013	AGTGTGTGTGTGTGT	AGTGTGTGTGTGTGTGTGTGTGTGTGT	7388453	ExcessHet	0	none	0.01379699999999999	1	118	0.01379699999999999
chr7-135252013-AGTGTGTGTGTGTGT-AGTGTGTGTGTGTGTGTGTGTGTGTGTGT	chr7	135252013	AGTGTGTGTGTGTGT	AGTGTGTGTGTGTGTGTGTGTGTGTGTGT	7388453	ExcessHet	0	none	0.002264	0	118	0.002264
chr7-135252013-AGTGTGTGTGTGTGT-AGTGTGTGTGTGTGTGTGTGTGTGTGTGTGT	chr7	135252013	AGTGTGTGTGTGTGT	AGTGTGTGTGTGTGTGTGTGTGTGTGTGTGT	7388453	ExcessHet	0	none	1.88e-4	0	118	1.88e-4
chr7-135252013-AGTGTGTGTGTGTGT-AGTGTGTGTGTGTGTGTGTGTGTGTGTGTGTGT	chr7	135252013	AGTGTGTGTGTGTGT	AGTGTGTGTGTGTGTGTGTGTGTGTGTGTGTGT	7388453	ExcessHet	0	none	1.0799999999999996e-4	0	118	1.0799999999999996e-4
chr7-135252013-AGTGTGTGTGTGTGT-AGTGTGTGTGTGTGTGTGTGTGTGTGTGTGTGTGTGT	chr7	135252013	AGTGTGTGTGTGTGT	AGTGTGTGTGTGTGTGTGTGTGTGTGTGTGTGTGTGT	7388453	ExcessHet	0	none	0	0	118	1e-6
chr7-135252013-AGTGTGTGTGTGTGT-TGTGTGTGTGTGTGT	chr7	135252013	AGTGTGTGTGTGTGT	TGTGTGTGTGTGTGT	7388453	ExcessHet	0	none	0.026123	1	118	0.026123
chr7-135252015-T-*	chr7	135252015	T	*	12681	PASS	0	none	0.01318499999999998	0	84	0.01318499999999998
chr7-135252015-T-A	chr7	135252015	T	A	12681	PASS	0.0068707	afr	0.006518	3	84	0.0068707
chr7-135252015-T-TGG	chr7	135252015	T	TGG	12681	PASS	0	none	0	0	84	1e-6
chr7-135252015-T-TGTGC	chr7	135252015	T	TGTGC	12681	PASS	4.26e-6	nfe	9e-6	0	84	9e-6
chr7-135255015-G-T	chr7	135255015	G	T	11423597	PASS	0.41742	afr	0.3323289999999997	43	134	0.41742
chr7-135258305-C-T	chr7	135258305	C	T	3399758	PASS	0.60712	afr	0.35243499999999967	39	126	0.60712
chr7-135258335-C-G	chr7	135258335	C	G	4713237	PASS	0.61813	afr	0.35526799999999975	43	134	0.61813
chr7-135258335-C-T	chr7	135258335	C	T	4713237	PASS	5.764e-5	nfe	9e-6	0	134	5.764e-5
chr7-135258364-C-G	chr7	135258364	C	G	5412093	PASS	0.62322	afr	0.35591699999999976	43	134	0.62322
chr7-135258364-C-T	chr7	135258364	C	T	5412093	PASS	2.225e-5	amr	1.6699999999999994e-4	0	134	1.6699999999999994e-4
chr7-135258576-C-T	chr7	135258576	C	T	4199335	PASS	0.40906	mid	0.33819199999999994	45	134	0.40906
chr7-135258626-G-C	chr7	135258626	G	C	157521	PASS	0	none	0	0	132	1e-6
chr7-135258626-G-T	chr7	135258626	G	T	157521	PASS	0.14008	afr	0.01616900000000001	1	132	0.14008
chr7-135362618-ATTTT-A	chr7	135362618	ATTTT	A	9045.97	PASS	0	none	2.2000000000000003e-5	0	128	2.2000000000000003e-5
chr7-135362618-ATTTT-ATTT	chr7	135362618	ATTTT	ATTT	9045.97	PASS	0	none	2.09e-4	0	128	2.09e-4
chr7-135362618-ATTTT-ATTTTT	chr7	135362618	ATTTT	ATTTTT	9045.97	PASS	0	none	0.003956	0	128	0.003956
chr7-135362618-ATTTT-ATTTTTT	chr7	135362618	ATTTT	ATTTTTT	9045.97	PASS	0	none	0	0	128	1e-6
chr7-135362618-ATTTT-ATTTTTTTT	chr7	135362618	ATTTT	ATTTTTTTT	9045.97	PASS	0	none	9e-6	0	128	9e-6
chr7-135362618-ATTTT-ATTTTTTTTT	chr7	135362618	ATTTT	ATTTTTTTTT	9045.97	PASS	0	none	2.2000000000000003e-5	0	128	2.2000000000000003e-5
chr7-135362703-T-G	chr7	135362703	T	G	313982	PASS	0.035521	sas	0.01519599999999998	4	134	0.035521
chr7-135362951-T-C	chr7	135362951	T	C	46097255	PASS	0.99837	nfe	0.9885880000000002	134	134	0.99837
chr7-135363212-G-A	chr7	135363212	G	A	3287576	PASS	0.16655	eas	0.094209	18	134	0.16655
chr7-135363281-G-C	chr7	135363281	G	C	17942117	PASS	0.75318	mid	0.7004880000000006	93	134	0.75318
chr7-135363745-C-T	chr7	135363745	C	T	12770399	PASS	0.99056	eas	0.9047220000000002	129	134	0.99056
chr7-135363952-G-A	chr7	135363952	G	A	1402	PASS	1.46e-5	nfe	0	1	134	1.46e-5
chr7-135364052-C-T	chr7	135364052	C	T	4854404	PASS	0.49412	eas	0.223427	37	134	0.49412
chr7-135384276-C-CCA	chr7	135384276	C	CCA	45463.97	VQSRTrancheINDEL95.00to96.00	0	none	9e-6	0	0	9e-6
chr7-135384276-C-CCT	chr7	135384276	C	CCT	45463.97	VQSRTrancheINDEL95.00to96.00	5.367e-4	sas	0.06163300000000002	0	0	0.06163300000000002
chr7-135384276-C-CCTCT	chr7	135384276	C	CCTCT	45463.97	VQSRTrancheINDEL95.00to96.00	0	none	2.500000000000001e-4	0	0	2.500000000000001e-4
chr7-135384276-C-CT	chr7	135384276	C	CT	45463.97	VQSRTrancheINDEL95.00to96.00	0	none	3.6999999999999985e-5	0	0	3.6999999999999985e-5
chr7-135384289-CTTTTT-*	chr7	135384289	CTTTTT	*	242820	VQSRTrancheINDEL95.00to96.00	0	none	1.87e-4	0	0	1.87e-4
chr7-135384289-CTTTTT-C	chr7	135384289	CTTTTT	C	242820	VQSRTrancheINDEL95.00to96.00	0	none	2.2000000000000003e-5	0	0	2.2000000000000003e-5
chr7-135384289-CTTTTT-CT	chr7	135384289	CTTTTT	CT	242820	VQSRTrancheINDEL95.00to96.00	0	none	4.940000000000003e-4	0	0	4.940000000000003e-4
chr7-135384289-CTTTTT-CTCTTTTTT	chr7	135384289	CTTTTT	CTCTTTTTT	242820	VQSRTrancheINDEL95.00to96.00	0	none	3.6999999999999985e-5	0	0	3.6999999999999985e-5
chr7-135384289-CTTTTT-CTCTTTTTTT	chr7	135384289	CTTTTT	CTCTTTTTTT	242820	VQSRTrancheINDEL95.00to96.00	0	none	5.2999999999999994e-5	0	0	5.2999999999999994e-5
chr7-135384289-CTTTTT-CTCTTTTTTTT	chr7	135384289	CTTTTT	CTCTTTTTTTT	242820	VQSRTrancheINDEL95.00to96.00	0	none	0	0	0	1e-6
chr7-135384289-CTTTTT-CTCTTTTTTTTTT	chr7	135384289	CTTTTT	CTCTTTTTTTTTT	242820	VQSRTrancheINDEL95.00to96.00	0	none	0	0	0	1e-6
chr7-135384289-CTTTTT-CTT	chr7	135384289	CTTTTT	CTT	242820	VQSRTrancheINDEL95.00to96.00	0	none	0.002581	0	0	0.002581
chr7-135384289-CTTTTT-CTTT	chr7	135384289	CTTTTT	CTTT	242820	VQSRTrancheINDEL95.00to96.00	0	none	0.088011	0	0	0.088011
chr7-135384289-CTTTTT-CTTTT	chr7	135384289	CTTTTT	CTTTT	242820	VQSRTrancheINDEL95.00to96.00	0	none	0.07163600000000002	0	0	0.07163600000000002
chr7-135384289-CTTTTT-CTTTTTT	chr7	135384289	CTTTTT	CTTTTTT	242820	VQSRTrancheINDEL95.00to96.00	0	none	5.850000000000005e-4	0	0	5.850000000000005e-4
chr7-135384289-CTTTTT-CTTTTTTT	chr7	135384289	CTTTTT	CTTTTTTT	242820	VQSRTrancheINDEL95.00to96.00	0	none	9e-6	0	0	9e-6
chr7-135384289-CTTTTT-CTTTTTTTT	chr7	135384289	CTTTTT	CTTTTTTTT	242820	VQSRTrancheINDEL95.00to96.00	0	none	0	0	0	1e-6
chr7-135384289-CTTTTT-TTTTTT	chr7	135384289	CTTTTT	TTTTTT	242820	VQSRTrancheINDEL95.00to96.00	0	none	9e-6	0	0	9e-6
chr7-135384290-T-*	chr7	135384290	T	*	55023	VQSRTrancheINDEL95.00to96.00	0	none	0.16229900000000003	0	0	0.16229900000000003
chr7-135384290-T-C	chr7	135384290	T	C	55023	VQSRTrancheINDEL95.00to96.00	0.060839	afr	0.006759	0	0	0.060839
chr7-135384290-T-TC	chr7	135384290	T	TC	55023	VQSRTrancheINDEL95.00to96.00	0.055761	nfe	0.02042100000000001	0	0	0.055761
chr7-135384290-T-TCC	chr7	135384290	T	TCC	55023	VQSRTrancheINDEL95.00to96.00	0	none	0	0	0	1e-6
chr7-135384290-T-TCTC	chr7	135384290	T	TCTC	55023	VQSRTrancheINDEL95.00to96.00	0	none	6.999999999999998e-5	0	0	6.999999999999998e-5
chr7-135384291-T-*	chr7	135384291	T	*	1549328	PASS	0	none	0.089321	0	0	0.089321
chr7-135384291-T-A	chr7	135384291	T	A	1549328	PASS	0	none	0	0	0	1e-6
chr7-135384291-T-C	chr7	135384291	T	C	1549328	PASS	0.54596	nfe	0.4538579999999994	0	0	0.54596
chr7-135384291-T-G	chr7	135384291	T	G	1549328	PASS	0	none	0	0	0	1e-6
chr7-135384291-T-TC	chr7	135384291	T	TC	1549328	PASS	0.0014112	nfe	0.002258	0	0	0.002258
chr7-135384292-T-*	chr7	135384292	T	*	127683	PASS	0	none	0.002287	0	0	0.002287
chr7-135384292-T-C	chr7	135384292	T	C	127683	PASS	0.27653	nfe	0.068567	0	0	0.27653
chr7-135384305-G-*	chr7	135384305	G	*	2476	VQSRTrancheINDEL99.50to99.90	0	none	3.6999999999999985e-5	0	0	3.6999999999999985e-5
chr7-135384305-G-A	chr7	135384305	G	A	2476	VQSRTrancheINDEL99.50to99.90	0	none	2.2000000000000003e-5	0	0	2.2000000000000003e-5
chr7-135384305-G-C	chr7	135384305	G	C	2476	VQSRTrancheINDEL99.50to99.90	0	none	9e-6	0	0	9e-6
chr7-135384305-G-GT	chr7	135384305	G	GT	2476	VQSRTrancheINDEL99.50to99.90	0	none	0	0	0	1e-6
chr7-135384305-G-T	chr7	135384305	G	T	2476	VQSRTrancheINDEL99.50to99.90	1.5627e-4	nfe	0.00161399999999999	0	0	0.00161399999999999
chr7-135384307-C-*	chr7	135384307	C	*	2186	PASS	0	none	5.2999999999999994e-5	0	0	5.2999999999999994e-5
chr7-135384307-C-A	chr7	135384307	C	A	2186	PASS	0	none	4.260000000000005e-4	0	0	4.260000000000005e-4
chr7-135384307-C-G	chr7	135384307	C	G	2186	PASS	0	none	0	0	0	1e-6
chr7-135384307-C-T	chr7	135384307	C	T	2186	PASS	4.4615e-4	nfe	3.3700000000000044e-4	0	0	4.4615e-4
chr7-135384315-C-A	chr7	135384315	C	A	141	PASS	0	none	8.9e-5	0	2	8.9e-5
chr7-135384316-G-A	chr7	135384316	G	A	3004696	PASS	0.98399	nfe	0.7756840000000005	4	4	0.98399
chr7-135384316-G-C	chr7	135384316	G	C	3004696	PASS	0	none	1.27e-4	0	4	1.27e-4
chr7-135384316-G-T	chr7	135384316	G	T	3004696	PASS	0	none	0	0	4	1e-6
chr7-135384385-C-T	chr7	135384385	C	T	43959	PASS	0.00898	nfe	0.006847	0	60	0.00898
chr7-135384520-T-C	chr7	135384520	T	C	1201270	PASS	0.18053	afr	0.10915000000000002	14	128	0.18053
chr7-135384559-A-G	chr7	135384559	A	G	1214936	PASS	0.14097	mid	0.095949	14	132	0.14097
chr7-135388295-T-C	chr7	135388295	T	C	137442	PASS	0.44844	sas	0.07014200000000001	0	0	0.44844
chr7-135395571-T-C	chr7	135395571	T	C	269158	PASS	1.779e-5	sas	9e-6	0	134	1.779e-5
chr7-135395571-T-G	chr7	135395571	T	G	269158	PASS	0.027971	nfe	0.01941300000000001	1	134	0.027971
chr7-135398201-G-C	chr7	135398201	G	C	1389101	PASS	0.093357	nfe	0.070719	13	134	0.093357
chr7-135398300-GAA-*	chr7	135398300	GAA	*	2333134	ExcessHet	0	none	0	0	122	1e-6
chr7-135398300-GAA-AAA	chr7	135398300	GAA	AAA	2333134	ExcessHet	0	none	0.00937799999999998	0	122	0.00937799999999998
chr7-135398300-GAA-CAA	chr7	135398300	GAA	CAA	2333134	ExcessHet	0	none	0	0	122	1e-6
chr7-135398300-GAA-G	chr7	135398300	GAA	G	2333134	ExcessHet	0	none	0	0	122	1e-6
chr7-135398300-GAA-GA	chr7	135398300	GAA	GA	2333134	ExcessHet	0	none	0.00193999999999999	0	122	0.00193999999999999
chr7-135398300-GAA-GAAA	chr7	135398300	GAA	GAAA	2333134	ExcessHet	0	none	0.2778739999999995	42	122	0.2778739999999995
chr7-135398300-GAA-GAAAA	chr7	135398300	GAA	GAAAA	2333134	ExcessHet	0	none	0.01513899999999998	2	122	0.01513899999999998
chr7-135398300-GAA-GAAAAA	chr7	135398300	GAA	GAAAAA	2333134	ExcessHet	0	none	1.6699999999999994e-4	0	122	1.6699999999999994e-4
chr7-135410510-CT-C	chr7	135410510	CT	C	245828	PASS	0	none	0	0	134	1e-6
chr7-135410510-CT-GT	chr7	135410510	CT	GT	245828	PASS	0	none	0	0	134	1e-6
chr7-135410510-CT-TT	chr7	135410510	CT	TT	245828	PASS	0	none	0.02443800000000001	3	134	0.02443800000000001
chr7-135410680-G-A	chr7	135410680	G	A	49658	PASS	0.0062686	nfe	0.003524	1	134	0.0062686
chr7-135413432-TAA-T	chr7	135413432	TAA	T	93050.97	ExcessHet	0	none	5.2999999999999994e-5	0	110	5.2999999999999994e-5
chr7-135413432-TAA-TA	chr7	135413432	TAA	TA	93050.97	ExcessHet	0	none	0.045795	2	110	0.045795
chr7-135413432-TAA-TAAA	chr7	135413432	TAA	TAAA	93050.97	ExcessHet	0	none	0.022227	1	110	0.022227
chr7-135413432-TAA-TAAAA	chr7	135413432	TAA	TAAAA	93050.97	ExcessHet	0	none	1.88e-4	0	110	1.88e-4
chr7-135413433-A-*	chr7	135413433	A	*	174	PASS	0	none	0.04591600000000002	2	100	0.04591600000000002
chr7-135413433-A-T	chr7	135413433	A	T	174	PASS	1.0097e-4	amr	0	0	100	1.0097e-4
chr7-135414295-TAAAAA-AAAAAA	chr7	135414295	TAAAAA	AAAAAA	1272256	ExcessHet	0	none	2.2000000000000003e-5	0	126	2.2000000000000003e-5
chr7-135414295-TAAAAA-T	chr7	135414295	TAAAAA	T	1272256	ExcessHet	0	none	0	0	126	1e-6
chr7-135414295-TAAAAA-TA	chr7	135414295	TAAAAA	TA	1272256	ExcessHet	0	none	1.6699999999999994e-4	0	126	1.6699999999999994e-4
chr7-135414295-TAAAAA-TAA	chr7	135414295	TAAAAA	TAA	1272256	ExcessHet	0	none	0.002615	0	126	0.002615
chr7-135414295-TAAAAA-TAAA	chr7	135414295	TAAAAA	TAAA	1272256	ExcessHet	0	none	0.038219	2	126	0.038219
chr7-135414295-TAAAAA-TAAAA	chr7	135414295	TAAAAA	TAAAA	1272256	ExcessHet	0	none	0.2908069999999994	45	126	0.2908069999999994
chr7-135414295-TAAAAA-TAAAAAA	chr7	135414295	TAAAAA	TAAAAAA	1272256	ExcessHet	0	none	0.095987	16	126	0.095987
chr7-135414295-TAAAAA-TAAAAAAA	chr7	135414295	TAAAAA	TAAAAAAA	1272256	ExcessHet	0	none	0.004262	0	126	0.004262
chr7-135414295-TAAAAA-TAAAAAAAA	chr7	135414295	TAAAAA	TAAAAAAAA	1272256	ExcessHet	0	none	1.27e-4	0	126	1.27e-4
chr7-135414295-TAAAAA-TAAAAAAAAAA	chr7	135414295	TAAAAA	TAAAAAAAAAA	1272256	ExcessHet	0	none	0	0	126	1e-6
chr7-135414296-A-*	chr7	135414296	A	*	53	PASS	0	none	0.3331739999999998	47	106	0.3331739999999998
chr7-135414296-A-T	chr7	135414296	A	T	53	PASS	0	none	2.2000000000000003e-5	0	106	2.2000000000000003e-5
chr7-135415152-G-A	chr7	135415152	G	A	2649998	PASS	0.18824	nfe	0.155567	23	134	0.18824
chr7-135422353-G-C	chr7	135422353	G	C	9174	PASS	8.416e-5	nfe	2.09e-4	1	134	2.09e-4
chr7-135422468-T-C	chr7	135422468	T	C	857	PASS	3.916e-4	nfe	9e-6	1	134	3.916e-4
chr7-135438312-G-C	chr7	135438312	G	C	299408	PASS	0.029981	nfe	0.01801400000000002	2	134	0.029981
chr7-135438511-A-G	chr7	135438511	A	G	33769	PASS	0.010371	nfe	0.004928	2	132	0.010371
chr7-135444695-G-A	chr7	135444695	G	A	5301135	PASS	0.13352	mid	0.095685	15	134	0.13352
chr7-135444838-T-C	chr7	135444838	T	C	5432981	PASS	0.13573	mid	0.09531	15	134	0.13573
chr7-135444983-C-CT	chr7	135444983	C	CT	43237864.97	VQSRTrancheINDEL96.00to97.00	0.99774	nfe	0.9911630000000003	134	134	0.99774
chr7-135509453-G-T	chr7	135509453	G	T	84000	PASS	0.39127	eas	0.04653600000000001	0	0	0.39127
chr7-135509518-G-A	chr7	135509518	G	A	51539	PASS	0	none	9e-6	0	0	9e-6
chr7-135509518-G-C	chr7	135509518	G	C	51539	PASS	0.11911	nfe	0.02781000000000002	0	0	0.11911
chr7-135509518-G-T	chr7	135509518	G	T	51539	PASS	0	none	0	0	0	1e-6
chr7-135509692-T-G	chr7	135509692	T	G	164647	PASS	0.12585	nfe	0.051204	3	28	0.12585
chr7-135509711-T-A	chr7	135509711	T	A	272	PASS	0	none	0	0	34	1e-6
chr7-135509711-T-G	chr7	135509711	T	G	272	PASS	1.4213e-4	nfe	1.47e-4	0	34	1.47e-4
chr7-135509831-C-T	chr7	135509831	C	T	2182	PASS	0.001082	amr	2.5100000000000014e-4	1	126	0.001082
chr7-135509865-A-G	chr7	135509865	A	G	841271	PASS	0.47316	eas	0.102118	32	130	0.47316
chr7-135510140-AG-*	chr7	135510140	AG	*	46750	PASS	0	none	0	0	76	1e-6
chr7-135510140-AG-A	chr7	135510140	AG	A	46750	PASS	0.013336	nfe	0.002087	2	76	0.013336
chr7-135510140-AG-GG	chr7	135510140	AG	GG	46750	PASS	0	none	0	0	76	1e-6
chr7-135510140-AG-TG	chr7	135510140	AG	TG	46750	PASS	0	none	0	0	76	1e-6
chr7-135557999-T-C	chr7	135557999	T	C	488666	PASS	0.022662	nfe	0.01430199999999999	1	134	0.022662
chr7-135558162-C-T	chr7	135558162	C	T	8785897	PASS	0.71089	mid	0.5917230000000006	76	128	0.71089
chr7-135558225-T-G	chr7	135558225	T	G	2068085	PASS	0.47797	eas	0.18924800000000003	28	120	0.47797
chr7-135558264-A-C	chr7	135558264	A	C	76967	PASS	0	none	9e-6	0	124	9e-6
chr7-135558264-A-G	chr7	135558264	A	G	76967	PASS	0.021423	sas	0.009821	2	124	0.021423
chr7-135558308-A-G	chr7	135558308	A	G	1165973	PASS	0.48795	eas	0.17586600000000002	19	76	0.48795
chr7-135570979-A-*	chr7	135570979	A	*	6139	PASS	0	none	0	0	38	1e-6
chr7-135570979-A-C	chr7	135570979	A	C	6139	PASS	0.0063534	sas	0.00120199999999999	1	38	0.0063534
chr7-135571279-ATTTTT-A	chr7	135571279	ATTTTT	A	532026	ExcessHet	0	none	0	0	108	1e-6
chr7-135571279-ATTTTT-ATT	chr7	135571279	ATTTTT	ATT	532026	ExcessHet	0	none	1.88e-4	0	108	1.88e-4
chr7-135571279-ATTTTT-ATTT	chr7	135571279	ATTTTT	ATTT	532026	ExcessHet	0	none	0.007789	0	108	0.007789
chr7-135571279-ATTTTT-ATTTT	chr7	135571279	ATTTTT	ATTTT	532026	ExcessHet	0	none	0.169935	45	108	0.169935
chr7-135571279-ATTTTT-ATTTTTT	chr7	135571279	ATTTTT	ATTTTTT	532026	ExcessHet	0	none	0.04160900000000001	1	108	0.04160900000000001
chr7-135571279-ATTTTT-ATTTTTTT	chr7	135571279	ATTTTT	ATTTTTTT	532026	ExcessHet	0	none	0.01284899999999999	0	108	0.01284899999999999
chr7-135571279-ATTTTT-ATTTTTTTT	chr7	135571279	ATTTTT	ATTTTTTTT	532026	ExcessHet	0	none	3.820000000000003e-4	0	108	3.820000000000003e-4
chr7-135571279-ATTTTT-TTTTTT	chr7	135571279	ATTTTT	TTTTTT	532026	ExcessHet	0	none	3.6999999999999985e-5	0	108	3.6999999999999985e-5
chr7-135571321-CTT-ATT	chr7	135571321	CTT	ATT	40203	ExcessHet	0	none	2.2000000000000003e-5	0	76	2.2000000000000003e-5
chr7-135571321-CTT-C	chr7	135571321	CTT	C	40203	ExcessHet	3.51e-6	nfe	5.2999999999999994e-5	0	76	5.2999999999999994e-5
chr7-135571321-CTT-CT	chr7	135571321	CTT	CT	40203	ExcessHet	0	none	0.02112300000000001	1	76	0.02112300000000001
chr7-135571321-CTT-CTTT	chr7	135571321	CTT	CTTT	40203	ExcessHet	0	none	0.01556599999999999	3	76	0.01556599999999999
chr7-135571321-CTT-CTTTT	chr7	135571321	CTT	CTTTT	40203	ExcessHet	0	none	3.6999999999999985e-5	0	76	3.6999999999999985e-5
chr7-135571321-CTT-CTTTTT	chr7	135571321	CTT	CTTTTT	40203	ExcessHet	0	none	0	0	76	1e-6
chr7-135571321-CTT-CTTTTTT	chr7	135571321	CTT	CTTTTTT	40203	ExcessHet	0	none	0	0	76	1e-6
chr7-135571321-CTT-TTT	chr7	135571321	CTT	TTT	40203	ExcessHet	0	none	0.003139	0	76	0.003139
chr7-135571351-G-A	chr7	135571351	G	A	162	PASS	4.33e-5	sas	8.9e-5	0	56	8.9e-5
chr7-135571351-G-C	chr7	135571351	G	C	162	PASS	0	none	0	0	56	1e-6
chr7-135571351-G-T	chr7	135571351	G	T	162	PASS	8.79e-6	nfe	5.2999999999999994e-5	0	56	5.2999999999999994e-5
chr7-135571358-A-G	chr7	135571358	A	G	228	PASS	1.569e-5	nfe	9e-6	0	92	1.569e-5
chr7-135571358-A-T	chr7	135571358	A	T	228	PASS	0	none	0	0	92	1e-6
chr7-135573941-T-G	chr7	135573941	T	G	242	PASS	0	none	0	1	134	1e-6
chr7-135576261-CT-C	chr7	135576261	CT	C	730215	PASS	0	none	0	0	134	1e-6
chr7-135576261-CT-GT	chr7	135576261	CT	GT	730215	PASS	0	none	0.03884000000000002	9	134	0.03884000000000002
chr7-135576429-T-C	chr7	135576429	T	C	33887	PASS	0.0049729	nfe	0.002015	1	134	0.0049729
chr7-135576481-T-G	chr7	135576481	T	G	482100	PASS	0.068705	mid	0.03867800000000002	9	132	0.068705
chr7-135576847-A-G	chr7	135576847	A	G	36942	PASS	0.0069687	nfe	0.003094	1	134	0.0069687
chr7-135576941-G-A	chr7	135576941	G	A	1193645	PASS	0.1333	sas	0.06212500000000001	9	134	0.1333
chr7-135577086-A-G	chr7	135577086	A	G	69753	PASS	0.0068234	nfe	0.00254	1	134	0.0068234
chr7-135577200-G-A	chr7	135577200	G	A	583913	PASS	0.06839	mid	0.03876000000000002	9	134	0.06839
chr7-135577255-CT-AT	chr7	135577255	CT	AT	11598	PASS	0	none	0	0	128	1e-6
chr7-135577255-CT-C	chr7	135577255	CT	C	11598	PASS	0.0070105	afr	0.005621	0	128	0.0070105
chr7-135577255-CT-CTT	chr7	135577255	CT	CTT	11598	PASS	0	none	0.00189099999999999	0	128	0.00189099999999999
chr7-135577691-T-A	chr7	135577691	T	A	493631	PASS	0.060988	mid	0.038068	9	134	0.060988
chr7-135577785-T-C	chr7	135577785	T	C	10185273	PASS	0.59156	mid	0.447479	61	134	0.59156
chr7-135577933-C-T	chr7	135577933	C	T	327338	PASS	0.013991	nfe	0.00844399999999999	2	134	0.013991
chr7-135578053-T-TA	chr7	135578053	T	TA	584170.97	PASS	0.068097	mid	0.03884000000000002	9	134	0.068097
chr7-135578053-T-TAA	chr7	135578053	T	TAA	584170.97	PASS	1.45e-6	nfe	0	0	134	1.45e-6
chr7-135578144-G-A	chr7	135578144	G	A	459217	PASS	0.061154	mid	0.03774800000000001	9	134	0.061154
chr7-135578616-T-C	chr7	135578616	T	C	316712	PASS	0.057126	mid	0.036683	9	134	0.057126
chr7-135578638-A-G	chr7	135578638	A	G	1202	PASS	6.324e-5	eas	5.2999999999999994e-5	1	134	6.324e-5
chr7-135578644-C-A	chr7	135578644	C	A	394108	PASS	0.06654	mid	0.03761500000000001	9	134	0.06654
chr7-135578961-C-G	chr7	135578961	C	G	488333	PASS	0.069613	mid	0.03844100000000002	9	134	0.069613
chr7-135578987-A-G	chr7	135578987	A	G	695446	PASS	0.1356	sas	0.061109	9	134	0.1356
chr7-135584702-C-G	chr7	135584702	C	G	20161	PASS	0.0023109	sas	0.00101199999999999	1	134	0.0023109
chr7-135584907-T-C	chr7	135584907	T	C	2159868	PASS	0.070641	mid	0.04307800000000001	9	134	0.070641
chr7-135584908-G-A	chr7	135584908	G	A	2019187	PASS	0.068283	mid	0.03886700000000002	9	134	0.068283
chr7-135585039-TAGA-T	chr7	135585039	TAGA	T	2147501.97	PASS	0.16997	sas	0.11327900000000002	17	134	0.16997
chr7-135587429-A-G	chr7	135587429	A	G	176351	PASS	0.058507	mid	0.03040700000000001	9	134	0.058507
chr7-135587522-T-C	chr7	135587522	T	C	2812633	PASS	0.41583	mid	0.28719799999999995	38	134	0.41583
chr7-135587787-CT-C	chr7	135587787	CT	C	1617405	PASS	7.66e-6	nfe	2.9400000000000004e-4	0	134	2.9400000000000004e-4
chr7-135587787-CT-CTT	chr7	135587787	CT	CTT	1617405	PASS	0	none	0.15484	27	134	0.15484
chr7-135587787-CT-CTTT	chr7	135587787	CT	CTTT	1617405	PASS	0	none	0.00142399999999999	0	134	0.00142399999999999
chr7-135587787-CT-TT	chr7	135587787	CT	TT	1617405	PASS	0	none	0	0	134	1e-6
chr7-135591737-GGA-AGA	chr7	135591737	GGA	AGA	15000229	PASS	0	none	0.9662590000000008	134	134	0.9662590000000008
chr7-135591737-GGA-G	chr7	135591737	GGA	G	15000229	PASS	0	none	0	0	134	1e-6
chr7-135592878-C-G	chr7	135592878	C	G	2419872	PASS	0.15435	eas	0.110968	17	134	0.15435
chr7-135592899-T-C	chr7	135592899	T	C	2461580	PASS	0.15561	eas	0.111102	17	134	0.15561
chr7-135592916-A-G	chr7	135592916	A	G	277959	PASS	0.026099	nfe	0.01398699999999998	6	134	0.026099
chr7-135592968-G-T	chr7	135592968	G	T	946871	PASS	0.06889	mid	0.03889300000000002	9	134	0.06889
chr7-135594447-C-T	chr7	135594447	C	T	515299	PASS	0.072547	mid	0.036497	9	134	0.072547
chr7-135594457-C-G	chr7	135594457	C	G	551331	PASS	0.071267	mid	0.036603	9	134	0.071267
chr7-135594567-A-C	chr7	135594567	A	C	8108044	PASS	0.60007	mid	0.4734159999999994	62	134	0.60007
chr7-135594835-A-G	chr7	135594835	A	G	138115	PASS	0.02505	nfe	0.01377699999999999	4	134	0.02505
chr7-135594838-TC-T	chr7	135594838	TC	T	396522.97	PASS	0.058958000000000003	mid	0.03758800000000001	9	134	0.058958000000000003
chr7-135597442-A-G	chr7	135597442	A	G	38926	PASS	0.0049735	nfe	0.002015	1	134	0.0049735
chr7-135597637-A-G	chr7	135597637	A	G	7011998	PASS	0.99593	nfe	0.9155420000000009	130	130	0.99593
chr7-135597637-A-T	chr7	135597637	A	T	7011998	PASS	0	none	9e-6	0	130	9e-6
chr7-135597646-A-T	chr7	135597646	A	T	58309	PASS	0.022624	sas	0.00864999999999999	1	128	0.022624
chr7-135597714-A-ATTTTC	chr7	135597714	A	ATTTTC	302018	PASS	0.045705	mid	0.033407	8	130	0.045705
chr7-135597714-A-C	chr7	135597714	A	C	302018	PASS	0	none	0	0	130	1e-6
chr7-135597716-TTTC-T	chr7	135597716	TTTC	T	5291.97	VQSRTrancheINDEL97.00to99.00	5.5109e-4	nfe	3.160000000000005e-4	1	132	5.5109e-4
chr7-135597950-A-G	chr7	135597950	A	G	2980509	PASS	0.13179	nfe	0.111693	18	134	0.13179
chr7-135598247-A-G	chr7	135598247	A	G	792357	PASS	0.069655	mid	0.03889100000000001	9	132	0.069655
chr7-135600831-C-A	chr7	135600831	C	A	169320	PASS	0.026045	nfe	0.01559099999999999	3	134	0.026045
chr7-135601040-T-C	chr7	135601040	T	C	11932935	PASS	0.99727	nfe	0.967017	134	134	0.99727
chr7-135601422-G-A	chr7	135601422	G	A	635689	PASS	0.037873	nfe	0.02921200000000002	5	134	0.037873
chr7-135603085-CTT-C	chr7	135603085	CTT	C	370296	PASS	0	none	9e-6	0	130	9e-6
chr7-135603085-CTT-CT	chr7	135603085	CTT	CT	370296	PASS	0	none	0.04267300000000001	9	130	0.04267300000000001
chr7-135603085-CTT-CTTT	chr7	135603085	CTT	CTTT	370296	PASS	0	none	0.00794899999999998	0	130	0.00794899999999998
chr7-135603085-CTT-CTTTT	chr7	135603085	CTT	CTTTT	370296	PASS	0	none	0	0	130	1e-6
chr7-135603085-CTT-TTT	chr7	135603085	CTT	TTT	370296	PASS	0	none	0.00521	0	130	0.00521
chr7-135603105-CA-AA	chr7	135603105	CA	AA	1255	PASS	0	none	0.00161899999999999	0	116	0.00161899999999999
chr7-135603105-CA-C	chr7	135603105	CA	C	1255	PASS	0	none	9e-6	0	116	9e-6
chr7-135603105-CA-GA	chr7	135603105	CA	GA	1255	PASS	0	none	0	0	116	1e-6
chr7-135603105-CA-TA	chr7	135603105	CA	TA	1255	PASS	0	none	7.099999999999998e-5	0	116	7.099999999999998e-5
chr7-135603112-CTTTTTTTTTTT-*	chr7	135603112	CTTTTTTTTTTT	*	2980300	VQSRTrancheINDEL95.00to96.00	0	none	0.00101099999999999	0	86	0.00101099999999999
chr7-135603112-CTTTTTTTTTTT-ATTTTTTTTTTT	chr7	135603112	CTTTTTTTTTTT	ATTTTTTTTTTT	2980300	VQSRTrancheINDEL95.00to96.00	0	none	0	0	86	1e-6
chr7-135603112-CTTTTTTTTTTT-C	chr7	135603112	CTTTTTTTTTTT	C	2980300	VQSRTrancheINDEL95.00to96.00	0.0056722	afr	6.790000000000002e-4	0	86	0.0056722
chr7-135603112-CTTTTTTTTTTT-CT	chr7	135603112	CTTTTTTTTTTT	CT	2980300	VQSRTrancheINDEL95.00to96.00	0	none	0.03514700000000002	8	86	0.03514700000000002
chr7-135603112-CTTTTTTTTTTT-CTT	chr7	135603112	CTTTTTTTTTTT	CTT	2980300	VQSRTrancheINDEL95.00to96.00	0	none	5.4e-4	0	86	5.4e-4
chr7-135603112-CTTTTTTTTTTT-CTTT	chr7	135603112	CTTTTTTTTTTT	CTTT	2980300	VQSRTrancheINDEL95.00to96.00	0	none	2.2000000000000003e-5	0	86	2.2000000000000003e-5
chr7-135603112-CTTTTTTTTTTT-CTTTT	chr7	135603112	CTTTTTTTTTTT	CTTTT	2980300	VQSRTrancheINDEL95.00to96.00	0	none	2.09e-4	0	86	2.09e-4
chr7-135603112-CTTTTTTTTTTT-CTTTTT	chr7	135603112	CTTTTTTTTTTT	CTTTTT	2980300	VQSRTrancheINDEL95.00to96.00	0	none	0.00188899999999999	0	86	0.00188899999999999
chr7-135603112-CTTTTTTTTTTT-CTTTTTT	chr7	135603112	CTTTTTTTTTTT	CTTTTTT	2980300	VQSRTrancheINDEL95.00to96.00	0	none	0.00825099999999999	0	86	0.00825099999999999
chr7-135603112-CTTTTTTTTTTT-CTTTTTTT	chr7	135603112	CTTTTTTTTTTT	CTTTTTTT	2980300	VQSRTrancheINDEL95.00to96.00	0	none	0.02427400000000001	5	86	0.02427400000000001
chr7-135603112-CTTTTTTTTTTT-CTTTTTTTT	chr7	135603112	CTTTTTTTTTTT	CTTTTTTTT	2980300	VQSRTrancheINDEL95.00to96.00	0	none	0.071402	8	86	0.071402
chr7-135603112-CTTTTTTTTTTT-CTTTTTTTTT	chr7	135603112	CTTTTTTTTTTT	CTTTTTTTTT	2980300	VQSRTrancheINDEL95.00to96.00	0	none	0.185144	19	86	0.185144
chr7-135603112-CTTTTTTTTTTT-CTTTTTTTTTT	chr7	135603112	CTTTTTTTTTTT	CTTTTTTTTTT	2980300	VQSRTrancheINDEL95.00to96.00	0	none	0.37566799999999967	32	86	0.37566799999999967
chr7-135603112-CTTTTTTTTTTT-CTTTTTTTTTTTT	chr7	135603112	CTTTTTTTTTTT	CTTTTTTTTTTTT	2980300	VQSRTrancheINDEL95.00to96.00	0	none	0.01556999999999999	0	86	0.01556999999999999
chr7-135603112-CTTTTTTTTTTT-CTTTTTTTTTTTTT	chr7	135603112	CTTTTTTTTTTT	CTTTTTTTTTTTTT	2980300	VQSRTrancheINDEL95.00to96.00	0	none	0.00137299999999999	0	86	0.00137299999999999
chr7-135603112-CTTTTTTTTTTT-CTTTTTTTTTTTTTT	chr7	135603112	CTTTTTTTTTTT	CTTTTTTTTTTTTTT	2980300	VQSRTrancheINDEL95.00to96.00	0	none	2.9400000000000004e-4	0	86	2.9400000000000004e-4
chr7-135603112-CTTTTTTTTTTT-CTTTTTTTTTTTTTTT	chr7	135603112	CTTTTTTTTTTT	CTTTTTTTTTTTTTTT	2980300	VQSRTrancheINDEL95.00to96.00	0	none	0	0	86	1e-6
chr7-135603112-CTTTTTTTTTTT-TTTTTTTTTTTT	chr7	135603112	CTTTTTTTTTTT	TTTTTTTTTTTT	2980300	VQSRTrancheINDEL95.00to96.00	0	none	0.00176499999999999	0	86	0.00176499999999999
chr7-135603113-T-*	chr7	135603113	T	*	541	PASS	0	none	0.542909	34	62	0.542909
chr7-135603113-T-A	chr7	135603113	T	A	541	PASS	0.037275	nfe	4.490000000000005e-4	0	62	0.037275
chr7-135603114-T-*	chr7	135603114	T	*	150	PASS	0	none	0.4102399999999995	27	50	0.4102399999999995
chr7-135603114-T-A	chr7	135603114	T	A	150	PASS	8.9686e-4	nfe	0	0	50	8.9686e-4
chr7-135603114-T-C	chr7	135603114	T	C	150	PASS	0.0054891	sas	4.04e-4	0	50	0.0054891
chr7-135603115-T-*	chr7	135603115	T	*	141	VQSRTrancheSNP99.80to99.90	0	none	0.18126300000000004	14	52	0.18126300000000004
chr7-135603115-T-A	chr7	135603115	T	A	141	VQSRTrancheSNP99.80to99.90	0	none	0	0	52	1e-6
chr7-135603115-T-C	chr7	135603115	T	C	141	VQSRTrancheSNP99.80to99.90	3.6771e-4	sas	4.04e-4	0	52	4.04e-4
chr7-135603116-T-*	chr7	135603116	T	*	33	PASS	0	none	0.08596200000000001	11	84	0.08596200000000001
chr7-135603116-T-C	chr7	135603116	T	C	33	PASS	4.43e-6	nfe	1.0799999999999996e-4	0	84	1.0799999999999996e-4
chr7-135603117-T-*	chr7	135603117	T	*	186	PASS	0	none	0.05303800000000001	8	118	0.05303800000000001
chr7-135603117-T-C	chr7	135603117	T	C	186	PASS	0	none	8.9e-5	0	118	8.9e-5
chr7-135603118-T-*	chr7	135603118	T	*	48	VQSRTrancheSNP99.80to99.90	0	none	0.04205100000000001	8	122	0.04205100000000001
chr7-135603118-T-C	chr7	135603118	T	C	48	VQSRTrancheSNP99.80to99.90	0	none	3.6999999999999985e-5	0	122	3.6999999999999985e-5
chr7-135603140-G-T	chr7	135603140	G	T	6232	PASS	0.0010495	nfe	4.270000000000005e-4	1	132	0.0010495
chr7-135606253-C-G	chr7	135606253	C	G	2177438	PASS	1.03e-6	nfe	0	0	134	1.03e-6
chr7-135606253-C-T	chr7	135606253	C	T	2177438	PASS	0.20985	amr	0.132745	16	134	0.20985
chr7-135606978-A-C	chr7	135606978	A	C	653068	PASS	0.068139	mid	0.03897300000000001	9	134	0.068139
chr7-135607050-GT-G	chr7	135607050	GT	G	724317.97	PASS	0.065569	mid	0.038094	9	134	0.065569
chr7-135607332-G-A	chr7	135607332	G	A	861803	PASS	0.068665	mid	0.03900000000000001	9	134	0.068665
chr7-135607350-G-A	chr7	135607350	G	A	1514456	PASS	0.1591	sas	0.07213900000000002	10	134	0.1591
chr7-135614058-C-T	chr7	135614058	C	T	110437	PASS	0.020989	nfe	0.01340699999999999	1	126	0.020989
chr7-135614110-G-A	chr7	135614110	G	A	831637	PASS	0.15741	sas	0.07208500000000002	10	134	0.15741
chr7-135614260-A-G	chr7	135614260	A	G	692	PASS	2.165e-5	nfe	0	1	134	2.165e-5
chr7-135616141-T-G	chr7	135616141	T	G	67204	PASS	0.0084999	nfe	0.006163	2	134	0.0084999
chr7-135616154-T-C	chr7	135616154	T	C	373523	PASS	0.057973	mid	0.04139800000000001	5	134	0.057973
chr7-135616173-C-T	chr7	135616173	C	T	312449	PASS	0.060639	mid	0.03692300000000002	9	134	0.060639
chr7-135616577-G-A	chr7	135616577	G	A	286928	PASS	0.061389	mid	0.03647	9	134	0.061389
chr7-135616577-G-T	chr7	135616577	G	T	286928	PASS	0	none	0	0	134	1e-6
chr7-135616773-TAAAA-*	chr7	135616773	TAAAA	*	1006617	ExcessHet	0	none	3.6999999999999985e-5	0	110	3.6999999999999985e-5
chr7-135616773-TAAAA-AAAAA	chr7	135616773	TAAAA	AAAAA	1006617	ExcessHet	0	none	3.160000000000005e-4	0	110	3.160000000000005e-4
chr7-135616773-TAAAA-T	chr7	135616773	TAAAA	T	1006617	ExcessHet	1.45e-6	nfe	0	0	110	1.45e-6
chr7-135616773-TAAAA-TA	chr7	135616773	TAAAA	TA	1006617	ExcessHet	0	none	3.6999999999999985e-5	0	110	3.6999999999999985e-5
chr7-135616773-TAAAA-TAA	chr7	135616773	TAAAA	TAA	1006617	ExcessHet	0	none	0.003066	0	110	0.003066
chr7-135616773-TAAAA-TAAA	chr7	135616773	TAAAA	TAAA	1006617	ExcessHet	0	none	0.15161800000000003	22	110	0.15161800000000003
chr7-135616773-TAAAA-TAAAAA	chr7	135616773	TAAAA	TAAAAA	1006617	ExcessHet	0	none	0.155008	28	110	0.155008
chr7-135616773-TAAAA-TAAAAAA	chr7	135616773	TAAAA	TAAAAAA	1006617	ExcessHet	0	none	0.007374	0	110	0.007374
chr7-135616773-TAAAA-TAAAAAAA	chr7	135616773	TAAAA	TAAAAAAA	1006617	ExcessHet	0	none	3.6000000000000035e-4	0	110	3.6000000000000035e-4
chr7-135616773-TAAAA-TAAAAAAAA	chr7	135616773	TAAAA	TAAAAAAAA	1006617	ExcessHet	0	none	7.099999999999998e-5	1	110	7.099999999999998e-5
chr7-135616774-A-*	chr7	135616774	A	*	2156	PASS	0	none	0.154532	22	80	0.154532
chr7-135616774-A-T	chr7	135616774	A	T	2156	PASS	0	none	1.27e-4	0	80	1.27e-4
chr7-135618280-AAAT-A	chr7	135618280	AAAT	A	214218.97	PASS	0.012794	nfe	0.007068	5	134	0.012794
chr7-135619342-CAA-C	chr7	135619342	CAA	C	669386.97	ExcessHet	2.3263e-4	nfe	0.004948	0	94	0.004948
chr7-135619342-CAA-CA	chr7	135619342	CAA	CA	669386.97	ExcessHet	0	none	0.21424	16	94	0.21424
chr7-135619342-CAA-CAAA	chr7	135619342	CAA	CAAA	669386.97	ExcessHet	0	none	0.12193600000000002	20	94	0.12193600000000002
chr7-135619342-CAA-CAAAA	chr7	135619342	CAA	CAAAA	669386.97	ExcessHet	0	none	5.870000000000005e-4	1	94	5.870000000000005e-4
chr7-135619342-CAA-CAAAAA	chr7	135619342	CAA	CAAAAA	669386.97	ExcessHet	0	none	9e-6	0	94	9e-6
chr7-135619467-C-T	chr7	135619467	C	T	1500635	PASS	0.070132	mid	0.04113200000000001	9	134	0.070132
chr7-135619525-G-C	chr7	135619525	G	C	61695387	PASS	0.99837	nfe	0.9879110000000002	134	134	0.99837
chr7-135619945-GAAA-*	chr7	135619945	GAAA	*	760350	ExcessHet	0	none	5.41e-4	0	120	5.41e-4
chr7-135619945-GAAA-AAAA	chr7	135619945	GAAA	AAAA	760350	ExcessHet	0	none	0.006781	0	120	0.006781
chr7-135619945-GAAA-CAAA	chr7	135619945	GAAA	CAAA	760350	ExcessHet	0	none	0	0	120	1e-6
chr7-135619945-GAAA-G	chr7	135619945	GAAA	G	760350	ExcessHet	0	none	0	0	120	1e-6
chr7-135619945-GAAA-GA	chr7	135619945	GAAA	GA	760350	ExcessHet	0	none	2.2000000000000003e-5	0	120	2.2000000000000003e-5
chr7-135619945-GAAA-GAA	chr7	135619945	GAAA	GAA	760350	ExcessHet	0	none	0.031724	1	120	0.031724
chr7-135619945-GAAA-GAAAA	chr7	135619945	GAAA	GAAAA	760350	ExcessHet	0	none	0.056274	11	120	0.056274
chr7-135619945-GAAA-GAAAAA	chr7	135619945	GAAA	GAAAAA	760350	ExcessHet	0	none	2.2999999999999995e-4	0	120	2.2999999999999995e-4
chr7-135619945-GAAA-GAAAAAAAAAAAAAAAAA	chr7	135619945	GAAA	GAAAAAAAAAAAAAAAAA	760350	ExcessHet	0	none	2.2000000000000003e-5	0	120	2.2000000000000003e-5
chr7-135619945-GAAA-GAAAAAAAAAAAAAAAAAAAAAA	chr7	135619945	GAAA	GAAAAAAAAAAAAAAAAAAAAAA	760350	ExcessHet	0	none	0	0	120	1e-6
chr7-135619945-GAAA-TAAA	chr7	135619945	GAAA	TAAA	760350	ExcessHet	0	none	2.2000000000000003e-5	0	120	2.2000000000000003e-5
chr7-135619966-A-G	chr7	135619966	A	G	515668	PASS	0.06941	mid	0.03876000000000002	9	134	0.06941
chr7-135619997-A-*	chr7	135619997	A	*	398688	PASS	0	none	0	0	134	1e-6
chr7-135619997-A-C	chr7	135619997	A	C	398688	PASS	0.070537	mid	0.038094	9	134	0.070537
chr7-135619997-A-G	chr7	135619997	A	G	398688	PASS	0	none	0	0	134	1e-6
chr7-135622671-GTT-*	chr7	135622671	GTT	*	644354	ExcessHet	0	none	9e-6	0	104	9e-6
chr7-135622671-GTT-ATT	chr7	135622671	GTT	ATT	644354	ExcessHet	0	none	0	0	104	1e-6
chr7-135622671-GTT-G	chr7	135622671	GTT	G	644354	ExcessHet	3.003e-4	amr	0.00120399999999999	0	104	0.00120399999999999
chr7-135622671-GTT-GT	chr7	135622671	GTT	GT	644354	ExcessHet	0	none	0.05237700000000002	3	104	0.05237700000000002
chr7-135622671-GTT-GTTT	chr7	135622671	GTT	GTTT	644354	ExcessHet	0	none	0.248746	37	104	0.248746
chr7-135622671-GTT-GTTTT	chr7	135622671	GTT	GTTTT	644354	ExcessHet	0	none	0.00789099999999998	0	104	0.00789099999999998
chr7-135622671-GTT-GTTTTT	chr7	135622671	GTT	GTTTTT	644354	ExcessHet	0	none	8.9e-5	0	104	8.9e-5
chr7-135622671-GTT-GTTTTTT	chr7	135622671	GTT	GTTTTTT	644354	ExcessHet	0	none	5.2999999999999994e-5	0	104	5.2999999999999994e-5
chr7-135622671-GTT-GTTTTTTTT	chr7	135622671	GTT	GTTTTTTTT	644354	ExcessHet	0	none	9e-6	0	104	9e-6
chr7-135622671-GTT-GTTTTTTTTT	chr7	135622671	GTT	GTTTTTTTTT	644354	ExcessHet	0	none	0	0	104	1e-6
chr7-135622741-T-C	chr7	135622741	T	C	587486	PASS	0.068759	mid	0.03897300000000001	9	134	0.068759
chr7-135622871-C-T	chr7	135622871	C	T	96118	PASS	0.0056877	mid	0.004339	2	134	0.0056877
chr7-135625457-A-C	chr7	135625457	A	C	4380810	PASS	0	none	0	0	134	1e-6
chr7-135625457-A-G	chr7	135625457	A	G	4380810	PASS	0.5708	mid	0.43433699999999986	64	134	0.5708
chr7-135626112-G-A	chr7	135626112	G	A	4471427	PASS	0.44037	mid	0.3377869999999999	46	134	0.44037
chr7-135626350-G-A	chr7	135626350	G	A	7302	PASS	0.0026776	afr	1.47e-4	1	134	0.0026776
chr7-135626372-G-*	chr7	135626372	G	*	10548108	PASS	0	none	0	0	134	1e-6
chr7-135626372-G-A	chr7	135626372	G	A	10548108	PASS	0.50798	nfe	0.4688449999999994	62	134	0.50798
chr7-135626416-G-*	chr7	135626416	G	*	1516005	PASS	0	none	0	0	132	1e-6
chr7-135626416-G-A	chr7	135626416	G	A	1516005	PASS	1.022e-5	amr	1.6699999999999994e-4	0	132	1.6699999999999994e-4
chr7-135626416-G-GA	chr7	135626416	G	GA	1516005	PASS	0.19892	eas	0.14255800000000002	18	132	0.19892
chr7-135626416-G-GAA	chr7	135626416	G	GAA	1516005	PASS	1.6516e-4	sas	6.800000000000003e-4	0	132	6.800000000000003e-4
chr7-135626419-G-*	chr7	135626419	G	*	12227929	PASS	0	none	0.002716	0	134	0.002716
chr7-135626419-G-A	chr7	135626419	G	A	12227929	PASS	0.90247	mid	0.8234740000000007	108	134	0.90247
chr7-135626419-G-GA	chr7	135626419	G	GA	12227929	PASS	3.683e-5	nfe	0	0	134	3.683e-5
chr7-135627822-C-T	chr7	135627822	C	T	431	PASS	0.0011616	amr	0	1	134	0.0011616
chr7-135627824-G-A	chr7	135627824	G	A	830293	PASS	0.20854	eas	0.10806600000000002	16	134	0.20854
chr7-135630306-C-CCT	chr7	135630306	C	CCT	2439325.97	PASS	0.29689	eas	0.19524	26	132	0.29689
chr7-135630306-C-CT	chr7	135630306	C	CT	2439325.97	PASS	0	none	0	0	132	1e-6
chr7-135630610-A-T	chr7	135630610	A	T	172420	PASS	0.08937	afr	0.023132	1	120	0.08937
chr7-135635729-C-A	chr7	135635729	C	A	75982	PASS	0.042948	afr	0.00557	1	130	0.042948
chr7-135635729-C-T	chr7	135635729	C	T	75982	PASS	0	none	0	0	130	1e-6
chr7-135638105-T-C	chr7	135638105	T	C	2766181	PASS	0.30277	eas	0.198728	26	134	0.30277
chr7-135638414-GAAAAAAA-*	chr7	135638414	GAAAAAAA	*	2100004	ExcessHet	0	none	2.2000000000000003e-5	0	68	2.2000000000000003e-5
chr7-135638414-GAAAAAAA-AAAAAAAA	chr7	135638414	GAAAAAAA	AAAAAAAA	2100004	ExcessHet	0	none	1.88e-4	0	68	1.88e-4
chr7-135638414-GAAAAAAA-G	chr7	135638414	GAAAAAAA	G	2100004	ExcessHet	1.1908e-4	sas	0	0	68	1.1908e-4
chr7-135638414-GAAAAAAA-GA	chr7	135638414	GAAAAAAA	GA	2100004	ExcessHet	0	none	9e-6	0	68	9e-6
chr7-135638414-GAAAAAAA-GAA	chr7	135638414	GAAAAAAA	GAA	2100004	ExcessHet	0	none	4.270000000000005e-4	0	68	4.270000000000005e-4
chr7-135638414-GAAAAAAA-GAAA	chr7	135638414	GAAAAAAA	GAAA	2100004	ExcessHet	0	none	0.00171499999999999	0	68	0.00171499999999999
chr7-135638414-GAAAAAAA-GAAAA	chr7	135638414	GAAAAAAA	GAAAA	2100004	ExcessHet	0	none	0.00991099999999998	1	68	0.00991099999999998
chr7-135638414-GAAAAAAA-GAAAAA	chr7	135638414	GAAAAAAA	GAAAAA	2100004	ExcessHet	0	none	0.04076500000000001	7	68	0.04076500000000001
chr7-135638414-GAAAAAAA-GAAAAAA	chr7	135638414	GAAAAAAA	GAAAAAA	2100004	ExcessHet	0	none	0.181745	18	68	0.181745
chr7-135638414-GAAAAAAA-GAAAAAAAA	chr7	135638414	GAAAAAAA	GAAAAAAAA	2100004	ExcessHet	0	none	0.106478	7	68	0.106478
chr7-135638414-GAAAAAAA-GAAAAAAAAA	chr7	135638414	GAAAAAAA	GAAAAAAAAA	2100004	ExcessHet	0	none	0.02921300000000002	2	68	0.02921300000000002
chr7-135638414-GAAAAAAA-GAAAAAAAAAA	chr7	135638414	GAAAAAAA	GAAAAAAAAAA	2100004	ExcessHet	0	none	0.06497900000000001	2	68	0.06497900000000001
chr7-135638414-GAAAAAAA-GAAAAAAAAAAA	chr7	135638414	GAAAAAAA	GAAAAAAAAAAA	2100004	ExcessHet	0	none	0.02545200000000001	0	68	0.02545200000000001
chr7-135638414-GAAAAAAA-GAAAAAAAAAAAA	chr7	135638414	GAAAAAAA	GAAAAAAAAAAAA	2100004	ExcessHet	0	none	0.01097999999999999	0	68	0.01097999999999999
chr7-135638414-GAAAAAAA-GAAAAAAAAAAAAA	chr7	135638414	GAAAAAAA	GAAAAAAAAAAAAA	2100004	ExcessHet	0	none	0.002385	0	68	0.002385
chr7-135638414-GAAAAAAA-GAAAAAAAAAAAAAA	chr7	135638414	GAAAAAAA	GAAAAAAAAAAAAAA	2100004	ExcessHet	0	none	2.08e-4	0	68	2.08e-4
chr7-135638414-GAAAAAAA-GAAAAAAAAAAAAAAA	chr7	135638414	GAAAAAAA	GAAAAAAAAAAAAAAA	2100004	ExcessHet	0	none	4.04e-4	0	68	4.04e-4
chr7-135638414-GAAAAAAA-GAAAAAAAAAAAAAAAA	chr7	135638414	GAAAAAAA	GAAAAAAAAAAAAAAAA	2100004	ExcessHet	0	none	6.560000000000003e-4	0	68	6.560000000000003e-4
chr7-135638414-GAAAAAAA-GAAAAAAAAAAAAAAAAA	chr7	135638414	GAAAAAAA	GAAAAAAAAAAAAAAAAA	2100004	ExcessHet	0	none	0.00134799999999999	0	68	0.00134799999999999
chr7-135638414-GAAAAAAA-GAAAAAAAAAAAAAAAAAA	chr7	135638414	GAAAAAAA	GAAAAAAAAAAAAAAAAAA	2100004	ExcessHet	0	none	4.720000000000004e-4	0	68	4.720000000000004e-4
chr7-135638414-GAAAAAAA-GAAAAAAAAAAAAAAAAAAA	chr7	135638414	GAAAAAAA	GAAAAAAAAAAAAAAAAAAA	2100004	ExcessHet	0	none	1.6699999999999994e-4	0	68	1.6699999999999994e-4
chr7-135638414-GAAAAAAA-GAAAAAAAAAAAAAAAAAAAA	chr7	135638414	GAAAAAAA	GAAAAAAAAAAAAAAAAAAAA	2100004	ExcessHet	0	none	0	0	68	1e-6
chr7-135638414-GAAAAAAA-GAAAAAAAAAAAAAAAAAAAAA	chr7	135638414	GAAAAAAA	GAAAAAAAAAAAAAAAAAAAAA	2100004	ExcessHet	0	none	9e-6	0	68	9e-6
chr7-135638414-GAAAAAAA-GAAAAAAAAAAAAAAAAAAAAAA	chr7	135638414	GAAAAAAA	GAAAAAAAAAAAAAAAAAAAAAA	2100004	ExcessHet	0	none	0	0	68	1e-6
chr7-135638414-GAAAAAAA-GAAAAAAAAAAAAAAAAAAAAAAAA	chr7	135638414	GAAAAAAA	GAAAAAAAAAAAAAAAAAAAAAAAA	2100004	ExcessHet	0	none	0	0	68	1e-6
chr7-135638414-GAAAAAAA-GAAAAAAAAAAAAAAAAAAAAAAAAAAA	chr7	135638414	GAAAAAAA	GAAAAAAAAAAAAAAAAAAAAAAAAAAA	2100004	ExcessHet	0	none	0	0	68	1e-6
chr7-135638414-GAAAAAAA-TAAAAAAA	chr7	135638414	GAAAAAAA	TAAAAAAA	2100004	ExcessHet	0	none	2.2000000000000003e-5	0	68	2.2000000000000003e-5
chr7-135638473-C-A	chr7	135638473	C	A	187741	PASS	0.1985	eas	0.01364099999999999	1	122	0.1985
chr7-135638473-C-T	chr7	135638473	C	T	187741	PASS	9.28e-6	nfe	0	0	122	9.28e-6
chr7-135638603-G-T	chr7	135638603	G	T	79664	PASS	0.0045259	nfe	0.002265	1	134	0.0045259
chr7-135638828-G-A	chr7	135638828	G	A	2650085	PASS	0.21059	eas	0.159256	25	134	0.21059
chr7-135643105-G-A	chr7	135643105	G	A	1272217	PASS	0.20481	eas	0.11704100000000002	16	134	0.20481
chr7-135643362-C-T	chr7	135643362	C	T	7144276	PASS	0.47056	mid	0.3579439999999998	46	134	0.47056
chr7-135643366-T-A	chr7	135643366	T	A	800	PASS	2.99e-5	amr	0	1	134	2.99e-5
chr7-135643420-A-ACTAGT	chr7	135643420	A	ACTAGT	4059725.97	PASS	2.424e-4	afr	0	0	134	2.424e-4
chr7-135643420-A-ACTGGT	chr7	135643420	A	ACTGGT	4059725.97	PASS	0.30051	eas	0.19640900000000003	26	134	0.30051
chr7-135643420-A-ACTGTT	chr7	135643420	A	ACTGTT	4059725.97	PASS	0	none	0	0	134	1e-6
chr7-135643426-A-G	chr7	135643426	A	G	25271	PASS	0.0047375	sas	0.00166899999999999	1	128	0.0047375
chr7-135644942-T-C	chr7	135644942	T	C	5238877	PASS	0.29944	eas	0.197649	26	134	0.29944
chr7-135645662-GTT-*	chr7	135645662	GTT	*	2314475.97	PASS	0	none	0	0	134	1e-6
chr7-135645662-GTT-G	chr7	135645662	GTT	G	2314475.97	PASS	0	none	0	0	134	1e-6
chr7-135645662-GTT-GT	chr7	135645662	GTT	GT	2314475.97	PASS	0	none	0.19552000000000003	26	134	0.19552000000000003
chr7-135645662-GTT-GTTT	chr7	135645662	GTT	GTTT	2314475.97	PASS	0	none	0.002942	0	134	0.002942
chr7-135645662-GTT-GTTTT	chr7	135645662	GTT	GTTTT	2314475.97	PASS	0	none	9e-6	0	134	9e-6
chr7-135645663-T-*	chr7	135645663	T	*	780	PASS	0	none	0.19554700000000003	26	134	0.19554700000000003
chr7-135645663-T-A	chr7	135645663	T	A	780	PASS	2.25e-6	nfe	0	0	134	2.25e-6
chr7-135646081-C-A	chr7	135646081	C	A	2472945	PASS	0.17256	sas	0.15171700000000002	20	134	0.17256
chr7-135646334-G-A	chr7	135646334	G	A	285400	PASS	0.092409	afr	0.024565	1	126	0.092409
chr7-135646369-T-C	chr7	135646369	T	C	2014640	PASS	0.30502	eas	0.19514400000000004	21	114	0.30502
chr7-135648280-A-G	chr7	135648280	A	G	1328843	PASS	0.32232	eas	0.17274	26	132	0.32232
chr7-135648385-T-A	chr7	135648385	T	A	596	PASS	3.93e-6	nfe	0	1	134	3.93e-6
chr7-135648424-C-T	chr7	135648424	C	T	778146	PASS	0.077807	sas	0.04667900000000001	9	134	0.077807
chr7-135648741-T-*	chr7	135648741	T	*	107930	PASS	0	none	0	0	134	1e-6
chr7-135648741-T-A	chr7	135648741	T	A	107930	PASS	0	none	9e-6	0	134	9e-6
chr7-135648741-T-TA	chr7	135648741	T	TA	107930	PASS	0.084873	afr	0.018938	1	134	0.084873
chr7-135651516-T-G	chr7	135651516	T	G	129625	PASS	0.21774	sas	0.05473200000000002	0	0	0.21774
chr7-135659974-A-C	chr7	135659974	A	C	2639358	PASS	0.12653	nfe	0.106024	17	134	0.12653
chr7-135660073-GGAA-G	chr7	135660073	GGAA	G	1081895.97	PASS	0.12066	afr	0.02907900000000002	1	134	0.12066
chr7-135660114-T-G	chr7	135660114	T	G	907972	PASS	0.12403	afr	0.02921200000000002	1	134	0.12403
chr7-135660248-T-C	chr7	135660248	T	C	3559523	PASS	0.15709	afr	0.06994200000000002	10	134	0.15709
chr7-135660571-A-G	chr7	135660571	A	G	16018752	PASS	0.50212	mid	0.3616999999999999	47	134	0.50212
chr7-135660571-A-T	chr7	135660571	A	T	16018752	PASS	4.65e-6	nfe	9e-6	0	134	9e-6
chr7-135660678-T-C	chr7	135660678	T	C	1112533	PASS	0.15788	afr	0.06675200000000002	10	132	0.15788
chr7-135660758-G-C	chr7	135660758	G	C	403588	PASS	0.051090000000000003	mid	0.03287500000000001	5	70	0.051090000000000003
chr7-135660773-A-C	chr7	135660773	A	C	217662	PASS	0.13167	afr	0.02282300000000001	1	48	0.13167
chr7-135662359-C-G	chr7	135662359	C	G	988590	PASS	0.21348	eas	0.099868	15	132	0.21348
chr7-135662491-GC-G	chr7	135662491	GC	G	4706875.97	PASS	0.069732	mid	0.03966600000000001	9	134	0.069732
chr7-135662491-GC-GCC	chr7	135662491	GC	GCC	4706875.97	PASS	0	none	0.3158509999999998	41	134	0.3158509999999998
chr7-135662491-GC-GCCC	chr7	135662491	GC	GCCC	4706875.97	PASS	0	none	0.01175799999999999	1	134	0.01175799999999999
chr7-135662491-GC-GCCCC	chr7	135662491	GC	GCCCC	4706875.97	PASS	0	none	8.9e-5	0	134	8.9e-5
chr7-135662491-GC-GCCCCC	chr7	135662491	GC	GCCCCC	4706875.97	PASS	0	none	0	0	134	1e-6
chr7-135662496-C-A	chr7	135662496	C	A	121416	PASS	0.0098485	mid	0.005828	2	134	0.0098485
chr7-135662496-C-CA	chr7	135662496	C	CA	121416	PASS	0	none	0	0	134	1e-6
chr7-135672728-A-C	chr7	135672728	A	C	4079160	PASS	0.45734	eas	0.16313400000000003	26	134	0.45734
chr7-135673109-A-G	chr7	135673109	A	G	212763	PASS	0.056597	mid	0.03454900000000001	5	72	0.056597
chr7-135673156-G-A	chr7	135673156	G	A	1367619	PASS	0.51074	eas	0.2555779999999997	7	24	0.51074
chr7-135674140-C-T	chr7	135674140	C	T	120715	PASS	0.01332	nfe	0.006318	3	134	0.01332
chr7-135674354-A-G	chr7	135674354	A	G	309551	PASS	0.051762	mid	0.03647	9	134	0.051762
chr7-135675924-T-*	chr7	135675924	T	*	4675	PASS	0	none	0.00190899999999999	0	0	0.00190899999999999
chr7-135675924-T-G	chr7	135675924	T	G	4675	PASS	0	none	9e-6	0	0	9e-6
chr7-135675924-T-TA	chr7	135675924	T	TA	4675	PASS	0.0088879	nfe	0.002957	0	0	0.0088879
chr7-135675925-T-*	chr7	135675925	T	*	8185	PASS	0	none	8.66e-4	0	0	8.66e-4
chr7-135675925-T-A	chr7	135675925	T	A	8185	PASS	0.017281	nfe	0.00799899999999999	0	0	0.017281
chr7-135676210-A-G	chr7	135676210	A	G	52110	PASS	0	none	0.039681	0	0	0.039681
chr7-135681198-C-A	chr7	135681198	C	A	171158	PASS	0.1246	amr	0.05680200000000002	1	12	0.1246
chr7-135681250-CT-C	chr7	135681250	CT	C	4311.97	VQSRTrancheINDEL95.00to96.00	0.0015321	amr	0.00115499999999999	1	78	0.0015321
chr7-135681250-CT-CTT	chr7	135681250	CT	CTT	4311.97	VQSRTrancheINDEL95.00to96.00	0	none	0.00181399999999999	1	78	0.00181399999999999
chr7-135681447-C-T	chr7	135681447	C	T	270253	PASS	0.055523	eas	0.02791200000000001	4	134	0.055523
chr7-135681478-G-*	chr7	135681478	G	*	6462	PASS	0	none	0	0	134	1e-6
chr7-135681478-G-T	chr7	135681478	G	T	6462	PASS	0.0010656	nfe	4.730000000000004e-4	1	134	0.0010656
chr7-135681800-G-A	chr7	135681800	G	A	152908	PASS	0.016627	nfe	0.013882	4	134	0.016627
chr7-135681828-C-CA	chr7	135681828	C	CA	597473.97	PASS	0.055816	afr	0.039533	10	134	0.055816
chr7-135681829-T-C	chr7	135681829	T	C	597539	PASS	0.056512	afr	0.039533	10	134	0.056512
chr7-135684057-G-C	chr7	135684057	G	C	107722	PASS	0.012117	nfe	0.00964099999999999	2	134	0.012117
chr7-135685470-C-T	chr7	135685470	C	T	59529	PASS	0.0040525	mid	0.003677	1	134	0.0040525
chr7-135691161-CAA-AAA	chr7	135691161	CAA	AAA	1591116	ExcessHet	0	none	0	0	98	1e-6
chr7-135691161-CAA-C	chr7	135691161	CAA	C	1591116	ExcessHet	1.492e-5	afr	2.9400000000000004e-4	0	98	2.9400000000000004e-4
chr7-135691161-CAA-CA	chr7	135691161	CAA	CA	1591116	ExcessHet	0	none	0.034706	2	98	0.034706
chr7-135691161-CAA-CAAA	chr7	135691161	CAA	CAAA	1591116	ExcessHet	0	none	0.13573300000000002	18	98	0.13573300000000002
chr7-135691161-CAA-CAAAA	chr7	135691161	CAA	CAAAA	1591116	ExcessHet	0	none	0.112926	15	98	0.112926
chr7-135691161-CAA-CAAAAA	chr7	135691161	CAA	CAAAAA	1591116	ExcessHet	0	none	0.003622	0	98	0.003622
chr7-135691161-CAA-CAAAAAA	chr7	135691161	CAA	CAAAAAA	1591116	ExcessHet	0	none	3.6999999999999985e-5	0	98	3.6999999999999985e-5
chr7-135691161-CAA-CAAAAAAAA	chr7	135691161	CAA	CAAAAAAAA	1591116	ExcessHet	0	none	0	0	98	1e-6
chr7-135691173-C-A	chr7	135691173	C	A	2807390	ExcessHet	0.35845	mid	0.2512149999999994	29	126	0.35845
chr7-135691176-CA-*	chr7	135691176	CA	*	445730	ExcessHet	0	none	2.5100000000000014e-4	0	122	2.5100000000000014e-4
chr7-135691176-CA-AA	chr7	135691176	CA	AA	445730	ExcessHet	0	none	2.2000000000000003e-5	0	122	2.2000000000000003e-5
chr7-135691176-CA-C	chr7	135691176	CA	C	445730	ExcessHet	0.049077	sas	0.119932	11	122	0.119932
chr7-135691176-CA-CAA	chr7	135691176	CA	CAA	445730	ExcessHet	0	none	2.2000000000000003e-5	0	122	2.2000000000000003e-5
chr7-135691177-A-*	chr7	135691177	A	*	5962452	VQSRTrancheSNP99.80to99.90	0	none	0.056206	7	128	0.056206
chr7-135691177-A-C	chr7	135691177	A	C	5962452	VQSRTrancheSNP99.80to99.90	0.39441	mid	0.2660429999999996	30	128	0.39441
chr7-135691293-G-A	chr7	135691293	G	A	943274	PASS	0.042734	mid	0.031762	2	134	0.042734
chr7-135691856-A-G	chr7	135691856	A	G	112147	PASS	0.021023	mid	0.01188799999999999	3	130	0.021023
chr7-135691906-T-C	chr7	135691906	T	C	401154	PASS	0.079676	sas	0.041949	10	126	0.079676
chr7-135692145-C-T	chr7	135692145	C	T	2682707	PASS	0.43968	eas	0.17573000000000005	30	132	0.43968
chr7-135692315-T-C	chr7	135692315	T	C	941	PASS	7.294e-5	amr	9e-6	1	134	7.294e-5
chr7-135692718-TAGGC-CAGGC	chr7	135692718	TAGGC	CAGGC	934094	PASS	0	none	0.16130600000000003	21	92	0.16130600000000003
chr7-135692718-TAGGC-T	chr7	135692718	TAGGC	T	934094	PASS	0	none	0	0	92	1e-6
chr7-135693100-CAAAAAAAAAA-C	chr7	135693100	CAAAAAAAAAA	C	3127.97	VQSRTrancheINDEL99.00to99.50	0	none	9e-6	0	0	9e-6
chr7-135693100-CAAAAAAAAAA-CAAAAAAA	chr7	135693100	CAAAAAAAAAA	CAAAAAAA	3127.97	VQSRTrancheINDEL99.00to99.50	0	none	9e-6	0	0	9e-6
chr7-135693100-CAAAAAAAAAA-CAAAAAAAA	chr7	135693100	CAAAAAAAAAA	CAAAAAAAA	3127.97	VQSRTrancheINDEL99.00to99.50	0	none	1.87e-4	0	0	1.87e-4
chr7-135693100-CAAAAAAAAAA-CAAAAAAAAA	chr7	135693100	CAAAAAAAAAA	CAAAAAAAAA	3127.97	VQSRTrancheINDEL99.00to99.50	0	none	2.720000000000003e-4	0	0	2.720000000000003e-4
chr7-135693100-CAAAAAAAAAA-CAAAAAAAAAAA	chr7	135693100	CAAAAAAAAAA	CAAAAAAAAAAA	3127.97	VQSRTrancheINDEL99.00to99.50	0	none	7.480000000000004e-4	0	0	7.480000000000004e-4
chr7-135693100-CAAAAAAAAAA-CAAAAAAAAAAAA	chr7	135693100	CAAAAAAAAAA	CAAAAAAAAAAAA	3127.97	VQSRTrancheINDEL99.00to99.50	0	none	1.87e-4	0	0	1.87e-4
chr7-135693100-CAAAAAAAAAA-CAAAAAAAAAAAAA	chr7	135693100	CAAAAAAAAAA	CAAAAAAAAAAAAA	3127.97	VQSRTrancheINDEL99.00to99.50	0	none	2.500000000000001e-4	0	0	2.500000000000001e-4
chr7-135693100-CAAAAAAAAAA-CAAAAAAAAAAAAAA	chr7	135693100	CAAAAAAAAAA	CAAAAAAAAAAAAAA	3127.97	VQSRTrancheINDEL99.00to99.50	0	none	1.27e-4	0	0	1.27e-4
chr7-135693100-CAAAAAAAAAA-CAAAAAAAAAAAAAAA	chr7	135693100	CAAAAAAAAAA	CAAAAAAAAAAAAAAA	3127.97	VQSRTrancheINDEL99.00to99.50	0	none	1.0699999999999996e-4	0	0	1.0699999999999996e-4
chr7-135693100-CAAAAAAAAAA-CAAAAAAAAAAAAAAAA	chr7	135693100	CAAAAAAAAAA	CAAAAAAAAAAAAAAAA	3127.97	VQSRTrancheINDEL99.00to99.50	0	none	6.999999999999998e-5	0	0	6.999999999999998e-5
chr7-135693100-CAAAAAAAAAA-CAAAAAAAAAAAAAAAAA	chr7	135693100	CAAAAAAAAAA	CAAAAAAAAAAAAAAAAA	3127.97	VQSRTrancheINDEL99.00to99.50	0	none	9e-6	0	0	9e-6
chr7-135693100-CAAAAAAAAAA-CCAAAAAAAAAAA	chr7	135693100	CAAAAAAAAAA	CCAAAAAAAAAAA	3127.97	VQSRTrancheINDEL99.00to99.50	0	none	9e-6	0	0	9e-6
chr7-135694106-G-A	chr7	135694106	G	A	6330016	PASS	0.42752	mid	0.320011	36	134	0.42752
chr7-135694357-G-A	chr7	135694357	G	A	95272	PASS	0.0088703	nfe	0.007405	1	132	0.0088703
chr7-135694388-T-C	chr7	135694388	T	C	22307	PASS	0.0038939	nfe	0.002065	1	126	0.0038939
chr7-135699648-G-T	chr7	135699648	G	T	17628	PASS	0.023252	afr	0.00110799999999999	1	134	0.023252
chr7-135699664-GACAAATCACAGTTTCT-G	chr7	135699664	GACAAATCACAGTTTCT	G	2857100.97	PASS	0.52133	eas	0.199267	31	134	0.52133
chr7-135701549-GT-G	chr7	135701549	GT	G	924680.97	PASS	0.079015	sas	0.04584900000000001	11	132	0.079015
chr7-135701552-T-G	chr7	135701552	T	G	2988	PASS	0.0025649	nfe	0.00149699999999999	1	124	0.0025649
chr7-135701950-T-*	chr7	135701950	T	*	5898726	PASS	0	none	0	0	132	1e-6
chr7-135701950-T-C	chr7	135701950	T	C	5898726	PASS	0.84669	eas	0.6032900000000008	90	132	0.84669
chr7-135701964-A-C	chr7	135701964	A	C	277622	PASS	0.043443	mid	0.033196	10	132	0.043443
chr7-135701964-A-G	chr7	135701964	A	G	277622	PASS	0	none	0	0	132	1e-6
chr7-135702001-G-C	chr7	135702001	G	C	3449725	PASS	0.83275	eas	0.5396660000000008	78	130	0.83275
chr7-135702001-G-T	chr7	135702001	G	T	3449725	PASS	0	none	0	0	130	1e-6
chr7-135702039-A-G	chr7	135702039	A	G	178307	PASS	0.072034	eas	0.03619000000000001	10	120	0.072034
chr7-135702070-G-A	chr7	135702070	G	A	8412	PASS	0	none	6.999999999999998e-5	0	62	6.999999999999998e-5
chr7-135702070-G-C	chr7	135702070	G	C	8412	PASS	0	none	0	0	62	1e-6
chr7-135702070-G-GA	chr7	135702070	G	GA	8412	PASS	0	none	3.6999999999999985e-5	0	62	3.6999999999999985e-5
chr7-135702070-G-T	chr7	135702070	G	T	8412	PASS	0.018345	afr	0.00226	0	62	0.018345
chr7-135702075-TA-AA	chr7	135702075	TA	AA	598465	PASS	0	none	2.9400000000000004e-4	0	42	2.9400000000000004e-4
chr7-135702075-TA-CA	chr7	135702075	TA	CA	598465	PASS	0	none	0	0	42	1e-6
chr7-135702075-TA-T	chr7	135702075	TA	T	598465	PASS	0.0071847	sas	0.002834	0	42	0.0071847
chr7-135702075-TA-TAA	chr7	135702075	TA	TAA	598465	PASS	0	none	0.234332	7	42	0.234332
chr7-135702075-TA-TAAA	chr7	135702075	TA	TAAA	598465	PASS	0	none	0.004405	0	42	0.004405
chr7-135702075-TA-TAAAA	chr7	135702075	TA	TAAAA	598465	PASS	0	none	3.6999999999999985e-5	0	42	3.6999999999999985e-5
chr7-135702076-A-*	chr7	135702076	A	*	44	PASS	0	none	0.002834	0	32	0.002834
chr7-135702076-A-T	chr7	135702076	A	T	44	PASS	0	none	0	0	32	1e-6
chr7-135702127-C-G	chr7	135702127	C	G	10310	PASS	0.0029268	nfe	0.002982	0	4	0.002982
chr7-135702216-G-C	chr7	135702216	G	C	1788448	PASS	0.94457	nfe	0.6235160000000002	0	0	0.94457
chr7-135702216-G-T	chr7	135702216	G	T	1788448	PASS	0	none	1.6699999999999994e-4	0	0	1.6699999999999994e-4
chr7-135702487-A-C	chr7	135702487	A	C	2443309	PASS	0.86461	eas	0.5368020000000007	6	8	0.86461
chr7-135702487-A-T	chr7	135702487	A	T	2443309	PASS	0.0029419	afr	2.2000000000000003e-5	0	8	0.0029419
chr7-135702564-C-T	chr7	135702564	C	T	18605	PASS	0.0057912	nfe	0.002384	1	48	0.0057912
chr7-135702614-G-A	chr7	135702614	G	A	292002	PASS	0.043114	mid	0.03439100000000001	6	102	0.043114
chr7-135702725-A-G	chr7	135702725	A	G	9792262	PASS	0.84895	eas	0.6047310000000008	82	134	0.84895
chr7-135702747-A-G	chr7	135702747	A	G	13084111	PASS	0.85867	eas	0.6434130000000007	92	134	0.85867
chr7-135702908-G-A	chr7	135702908	G	A	15692504	PASS	0.8512	eas	0.6047850000000008	82	134	0.8512
chr7-135703205-A-G	chr7	135703205	A	G	1152610	PASS	0.50559	eas	0.185861	26	100	0.50559
chr7-135703373-C-*	chr7	135703373	C	*	40	PASS	0	none	0	0	0	1e-6
chr7-135703373-C-T	chr7	135703373	C	T	40	PASS	0	none	9e-6	0	0	9e-6
chr7-135703383-T-*	chr7	135703383	T	*	44057	PASS	0	none	0	0	0	1e-6
chr7-135703383-T-C	chr7	135703383	T	C	44057	PASS	0.027304	nfe	0.01430299999999999	0	0	0.027304
chr7-135703394-A-*	chr7	135703394	A	*	204359	PASS	0	none	0	0	0	1e-6
chr7-135703394-A-G	chr7	135703394	A	G	204359	PASS	0.28247	eas	0.07443900000000002	0	0	0.28247
chr7-135704860-C-T	chr7	135704860	C	T	78791	PASS	0.39808	nfe	0.051591	0	0	0.39808
chr7-135705689-G-A	chr7	135705689	G	A	897024	PASS	0.077228	sas	0.04585200000000001	11	134	0.077228
chr7-135705884-G-T	chr7	135705884	G	T	87126	PASS	0.077389	eas	0.00831399999999999	1	134	0.077389
chr7-135706016-AGGGGGTCCTG-A	chr7	135706016	AGGGGGTCCTG	A	527862	PASS	0.062781	mid	0.03444600000000001	10	132	0.062781
chr7-135706016-AGGGGGTCCTG-AGGGGGGTCCTG	chr7	135706016	AGGGGGTCCTG	AGGGGGGTCCTG	527862	PASS	0	none	0	0	132	1e-6
chr7-135706016-AGGGGGTCCTG-GGGGGGTCCTG	chr7	135706016	AGGGGGTCCTG	GGGGGGTCCTG	527862	PASS	0	none	5.870000000000004e-4	0	132	5.870000000000004e-4
chr7-135706021-GT-*	chr7	135706021	GT	*	88	VQSRTrancheINDEL96.00to97.00	0	none	0.03444600000000001	10	132	0.03444600000000001
chr7-135706021-GT-G	chr7	135706021	GT	G	88	VQSRTrancheINDEL96.00to97.00	0	none	0	0	132	1e-6
chr7-135706021-GT-TT	chr7	135706021	GT	TT	88	VQSRTrancheINDEL96.00to97.00	0	none	9e-6	0	132	9e-6
chr7-135706022-T-*	chr7	135706022	T	*	506	PASS	0	none	0.03446500000000001	10	124	0.03446500000000001
chr7-135706022-T-C	chr7	135706022	T	C	506	PASS	0	none	5.2999999999999994e-5	0	124	5.2999999999999994e-5
chr7-135706025-T-*	chr7	135706025	T	*	623	VQSRTrancheINDEL95.00to96.00	0	none	0.034448	10	134	0.034448
chr7-135706025-T-G	chr7	135706025	T	G	623	VQSRTrancheINDEL95.00to96.00	5.829e-5	sas	3.820000000000003e-4	0	134	3.820000000000003e-4
chr7-135706025-T-TG	chr7	135706025	T	TG	623	VQSRTrancheINDEL95.00to96.00	0	none	0	0	134	1e-6
chr7-135706336-G-A	chr7	135706336	G	A	21048	PASS	0.0019611	nfe	0.00132599999999999	1	134	0.0019611
chr7-135706352-C-G	chr7	135706352	C	G	66253	PASS	0.0073873	nfe	0.005005	1	134	0.0073873
chr7-135707453-C-T	chr7	135707453	C	T	41130	PASS	0	none	0.025749	0	0	0.025749
chr7-135707574-A-G	chr7	135707574	A	G	310254	PASS	0.52655	nfe	0.16686100000000004	0	0	0.52655
chr7-135707574-A-T	chr7	135707574	A	T	310254	PASS	0	none	0	0	0	1e-6
chr7-135707700-A-G	chr7	135707700	A	G	4668	PASS	0.0028272	nfe	0.00124899999999999	0	0	0.0028272
chr7-135707827-A-G	chr7	135707827	A	G	137588	PASS	0.040352	nfe	0.02953600000000001	9	108	0.040352
chr7-135708128-T-C	chr7	135708128	T	C	14930159	PASS	0.84153	eas	0.5925240000000006	82	134	0.84153
chr7-135708284-C-T	chr7	135708284	C	T	334646	PASS	0.027451	sas	0.01453899999999999	3	134	0.027451
chr7-135721428-A-G	chr7	135721428	A	G	16610718	PASS	0.51775	mid	0.4724969999999994	66	134	0.51775
chr7-135721582-G-A	chr7	135721582	G	A	205457	PASS	0.02207	nfe	0.01264899999999999	1	134	0.02207
chr7-135721652-C-T	chr7	135721652	C	T	578932	PASS	0.11494	afr	0.045718	10	134	0.11494
chr7-135727519-C-G	chr7	135727519	C	G	317802	PASS	0.037401	afr	0.002766	0	134	0.037401
chr7-135727519-C-T	chr7	135727519	C	T	317802	PASS	0.10077	eas	0.009068	1	134	0.10077
chr7-135727525-T-C	chr7	135727525	T	C	14419998	PASS	0.79148	afr	0.6243830000000004	90	134	0.79148
chr7-135727820-T-C	chr7	135727820	T	C	1776902	PASS	0.46143	afr	0.36943699999999946	57	116	0.46143
chr7-135727999-C-T	chr7	135727999	C	T	86344	PASS	0.17079	amr	0.04220400000000002	0	0	0.17079
chr7-135729998-C-G	chr7	135729998	C	G	10659	PASS	0.50852	mid	0.00810199999999999	0	0	0.50852
chr7-135730280-G-A	chr7	135730280	G	A	9767	PASS	0.351	amr	0.006759	0	0	0.351
chr7-135733571-T-C	chr7	135733571	T	C	13271	PASS	0.022183	sas	0.003892	1	2	0.022183
chr7-135733627-G-A	chr7	135733627	G	A	33555	PASS	0.081848	eas	0.00782699999999999	0	46	0.081848
chr7-135733878-A-T	chr7	135733878	A	T	10808149	PASS	0.78238	afr	0.5832940000000004	89	134	0.78238
chr7-135734133-C-T	chr7	135734133	C	T	811939	PASS	0.025369	mid	0.01711800000000001	1	134	0.025369
chr7-135736949-C-A	chr7	135736949	C	A	429574	PASS	0	none	3.6999999999999985e-5	0	132	3.6999999999999985e-5
chr7-135736949-C-T	chr7	135736949	C	T	429574	PASS	0.31296	afr	0.03431300000000001	1	132	0.31296
chr7-135737034-A-G	chr7	135737034	A	G	11335	PASS	3.7449e-4	mid	2.5100000000000014e-4	1	134	3.7449e-4
chr7-135737042-A-G	chr7	135737042	A	G	10309077	PASS	0.43794	mid	0.35534899999999975	52	134	0.43794
chr7-135737294-C-T	chr7	135737294	C	T	810786	PASS	0.35375	afr	0.071197	11	132	0.35375
chr7-135748751-C-A	chr7	135748751	C	A	154867	PASS	0.11043	eas	0.01060599999999999	1	130	0.11043
chr7-135748751-C-T	chr7	135748751	C	T	154867	PASS	1.17e-6	nfe	9e-6	0	130	9e-6
chr7-135748772-C-T	chr7	135748772	C	T	150135	PASS	0.017551	nfe	0.01157399999999998	6	130	0.017551
chr7-135927137-GA-G	chr7	135927137	GA	G	300966.97	PASS	4.769e-5	nfe	2.2999999999999995e-4	0	126	2.2999999999999995e-4
chr7-135927137-GA-GAA	chr7	135927137	GA	GAA	300966.97	PASS	0	none	0.05681700000000002	7	126	0.05681700000000002
chr7-135927137-GA-GAAA	chr7	135927137	GA	GAAA	300966.97	PASS	0	none	2.5100000000000014e-4	0	126	2.5100000000000014e-4
chr7-135929761-ATT-A	chr7	135929761	ATT	A	43769	ExcessHet	0	none	9e-6	0	124	9e-6
chr7-135929761-ATT-AT	chr7	135929761	ATT	AT	43769	ExcessHet	0	none	0.00992599999999998	1	124	0.00992599999999998
chr7-135929761-ATT-ATTT	chr7	135929761	ATT	ATTT	43769	ExcessHet	0	none	0.034997	4	124	0.034997
chr7-135929761-ATT-ATTTT	chr7	135929761	ATT	ATTTT	43769	ExcessHet	0	none	2.09e-4	0	124	2.09e-4
chr7-135929761-ATT-ATTTTTTTTT	chr7	135929761	ATT	ATTTTTTTTT	43769	ExcessHet	0	none	0	0	124	1e-6
chr7-135929761-ATT-ATTTTTTTTTT	chr7	135929761	ATT	ATTTTTTTTTT	43769	ExcessHet	0	none	0	0	124	1e-6
chr7-135929761-ATT-TTT	chr7	135929761	ATT	TTT	43769	ExcessHet	0	none	3.6999999999999985e-5	0	124	3.6999999999999985e-5
chr7-135929992-T-C	chr7	135929992	T	C	1565572	PASS	0.10555	afr	0.07104	13	134	0.10555
chr7-135930016-G-T	chr7	135930016	G	T	228	PASS	2.439e-5	eas	1.88e-4	1	48	1.88e-4
chr7-135930035-C-A	chr7	135930035	C	A	2952	PASS	0.0011361	nfe	0.002935	2	48	0.002935
chr7-135930043-G-A	chr7	135930043	G	A	310821	PASS	0.16486	eas	0.01484799999999999	1	118	0.16486
chr7-135930067-T-C	chr7	135930067	T	C	41489	PASS	0.0058155	nfe	0.002465	1	134	0.0058155
chr7-135950516-A-G	chr7	135950516	A	G	87793	PASS	0.014778	nfe	0.00826199999999999	3	134	0.014778
chr7-135950656-A-G	chr7	135950656	A	G	219319	PASS	0.03578	afr	0.01201999999999999	2	134	0.03578
chr7-135951451-A-G	chr7	135951451	A	G	603591	PASS	0.13606	sas	0.07264800000000002	14	134	0.13606
chr7-135976883-C-T	chr7	135976883	C	T	114611	PASS	0.077025	eas	0.01222899999999998	0	132	0.077025
chr7-135976925-C-*	chr7	135976925	C	*	1912	VQSRTrancheINDEL99.95to100.00	0	none	2.720000000000003e-4	0	70	2.720000000000003e-4
chr7-135976925-C-A	chr7	135976925	C	A	1912	VQSRTrancheINDEL99.95to100.00	2.825e-5	nfe	0.00186299999999999	1	70	0.00186299999999999
chr7-135976925-C-CAAA	chr7	135976925	C	CAAA	1912	VQSRTrancheINDEL99.95to100.00	0	none	0	0	70	1e-6
chr7-135976925-C-CCA	chr7	135976925	C	CCA	1912	VQSRTrancheINDEL99.95to100.00	0	none	0	0	70	1e-6
chr7-135976925-C-G	chr7	135976925	C	G	1912	VQSRTrancheINDEL99.95to100.00	1.37e-6	nfe	1.88e-4	0	70	1.88e-4
chr7-135976925-C-T	chr7	135976925	C	T	1912	VQSRTrancheINDEL99.95to100.00	2.076e-5	sas	3.6999999999999985e-5	0	70	3.6999999999999985e-5
chr7-135976926-CTCCCG-*	chr7	135976926	CTCCCG	*	40767	VQSRTrancheINDEL99.95to100.00	0	none	1.88e-4	0	108	1.88e-4
chr7-135976926-CTCCCG-ATCCCG	chr7	135976926	CTCCCG	ATCCCG	40767	VQSRTrancheINDEL99.95to100.00	0	none	0.003117	0	108	0.003117
chr7-135976926-CTCCCG-C	chr7	135976926	CTCCCG	C	40767	VQSRTrancheINDEL99.95to100.00	9.25e-6	amr	2.2000000000000003e-5	0	108	2.2000000000000003e-5
chr7-135976926-CTCCCG-CAATCCCG	chr7	135976926	CTCCCG	CAATCCCG	40767	VQSRTrancheINDEL99.95to100.00	0	none	3.820000000000003e-4	0	108	3.820000000000003e-4
chr7-135976926-CTCCCG-CAGTCCCG	chr7	135976926	CTCCCG	CAGTCCCG	40767	VQSRTrancheINDEL99.95to100.00	0	none	2.2000000000000003e-5	0	108	2.2000000000000003e-5
chr7-135976926-CTCCCG-CATCCCG	chr7	135976926	CTCCCG	CATCCCG	40767	VQSRTrancheINDEL99.95to100.00	0	none	0.01607900000000001	0	108	0.01607900000000001
chr7-135976926-CTCCCG-CCATCCCG	chr7	135976926	CTCCCG	CCATCCCG	40767	VQSRTrancheINDEL99.95to100.00	0	none	0	0	108	1e-6
chr7-135976926-CTCCCG-CCCCG	chr7	135976926	CTCCCG	CCCCG	40767	VQSRTrancheINDEL99.95to100.00	0	none	8.9e-5	0	108	8.9e-5
chr7-135976926-CTCCCG-CGTCCCG	chr7	135976926	CTCCCG	CGTCCCG	40767	VQSRTrancheINDEL99.95to100.00	0	none	0	0	108	1e-6
chr7-135976926-CTCCCG-CTTCCCG	chr7	135976926	CTCCCG	CTTCCCG	40767	VQSRTrancheINDEL99.95to100.00	0	none	0.00188999999999999	0	108	0.00188999999999999
chr7-135976926-CTCCCG-TTCCCG	chr7	135976926	CTCCCG	TTCCCG	40767	VQSRTrancheINDEL99.95to100.00	0	none	9e-6	0	108	9e-6
chr7-135976927-TCCCGCCC-*	chr7	135976927	TCCCGCCC	*	216964	VQSRTrancheINDEL99.95to100.00	0	none	4.03e-4	0	10	4.03e-4
chr7-135976927-TCCCGCCC-ACCCGCCC	chr7	135976927	TCCCGCCC	ACCCGCCC	216964	VQSRTrancheINDEL99.95to100.00	0	none	0.023327	0	10	0.023327
chr7-135976927-TCCCGCCC-CCCCGCCC	chr7	135976927	TCCCGCCC	CCCCGCCC	216964	VQSRTrancheINDEL99.95to100.00	0	none	0.025756	0	10	0.025756
chr7-135976927-TCCCGCCC-GCCCGCCC	chr7	135976927	TCCCGCCC	GCCCGCCC	216964	VQSRTrancheINDEL99.95to100.00	0	none	7.010000000000006e-4	0	10	7.010000000000006e-4
chr7-135976927-TCCCGCCC-T	chr7	135976927	TCCCGCCC	T	216964	VQSRTrancheINDEL99.95to100.00	1.907e-5	nfe	6.999999999999998e-5	0	10	6.999999999999998e-5
chr7-135976927-TCCCGCCC-TAACCCGCCC	chr7	135976927	TCCCGCCC	TAACCCGCCC	216964	VQSRTrancheINDEL99.95to100.00	0	none	2.2000000000000003e-5	0	10	2.2000000000000003e-5
chr7-135976927-TCCCGCCC-TACCCCCCCCGCCC	chr7	135976927	TCCCGCCC	TACCCCCCCCGCCC	216964	VQSRTrancheINDEL99.95to100.00	0	none	0	0	10	1e-6
chr7-135976927-TCCCGCCC-TACCCCCCCGCCC	chr7	135976927	TCCCGCCC	TACCCCCCCGCCC	216964	VQSRTrancheINDEL99.95to100.00	0	none	0	0	10	1e-6
chr7-135976927-TCCCGCCC-TACCCCGCCC	chr7	135976927	TCCCGCCC	TACCCCGCCC	216964	VQSRTrancheINDEL99.95to100.00	0	none	1.47e-4	0	10	1.47e-4
chr7-135976927-TCCCGCCC-TACCCGCCC	chr7	135976927	TCCCGCCC	TACCCGCCC	216964	VQSRTrancheINDEL99.95to100.00	0	none	0.01934800000000001	2	10	0.01934800000000001
chr7-135976927-TCCCGCCC-TCCCCCCCCCCCCCGCCC	chr7	135976927	TCCCGCCC	TCCCCCCCCCCCCCGCCC	216964	VQSRTrancheINDEL99.95to100.00	0	none	0	0	10	1e-6
chr7-135976927-TCCCGCCC-TCCCCCCCCCCCCGCCC	chr7	135976927	TCCCGCCC	TCCCCCCCCCCCCGCCC	216964	VQSRTrancheINDEL99.95to100.00	0	none	2.2000000000000003e-5	0	10	2.2000000000000003e-5
chr7-135976927-TCCCGCCC-TCCCCCCCCCCGCCC	chr7	135976927	TCCCGCCC	TCCCCCCCCCCGCCC	216964	VQSRTrancheINDEL99.95to100.00	0	none	5.2999999999999994e-5	0	10	5.2999999999999994e-5
chr7-135976927-TCCCGCCC-TCCCCCCCCCGCCC	chr7	135976927	TCCCGCCC	TCCCCCCCCCGCCC	216964	VQSRTrancheINDEL99.95to100.00	0	none	9e-6	0	10	9e-6
chr7-135976927-TCCCGCCC-TCCCCCCCGCCC	chr7	135976927	TCCCGCCC	TCCCCCCCGCCC	216964	VQSRTrancheINDEL99.95to100.00	0	none	9e-6	0	10	9e-6
chr7-135976927-TCCCGCCC-TCCCCCCGCCC	chr7	135976927	TCCCGCCC	TCCCCCCGCCC	216964	VQSRTrancheINDEL99.95to100.00	0	none	0	0	10	1e-6
chr7-135976927-TCCCGCCC-TCCCCCGCCC	chr7	135976927	TCCCGCCC	TCCCCCGCCC	216964	VQSRTrancheINDEL99.95to100.00	0	none	0	0	10	1e-6
chr7-135976927-TCCCGCCC-TCCCCGCCC	chr7	135976927	TCCCGCCC	TCCCCGCCC	216964	VQSRTrancheINDEL99.95to100.00	0	none	0.01404499999999998	1	10	0.01404499999999998
chr7-135976927-TCCCGCCC-TGACCCGCCC	chr7	135976927	TCCCGCCC	TGACCCGCCC	216964	VQSRTrancheINDEL99.95to100.00	0	none	0	0	10	1e-6
chr7-135976927-TCCCGCCC-TGCCC	chr7	135976927	TCCCGCCC	TGCCC	216964	VQSRTrancheINDEL99.95to100.00	0	none	6.550000000000003e-4	0	10	6.550000000000003e-4
chr7-135976927-TCCCGCCC-TGCCCCCCCCGCCC	chr7	135976927	TCCCGCCC	TGCCCCCCCCGCCC	216964	VQSRTrancheINDEL99.95to100.00	0	none	9e-6	0	10	9e-6
chr7-135976927-TCCCGCCC-TGCCCCCCCGCCC	chr7	135976927	TCCCGCCC	TGCCCCCCCGCCC	216964	VQSRTrancheINDEL99.95to100.00	0	none	0	0	10	1e-6
chr7-135976927-TCCCGCCC-TGCCCCGCCC	chr7	135976927	TCCCGCCC	TGCCCCGCCC	216964	VQSRTrancheINDEL99.95to100.00	0	none	6.999999999999998e-5	0	10	6.999999999999998e-5
chr7-135976927-TCCCGCCC-TGCCCGCCC	chr7	135976927	TCCCGCCC	TGCCCGCCC	216964	VQSRTrancheINDEL99.95to100.00	0	none	0.007199	1	10	0.007199
chr7-135976927-TCCCGCCC-TGGCCCGCCC	chr7	135976927	TCCCGCCC	TGGCCCGCCC	216964	VQSRTrancheINDEL99.95to100.00	0	none	0	0	10	1e-6
chr7-135976927-TCCCGCCC-TTCCCCCCCGCCC	chr7	135976927	TCCCGCCC	TTCCCCCCCGCCC	216964	VQSRTrancheINDEL99.95to100.00	0	none	0	0	10	1e-6
chr7-135976927-TCCCGCCC-TTCCCCCGCCC	chr7	135976927	TCCCGCCC	TTCCCCCGCCC	216964	VQSRTrancheINDEL99.95to100.00	0	none	5.2999999999999994e-5	0	10	5.2999999999999994e-5
chr7-135976927-TCCCGCCC-TTCCCCGCCC	chr7	135976927	TCCCGCCC	TTCCCCGCCC	216964	VQSRTrancheINDEL99.95to100.00	0	none	2.08e-4	0	10	2.08e-4
chr7-135976928-C-*	chr7	135976928	C	*	15653	PASS	0	none	0.00112799999999999	0	8	0.00112799999999999
chr7-135976928-C-A	chr7	135976928	C	A	15653	PASS	3.6735e-4	eas	0.01116999999999999	1	8	0.01116999999999999
chr7-135976928-C-G	chr7	135976928	C	G	15653	PASS	5.205e-5	nfe	0.002257	0	8	0.002257
chr7-135976928-C-T	chr7	135976928	C	T	15653	PASS	8.3511e-4	sas	0.00129699999999999	0	8	0.00129699999999999
chr7-135976930-CGCCCA-*	chr7	135976930	CGCCCA	*	2242	VQSRTrancheINDEL99.95to100.00	0	none	0.00115399999999999	0	60	0.00115399999999999
chr7-135976930-CGCCCA-AGCCCA	chr7	135976930	CGCCCA	AGCCCA	2242	VQSRTrancheINDEL99.95to100.00	0	none	6.999999999999998e-5	0	60	6.999999999999998e-5
chr7-135976930-CGCCCA-C	chr7	135976930	CGCCCA	C	2242	VQSRTrancheINDEL99.95to100.00	1.4988e-4	eas	0.00134799999999999	0	60	0.00134799999999999
chr7-135976930-CGCCCA-CCCCA	chr7	135976930	CGCCCA	CCCCA	2242	VQSRTrancheINDEL99.95to100.00	0	none	6.999999999999998e-5	0	60	6.999999999999998e-5
chr7-135976931-G-*	chr7	135976931	G	*	582635	ExcessHet	0	none	0.00176299999999999	0	40	0.00176299999999999
chr7-135976931-G-A	chr7	135976931	G	A	582635	ExcessHet	1.102e-5	sas	0	0	40	1.102e-5
chr7-135976931-G-C	chr7	135976931	G	C	582635	ExcessHet	0.17324	nfe	0.18139200000000005	18	40	0.18139200000000005
chr7-135976931-G-GC	chr7	135976931	G	GC	582635	ExcessHet	1.67e-5	nfe	0	0	40	1.67e-5
chr7-135976931-G-T	chr7	135976931	G	T	582635	ExcessHet	8.641e-5	sas	3.6999999999999985e-5	0	40	8.641e-5
chr7-135976932-C-*	chr7	135976932	C	*	84	PASS	0	none	0.00127499999999999	0	50	0.00127499999999999
chr7-135976932-C-A	chr7	135976932	C	A	84	PASS	0	none	2.2000000000000003e-5	0	50	2.2000000000000003e-5
chr7-135976932-C-G	chr7	135976932	C	G	84	PASS	0	none	0	0	50	1e-6
chr7-135976933-C-*	chr7	135976933	C	*	366	VQSRTrancheINDEL99.90to99.95	0	none	0.00127599999999999	0	60	0.00127599999999999
chr7-135976933-C-CCCCCCCCCT	chr7	135976933	C	CCCCCCCCCT	366	VQSRTrancheINDEL99.90to99.95	3.623e-5	nfe	0	0	60	3.623e-5
chr7-135976933-C-T	chr7	135976933	C	T	366	VQSRTrancheINDEL99.90to99.95	2.2354e-4	afr	9e-6	0	60	2.2354e-4
chr7-135976934-CA-*	chr7	135976934	CA	*	1157	VQSRTrancheINDEL99.90to99.95	0	none	0.00127499999999999	0	56	0.00127499999999999
chr7-135976934-CA-AA	chr7	135976934	CA	AA	1157	VQSRTrancheINDEL99.90to99.95	0	none	2.08e-4	0	56	2.08e-4
chr7-135976934-CA-C	chr7	135976934	CA	C	1157	VQSRTrancheINDEL99.90to99.95	0	none	0	0	56	1e-6
chr7-135976934-CA-CCCCAA	chr7	135976934	CA	CCCCAA	1157	VQSRTrancheINDEL99.90to99.95	0	none	2.2000000000000003e-5	0	56	2.2000000000000003e-5
chr7-135976934-CA-CCCCCCCCAA	chr7	135976934	CA	CCCCCCCCAA	1157	VQSRTrancheINDEL99.90to99.95	0	none	2.2000000000000003e-5	0	56	2.2000000000000003e-5
chr7-135976934-CA-CCCCCCCCCAA	chr7	135976934	CA	CCCCCCCCCAA	1157	VQSRTrancheINDEL99.90to99.95	0	none	0	0	56	1e-6
chr7-135976934-CA-CCCCCCCCTA	chr7	135976934	CA	CCCCCCCCTA	1157	VQSRTrancheINDEL99.90to99.95	0	none	5.2999999999999994e-5	0	56	5.2999999999999994e-5
chr7-135976934-CA-TA	chr7	135976934	CA	TA	1157	VQSRTrancheINDEL99.90to99.95	0	none	9e-6	0	56	9e-6
chr7-135976935-A-*	chr7	135976935	A	*	658212	ExcessHet	0	none	0.00117799999999999	0	36	0.00117799999999999
chr7-135976935-A-AC	chr7	135976935	A	AC	658212	ExcessHet	3.3245e-4	eas	5.860000000000005e-4	2	36	5.860000000000005e-4
chr7-135976935-A-ATC	chr7	135976935	A	ATC	658212	ExcessHet	0	none	0	0	36	1e-6
chr7-135976935-A-C	chr7	135976935	A	C	658212	ExcessHet	0.20009	sas	0.195145	14	36	0.20009
chr7-135976935-A-T	chr7	135976935	A	T	658212	ExcessHet	9.54e-6	sas	0	0	36	9.54e-6
chr7-135976940-CAT-AAT	chr7	135976940	CAT	AAT	22378	VQSRTrancheINDEL99.95to100.00	0	none	0	0	110	1e-6
chr7-135976940-CAT-C	chr7	135976940	CAT	C	22378	VQSRTrancheINDEL99.95to100.00	0.0031444	amr	0.003395	0	110	0.003395
chr7-135976940-CAT-CAAAT	chr7	135976940	CAT	CAAAT	22378	VQSRTrancheINDEL99.95to100.00	0	none	7.099999999999998e-5	0	110	7.099999999999998e-5
chr7-135976940-CAT-CAAT	chr7	135976940	CAT	CAAT	22378	VQSRTrancheINDEL99.95to100.00	0	none	2.720000000000003e-4	0	110	2.720000000000003e-4
chr7-135976940-CAT-CCAAT	chr7	135976940	CAT	CCAAT	22378	VQSRTrancheINDEL99.95to100.00	0	none	0.003649	3	110	0.003649
chr7-135976941-AT-*	chr7	135976941	AT	*	353510	ExcessHet	0	none	0.003159	0	16	0.003159
chr7-135976941-AT-A	chr7	135976941	AT	A	353510	ExcessHet	7.272e-5	nfe	2.2000000000000003e-5	0	16	7.272e-5
chr7-135976941-AT-AAACCT	chr7	135976941	AT	AAACCT	353510	ExcessHet	0	none	2.2000000000000003e-5	0	16	2.2000000000000003e-5
chr7-135976941-AT-AAACT	chr7	135976941	AT	AAACT	353510	ExcessHet	0	none	9e-6	0	16	9e-6
chr7-135976941-AT-CT	chr7	135976941	AT	CT	353510	ExcessHet	0	none	0.08703300000000001	2	16	0.08703300000000001
chr7-135976942-T-*	chr7	135976942	T	*	99196	ExcessHet	0	none	0.003212	0	24	0.003212
chr7-135976942-T-A	chr7	135976942	T	A	99196	ExcessHet	0.011993	eas	0.01460699999999999	3	24	0.01460699999999999
chr7-135976942-T-C	chr7	135976942	T	C	99196	ExcessHet	0.013565	nfe	0.02405900000000001	4	24	0.02405900000000001
chr7-135976942-T-TC	chr7	135976942	T	TC	99196	ExcessHet	7.46e-6	sas	9e-6	0	24	9e-6
chr7-135976947-G-*	chr7	135976947	G	*	109431	ExcessHet	0	none	6.999999999999998e-5	0	20	6.999999999999998e-5
chr7-135976947-G-A	chr7	135976947	G	A	109431	ExcessHet	2.359e-5	nfe	5.2999999999999994e-5	0	20	5.2999999999999994e-5
chr7-135976947-G-C	chr7	135976947	G	C	109431	ExcessHet	0.032782	sas	0.03593300000000001	3	20	0.03593300000000001
chr7-135976947-G-T	chr7	135976947	G	T	109431	ExcessHet	0	none	0	0	20	1e-6
chr7-135976948-CAGT-*	chr7	135976948	CAGT	*	4615.97	VQSRTrancheINDEL99.90to99.95	0	none	2.2000000000000003e-5	0	130	2.2000000000000003e-5
chr7-135976948-CAGT-C	chr7	135976948	CAGT	C	4615.97	VQSRTrancheINDEL99.90to99.95	1.1595e-4	eas	0.00159499999999999	1	130	0.00159499999999999
chr7-135976949-A-*	chr7	135976949	A	*	2925	VQSRTrancheSNP99.90to99.95	0	none	0.00166299999999999	1	8	0.00166299999999999
chr7-135976949-A-C	chr7	135976949	A	C	2925	VQSRTrancheSNP99.90to99.95	4.1854e-4	nfe	0.00163899999999999	1	8	0.00163899999999999
chr7-135976949-A-G	chr7	135976949	A	G	2925	VQSRTrancheSNP99.90to99.95	0	none	0	0	8	1e-6
chr7-135976950-G-*	chr7	135976950	G	*	311	VQSRTrancheSNP99.90to99.95	0	none	0.00166299999999999	1	8	0.00166299999999999
chr7-135976950-G-C	chr7	135976950	G	C	311	VQSRTrancheSNP99.90to99.95	2.653e-5	eas	1.0699999999999996e-4	1	8	1.0699999999999996e-4
chr7-135976950-G-T	chr7	135976950	G	T	311	VQSRTrancheSNP99.90to99.95	0	none	0	0	8	1e-6
chr7-135977294-T-C	chr7	135977294	T	C	149265	PASS	0.031025	afr	0.01120799999999999	2	134	0.031025
chr7-135977500-G-T	chr7	135977500	G	T	332268	PASS	0.14332	eas	0.06375800000000002	0	26	0.14332
chr7-136117163-A-G	chr7	136117163	A	G	25806	PASS	0.08884	afr	0.01587500000000002	0	0	0.08884
chr7-136177125-A-T	chr7	136177125	A	T	4190	PASS	0.037952	nfe	0.002781	0	0	0.037952
chr7-136262527-C-T	chr7	136262527	C	T	909034	PASS	0.19238	sas	0.119589	23	132	0.19238
chr7-136262578-G-A	chr7	136262578	G	A	447906	PASS	0.10742	afr	0.04675900000000001	13	134	0.10742
chr7-136262626-G-A	chr7	136262626	G	A	876613	PASS	0.089532	nfe	0.07993700000000001	10	134	0.089532
chr7-136263024-C-T	chr7	136263024	C	T	324938	PASS	0.063344	nfe	0.04478500000000001	8	134	0.063344
chr7-136263122-C-A	chr7	136263122	C	A	1582478	PASS	0.68324	eas	0.33355299999999977	56	126	0.68324
chr7-136263136-A-T	chr7	136263136	A	T	443750	PASS	0.23619	sas	0.095611	15	126	0.23619
chr7-136713798-T-C	chr7	136713798	T	C	28794	PASS	0.0056314	nfe	0.002214	2	130	0.0056314
chr7-136713833-G-A	chr7	136713833	G	A	81530	PASS	0.014747	afr	0.007379	1	132	0.014747
chr7-136713965-G-A	chr7	136713965	G	A	2955775	PASS	0.54389	afr	0.207597	25	134	0.54389
chr7-136713965-G-T	chr7	136713965	G	T	2955775	PASS	0	none	0	0	134	1e-6
chr7-136714043-G-A	chr7	136714043	G	A	9429622	PASS	0.76449	eas	0.48788799999999943	54	134	0.76449
chr7-136714424-C-T	chr7	136714424	C	T	187843	PASS	0.0046391	nfe	0.004314	1	134	0.0046391
chr7-136714431-A-G	chr7	136714431	A	G	16744071	PASS	0.76742	eas	0.49700399999999945	55	134	0.76742
chr7-136714875-C-T	chr7	136714875	C	T	688753	PASS	0.049004	afr	0.0233	1	134	0.049004
chr7-136715021-G-A	chr7	136715021	G	A	13711	PASS	8.9487e-4	eas	5.180000000000002e-4	1	134	8.9487e-4
chr7-136938269-G-A	chr7	136938269	G	A	3858107	PASS	0.40571	afr	0.123547	9	134	0.40571
chr7-136938467-C-A	chr7	136938467	C	A	3303382	PASS	0.29253	afr	0.11327900000000002	9	134	0.29253
chr7-137016062-T-C	chr7	137016062	T	C	77586	PASS	0.019187	afr	0.00135099999999999	1	134	0.019187
chr7-137016561-T-A	chr7	137016561	T	A	3584881	PASS	0.75556	afr	0.4634329999999994	61	108	0.75556
chr7-137016816-G-C	chr7	137016816	G	C	403923	PASS	0.57182	nfe	0.187129	0	0	0.57182
chr7-137016887-C-G	chr7	137016887	C	G	11453	PASS	0.010894	nfe	0.004476	0	0	0.010894
chr7-137164057-A-G	chr7	137164057	A	G	7420	PASS	0.0013905	nfe	7.040000000000005e-4	1	130	0.0013905
chr7-137164367-A-C	chr7	137164367	A	C	2733681	PASS	0.022508	nfe	0.01299	1	134	0.022508
chr7-137164367-A-T	chr7	137164367	A	T	2733681	PASS	0.22826	afr	0.13737300000000002	18	134	0.22826
chr7-137164534-C-T	chr7	137164534	C	T	92847	PASS	0.012818	nfe	0.005673	1	134	0.012818
chr7-137164639-C-T	chr7	137164639	C	T	2904202	PASS	0.68893	eas	0.36688899999999935	50	134	0.68893
chr7-137181629-C-T	chr7	137181629	C	T	66470	PASS	0.11957	nfe	0.039442	0	0	0.11957
chr7-137227467-TAA-T	chr7	137227467	TAA	T	8896.97	PASS	0	none	1.47e-4	0	0	1.47e-4
chr7-137227467-TAA-TA	chr7	137227467	TAA	TA	8896.97	PASS	0	none	0.005987	0	0	0.005987
chr7-137227467-TAA-TAAA	chr7	137227467	TAA	TAAA	8896.97	PASS	0	none	4.260000000000005e-4	0	0	4.260000000000005e-4
chr7-137227716-TA-T	chr7	137227716	TA	T	344304.97	PASS	0.21312999999999999	afr	0.103693	11	98	0.21312999999999999
chr7-137227716-TA-TAA	chr7	137227716	TA	TAA	344304.97	PASS	0	none	3.820000000000003e-4	0	98	3.820000000000003e-4
chr7-137228156-A-G	chr7	137228156	A	G	2613722	PASS	0.56561	eas	0.1918	26	134	0.56561
chr7-137236017-A-C	chr7	137236017	A	C	62222	PASS	0.0086431	nfe	0.005339	4	134	0.0086431
chr7-137236044-T-C	chr7	137236044	T	C	277	PASS	2.88e-6	nfe	0	1	134	2.88e-6
chr7-137236123-T-G	chr7	137236123	T	G	261747	PASS	0.045711	sas	0.01403999999999998	1	134	0.045711
chr7-137236295-T-G	chr7	137236295	T	G	1717	VQSRTrancheSNP99.80to99.90	0.0011789	eas	0.002414	0	128	0.002414
chr7-137236315-C-T	chr7	137236315	C	T	10241838	PASS	0.6808	eas	0.4741739999999994	60	134	0.6808
chr7-137236380-A-T	chr7	137236380	A	T	79076	PASS	0.077573	eas	0.004774	1	134	0.077573
chr7-137253648-G-A	chr7	137253648	G	A	2383	PASS	5.389e-5	nfe	5.2999999999999994e-5	1	134	5.389e-5
chr7-137254830-C-A	chr7	137254830	C	A	29651	PASS	0	none	0	0	134	1e-6
chr7-137254830-C-G	chr7	137254830	C	G	29651	PASS	0	none	0	0	134	1e-6
chr7-137254830-C-T	chr7	137254830	C	T	29651	PASS	0.0051908	nfe	0.00254	1	134	0.0051908
chr7-137391068-C-T	chr7	137391068	C	T	164294	PASS	0.016418	nfe	0.01144299999999998	2	132	0.016418
chr7-137391101-T-A	chr7	137391101	T	A	6814603	PASS	0.45402	nfe	0.41214299999999954	48	132	0.45402
chr7-137391208-C-T	chr7	137391208	C	T	8089	PASS	4.0672e-4	amr	1.47e-4	1	134	4.0672e-4
chr7-137391342-C-A	chr7	137391342	C	A	3341	PASS	1.247e-5	nfe	0.00115599999999999	0	134	0.00115599999999999
chr7-137391342-C-T	chr7	137391342	C	T	3341	PASS	5.648e-5	sas	0	1	134	5.648e-5
chr7-137391343-G-A	chr7	137391343	G	A	2053	VQSRTrancheSNP99.80to99.90	7.497e-5	amr	0.00125299999999999	0	132	0.00125299999999999
chr7-137391343-G-T	chr7	137391343	G	T	2053	VQSRTrancheSNP99.80to99.90	0	none	9e-6	0	132	9e-6
chr7-137391354-GAA-*	chr7	137391354	GAA	*	376857	ExcessHet	0	none	9e-6	0	98	9e-6
chr7-137391354-GAA-AAA	chr7	137391354	GAA	AAA	376857	ExcessHet	0	none	0.01295099999999999	0	98	0.01295099999999999
chr7-137391354-GAA-G	chr7	137391354	GAA	G	376857	ExcessHet	1.1421e-4	sas	7.730000000000004e-4	0	98	7.730000000000004e-4
chr7-137391354-GAA-GA	chr7	137391354	GAA	GA	376857	ExcessHet	0	none	0.08227000000000001	11	98	0.08227000000000001
chr7-137391354-GAA-GAAA	chr7	137391354	GAA	GAAA	376857	ExcessHet	0	none	0.132884	18	98	0.132884
chr7-137391354-GAA-GAAAA	chr7	137391354	GAA	GAAAA	376857	ExcessHet	0	none	0.00149599999999999	0	98	0.00149599999999999
chr7-137391354-GAA-GAAAAA	chr7	137391354	GAA	GAAAAA	376857	ExcessHet	0	none	0	0	98	1e-6
chr7-137391354-GAA-GAAAAAAAA	chr7	137391354	GAA	GAAAAAAAA	376857	ExcessHet	0	none	0	0	98	1e-6
chr7-137391364-AAG-*	chr7	137391364	AAG	*	36683	PASS	0	none	5.2999999999999994e-5	0	134	5.2999999999999994e-5
chr7-137391364-AAG-A	chr7	137391364	AAG	A	36683	PASS	2.6555e-4	mid	7.740000000000004e-4	0	134	7.740000000000004e-4
chr7-137391364-AAG-AAAAGAG	chr7	137391364	AAG	AAAAGAG	36683	PASS	0	none	0	0	134	1e-6
chr7-137391364-AAG-AAAGAG	chr7	137391364	AAG	AAAGAG	36683	PASS	0	none	6.800000000000003e-4	0	134	6.800000000000003e-4
chr7-137391364-AAG-AAGAG	chr7	137391364	AAG	AAGAG	36683	PASS	0	none	1.0799999999999996e-4	0	134	1.0799999999999996e-4
chr7-137391364-AAG-ACCAAACACACCCAACACAG	chr7	137391364	AAG	ACCAAACACACCCAACACAG	36683	PASS	0	none	9e-6	0	134	9e-6
chr7-137391364-AAG-AGAG	chr7	137391364	AAG	AGAG	36683	PASS	0	none	9.640000000000004e-4	1	134	9.640000000000004e-4
chr7-137391364-AAG-AGAGAG	chr7	137391364	AAG	AGAGAG	36683	PASS	0	none	0	0	134	1e-6
chr7-137391364-AAG-GAG	chr7	137391364	AAG	GAG	36683	PASS	0	none	3.6999999999999985e-5	0	134	3.6999999999999985e-5
chr7-137395498-T-G	chr7	137395498	T	G	1888018	PASS	0.18909	eas	0.15341300000000002	28	134	0.18909
chr7-137395965-T-C	chr7	137395965	T	C	158369	PASS	0.035955	nfe	0.023482	1	130	0.035955
chr7-137395966-G-A	chr7	137395966	G	A	1421922	PASS	0.27555	eas	0.20131	35	128	0.27555
chr7-137395996-C-T	chr7	137395996	C	T	2165	PASS	6.4432e-4	amr	2.09e-4	1	108	6.4432e-4
chr7-137396038-C-CT	chr7	137396038	C	CT	2626468	PASS	0.84452	afr	0.5598900000000001	27	42	0.84452
chr7-137396038-C-T	chr7	137396038	C	T	2626468	PASS	0	none	0	0	42	1e-6
chr7-137396041-T-C	chr7	137396041	T	C	5281	PASS	0.0024891	sas	0.00100899999999999	0	26	0.0024891
chr7-137396041-T-G	chr7	137396041	T	G	5281	PASS	0	none	0	0	26	1e-6
chr7-137397233-C-T	chr7	137397233	C	T	302303	PASS	0.11947	sas	0.03420800000000001	6	134	0.11947
chr7-137397293-T-C	chr7	137397293	T	C	3630593	PASS	0.35771	amr	0.31085399999999963	52	134	0.35771
chr7-137397441-T-C	chr7	137397441	T	C	1345	PASS	1.3551e-4	nfe	2.2000000000000003e-5	1	134	1.3551e-4
chr7-137397551-A-G	chr7	137397551	A	G	168	PASS	1.314e-5	nfe	0	1	134	1.314e-5
chr7-137407791-T-A	chr7	137407791	T	A	52248	PASS	0	none	9e-6	0	134	9e-6
chr7-137407791-T-C	chr7	137407791	T	C	52248	PASS	0.0060475	nfe	0.003271	2	134	0.0060475
chr7-137407999-CA-C	chr7	137407999	CA	C	18447988.97	PASS	0.79665	amr	0.6976720000000005	101	134	0.79665
chr7-137408035-T-C	chr7	137408035	T	C	14855185	PASS	0.79673	amr	0.6976990000000005	101	134	0.79673
chr7-137412340-G-A	chr7	137412340	G	A	17282026	PASS	0	none	0	0	134	1e-6
chr7-137412340-G-C	chr7	137412340	G	C	17282026	PASS	0.9975	nfe	0.9885070000000002	134	134	0.9975
chr7-137412340-G-GAC	chr7	137412340	G	GAC	17282026	PASS	0	none	0	0	134	1e-6
chr7-137444084-T-C	chr7	137444084	T	C	6437930	PASS	0.62382	eas	0.38315899999999975	54	134	0.62382
chr7-137463668-G-A	chr7	137463668	G	A	4993	PASS	0.0043797	afr	8.9e-5	1	134	0.0043797
chr7-137463668-G-C	chr7	137463668	G	C	4993	PASS	0	none	0	0	134	1e-6
chr7-137465803-C-T	chr7	137465803	C	T	1522165	PASS	0.60457	afr	0.14479200000000003	27	132	0.60457
chr7-137465830-C-T	chr7	137465830	C	T	370375	PASS	0.30584	afr	0.03022	1	132	0.30584
chr7-137465872-A-G	chr7	137465872	A	G	458834	PASS	0.30749	afr	0.029956	1	134	0.30749
chr7-137465919-T-C	chr7	137465919	T	C	607897	PASS	0.30893	afr	0.029929	1	134	0.30893
chr7-137465949-T-C	chr7	137465949	T	C	1910167	PASS	0.13781	afr	0.07307600000000002	15	134	0.13781
chr7-137466040-A-G	chr7	137466040	A	G	546174	PASS	0.30868	afr	0.029929	1	134	0.30868
chr7-137466118-G-A	chr7	137466118	G	A	204572	PASS	0.10799	eas	0.01506499999999998	1	134	0.10799
chr7-137466986-T-C	chr7	137466986	T	C	2341905	PASS	0.13861	afr	0.07243300000000001	15	134	0.13861
chr7-137469735-AT-A	chr7	137469735	AT	A	19952	PASS	1.9056e-4	nfe	7.980000000000003e-4	0	130	7.980000000000003e-4
chr7-137469735-AT-ATT	chr7	137469735	AT	ATT	19952	PASS	0	none	0.01443199999999999	4	130	0.01443199999999999
chr7-137469735-AT-ATTT	chr7	137469735	AT	ATTT	19952	PASS	0	none	5.2999999999999994e-5	0	130	5.2999999999999994e-5
chr7-137469735-AT-TT	chr7	137469735	AT	TT	19952	PASS	0	none	9e-6	0	130	9e-6
chr7-137485303-A-G	chr7	137485303	A	G	1826874	PASS	0.23379	afr	0.122095	28	134	0.23379
chr7-137485432-GAA-*	chr7	137485432	GAA	*	37384	ExcessHet	0	none	0	0	130	1e-6
chr7-137485432-GAA-AAA	chr7	137485432	GAA	AAA	37384	ExcessHet	0	none	0.00322	0	130	0.00322
chr7-137485432-GAA-G	chr7	137485432	GAA	G	37384	ExcessHet	0	none	0	0	130	1e-6
chr7-137485432-GAA-GA	chr7	137485432	GAA	GA	37384	ExcessHet	0	none	0.01021399999999999	0	130	0.01021399999999999
chr7-137485432-GAA-GAAA	chr7	137485432	GAA	GAAA	37384	ExcessHet	0	none	0.01651	0	130	0.01651
chr7-137485432-GAA-GAAAA	chr7	137485432	GAA	GAAAA	37384	ExcessHet	0	none	1.47e-4	0	130	1.47e-4
chr7-137485432-GAA-GAAAAAAAA	chr7	137485432	GAA	GAAAAAAAA	37384	ExcessHet	0	none	9e-6	0	130	9e-6
chr7-137485432-GAA-GAAAAAAAAAA	chr7	137485432	GAA	GAAAAAAAAAA	37384	ExcessHet	0	none	1.0799999999999996e-4	0	130	1.0799999999999996e-4
chr7-137485507-T-*	chr7	137485507	T	*	11859	PASS	0	none	9e-6	0	134	9e-6
chr7-137485507-T-C	chr7	137485507	T	C	11859	PASS	0.0018811	nfe	7.040000000000005e-4	1	134	0.0018811
chr7-137487499-A-T	chr7	137487499	A	T	1510311	PASS	0.18715	afr	0.103365	27	134	0.18715
chr7-137493691-A-G	chr7	137493691	A	G	11449	PASS	0.0088869	afr	3.6000000000000035e-4	1	134	0.0088869
chr7-137493928-GA-G	chr7	137493928	GA	G	140475	PASS	0.015846	nfe	0.010528	3	132	0.015846
chr7-137493928-GA-TA	chr7	137493928	GA	TA	140475	PASS	0	none	0	0	132	1e-6
chr7-137513746-C-A	chr7	137513746	C	A	33006	PASS	0	none	0	0	98	1e-6
chr7-137513746-C-T	chr7	137513746	C	T	33006	PASS	0.020924	afr	0.002412	1	98	0.020924
chr7-137513856-G-A	chr7	137513856	G	A	276941	PASS	0.11785	amr	0.019914	1	132	0.11785
chr7-137513928-T-A	chr7	137513928	T	A	329369	VQSRTrancheSNP99.70to99.80	0.12183	amr	0.02015200000000002	1	134	0.12183
chr7-137513940-G-A	chr7	137513940	G	A	275619	PASS	0.017486	sas	0.01086799999999999	1	132	0.017486
chr7-137521825-T-C	chr7	137521825	T	C	48475	PASS	0.025257	afr	0.00154599999999999	1	134	0.025257
chr7-137545791-G-A	chr7	137545791	G	A	32870	PASS	0.0029522	nfe	0.00169399999999999	1	134	0.0029522
chr7-137545791-G-T	chr7	137545791	G	T	32870	PASS	1.7685e-4	afr	7.980000000000003e-4	0	134	7.980000000000003e-4
chr7-137552254-C-G	chr7	137552254	C	G	1320015	PASS	0.29947	afr	0.05806000000000001	2	134	0.29947
chr7-137552258-T-C	chr7	137552258	T	C	1317896	PASS	0.30057	afr	0.05803300000000001	2	134	0.30057
chr7-137552610-T-C	chr7	137552610	T	C	1490178	PASS	0.3036	afr	0.058381	2	134	0.3036
chr7-137552675-A-G	chr7	137552675	A	G	1015196	PASS	0.29782	afr	0.05814	2	134	0.29782
chr7-137552694-T-A	chr7	137552694	T	A	928856	PASS	0.29398	afr	0.05795000000000001	2	132	0.29398
chr7-137571056-T-C	chr7	137571056	T	C	295687	PASS	0.15259	afr	0.030381	1	134	0.15259
chr7-137571159-C-T	chr7	137571159	C	T	1832742	PASS	0.40495	afr	0.11835900000000002	18	134	0.40495
chr7-137571250-A-T	chr7	137571250	A	T	3249417	PASS	0.41301	afr	0.12112800000000004	18	134	0.41301
chr7-137571430-G-A	chr7	137571430	G	A	1474819	PASS	0.46038	afr	0.14165100000000003	20	134	0.46038
chr7-137577113-C-T	chr7	137577113	C	T	149835	PASS	0.028845	sas	0.00826099999999999	2	132	0.028845
chr7-137577194-T-G	chr7	137577194	T	G	3740494	PASS	0.50289	afr	0.15580900000000003	22	134	0.50289
chr7-137577318-G-A	chr7	137577318	G	A	6752	PASS	3.6259e-4	amr	1.88e-4	1	134	3.6259e-4
chr7-137578321-T-A	chr7	137578321	T	A	218887	PASS	0.022961	afr	0.011365	1	134	0.022961
chr7-137578375-C-A	chr7	137578375	C	A	43756	PASS	0.0043013	nfe	0.002265	1	134	0.0043013
chr7-137581761-G-A	chr7	137581761	G	A	8752	PASS	2.1353e-4	nfe	4.500000000000005e-4	1	134	4.500000000000005e-4
chr7-137585489-G-A	chr7	137585489	G	A	65566	PASS	0.0091558	nfe	0.005905	1	134	0.0091558
chr7-137599734-T-A	chr7	137599734	T	A	1726773	PASS	0.49876	afr	0.121558	12	134	0.49876
chr7-137599765-A-C	chr7	137599765	A	C	220410	PASS	0.021574	nfe	0.01333099999999998	2	134	0.021574
chr7-137599963-T-C	chr7	137599963	T	C	315946	PASS	0	none	0	0	134	1e-6
chr7-137599963-T-G	chr7	137599963	T	G	315946	PASS	0.045663	sas	0.01946600000000001	6	134	0.045663
chr7-137600049-T-C	chr7	137600049	T	C	282675	PASS	0.12793	afr	0.02968800000000001	1	132	0.12793
chr7-137609431-T-C	chr7	137609431	T	C	509	PASS	1.095e-5	nfe	0	1	134	1.095e-5
chr7-137609690-C-A	chr7	137609690	C	A	8209	PASS	1.668e-5	nfe	0	1	132	1.668e-5
chr7-137609690-C-T	chr7	137609690	C	T	8209	PASS	0.0091132	eas	3.3800000000000046e-4	0	132	0.0091132
chr7-137619817-C-A	chr7	137619817	C	A	97500	PASS	0.010089	afr	0.003855	1	134	0.010089
chr7-137619984-A-T	chr7	137619984	A	T	149624	PASS	0.10723	afr	0.00919799999999998	1	132	0.10723
chr7-137620001-G-A	chr7	137620001	G	A	1080	VQSRTrancheSNP99.90to99.95	1.3003e-4	mid	9.620000000000004e-4	0	70	9.620000000000004e-4
chr7-137620001-G-T	chr7	137620001	G	T	1080	VQSRTrancheSNP99.90to99.95	1.247e-4	eas	5.4e-4	0	70	5.4e-4
chr7-137620011-G-A	chr7	137620011	G	A	225	VQSRTrancheSNP99.80to99.90	2.179e-5	amr	8.9e-5	0	82	8.9e-5
chr7-137620011-G-C	chr7	137620011	G	C	225	VQSRTrancheSNP99.80to99.90	5.44e-6	nfe	9e-6	0	82	9e-6
chr7-137620011-G-T	chr7	137620011	G	T	225	VQSRTrancheSNP99.80to99.90	2.2949e-4	nfe	1.47e-4	1	82	2.2949e-4
chr7-137620019-GCACACACACACACACACACA-*	chr7	137620019	GCACACACACACACACACACA	*	5566239	ExcessHet	0	none	7.099999999999998e-5	0	104	7.099999999999998e-5
chr7-137620019-GCACACACACACACACACACA-ACACACACACACACACACACA	chr7	137620019	GCACACACACACACACACACA	ACACACACACACACACACACA	5566239	ExcessHet	0	none	0.00161899999999999	0	104	0.00161899999999999
chr7-137620019-GCACACACACACACACACACA-G	chr7	137620019	GCACACACACACACACACACA	G	5566239	ExcessHet	6.875e-5	afr	0	0	104	6.875e-5
chr7-137620019-GCACACACACACACACACACA-GCA	chr7	137620019	GCACACACACACACACACACA	GCA	5566239	ExcessHet	0	none	9e-6	0	104	9e-6
chr7-137620019-GCACACACACACACACACACA-GCACACA	chr7	137620019	GCACACACACACACACACACA	GCACACA	5566239	ExcessHet	0	none	2.2000000000000003e-5	0	104	2.2000000000000003e-5
chr7-137620019-GCACACACACACACACACACA-GCACACACA	chr7	137620019	GCACACACACACACACACACA	GCACACACA	5566239	ExcessHet	0	none	5.2999999999999994e-5	0	104	5.2999999999999994e-5
chr7-137620019-GCACACACACACACACACACA-GCACACACACA	chr7	137620019	GCACACACACACACACACACA	GCACACACACA	5566239	ExcessHet	0	none	7.970000000000003e-4	1	104	7.970000000000003e-4
chr7-137620019-GCACACACACACACACACACA-GCACACACACACA	chr7	137620019	GCACACACACACACACACACA	GCACACACACACA	5566239	ExcessHet	0	none	0.005618	0	104	0.005618
chr7-137620019-GCACACACACACACACACACA-GCACACACACACACA	chr7	137620019	GCACACACACACACACACACA	GCACACACACACACA	5566239	ExcessHet	0	none	0.018793	1	104	0.018793
chr7-137620019-GCACACACACACACACACACA-GCACACACACACACACA	chr7	137620019	GCACACACACACACACACACA	GCACACACACACACACA	5566239	ExcessHet	0	none	0.02675200000000001	5	104	0.02675200000000001
chr7-137620019-GCACACACACACACACACACA-GCACACACACACACACACA	chr7	137620019	GCACACACACACACACACACA	GCACACACACACACACACA	5566239	ExcessHet	0	none	0.05478600000000001	6	104	0.05478600000000001
chr7-137620019-GCACACACACACACACACACA-GCACACACACACACACACACACA	chr7	137620019	GCACACACACACACACACACA	GCACACACACACACACACACACA	5566239	ExcessHet	0	none	0.3588519999999999	43	104	0.3588519999999999
chr7-137620019-GCACACACACACACACACACA-GCACACACACACACACACACACACA	chr7	137620019	GCACACACACACACACACACA	GCACACACACACACACACACACACA	5566239	ExcessHet	0	none	0.20440600000000003	22	104	0.20440600000000003
chr7-137620019-GCACACACACACACACACACA-GCACACACACACACACACACACACACA	chr7	137620019	GCACACACACACACACACACA	GCACACACACACACACACACACACACA	5566239	ExcessHet	0	none	0.02529500000000001	0	104	0.02529500000000001
chr7-137620019-GCACACACACACACACACACA-GCACACACACACACACACACACACACACA	chr7	137620019	GCACACACACACACACACACA	GCACACACACACACACACACACACACACA	5566239	ExcessHet	0	none	0.002991	0	104	0.002991
chr7-137620019-GCACACACACACACACACACA-GCACACACACACACACACACACACACACACA	chr7	137620019	GCACACACACACACACACACA	GCACACACACACACACACACACACACACACA	5566239	ExcessHet	0	none	1.47e-4	0	104	1.47e-4
chr7-137620019-GCACACACACACACACACACA-GCACACACACACACACACACACACACACACACA	chr7	137620019	GCACACACACACACACACACA	GCACACACACACACACACACACACACACACACA	5566239	ExcessHet	0	none	2.2000000000000003e-5	0	104	2.2000000000000003e-5
chr7-137620019-GCACACACACACACACACACA-GCACACACGCACACACACACACACACACACACA	chr7	137620019	GCACACACACACACACACACA	GCACACACGCACACACACACACACACACACACA	5566239	ExcessHet	0	none	0	0	104	1e-6
chr7-137620019-GCACACACACACACACACACA-GCACGCACACACACACACACACACACACA	chr7	137620019	GCACACACACACACACACACA	GCACGCACACACACACACACACACACACA	5566239	ExcessHet	0	none	0	0	104	1e-6
chr7-137620019-GCACACACACACACACACACA-GCGCACACACACACACACACACACA	chr7	137620019	GCACACACACACACACACACA	GCGCACACACACACACACACACACA	5566239	ExcessHet	0	none	5.2999999999999994e-5	0	104	5.2999999999999994e-5
chr7-137620019-GCACACACACACACACACACA-TCACACACACACACACACACA	chr7	137620019	GCACACACACACACACACACA	TCACACACACACACACACACA	5566239	ExcessHet	0	none	8.9e-5	0	104	8.9e-5
chr7-137620021-A-*	chr7	137620021	A	*	4155	VQSRTrancheINDEL95.00to96.00	0	none	0.03276600000000001	1	108	0.03276600000000001
chr7-137620021-A-ACACACG	chr7	137620021	A	ACACACG	4155	VQSRTrancheINDEL95.00to96.00	4.4682e-4	afr	4.2999999999999975e-5	0	108	4.4682e-4
chr7-137620021-A-ACACG	chr7	137620021	A	ACACG	4155	VQSRTrancheINDEL95.00to96.00	6.8402e-4	mid	3.2000000000000046e-4	0	108	6.8402e-4
chr7-137620021-A-ACG	chr7	137620021	A	ACG	4155	VQSRTrancheINDEL95.00to96.00	9.81e-6	sas	2.6000000000000005e-5	0	108	2.6000000000000005e-5
chr7-137620021-A-G	chr7	137620021	A	G	4155	VQSRTrancheINDEL95.00to96.00	0.0012316	sas	1.959999999999999e-4	0	108	0.0012316
chr7-137620021-A-T	chr7	137620021	A	T	4155	VQSRTrancheINDEL95.00to96.00	1.691e-5	eas	6.2e-5	0	108	6.2e-5
chr7-137620023-A-*	chr7	137620023	A	*	5295	PASS	0	none	0.05566800000000001	7	118	0.05566800000000001
chr7-137620023-A-ACACC	chr7	137620023	A	ACACC	5295	PASS	1.9793e-4	nfe	3.6999999999999985e-5	0	118	1.9793e-4
chr7-137620023-A-ACACG	chr7	137620023	A	ACACG	5295	PASS	0.035277	afr	7.500000000000004e-4	0	118	0.035277
chr7-137620023-A-ACG	chr7	137620023	A	ACG	5295	PASS	1.713e-5	sas	5.2999999999999994e-5	0	118	5.2999999999999994e-5
chr7-137620023-A-G	chr7	137620023	A	G	5295	PASS	4.226e-5	sas	3.6999999999999985e-5	0	118	4.226e-5
chr7-137620025-A-*	chr7	137620025	A	*	21461	PASS	0	none	0.028653	2	124	0.028653
chr7-137620025-A-ACC	chr7	137620025	A	ACC	21461	PASS	1.398e-5	nfe	0	0	124	1.398e-5
chr7-137620025-A-ACG	chr7	137620025	A	ACG	21461	PASS	0.02965	afr	0.003169	0	124	0.02965
chr7-137620025-A-G	chr7	137620025	A	G	21461	PASS	1.521e-5	sas	2.2000000000000003e-5	0	124	2.2000000000000003e-5
chr7-137620025-A-T	chr7	137620025	A	T	21461	PASS	0	none	2.2000000000000003e-5	0	124	2.2000000000000003e-5
chr7-137620027-A-*	chr7	137620027	A	*	35146	PASS	0	none	0.00818599999999999	1	132	0.00818599999999999
chr7-137620027-A-ACG	chr7	137620027	A	ACG	35146	PASS	4.264e-5	amr	0	0	132	4.264e-5
chr7-137620027-A-G	chr7	137620027	A	G	35146	PASS	0.039933	afr	0.005109	0	132	0.039933
chr7-137620029-A-*	chr7	137620029	A	*	13415	PASS	0	none	0.00142399999999999	1	132	0.00142399999999999
chr7-137620029-A-G	chr7	137620029	A	G	13415	PASS	0.0050317	afr	0.00191599999999999	0	132	0.0050317
chr7-137620037-A-*	chr7	137620037	A	*	1085	PASS	0	none	2.2000000000000003e-5	0	134	2.2000000000000003e-5
chr7-137620037-A-G	chr7	137620037	A	G	1085	PASS	0	none	0	1	134	1e-6
chr7-137620053-ACTCAT-*	chr7	137620053	ACTCAT	*	78710	PASS	0	none	9e-6	0	130	9e-6
chr7-137620053-ACTCAT-A	chr7	137620053	ACTCAT	A	78710	PASS	9.4e-7	nfe	2.2000000000000003e-5	0	130	2.2000000000000003e-5
chr7-137620053-ACTCAT-ACACACACTCTCAT	chr7	137620053	ACTCAT	ACACACACTCTCAT	78710	PASS	0	none	3.820000000000003e-4	0	130	3.820000000000003e-4
chr7-137620053-ACTCAT-ACACACTCTCAT	chr7	137620053	ACTCAT	ACACACTCTCAT	78710	PASS	0	none	2.2999999999999995e-4	0	130	2.2999999999999995e-4
chr7-137620053-ACTCAT-ACACTCTCAT	chr7	137620053	ACTCAT	ACACTCTCAT	78710	PASS	0	none	0.007352	1	130	0.007352
chr7-137620053-ACTCAT-ACAT	chr7	137620053	ACTCAT	ACAT	78710	PASS	0	none	0	0	130	1e-6
chr7-137620053-ACTCAT-ACTCTCAT	chr7	137620053	ACTCAT	ACTCTCAT	78710	PASS	0	none	0.00127699999999999	1	130	0.00127699999999999
chr7-137620053-ACTCAT-CCTCAT	chr7	137620053	ACTCAT	CCTCAT	78710	PASS	0	none	0	0	130	1e-6
chr7-137620053-ACTCAT-TCTCAT	chr7	137620053	ACTCAT	TCTCAT	78710	PASS	0	none	2.2000000000000003e-5	0	130	2.2000000000000003e-5
chr7-137645374-C-T	chr7	137645374	C	T	300921	PASS	0.27356	afr	0.02615899999999999	1	132	0.27356
chr7-137654852-GAAAA-*	chr7	137654852	GAAAA	*	1117766	ExcessHet	0	none	7.730000000000004e-4	0	106	7.730000000000004e-4
chr7-137654852-GAAAA-AAAAA	chr7	137654852	GAAAA	AAAAA	1117766	ExcessHet	0	none	0.006933	0	106	0.006933
chr7-137654852-GAAAA-G	chr7	137654852	GAAAA	G	1117766	ExcessHet	0	none	0	0	106	1e-6
chr7-137654852-GAAAA-GA	chr7	137654852	GAAAA	GA	1117766	ExcessHet	0	none	1.6699999999999994e-4	0	106	1.6699999999999994e-4
chr7-137654852-GAAAA-GAA	chr7	137654852	GAAAA	GAA	1117766	ExcessHet	0	none	0.005824	0	106	0.005824
chr7-137654852-GAAAA-GAAA	chr7	137654852	GAAAA	GAAA	1117766	ExcessHet	0	none	0.13979500000000003	28	106	0.13979500000000003
chr7-137654852-GAAAA-GAAAAA	chr7	137654852	GAAAA	GAAAAA	1117766	ExcessHet	0	none	0.22185600000000005	22	106	0.22185600000000005
chr7-137654852-GAAAA-GAAAAAA	chr7	137654852	GAAAA	GAAAAAA	1117766	ExcessHet	0	none	0.01125199999999999	0	106	0.01125199999999999
chr7-137654852-GAAAA-GAAAAAAA	chr7	137654852	GAAAA	GAAAAAAA	1117766	ExcessHet	0	none	4.05e-4	0	106	4.05e-4
chr7-137654852-GAAAA-GAAAAAAAA	chr7	137654852	GAAAA	GAAAAAAAA	1117766	ExcessHet	0	none	3.6999999999999985e-5	0	106	3.6999999999999985e-5
chr7-137654852-GAAAA-GAAAAAAAAA	chr7	137654852	GAAAA	GAAAAAAAAA	1117766	ExcessHet	0	none	0	0	106	1e-6
chr7-137654854-A-*	chr7	137654854	A	*	136	PASS	0	none	0.006445	0	122	0.006445
chr7-137654854-A-T	chr7	137654854	A	T	136	PASS	5.043e-5	nfe	0	0	122	5.043e-5
chr7-137678681-ATT-A	chr7	137678681	ATT	A	35576	ExcessHet	0	none	0	0	128	1e-6
chr7-137678681-ATT-AT	chr7	137678681	ATT	AT	35576	ExcessHet	0	none	0.003651	0	128	0.003651
chr7-137678681-ATT-ATTT	chr7	137678681	ATT	ATTT	35576	ExcessHet	0	none	0.02300500000000001	3	128	0.02300500000000001
chr7-137678681-ATT-ATTTT	chr7	137678681	ATT	ATTTT	35576	ExcessHet	0	none	9e-6	0	128	9e-6
chr7-137678681-ATT-TTT	chr7	137678681	ATT	TTT	35576	ExcessHet	0	none	1.47e-4	0	128	1.47e-4
chr7-137689829-T-*	chr7	137689829	T	*	530476	PASS	0	none	0	0	134	1e-6
chr7-137689829-T-C	chr7	137689829	T	C	530476	PASS	0.37127	afr	0.053809	4	134	0.37127
chr7-137689947-G-A	chr7	137689947	G	A	169111	PASS	0.16323	amr	0.01382999999999999	1	134	0.16323
chr7-137690031-A-AACAAAG	chr7	137690031	A	AACAAAG	1892097	PASS	0.14154	nfe	0.11209600000000004	18	134	0.14154
chr7-137690031-A-ACACACCCAAC	chr7	137690031	A	ACACACCCAAC	1892097	PASS	0	none	0	0	134	1e-6
chr7-137690031-A-C	chr7	137690031	A	C	1892097	PASS	0	none	0	0	134	1e-6
chr7-137690031-A-G	chr7	137690031	A	G	1892097	PASS	5.001e-5	nfe	3.6999999999999985e-5	0	134	5.001e-5
chr7-137721994-G-A	chr7	137721994	G	A	2460291	PASS	0.31602	afr	0.09759100000000002	8	134	0.31602
chr7-137722026-A-C	chr7	137722026	A	C	11227	PASS	8.2521e-4	mid	1.47e-4	1	134	8.2521e-4
chr7-137722026-A-G	chr7	137722026	A	G	11227	PASS	1.95e-6	nfe	0	0	134	1.95e-6
chr7-137722290-G-A	chr7	137722290	G	A	198359	PASS	0.0086601	nfe	0.004135	1	134	0.0086601
chr7-137722394-C-G	chr7	137722394	C	G	63455	PASS	1.665e-5	nfe	0	1	134	1.665e-5
chr7-137722394-C-T	chr7	137722394	C	T	63455	PASS	0.0026007	nfe	9.160000000000004e-4	1	134	0.0026007
chr7-137722471-T-C	chr7	137722471	T	C	16351289	PASS	0.4016	mid	0.3058309999999994	42	134	0.4016
chr7-137722521-C-G	chr7	137722521	C	G	1202450	PASS	0.036223	nfe	0.022135	7	134	0.036223
chr7-137722889-TAAAA-*	chr7	137722889	TAAAA	*	5143115	ExcessHet	0	none	2.9400000000000004e-4	0	132	2.9400000000000004e-4
chr7-137722889-TAAAA-AAAAA	chr7	137722889	TAAAA	AAAAA	5143115	ExcessHet	0	none	1.0799999999999996e-4	0	132	1.0799999999999996e-4
chr7-137722889-TAAAA-GAAAA	chr7	137722889	TAAAA	GAAAA	5143115	ExcessHet	0	none	0	0	132	1e-6
chr7-137722889-TAAAA-T	chr7	137722889	TAAAA	T	5143115	ExcessHet	0	none	0	0	132	1e-6
chr7-137722889-TAAAA-TA	chr7	137722889	TAAAA	TA	5143115	ExcessHet	0	none	2.9400000000000004e-4	0	132	2.9400000000000004e-4
chr7-137722889-TAAAA-TAA	chr7	137722889	TAAAA	TAA	5143115	ExcessHet	0	none	0.003905	0	132	0.003905
chr7-137722889-TAAAA-TAAA	chr7	137722889	TAAAA	TAAA	5143115	ExcessHet	0	none	0.051749	5	132	0.051749
chr7-137722889-TAAAA-TAAAAA	chr7	137722889	TAAAA	TAAAAA	5143115	ExcessHet	0	none	0.43490799999999985	65	132	0.43490799999999985
chr7-137722889-TAAAA-TAAAAAA	chr7	137722889	TAAAA	TAAAAAA	5143115	ExcessHet	0	none	0.086262	8	132	0.086262
chr7-137722889-TAAAA-TAAAAAAA	chr7	137722889	TAAAA	TAAAAAAA	5143115	ExcessHet	0	none	0.03221200000000002	0	132	0.03221200000000002
chr7-137722889-TAAAA-TAAAAAAAA	chr7	137722889	TAAAA	TAAAAAAAA	5143115	ExcessHet	0	none	0.002339	0	132	0.002339
chr7-137722889-TAAAA-TAAAAAAAAA	chr7	137722889	TAAAA	TAAAAAAAAA	5143115	ExcessHet	0	none	5.2999999999999994e-5	0	132	5.2999999999999994e-5
chr7-137722889-TAAAA-TAAAAAAAAAAAAAA	chr7	137722889	TAAAA	TAAAAAAAAAAAAAA	5143115	ExcessHet	0	none	0	0	132	1e-6
chr7-137722889-TAAAA-TAAAAAAAAAAAAAAA	chr7	137722889	TAAAA	TAAAAAAAAAAAAAAA	5143115	ExcessHet	0	none	0	0	132	1e-6
chr7-137846341-G-C	chr7	137846341	G	C	1042	PASS	0.013619	eas	6.999999999999998e-5	1	50	0.013619
chr7-137846370-T-G	chr7	137846370	T	G	15283	PASS	0.019222	afr	0.00178799999999999	0	46	0.019222
chr7-137846401-GT-G	chr7	137846401	GT	G	13057196.97	PASS	0.99824	nfe	0.988028	92	92	0.99824
chr7-137846402-T-*	chr7	137846402	T	*	2856	PASS	0	none	0.988028	92	92	0.988028
chr7-137846402-T-A	chr7	137846402	T	A	2856	PASS	0.34173	sas	5.2999999999999994e-5	0	92	0.34173
chr7-137846800-G-A	chr7	137846800	G	A	71658	PASS	0	none	9e-6	0	4	9e-6
chr7-137846800-G-T	chr7	137846800	G	T	71658	PASS	0.2326	afr	0.01315299999999998	0	4	0.2326
chr7-137846886-A-*	chr7	137846886	A	*	78	PASS	0	none	9e-6	0	16	9e-6
chr7-137846886-A-C	chr7	137846886	A	C	78	PASS	5.95e-6	nfe	2.2000000000000003e-5	0	16	2.2000000000000003e-5
chr7-137846922-A-*	chr7	137846922	A	*	80	PASS	0	none	9e-6	0	18	9e-6
chr7-137846922-A-C	chr7	137846922	A	C	80	PASS	0	none	2.2000000000000003e-5	0	18	2.2000000000000003e-5
chr7-137846922-A-G	chr7	137846922	A	G	80	PASS	0	none	9e-6	0	18	9e-6
chr7-137846951-C-A	chr7	137846951	C	A	77634	PASS	0.28744	afr	0.02295200000000001	0	2	0.28744
chr7-137847206-C-G	chr7	137847206	C	G	22568	PASS	0	none	0	0	0	1e-6
chr7-137847206-C-T	chr7	137847206	C	T	22568	PASS	0.19236	afr	0.01080299999999999	0	0	0.19236
chr7-137879755-C-*	chr7	137879755	C	*	1668291	PASS	0	none	0	0	0	1e-6
chr7-137879755-C-G	chr7	137879755	C	G	1668291	PASS	0.8686	afr	0.3211359999999994	0	0	0.8686
chr7-137880138-G-T	chr7	137880138	G	T	79780	PASS	0.026644	sas	0.01144099999999998	1	40	0.026644
chr7-137880611-A-C	chr7	137880611	A	C	2035	VQSRTrancheSNP99.90to99.95	0.0062896	nfe	9.160000000000004e-4	1	132	0.0062896
chr7-137882340-C-T	chr7	137882340	C	T	188916	PASS	0.096002	afr	0.01097299999999999	1	134	0.096002
chr7-137882702-C-T	chr7	137882702	C	T	116778	PASS	0.01534	sas	0.01005899999999998	3	134	0.01534
chr7-137884249-CTTTTTT-*	chr7	137884249	CTTTTTT	*	37149	PASS	0	none	0	0	0	1e-6
chr7-137884249-CTTTTTT-C	chr7	137884249	CTTTTTT	C	37149	PASS	0	none	5.2999999999999994e-5	0	0	5.2999999999999994e-5
chr7-137884249-CTTTTTT-CT	chr7	137884249	CTTTTTT	CT	37149	PASS	0	none	3.150000000000005e-4	0	0	3.150000000000005e-4
chr7-137884249-CTTTTTT-CTT	chr7	137884249	CTTTTTT	CTT	37149	PASS	0	none	0.00105599999999999	0	0	0.00105599999999999
chr7-137884249-CTTTTTT-CTTT	chr7	137884249	CTTTTTT	CTTT	37149	PASS	0	none	0.00181099999999999	0	0	0.00181099999999999
chr7-137884249-CTTTTTT-CTTTT	chr7	137884249	CTTTTTT	CTTTT	37149	PASS	0	none	0.00491	0	0	0.00491
chr7-137884249-CTTTTTT-CTTTTT	chr7	137884249	CTTTTTT	CTTTTT	37149	PASS	0	none	0.01132399999999998	0	0	0.01132399999999998
chr7-137884249-CTTTTTT-CTTTTTTT	chr7	137884249	CTTTTTT	CTTTTTTT	37149	PASS	0	none	0.003866	0	0	0.003866
chr7-137884249-CTTTTTT-CTTTTTTTT	chr7	137884249	CTTTTTT	CTTTTTTTT	37149	PASS	0	none	8.180000000000003e-4	0	0	8.180000000000003e-4
chr7-137884249-CTTTTTT-CTTTTTTTTT	chr7	137884249	CTTTTTT	CTTTTTTTTT	37149	PASS	0	none	5.2999999999999994e-5	0	0	5.2999999999999994e-5
chr7-137884249-CTTTTTT-TTTTTTT	chr7	137884249	CTTTTTT	TTTTTTT	37149	PASS	0	none	0	0	0	1e-6
chr7-137884401-C-T	chr7	137884401	C	T	31	PASS	0	none	0	0	0	1e-6
chr7-137884435-C-T	chr7	137884435	C	T	60964	PASS	0.15411	eas	0.02108000000000001	0	0	0.15411
chr7-137884708-T-A	chr7	137884708	T	A	161623	PASS	0.12789	afr	0.00956299999999999	1	134	0.12789
chr7-137885153-G-A	chr7	137885153	G	A	977930	PASS	0.21193	afr	0.028548	1	134	0.21193
chr7-137885551-G-A	chr7	137885551	G	A	15206	PASS	0.010209	afr	5.870000000000004e-4	1	134	0.010209
chr7-137901327-A-G	chr7	137901327	A	G	76584	PASS	0.0075635	nfe	0.004339	4	134	0.0075635
chr7-137901334-C-T	chr7	137901334	C	T	674819	PASS	0.34913	afr	0.04254400000000002	3	134	0.34913
chr7-137904128-A-G	chr7	137904128	A	G	4540	PASS	0.0019356	afr	2.2999999999999995e-4	1	134	0.0019356
chr7-137905623-G-A	chr7	137905623	G	A	16356634	PASS	0.92276	afr	0.6366450000000006	68	134	0.92276
chr7-137905640-A-G	chr7	137905640	A	G	1793812	PASS	0.4714	afr	0.06970100000000001	4	134	0.4714
chr7-137905917-A-T	chr7	137905917	A	T	606399	PASS	0.21607	afr	0.03718900000000002	4	134	0.21607
chr7-137908393-A-G	chr7	137908393	A	G	1036169	PASS	0.23009	afr	0.03115100000000001	4	134	0.23009
chr7-137913171-C-T	chr7	137913171	C	T	64841	PASS	0.043823	afr	0.00317	1	134	0.043823
chr7-137915944-C-T	chr7	137915944	C	T	17405061	PASS	0.92607	afr	0.6587640000000002	73	134	0.92607
chr7-137916064-T-C	chr7	137916064	T	C	183502	PASS	0.083039	afr	0.01590600000000002	1	134	0.083039
chr7-137928167-CTGG-C	chr7	137928167	CTGG	C	51517391.97	PASS	0.8259	eas	0.6171280000000001	80	134	0.8259
chr7-138001551-GACA-AACA	chr7	138001551	GACA	AACA	1452459	PASS	0	none	0	0	134	1e-6
chr7-138001551-GACA-G	chr7	138001551	GACA	G	1452459	PASS	0.15	afr	0.06236600000000001	10	134	0.15
chr7-138002303-T-G	chr7	138002303	T	G	726313	PASS	0.9413	nfe	0.3097789999999997	0	0	0.9413
chr7-138022876-C-T	chr7	138022876	C	T	235227	PASS	0.41069	nfe	0.13617600000000002	0	0	0.41069
chr7-138023029-C-T	chr7	138023029	C	T	226948	PASS	0.49628	nfe	0.126233	0	0	0.49628
chr7-138023104-CAAAAAA-*	chr7	138023104	CAAAAAA	*	104893	PASS	0	none	0	0	0	1e-6
chr7-138023104-CAAAAAA-AAAAAAA	chr7	138023104	CAAAAAA	AAAAAAA	104893	PASS	0	none	1.87e-4	0	0	1.87e-4
chr7-138023104-CAAAAAA-C	chr7	138023104	CAAAAAA	C	104893	PASS	0	none	9e-6	0	0	9e-6
chr7-138023104-CAAAAAA-CA	chr7	138023104	CAAAAAA	CA	104893	PASS	0	none	3.590000000000004e-4	0	0	3.590000000000004e-4
chr7-138023104-CAAAAAA-CAA	chr7	138023104	CAAAAAA	CAA	104893	PASS	0	none	8.890000000000005e-4	0	0	8.890000000000005e-4
chr7-138023104-CAAAAAA-CAAA	chr7	138023104	CAAAAAA	CAAA	104893	PASS	0	none	0.002581	0	0	0.002581
chr7-138023104-CAAAAAA-CAAAA	chr7	138023104	CAAAAAA	CAAAA	104893	PASS	0	none	0.01007399999999999	0	0	0.01007399999999999
chr7-138023104-CAAAAAA-CAAAAA	chr7	138023104	CAAAAAA	CAAAAA	104893	PASS	0	none	0.03389900000000002	0	0	0.03389900000000002
chr7-138023104-CAAAAAA-CAAAAAAA	chr7	138023104	CAAAAAA	CAAAAAAA	104893	PASS	0	none	0.01328199999999998	0	0	0.01328199999999998
chr7-138023104-CAAAAAA-CAAAAAAAA	chr7	138023104	CAAAAAA	CAAAAAAAA	104893	PASS	0	none	0.00173699999999999	0	0	0.00173699999999999
chr7-138023104-CAAAAAA-CAAAAAAAAA	chr7	138023104	CAAAAAA	CAAAAAAAAA	104893	PASS	0	none	2.720000000000003e-4	0	0	2.720000000000003e-4
chr7-138023104-CAAAAAA-CAAAAAAAAAA	chr7	138023104	CAAAAAA	CAAAAAAAAAA	104893	PASS	0	none	0	0	0	1e-6
chr7-138023104-CAAAAAA-TAAAAAA	chr7	138023104	CAAAAAA	TAAAAAA	104893	PASS	0	none	9e-6	0	0	9e-6
chr7-138046672-G-A	chr7	138046672	G	A	69634	PASS	0.93316	sas	0.04903600000000001	0	0	0.93316
chr7-138047463-A-C	chr7	138047463	A	C	920407	PASS	0.82443	nfe	0.3075989999999996	0	0	0.82443
chr7-138047802-G-A	chr7	138047802	G	A	248233	PASS	0	none	0	0	94	1e-6
chr7-138047802-G-T	chr7	138047802	G	T	248233	PASS	0.055774	amr	0.03135600000000001	7	94	0.055774
chr7-138047945-A-C	chr7	138047945	A	C	4903	PASS	0.0022131	sas	8.67e-4	0	66	0.0022131
chr7-138047945-A-G	chr7	138047945	A	G	4903	PASS	0	none	0	0	66	1e-6
chr7-138048037-G-A	chr7	138048037	G	A	73611	PASS	0.058887	nfe	0.018753	3	30	0.058887
chr7-138076364-GA-G	chr7	138076364	GA	G	26406.97	PASS	4.683e-5	nfe	2.09e-4	0	132	2.09e-4
chr7-138076364-GA-GAA	chr7	138076364	GA	GAA	26406.97	PASS	0	none	0.02120800000000002	0	132	0.02120800000000002
chr7-138076364-GA-GAAA	chr7	138076364	GA	GAAA	26406.97	PASS	0	none	5.2999999999999994e-5	0	132	5.2999999999999994e-5
chr7-138076364-GA-GAAAA	chr7	138076364	GA	GAAAA	26406.97	PASS	0	none	0	0	132	1e-6
chr7-138088545-T-G	chr7	138088545	T	G	33714870	PASS	0.87622	afr	0.7327120000000007	101	134	0.87622
chr7-138088817-T-A	chr7	138088817	T	A	30107838	PASS	0	none	9e-6	0	134	9e-6
chr7-138088817-T-G	chr7	138088817	T	G	30107838	PASS	0.87532	afr	0.7330910000000007	101	134	0.87532
chr7-138088841-CGTGT-C	chr7	138088841	CGTGT	C	18245203.97	ExcessHet	1.8484e-4	nfe	0	0	122	1.8484e-4
chr7-138088841-CGTGT-CATGTGTGT	chr7	138088841	CGTGT	CATGTGTGT	18245203.97	ExcessHet	0	none	5.2999999999999994e-5	0	122	5.2999999999999994e-5
chr7-138088841-CGTGT-CGT	chr7	138088841	CGTGT	CGT	18245203.97	ExcessHet	0	none	0.02519800000000001	6	122	0.02519800000000001
chr7-138088841-CGTGT-CGTGTGT	chr7	138088841	CGTGT	CGTGTGT	18245203.97	ExcessHet	0	none	0.13151900000000002	13	122	0.13151900000000002
chr7-138088841-CGTGT-CGTGTGTGT	chr7	138088841	CGTGT	CGTGTGTGT	18245203.97	ExcessHet	0	none	0.448117	59	122	0.448117
chr7-138088841-CGTGT-CGTGTGTGTGT	chr7	138088841	CGTGT	CGTGTGTGTGT	18245203.97	ExcessHet	0	none	0.006962	0	122	0.006962
chr7-138088841-CGTGT-CGTGTGTGTGTGT	chr7	138088841	CGTGT	CGTGTGTGTGTGT	18245203.97	ExcessHet	0	none	0.00147199999999999	0	122	0.00147199999999999
chr7-138088841-CGTGT-CGTGTGTGTGTGTGTGT	chr7	138088841	CGTGT	CGTGTGTGTGTGTGTGT	18245203.97	ExcessHet	0	none	0	0	122	1e-6
chr7-138088842-G-*	chr7	138088842	G	*	610	PASS	0	none	0.02521700000000001	6	110	0.02521700000000001
chr7-138088842-G-A	chr7	138088842	G	A	610	PASS	7.319e-5	amr	0	0	110	7.319e-5
chr7-138088897-GGTTTGTTT-G	chr7	138088897	GGTTTGTTT	G	497549.97	PASS	0.11229	afr	0.01249199999999999	0	134	0.11229
chr7-138088897-GGTTTGTTT-GGTTT	chr7	138088897	GGTTTGTTT	GGTTT	497549.97	PASS	0	none	0.01351399999999999	2	134	0.01351399999999999
chr7-138088897-GGTTTGTTT-GGTTTGTTTGTTT	chr7	138088897	GGTTTGTTT	GGTTTGTTTGTTT	497549.97	PASS	0	none	5.640000000000005e-4	1	134	5.640000000000005e-4
chr7-138088897-GGTTTGTTT-GGTTTGTTTGTTTGTTT	chr7	138088897	GGTTTGTTT	GGTTTGTTTGTTTGTTT	497549.97	PASS	0	none	2.2000000000000003e-5	0	134	2.2000000000000003e-5
chr7-138091654-AC-A	chr7	138091654	AC	A	597529.97	PASS	0.0023541	afr	2.2000000000000003e-5	0	120	0.0023541
chr7-138091654-AC-ACC	chr7	138091654	AC	ACC	597529.97	PASS	0	none	0.02665500000000001	5	120	0.02665500000000001
chr7-138091654-AC-ACCC	chr7	138091654	AC	ACCC	597529.97	PASS	0	none	1.0799999999999996e-4	0	120	1.0799999999999996e-4
chr7-138091665-CAA-C	chr7	138091665	CAA	C	9148108.97	ExcessHet	1.6051e-4	nfe	7.260000000000005e-4	0	94	7.260000000000005e-4
chr7-138091665-CAA-CA	chr7	138091665	CAA	CA	9148108.97	ExcessHet	0	none	0.03893100000000001	3	94	0.03893100000000001
chr7-138091665-CAA-CAAA	chr7	138091665	CAA	CAAA	9148108.97	ExcessHet	0	none	0.46441799999999944	45	94	0.46441799999999944
chr7-138091665-CAA-CAAAA	chr7	138091665	CAA	CAAAA	9148108.97	ExcessHet	0	none	0.03037400000000001	4	94	0.03037400000000001
chr7-138091665-CAA-CAAAAA	chr7	138091665	CAA	CAAAAA	9148108.97	ExcessHet	0	none	4.950000000000003e-4	0	94	4.950000000000003e-4
chr7-138091665-CAA-CAAAAAAA	chr7	138091665	CAA	CAAAAAAA	9148108.97	ExcessHet	0	none	0	0	94	1e-6
chr7-138091712-C-G	chr7	138091712	C	G	55285	PASS	0.0034871	nfe	0.00166899999999999	1	130	0.0034871
chr7-138091735-C-T	chr7	138091735	C	T	1162360	PASS	0.067115	afr	0.03139000000000001	4	134	0.067115
chr7-138091926-AACCATGAGCCAATAGCTATGTGCATGAAGCTCTGC-A	chr7	138091926	AACCATGAGCCAATAGCTATGTGCATGAAGCTCTGC	A	19802.97	VQSRTrancheINDEL99.50to99.90	0.0045828	eas	0.006059	6	126	0.006059
chr7-138091929-CAT-*	chr7	138091929	CAT	*	603.97	VQSRTrancheINDEL99.50to99.90	0	none	0.00606	6	132	0.00606
chr7-138091929-CAT-C	chr7	138091929	CAT	C	603.97	VQSRTrancheINDEL99.50to99.90	0	none	9e-6	0	132	9e-6
chr7-138091932-GAGCCAATAGCTATGTGCATGAAGCTCTGCACCA-*	chr7	138091932	GAGCCAATAGCTATGTGCATGAAGCTCTGCACCA	*	581.97	VQSRTrancheINDEL99.50to99.90	0	none	0.00606	6	134	0.00606
chr7-138091932-GAGCCAATAGCTATGTGCATGAAGCTCTGCACCA-G	chr7	138091932	GAGCCAATAGCTATGTGCATGAAGCTCTGCACCA	G	581.97	VQSRTrancheINDEL99.50to99.90	0	none	9e-6	0	134	9e-6
chr7-138091941-G-*	chr7	138091941	G	*	831	VQSRTrancheSNP99.80to99.90	0	none	0.006111	6	132	0.006111
chr7-138091941-G-A	chr7	138091941	G	A	831	VQSRTrancheSNP99.80to99.90	0	none	0	0	132	1e-6
chr7-138097750-G-T	chr7	138097750	G	T	8313	PASS	9.3907e-4	nfe	2.5100000000000014e-4	1	134	9.3907e-4
chr7-138097847-CTTTTTT-C	chr7	138097847	CTTTTTT	C	11577334.97	ExcessHet	0	none	0	0	122	1e-6
chr7-138097847-CTTTTTT-CT	chr7	138097847	CTTTTTT	CT	11577334.97	ExcessHet	0	none	1.47e-4	0	122	1.47e-4
chr7-138097847-CTTTTTT-CTT	chr7	138097847	CTTTTTT	CTT	11577334.97	ExcessHet	0	none	0.003853	0	122	0.003853
chr7-138097847-CTTTTTT-CTTT	chr7	138097847	CTTTTTT	CTTT	11577334.97	ExcessHet	0	none	0.03122100000000001	1	122	0.03122100000000001
chr7-138097847-CTTTTTT-CTTTT	chr7	138097847	CTTTTTT	CTTTT	11577334.97	ExcessHet	0	none	0.3108069999999996	47	122	0.3108069999999996
chr7-138097847-CTTTTTT-CTTTTT	chr7	138097847	CTTTTTT	CTTTTT	11577334.97	ExcessHet	0	none	0.48248199999999947	62	122	0.48248199999999947
chr7-138097847-CTTTTTT-CTTTTTTT	chr7	138097847	CTTTTTT	CTTTTTTT	11577334.97	ExcessHet	0	none	0.003396	0	122	0.003396
chr7-138097847-CTTTTTT-CTTTTTTTT	chr7	138097847	CTTTTTT	CTTTTTTTT	11577334.97	ExcessHet	0	none	1.27e-4	0	122	1.27e-4
chr7-138097847-CTTTTTT-CTTTTTTTTT	chr7	138097847	CTTTTTT	CTTTTTTTTT	11577334.97	ExcessHet	0	none	0	0	122	1e-6
chr7-138098274-T-C	chr7	138098274	T	C	314040	PASS	0.15727	sas	0.071164	2	18	0.15727
chr7-138098385-G-A	chr7	138098385	G	A	40617	PASS	0.032531	afr	0.01461699999999999	0	0	0.032531
chr7-138105191-G-*	chr7	138105191	G	*	706658	PASS	0	none	3.6999999999999985e-5	0	134	3.6999999999999985e-5
chr7-138105191-G-T	chr7	138105191	G	T	706658	PASS	0.25262	eas	0.045718	3	134	0.25262
chr7-138105542-A-C	chr7	138105542	A	C	6745	PASS	0.022766	nfe	0.003043	1	126	0.022766
chr7-138107674-A-G	chr7	138107674	A	G	27681561	PASS	0.85465	afr	0.7661860000000001	106	134	0.85465
chr7-138113659-CA-C	chr7	138113659	CA	C	366496.97	PASS	0.011259	nfe	0.007561	4	134	0.011259
chr7-138113680-G-A	chr7	138113680	G	A	1502336	PASS	0.067492	afr	0.036497	4	134	0.067492
chr7-138113847-A-T	chr7	138113847	A	T	29430432	PASS	0.85588	afr	0.7703570000000003	106	134	0.85588
chr7-138116667-A-C	chr7	138116667	A	C	24505715	PASS	0.87041	afr	0.7741760000000004	106	134	0.87041
chr7-138116698-C-T	chr7	138116698	C	T	21752818	PASS	0.85982	afr	0.7700050000000003	106	134	0.85982
chr7-138116714-G-A	chr7	138116714	G	A	217972	PASS	0.01788	eas	0.01005899999999998	1	134	0.01788
chr7-138116720-G-C	chr7	138116720	G	C	308217	PASS	0.024407	nfe	0.01551199999999999	2	134	0.024407
chr7-138117024-A-C	chr7	138117024	A	C	619390	PASS	0.16295	sas	0.13331200000000001	3	16	0.16295
chr7-138117024-A-T	chr7	138117024	A	T	619390	PASS	0	none	0	0	16	1e-6
chr7-138117034-C-G	chr7	138117034	C	G	51899	PASS	6.406e-5	sas	2.2000000000000003e-5	0	14	6.406e-5
chr7-138117034-C-T	chr7	138117034	C	T	51899	PASS	0.018948	sas	0.007795	0	14	0.018948
chr7-138117090-C-A	chr7	138117090	C	A	545	PASS	0	none	9e-6	0	2	9e-6
chr7-138117090-C-T	chr7	138117090	C	T	545	PASS	2.1698e-4	nfe	1.47e-4	0	2	2.1698e-4
chr7-138117169-G-A	chr7	138117169	G	A	928704	PASS	0.74483	nfe	0.3786969999999998	0	0	0.74483
chr7-138117169-G-C	chr7	138117169	G	C	928704	PASS	0	none	0	0	0	1e-6
chr7-138117825-T-C	chr7	138117825	T	C	29004	PASS	0.12356	nfe	0.01831700000000001	0	0	0.12356
chr7-138122470-A-G	chr7	138122470	A	G	24487	PASS	0.11879	afr	0.01100299999999999	0	58	0.11879
chr7-138122500-A-G	chr7	138122500	A	G	15600	PASS	0.015557	mid	0.005514	2	100	0.015557
chr7-138122515-G-A	chr7	138122515	G	A	34349	PASS	0	none	3.6999999999999985e-5	0	108	3.6999999999999985e-5
chr7-138122515-G-C	chr7	138122515	G	C	34349	PASS	0.21446	afr	0.01395099999999998	1	108	0.21446
chr7-138122515-G-T	chr7	138122515	G	T	34349	PASS	0	none	9e-6	0	108	9e-6
chr7-138122716-T-C	chr7	138122716	T	C	593986	PASS	0.90005	sas	0.30543999999999943	43	48	0.90005
chr7-138122716-T-G	chr7	138122716	T	G	593986	PASS	0	none	0	0	48	1e-6
chr7-138123606-T-C	chr7	138123606	T	C	4860	PASS	0.0049422	nfe	0.00132199999999999	0	6	0.0049422
chr7-138123664-T-C	chr7	138123664	T	C	84	PASS	0	none	0	0	14	1e-6
chr7-138123710-C-A	chr7	138123710	C	A	322	PASS	0	none	0	0	56	1e-6
chr7-138123710-C-T	chr7	138123710	C	T	322	PASS	4.019e-5	nfe	9e-6	0	56	4.019e-5
chr7-138124061-T-C	chr7	138124061	T	C	72474	PASS	0.024957	mid	0.00802499999999999	0	4	0.024957
chr7-138124093-T-C	chr7	138124093	T	C	480570	PASS	0.16103	eas	0.05270900000000001	0	0	0.16103
chr7-138404145-CTTTTTTTT-*	chr7	138404145	CTTTTTTTT	*	1618964	ExcessHet	0	none	0	0	44	1e-6
chr7-138404145-CTTTTTTTT-ATTTTTTTT	chr7	138404145	CTTTTTTTT	ATTTTTTTT	1618964	ExcessHet	0	none	9e-6	0	44	9e-6
chr7-138404145-CTTTTTTTT-C	chr7	138404145	CTTTTTTTT	C	1618964	ExcessHet	0	none	9e-6	0	44	9e-6
chr7-138404145-CTTTTTTTT-CT	chr7	138404145	CTTTTTTTT	CT	1618964	ExcessHet	0	none	6.999999999999998e-5	0	44	6.999999999999998e-5
chr7-138404145-CTTTTTTTT-CTT	chr7	138404145	CTTTTTTTT	CTT	1618964	ExcessHet	0	none	5.170000000000003e-4	0	44	5.170000000000003e-4
chr7-138404145-CTTTTTTTT-CTTT	chr7	138404145	CTTTTTTTT	CTTT	1618964	ExcessHet	0	none	0.002709	0	44	0.002709
chr7-138404145-CTTTTTTTT-CTTTT	chr7	138404145	CTTTTTTTT	CTTTT	1618964	ExcessHet	0	none	0.01065899999999998	0	44	0.01065899999999998
chr7-138404145-CTTTTTTTT-CTTTTT	chr7	138404145	CTTTTTTTT	CTTTTT	1618964	ExcessHet	0	none	0.04824200000000002	4	44	0.04824200000000002
chr7-138404145-CTTTTTTTT-CTTTTTT	chr7	138404145	CTTTTTTTT	CTTTTTT	1618964	ExcessHet	0	none	0.144016	4	44	0.144016
chr7-138404145-CTTTTTTTT-CTTTTTTT	chr7	138404145	CTTTTTTTT	CTTTTTTT	1618964	ExcessHet	0	none	0.225868	14	44	0.225868
chr7-138404145-CTTTTTTTT-CTTTTTTTTT	chr7	138404145	CTTTTTTTT	CTTTTTTTTT	1618964	ExcessHet	0	none	0.022081	1	44	0.022081
chr7-138404145-CTTTTTTTT-CTTTTTTTTTT	chr7	138404145	CTTTTTTTT	CTTTTTTTTTT	1618964	ExcessHet	0	none	0.00137199999999999	0	44	0.00137199999999999
chr7-138404145-CTTTTTTTT-CTTTTTTTTTTT	chr7	138404145	CTTTTTTTT	CTTTTTTTTTTT	1618964	ExcessHet	0	none	8.9e-5	0	44	8.9e-5
chr7-138404145-CTTTTTTTT-CTTTTTTTTTTTT	chr7	138404145	CTTTTTTTT	CTTTTTTTTTTTT	1618964	ExcessHet	0	none	0	0	44	1e-6
chr7-138404145-CTTTTTTTT-CTTTTTTTTTTTTT	chr7	138404145	CTTTTTTTT	CTTTTTTTTTTTTT	1618964	ExcessHet	0	none	9e-6	0	44	9e-6
chr7-138404145-CTTTTTTTT-CTTTTTTTTTTTTTT	chr7	138404145	CTTTTTTTT	CTTTTTTTTTTTTTT	1618964	ExcessHet	0	none	0	0	44	1e-6
chr7-138404145-CTTTTTTTT-CTTTTTTTTTTTTTTTT	chr7	138404145	CTTTTTTTT	CTTTTTTTTTTTTTTTT	1618964	ExcessHet	0	none	0	0	44	1e-6
chr7-138404145-CTTTTTTTT-CTTTTTTTTTTTTTTTTTTTTTTTTTTTTTTTTTT	chr7	138404145	CTTTTTTTT	CTTTTTTTTTTTTTTTTTTTTTTTTTTTTTTTTTT	1618964	ExcessHet	0	none	0	0	44	1e-6
chr7-138404145-CTTTTTTTT-CTTTTTTTTTTTTTTTTTTTTTTTTTTTTTTTTTTTTTTTTTTTTTTT	chr7	138404145	CTTTTTTTT	CTTTTTTTTTTTTTTTTTTTTTTTTTTTTTTTTTTTTTTTTTTTTTTT	1618964	ExcessHet	0	none	0	0	44	1e-6
chr7-138404145-CTTTTTTTT-CTTTTTTTTTTTTTTTTTTTTTTTTTTTTTTTTTTTTTTTTTTTTTTTT	chr7	138404145	CTTTTTTTT	CTTTTTTTTTTTTTTTTTTTTTTTTTTTTTTTTTTTTTTTTTTTTTTTT	1618964	ExcessHet	0	none	0	0	44	1e-6
chr7-138404145-CTTTTTTTT-GTTTTTTTT	chr7	138404145	CTTTTTTTT	GTTTTTTTT	1618964	ExcessHet	0	none	9e-6	0	44	9e-6
chr7-138404145-CTTTTTTTT-TTTTTTTTT	chr7	138404145	CTTTTTTTT	TTTTTTTTT	1618964	ExcessHet	0	none	0	0	44	1e-6
chr7-138404164-TTTA-*	chr7	138404164	TTTA	*	1114.97	VQSRTrancheINDEL99.50to99.90	0	none	1.6699999999999994e-4	0	90	1.6699999999999994e-4
chr7-138404164-TTTA-T	chr7	138404164	TTTA	T	1114.97	VQSRTrancheINDEL99.50to99.90	4.015e-5	sas	5.630000000000005e-4	0	90	5.630000000000005e-4
chr7-138404165-TTAG-*	chr7	138404165	TTAG	*	7067.97	VQSRTrancheINDEL99.50to99.90	0	none	8.200000000000003e-4	0	90	8.200000000000003e-4
chr7-138404165-TTAG-T	chr7	138404165	TTAG	T	7067.97	VQSRTrancheINDEL99.50to99.90	4.2e-7	nfe	2.2000000000000003e-5	0	90	2.2000000000000003e-5
chr7-138404165-TTAG-TG	chr7	138404165	TTAG	TG	7067.97	VQSRTrancheINDEL99.50to99.90	0	none	0.003647	0	90	0.003647
chr7-138404166-TAGTTTAACTTTTCC-*	chr7	138404166	TAGTTTAACTTTTCC	*	20727.97	VQSRTrancheINDEL99.90to99.95	0	none	0.00459	0	92	0.00459
chr7-138404166-TAGTTTAACTTTTCC-T	chr7	138404166	TAGTTTAACTTTTCC	T	20727.97	VQSRTrancheINDEL99.90to99.95	3.1623e-4	amr	5.180000000000002e-4	0	92	5.180000000000002e-4
chr7-138404166-TAGTTTAACTTTTCC-TGTTTAACTTTTCC	chr7	138404166	TAGTTTAACTTTTCC	TGTTTAACTTTTCC	20727.97	VQSRTrancheINDEL99.90to99.95	0	none	0.00890199999999999	0	92	0.00890199999999999
chr7-138404166-TAGTTTAACTTTTCC-TTTTAACTTTTCC	chr7	138404166	TAGTTTAACTTTTCC	TTTTAACTTTTCC	20727.97	VQSRTrancheINDEL99.90to99.95	0	none	0.002013	0	92	0.002013
chr7-138404167-AG-*	chr7	138404167	AG	*	26366	VQSRTrancheINDEL99.90to99.95	0	none	0.01626700000000001	0	56	0.01626700000000001
chr7-138404167-AG-A	chr7	138404167	AG	A	26366	VQSRTrancheINDEL99.90to99.95	0	none	3.6999999999999985e-5	0	56	3.6999999999999985e-5
chr7-138404167-AG-CG	chr7	138404167	AG	CG	26366	VQSRTrancheINDEL99.90to99.95	0	none	0	0	56	1e-6
chr7-138404167-AG-GG	chr7	138404167	AG	GG	26366	VQSRTrancheINDEL99.90to99.95	0	none	4.490000000000005e-4	0	56	4.490000000000005e-4
chr7-138404167-AG-TG	chr7	138404167	AG	TG	26366	VQSRTrancheINDEL99.90to99.95	0	none	0.01800300000000002	0	56	0.01800300000000002
chr7-138404168-G-*	chr7	138404168	G	*	27539	VQSRTrancheINDEL99.90to99.95	0	none	0.00271	0	62	0.00271
chr7-138404168-G-C	chr7	138404168	G	C	27539	VQSRTrancheINDEL99.90to99.95	0	none	0	0	62	1e-6
chr7-138404168-G-GT	chr7	138404168	G	GT	27539	VQSRTrancheINDEL99.90to99.95	0	none	0	0	62	1e-6
chr7-138404168-G-GTTT	chr7	138404168	G	GTTT	27539	VQSRTrancheINDEL99.90to99.95	0	none	0	0	62	1e-6
chr7-138404168-G-T	chr7	138404168	G	T	27539	VQSRTrancheINDEL99.90to99.95	0.025763	nfe	0.016454	0	62	0.025763
chr7-138404174-C-*	chr7	138404174	C	*	15345	PASS	0	none	0.00115399999999999	0	58	0.00115399999999999
chr7-138404174-C-A	chr7	138404174	C	A	15345	PASS	0.035267	nfe	0.003898	1	58	0.035267
chr7-138404174-C-G	chr7	138404174	C	G	15345	PASS	1.1745e-4	nfe	6.999999999999998e-5	0	58	1.1745e-4
chr7-138404174-C-T	chr7	138404174	C	T	15345	PASS	0.0051251	sas	0.004969	0	58	0.0051251
chr7-138404179-C-*	chr7	138404179	C	*	7194	PASS	0	none	7.720000000000004e-4	0	42	7.720000000000004e-4
chr7-138404179-C-A	chr7	138404179	C	A	7194	PASS	3.5107e-4	nfe	2.720000000000003e-4	1	42	3.5107e-4
chr7-138404179-C-T	chr7	138404179	C	T	7194	PASS	5.5257e-4	amr	0.00191199999999999	0	42	0.00191199999999999
chr7-138404180-CT-*	chr7	138404180	CT	*	15671	VQSRTrancheINDEL99.90to99.95	0	none	7.720000000000004e-4	0	38	7.720000000000004e-4
chr7-138404180-CT-AT	chr7	138404180	CT	AT	15671	VQSRTrancheINDEL99.90to99.95	0	none	1.87e-4	1	38	1.87e-4
chr7-138404180-CT-C	chr7	138404180	CT	C	15671	VQSRTrancheINDEL99.90to99.95	2.143e-5	eas	9e-6	0	38	2.143e-5
chr7-138404180-CT-CAT	chr7	138404180	CT	CAT	15671	VQSRTrancheINDEL99.90to99.95	0	none	0	0	38	1e-6
chr7-138404180-CT-CTT	chr7	138404180	CT	CTT	15671	VQSRTrancheINDEL99.90to99.95	0	none	0	0	38	1e-6
chr7-138404180-CT-TT	chr7	138404180	CT	TT	15671	VQSRTrancheINDEL99.90to99.95	0	none	0.007567	0	38	0.007567
chr7-138404187-G-*	chr7	138404187	G	*	12688	PASS	0	none	0	0	42	1e-6
chr7-138404187-G-T	chr7	138404187	G	T	12688	PASS	0.0067786	amr	0.00865599999999999	1	42	0.00865599999999999
chr7-138404197-C-A	chr7	138404197	C	A	132	VQSRTrancheSNP99.80to99.90	5e-6	sas	3.6999999999999985e-5	1	50	3.6999999999999985e-5
chr7-138404197-C-T	chr7	138404197	C	T	132	VQSRTrancheSNP99.80to99.90	0	none	9e-6	0	50	9e-6
chr7-138404366-A-G	chr7	138404366	A	G	544	PASS	1.262e-5	nfe	0	1	134	1.262e-5
chr7-138404447-T-G	chr7	138404447	T	G	6533038	PASS	0.55446	afr	0.3365519999999999	42	132	0.55446
chr7-138404660-G-GAACTT	chr7	138404660	G	GAACTT	2624444	PASS	0.60726	afr	0.233194	16	62	0.60726
chr7-138404660-G-T	chr7	138404660	G	T	2624444	PASS	0	none	0	0	62	1e-6
chr7-138440627-C-CAGCAGT	chr7	138440627	C	CAGCAGT	1031200	PASS	0	none	0	0	130	1e-6
chr7-138440627-C-CGGCAGCAGCAGT	chr7	138440627	C	CGGCAGCAGCAGT	1031200	PASS	0.097565	afr	0.034949	6	130	0.097565
chr7-138440627-C-T	chr7	138440627	C	T	1031200	PASS	6.259e-5	nfe	1.6699999999999994e-4	0	130	1.6699999999999994e-4
chr7-138440689-G-A	chr7	138440689	G	A	740547	PASS	0.089151	sas	0.045823	3	132	0.089151
chr7-138440715-G-A	chr7	138440715	G	A	977335	PASS	0.10073	sas	0.05076100000000001	4	132	0.10073
chr7-138440747-A-G	chr7	138440747	A	G	31061104	PASS	0.99258	nfe	0.9778030000000004	133	134	0.99258
chr7-138440947-C-T	chr7	138440947	C	T	2122757	PASS	0.098791	sas	0.043691	3	134	0.098791
chr7-138441075-A-G	chr7	138441075	A	G	1857525	PASS	0.11241	afr	0.04035900000000002	6	134	0.11241
chr7-138441295-A-T	chr7	138441295	A	T	2369523	PASS	0.14942	sas	0.071469	7	134	0.14942
chr7-138441789-A-G	chr7	138441789	A	G	15958388	PASS	0.5588	amr	0.3764559999999996	60	134	0.5588
chr7-138441971-C-T	chr7	138441971	C	T	46205	PASS	0.0047467	mid	0.00166899999999999	1	134	0.0047467
chr7-138442170-G-C	chr7	138442170	G	C	542	PASS	0	none	0	1	134	1e-6
chr7-138442261-C-T	chr7	138442261	C	T	138754	PASS	0.022729	nfe	0.01304199999999999	1	134	0.022729
chr7-138442298-C-T	chr7	138442298	C	T	868	PASS	5.773e-5	nfe	9e-6	1	132	5.773e-5
chr7-138460408-T-C	chr7	138460408	T	C	4289388	PASS	0.55284	afr	0.30557499999999943	27	48	0.55284
chr7-138460408-T-G	chr7	138460408	T	G	4289388	PASS	0	none	0	0	48	1e-6
chr7-138460471-CAGGAGG-C	chr7	138460471	CAGGAGG	C	4406	VQSRTrancheINDEL95.00to96.00	0	none	0	0	98	1e-6
chr7-138460471-CAGGAGG-CAGG	chr7	138460471	CAGGAGG	CAGG	4406	VQSRTrancheINDEL95.00to96.00	0	none	0.00142199999999999	0	98	0.00142199999999999
chr7-138460471-CAGGAGG-CAGGAGGAGG	chr7	138460471	CAGGAGG	CAGGAGGAGG	4406	VQSRTrancheINDEL95.00to96.00	0	none	0	0	98	1e-6
chr7-138460471-CAGGAGG-TAGGAGG	chr7	138460471	CAGGAGG	TAGGAGG	4406	VQSRTrancheINDEL95.00to96.00	0	none	9e-6	0	98	9e-6
chr7-138461033-C-T	chr7	138461033	C	T	6840480	PASS	0.41317	afr	0.31185799999999975	6	20	0.41317
chr7-138461153-T-*	chr7	138461153	T	*	3758	PASS	0	none	9e-6	0	0	9e-6
chr7-138461153-T-A	chr7	138461153	T	A	3758	PASS	1.7562e-4	nfe	5.2999999999999994e-5	0	0	1.7562e-4
chr7-138461153-T-C	chr7	138461153	T	C	3758	PASS	8.644e-5	afr	0	0	0	8.644e-5
chr7-138490866-A-G	chr7	138490866	A	G	631958	PASS	0.14928	sas	0.07964	0	34	0.14928
chr7-138491018-G-C	chr7	138491018	G	C	2862316	PASS	0.79702	nfe	0.5068970000000005	2	2	0.79702
chr7-138504187-A-C	chr7	138504187	A	C	2654845	PASS	0	none	0	0	134	1e-6
chr7-138504187-A-G	chr7	138504187	A	G	2654845	PASS	0.41043	afr	0.3149059999999998	55	134	0.41043
chr7-138504421-C-A	chr7	138504421	C	A	146	VQSRTrancheSNP99.80to99.90	0.00108	nfe	1.0799999999999996e-4	1	52	0.00108
chr7-138504427-G-T	chr7	138504427	G	T	71	VQSRTrancheSNP99.80to99.90	3.1665e-4	nfe	3.6999999999999985e-5	1	66	3.1665e-4
chr7-138504444-GCTCTTTTTTTT-*	chr7	138504444	GCTCTTTTTTTT	*	2092597	PASS	0	none	2.5100000000000014e-4	0	88	2.5100000000000014e-4
chr7-138504444-GCTCTTTTTTTT-ACTCTTTTTTTT	chr7	138504444	GCTCTTTTTTTT	ACTCTTTTTTTT	2092597	PASS	0	none	0	0	88	1e-6
chr7-138504444-GCTCTTTTTTTT-G	chr7	138504444	GCTCTTTTTTTT	G	2092597	PASS	0.00012545000000000001	amr	0	0	88	0.00012545000000000001
chr7-138504444-GCTCTTTTTTTT-GCCCTCTTTTTTTT	chr7	138504444	GCTCTTTTTTTT	GCCCTCTTTTTTTT	2092597	PASS	0	none	0	0	88	1e-6
chr7-138504444-GCTCTTTTTTTT-GCCTCTTTTTTTT	chr7	138504444	GCTCTTTTTTTT	GCCTCTTTTTTTT	2092597	PASS	0	none	0	0	88	1e-6
chr7-138504444-GCTCTTTTTTTT-GCTTTTTTTT	chr7	138504444	GCTCTTTTTTTT	GCTTTTTTTT	2092597	PASS	0	none	2.2000000000000003e-5	0	88	2.2000000000000003e-5
chr7-138504444-GCTCTTTTTTTT-GT	chr7	138504444	GCTCTTTTTTTT	GT	2092597	PASS	0	none	1.27e-4	0	88	1.27e-4
chr7-138504444-GCTCTTTTTTTT-GTCTCTTTTTTTT	chr7	138504444	GCTCTTTTTTTT	GTCTCTTTTTTTT	2092597	PASS	0	none	1.27e-4	0	88	1.27e-4
chr7-138504444-GCTCTTTTTTTT-GTCTTTTTTTT	chr7	138504444	GCTCTTTTTTTT	GTCTTTTTTTT	2092597	PASS	0	none	0.004359	0	88	0.004359
chr7-138504444-GCTCTTTTTTTT-GTT	chr7	138504444	GCTCTTTTTTTT	GTT	2092597	PASS	0	none	3.160000000000005e-4	0	88	3.160000000000005e-4
chr7-138504444-GCTCTTTTTTTT-GTTT	chr7	138504444	GCTCTTTTTTTT	GTTT	2092597	PASS	0	none	0.00144599999999999	1	88	0.00144599999999999
chr7-138504444-GCTCTTTTTTTT-GTTTCTCTTTTTTTT	chr7	138504444	GCTCTTTTTTTT	GTTTCTCTTTTTTTT	2092597	PASS	0	none	9e-6	0	88	9e-6
chr7-138504444-GCTCTTTTTTTT-GTTTT	chr7	138504444	GCTCTTTTTTTT	GTTTT	2092597	PASS	0	none	0.005127	0	88	0.005127
chr7-138504444-GCTCTTTTTTTT-GTTTTCTCTTTTTTTT	chr7	138504444	GCTCTTTTTTTT	GTTTTCTCTTTTTTTT	2092597	PASS	0	none	0	0	88	1e-6
chr7-138504444-GCTCTTTTTTTT-GTTTTT	chr7	138504444	GCTCTTTTTTTT	GTTTTT	2092597	PASS	0	none	0.018651	3	88	0.018651
chr7-138504444-GCTCTTTTTTTT-GTTTTTT	chr7	138504444	GCTCTTTTTTTT	GTTTTTT	2092597	PASS	0	none	0.08731000000000001	19	88	0.08731000000000001
chr7-138504444-GCTCTTTTTTTT-GTTTTTTT	chr7	138504444	GCTCTTTTTTTT	GTTTTTTT	2092597	PASS	0	none	0.034724	5	88	0.034724
chr7-138504444-GCTCTTTTTTTT-GTTTTTTTT	chr7	138504444	GCTCTTTTTTTT	GTTTTTTTT	2092597	PASS	0	none	0.04835300000000001	2	88	0.04835300000000001
chr7-138504444-GCTCTTTTTTTT-TCTCTTTTTTTT	chr7	138504444	GCTCTTTTTTTT	TCTCTTTTTTTT	2092597	PASS	0	none	0	0	88	1e-6
chr7-138504445-CTCTTTT-*	chr7	138504445	CTCTTTT	*	24684	PASS	0	none	0.17420700000000003	22	94	0.17420700000000003
chr7-138504445-CTCTTTT-C	chr7	138504445	CTCTTTT	C	24684	PASS	0	none	0	0	94	1e-6
chr7-138504445-CTCTTTT-CACTTCTTTT	chr7	138504445	CTCTTTT	CACTTCTTTT	24684	PASS	0	none	0	0	94	1e-6
chr7-138504445-CTCTTTT-CTATCTTTT	chr7	138504445	CTCTTTT	CTATCTTTT	24684	PASS	0	none	0	0	94	1e-6
chr7-138504445-CTCTTTT-CTTCTTTT	chr7	138504445	CTCTTTT	CTTCTTTT	24684	PASS	0	none	1.3199999999999998e-4	0	94	1.3199999999999998e-4
chr7-138504445-CTCTTTT-CTTT	chr7	138504445	CTCTTTT	CTTT	24684	PASS	0	none	0	0	94	1e-6
chr7-138504445-CTCTTTT-CTTTCTTTT	chr7	138504445	CTCTTTT	CTTTCTTTT	24684	PASS	0	none	5.4999999999999995e-5	0	94	5.4999999999999995e-5
chr7-138504445-CTCTTTT-CTTTTCTTTT	chr7	138504445	CTCTTTT	CTTTTCTTTT	24684	PASS	0	none	9.2e-5	0	94	9.2e-5
chr7-138504445-CTCTTTT-CTTTTTCTTTT	chr7	138504445	CTCTTTT	CTTTTTCTTTT	24684	PASS	0	none	0	0	94	1e-6
chr7-138504445-CTCTTTT-TTCTTTT	chr7	138504445	CTCTTTT	TTCTTTT	24684	PASS	0	none	0.002199	0	94	0.002199
chr7-138504446-TC-*	chr7	138504446	TC	*	42276	PASS	0	none	0.199541	28	84	0.199541
chr7-138504446-TC-AC	chr7	138504446	TC	AC	42276	PASS	0	none	3.6999999999999985e-5	0	84	3.6999999999999985e-5
chr7-138504446-TC-CC	chr7	138504446	TC	CC	42276	PASS	0	none	0	0	84	1e-6
chr7-138504446-TC-T	chr7	138504446	TC	T	42276	PASS	0.02161	eas	0.003547	0	84	0.02161
chr7-138504446-TC-TAC	chr7	138504446	TC	TAC	42276	PASS	0	none	0	0	84	1e-6
chr7-138504447-CTTTTTTTTTTTTTT-*	chr7	138504447	CTTTTTTTTTTTTTT	*	965876	PASS	0	none	0.17333600000000002	21	50	0.17333600000000002
chr7-138504447-CTTTTTTTTTTTTTT-C	chr7	138504447	CTTTTTTTTTTTTTT	C	965876	PASS	0	none	0	0	50	1e-6
chr7-138504447-CTTTTTTTTTTTTTT-CT	chr7	138504447	CTTTTTTTTTTTTTT	CT	965876	PASS	0	none	0	0	50	1e-6
chr7-138504447-CTTTTTTTTTTTTTT-CTATTTTTTTTTTTTTTTT	chr7	138504447	CTTTTTTTTTTTTTT	CTATTTTTTTTTTTTTTTT	965876	PASS	0	none	0	0	50	1e-6
chr7-138504447-CTTTTTTTTTTTTTT-CTT	chr7	138504447	CTTTTTTTTTTTTTT	CTT	965876	PASS	0	none	0	0	50	1e-6
chr7-138504447-CTTTTTTTTTTTTTT-CTTTT	chr7	138504447	CTTTTTTTTTTTTTT	CTTTT	965876	PASS	0	none	2.3000000000000003e-5	0	50	2.3000000000000003e-5
chr7-138504447-CTTTTTTTTTTTTTT-CTTTTGTTTTTTTTTTTTTTTTTTTTTT	chr7	138504447	CTTTTTTTTTTTTTT	CTTTTGTTTTTTTTTTTTTTTTTTTTTT	965876	PASS	0	none	0	0	50	1e-6
chr7-138504447-CTTTTTTTTTTTTTT-CTTTTT	chr7	138504447	CTTTTTTTTTTTTTT	CTTTTT	965876	PASS	0	none	9.2e-5	0	50	9.2e-5
chr7-138504447-CTTTTTTTTTTTTTT-CTTTTTT	chr7	138504447	CTTTTTTTTTTTTTT	CTTTTTT	965876	PASS	0	none	2.3000000000000003e-5	0	50	2.3000000000000003e-5
chr7-138504447-CTTTTTTTTTTTTTT-CTTTTTTT	chr7	138504447	CTTTTTTTTTTTTTT	CTTTTTTT	965876	PASS	0	none	1.3199999999999998e-4	0	50	1.3199999999999998e-4
chr7-138504447-CTTTTTTTTTTTTTT-CTTTTTTTT	chr7	138504447	CTTTTTTTTTTTTTT	CTTTTTTTT	965876	PASS	0	none	8.520000000000003e-4	0	50	8.520000000000003e-4
chr7-138504447-CTTTTTTTTTTTTTT-CTTTTTTTTT	chr7	138504447	CTTTTTTTTTTTTTT	CTTTTTTTTT	965876	PASS	0	none	0.003077	0	50	0.003077
chr7-138504447-CTTTTTTTTTTTTTT-CTTTTTTTTTT	chr7	138504447	CTTTTTTTTTTTTTT	CTTTTTTTTTT	965876	PASS	0	none	0.00937699999999999	0	50	0.00937699999999999
chr7-138504447-CTTTTTTTTTTTTTT-CTTTTTTTTTTT	chr7	138504447	CTTTTTTTTTTTTTT	CTTTTTTTTTTT	965876	PASS	0	none	0.019612	0	50	0.019612
chr7-138504447-CTTTTTTTTTTTTTT-CTTTTTTTTTTTT	chr7	138504447	CTTTTTTTTTTTTTT	CTTTTTTTTTTTT	965876	PASS	0	none	0.04652600000000002	1	50	0.04652600000000002
chr7-138504447-CTTTTTTTTTTTTTT-CTTTTTTTTTTTTT	chr7	138504447	CTTTTTTTTTTTTTT	CTTTTTTTTTTTTT	965876	PASS	0	none	0.07961700000000001	3	50	0.07961700000000001
chr7-138504447-CTTTTTTTTTTTTTT-CTTTTTTTTTTTTTTT	chr7	138504447	CTTTTTTTTTTTTTT	CTTTTTTTTTTTTTTT	965876	PASS	0	none	0.05209	2	50	0.05209
chr7-138504447-CTTTTTTTTTTTTTT-CTTTTTTTTTTTTTTTT	chr7	138504447	CTTTTTTTTTTTTTT	CTTTTTTTTTTTTTTTT	965876	PASS	0	none	0.01857199999999999	0	50	0.01857199999999999
chr7-138504447-CTTTTTTTTTTTTTT-CTTTTTTTTTTTTTTTTT	chr7	138504447	CTTTTTTTTTTTTTT	CTTTTTTTTTTTTTTTTT	965876	PASS	0	none	0.00991699999999999	0	50	0.00991699999999999
chr7-138504447-CTTTTTTTTTTTTTT-CTTTTTTTTTTTTTTTTTT	chr7	138504447	CTTTTTTTTTTTTTT	CTTTTTTTTTTTTTTTTTT	965876	PASS	0	none	0.003997	0	50	0.003997
chr7-138504447-CTTTTTTTTTTTTTT-CTTTTTTTTTTTTTTTTTTT	chr7	138504447	CTTTTTTTTTTTTTT	CTTTTTTTTTTTTTTTTTTT	965876	PASS	0	none	8.030000000000004e-4	0	50	8.030000000000004e-4
chr7-138504447-CTTTTTTTTTTTTTT-CTTTTTTTTTTTTTTTTTTTT	chr7	138504447	CTTTTTTTTTTTTTT	CTTTTTTTTTTTTTTTTTTTT	965876	PASS	0	none	4.670000000000005e-4	0	50	4.670000000000005e-4
chr7-138504447-CTTTTTTTTTTTTTT-CTTTTTTTTTTTTTTTTTTTTT	chr7	138504447	CTTTTTTTTTTTTTT	CTTTTTTTTTTTTTTTTTTTTT	965876	PASS	0	none	0	0	50	1e-6
chr7-138504447-CTTTTTTTTTTTTTT-CTTTTTTTTTTTTTTTTTTTTTT	chr7	138504447	CTTTTTTTTTTTTTT	CTTTTTTTTTTTTTTTTTTTTTT	965876	PASS	0	none	0	0	50	1e-6
chr7-138504447-CTTTTTTTTTTTTTT-CTTTTTTTTTTTTTTTTTTTTTTT	chr7	138504447	CTTTTTTTTTTTTTT	CTTTTTTTTTTTTTTTTTTTTTTT	965876	PASS	0	none	0	0	50	1e-6
chr7-138504447-CTTTTTTTTTTTTTT-CTTTTTTTTTTTTTTTTTTTTTTTTTTT	chr7	138504447	CTTTTTTTTTTTTTT	CTTTTTTTTTTTTTTTTTTTTTTTTTTT	965876	PASS	0	none	0	0	50	1e-6
chr7-138504447-CTTTTTTTTTTTTTT-TTTTTTTTTTTTTTT	chr7	138504447	CTTTTTTTTTTTTTT	TTTTTTTTTTTTTTT	965876	PASS	0	none	0.00980899999999999	0	50	0.00980899999999999
chr7-138504448-T-*	chr7	138504448	T	*	758	PASS	0	none	0.2827419999999995	18	44	0.2827419999999995
chr7-138504448-T-A	chr7	138504448	T	A	758	PASS	2.9254e-4	nfe	3.02e-4	0	44	3.02e-4
chr7-138504449-T-*	chr7	138504449	T	*	33	PASS	0	none	0.191179	18	56	0.191179
chr7-138504449-T-C	chr7	138504449	T	C	33	PASS	0	none	1.9499999999999992e-4	0	56	1.9499999999999992e-4
chr7-138504450-T-*	chr7	138504450	T	*	36	PASS	0	none	0.06506000000000002	6	64	0.06506000000000002
chr7-138504450-T-C	chr7	138504450	T	C	36	PASS	0	none	1.28e-4	0	64	1.28e-4
chr7-138504451-T-*	chr7	138504451	T	*	481	PASS	0	none	0.02386000000000002	1	90	0.02386000000000002
chr7-138504451-T-G	chr7	138504451	T	G	481	PASS	3.5e-5	nfe	1.0799999999999996e-4	0	90	1.0799999999999996e-4
chr7-138504452-T-*	chr7	138504452	T	*	284	PASS	0	none	0.007716	1	112	0.007716
chr7-138504452-T-G	chr7	138504452	T	G	284	PASS	2.018e-5	afr	0	0	112	2.018e-5
chr7-138504452-T-TTG	chr7	138504452	T	TTG	284	PASS	1.053e-5	nfe	2.2000000000000003e-5	0	112	2.2000000000000003e-5
chr7-138504453-T-*	chr7	138504453	T	*	939.97	VQSRTrancheINDEL95.00to96.00	0	none	0.002364	0	124	0.002364
chr7-138504453-T-TG	chr7	138504453	T	TG	939.97	VQSRTrancheINDEL95.00to96.00	1.188e-4	sas	2.2999999999999995e-4	0	124	2.2999999999999995e-4
chr7-138504455-T-*	chr7	138504455	T	*	45134	PASS	0	none	2.9400000000000004e-4	0	122	2.9400000000000004e-4
chr7-138504455-T-G	chr7	138504455	T	G	45134	PASS	0.010398	nfe	0.01613800000000001	0	122	0.01613800000000001
chr7-138504456-T-*	chr7	138504456	T	*	318650	PASS	0	none	2.09e-4	0	128	2.09e-4
chr7-138504456-T-C	chr7	138504456	T	C	318650	PASS	0	none	0	0	128	1e-6
chr7-138504456-T-G	chr7	138504456	T	G	318650	PASS	0.058142	nfe	0.05056900000000002	7	128	0.058142
chr7-138504457-T-*	chr7	138504457	T	*	35920	PASS	0	none	8.9e-5	0	130	8.9e-5
chr7-138504457-T-C	chr7	138504457	T	C	35920	PASS	0	none	0	0	130	1e-6
chr7-138504457-T-G	chr7	138504457	T	G	35920	PASS	0.012059	mid	0.01264699999999999	3	130	0.01264699999999999
chr7-138504458-T-*	chr7	138504458	T	*	8470	VQSRTrancheINDEL95.00to96.00	0	none	3.6999999999999985e-5	0	130	3.6999999999999985e-5
chr7-138504458-T-G	chr7	138504458	T	G	8470	VQSRTrancheINDEL95.00to96.00	0.0015822	sas	0.003498	0	130	0.003498
chr7-138504458-T-TTC	chr7	138504458	T	TTC	8470	VQSRTrancheINDEL95.00to96.00	0	none	0	0	130	1e-6
chr7-138504473-TGA-AGA	chr7	138504473	TGA	AGA	230	VQSRTrancheINDEL99.50to99.90	0	none	9e-6	0	120	9e-6
chr7-138504473-TGA-GGA	chr7	138504473	TGA	GGA	230	VQSRTrancheINDEL99.50to99.90	0	none	0	0	120	1e-6
chr7-138504473-TGA-T	chr7	138504473	TGA	T	230	VQSRTrancheINDEL99.50to99.90	5.8e-7	nfe	5.2999999999999994e-5	0	120	5.2999999999999994e-5
chr7-138504474-G-*	chr7	138504474	G	*	368	PASS	0	none	5.2999999999999994e-5	0	70	5.2999999999999994e-5
chr7-138504474-G-C	chr7	138504474	G	C	368	PASS	0	none	0	0	70	1e-6
chr7-138504474-G-T	chr7	138504474	G	T	368	PASS	2.769e-5	nfe	3.600000000000004e-4	0	70	3.600000000000004e-4
chr7-138504475-AG-*	chr7	138504475	AG	*	341	VQSRTrancheINDEL99.95to100.00	0	none	5.2999999999999994e-5	0	96	5.2999999999999994e-5
chr7-138504475-AG-A	chr7	138504475	AG	A	341	VQSRTrancheINDEL99.95to100.00	0	none	0	0	96	1e-6
chr7-138504475-AG-TG	chr7	138504475	AG	TG	341	VQSRTrancheINDEL99.95to100.00	0	none	3.160000000000005e-4	0	96	3.160000000000005e-4
chr7-138514748-G-A	chr7	138514748	G	A	10357	PASS	0.040467	nfe	0.004553	0	0	0.040467
chr7-138515119-C-T	chr7	138515119	C	T	622	PASS	4.72e-6	nfe	0	1	134	4.72e-6
chr7-138515372-A-C	chr7	138515372	A	C	14688470	PASS	0	none	0	0	134	1e-6
chr7-138515372-A-T	chr7	138515372	A	T	14688470	PASS	0.82058	nfe	0.7895070000000002	117	134	0.82058
chr7-138515404-G-A	chr7	138515404	G	A	106442	PASS	0.011655	mid	0.007172	1	134	0.011655
chr7-138515404-G-T	chr7	138515404	G	T	106442	PASS	0	none	9e-6	0	134	9e-6
chr7-138515465-T-C	chr7	138515465	T	C	3534807	PASS	0.42083	afr	0.33565199999999984	55	134	0.42083
chr7-138519307-A-G	chr7	138519307	A	G	465	PASS	0	none	0	1	134	1e-6
chr7-138529102-G-A	chr7	138529102	G	A	941	PASS	2.3241e-4	sas	3.6999999999999985e-5	1	134	2.3241e-4
chr7-138529331-T-A	chr7	138529331	T	A	13866	PASS	0.0064993	nfe	0.00181699999999999	2	134	0.0064993
chr7-138529340-ATT-*	chr7	138529340	ATT	*	8420.97	PASS	0	none	0	0	130	1e-6
chr7-138529340-ATT-A	chr7	138529340	ATT	A	8420.97	PASS	0	none	0	0	130	1e-6
chr7-138529340-ATT-AT	chr7	138529340	ATT	AT	8420.97	PASS	0	none	0.002339	0	130	0.002339
chr7-138529340-ATT-ATTT	chr7	138529340	ATT	ATTT	8420.97	PASS	0	none	0.003982	0	130	0.003982
chr7-138529341-T-*	chr7	138529341	T	*	145	PASS	0	none	0.002364	0	120	0.002364
chr7-138529341-T-A	chr7	138529341	T	A	145	PASS	0	none	0	0	120	1e-6
chr7-138538781-C-A	chr7	138538781	C	A	1620	PASS	6.857e-5	eas	0.00120399999999999	2	118	0.00120399999999999
chr7-138550972-G-A	chr7	138550972	G	A	30803	PASS	0.0016875	nfe	0.00184199999999999	1	134	0.00184199999999999
chr7-138554962-A-C	chr7	138554962	A	C	1265	VQSRTrancheSNP99.90to99.95	1.5558e-4	eas	3.820000000000003e-4	1	134	3.820000000000003e-4
chr7-138555079-A-C	chr7	138555079	A	C	152932	PASS	0.043243	sas	0.01152199999999998	2	134	0.043243
chr7-138567368-G-T	chr7	138567368	G	T	787	PASS	1.8944e-4	nfe	7.730000000000004e-4	0	98	7.730000000000004e-4
chr7-138567442-G-A	chr7	138567442	G	A	8425	PASS	0.0011093	nfe	4.270000000000005e-4	1	134	0.0011093
chr7-138567668-T-C	chr7	138567668	T	C	597	PASS	5.42e-6	nfe	0	1	134	5.42e-6
chr7-138570686-C-A	chr7	138570686	C	A	2048	PASS	0.0032185	eas	0.0020830000000000002	2	18	0.0032185
chr7-138570686-C-T	chr7	138570686	C	T	2048	PASS	0	none	0	0	18	1e-6
chr7-138570689-G-T	chr7	138570689	G	T	4333	PASS	0.0031523	eas	0.004203	4	56	0.004203
chr7-138570696-C-A	chr7	138570696	C	A	417	PASS	0	none	0	1	94	1e-6
chr7-138570696-C-G	chr7	138570696	C	G	417	PASS	2.4e-6	nfe	0	0	94	2.4e-6
chr7-138570696-C-T	chr7	138570696	C	T	417	PASS	2.4e-6	nfe	1.6699999999999994e-4	0	94	1.6699999999999994e-4
chr7-138570701-G-T	chr7	138570701	G	T	2122	PASS	5.3113e-4	nfe	0.001987	1	68	0.001987
chr7-138570712-C-A	chr7	138570712	C	A	79	PASS	3.356e-5	eas	5.2999999999999994e-5	1	70	5.2999999999999994e-5
chr7-138570712-C-T	chr7	138570712	C	T	79	PASS	0	none	9e-6	0	70	9e-6
chr7-138570722-G-A	chr7	138570722	G	A	175	PASS	0	none	0	0	106	1e-6
chr7-138570722-G-C	chr7	138570722	G	C	175	PASS	0	none	0	0	106	1e-6
chr7-138570722-G-T	chr7	138570722	G	T	175	PASS	1.175e-5	eas	5.2999999999999994e-5	1	106	5.2999999999999994e-5
chr7-138570730-C-A	chr7	138570730	C	A	288	PASS	9.02e-6	nfe	6.999999999999998e-5	0	54	6.999999999999998e-5
chr7-138570730-C-T	chr7	138570730	C	T	288	PASS	0	none	0	0	54	1e-6
chr7-138570757-G-*	chr7	138570757	G	*	20956	PASS	0	none	0	0	126	1e-6
chr7-138570757-G-A	chr7	138570757	G	A	20956	PASS	0.0051536	nfe	0.00179199999999999	1	126	0.0051536
chr7-138573414-AATT-A	chr7	138573414	AATT	A	3766592.97	PASS	0.55607	eas	0.29421899999999956	41	134	0.55607
chr7-138573417-T-*	chr7	138573417	T	*	3994	PASS	0	none	0.29421899999999956	41	134	0.29421899999999956
chr7-138573417-T-A	chr7	138573417	T	A	3994	PASS	2.1934e-4	eas	0	0	134	2.1934e-4
chr7-138573417-T-TA	chr7	138573417	T	TA	3994	PASS	0.0054344	afr	1.0799999999999996e-4	0	134	0.0054344
chr7-138573722-C-CCTT	chr7	138573722	C	CCTT	818264.97	PASS	0.073631	afr	0.053996	8	134	0.073631
chr7-138576298-A-T	chr7	138576298	A	T	895	PASS	2.914e-5	nfe	9e-6	1	134	2.914e-5
chr7-138576574-TAAC-T	chr7	138576574	TAAC	T	2321412.97	PASS	0.35864	afr	0.2721699999999999	50	128	0.35864
chr7-138576574-TAAC-TAC	chr7	138576574	TAAC	TAC	2321412.97	PASS	0	none	2.2000000000000003e-5	0	128	2.2000000000000003e-5
chr7-138576575-A-*	chr7	138576575	A	*	133	PASS	0	none	0.2722659999999999	50	130	0.2722659999999999
chr7-138576575-A-T	chr7	138576575	A	T	133	PASS	7.78e-6	nfe	3.6999999999999985e-5	0	130	3.6999999999999985e-5
chr7-138576577-C-*	chr7	138576577	C	*	644	PASS	0	none	0.2721969999999999	50	128	0.2721969999999999
chr7-138576577-C-G	chr7	138576577	C	G	644	PASS	0	none	0	0	128	1e-6
chr7-138576577-C-T	chr7	138576577	C	T	644	PASS	5.545e-5	nfe	0	0	128	5.545e-5
chr7-138576589-T-G	chr7	138576589	T	G	34765	PASS	0.0074172	nfe	0.003803	2	126	0.0074172
chr7-138577665-GT-G	chr7	138577665	GT	G	14442	PASS	2.5653e-4	sas	7.270000000000005e-4	0	126	7.270000000000005e-4
chr7-138577665-GT-GTT	chr7	138577665	GT	GTT	14442	PASS	0	none	0.01091799999999999	1	126	0.01091799999999999
chr7-138577665-GT-GTTT	chr7	138577665	GT	GTTT	14442	PASS	0	none	2.2000000000000003e-5	0	126	2.2000000000000003e-5
chr7-138577665-GT-GTTTT	chr7	138577665	GT	GTTTT	14442	PASS	0	none	0	0	126	1e-6
chr7-138577665-GT-TT	chr7	138577665	GT	TT	14442	PASS	0	none	3.6999999999999985e-5	0	126	3.6999999999999985e-5
chr7-138579595-A-G	chr7	138579595	A	G	841484	PASS	0.07005	sas	0.0478	8	134	0.07005
chr7-138580565-A-G	chr7	138580565	A	G	1981808	PASS	0.17248	sas	0.12569900000000003	20	134	0.17248
chr7-138580592-C-G	chr7	138580592	C	G	107093	PASS	0.010266	nfe	0.005108	2	134	0.010266
chr7-138583818-A-G	chr7	138583818	A	G	8747139	PASS	0.50989	mid	0.451428	73	134	0.50989
chr7-138583981-C-T	chr7	138583981	C	T	68007	PASS	0.0047208	nfe	0.002615	1	134	0.0047208
chr7-138584825-G-T	chr7	138584825	G	T	52809	PASS	0.0049204	nfe	0.00204	1	134	0.0049204
chr7-138584866-A-G	chr7	138584866	A	G	12639	PASS	0.001697	afr	2.7300000000000035e-4	1	134	0.001697
chr7-138584952-T-C	chr7	138584952	T	C	9190	PASS	7.6803e-4	nfe	2.9400000000000004e-4	1	134	7.6803e-4
chr7-138585595-ATTTTTGT-A	chr7	138585595	ATTTTTGT	A	2353154	PASS	0.0011709	mid	1.0699999999999996e-4	0	0	0.0011709
chr7-138585595-ATTTTTGT-AT	chr7	138585595	ATTTTTGT	AT	2353154	PASS	0	none	1.47e-4	0	0	1.47e-4
chr7-138585595-ATTTTTGT-ATTTTGT	chr7	138585595	ATTTTTGT	ATTTTGT	2353154	PASS	0	none	0.2986919999999999	0	0	0.2986919999999999
chr7-138585595-ATTTTTGT-TTTTTTGT	chr7	138585595	ATTTTTGT	TTTTTTGT	2353154	PASS	0	none	3.6999999999999985e-5	0	0	3.6999999999999985e-5
chr7-138585596-T-*	chr7	138585596	T	*	1711.97	PASS	0	none	0.2990419999999999	0	0	0.2990419999999999
chr7-138585596-T-TTGA	chr7	138585596	T	TTGA	1711.97	PASS	6.826e-5	nfe	3.6999999999999985e-5	0	0	6.826e-5
chr7-138589008-CAAAAA-*	chr7	138589008	CAAAAA	*	19582	PASS	0	none	9e-6	0	0	9e-6
chr7-138589008-CAAAAA-AAAAAA	chr7	138589008	CAAAAA	AAAAAA	19582	PASS	0	none	8.9e-5	0	0	8.9e-5
chr7-138589008-CAAAAA-C	chr7	138589008	CAAAAA	C	19582	PASS	0	none	9e-6	0	0	9e-6
