## Supplementary material for "Search for a genetic cause of variably protease-sensitive prionopathy": exome_summary_stats.tsv (part 197 of 224)

pos_id	chrom	pos	ref	alt	qual	filter	faf95_gnomad	faf95_gnomad_ancestry	incon_faf95	vpspr_ac	vpspr_an	af_pseudo
chr7-138589008-CAAAAA-CA	chr7	138589008	CAAAAA	CA	19582	PASS	0	none	9e-6	0	0	9e-6
chr7-138589008-CAAAAA-CAA	chr7	138589008	CAAAAA	CAA	19582	PASS	0	none	4.480000000000004e-4	0	0	4.480000000000004e-4
chr7-138589008-CAAAAA-CAAA	chr7	138589008	CAAAAA	CAAA	19582	PASS	0	none	0.00156499999999999	0	0	0.00156499999999999
chr7-138589008-CAAAAA-CAAAA	chr7	138589008	CAAAAA	CAAAA	19582	PASS	0	none	0.006785	0	0	0.006785
chr7-138589008-CAAAAA-CAAAAAA	chr7	138589008	CAAAAA	CAAAAAA	19582	PASS	0	none	0.005115	0	0	0.005115
chr7-138589008-CAAAAA-CAAAAAAA	chr7	138589008	CAAAAA	CAAAAAAA	19582	PASS	0	none	4.480000000000004e-4	0	0	4.480000000000004e-4
chr7-138589008-CAAAAA-CAAAAAAAA	chr7	138589008	CAAAAA	CAAAAAAAA	19582	PASS	0	none	9e-6	0	0	9e-6
chr7-138589008-CAAAAA-CAAAAAAAAAA	chr7	138589008	CAAAAA	CAAAAAAAAAA	19582	PASS	0	none	9e-6	0	0	9e-6
chr7-138594168-G-A	chr7	138594168	G	A	547794	PASS	0.60134	nfe	0.25234599999999957	0	0	0.60134
chr7-138594338-T-C	chr7	138594338	T	C	2585204	PASS	0.8743	afr	0.5856740000000004	68	88	0.8743
chr7-138594382-C-CA	chr7	138594382	C	CA	163.97	PASS	0	none	0	0	112	1e-6
chr7-138594448-A-G	chr7	138594448	A	G	4615	PASS	0.0013432	nfe	5.180000000000002e-4	1	124	0.0013432
chr7-138594479-C-CT	chr7	138594479	C	CT	4317	PASS	0.001081	afr	0.00156999999999999	0	122	0.00156999999999999
chr7-138594479-C-T	chr7	138594479	C	T	4317	PASS	0	none	0	0	122	1e-6
chr7-138594482-TA-AA	chr7	138594482	TA	AA	13116	PASS	0	none	0.00125299999999999	0	112	0.00125299999999999
chr7-138594482-TA-T	chr7	138594482	TA	T	13116	PASS	0.0028327	eas	0.00880199999999999	3	112	0.00880199999999999
chr7-138594482-TA-TAA	chr7	138594482	TA	TAA	13116	PASS	0	none	0.003319	0	112	0.003319
chr7-138594483-A-*	chr7	138594483	A	*	5673736	PASS	0	none	0.005362	2	112	0.005362
chr7-138594483-A-T	chr7	138594483	A	T	5673736	PASS	0.85059	afr	0.6992570000000005	82	112	0.85059
chr7-138594484-A-T	chr7	138594484	A	T	2889	PASS	6.3223e-4	amr	0.002992	2	122	0.002992
chr7-138596405-T-C	chr7	138596405	T	C	18519	PASS	0.021644	afr	8.69e-4	1	134	0.021644
chr7-138596610-A-G	chr7	138596610	A	G	8839063	PASS	0.88226	afr	0.738738	99	132	0.88226
chr7-138596610-A-T	chr7	138596610	A	T	8839063	PASS	0	none	2.2000000000000003e-5	0	132	2.2000000000000003e-5
chr7-138620998-AC-A	chr7	138620998	AC	A	7846293	PASS	0.0025738	afr	1.0799999999999996e-4	0	134	0.0025738
chr7-138620998-AC-TC	chr7	138620998	AC	TC	7846293	PASS	0	none	0.32395499999999944	49	134	0.32395499999999944
chr7-138621037-T-C	chr7	138621037	T	C	13195754	PASS	0.39754	eas	0.3343819999999998	49	134	0.39754
chr7-138621061-T-C	chr7	138621061	T	C	10475860	PASS	0.39691	eas	0.26638399999999957	41	134	0.39691
chr7-138625884-G-A	chr7	138625884	G	A	6974072	PASS	0.99091	eas	0.5990470000000007	77	134	0.99091
chr7-138626066-C-A	chr7	138626066	C	A	16677	PASS	0.019339	afr	6.100000000000004e-4	1	134	0.019339
chr7-138626066-C-T	chr7	138626066	C	T	16677	PASS	1.584e-5	sas	9e-6	0	134	1.584e-5
chr7-138626126-A-C	chr7	138626126	A	C	358398	PASS	0.04624	mid	0.02488900000000001	2	134	0.04624
chr7-138627377-A-C	chr7	138627377	A	C	17568944	PASS	0.75145	nfe	0.6434400000000007	98	134	0.75145
chr7-138627377-A-T	chr7	138627377	A	T	17568944	PASS	1.78e-5	amr	2.2000000000000003e-5	0	134	2.2000000000000003e-5
chr7-138627471-A-G	chr7	138627471	A	G	753558	PASS	0.11653	amr	0.03753500000000001	7	134	0.11653
chr7-138627568-T-C	chr7	138627568	T	C	283	PASS	2.378e-5	nfe	0	1	132	2.378e-5
chr7-138627605-C-T	chr7	138627605	C	T	143408	PASS	0.01493	nfe	0.00930199999999998	1	132	0.01493
chr7-138628213-C-T	chr7	138628213	C	T	2533	PASS	5.804e-5	amr	0	1	134	5.804e-5
chr7-138628444-C-T	chr7	138628444	C	T	1089428	PASS	0.11446	amr	0.03543200000000002	4	134	0.11446
chr7-138628506-G-A	chr7	138628506	G	A	346262	PASS	0.16563	afr	0.015775	1	134	0.16563
chr7-138630035-C-A	chr7	138630035	C	A	2309002	PASS	0.36216	eas	0.12145000000000002	10	134	0.36216
chr7-138630193-C-A	chr7	138630193	C	A	11998	PASS	6.407e-5	nfe	0	0	134	6.407e-5
chr7-138630193-C-T	chr7	138630193	C	T	11998	PASS	9.3845e-4	amr	5.180000000000002e-4	1	134	9.3845e-4
chr7-138630254-A-T	chr7	138630254	A	T	1068770	PASS	0.32279	afr	0.08854700000000001	9	134	0.32279
chr7-138644609-A-G	chr7	138644609	A	G	10302589	PASS	0.91372	sas	0.8582310000000005	123	134	0.91372
chr7-138644913-G-A	chr7	138644913	G	A	1568803	PASS	0.31166	afr	0.092867	8	134	0.31166
chr7-138644988-G-A	chr7	138644988	G	A	161361	PASS	0.028022	nfe	0.017751	2	134	0.028022
chr7-138644989-T-C	chr7	138644989	T	C	76630	PASS	0.013845	nfe	0.00854799999999998	1	134	0.013845
chr7-138648877-G-A	chr7	138648877	G	A	150284	PASS	0.060962	sas	0.01645900000000001	3	132	0.060962
chr7-138649188-GAAAA-*	chr7	138649188	GAAAA	*	6259335	ExcessHet	0	none	8.9e-5	0	116	8.9e-5
chr7-138649188-GAAAA-AAAAA	chr7	138649188	GAAAA	AAAAA	6259335	ExcessHet	0	none	0.00184099999999999	0	116	0.00184099999999999
chr7-138649188-GAAAA-G	chr7	138649188	GAAAA	G	6259335	ExcessHet	0	none	0	0	116	1e-6
chr7-138649188-GAAAA-GA	chr7	138649188	GAAAA	GA	6259335	ExcessHet	0	none	4.270000000000005e-4	0	116	4.270000000000005e-4
chr7-138649188-GAAAA-GAA	chr7	138649188	GAAAA	GAA	6259335	ExcessHet	0	none	0.02686400000000001	4	116	0.02686400000000001
chr7-138649188-GAAAA-GAAA	chr7	138649188	GAAAA	GAAA	6259335	ExcessHet	0	none	0.6635290000000004	89	116	0.6635290000000004
chr7-138649188-GAAAA-GAAAAA	chr7	138649188	GAAAA	GAAAAA	6259335	ExcessHet	0	none	0.00616	0	116	0.00616
chr7-138649188-GAAAA-GAAAAAA	chr7	138649188	GAAAA	GAAAAAA	6259335	ExcessHet	0	none	1.27e-4	0	116	1.27e-4
chr7-138656352-G-C	chr7	138656352	G	C	240831	PASS	0.058227	sas	0.01701300000000001	3	134	0.058227
chr7-138656434-C-T	chr7	138656434	C	T	341112	PASS	0.058074	sas	0.01701300000000001	3	134	0.058074
chr7-138656474-G-A	chr7	138656474	G	A	71718	PASS	0.0044015	nfe	0.00355	2	134	0.0044015
chr7-138656603-G-C	chr7	138656603	G	C	99273	PASS	0.085681	afr	0.006318	1	134	0.085681
chr7-138656622-T-C	chr7	138656622	T	C	512826	PASS	0.05051	mid	0.03450100000000001	7	134	0.05051
chr7-138660288-C-T	chr7	138660288	C	T	6472	PASS	0.0037515	nfe	0.00108199999999999	1	80	0.0037515
chr7-138660299-G-A	chr7	138660299	G	A	120	PASS	5.14e-6	nfe	0	0	62	5.14e-6
chr7-138660312-T-C	chr7	138660312	T	C	1342427	PASS	0.39434	eas	0.2989789999999999	13	42	0.39434
chr7-138663124-C-T	chr7	138663124	C	T	415721	PASS	0.24335	eas	0.017803	1	134	0.24335
chr7-138663240-C-A	chr7	138663240	C	A	1829	PASS	7.4e-7	nfe	0	1	132	1e-6
chr7-138663240-C-T	chr7	138663240	C	T	1829	PASS	8.175e-5	afr	2.2000000000000003e-5	0	132	8.175e-5
chr7-138663254-G-A	chr7	138663254	G	A	665915	PASS	0.072094	mid	0.05500900000000001	6	132	0.072094
chr7-138663441-G-C	chr7	138663441	G	C	109730	PASS	0.05404	sas	0.01473599999999999	2	102	0.05404
chr7-138663508-G-A	chr7	138663508	G	A	1556	PASS	9.6404e-4	nfe	1.87e-4	1	38	9.6404e-4
chr7-138671914-AGTGGC-*	chr7	138671914	AGTGGC	*	20478462.97	VQSRTrancheINDEL97.00to99.00	0	none	9e-6	0	134	9e-6
chr7-138671914-AGTGGC-A	chr7	138671914	AGTGGC	A	20478462.97	VQSRTrancheINDEL97.00to99.00	1.35e-6	nfe	2.2000000000000003e-5	0	134	2.2000000000000003e-5
chr7-138671914-AGTGGC-ATGGC	chr7	138671914	AGTGGC	ATGGC	20478462.97	VQSRTrancheINDEL97.00to99.00	0	none	0.9902690000000004	134	134	0.9902690000000004
chr7-138671917-G-*	chr7	138671917	G	*	20716929	VQSRTrancheSNP99.90to99.95	0	none	5.2999999999999994e-5	0	134	5.2999999999999994e-5
chr7-138671917-G-A	chr7	138671917	G	A	20716929	VQSRTrancheSNP99.90to99.95	0.99787	nfe	0.9902410000000004	134	134	0.99787
chr7-138671918-G-*	chr7	138671918	G	*	20790446	VQSRTrancheSNP99.90to99.95	0	none	5.2999999999999994e-5	0	134	5.2999999999999994e-5
chr7-138671918-G-C	chr7	138671918	G	C	20790446	VQSRTrancheSNP99.90to99.95	0.99789	nfe	0.9902410000000004	134	134	0.99789
chr7-138671919-C-*	chr7	138671919	C	*	20743578.97	VQSRTrancheINDEL97.00to99.00	0	none	2.2000000000000003e-5	0	134	2.2000000000000003e-5
chr7-138671919-C-CA	chr7	138671919	C	CA	20743578.97	VQSRTrancheINDEL97.00to99.00	0.99792	nfe	0.9902960000000004	134	134	0.99792
chr7-138671977-C-T	chr7	138671977	C	T	2839382	PASS	0.32257	afr	0.135113	16	134	0.32257
chr7-138671985-T-G	chr7	138671985	T	G	31528966	PASS	0	none	9e-6	0	134	9e-6
chr7-138671985-T-TA	chr7	138671985	T	TA	31528966	PASS	8.228e-5	afr	0	0	134	8.228e-5
chr7-138671985-T-TG	chr7	138671985	T	TG	31528966	PASS	0.9984	nfe	0.9907560000000004	134	134	0.9984
chr7-138671988-TG-T	chr7	138671988	TG	T	31484510.97	PASS	0.99841	nfe	0.9908380000000004	134	134	0.99841
chr7-138678414-C-T	chr7	138678414	C	T	780136	PASS	0.051594	afr	0.03734900000000001	2	134	0.051594
chr7-138678813-A-G	chr7	138678813	A	G	57135	PASS	0.0083447	eas	0.015775	5	134	0.015775
chr7-138678821-C-T	chr7	138678821	C	T	69216	PASS	0.012165	eas	0.01703900000000002	5	134	0.01703900000000002
chr7-138678825-C-T	chr7	138678825	C	T	71929	PASS	0.013848	eas	0.01719600000000001	5	132	0.01719600000000001
chr7-138678836-A-C	chr7	138678836	A	C	66684	PASS	0	none	3.6999999999999985e-5	0	130	3.6999999999999985e-5
chr7-138678836-A-T	chr7	138678836	A	T	66684	PASS	0.019686	eas	0.018645	3	130	0.019686
chr7-138678849-T-C	chr7	138678849	T	C	115875	PASS	0.055522	eas	0.02298200000000001	6	134	0.055522
chr7-138679022-A-G	chr7	138679022	A	G	12972254	PASS	0.85265	afr	0.48791499999999943	55	134	0.85265
chr7-138679151-A-G	chr7	138679151	A	G	2338778	PASS	0.34918	mid	0.25901499999999983	29	134	0.34918
chr7-138688853-A-*	chr7	138688853	A	*	4970210	PASS	0	none	8.9e-5	0	92	8.9e-5
chr7-138688853-A-G	chr7	138688853	A	G	4970210	PASS	0.77278	afr	0.3956819999999993	32	92	0.77278
chr7-138688903-G-A	chr7	138688903	G	A	2651151	PASS	0.36035	afr	0.198663	25	122	0.36035
chr7-138689100-A-G	chr7	138689100	A	G	1271595	PASS	0.084289	sas	0.04083800000000001	5	134	0.084289
chr7-138689171-T-A	chr7	138689171	T	A	20609035	PASS	0	none	0	0	134	1e-6
chr7-138689171-T-C	chr7	138689171	T	C	20609035	PASS	0.7924	afr	0.4774469999999994	56	134	0.7924
chr7-138689362-G-A	chr7	138689362	G	A	1005001	PASS	0.24958	afr	0.03849400000000001	1	134	0.24958
chr7-138689494-A-AGAAGAAACT	chr7	138689494	A	AGAAGAAACT	745269.97	PASS	0.091346	sas	0.043902	5	132	0.091346
chr7-138689522-G-A	chr7	138689522	G	A	138	PASS	0	none	2.2000000000000003e-5	0	70	2.2000000000000003e-5
chr7-138689522-G-T	chr7	138689522	G	T	138	PASS	1.287e-5	nfe	1.27e-4	0	70	1.27e-4
chr7-138689545-G-*	chr7	138689545	G	*	454	PASS	0	none	0	0	62	1e-6
chr7-138689545-G-A	chr7	138689545	G	A	454	PASS	5.343e-5	amr	2.9400000000000004e-4	0	62	2.9400000000000004e-4
chr7-138689545-G-C	chr7	138689545	G	C	454	PASS	2.913e-5	nfe	6.999999999999998e-5	0	62	6.999999999999998e-5
chr7-138689545-G-T	chr7	138689545	G	T	454	PASS	4.458e-5	nfe	2.5100000000000014e-4	0	62	2.5100000000000014e-4
chr7-138689555-GT-*	chr7	138689555	GT	*	12418	VQSRTrancheINDEL99.50to99.90	0	none	5.170000000000003e-4	0	66	5.170000000000003e-4
chr7-138689555-GT-AT	chr7	138689555	GT	AT	12418	VQSRTrancheINDEL99.50to99.90	0	none	0.002585	0	66	0.002585
chr7-138689555-GT-CT	chr7	138689555	GT	CT	12418	VQSRTrancheINDEL99.50to99.90	0	none	0	0	66	1e-6
chr7-138689555-GT-G	chr7	138689555	GT	G	12418	VQSRTrancheINDEL99.50to99.90	1.2271e-4	afr	2.2899999999999996e-4	0	66	2.2899999999999996e-4
chr7-138689555-GT-GAAAAAAAAAAT	chr7	138689555	GT	GAAAAAAAAAAT	12418	VQSRTrancheINDEL99.50to99.90	0	none	0	0	66	1e-6
chr7-138689555-GT-GAAT	chr7	138689555	GT	GAAT	12418	VQSRTrancheINDEL99.50to99.90	0	none	0	0	66	1e-6
chr7-138689555-GT-GAT	chr7	138689555	GT	GAT	12418	VQSRTrancheINDEL99.50to99.90	0	none	9e-6	0	66	9e-6
chr7-138689555-GT-TT	chr7	138689555	GT	TT	12418	VQSRTrancheINDEL99.50to99.90	0	none	7.730000000000004e-4	1	66	7.730000000000004e-4
chr7-138689563-AG-*	chr7	138689563	AG	*	7090.97	VQSRTrancheINDEL99.50to99.90	0	none	0	0	112	1e-6
chr7-138689563-AG-A	chr7	138689563	AG	A	7090.97	VQSRTrancheINDEL99.50to99.90	8.5956e-4	afr	0.003168	1	112	0.003168
chr7-138689563-AG-ACG	chr7	138689563	AG	ACG	7090.97	VQSRTrancheINDEL99.50to99.90	0	none	2.2999999999999995e-4	0	112	2.2999999999999995e-4
chr7-138689563-AG-ATG	chr7	138689563	AG	ATG	7090.97	VQSRTrancheINDEL99.50to99.90	0	none	2.2000000000000003e-5	0	112	2.2000000000000003e-5
chr7-138689564-GAAAA-*	chr7	138689564	GAAAA	*	1923491	ExcessHet	0	none	0.002035	1	38	0.002035
chr7-138689564-GAAAA-AAAAA	chr7	138689564	GAAAA	AAAAA	1923491	ExcessHet	0	none	0.01844100000000001	0	38	0.01844100000000001
chr7-138689564-GAAAA-CAAAA	chr7	138689564	GAAAA	CAAAA	1923491	ExcessHet	0	none	0.00512	0	38	0.00512
chr7-138689564-GAAAA-G	chr7	138689564	GAAAA	G	1923491	ExcessHet	0	none	0	0	38	1e-6
chr7-138689564-GAAAA-GA	chr7	138689564	GAAAA	GA	1923491	ExcessHet	0	none	3.6999999999999985e-5	0	38	3.6999999999999985e-5
chr7-138689564-GAAAA-GAA	chr7	138689564	GAAAA	GAA	1923491	ExcessHet	0	none	0.01003299999999998	0	38	0.01003299999999998
chr7-138689564-GAAAA-GAAA	chr7	138689564	GAAAA	GAAA	1923491	ExcessHet	0	none	0.28197899999999976	13	38	0.28197899999999976
chr7-138689564-GAAAA-GAAAAA	chr7	138689564	GAAAA	GAAAAA	1923491	ExcessHet	0	none	0.05692200000000002	1	38	0.05692200000000002
chr7-138689564-GAAAA-GAAAAAA	chr7	138689564	GAAAA	GAAAAAA	1923491	ExcessHet	0	none	7.490000000000004e-4	0	38	7.490000000000004e-4
chr7-138689564-GAAAA-GAAAAAAA	chr7	138689564	GAAAA	GAAAAAAA	1923491	ExcessHet	0	none	9e-6	0	38	9e-6
chr7-138689564-GAAAA-GAAAAAAAA	chr7	138689564	GAAAA	GAAAAAAAA	1923491	ExcessHet	0	none	0	0	38	1e-6
chr7-138689564-GAAAA-TAAAA	chr7	138689564	GAAAA	TAAAA	1923491	ExcessHet	0	none	5.170000000000003e-4	0	38	5.170000000000003e-4
chr7-138689565-A-*	chr7	138689565	A	*	3414	PASS	0	none	0.2918579999999995	15	68	0.2918579999999995
chr7-138689565-A-C	chr7	138689565	A	C	3414	PASS	9.0991e-4	afr	6.320000000000003e-4	1	68	9.0991e-4
chr7-138689565-A-T	chr7	138689565	A	T	3414	PASS	8.27e-6	nfe	9e-6	0	68	9e-6
chr7-138689624-T-C	chr7	138689624	T	C	366562	PASS	0.096193	sas	0.04112000000000001	2	100	0.096193
chr7-138701730-A-AG	chr7	138701730	A	AG	2664276.97	PASS	0.50204	amr	0.2689119999999998	0	0	0.50204
chr7-138701802-C-T	chr7	138701802	C	T	1457962	PASS	0.3514	amr	0.136605	0	0	0.3514
chr7-138701844-C-T	chr7	138701844	C	T	1844874	PASS	0.36774	amr	0.135855	0	0	0.36774
chr7-138702053-C-A	chr7	138702053	C	A	1756354	PASS	0.15079	nfe	0.09034700000000002	2	4	0.15079
chr7-138702144-A-G	chr7	138702144	A	G	1114853	PASS	0.22474	afr	0.06230000000000001	0	0	0.22474
chr7-138702250-CGAGGTGGGCAGATCACTT-*	chr7	138702250	CGAGGTGGGCAGATCACTT	*	657019.97	PASS	0	none	2.2899999999999996e-4	0	0	2.2899999999999996e-4
chr7-138702250-CGAGGTGGGCAGATCACTT-C	chr7	138702250	CGAGGTGGGCAGATCACTT	C	657019.97	PASS	0.18129	afr	0.058382	0	0	0.18129
chr7-138702251-G-*	chr7	138702251	G	*	748	PASS	0	none	0.05875500000000002	0	0	0.05875500000000002
chr7-138702251-G-A	chr7	138702251	G	A	748	PASS	8.259e-5	eas	2.2000000000000003e-5	0	0	8.259e-5
chr7-138702255-T-*	chr7	138702255	T	*	663	PASS	0	none	0.05875500000000002	0	0	0.05875500000000002
chr7-138702255-T-G	chr7	138702255	T	G	663	PASS	2.016e-5	nfe	9e-6	0	0	2.016e-5
chr7-138702255-T-TCA	chr7	138702255	T	TCA	663	PASS	0	none	2.2000000000000003e-5	0	0	2.2000000000000003e-5
chr7-138702259-C-*	chr7	138702259	C	*	61	VQSRTrancheSNP99.80to99.90	0	none	0.05875500000000002	0	0	0.05875500000000002
chr7-138702259-C-T	chr7	138702259	C	T	61	VQSRTrancheSNP99.80to99.90	3.5e-6	nfe	9e-6	0	0	9e-6
chr7-138702266-CTT-*	chr7	138702266	CTT	*	56.97	VQSRTrancheINDEL99.50to99.90	0	none	0.05875500000000002	0	0	0.05875500000000002
chr7-138702266-CTT-C	chr7	138702266	CTT	C	56.97	VQSRTrancheINDEL99.50to99.90	0	none	0	0	0	1e-6
chr7-138706160-A-G	chr7	138706160	A	G	426088	PASS	0.22547	afr	0.11359	0	0	0.22547
chr7-138706385-C-A	chr7	138706385	C	A	2057864	PASS	0	none	0	0	128	1e-6
chr7-138706385-C-T	chr7	138706385	C	T	2057864	PASS	0.29681	afr	0.209127	23	128	0.29681
chr7-138706462-G-A	chr7	138706462	G	A	1662051	PASS	0.13767	mid	0.11416500000000002	15	134	0.13767
chr7-138706513-G-T	chr7	138706513	G	T	142902	PASS	0.11353	afr	0.01065899999999998	1	134	0.11353
chr7-138706809-G-A	chr7	138706809	G	A	3584580	PASS	0.27829	afr	0.21566	24	134	0.27829
chr7-138706851-A-G	chr7	138706851	A	G	3351115	PASS	0.44676	amr	0.2585819999999998	38	130	0.44676
chr7-138709650-A-G	chr7	138709650	A	G	60128	PASS	0.0022867	nfe	0.00130199999999999	1	134	0.0022867
chr7-138709747-G-A	chr7	138709747	G	A	119299	PASS	0.049412	afr	0.003906	1	134	0.049412
chr7-138715890-C-T	chr7	138715890	C	T	14828	PASS	8.8118e-4	nfe	1.88e-4	1	134	8.8118e-4
chr7-138721956-G-A	chr7	138721956	G	A	15221	PASS	2.3613e-4	mid	2.7300000000000035e-4	1	134	2.7300000000000035e-4
chr7-138722001-C-A	chr7	138722001	C	A	462521	PASS	0.010639	mid	0.007198	2	134	0.010639
chr7-138729008-G-A	chr7	138729008	G	A	24835713	PASS	0.80667	sas	0.7303830000000006	98	134	0.80667
chr7-138732793-CAAAA-AAAAA	chr7	138732793	CAAAA	AAAAA	1966441	ExcessHet	0	none	2.2000000000000003e-5	0	108	2.2000000000000003e-5
chr7-138732793-CAAAA-C	chr7	138732793	CAAAA	C	1966441	ExcessHet	0	none	0	0	108	1e-6
chr7-138732793-CAAAA-CA	chr7	138732793	CAAAA	CA	1966441	ExcessHet	0	none	2.5100000000000014e-4	0	108	2.5100000000000014e-4
chr7-138732793-CAAAA-CAA	chr7	138732793	CAAAA	CAA	1966441	ExcessHet	0	none	0.01240399999999998	1	108	0.01240399999999998
chr7-138732793-CAAAA-CAAA	chr7	138732793	CAAAA	CAAA	1966441	ExcessHet	0	none	0.191664	11	108	0.191664
chr7-138732793-CAAAA-CAAAAA	chr7	138732793	CAAAA	CAAAAA	1966441	ExcessHet	0	none	0.23575	39	108	0.23575
chr7-138732793-CAAAA-CAAAAAA	chr7	138732793	CAAAA	CAAAAAA	1966441	ExcessHet	0	none	0.005387	1	108	0.005387
chr7-138732793-CAAAA-CAAAAAAA	chr7	138732793	CAAAA	CAAAAAAA	1966441	ExcessHet	0	none	1.47e-4	0	108	1.47e-4
chr7-138732851-TAA-*	chr7	138732851	TAA	*	8370566	ExcessHet	0	none	0	0	120	1e-6
chr7-138732851-TAA-AAA	chr7	138732851	TAA	AAA	8370566	ExcessHet	0	none	0	0	120	1e-6
chr7-138732851-TAA-GAA	chr7	138732851	TAA	GAA	8370566	ExcessHet	0	none	0	0	120	1e-6
chr7-138732851-TAA-T	chr7	138732851	TAA	T	8370566	ExcessHet	0.012372	afr	0.005183	0	120	0.012372
chr7-138732851-TAA-TA	chr7	138732851	TAA	TA	8370566	ExcessHet	0	none	0.15968000000000002	16	120	0.15968000000000002
chr7-138732851-TAA-TAAA	chr7	138732851	TAA	TAAA	8370566	ExcessHet	0	none	0.3585909999999999	45	120	0.3585909999999999
chr7-138732851-TAA-TAAAA	chr7	138732851	TAA	TAAAA	8370566	ExcessHet	0	none	0.01406099999999998	3	120	0.01406099999999998
chr7-138732851-TAA-TAAAAA	chr7	138732851	TAA	TAAAAA	8370566	ExcessHet	0	none	3.6999999999999985e-5	0	120	3.6999999999999985e-5
chr7-138732973-A-G	chr7	138732973	A	G	38738855	PASS	0.81492	amr	0.6927430000000003	93	134	0.81492
chr7-138733046-A-G	chr7	138733046	A	G	3839762	PASS	0.18818	afr	0.07843600000000002	6	134	0.18818
chr7-138733191-CTTTT-ATTTT	chr7	138733191	CTTTT	ATTTT	1580679	ExcessHet	0	none	0	0	114	1e-6
chr7-138733191-CTTTT-C	chr7	138733191	CTTTT	C	1580679	ExcessHet	0	none	2.2000000000000003e-5	0	114	2.2000000000000003e-5
chr7-138733191-CTTTT-CT	chr7	138733191	CTTTT	CT	1580679	ExcessHet	0	none	7.270000000000005e-4	0	114	7.270000000000005e-4
chr7-138733191-CTTTT-CTT	chr7	138733191	CTTTT	CTT	1580679	ExcessHet	0	none	0.02151500000000001	5	114	0.02151500000000001
chr7-138733191-CTTTT-CTTT	chr7	138733191	CTTTT	CTTT	1580679	ExcessHet	0	none	0.3599639999999999	39	114	0.3599639999999999
chr7-138733191-CTTTT-CTTTTT	chr7	138733191	CTTTT	CTTTTT	1580679	ExcessHet	0	none	0.05281900000000002	12	114	0.05281900000000002
chr7-138733191-CTTTT-CTTTTTT	chr7	138733191	CTTTT	CTTTTTT	1580679	ExcessHet	0	none	9.160000000000004e-4	0	114	9.160000000000004e-4
chr7-138733191-CTTTT-TTTTT	chr7	138733191	CTTTT	TTTTT	1580679	ExcessHet	0	none	9e-6	0	114	9e-6
chr7-138733193-T-*	chr7	138733193	T	*	448	PASS	0	none	0.02256000000000001	5	94	0.02256000000000001
chr7-138733193-T-G	chr7	138733193	T	G	448	PASS	0	none	9e-6	0	94	9e-6
chr7-138734165-G-A	chr7	138734165	G	A	45126510	PASS	0.81105	amr	0.6976170000000005	100	134	0.81105
chr7-138734322-T-G	chr7	138734322	T	G	38464	PASS	0.01407	afr	0.00110799999999999	1	130	0.01407
chr7-138734340-A-G	chr7	138734340	A	G	28113826	PASS	0.92092	eas	0.7204210000000003	96	130	0.92092
chr7-138739466-C-T	chr7	138739466	C	T	187304	PASS	0.094668	afr	0.01008499999999999	1	134	0.094668
chr7-138739759-G-A	chr7	138739759	G	A	456550	PASS	0.16847	afr	0.02126100000000002	1	132	0.16847
chr7-138745078-C-T	chr7	138745078	C	T	23547005	PASS	0.64003	amr	0.35699799999999976	46	134	0.64003
chr7-138745106-T-C	chr7	138745106	T	C	12690404	PASS	0.46454	afr	0.208676	30	134	0.46454
chr7-138747764-AT-A	chr7	138747764	AT	A	5216	PASS	3.9997e-4	nfe	0.00426	1	110	0.00426
chr7-138747764-AT-ATT	chr7	138747764	AT	ATT	5216	PASS	0	none	4.720000000000004e-4	0	110	4.720000000000004e-4
chr7-138747764-AT-TT	chr7	138747764	AT	TT	5216	PASS	0	none	5.2999999999999994e-5	0	110	5.2999999999999994e-5
chr7-138747778-T-A	chr7	138747778	T	A	10904780	PASS	0.96272	sas	0.8973620000000005	93	100	0.96272
chr7-138749321-GAAAA-*	chr7	138749321	GAAAA	*	6826265	ExcessHet	0	none	1.6699999999999994e-4	0	126	1.6699999999999994e-4
chr7-138749321-GAAAA-AAAAA	chr7	138749321	GAAAA	AAAAA	6826265	ExcessHet	0	none	0.00115599999999999	0	126	0.00115599999999999
chr7-138749321-GAAAA-G	chr7	138749321	GAAAA	G	6826265	ExcessHet	3.99e-6	sas	9e-6	0	126	9e-6
chr7-138749321-GAAAA-GA	chr7	138749321	GAAAA	GA	6826265	ExcessHet	0	none	0.00110799999999999	0	126	0.00110799999999999
chr7-138749321-GAAAA-GAA	chr7	138749321	GAAAA	GAA	6826265	ExcessHet	0	none	0.039684	10	126	0.039684
chr7-138749321-GAAAA-GAAA	chr7	138749321	GAAAA	GAAA	6826265	ExcessHet	0	none	0.447517	54	126	0.447517
chr7-138749321-GAAAA-GAAAAA	chr7	138749321	GAAAA	GAAAAA	6826265	ExcessHet	0	none	0.01795800000000002	1	126	0.01795800000000002
chr7-138749321-GAAAA-GAAAAAA	chr7	138749321	GAAAA	GAAAAAA	6826265	ExcessHet	0	none	4.270000000000005e-4	0	126	4.270000000000005e-4
chr7-138749321-GAAAA-GAAAAAAAAAAAAAAAAAAAAAA	chr7	138749321	GAAAA	GAAAAAAAAAAAAAAAAAAAAAA	6826265	ExcessHet	0	none	0	0	126	1e-6
chr7-138749321-GAAAA-TAAAA	chr7	138749321	GAAAA	TAAAA	6826265	ExcessHet	0	none	2.2000000000000003e-5	0	126	2.2000000000000003e-5
chr7-138752895-G-A	chr7	138752895	G	A	191082	PASS	0.066631	afr	0.005751	1	134	0.066631
chr7-138752946-G-C	chr7	138752946	G	C	42559	PASS	0.0015068	afr	7.040000000000005e-4	0	134	0.0015068
chr7-138752946-G-T	chr7	138752946	G	T	42559	PASS	0.0032227	eas	3.6999999999999985e-5	1	134	0.0032227
chr7-138752969-C-T	chr7	138752969	C	T	1927990	PASS	0.09219	nfe	0.05568000000000001	9	134	0.09219
chr7-138755862-G-A	chr7	138755862	G	A	7634684	PASS	0.32465	amr	0.21218100000000004	29	134	0.32465
chr7-138756338-A-C	chr7	138756338	A	C	1538070	PASS	0.1214	nfe	0.08736600000000001	15	134	0.1214
chr7-138756379-A-G	chr7	138756379	A	G	15812494	PASS	0.83363	afr	0.6131220000000002	90	134	0.83363
chr7-138756389-G-T	chr7	138756389	G	T	10419	VQSRTrancheSNP99.80to99.90	0.0028886	afr	0.00944999999999999	3	100	0.00944999999999999
chr7-138756395-G-T	chr7	138756395	G	T	1277	VQSRTrancheSNP99.80to99.90	7.976e-5	afr	0.00142299999999999	0	124	0.00142299999999999
chr7-138756560-TAA-*	chr7	138756560	TAA	*	536286	PASS	0	none	0	0	84	1e-6
chr7-138756560-TAA-AAA	chr7	138756560	TAA	AAA	536286	PASS	0	none	0.00926399999999998	0	84	0.00926399999999998
chr7-138756560-TAA-T	chr7	138756560	TAA	T	536286	PASS	0	none	0	0	84	1e-6
chr7-138756560-TAA-TA	chr7	138756560	TAA	TA	536286	PASS	0	none	0.005357	4	84	0.005357
chr7-138756560-TAA-TAAA	chr7	138756560	TAA	TAAA	536286	PASS	0	none	0.03525100000000002	3	84	0.03525100000000002
chr7-138756560-TAA-TAAAA	chr7	138756560	TAA	TAAAA	536286	PASS	0	none	6.100000000000004e-4	0	84	6.100000000000004e-4
chr7-138756560-TAA-TAAAAA	chr7	138756560	TAA	TAAAAA	536286	PASS	0	none	0	0	84	1e-6
chr7-138756569-AG-*	chr7	138756569	AG	*	418849	VQSRTrancheINDEL95.00to96.00	0	none	0	0	130	1e-6
chr7-138756569-AG-A	chr7	138756569	AG	A	418849	VQSRTrancheINDEL95.00to96.00	1.7283e-4	amr	8.450000000000003e-4	1	130	8.450000000000003e-4
chr7-138756569-AG-AAGG	chr7	138756569	AG	AAGG	418849	VQSRTrancheINDEL95.00to96.00	0	none	9e-6	0	130	9e-6
chr7-138756569-AG-AGG	chr7	138756569	AG	AGG	418849	VQSRTrancheINDEL95.00to96.00	0	none	0.02075800000000001	2	130	0.02075800000000001
chr7-138756569-AG-AGGG	chr7	138756569	AG	AGGG	418849	VQSRTrancheINDEL95.00to96.00	0	none	0	0	130	1e-6
chr7-138756569-AG-GG	chr7	138756569	AG	GG	418849	VQSRTrancheINDEL95.00to96.00	0	none	0.002816	0	130	0.002816
chr7-138756570-G-*	chr7	138756570	G	*	261174	PASS	0	none	7.740000000000004e-4	1	124	7.740000000000004e-4
chr7-138756570-G-A	chr7	138756570	G	A	261174	PASS	0.12251	afr	0.01081299999999998	1	124	0.12251
chr7-138759687-C-T	chr7	138759687	C	T	1416681	PASS	0.06114	nfe	0.03663	8	134	0.06114
chr7-138759992-C-T	chr7	138759992	C	T	6348022	PASS	0.27045	sas	0.165584	14	134	0.27045
chr7-138762253-A-G	chr7	138762253	A	G	3617822	PASS	0.3006	eas	0.107851	13	134	0.3006
chr7-138762336-T-C	chr7	138762336	T	C	293201	PASS	0.075767	afr	0.006887	1	134	0.075767
chr7-138762886-C-G	chr7	138762886	C	G	617809	PASS	0.015251	nfe	0.01152199999999998	6	134	0.015251
chr7-138763105-TA-GA	chr7	138763105	TA	GA	106	PASS	0	none	0	0	134	1e-6
chr7-138763105-TA-T	chr7	138763105	TA	T	106	PASS	1.34e-6	nfe	0	1	134	1.34e-6
chr7-138763105-TA-TAA	chr7	138763105	TA	TAA	106	PASS	0	none	0	0	134	1e-6
chr7-138763158-TACACACAGACACACACAGAC-*	chr7	138763158	TACACACAGACACACACAGAC	*	1047590.97	ExcessHet	0	none	0	0	132	1e-6
chr7-138763158-TACACACAGACACACACAGAC-T	chr7	138763158	TACACACAGACACACACAGAC	T	1047590.97	ExcessHet	9.785e-5	eas	0	0	132	9.785e-5
chr7-138763158-TACACACAGACACACACAGAC-TACACACAGAC	chr7	138763158	TACACACAGACACACACAGAC	TACACACAGAC	1047590.97	ExcessHet	0	none	0.10824800000000002	18	132	0.10824800000000002
chr7-138763158-TACACACAGACACACACAGAC-TACACACAGACACACACAGACACACACAGAC	chr7	138763158	TACACACAGACACACACAGAC	TACACACAGACACACACAGACACACACAGAC	1047590.97	ExcessHet	0	none	5.2999999999999994e-5	0	132	5.2999999999999994e-5
chr7-138763166-G-*	chr7	138763166	G	*	30	PASS	0	none	0.10826300000000004	18	128	0.10826300000000004
chr7-138763166-G-C	chr7	138763166	G	C	30	PASS	0	none	0	0	128	1e-6
chr7-138763176-GACACACACAGACACAC-*	chr7	138763176	GACACACACAGACACAC	*	48454	ExcessHet	0	none	0	0	114	1e-6
chr7-138763176-GACACACACAGACACAC-AACACACACAGACACAC	chr7	138763176	GACACACACAGACACAC	AACACACACAGACACAC	48454	ExcessHet	0	none	0	0	114	1e-6
chr7-138763176-GACACACACAGACACAC-CACACACACAGACACAC	chr7	138763176	GACACACACAGACACAC	CACACACACAGACACAC	48454	ExcessHet	0	none	0	0	114	1e-6
chr7-138763176-GACACACACAGACACAC-G	chr7	138763176	GACACACACAGACACAC	G	48454	ExcessHet	5.75e-6	nfe	9e-6	0	114	9e-6
chr7-138763176-GACACACACAGACACAC-GAC	chr7	138763176	GACACACACAGACACAC	GAC	48454	ExcessHet	0	none	0.002338	0	114	0.002338
chr7-138763176-GACACACACAGACACAC-GACAC	chr7	138763176	GACACACACAGACACAC	GACAC	48454	ExcessHet	0	none	0.02612	3	114	0.02612
chr7-138763176-GACACACACAGACACAC-GACACACACACAGACACAC	chr7	138763176	GACACACACAGACACAC	GACACACACACAGACACAC	48454	ExcessHet	0	none	2.2000000000000003e-5	0	114	2.2000000000000003e-5
chr7-138768643-G-A	chr7	138768643	G	A	15971337	PASS	0.97926	afr	0.9404890000000004	125	134	0.97926
chr7-138768694-A-T	chr7	138768694	A	T	2144673	PASS	0.30088	eas	0.107555	14	134	0.30088
chr7-138769147-GAAAAA-*	chr7	138769147	GAAAAA	*	19306243	ExcessHet	0	none	5.180000000000002e-4	0	128	5.180000000000002e-4
chr7-138769147-GAAAAA-AAAAAA	chr7	138769147	GAAAAA	AAAAAA	19306243	ExcessHet	0	none	0.00191599999999999	0	128	0.00191599999999999
chr7-138769147-GAAAAA-G	chr7	138769147	GAAAAA	G	19306243	ExcessHet	3.98e-6	sas	9e-6	0	128	9e-6
chr7-138769147-GAAAAA-GA	chr7	138769147	GAAAAA	GA	19306243	ExcessHet	0	none	0.002539	0	128	0.002539
chr7-138769147-GAAAAA-GAA	chr7	138769147	GAAAAA	GAA	19306243	ExcessHet	0	none	0.132508	17	128	0.132508
chr7-138769147-GAAAAA-GAAA	chr7	138769147	GAAAAA	GAAA	19306243	ExcessHet	0	none	0.31110099999999963	36	128	0.31110099999999963
chr7-138769147-GAAAAA-GAAAA	chr7	138769147	GAAAAA	GAAAA	19306243	ExcessHet	0	none	0.30202799999999996	47	128	0.30202799999999996
chr7-138769147-GAAAAA-GAAAAAA	chr7	138769147	GAAAAA	GAAAAAA	19306243	ExcessHet	0	none	0.02125900000000002	1	128	0.02125900000000002
chr7-138769147-GAAAAA-GAAAAAAA	chr7	138769147	GAAAAA	GAAAAAAA	19306243	ExcessHet	0	none	5.180000000000002e-4	0	128	5.180000000000002e-4
chr7-138769147-GAAAAA-GAAAAAAAA	chr7	138769147	GAAAAA	GAAAAAAAA	19306243	ExcessHet	0	none	0	0	128	1e-6
chr7-138769312-CTTTTTTT-*	chr7	138769312	CTTTTTTT	*	2621620	ExcessHet	0	none	2.09e-4	0	96	2.09e-4
chr7-138769312-CTTTTTTT-ATTTTTTT	chr7	138769312	CTTTTTTT	ATTTTTTT	2621620	ExcessHet	0	none	0	0	96	1e-6
chr7-138769312-CTTTTTTT-C	chr7	138769312	CTTTTTTT	C	2621620	ExcessHet	2.25e-6	nfe	9e-6	0	96	9e-6
chr7-138769312-CTTTTTTT-CT	chr7	138769312	CTTTTTTT	CT	2621620	ExcessHet	0	none	2.2999999999999995e-4	0	96	2.2999999999999995e-4
chr7-138769312-CTTTTTTT-CTT	chr7	138769312	CTTTTTTT	CTT	2621620	ExcessHet	0	none	8.920000000000005e-4	0	96	8.920000000000005e-4
chr7-138769312-CTTTTTTT-CTTT	chr7	138769312	CTTTTTTT	CTTT	2621620	ExcessHet	0	none	0.003495	2	96	0.003495
chr7-138769312-CTTTTTTT-CTTTCTTTTTTTT	chr7	138769312	CTTTTTTT	CTTTCTTTTTTTT	2621620	ExcessHet	0	none	0	0	96	1e-6
chr7-138769312-CTTTTTTT-CTTTT	chr7	138769312	CTTTTTTT	CTTTT	2621620	ExcessHet	0	none	0.01457599999999999	0	96	0.01457599999999999
chr7-138769312-CTTTTTTT-CTTTTT	chr7	138769312	CTTTTTTT	CTTTTT	2621620	ExcessHet	0	none	0.047191	1	96	0.047191
chr7-138769312-CTTTTTTT-CTTTTTT	chr7	138769312	CTTTTTTT	CTTTTTT	2621620	ExcessHet	0	none	0.16826500000000005	18	96	0.16826500000000005
chr7-138769312-CTTTTTTT-CTTTTTTTT	chr7	138769312	CTTTTTTT	CTTTTTTTT	2621620	ExcessHet	0	none	0.234703	26	96	0.234703
chr7-138769312-CTTTTTTT-CTTTTTTTTT	chr7	138769312	CTTTTTTT	CTTTTTTTTT	2621620	ExcessHet	0	none	0.05255300000000001	4	96	0.05255300000000001
chr7-138769312-CTTTTTTT-CTTTTTTTTTT	chr7	138769312	CTTTTTTT	CTTTTTTTTTT	2621620	ExcessHet	0	none	0.007449	2	96	0.007449
chr7-138769312-CTTTTTTT-CTTTTTTTTTTT	chr7	138769312	CTTTTTTT	CTTTTTTTTTTT	2621620	ExcessHet	0	none	0.002163	1	96	0.002163
chr7-138769312-CTTTTTTT-CTTTTTTTTTTTT	chr7	138769312	CTTTTTTT	CTTTTTTTTTTTT	2621620	ExcessHet	0	none	0.002512	0	96	0.002512
chr7-138769312-CTTTTTTT-CTTTTTTTTTTTTT	chr7	138769312	CTTTTTTT	CTTTTTTTTTTTTT	2621620	ExcessHet	0	none	0.00120399999999999	0	96	0.00120399999999999
chr7-138769312-CTTTTTTT-CTTTTTTTTTTTTTT	chr7	138769312	CTTTTTTT	CTTTTTTTTTTTTTT	2621620	ExcessHet	0	none	2.9400000000000004e-4	0	96	2.9400000000000004e-4
chr7-138769312-CTTTTTTT-CTTTTTTTTTTTTTTT	chr7	138769312	CTTTTTTT	CTTTTTTTTTTTTTTT	2621620	ExcessHet	0	none	7.099999999999998e-5	0	96	7.099999999999998e-5
chr7-138769312-CTTTTTTT-CTTTTTTTTTTTTTTTT	chr7	138769312	CTTTTTTT	CTTTTTTTTTTTTTTTT	2621620	ExcessHet	0	none	1.47e-4	0	96	1.47e-4
chr7-138769312-CTTTTTTT-CTTTTTTTTTTTTTTTTT	chr7	138769312	CTTTTTTT	CTTTTTTTTTTTTTTTTT	2621620	ExcessHet	0	none	0	0	96	1e-6
chr7-138769312-CTTTTTTT-CTTTTTTTTTTTTTTTTTT	chr7	138769312	CTTTTTTT	CTTTTTTTTTTTTTTTTTT	2621620	ExcessHet	0	none	2.2000000000000003e-5	0	96	2.2000000000000003e-5
chr7-138769312-CTTTTTTT-CTTTTTTTTTTTTTTTTTTT	chr7	138769312	CTTTTTTT	CTTTTTTTTTTTTTTTTTTT	2621620	ExcessHet	0	none	0	0	96	1e-6
chr7-138769312-CTTTTTTT-TTTTTTTT	chr7	138769312	CTTTTTTT	TTTTTTTT	2621620	ExcessHet	0	none	0.002088	0	96	0.002088
chr7-138769313-T-*	chr7	138769313	T	*	33	PASS	0	none	0.236866	27	68	0.236866
chr7-138769313-T-A	chr7	138769313	T	A	33	PASS	1.178e-5	nfe	1.27e-4	0	68	1.27e-4
chr7-138769316-T-*	chr7	138769316	T	*	132	VQSRTrancheSNP99.80to99.90	0	none	0.005055	2	124	0.005055
chr7-138769316-T-C	chr7	138769316	T	C	132	VQSRTrancheSNP99.80to99.90	7.288e-5	nfe	9e-6	0	124	7.288e-5
chr7-138771243-A-G	chr7	138771243	A	G	33260448	PASS	0.76888	sas	0.7191450000000003	94	134	0.76888
chr7-138771396-G-T	chr7	138771396	G	T	36	PASS	0	none	2.2000000000000003e-5	0	106	2.2000000000000003e-5
chr7-138771398-GA-AA	chr7	138771398	GA	AA	319	PASS	0	none	3.6999999999999985e-5	0	96	3.6999999999999985e-5
chr7-138771398-GA-G	chr7	138771398	GA	G	319	PASS	0	none	0	0	96	1e-6
chr7-138771398-GA-GAA	chr7	138771398	GA	GAA	319	PASS	0	none	3.6999999999999985e-5	0	96	3.6999999999999985e-5
chr7-138771398-GA-TA	chr7	138771398	GA	TA	319	PASS	0	none	1.27e-4	0	96	1.27e-4
chr7-138771400-CTTTTT-*	chr7	138771400	CTTTTT	*	1902882	ExcessHet	0	none	2.2000000000000003e-5	0	72	2.2000000000000003e-5
chr7-138771400-CTTTTT-ATTTTT	chr7	138771400	CTTTTT	ATTTTT	1902882	ExcessHet	0	none	1.0799999999999996e-4	0	72	1.0799999999999996e-4
chr7-138771400-CTTTTT-C	chr7	138771400	CTTTTT	C	1902882	ExcessHet	8.76e-6	nfe	3.6999999999999985e-5	0	72	3.6999999999999985e-5
chr7-138771400-CTTTTT-CATTTTT	chr7	138771400	CTTTTT	CATTTTT	1902882	ExcessHet	0	none	0	0	72	1e-6
chr7-138771400-CTTTTT-CT	chr7	138771400	CTTTTT	CT	1902882	ExcessHet	0	none	2.5100000000000014e-4	0	72	2.5100000000000014e-4
chr7-138771400-CTTTTT-CTT	chr7	138771400	CTTTTT	CTT	1902882	ExcessHet	0	none	0.00142099999999999	0	72	0.00142099999999999
chr7-138771400-CTTTTT-CTTT	chr7	138771400	CTTTTT	CTTT	1902882	ExcessHet	0	none	0.01727300000000001	5	72	0.01727300000000001
chr7-138771400-CTTTTT-CTTTT	chr7	138771400	CTTTTT	CTTTT	1902882	ExcessHet	0	none	0.188356	15	72	0.188356
chr7-138771400-CTTTTT-CTTTTTT	chr7	138771400	CTTTTT	CTTTTTT	1902882	ExcessHet	0	none	0.20420600000000003	12	72	0.20420600000000003
chr7-138771400-CTTTTT-CTTTTTTT	chr7	138771400	CTTTTT	CTTTTTTT	1902882	ExcessHet	0	none	0.01404199999999998	0	72	0.01404199999999998
chr7-138771400-CTTTTT-CTTTTTTTT	chr7	138771400	CTTTTT	CTTTTTTTT	1902882	ExcessHet	0	none	8.440000000000002e-4	0	72	8.440000000000002e-4
chr7-138771400-CTTTTT-CTTTTTTTTT	chr7	138771400	CTTTTT	CTTTTTTTTT	1902882	ExcessHet	0	none	9e-6	0	72	9e-6
chr7-138771400-CTTTTT-TTTTTT	chr7	138771400	CTTTTT	TTTTTT	1902882	ExcessHet	0	none	0.003114	0	72	0.003114
chr7-138797825-A-G	chr7	138797825	A	G	1338766	PASS	0.08811	sas	0.06766000000000001	9	116	0.08811
chr7-138797854-C-T	chr7	138797854	C	T	1565064	PASS	0.089427	mid	0.068646	9	128	0.089427
chr7-138797909-G-A	chr7	138797909	G	A	56033	PASS	0.0037272	nfe	0.00164399999999999	1	132	0.0037272
chr7-138798323-A-C	chr7	138798323	A	C	39470	PASS	0.014175	mid	0.004069	0	2	0.014175
chr7-138798366-TGGGGCA-*	chr7	138798366	TGGGGCA	*	11320	VQSRTrancheINDEL99.95to100.00	0	none	2.720000000000003e-4	0	0	2.720000000000003e-4
chr7-138798366-TGGGGCA-GGGGGCA	chr7	138798366	TGGGGCA	GGGGGCA	11320	VQSRTrancheINDEL99.95to100.00	0	none	0.004196	0	0	0.004196
chr7-138798366-TGGGGCA-T	chr7	138798366	TGGGGCA	T	11320	VQSRTrancheINDEL99.95to100.00	0	none	0.023426	0	0	0.023426
chr7-138798366-TGGGGCA-TGGGGCGGGGGCA	chr7	138798366	TGGGGCA	TGGGGCGGGGGCA	11320	VQSRTrancheINDEL99.95to100.00	0	none	0	0	0	1e-6
chr7-138798366-TGGGGCA-TGGGGGCA	chr7	138798366	TGGGGCA	TGGGGGCA	11320	VQSRTrancheINDEL99.95to100.00	0	none	3.590000000000004e-4	0	0	3.590000000000004e-4
chr7-138798367-GGGGCA-*	chr7	138798367	GGGGCA	*	480.97	VQSRTrancheINDEL99.95to100.00	0	none	0.02357500000000001	0	68	0.02357500000000001
chr7-138798367-GGGGCA-G	chr7	138798367	GGGGCA	G	480.97	VQSRTrancheINDEL99.95to100.00	0	none	7.020000000000006e-4	0	68	7.020000000000006e-4
chr7-138798370-GCA-*	chr7	138798370	GCA	*	1278	VQSRTrancheINDEL99.95to100.00	0	none	0.024383	0	6	0.024383
chr7-138798370-GCA-ACA	chr7	138798370	GCA	ACA	1278	VQSRTrancheINDEL99.95to100.00	0	none	5.2999999999999994e-5	0	6	5.2999999999999994e-5
chr7-138798370-GCA-CCA	chr7	138798370	GCA	CCA	1278	VQSRTrancheINDEL99.95to100.00	0	none	0.00107999999999999	0	6	0.00107999999999999
chr7-138798370-GCA-G	chr7	138798370	GCA	G	1278	VQSRTrancheINDEL99.95to100.00	0	none	1.6699999999999994e-4	0	6	1.6699999999999994e-4
chr7-138798370-GCA-GCCA	chr7	138798370	GCA	GCCA	1278	VQSRTrancheINDEL99.95to100.00	0	none	9e-6	0	6	9e-6
chr7-138798370-GCA-TCA	chr7	138798370	GCA	TCA	1278	VQSRTrancheINDEL99.95to100.00	0	none	9e-6	0	6	9e-6
chr7-138798371-C-*	chr7	138798371	C	*	4369	VQSRTrancheSNP99.80to99.90	0	none	0.02477200000000001	0	0	0.02477200000000001
chr7-138798371-C-A	chr7	138798371	C	A	4369	VQSRTrancheSNP99.80to99.90	3.974e-5	sas	0.00797299999999998	0	0	0.00797299999999998
chr7-138798371-C-G	chr7	138798371	C	G	4369	VQSRTrancheSNP99.80to99.90	1.232e-5	nfe	8.420000000000002e-4	0	0	8.420000000000002e-4
chr7-138798372-AG-*	chr7	138798372	AG	*	14582	VQSRTrancheINDEL99.90to99.95	0	none	0.024693	0	0	0.024693
chr7-138798372-AG-A	chr7	138798372	AG	A	14582	VQSRTrancheINDEL99.90to99.95	0	none	5.2999999999999994e-5	0	0	5.2999999999999994e-5
chr7-138798372-AG-AGG	chr7	138798372	AG	AGG	14582	VQSRTrancheINDEL99.90to99.95	0	none	7.710000000000004e-4	0	0	7.710000000000004e-4
chr7-138798372-AG-GG	chr7	138798372	AG	GG	14582	VQSRTrancheINDEL99.90to99.95	0	none	0.025643	0	0	0.025643
chr7-138798372-AG-TG	chr7	138798372	AG	TG	14582	VQSRTrancheINDEL99.90to99.95	0	none	0.00833499999999999	0	0	0.00833499999999999
chr7-138801209-G-T	chr7	138801209	G	T	8922555	PASS	0.75223	eas	0.6192930000000002	95	134	0.75223
chr7-138801351-G-C	chr7	138801351	G	C	23905408	PASS	0.74706	eas	0.6454440000000008	94	134	0.74706
chr7-138801682-T-C	chr7	138801682	T	C	3228062	PASS	0.71955	eas	0.45536299999999935	65	122	0.71955
chr7-138801751-C-T	chr7	138801751	C	T	2128133	PASS	0.5901	eas	0.3914569999999999	31	68	0.5901
chr7-138801791-T-C	chr7	138801791	T	C	2145207	PASS	0.68493	eas	0.5118150000000006	23	32	0.68493
chr7-138801812-T-A	chr7	138801812	T	A	21812	PASS	0.022017	afr	0.004784	0	14	0.022017
chr7-138802875-G-A	chr7	138802875	G	A	968025	PASS	0.30817	afr	0.04465100000000002	2	134	0.30817
chr7-138803273-G-GCCTT	chr7	138803273	G	GCCTT	2700782	PASS	0.36615	afr	0.14485300000000004	22	134	0.36615
chr7-138803273-G-T	chr7	138803273	G	T	2700782	PASS	0	none	9e-6	0	134	9e-6
chr7-138803371-A-G	chr7	138803371	A	G	686008	PASS	0.11758	nfe	0.095525	8	62	0.11758
chr7-138803438-C-*	chr7	138803438	C	*	629412	PASS	0	none	0	0	4	1e-6
chr7-138803438-C-T	chr7	138803438	C	T	629412	PASS	0.3363	afr	0.12485300000000002	1	4	0.3363
chr7-138803443-T-C	chr7	138803443	T	C	2134931	PASS	0.68538	eas	0.390266	2	4	0.68538
chr7-138803451-T-G	chr7	138803451	T	G	43	PASS	0	none	2.2000000000000003e-5	0	2	2.2000000000000003e-5
chr7-138803463-T-C	chr7	138803463	T	C	498950	PASS	0.33408	afr	0.11268600000000002	0	2	0.33408
chr7-138803678-C-T	chr7	138803678	C	T	80826	PASS	0.095683	nfe	0.03321	0	0	0.095683
chr7-138803742-C-A	chr7	138803742	C	A	203054	PASS	0	none	0	0	0	1e-6
chr7-138803742-C-T	chr7	138803742	C	T	203054	PASS	0.40644	nfe	0.10371200000000004	0	0	0.40644
chr7-138803779-GAAAAAA-*	chr7	138803779	GAAAAAA	*	42520	PASS	0	none	0	0	0	1e-6
chr7-138803779-GAAAAAA-AAAAAAA	chr7	138803779	GAAAAAA	AAAAAAA	42520	PASS	0	none	4.03e-4	0	0	4.03e-4
chr7-138803779-GAAAAAA-G	chr7	138803779	GAAAAAA	G	42520	PASS	0	none	9e-6	0	0	9e-6
chr7-138803779-GAAAAAA-GA	chr7	138803779	GAAAAAA	GA	42520	PASS	0	none	3.6999999999999985e-5	0	0	3.6999999999999985e-5
chr7-138803779-GAAAAAA-GAA	chr7	138803779	GAAAAAA	GAA	42520	PASS	0	none	5.2999999999999994e-5	0	0	5.2999999999999994e-5
chr7-138803779-GAAAAAA-GAAA	chr7	138803779	GAAAAAA	GAAA	42520	PASS	0	none	3.3700000000000044e-4	0	0	3.3700000000000044e-4
chr7-138803779-GAAAAAA-GAAAA	chr7	138803779	GAAAAAA	GAAAA	42520	PASS	0	none	6.780000000000002e-4	0	0	6.780000000000002e-4
chr7-138803779-GAAAAAA-GAAAAA	chr7	138803779	GAAAAAA	GAAAAA	42520	PASS	0	none	0.002631	0	0	0.002631
chr7-138803779-GAAAAAA-GAAAAAAA	chr7	138803779	GAAAAAA	GAAAAAAA	42520	PASS	0	none	0.017739	0	0	0.017739
chr7-138803779-GAAAAAA-GAAAAAAAA	chr7	138803779	GAAAAAA	GAAAAAAAA	42520	PASS	0	none	0.00867199999999999	0	0	0.00867199999999999
chr7-138803779-GAAAAAA-GAAAAAAAAA	chr7	138803779	GAAAAAA	GAAAAAAAAA	42520	PASS	0	none	0.00193399999999999	0	0	0.00193399999999999
chr7-138803779-GAAAAAA-GAAAAAAAAAA	chr7	138803779	GAAAAAA	GAAAAAAAAAA	42520	PASS	0	none	4.710000000000004e-4	0	0	4.710000000000004e-4
chr7-138803779-GAAAAAA-GAAAAAAAAAAA	chr7	138803779	GAAAAAA	GAAAAAAAAAAA	42520	PASS	0	none	1.27e-4	0	0	1.27e-4
chr7-138803779-GAAAAAA-GAAAAAAAAAAAA	chr7	138803779	GAAAAAA	GAAAAAAAAAAAA	42520	PASS	0	none	0	0	0	1e-6
chr7-138803779-GAAAAAA-GAAAAAAAAAAAAA	chr7	138803779	GAAAAAA	GAAAAAAAAAAAAA	42520	PASS	0	none	9e-6	0	0	9e-6
chr7-138803814-T-C	chr7	138803814	T	C	31389	PASS	0.022617	nfe	0.018448	0	0	0.022617
chr7-138805311-C-A	chr7	138805311	C	A	27485	PASS	0.33909	nfe	0.02158000000000001	0	0	0.33909
chr7-138806248-T-C	chr7	138806248	T	C	67210	PASS	0	none	9e-6	0	0	9e-6
chr7-138806248-T-G	chr7	138806248	T	G	67210	PASS	0.54123	nfe	0.04831800000000001	0	0	0.54123
chr7-138806518-GA-AA	chr7	138806518	GA	AA	163	PASS	0	none	0	0	0	1e-6
chr7-138806518-GA-G	chr7	138806518	GA	G	163	PASS	0	none	2.2000000000000003e-5	0	0	2.2000000000000003e-5
chr7-138806518-GA-GAA	chr7	138806518	GA	GAA	163	PASS	0	none	9e-6	0	0	9e-6
chr7-138806755-A-G	chr7	138806755	A	G	19149	PASS	0	none	0.012969	0	0	0.012969
chr7-138837789-T-C	chr7	138837789	T	C	3125845	PASS	0.34261	eas	0.149456	19	134	0.34261
chr7-138838206-C-G	chr7	138838206	C	G	258309	PASS	0.014813	nfe	0.01314699999999998	2	134	0.014813
chr7-138861229-G-A	chr7	138861229	G	A	159588	PASS	0.0053107	nfe	0.002867	1	134	0.0053107
chr7-138861250-G-A	chr7	138861250	G	A	6998067	PASS	0.21431	mid	0.138314	22	134	0.21431
chr7-138868272-GTC-G	chr7	138868272	GTC	G	487245.97	PASS	0.030527	sas	0.02271700000000001	6	134	0.030527
chr7-138871045-G-A	chr7	138871045	G	A	59595	PASS	0.0079228	nfe	0.003702	3	134	0.0079228
chr7-138871070-GC-AC	chr7	138871070	GC	AC	5556350	PASS	0	none	9e-6	0	134	9e-6
chr7-138871070-GC-G	chr7	138871070	GC	G	5556350	PASS	0.4316	mid	0.32714199999999954	47	134	0.4316
chr7-138871070-GC-GCC	chr7	138871070	GC	GCC	5556350	PASS	0	none	4.730000000000004e-4	0	134	4.730000000000004e-4
chr7-138871073-C-T	chr7	138871073	C	T	95249	PASS	0.059254	afr	0.005725	1	134	0.059254
chr7-138871076-C-A	chr7	138871076	C	A	170652	PASS	7.4537e-4	sas	3.6999999999999985e-5	0	134	7.4537e-4
chr7-138871076-C-G	chr7	138871076	C	G	170652	PASS	0.01586	afr	0.00898999999999999	3	134	0.01586
chr7-138879394-G-A	chr7	138879394	G	A	226848	PASS	0.031066	nfe	0.02136600000000002	2	130	0.031066
chr7-138881241-C-G	chr7	138881241	C	G	4672248	PASS	0.64741	afr	0.42546799999999974	57	134	0.64741
chr7-138881241-C-T	chr7	138881241	C	T	4672248	PASS	0	none	0	0	134	1e-6
chr7-138898913-CCAGCA-C	chr7	138898913	CCAGCA	C	222245.97	PASS	0.010951	nfe	0.004084	1	134	0.010951
chr7-138898913-CCAGCA-CCAGCACAGCA	chr7	138898913	CCAGCA	CCAGCACAGCA	222245.97	PASS	0	none	0.00135099999999999	0	134	0.00135099999999999
chr7-138898940-AC-A	chr7	138898940	AC	A	41810.97	PASS	5.1332e-4	sas	4.950000000000003e-4	3	134	5.1332e-4
chr7-138898941-C-*	chr7	138898941	C	*	2711	PASS	0	none	4.950000000000003e-4	3	134	4.950000000000003e-4
chr7-138898941-C-A	chr7	138898941	C	A	2711	PASS	2.746e-5	nfe	2.2000000000000003e-5	0	134	2.746e-5
chr7-138899022-A-C	chr7	138899022	A	C	653	PASS	0	none	0	1	134	1e-6
chr7-138899094-C-A	chr7	138899094	C	A	27603821	PASS	0.90964	eas	0.6702970000000005	90	134	0.90964
chr7-138899171-A-C	chr7	138899171	A	C	9954	VQSRTrancheSNP99.90to99.95	0.0085387	nfe	0.002816	1	128	0.0085387
chr7-138903792-AGTGTGTGTGTGTGTGTGTGTGTGTGTGTGTGTGTGTGTGTGTGT-*	chr7	138903792	AGTGTGTGTGTGTGTGTGTGTGTGTGTGTGTGTGTGTGTGTGTGT	*	7783531.97	PASS	0	none	3.6999999999999985e-5	0	90	3.6999999999999985e-5
chr7-138903792-AGTGTGTGTGTGTGTGTGTGTGTGTGTGTGTGTGTGTGTGTGTGT-A	chr7	138903792	AGTGTGTGTGTGTGTGTGTGTGTGTGTGTGTGTGTGTGTGTGTGT	A	7783531.97	PASS	4.166e-5	sas	5.2999999999999994e-5	0	90	5.2999999999999994e-5
chr7-138903792-AGTGTGTGTGTGTGTGTGTGTGTGTGTGTGTGTGTGTGTGTGTGT-AGT	chr7	138903792	AGTGTGTGTGTGTGTGTGTGTGTGTGTGTGTGTGTGTGTGTGTGT	AGT	7783531.97	PASS	0	none	0.007474	1	90	0.007474
chr7-138903792-AGTGTGTGTGTGTGTGTGTGTGTGTGTGTGTGTGTGTGTGTGTGT-AGTGT	chr7	138903792	AGTGTGTGTGTGTGTGTGTGTGTGTGTGTGTGTGTGTGTGTGTGT	AGTGT	7783531.97	PASS	0	none	0.10396600000000004	15	90	0.10396600000000004
chr7-138903792-AGTGTGTGTGTGTGTGTGTGTGTGTGTGTGTGTGTGTGTGTGTGT-AGTGTGT	chr7	138903792	AGTGTGTGTGTGTGTGTGTGTGTGTGTGTGTGTGTGTGTGTGTGT	AGTGTGT	7783531.97	PASS	0	none	0.154009	28	90	0.154009
chr7-138903792-AGTGTGTGTGTGTGTGTGTGTGTGTGTGTGTGTGTGTGTGTGTGT-AGTGTGTGT	chr7	138903792	AGTGTGTGTGTGTGTGTGTGTGTGTGTGTGTGTGTGTGTGTGTGT	AGTGTGTGT	7783531.97	PASS	0	none	0.005333	1	90	0.005333
chr7-138903792-AGTGTGTGTGTGTGTGTGTGTGTGTGTGTGTGTGTGTGTGTGTGT-AGTGTGTGTGT	chr7	138903792	AGTGTGTGTGTGTGTGTGTGTGTGTGTGTGTGTGTGTGTGTGTGT	AGTGTGTGTGT	7783531.97	PASS	0	none	0.01025499999999999	0	90	0.01025499999999999
chr7-138903792-AGTGTGTGTGTGTGTGTGTGTGTGTGTGTGTGTGTGTGTGTGTGT-AGTGTGTGTGTGT	chr7	138903792	AGTGTGTGTGTGTGTGTGTGTGTGTGTGTGTGTGTGTGTGTGTGT	AGTGTGTGTGTGT	7783531.97	PASS	0	none	8.200000000000003e-4	0	90	8.200000000000003e-4
chr7-138903792-AGTGTGTGTGTGTGTGTGTGTGTGTGTGTGTGTGTGTGTGTGTGT-AGTGTGTGTGTGTGT	chr7	138903792	AGTGTGTGTGTGTGTGTGTGTGTGTGTGTGTGTGTGTGTGTGTGT	AGTGTGTGTGTGTGT	7783531.97	PASS	0	none	0.002038	0	90	0.002038
chr7-138903792-AGTGTGTGTGTGTGTGTGTGTGTGTGTGTGTGTGTGTGTGTGTGT-AGTGTGTGTGTGTGTGT	chr7	138903792	AGTGTGTGTGTGTGTGTGTGTGTGTGTGTGTGTGTGTGTGTGTGT	AGTGTGTGTGTGTGTGT	7783531.97	PASS	0	none	0.004974	0	90	0.004974
chr7-138903792-AGTGTGTGTGTGTGTGTGTGTGTGTGTGTGTGTGTGTGTGTGTGT-AGTGTGTGTGTGTGTGTGT	chr7	138903792	AGTGTGTGTGTGTGTGTGTGTGTGTGTGTGTGTGTGTGTGTGTGT	AGTGTGTGTGTGTGTGTGT	7783531.97	PASS	0	none	0.01546699999999999	0	90	0.01546699999999999
chr7-138903792-AGTGTGTGTGTGTGTGTGTGTGTGTGTGTGTGTGTGTGTGTGTGT-AGTGTGTGTGTGTGTGTGTGT	chr7	138903792	AGTGTGTGTGTGTGTGTGTGTGTGTGTGTGTGTGTGTGTGTGTGT	AGTGTGTGTGTGTGTGTGTGT	7783531.97	PASS	0	none	0.004232	1	90	0.004232
chr7-138903792-AGTGTGTGTGTGTGTGTGTGTGTGTGTGTGTGTGTGTGTGTGTGT-AGTGTGTGTGTGTGTGTGTGTGT	chr7	138903792	AGTGTGTGTGTGTGTGTGTGTGTGTGTGTGTGTGTGTGTGTGTGT	AGTGTGTGTGTGTGTGTGTGTGT	7783531.97	PASS	0	none	0.01459999999999999	2	90	0.01459999999999999
chr7-138903792-AGTGTGTGTGTGTGTGTGTGTGTGTGTGTGTGTGTGTGTGTGTGT-AGTGTGTGTGTGTGTGTGTGTGTGT	chr7	138903792	AGTGTGTGTGTGTGTGTGTGTGTGTGTGTGTGTGTGTGTGTGTGT	AGTGTGTGTGTGTGTGTGTGTGTGT	7783531.97	PASS	0	none	0.00892699999999999	1	90	0.00892699999999999
chr7-138903792-AGTGTGTGTGTGTGTGTGTGTGTGTGTGTGTGTGTGTGTGTGTGT-AGTGTGTGTGTGTGTGTGTGTGTGTGT	chr7	138903792	AGTGTGTGTGTGTGTGTGTGTGTGTGTGTGTGTGTGTGTGTGTGT	AGTGTGTGTGTGTGTGTGTGTGTGTGT	7783531.97	PASS	0	none	0.019574	3	90	0.019574
chr7-138903792-AGTGTGTGTGTGTGTGTGTGTGTGTGTGTGTGTGTGTGTGTGTGT-AGTGTGTGTGTGTGTGTGTGTGTGTGTGT	chr7	138903792	AGTGTGTGTGTGTGTGTGTGTGTGTGTGTGTGTGTGTGTGTGTGT	AGTGTGTGTGTGTGTGTGTGTGTGTGTGT	7783531.97	PASS	0	none	0.03690500000000002	2	90	0.03690500000000002
chr7-138903792-AGTGTGTGTGTGTGTGTGTGTGTGTGTGTGTGTGTGTGTGTGTGT-AGTGTGTGTGTGTGTGTGTGTGTGTGTGTGT	chr7	138903792	AGTGTGTGTGTGTGTGTGTGTGTGTGTGTGTGTGTGTGTGTGTGT	AGTGTGTGTGTGTGTGTGTGTGTGTGTGTGT	7783531.97	PASS	0	none	0.04270700000000001	5	90	0.04270700000000001
chr7-138903792-AGTGTGTGTGTGTGTGTGTGTGTGTGTGTGTGTGTGTGTGTGTGT-AGTGTGTGTGTGTGTGTGTGTGTGTGTGTGTGT	chr7	138903792	AGTGTGTGTGTGTGTGTGTGTGTGTGTGTGTGTGTGTGTGTGTGT	AGTGTGTGTGTGTGTGTGTGTGTGTGTGTGTGT	7783531.97	PASS	0	none	0.04092300000000001	3	90	0.04092300000000001
chr7-138903792-AGTGTGTGTGTGTGTGTGTGTGTGTGTGTGTGTGTGTGTGTGTGT-AGTGTGTGTGTGTGTGTGTGTGTGTGTGTGTGTGT	chr7	138903792	AGTGTGTGTGTGTGTGTGTGTGTGTGTGTGTGTGTGTGTGTGTGT	AGTGTGTGTGTGTGTGTGTGTGTGTGTGTGTGTGT	7783531.97	PASS	0	none	0.03249400000000001	1	90	0.03249400000000001
chr7-138903792-AGTGTGTGTGTGTGTGTGTGTGTGTGTGTGTGTGTGTGTGTGTGT-AGTGTGTGTGTGTGTGTGTGTGTGTGTGTGTGTGTGT	chr7	138903792	AGTGTGTGTGTGTGTGTGTGTGTGTGTGTGTGTGTGTGTGTGTGT	AGTGTGTGTGTGTGTGTGTGTGTGTGTGTGTGTGTGT	7783531.97	PASS	0	none	0.02909800000000002	5	90	0.02909800000000002
chr7-138903792-AGTGTGTGTGTGTGTGTGTGTGTGTGTGTGTGTGTGTGTGTGTGT-AGTGTGTGTGTGTGTGTGTGTGTGTGTGTGTGTGTGTGT	chr7	138903792	AGTGTGTGTGTGTGTGTGTGTGTGTGTGTGTGTGTGTGTGTGTGT	AGTGTGTGTGTGTGTGTGTGTGTGTGTGTGTGTGTGTGT	7783531.97	PASS	0	none	0.02822300000000001	1	90	0.02822300000000001
chr7-138903792-AGTGTGTGTGTGTGTGTGTGTGTGTGTGTGTGTGTGTGTGTGTGT-AGTGTGTGTGTGTGTGTGTGTGTGTGTGTGTGTGTGTGTGT	chr7	138903792	AGTGTGTGTGTGTGTGTGTGTGTGTGTGTGTGTGTGTGTGTGTGT	AGTGTGTGTGTGTGTGTGTGTGTGTGTGTGTGTGTGTGTGT	7783531.97	PASS	0	none	0.02631500000000002	1	90	0.02631500000000002
chr7-138903792-AGTGTGTGTGTGTGTGTGTGTGTGTGTGTGTGTGTGTGTGTGTGT-AGTGTGTGTGTGTGTGTGTGTGTGTGTGTGTGTGTGTGTGTGT	chr7	138903792	AGTGTGTGTGTGTGTGTGTGTGTGTGTGTGTGTGTGTGTGTGTGT	AGTGTGTGTGTGTGTGTGTGTGTGTGTGTGTGTGTGTGTGTGT	7783531.97	PASS	0	none	0.01292199999999999	0	90	0.01292199999999999
chr7-138903792-AGTGTGTGTGTGTGTGTGTGTGTGTGTGTGTGTGTGTGTGTGTGT-AGTGTGTGTGTGTGTGTGTGTGTGTGTGTGTGTGTGTGTGTGTGTGT	chr7	138903792	AGTGTGTGTGTGTGTGTGTGTGTGTGTGTGTGTGTGTGTGTGTGT	AGTGTGTGTGTGTGTGTGTGTGTGTGTGTGTGTGTGTGTGTGTGTGT	7783531.97	PASS	0	none	0.002112	0	90	0.002112
chr7-138903792-AGTGTGTGTGTGTGTGTGTGTGTGTGTGTGTGTGTGTGTGTGTGT-AGTGTGTGTGTGTGTGTGTGTGTGTGTGTGTGTGTGTGTGTGTGTGTGT	chr7	138903792	AGTGTGTGTGTGTGTGTGTGTGTGTGTGTGTGTGTGTGTGTGTGT	AGTGTGTGTGTGTGTGTGTGTGTGTGTGTGTGTGTGTGTGTGTGTGTGT	7783531.97	PASS	0	none	9.869999999999992e-4	0	90	9.869999999999992e-4
chr7-138903792-AGTGTGTGTGTGTGTGTGTGTGTGTGTGTGTGTGTGTGTGTGTGT-AGTGTGTGTGTGTGTGTGTGTGTGTGTGTGTGTGTGTGTGTGTGTGTGTGT	chr7	138903792	AGTGTGTGTGTGTGTGTGTGTGTGTGTGTGTGTGTGTGTGTGTGT	AGTGTGTGTGTGTGTGTGTGTGTGTGTGTGTGTGTGTGTGTGTGTGTGTGT	7783531.97	PASS	0	none	2.5100000000000014e-4	0	90	2.5100000000000014e-4
chr7-138903792-AGTGTGTGTGTGTGTGTGTGTGTGTGTGTGTGTGTGTGTGTGTGT-AGTGTGTGTGTGTGTGTGTGTGTGTGTGTGTGTGTGTGTGTGTGTGTGTGTGT	chr7	138903792	AGTGTGTGTGTGTGTGTGTGTGTGTGTGTGTGTGTGTGTGTGTGT	AGTGTGTGTGTGTGTGTGTGTGTGTGTGTGTGTGTGTGTGTGTGTGTGTGTGT	7783531.97	PASS	0	none	2.2000000000000003e-5	0	90	2.2000000000000003e-5
chr7-138903792-AGTGTGTGTGTGTGTGTGTGTGTGTGTGTGTGTGTGTGTGTGTGT-AGTGTGTGTGTGTGTGTGTGTGTGTGTGTGTGTGTGTGTGTGTGTGTGTGTGTGT	chr7	138903792	AGTGTGTGTGTGTGTGTGTGTGTGTGTGTGTGTGTGTGTGTGTGT	AGTGTGTGTGTGTGTGTGTGTGTGTGTGTGTGTGTGTGTGTGTGTGTGTGTGTGT	7783531.97	PASS	0	none	0	0	90	1e-6
chr7-138903792-AGTGTGTGTGTGTGTGTGTGTGTGTGTGTGTGTGTGTGTGTGTGT-AGTGTGTGTGTGTGTGTGTGTGTGTGTGTGTGTGTGTGTGTGTGTGTGTGTGTGTGT	chr7	138903792	AGTGTGTGTGTGTGTGTGTGTGTGTGTGTGTGTGTGTGTGTGTGT	AGTGTGTGTGTGTGTGTGTGTGTGTGTGTGTGTGTGTGTGTGTGTGTGTGTGTGTGT	7783531.97	PASS	0	none	0	0	90	1e-6
chr7-138903796-T-*	chr7	138903796	T	*	900	VQSRTrancheSNP99.90to99.95	0	none	0.5391490000000007	55	80	0.5391490000000007
chr7-138903796-T-C	chr7	138903796	T	C	900	VQSRTrancheSNP99.90to99.95	0.0019212	nfe	0.003392	0	80	0.003392
chr7-138903797-GT-*	chr7	138903797	GT	*	4658.97	PASS	0	none	0.5275340000000005	55	80	0.5275340000000005
chr7-138903797-GT-G	chr7	138903797	GT	G	4658.97	PASS	0	none	0.003418	0	80	0.003418
chr7-138903798-T-*	chr7	138903798	T	*	840	VQSRTrancheSNP99.80to99.90	0	none	0.5276170000000006	55	82	0.5276170000000006
chr7-138903798-T-G	chr7	138903798	T	G	840	VQSRTrancheSNP99.80to99.90	7.625e-5	nfe	0.003342	0	82	0.003342
chr7-138903799-GTGTGTGT-*	chr7	138903799	GTGTGTGT	*	4537.97	VQSRTrancheINDEL99.50to99.90	0	none	0.5122970000000006	55	84	0.5122970000000006
chr7-138903799-GTGTGTGT-G	chr7	138903799	GTGTGTGT	G	4537.97	VQSRTrancheINDEL99.50to99.90	0	none	0.003393	0	84	0.003393
chr7-138903802-T-*	chr7	138903802	T	*	1612	VQSRTrancheSNP99.80to99.90	0	none	0.4966799999999996	53	80	0.4966799999999996
chr7-138903802-T-C	chr7	138903802	T	C	1612	VQSRTrancheSNP99.80to99.90	0	none	0.003317	0	80	0.003317
chr7-138903804-T-*	chr7	138903804	T	*	1318	PASS	0	none	0.4790659999999995	53	86	0.4790659999999995
chr7-138903804-T-A	chr7	138903804	T	A	1318	PASS	0	none	0.003292	0	86	0.003292
chr7-138903808-T-*	chr7	138903808	T	*	898	VQSRTrancheSNP99.90to99.95	0	none	0.42188699999999973	50	92	0.42188699999999973
chr7-138903808-T-A	chr7	138903808	T	A	898	VQSRTrancheSNP99.90to99.95	0	none	0.00299	0	92	0.00299
chr7-138903810-T-*	chr7	138903810	T	*	212	VQSRTrancheSNP99.80to99.90	0	none	0.393347	48	98	0.393347
chr7-138903810-T-A	chr7	138903810	T	A	212	VQSRTrancheSNP99.80to99.90	0	none	0.002814	0	98	0.002814
chr7-138903810-T-C	chr7	138903810	T	C	212	VQSRTrancheSNP99.80to99.90	4.821e-5	nfe	0	0	98	4.821e-5
chr7-138903812-T-*	chr7	138903812	T	*	18732	PASS	0	none	0.3763579999999997	48	98	0.3763579999999997
chr7-138903812-T-C	chr7	138903812	T	C	18732	PASS	0.0055339	nfe	0.003623	0	98	0.0055339
chr7-138903813-G-*	chr7	138903813	G	*	132	VQSRTrancheSNP99.80to99.90	0	none	0.3678469999999993	46	100	0.3678469999999993
chr7-138903813-G-C	chr7	138903813	G	C	132	VQSRTrancheSNP99.80to99.90	3.02e-5	nfe	0.002716	0	100	0.002716
chr7-138903814-TGTGTGTGTGTGTGTGTGTGTGTGTGTGTGTGTGTGTGTGCGCGC-*	chr7	138903814	TGTGTGTGTGTGTGTGTGTGTGTGTGTGTGTGTGTGTGTGCGCGC	*	88333	VQSRTrancheINDEL95.00to96.00	0	none	0.3678989999999994	46	100	0.3678989999999994
chr7-138903814-TGTGTGTGTGTGTGTGTGTGTGTGTGTGTGTGTGTGTGTGCGCGC-CGTGTGTGTGTGTGTGTGTGTGTGTGTGTGTGTGTGTGTGCGCGC	chr7	138903814	TGTGTGTGTGTGTGTGTGTGTGTGTGTGTGTGTGTGTGTGCGCGC	CGTGTGTGTGTGTGTGTGTGTGTGTGTGTGTGTGTGTGTGCGCGC	88333	VQSRTrancheINDEL95.00to96.00	0	none	0.00971299999999999	0	100	0.00971299999999999
chr7-138903814-TGTGTGTGTGTGTGTGTGTGTGTGTGTGTGTGTGTGTGTGCGCGC-T	chr7	138903814	TGTGTGTGTGTGTGTGTGTGTGTGTGTGTGTGTGTGTGTGCGCGC	T	88333	VQSRTrancheINDEL95.00to96.00	0	none	0	0	100	1e-6
chr7-138903816-TGTGTGTGTGTGTGTGTGTGTGTGTGTGTGTGTGTGTGCGCGC-*	chr7	138903816	TGTGTGTGTGTGTGTGTGTGTGTGTGTGTGTGTGTGTGCGCGC	*	141589	VQSRTrancheINDEL99.50to99.90	0	none	0.35593899999999984	46	102	0.35593899999999984
chr7-138903816-TGTGTGTGTGTGTGTGTGTGTGTGTGTGTGTGTGTGTGCGCGC-CGTGTGTGTGTGTGTGTGTGTGTGTGTGTGTGTGTGTGCGCGC	chr7	138903816	TGTGTGTGTGTGTGTGTGTGTGTGTGTGTGTGTGTGTGCGCGC	CGTGTGTGTGTGTGTGTGTGTGTGTGTGTGTGTGTGTGCGCGC	141589	VQSRTrancheINDEL99.50to99.90	0	none	0.01739800000000001	0	102	0.01739800000000001
chr7-138903816-TGTGTGTGTGTGTGTGTGTGTGTGTGTGTGTGTGTGTGCGCGC-T	chr7	138903816	TGTGTGTGTGTGTGTGTGTGTGTGTGTGTGTGTGTGTGCGCGC	T	141589	VQSRTrancheINDEL99.50to99.90	0	none	2.2000000000000003e-5	0	102	2.2000000000000003e-5
chr7-138903816-TGTGTGTGTGTGTGTGTGTGTGTGTGTGTGTGTGTGTGCGCGC-TGC	chr7	138903816	TGTGTGTGTGTGTGTGTGTGTGTGTGTGTGTGTGTGTGCGCGC	TGC	141589	VQSRTrancheINDEL99.50to99.90	0	none	0	0	102	1e-6
chr7-138903818-TGTGTGTGTGTGTGTGTGTGTGTGTGTGTGTGTGTGCGC-*	chr7	138903818	TGTGTGTGTGTGTGTGTGTGTGTGTGTGTGTGTGTGCGC	*	145168	VQSRTrancheINDEL99.50to99.90	0	none	0.35217899999999963	46	104	0.35217899999999963
chr7-138903818-TGTGTGTGTGTGTGTGTGTGTGTGTGTGTGTGTGTGCGC-CGTGTGTGTGTGTGTGTGTGTGTGTGTGTGTGTGTGCGC	chr7	138903818	TGTGTGTGTGTGTGTGTGTGTGTGTGTGTGTGTGTGCGC	CGTGTGTGTGTGTGTGTGTGTGTGTGTGTGTGTGTGCGC	145168	VQSRTrancheINDEL99.50to99.90	0	none	0.01688800000000002	0	104	0.01688800000000002
chr7-138903818-TGTGTGTGTGTGTGTGTGTGTGTGTGTGTGTGTGTGCGC-T	chr7	138903818	TGTGTGTGTGTGTGTGTGTGTGTGTGTGTGTGTGTGCGC	T	145168	VQSRTrancheINDEL99.50to99.90	1.2926e-4	afr	0	0	104	1.2926e-4
chr7-138903818-TGTGTGTGTGTGTGTGTGTGTGTGTGTGTGTGTGTGCGC-TGC	chr7	138903818	TGTGTGTGTGTGTGTGTGTGTGTGTGTGTGTGTGTGCGC	TGC	145168	VQSRTrancheINDEL99.50to99.90	0	none	1.0799999999999996e-4	0	104	1.0799999999999996e-4
chr7-138903820-TGTGTGTGTGTGTGTGTGTGTGTGTGTGTGTGTGCGCGC-*	chr7	138903820	TGTGTGTGTGTGTGTGTGTGTGTGTGTGTGTGTGCGCGC	*	112141	VQSRTrancheINDEL99.50to99.90	0	none	0.33812599999999976	46	104	0.33812599999999976
chr7-138903820-TGTGTGTGTGTGTGTGTGTGTGTGTGTGTGTGTGCGCGC-CGTGTGTGTGTGTGTGTGTGTGTGTGTGTGTGTGCGCGC	chr7	138903820	TGTGTGTGTGTGTGTGTGTGTGTGTGTGTGTGTGCGCGC	CGTGTGTGTGTGTGTGTGTGTGTGTGTGTGTGTGCGCGC	112141	VQSRTrancheINDEL99.50to99.90	0	none	0.01349099999999999	0	104	0.01349099999999999
chr7-138903820-TGTGTGTGTGTGTGTGTGTGTGTGTGTGTGTGTGCGCGC-T	chr7	138903820	TGTGTGTGTGTGTGTGTGTGTGTGTGTGTGTGTGCGCGC	T	112141	VQSRTrancheINDEL99.50to99.90	6.621e-4	afr	9e-6	0	104	6.621e-4
chr7-138903820-TGTGTGTGTGTGTGTGTGTGTGTGTGTGTGTGTGCGCGC-TGC	chr7	138903820	TGTGTGTGTGTGTGTGTGTGTGTGTGTGTGTGTGCGCGC	TGC	112141	VQSRTrancheINDEL99.50to99.90	0	none	9e-6	0	104	9e-6
chr7-138903820-TGTGTGTGTGTGTGTGTGTGTGTGTGTGTGTGTGCGCGC-TGCGC	chr7	138903820	TGTGTGTGTGTGTGTGTGTGTGTGTGTGTGTGTGCGCGC	TGCGC	112141	VQSRTrancheINDEL99.50to99.90	0	none	1.0799999999999998e-4	0	104	1.0799999999999998e-4
chr7-138903821-G-*	chr7	138903821	G	*	2911	VQSRTrancheSNP99.80to99.90	0	none	0.3336989999999994	46	104	0.3336989999999994
chr7-138903821-G-C	chr7	138903821	G	C	2911	VQSRTrancheSNP99.80to99.90	9.86e-5	nfe	0.002431	0	104	0.002431
chr7-138903822-TGTGTGTGTGTGTGTGTGTGTGTGTGTGTGTGC-*	chr7	138903822	TGTGTGTGTGTGTGTGTGTGTGTGTGTGTGTGC	*	41260	VQSRTrancheINDEL99.50to99.90	0	none	0.33393099999999953	46	104	0.33393099999999953
chr7-138903822-TGTGTGTGTGTGTGTGTGTGTGTGTGTGTGTGC-CGTGTGTGTGTGTGTGTGTGTGTGTGTGTGTGC	chr7	138903822	TGTGTGTGTGTGTGTGTGTGTGTGTGTGTGTGC	CGTGTGTGTGTGTGTGTGTGTGTGTGTGTGTGC	41260	VQSRTrancheINDEL99.50to99.90	0	none	0.006977	0	104	0.006977
chr7-138903822-TGTGTGTGTGTGTGTGTGTGTGTGTGTGTGTGC-T	chr7	138903822	TGTGTGTGTGTGTGTGTGTGTGTGTGTGTGTGC	T	41260	VQSRTrancheINDEL99.50to99.90	5.4027e-4	sas	1.28e-4	0	104	5.4027e-4
chr7-138903823-G-*	chr7	138903823	G	*	936	PASS	0	none	0.33190399999999937	46	104	0.33190399999999937
chr7-138903823-G-A	chr7	138903823	G	A	936	PASS	0	none	0.002356	0	104	0.002356
chr7-138903824-TGTGTGTGTGTGTGTGTGTGTGTGTGTGTGCGCGC-*	chr7	138903824	TGTGTGTGTGTGTGTGTGTGTGTGTGTGTGCGCGC	*	39867	PASS	0	none	0.3319219999999994	46	104	0.3319219999999994
chr7-138903824-TGTGTGTGTGTGTGTGTGTGTGTGTGTGTGCGCGC-CGTGTGTGTGTGTGTGTGTGTGTGTGTGTGCGCGC	chr7	138903824	TGTGTGTGTGTGTGTGTGTGTGTGTGTGTGCGCGC	CGTGTGTGTGTGTGTGTGTGTGTGTGTGTGCGCGC	39867	PASS	0	none	0.00123699999999999	0	104	0.00123699999999999
chr7-138903824-TGTGTGTGTGTGTGTGTGTGTGTGTGTGTGCGCGC-T	chr7	138903824	TGTGTGTGTGTGTGTGTGTGTGTGTGTGTGCGCGC	T	39867	PASS	0	none	9e-6	0	104	9e-6
chr7-138903824-TGTGTGTGTGTGTGTGTGTGTGTGTGTGTGCGCGC-TGC	chr7	138903824	TGTGTGTGTGTGTGTGTGTGTGTGTGTGTGCGCGC	TGC	39867	PASS	0	none	0	0	104	1e-6
chr7-138903824-TGTGTGTGTGTGTGTGTGTGTGTGTGTGTGCGCGC-TGCGC	chr7	138903824	TGTGTGTGTGTGTGTGTGTGTGTGTGTGTGCGCGC	TGCGC	39867	PASS	0	none	0.004213	0	104	0.004213
chr7-138903826-TGTGTGTGTGTGTGTGTGTGTGTGTGTGCGCGCGCGC-*	chr7	138903826	TGTGTGTGTGTGTGTGTGTGTGTGTGTGCGCGCGCGC	*	219023	PASS	0	none	0.17093100000000003	20	114	0.17093100000000003
chr7-138903826-TGTGTGTGTGTGTGTGTGTGTGTGTGTGCGCGCGCGC-CGTGTGTGTGTGTGTGTGTGTGTGTGTGCGCGCGCGC	chr7	138903826	TGTGTGTGTGTGTGTGTGTGTGTGTGTGCGCGCGCGC	CGTGTGTGTGTGTGTGTGTGTGTGTGTGCGCGCGCGC	219023	PASS	0	none	0.002314	0	114	0.002314
chr7-138903826-TGTGTGTGTGTGTGTGTGTGTGTGTGTGCGCGCGCGC-T	chr7	138903826	TGTGTGTGTGTGTGTGTGTGTGTGTGTGCGCGCGCGC	T	219023	PASS	0.0010901	nfe	1.3000000000000004e-5	0	114	0.0010901
chr7-138903826-TGTGTGTGTGTGTGTGTGTGTGTGTGTGCGCGCGCGC-TGC	chr7	138903826	TGTGTGTGTGTGTGTGTGTGTGTGTGTGCGCGCGCGC	TGC	219023	PASS	0	none	3e-5	0	114	3e-5
chr7-138903826-TGTGTGTGTGTGTGTGTGTGTGTGTGTGCGCGCGCGC-TGCGC	chr7	138903826	TGTGTGTGTGTGTGTGTGTGTGTGTGTGCGCGCGCGC	TGCGC	219023	PASS	0	none	1.3000000000000004e-5	0	114	1.3000000000000004e-5
chr7-138903826-TGTGTGTGTGTGTGTGTGTGTGTGTGTGCGCGCGCGC-TGCGCGC	chr7	138903826	TGTGTGTGTGTGTGTGTGTGTGTGTGTGCGCGCGCGC	TGCGCGC	219023	PASS	0	none	7.299999999999999e-5	1	114	7.299999999999999e-5
chr7-138903826-TGTGTGTGTGTGTGTGTGTGTGTGTGTGCGCGCGCGC-TGCGCGCGC	chr7	138903826	TGTGTGTGTGTGTGTGTGTGTGTGTGTGCGCGCGCGC	TGCGCGCGC	219023	PASS	0	none	0.01270999999999999	2	114	0.01270999999999999
chr7-138903828-TGTGTGTGTGTGTGTGTGTGTGTGTGCGCGCGC-*	chr7	138903828	TGTGTGTGTGTGTGTGTGTGTGTGTGCGCGCGC	*	104644	PASS	0	none	0.33190399999999937	49	106	0.33190399999999937
chr7-138903828-TGTGTGTGTGTGTGTGTGTGTGTGTGCGCGCGC-CGTGTGTGTGTGTGTGTGTGTGTGTGCGCGCGC	chr7	138903828	TGTGTGTGTGTGTGTGTGTGTGTGTGCGCGCGC	CGTGTGTGTGTGTGTGTGTGTGTGTGCGCGCGC	104644	PASS	0	none	0.00113999999999999	0	106	0.00113999999999999
chr7-138903828-TGTGTGTGTGTGTGTGTGTGTGTGTGCGCGCGC-T	chr7	138903828	TGTGTGTGTGTGTGTGTGTGTGTGTGCGCGCGC	T	104644	PASS	4.9711e-4	sas	9e-6	0	106	4.9711e-4
chr7-138903828-TGTGTGTGTGTGTGTGTGTGTGTGTGCGCGCGC-TGCGC	chr7	138903828	TGTGTGTGTGTGTGTGTGTGTGTGTGCGCGCGC	TGCGC	104644	PASS	0	none	1.48e-4	0	106	1.48e-4
chr7-138903828-TGTGTGTGTGTGTGTGTGTGTGTGTGCGCGCGC-TGCGCGC	chr7	138903828	TGTGTGTGTGTGTGTGTGTGTGTGTGCGCGCGC	TGCGCGC	104644	PASS	0	none	0.00802799999999998	1	106	0.00802799999999998
chr7-138903830-TGTGTGTGTGTGTGTGTGTGTGTGCGCGC-*	chr7	138903830	TGTGTGTGTGTGTGTGTGTGTGTGCGCGC	*	113497	PASS	0	none	0.3327289999999994	50	108	0.3327289999999994
chr7-138903830-TGTGTGTGTGTGTGTGTGTGTGTGCGCGC-CGTGTGTGTGTGTGTGTGTGTGTGCGCGC	chr7	138903830	TGTGTGTGTGTGTGTGTGTGTGTGCGCGC	CGTGTGTGTGTGTGTGTGTGTGTGCGCGC	113497	PASS	0	none	0.002154	0	108	0.002154
chr7-138903830-TGTGTGTGTGTGTGTGTGTGTGTGCGCGC-T	chr7	138903830	TGTGTGTGTGTGTGTGTGTGTGTGCGCGC	T	113497	PASS	5.2348e-4	eas	9e-6	0	108	5.2348e-4
chr7-138903830-TGTGTGTGTGTGTGTGTGTGTGTGCGCGC-TGC	chr7	138903830	TGTGTGTGTGTGTGTGTGTGTGTGCGCGC	TGC	113497	PASS	0	none	1.0899999999999998e-4	0	108	1.0899999999999998e-4
chr7-138903830-TGTGTGTGTGTGTGTGTGTGTGTGCGCGC-TGCGC	chr7	138903830	TGTGTGTGTGTGTGTGTGTGTGTGCGCGC	TGCGC	113497	PASS	0	none	0.00784499999999998	0	108	0.00784499999999998
chr7-138903831-G-*	chr7	138903831	G	*	90	VQSRTrancheSNP99.90to99.95	0	none	0.17698300000000003	25	106	0.17698300000000003
chr7-138903831-G-A	chr7	138903831	G	A	90	VQSRTrancheSNP99.90to99.95	1.33e-6	nfe	7.760000000000004e-4	0	106	7.760000000000004e-4
chr7-138903832-TGTGTGTGTGTGTGTGTGTGTGCGCGC-*	chr7	138903832	TGTGTGTGTGTGTGTGTGTGTGCGCGC	*	61040	PASS	0	none	0.17681700000000003	25	104	0.17681700000000003
chr7-138903832-TGTGTGTGTGTGTGTGTGTGTGCGCGC-CGTGTGTGTGTGTGTGTGTGTGCGCGC	chr7	138903832	TGTGTGTGTGTGTGTGTGTGTGCGCGC	CGTGTGTGTGTGTGTGTGTGTGCGCGC	61040	PASS	0	none	0.003126	0	104	0.003126
chr7-138903832-TGTGTGTGTGTGTGTGTGTGTGCGCGC-T	chr7	138903832	TGTGTGTGTGTGTGTGTGTGTGCGCGC	T	61040	PASS	6.375e-5	afr	0	0	104	6.375e-5
chr7-138903832-TGTGTGTGTGTGTGTGTGTGTGCGCGC-TGC	chr7	138903832	TGTGTGTGTGTGTGTGTGTGTGCGCGC	TGC	61040	PASS	0	none	1.28e-4	0	104	1.28e-4
chr7-138903832-TGTGTGTGTGTGTGTGTGTGTGCGCGC-TGCGC	chr7	138903832	TGTGTGTGTGTGTGTGTGTGTGCGCGC	TGCGC	61040	PASS	0	none	0.003405	0	104	0.003405
chr7-138903833-G-*	chr7	138903833	G	*	170	PASS	0	none	0.04114900000000001	6	108	0.04114900000000001
chr7-138903833-G-A	chr7	138903833	G	A	170	PASS	0	none	7.099999999999998e-5	0	108	7.099999999999998e-5
chr7-138903834-TGTGTGTGTGTGTGTGTGTGCGCGCGCGCGC-*	chr7	138903834	TGTGTGTGTGTGTGTGTGTGCGCGCGCGCGC	*	60479	PASS	0	none	0.02146	2	104	0.02146
chr7-138903834-TGTGTGTGTGTGTGTGTGTGCGCGCGCGCGC-CGTGTGTGTGTGTGTGTGTGCGCGCGCGCGC	chr7	138903834	TGTGTGTGTGTGTGTGTGTGCGCGCGCGCGC	CGTGTGTGTGTGTGTGTGTGCGCGCGCGCGC	60479	PASS	0	none	0.00173799999999999	0	104	0.00173799999999999
chr7-138903834-TGTGTGTGTGTGTGTGTGTGCGCGCGCGCGC-T	chr7	138903834	TGTGTGTGTGTGTGTGTGTGCGCGCGCGCGC	T	60479	PASS	2.82e-6	nfe	9e-6	0	104	9e-6
chr7-138903834-TGTGTGTGTGTGTGTGTGTGCGCGCGCGCGC-TGCGCGC	chr7	138903834	TGTGTGTGTGTGTGTGTGTGCGCGCGCGCGC	TGCGCGC	60479	PASS	0	none	0	0	104	1e-6
chr7-138903834-TGTGTGTGTGTGTGTGTGTGCGCGCGCGCGC-TGCGCGCGC	chr7	138903834	TGTGTGTGTGTGTGTGTGTGCGCGCGCGCGC	TGCGCGCGC	60479	PASS	0	none	5.080000000000003e-4	0	104	5.080000000000003e-4
chr7-138903834-TGTGTGTGTGTGTGTGTGTGCGCGCGCGCGC-TGCGCGCGCGC	chr7	138903834	TGTGTGTGTGTGTGTGTGTGCGCGCGCGCGC	TGCGCGCGCGC	60479	PASS	0	none	0.005082	0	104	0.005082
chr7-138903836-TGTGTGTGTGTGTGTGTGCGCGCGCGCGC-*	chr7	138903836	TGTGTGTGTGTGTGTGTGCGCGCGCGCGC	*	75498	PASS	0	none	0.02345700000000001	2	108	0.02345700000000001
chr7-138903836-TGTGTGTGTGTGTGTGTGCGCGCGCGCGC-CGTGTGTGTGTGTGTGTGCGCGCGCGCGC	chr7	138903836	TGTGTGTGTGTGTGTGTGCGCGCGCGCGC	CGTGTGTGTGTGTGTGTGCGCGCGCGCGC	75498	PASS	0	none	0.00105299999999999	0	108	0.00105299999999999
chr7-138903836-TGTGTGTGTGTGTGTGTGCGCGCGCGCGC-T	chr7	138903836	TGTGTGTGTGTGTGTGTGCGCGCGCGCGC	T	75498	PASS	0	none	0	0	108	1e-6
chr7-138903836-TGTGTGTGTGTGTGTGTGCGCGCGCGCGC-TGCGC	chr7	138903836	TGTGTGTGTGTGTGTGTGCGCGCGCGCGC	TGCGC	75498	PASS	0	none	9e-6	0	108	9e-6
chr7-138903836-TGTGTGTGTGTGTGTGTGCGCGCGCGCGC-TGCGCGC	chr7	138903836	TGTGTGTGTGTGTGTGTGCGCGCGCGCGC	TGCGCGC	75498	PASS	0	none	2.2000000000000003e-5	0	108	2.2000000000000003e-5
chr7-138903836-TGTGTGTGTGTGTGTGTGCGCGCGCGCGC-TGCGCGCGC	chr7	138903836	TGTGTGTGTGTGTGTGTGCGCGCGCGCGC	TGCGCGCGC	75498	PASS	0	none	0.00162099999999999	1	108	0.00162099999999999
chr7-138903836-TGTGTGTGTGTGTGTGTGCGCGCGCGCGC-TGCGCGCGCGC	chr7	138903836	TGTGTGTGTGTGTGTGTGCGCGCGCGCGC	TGCGCGCGCGC	75498	PASS	0	none	0.006892	0	108	0.006892
chr7-138903838-TGTGTGTGTGTGTGTGCGCGCGC-*	chr7	138903838	TGTGTGTGTGTGTGTGCGCGCGC	*	168151	PASS	0	none	0.03135900000000002	3	102	0.03135900000000002
chr7-138903838-TGTGTGTGTGTGTGTGCGCGCGC-CGTGTGTGTGTGTGTGCGCGCGC	chr7	138903838	TGTGTGTGTGTGTGTGCGCGCGC	CGTGTGTGTGTGTGTGCGCGCGC	168151	PASS	0	none	5.270000000000002e-4	0	102	5.270000000000002e-4
chr7-138903838-TGTGTGTGTGTGTGTGCGCGCGC-T	chr7	138903838	TGTGTGTGTGTGTGTGCGCGCGC	T	168151	PASS	3.1576e-4	amr	9e-6	0	102	3.1576e-4
chr7-138903838-TGTGTGTGTGTGTGTGCGCGCGC-TGC	chr7	138903838	TGTGTGTGTGTGTGTGCGCGCGC	TGC	168151	PASS	0	none	1.5e-4	0	102	1.5e-4
chr7-138903838-TGTGTGTGTGTGTGTGCGCGCGC-TGCGC	chr7	138903838	TGTGTGTGTGTGTGTGCGCGCGC	TGCGC	168151	PASS	0	none	0.003891	0	102	0.003891
chr7-138903838-TGTGTGTGTGTGTGTGCGCGCGC-TGCGCGC	chr7	138903838	TGTGTGTGTGTGTGTGCGCGCGC	TGCGCGC	168151	PASS	0	none	0.01229499999999999	0	102	0.01229499999999999
chr7-138903840-TGTGTGTGTGTGTGCGCGCGCGCGC-*	chr7	138903840	TGTGTGTGTGTGTGCGCGCGCGCGC	*	423546	PASS	0	none	0.04593900000000001	3	100	0.04593900000000001
chr7-138903840-TGTGTGTGTGTGTGCGCGCGCGCGC-CGTGTGTGTGTGTGCGCGCGCGCGC	chr7	138903840	TGTGTGTGTGTGTGCGCGCGCGCGC	CGTGTGTGTGTGTGCGCGCGCGCGC	423546	PASS	0	none	0.013276	0	100	0.013276
chr7-138903840-TGTGTGTGTGTGTGCGCGCGCGCGC-T	chr7	138903840	TGTGTGTGTGTGTGCGCGCGCGCGC	T	423546	PASS	1.12e-6	nfe	0	0	100	1.12e-6
chr7-138903840-TGTGTGTGTGTGTGCGCGCGCGCGC-TGC	chr7	138903840	TGTGTGTGTGTGTGCGCGCGCGCGC	TGC	423546	PASS	0	none	9e-6	0	100	9e-6
chr7-138903840-TGTGTGTGTGTGTGCGCGCGCGCGC-TGCGC	chr7	138903840	TGTGTGTGTGTGTGCGCGCGCGCGC	TGCGC	423546	PASS	0	none	0	0	100	1e-6
chr7-138903840-TGTGTGTGTGTGTGCGCGCGCGCGC-TGCGCGC	chr7	138903840	TGTGTGTGTGTGTGCGCGCGCGCGC	TGCGCGC	423546	PASS	0	none	1.3e-4	0	100	1.3e-4
chr7-138903840-TGTGTGTGTGTGTGCGCGCGCGCGC-TGCGCGCGC	chr7	138903840	TGTGTGTGTGTGTGCGCGCGCGCGC	TGCGCGCGC	423546	PASS	0	none	0.004001	0	100	0.004001
chr7-138903840-TGTGTGTGTGTGTGCGCGCGCGCGC-TGCGCGCGCGC	chr7	138903840	TGTGTGTGTGTGTGCGCGCGCGCGC	TGCGCGCGCGC	423546	PASS	0	none	0.01308899999999999	1	100	0.01308899999999999
chr7-138903841-G-*	chr7	138903841	G	*	4728	PASS	0	none	0.076991	8	108	0.076991
chr7-138903841-G-A	chr7	138903841	G	A	4728	PASS	1.9991e-4	afr	1.27e-4	0	108	1.9991e-4
chr7-138903842-TGTGTGTGTGTGCGCGCGC-*	chr7	138903842	TGTGTGTGTGTGCGCGCGC	*	319457	PASS	0	none	0.06148400000000001	4	102	0.06148400000000001
chr7-138903842-TGTGTGTGTGTGCGCGCGC-CGTGTGTGTGTGCGCGCGC	chr7	138903842	TGTGTGTGTGTGCGCGCGC	CGTGTGTGTGTGCGCGCGC	319457	PASS	0	none	0.01347499999999998	0	102	0.01347499999999998
chr7-138903842-TGTGTGTGTGTGCGCGCGC-T	chr7	138903842	TGTGTGTGTGTGCGCGCGC	T	319457	PASS	1.0806e-4	sas	0	0	102	1.0806e-4
chr7-138903842-TGTGTGTGTGTGCGCGCGC-TGC	chr7	138903842	TGTGTGTGTGTGCGCGCGC	TGC	319457	PASS	0	none	9.1e-5	0	102	9.1e-5
chr7-138903842-TGTGTGTGTGTGCGCGCGC-TGCGC	chr7	138903842	TGTGTGTGTGTGCGCGCGC	TGCGC	319457	PASS	0	none	0.00175399999999999	0	102	0.00175399999999999
chr7-138903842-TGTGTGTGTGTGCGCGCGC-TGCGCGC	chr7	138903842	TGTGTGTGTGTGCGCGCGC	TGCGCGC	319457	PASS	0	none	0.00787699999999999	1	102	0.00787699999999999
chr7-138903844-TGTGTGTGTGCGCGCGC-*	chr7	138903844	TGTGTGTGTGCGCGCGC	*	311260	PASS	0	none	0.06970000000000001	4	94	0.06970000000000001
chr7-138903844-TGTGTGTGTGCGCGCGC-CGTGTGTGTGCGCGCGC	chr7	138903844	TGTGTGTGTGCGCGCGC	CGTGTGTGTGCGCGCGC	311260	PASS	0	none	0.01347299999999998	0	94	0.01347299999999998
chr7-138903844-TGTGTGTGTGCGCGCGC-T	chr7	138903844	TGTGTGTGTGCGCGCGC	T	311260	PASS	7.967e-5	amr	0	0	94	7.967e-5
chr7-138903844-TGTGTGTGTGCGCGCGC-TGC	chr7	138903844	TGTGTGTGTGCGCGCGC	TGC	311260	PASS	0	none	1.3e-4	0	94	1.3e-4
chr7-138903844-TGTGTGTGTGCGCGCGC-TGCGC	chr7	138903844	TGTGTGTGTGCGCGCGC	TGCGC	311260	PASS	0	none	0.00158099999999999	0	94	0.00158099999999999
chr7-138903844-TGTGTGTGTGCGCGCGC-TGCGCGC	chr7	138903844	TGTGTGTGTGCGCGCGC	TGCGCGC	311260	PASS	0	none	0.00951399999999998	1	94	0.00951399999999998
chr7-138903846-TGTGTGTGCGCGCGCGC-*	chr7	138903846	TGTGTGTGCGCGCGCGC	*	302888	PASS	0	none	0.079994	5	98	0.079994
chr7-138903846-TGTGTGTGCGCGCGCGC-CGTGTGTGCGCGCGCGC	chr7	138903846	TGTGTGTGCGCGCGCGC	CGTGTGTGCGCGCGCGC	302888	PASS	0	none	0.01341899999999999	0	98	0.01341899999999999
chr7-138903846-TGTGTGTGCGCGCGCGC-T	chr7	138903846	TGTGTGTGCGCGCGCGC	T	302888	PASS	8.32e-6	nfe	0	0	98	8.32e-6
chr7-138903846-TGTGTGTGCGCGCGCGC-TGC	chr7	138903846	TGTGTGTGCGCGCGCGC	TGC	302888	PASS	0	none	0	0	98	1e-6
chr7-138903846-TGTGTGTGCGCGCGCGC-TGCGC	chr7	138903846	TGTGTGTGCGCGCGCGC	TGCGC	302888	PASS	0	none	1.7199999999999995e-4	0	98	1.7199999999999995e-4
chr7-138903846-TGTGTGTGCGCGCGCGC-TGCGCGC	chr7	138903846	TGTGTGTGCGCGCGCGC	TGCGCGC	302888	PASS	0	none	0.002244	0	98	0.002244
chr7-138903846-TGTGTGTGCGCGCGCGC-TGCGCGCGC	chr7	138903846	TGTGTGTGCGCGCGCGC	TGCGCGCGC	302888	PASS	0	none	0.007562	2	98	0.007562
chr7-138903847-G-*	chr7	138903847	G	*	274	PASS	0	none	0.10649300000000002	11	102	0.10649300000000002
chr7-138903847-G-C	chr7	138903847	G	C	274	PASS	0	none	9e-6	0	102	9e-6
chr7-138903848-TGTGTGCGCGCGCGC-*	chr7	138903848	TGTGTGCGCGCGCGC	*	37935	PASS	0	none	0.08781500000000002	7	98	0.08781500000000002
chr7-138903848-TGTGTGCGCGCGCGC-CGTGTGCGCGCGCGC	chr7	138903848	TGTGTGCGCGCGCGC	CGTGTGCGCGCGCGC	37935	PASS	0	none	0.00131499999999999	0	98	0.00131499999999999
chr7-138903848-TGTGTGCGCGCGCGC-T	chr7	138903848	TGTGTGCGCGCGCGC	T	37935	PASS	7.576e-5	sas	9e-6	0	98	7.576e-5
chr7-138903848-TGTGTGCGCGCGCGC-TGCGC	chr7	138903848	TGTGTGCGCGCGCGC	TGCGC	37935	PASS	0	none	3.0300000000000005e-4	0	98	3.0300000000000005e-4
chr7-138903848-TGTGTGCGCGCGCGC-TGCGCGC	chr7	138903848	TGTGTGCGCGCGCGC	TGCGCGC	37935	PASS	0	none	0.001973	0	98	0.001973
chr7-138903848-TGTGTGCGCGCGCGC-TGCGCGCGC	chr7	138903848	TGTGTGCGCGCGCGC	TGCGCGCGC	37935	PASS	0	none	0.005364	1	98	0.005364
chr7-138903849-G-*	chr7	138903849	G	*	1590	PASS	0	none	0.114021	12	102	0.114021
chr7-138903849-G-C	chr7	138903849	G	C	1590	PASS	6.11e-6	nfe	3.6999999999999985e-5	0	102	3.6999999999999985e-5
chr7-138903850-TGTGCGCGCGCGC-*	chr7	138903850	TGTGCGCGCGCGC	*	340344	PASS	0	none	0.09406700000000004	8	96	0.09406700000000004
chr7-138903850-TGTGCGCGCGCGC-AGTGCGCGCGCGC	chr7	138903850	TGTGCGCGCGCGC	AGTGCGCGCGCGC	340344	PASS	0	none	0	0	96	1e-6
chr7-138903850-TGTGCGCGCGCGC-CGTGCGCGCGCGC	chr7	138903850	TGTGCGCGCGCGC	CGTGCGCGCGCGC	340344	PASS	0	none	0.027986	4	96	0.027986
chr7-138903850-TGTGCGCGCGCGC-T	chr7	138903850	TGTGCGCGCGCGC	T	340344	PASS	5.393e-5	sas	0	0	96	5.393e-5
chr7-138903850-TGTGCGCGCGCGC-TGCGC	chr7	138903850	TGTGCGCGCGCGC	TGCGC	340344	PASS	0	none	2.2000000000000003e-5	0	96	2.2000000000000003e-5
chr7-138903850-TGTGCGCGCGCGC-TGCGCGC	chr7	138903850	TGTGCGCGCGCGC	TGCGCGC	340344	PASS	0	none	6.050000000000005e-4	0	96	6.050000000000005e-4
chr7-138903850-TGTGCGCGCGCGC-TGCGCGCGC	chr7	138903850	TGTGCGCGCGCGC	TGCGCGCGC	340344	PASS	0	none	0.001976	0	96	0.001976
chr7-138903851-G-*	chr7	138903851	G	*	1709	PASS	0	none	0.11412800000000002	9	98	0.11412800000000002
chr7-138903851-G-A	chr7	138903851	G	A	1709	PASS	0	none	0	0	98	1e-6
chr7-138903851-G-C	chr7	138903851	G	C	1709	PASS	2.109e-5	nfe	9e-6	0	98	2.109e-5
chr7-138903852-TGCGCGCGCGC-*	chr7	138903852	TGCGCGCGCGC	*	715522	PASS	0	none	0.093979	4	74	0.093979
chr7-138903852-TGCGCGCGCGC-CGCGCGCGCGC	chr7	138903852	TGCGCGCGCGC	CGCGCGCGCGC	715522	PASS	0	none	0.065904	8	74	0.065904
chr7-138903852-TGCGCGCGCGC-T	chr7	138903852	TGCGCGCGCGC	T	715522	PASS	9.126e-5	sas	0	0	74	9.126e-5
chr7-138903852-TGCGCGCGCGC-TCGCGCGC	chr7	138903852	TGCGCGCGCGC	TCGCGCGC	715522	PASS	0	none	0	0	74	1e-6
chr7-138903852-TGCGCGCGCGC-TGCGC	chr7	138903852	TGCGCGCGCGC	TGCGC	715522	PASS	0	none	1.7399999999999995e-4	0	74	1.7399999999999995e-4
chr7-138903852-TGCGCGCGCGC-TGCGCGC	chr7	138903852	TGCGCGCGCGC	TGCGCGC	715522	PASS	0	none	0.002245	0	74	0.002245
chr7-138903852-TGCGCGCGCGC-TGCGCGCGC	chr7	138903852	TGCGCGCGCGC	TGCGCGCGC	715522	PASS	0	none	0.01271099999999999	1	74	0.01271099999999999
chr7-138903852-TGCGCGCGCGC-TGCGCGCGCGCGC	chr7	138903852	TGCGCGCGCGC	TGCGCGCGCGCGC	715522	PASS	0	none	0.00266	0	74	0.00266
chr7-138903852-TGCGCGCGCGC-TGCGCGCGCGCGCGC	chr7	138903852	TGCGCGCGCGC	TGCGCGCGCGCGCGC	715522	PASS	0	none	1.9499999999999992e-4	0	74	1.9499999999999992e-4
chr7-138903852-TGCGCGCGCGC-TGCGCGCGCGCGCGCGC	chr7	138903852	TGCGCGCGCGC	TGCGCGCGCGCGCGCGC	715522	PASS	0	none	9.2e-5	0	74	9.2e-5
chr7-138903852-TGCGCGCGCGC-TGCGCGCGCGCGCGCGCGC	chr7	138903852	TGCGCGCGCGC	TGCGCGCGCGCGCGCGCGC	715522	PASS	0	none	0	0	74	1e-6
chr7-138903852-TGCGCGCGCGC-TGTGCGCGCGCGCGC	chr7	138903852	TGCGCGCGCGC	TGTGCGCGCGCGCGC	715522	PASS	0	none	1e-5	0	74	1e-5
chr7-138903853-G-*	chr7	138903853	G	*	840	VQSRTrancheINDEL99.90to99.95	0	none	0.122984	13	84	0.122984
chr7-138903853-G-C	chr7	138903853	G	C	840	VQSRTrancheINDEL99.90to99.95	6.392e-5	nfe	9e-6	0	84	6.392e-5
chr7-138903853-G-GT	chr7	138903853	G	GT	840	VQSRTrancheINDEL99.90to99.95	1.53e-6	nfe	0	0	84	1.53e-6
chr7-138903854-C-*	chr7	138903854	C	*	41892	PASS	0	none	0.12286700000000002	11	74	0.12286700000000002
chr7-138903854-C-CT	chr7	138903854	C	CT	41892	PASS	1.438e-5	nfe	0	0	74	1.438e-5
chr7-138903854-C-T	chr7	138903854	C	T	41892	PASS	0.036483	eas	0.01402099999999999	1	74	0.036483
chr7-138903855-G-*	chr7	138903855	G	*	348	VQSRTrancheSNP99.90to99.95	0	none	0.02301100000000001	1	108	0.02301100000000001
chr7-138903855-G-A	chr7	138903855	G	A	348	VQSRTrancheSNP99.90to99.95	9.74e-6	sas	2.2000000000000003e-5	0	108	2.2000000000000003e-5
chr7-138903856-C-*	chr7	138903856	C	*	3437	PASS	0	none	0.02298200000000001	1	106	0.02298200000000001
chr7-138903856-C-CT	chr7	138903856	C	CT	3437	PASS	0	none	0	0	106	1e-6
chr7-138903856-C-T	chr7	138903856	C	T	3437	PASS	3.7113e-4	amr	3.6200000000000034e-4	0	106	3.7113e-4
chr7-138903860-C-*	chr7	138903860	C	*	6113091	PASS	0	none	0.01296099999999999	0	126	0.01296099999999999
chr7-138903860-C-CAT	chr7	138903860	C	CAT	6113091	PASS	1.7748e-4	nfe	2.2000000000000003e-5	0	126	1.7748e-4
chr7-138903860-C-CGT	chr7	138903860	C	CGT	6113091	PASS	0.47415	mid	0.2712789999999999	46	126	0.47415
chr7-138903860-C-T	chr7	138903860	C	T	6113091	PASS	0.045043	afr	0.01039699999999999	1	126	0.045043
chr7-138903864-C-*	chr7	138903864	C	*	5649121	PASS	0	none	0.01293599999999999	0	128	0.01293599999999999
chr7-138903864-C-CGCGCGT	chr7	138903864	C	CGCGCGT	5649121	PASS	0	none	2.2000000000000003e-5	0	128	2.2000000000000003e-5
chr7-138903864-C-CGCGT	chr7	138903864	C	CGCGT	5649121	PASS	0	none	9e-6	0	128	9e-6
chr7-138903864-C-CGT	chr7	138903864	C	CGT	5649121	PASS	0.11313	afr	0.01427399999999999	0	128	0.11313
chr7-138903864-C-CGTGCGT	chr7	138903864	C	CGTGCGT	5649121	PASS	7.675e-5	nfe	3.6999999999999985e-5	0	128	7.675e-5
chr7-138903864-C-T	chr7	138903864	C	T	5649121	PASS	0.46702	mid	0.2814979999999997	47	128	0.46702
chr7-138903871-A-*	chr7	138903871	A	*	5184554	PASS	0	none	0.02415100000000001	0	128	0.02415100000000001
chr7-138903871-A-ACG	chr7	138903871	A	ACG	5184554	PASS	0	none	9e-6	0	128	9e-6
chr7-138903871-A-G	chr7	138903871	A	G	5184554	PASS	0.46189	mid	0.2728259999999999	46	128	0.46189
chr7-138905096-G-A	chr7	138905096	G	A	438613	PASS	0.035847	nfe	0.02007300000000002	3	134	0.035847
chr7-138907232-T-G	chr7	138907232	T	G	1183	PASS	8.8e-7	nfe	2.2000000000000003e-5	1	134	2.2000000000000003e-5
chr7-138909072-G-A	chr7	138909072	G	A	179607	PASS	0.055521	afr	0.006447	1	134	0.055521
chr7-138911089-TAA-*	chr7	138911089	TAA	*	2744506.97	ExcessHet	0	none	4.270000000000005e-4	0	116	4.270000000000005e-4
chr7-138911089-TAA-T	chr7	138911089	TAA	T	2744506.97	ExcessHet	1.33e-6	nfe	9e-6	0	116	9e-6
chr7-138911089-TAA-TA	chr7	138911089	TAA	TA	2744506.97	ExcessHet	0	none	0.01104599999999999	0	116	0.01104599999999999
chr7-138911089-TAA-TAAA	chr7	138911089	TAA	TAAA	2744506.97	ExcessHet	0	none	0.3164519999999999	42	116	0.3164519999999999
chr7-138911089-TAA-TAAAA	chr7	138911089	TAA	TAAAA	2744506.97	ExcessHet	0	none	0.01149099999999998	1	116	0.01149099999999998
chr7-138911089-TAA-TAAAAA	chr7	138911089	TAA	TAAAAA	2744506.97	ExcessHet	0	none	5.2999999999999994e-5	0	116	5.2999999999999994e-5
chr7-138911090-A-*	chr7	138911090	A	*	444	PASS	0	none	0.01118099999999999	0	130	0.01118099999999999
chr7-138911090-A-T	chr7	138911090	A	T	444	PASS	4.234e-5	afr	0	0	130	4.234e-5
chr7-138911255-G-A	chr7	138911255	G	A	2046822	PASS	0.12258	afr	0.07331700000000001	13	134	0.12258
chr7-138911318-G-A	chr7	138911318	G	A	11958149	PASS	0.82756	afr	0.48277499999999945	68	134	0.82756
chr7-138912290-A-G	chr7	138912290	A	G	12612591	PASS	0.5848	afr	0.338813	45	134	0.5848
chr7-138916619-C-T	chr7	138916619	C	T	1598746	PASS	0.12495	afr	0.07484500000000002	7	134	0.12495
chr7-138916727-C-T	chr7	138916727	C	T	10452140	PASS	0.34951	afr	0.2504059999999993	41	134	0.34951
chr7-138916826-C-T	chr7	138916826	C	T	3732156	PASS	0.12392	sas	0.068014	7	134	0.12392
chr7-138916960-C-A	chr7	138916960	C	A	3102854	PASS	0.12232	sas	0.06769300000000002	7	134	0.12232
chr7-138917080-G-A	chr7	138917080	G	A	21372574	PASS	0.71716	afr	0.3763749999999996	56	134	0.71716
chr7-138917310-G-A	chr7	138917310	G	A	5149680	PASS	0.12523	sas	0.067987	7	134	0.12523
chr7-138917325-A-G	chr7	138917325	A	G	5579859	PASS	0.14328	afr	0.07798000000000002	7	134	0.14328
chr7-138917671-G-A	chr7	138917671	G	A	21480211	PASS	0.6714	afr	0.3691589999999994	54	134	0.6714
chr7-138917686-G-C	chr7	138917686	G	C	3740341	PASS	0.12421	sas	0.067612	7	134	0.12421
chr7-138917777-T-C	chr7	138917777	T	C	26891776	PASS	0.8792	afr	0.4562419999999993	62	134	0.8792
chr7-138918170-G-C	chr7	138918170	G	C	17203112	PASS	0.385	afr	0.25385999999999953	41	134	0.385
chr7-138918536-T-C	chr7	138918536	T	C	19190567	PASS	0.50909	afr	0.219409	25	134	0.50909
chr7-138918727-G-A	chr7	138918727	G	A	22104	PASS	7.7133e-4	nfe	1.47e-4	1	134	7.7133e-4
chr7-138919553-C-T	chr7	138919553	C	T	177425	PASS	0.023404	nfe	0.01068599999999998	2	134	0.023404
chr7-138919565-G-A	chr7	138919565	G	A	26863	PASS	0.0028168	nfe	0.00139899999999999	1	134	0.0028168
chr7-139026132-CAA-AAA	chr7	139026132	CAA	AAA	143316	PASS	0	none	1.0699999999999996e-4	0	0	1.0699999999999996e-4
chr7-139026132-CAA-C	chr7	139026132	CAA	C	143316	PASS	0	none	5.2999999999999994e-5	0	0	5.2999999999999994e-5
chr7-139026132-CAA-CA	chr7	139026132	CAA	CA	143316	PASS	0	none	0.01200199999999999	0	0	0.01200199999999999
chr7-139026132-CAA-CAAA	chr7	139026132	CAA	CAAA	143316	PASS	0	none	0.07019500000000001	0	0	0.07019500000000001
chr7-139026132-CAA-CAAAA	chr7	139026132	CAA	CAAAA	143316	PASS	0	none	0.002906	0	0	0.002906
chr7-139026132-CAA-CAAAAA	chr7	139026132	CAA	CAAAAA	143316	PASS	0	none	1.87e-4	0	0	1.87e-4
chr7-139026157-C-A	chr7	139026157	C	A	118281	PASS	0	none	2.2000000000000003e-5	0	6	2.2000000000000003e-5
chr7-139026157-C-G	chr7	139026157	C	G	118281	PASS	0.075133	eas	0.03220800000000001	0	6	0.075133
chr7-139026262-GAA-AAA	chr7	139026262	GAA	AAA	422842	ExcessHet	0	none	0	0	88	1e-6
chr7-139026262-GAA-G	chr7	139026262	GAA	G	422842	ExcessHet	1.3324e-4	nfe	6.330000000000003e-4	0	88	6.330000000000003e-4
chr7-139026262-GAA-GA	chr7	139026262	GAA	GA	422842	ExcessHet	0	none	0.08040000000000003	7	88	0.08040000000000003
chr7-139026262-GAA-GAAA	chr7	139026262	GAA	GAAA	422842	ExcessHet	0	none	0.05203400000000002	5	88	0.05203400000000002
chr7-139026262-GAA-GAAAA	chr7	139026262	GAA	GAAAA	422842	ExcessHet	0	none	0.03294400000000001	4	88	0.03294400000000001
chr7-139026262-GAA-GAAAAA	chr7	139026262	GAA	GAAAAA	422842	ExcessHet	0	none	9.390000000000004e-4	0	88	9.390000000000004e-4
chr7-139026262-GAA-GAAAAAA	chr7	139026262	GAA	GAAAAAA	422842	ExcessHet	0	none	9e-6	0	88	9e-6
chr7-139026980-A-ATG	chr7	139026980	A	ATG	5389	PASS	6.9462e-4	amr	2.2999999999999995e-4	1	134	6.9462e-4
chr7-139026980-A-G	chr7	139026980	A	G	5389	PASS	0.0039469	sas	5.2999999999999994e-5	0	134	0.0039469
chr7-139028654-G-C	chr7	139028654	G	C	1259897	PASS	0.16359	afr	0.054157	4	134	0.16359
chr7-139028730-C-T	chr7	139028730	C	T	2470898	PASS	0.089676	nfe	0.08538100000000001	9	134	0.089676
chr7-139028969-G-C	chr7	139028969	G	C	11482008	PASS	0.51618	nfe	0.46681699999999937	66	134	0.51618
chr7-139028989-A-C	chr7	139028989	A	C	509	PASS	2.943e-5	nfe	0	1	134	2.943e-5
chr7-139029001-CTTT-C	chr7	139029001	CTTT	C	194802.97	ExcessHet	0	none	9e-6	0	84	9e-6
chr7-139029001-CTTT-CT	chr7	139029001	CTTT	CT	194802.97	ExcessHet	0	none	3.600000000000004e-4	0	84	3.600000000000004e-4
chr7-139029001-CTTT-CTT	chr7	139029001	CTTT	CTT	194802.97	ExcessHet	0	none	0.09067700000000002	5	84	0.09067700000000002
chr7-139029001-CTTT-CTTTT	chr7	139029001	CTTT	CTTTT	194802.97	ExcessHet	0	none	0.05309600000000001	5	84	0.05309600000000001
chr7-139029001-CTTT-CTTTTT	chr7	139029001	CTTT	CTTTTT	194802.97	ExcessHet	0	none	3.8200000000000034e-4	0	84	3.8200000000000034e-4
chr7-139029001-CTTT-CTTTTTT	chr7	139029001	CTTT	CTTTTTT	194802.97	ExcessHet	0	none	0	0	84	1e-6
chr7-139034448-AG-A	chr7	139034448	AG	A	7964110.97	PASS	0.76599	afr	0.5403740000000004	70	134	0.76599
chr7-139034485-T-A	chr7	139034485	T	A	8368869	PASS	0	none	0	0	134	1e-6
chr7-139034485-T-C	chr7	139034485	T	C	8368869	PASS	0.76591	afr	0.542864	70	134	0.76591
chr7-139046941-A-G	chr7	139046941	A	G	153277	PASS	0.41473	nfe	0.08437600000000002	0	0	0.41473
chr7-139047064-T-C	chr7	139047064	T	C	587660	PASS	0.4497	nfe	0.20918	0	0	0.4497
chr7-139047097-C-T	chr7	139047097	C	T	1267416	PASS	0.50918	nfe	0.27063299999999996	0	0	0.50918
chr7-139047113-G-A	chr7	139047113	G	A	1402220	PASS	0	none	0	0	0	1e-6
chr7-139047113-G-T	chr7	139047113	G	T	1402220	PASS	0.51177	nfe	0.2697729999999999	0	0	0.51177
chr7-139047152-C-T	chr7	139047152	C	T	2100777	PASS	0.50059	nfe	0.3042079999999995	0	0	0.50059
chr7-139047158-C-T	chr7	139047158	C	T	2075410	PASS	0.49643	nfe	0.30407399999999946	0	0	0.49643
chr7-139047221-C-T	chr7	139047221	C	T	3079214	PASS	0.49173	nfe	0.3817939999999998	0	0	0.49173
chr7-139047242-T-A	chr7	139047242	T	A	3211839	PASS	0.48897	nfe	0.38284399999999985	0	0	0.48897
chr7-139047290-C-*	chr7	139047290	C	*	142795	PASS	0	none	0	0	22	1e-6
chr7-139047290-C-T	chr7	139047290	C	T	142795	PASS	0.024099	mid	0.01399699999999998	0	22	0.024099
chr7-139047306-A-G	chr7	139047306	A	G	3914694	PASS	0.47612	nfe	0.4154459999999997	5	20	0.47612
chr7-139047328-CAAAAAAAAAAA-C	chr7	139047328	CAAAAAAAAAAA	C	4728026.97	PASS	0	none	5.2999999999999994e-5	0	34	5.2999999999999994e-5
chr7-139047328-CAAAAAAAAAAA-CA	chr7	139047328	CAAAAAAAAAAA	CA	4728026.97	PASS	0	none	3.810000000000003e-4	0	34	3.810000000000003e-4
chr7-139047328-CAAAAAAAAAAA-CAA	chr7	139047328	CAAAAAAAAAAA	CAA	4728026.97	PASS	0	none	0.002859	0	34	0.002859
chr7-139047328-CAAAAAAAAAAA-CAAA	chr7	139047328	CAAAAAAAAAAA	CAAA	4728026.97	PASS	0	none	0.01457799999999999	1	34	0.01457799999999999
chr7-139047328-CAAAAAAAAAAA-CAAAA	chr7	139047328	CAAAAAAAAAAA	CAAAA	4728026.97	PASS	0	none	0.09657700000000002	2	34	0.09657700000000002
chr7-139047328-CAAAAAAAAAAA-CAAAAA	chr7	139047328	CAAAAAAAAAAA	CAAAAA	4728026.97	PASS	0	none	0.2653649999999996	12	34	0.2653649999999996
chr7-139047328-CAAAAAAAAAAA-CAAAAAA	chr7	139047328	CAAAAAAAAAAA	CAAAAAA	4728026.97	PASS	0	none	0.05091900000000001	2	34	0.05091900000000001
chr7-139047328-CAAAAAAAAAAA-CAAAAAAA	chr7	139047328	CAAAAAAAAAAA	CAAAAAAA	4728026.97	PASS	0	none	0.00883599999999999	0	34	0.00883599999999999
chr7-139047328-CAAAAAAAAAAA-CAAAAAAAA	chr7	139047328	CAAAAAAAAAAA	CAAAAAAAA	4728026.97	PASS	0	none	0.006791	0	34	0.006791
chr7-139047328-CAAAAAAAAAAA-CAAAAAAAAA	chr7	139047328	CAAAAAAAAAAA	CAAAAAAAAA	4728026.97	PASS	0	none	0.02030900000000001	1	34	0.02030900000000001
chr7-139047328-CAAAAAAAAAAA-CAAAAAAAAAA	chr7	139047328	CAAAAAAAAAAA	CAAAAAAAAAA	4728026.97	PASS	0	none	0.06249100000000001	3	34	0.06249100000000001
chr7-139047328-CAAAAAAAAAAA-CAAAAAAAAAAAA	chr7	139047328	CAAAAAAAAAAA	CAAAAAAAAAAAA	4728026.97	PASS	0	none	0.05270400000000001	2	34	0.05270400000000001
chr7-139047328-CAAAAAAAAAAA-CAAAAAAAAAAAAA	chr7	139047328	CAAAAAAAAAAA	CAAAAAAAAAAAAA	4728026.97	PASS	0	none	0.00834299999999999	0	34	0.00834299999999999
chr7-139047328-CAAAAAAAAAAA-CAAAAAAAAAAAAAA	chr7	139047328	CAAAAAAAAAAA	CAAAAAAAAAAAAAA	4728026.97	PASS	0	none	6.320000000000003e-4	0	34	6.320000000000003e-4
chr7-139047328-CAAAAAAAAAAA-CAAAAAAAAAAAAAAA	chr7	139047328	CAAAAAAAAAAA	CAAAAAAAAAAAAAAA	4728026.97	PASS	0	none	5.2999999999999994e-5	0	34	5.2999999999999994e-5
chr7-139047328-CAAAAAAAAAAA-CAAAAAAAAAAAAAAAA	chr7	139047328	CAAAAAAAAAAA	CAAAAAAAAAAAAAAAA	4728026.97	PASS	0	none	5.2999999999999994e-5	0	34	5.2999999999999994e-5
chr7-139047328-CAAAAAAAAAAA-CAAAAAAAAAAAAAAAAA	chr7	139047328	CAAAAAAAAAAA	CAAAAAAAAAAAAAAAAA	4728026.97	PASS	0	none	9e-6	0	34	9e-6
chr7-139047328-CAAAAAAAAAAA-CAAAAAAAAAAAAAAAAAA	chr7	139047328	CAAAAAAAAAAA	CAAAAAAAAAAAAAAAAAA	4728026.97	PASS	0	none	0	0	34	1e-6
chr7-139047333-A-*	chr7	139047333	A	*	55	PASS	0	none	0.4342429999999999	19	46	0.4342429999999999
chr7-139047333-A-G	chr7	139047333	A	G	55	PASS	1.021e-5	nfe	4.710000000000004e-4	0	46	4.710000000000004e-4
chr7-139047335-A-*	chr7	139047335	A	*	36	PASS	0	none	0.185749	8	46	0.185749
chr7-139047335-A-G	chr7	139047335	A	G	36	PASS	0	none	2.5100000000000014e-4	0	46	2.5100000000000014e-4
chr7-139047346-AAAAAAT-A	chr7	139047346	AAAAAAT	A	10979	PASS	2.3e-6	nfe	9e-6	0	90	9e-6
chr7-139047346-AAAAAAT-AGAAAAAT	chr7	139047346	AAAAAAT	AGAAAAAT	10979	PASS	0	none	5.2999999999999994e-5	0	90	5.2999999999999994e-5
chr7-139047346-AAAAAAT-ATAAAAAT	chr7	139047346	AAAAAAT	ATAAAAAT	10979	PASS	0	none	9e-6	0	90	9e-6
chr7-139047346-AAAAAAT-CAAAAAT	chr7	139047346	AAAAAAT	CAAAAAT	10979	PASS	0	none	3.6999999999999985e-5	0	90	3.6999999999999985e-5
chr7-139047346-AAAAAAT-GAAAAAT	chr7	139047346	AAAAAAT	GAAAAAT	10979	PASS	0	none	0.00103499999999999	0	90	0.00103499999999999
chr7-139047346-AAAAAAT-TAAAAAT	chr7	139047346	AAAAAAT	TAAAAAT	10979	PASS	0	none	9e-6	0	90	9e-6
chr7-139047351-ATACAAC-*	chr7	139047351	ATACAAC	*	209.97	PASS	0	none	1.27e-4	0	88	1.27e-4
chr7-139047351-ATACAAC-A	chr7	139047351	ATACAAC	A	209.97	PASS	2.12e-6	nfe	0	0	88	2.12e-6
chr7-139047351-ATACAAC-AACAAC	chr7	139047351	ATACAAC	AACAAC	209.97	PASS	0	none	1.27e-4	0	88	1.27e-4
chr7-139047352-T-*	chr7	139047352	T	*	2948	PASS	0	none	3.3800000000000046e-4	0	80	3.3800000000000046e-4
chr7-139047352-T-A	chr7	139047352	T	A	2948	PASS	0.001063	sas	0.003114	0	80	0.003114
chr7-139047352-T-G	chr7	139047352	T	G	2948	PASS	0	none	9e-6	0	80	9e-6
chr7-139047354-CA-*	chr7	139047354	CA	*	4777	VQSRTrancheINDEL99.50to99.90	0	none	0	0	90	1e-6
chr7-139047354-CA-AA	chr7	139047354	CA	AA	4777	VQSRTrancheINDEL99.50to99.90	0	none	0.00505	0	90	0.00505
chr7-139047354-CA-C	chr7	139047354	CA	C	4777	VQSRTrancheINDEL99.50to99.90	0	none	0	0	90	1e-6
chr7-139047357-CTG-*	chr7	139047357	CTG	*	887	PASS	0	none	0	0	102	1e-6
chr7-139047357-CTG-ATG	chr7	139047357	CTG	ATG	887	PASS	0	none	8.440000000000002e-4	0	102	8.440000000000002e-4
chr7-139047357-CTG-C	chr7	139047357	CTG	C	887	PASS	0	none	0	0	102	1e-6
chr7-139047357-CTG-GTG	chr7	139047357	CTG	GTG	887	PASS	0	none	0	0	102	1e-6
chr7-139047361-C-T	chr7	139047361	C	T	4626119	PASS	0.47639	nfe	0.4128009999999996	59	128	0.47639
chr7-139047382-G-T	chr7	139047382	G	T	61	PASS	3.35e-6	nfe	1.0799999999999996e-4	0	110	1.0799999999999996e-4
chr7-139047528-C-G	chr7	139047528	C	G	16791611	PASS	0.70695	afr	0.5293620000000007	66	134	0.70695
chr7-139047528-C-T	chr7	139047528	C	T	16791611	PASS	3.015e-5	nfe	0	0	134	3.015e-5
chr7-139047711-G-A	chr7	139047711	G	A	23119113	PASS	0.49127	mid	0.4730379999999994	62	134	0.49127
chr7-139047751-G-A	chr7	139047751	G	A	21797827	PASS	0.70582	afr	0.5293070000000006	66	134	0.70582
chr7-139053458-G-A	chr7	139053458	G	A	847232	PASS	0.26863	afr	0.05715100000000002	6	134	0.26863
chr7-139053813-A-G	chr7	139053813	A	G	552836	PASS	0.2286	afr	0.053916	6	134	0.2286
chr7-139053827-GAAAA-*	chr7	139053827	GAAAA	*	3747545	ExcessHet	0	none	4.05e-4	0	126	4.05e-4
chr7-139053827-GAAAA-AAAAA	chr7	139053827	GAAAA	AAAAA	3747545	ExcessHet	0	none	3.3800000000000046e-4	0	126	3.3800000000000046e-4
chr7-139053827-GAAAA-G	chr7	139053827	GAAAA	G	3747545	ExcessHet	2.162e-5	sas	2.2000000000000003e-5	0	126	2.2000000000000003e-5
chr7-139053827-GAAAA-GA	chr7	139053827	GAAAA	GA	3747545	ExcessHet	0	none	9.160000000000004e-4	1	126	9.160000000000004e-4
chr7-139053827-GAAAA-GAA	chr7	139053827	GAAAA	GAA	3747545	ExcessHet	0	none	0.00958699999999999	0	126	0.00958699999999999
chr7-139053827-GAAAA-GAAA	chr7	139053827	GAAAA	GAAA	3747545	ExcessHet	0	none	0.07673100000000001	16	126	0.07673100000000001
chr7-139053827-GAAAA-GAAAAA	chr7	139053827	GAAAA	GAAAAA	3747545	ExcessHet	0	none	0.153003	20	126	0.153003
chr7-139053827-GAAAA-GAAAAAA	chr7	139053827	GAAAA	GAAAAAA	3747545	ExcessHet	0	none	0.3052509999999994	39	126	0.3052509999999994
chr7-139053827-GAAAA-GAAAAAAA	chr7	139053827	GAAAA	GAAAAAAA	3747545	ExcessHet	0	none	0.047576	4	126	0.047576
chr7-139053827-GAAAA-GAAAAAAAA	chr7	139053827	GAAAA	GAAAAAAAA	3747545	ExcessHet	0	none	0.002942	0	126	0.002942
chr7-139053827-GAAAA-GAAAAAAAAA	chr7	139053827	GAAAA	GAAAAAAAAA	3747545	ExcessHet	0	none	1.88e-4	0	126	1.88e-4
chr7-139053827-GAAAA-GAAAAAAAAAA	chr7	139053827	GAAAA	GAAAAAAAAAA	3747545	ExcessHet	0	none	3.6999999999999985e-5	0	126	3.6999999999999985e-5
chr7-139053827-GAAAA-GAAAAAAAAAAAAAA	chr7	139053827	GAAAA	GAAAAAAAAAAAAAA	3747545	ExcessHet	0	none	0	0	126	1e-6
chr7-139055070-C-A	chr7	139055070	C	A	4662086	PASS	0.04293	afr	0.003803	0	124	0.04293
chr7-139055070-C-G	chr7	139055070	C	G	4662086	PASS	0.67853	afr	0.5817020000000004	73	124	0.67853
chr7-139055291-G-C	chr7	139055291	G	C	9116090	PASS	0.6383	eas	0.5350980000000007	74	134	0.6383
chr7-139055440-A-G	chr7	139055440	A	G	5212320	PASS	0.67109	afr	0.5751750000000003	77	134	0.67109
chr7-139060673-TAAAAAAA-T	chr7	139060673	TAAAAAAA	T	626428.97	VQSRTrancheINDEL95.00to96.00	4.4e-7	nfe	0	0	0	1e-6
chr7-139060673-TAAAAAAA-TA	chr7	139060673	TAAAAAAA	TA	626428.97	VQSRTrancheINDEL95.00to96.00	0	none	6.999999999999998e-5	0	0	6.999999999999998e-5
chr7-139060673-TAAAAAAA-TAA	chr7	139060673	TAAAAAAA	TAA	626428.97	VQSRTrancheINDEL95.00to96.00	0	none	7.010000000000006e-4	0	0	7.010000000000006e-4
chr7-139060673-TAAAAAAA-TAAA	chr7	139060673	TAAAAAAA	TAAA	626428.97	VQSRTrancheINDEL95.00to96.00	0	none	0.003436	0	0	0.003436
chr7-139060673-TAAAAAAA-TAAAA	chr7	139060673	TAAAAAAA	TAAAA	626428.97	VQSRTrancheINDEL95.00to96.00	0	none	0.01718700000000001	0	0	0.01718700000000001
chr7-139060673-TAAAAAAA-TAAAAA	chr7	139060673	TAAAAAAA	TAAAAA	626428.97	VQSRTrancheINDEL95.00to96.00	0	none	0.058062	0	0	0.058062
chr7-139060673-TAAAAAAA-TAAAAAA	chr7	139060673	TAAAAAAA	TAAAAAA	626428.97	VQSRTrancheINDEL95.00to96.00	0	none	0.123125	0	0	0.123125
chr7-139060673-TAAAAAAA-TAAAAAAAA	chr7	139060673	TAAAAAAA	TAAAAAAAA	626428.97	VQSRTrancheINDEL95.00to96.00	0	none	0.08635400000000003	0	0	0.08635400000000003
chr7-139060673-TAAAAAAA-TAAAAAAAAA	chr7	139060673	TAAAAAAA	TAAAAAAAAA	626428.97	VQSRTrancheINDEL95.00to96.00	0	none	0.01430299999999999	0	0	0.01430299999999999
chr7-139060673-TAAAAAAA-TAAAAAAAAAA	chr7	139060673	TAAAAAAA	TAAAAAAAAAA	626428.97	VQSRTrancheINDEL95.00to96.00	0	none	0.00117599999999999	0	0	0.00117599999999999
chr7-139060673-TAAAAAAA-TAAAAAAAAAAA	chr7	139060673	TAAAAAAA	TAAAAAAAAAAA	626428.97	VQSRTrancheINDEL95.00to96.00	0	none	6.999999999999998e-5	0	0	6.999999999999998e-5
chr7-139060674-A-*	chr7	139060674	A	*	152	VQSRTrancheINDEL95.00to96.00	0	none	0.196501	0	0	0.196501
chr7-139060674-A-AC	chr7	139060674	A	AC	152	VQSRTrancheINDEL95.00to96.00	0	none	0	0	0	1e-6
chr7-139060674-A-C	chr7	139060674	A	C	152	VQSRTrancheINDEL95.00to96.00	0	none	0	0	0	1e-6
chr7-139060674-A-T	chr7	139060674	A	T	152	VQSRTrancheINDEL95.00to96.00	6.873e-5	nfe	0	0	0	6.873e-5
chr7-139060697-TCCACAGCAAAACAA-*	chr7	139060697	TCCACAGCAAAACAA	*	3010	VQSRTrancheINDEL99.50to99.90	0	none	9.130000000000004e-4	0	0	9.130000000000004e-4
chr7-139060697-TCCACAGCAAAACAA-ACCACAGCAAAACAA	chr7	139060697	TCCACAGCAAAACAA	ACCACAGCAAAACAA	3010	VQSRTrancheINDEL99.50to99.90	0	none	0.002581	0	0	0.002581
chr7-139060697-TCCACAGCAAAACAA-T	chr7	139060697	TCCACAGCAAAACAA	T	3010	VQSRTrancheINDEL99.50to99.90	0	none	0	0	0	1e-6
chr7-139060697-TCCACAGCAAAACAA-TAAACCACAGCAAAACAA	chr7	139060697	TCCACAGCAAAACAA	TAAACCACAGCAAAACAA	3010	VQSRTrancheINDEL99.50to99.90	0	none	9e-6	0	0	9e-6
chr7-139061148-GAA-AAA	chr7	139061148	GAA	AAA	20502	PASS	0	none	0.00103599999999999	0	130	0.00103599999999999
chr7-139061148-GAA-CAA	chr7	139061148	GAA	CAA	20502	PASS	0	none	0	0	130	1e-6
chr7-139061148-GAA-G	chr7	139061148	GAA	G	20502	PASS	0	none	0	0	130	1e-6
chr7-139061148-GAA-GA	chr7	139061148	GAA	GA	20502	PASS	0	none	5.640000000000005e-4	0	130	5.640000000000005e-4
chr7-139061148-GAA-GAAA	chr7	139061148	GAA	GAAA	20502	PASS	0	none	0.01118099999999999	0	130	0.01118099999999999
chr7-139061148-GAA-GAAAA	chr7	139061148	GAA	GAAAA	20502	PASS	0	none	0	0	130	1e-6
chr7-139064836-C-A	chr7	139064836	C	A	1296569	PASS	0.063386	nfe	0.051859	7	134	0.063386
chr7-139064836-C-T	chr7	139064836	C	T	1296569	PASS	4.908e-5	eas	0	0	134	4.908e-5
chr7-139073837-A-G	chr7	139073837	A	G	1782950	PASS	0.41528	amr	0.166339	20	134	0.41528
chr7-139074160-G-A	chr7	139074160	G	A	5042	PASS	9.3502e-4	nfe	4.730000000000004e-4	1	130	9.3502e-4
chr7-139076288-G-C	chr7	139076288	G	C	4410281	PASS	0.41953	amr	0.17062100000000002	21	134	0.41953
chr7-139076342-C-T	chr7	139076342	C	T	244104	PASS	0.012051	mid	0.00898999999999999	4	134	0.012051
chr7-139078612-C-T	chr7	139078612	C	T	4929	PASS	3.9779e-4	amr	1.0799999999999996e-4	1	134	3.9779e-4
chr7-139079314-G-A	chr7	139079314	G	A	18373871	PASS	0.47839	amr	0.244794	27	134	0.47839
chr7-139079399-T-C	chr7	139079399	T	C	16965097	PASS	0.4942	amr	0.248301	27	134	0.4942
chr7-139079487-C-T	chr7	139079487	C	T	11443318	PASS	0.41971	amr	0.167685	21	134	0.41971
chr7-139080057-C-T	chr7	139080057	C	T	255716	PASS	0.0057395	nfe	0.003372	2	134	0.0057395
chr7-139083726-CAAAAAA-AAAAAAA	chr7	139083726	CAAAAAA	AAAAAAA	2341103	ExcessHet	0	none	0	0	124	1e-6
chr7-139083726-CAAAAAA-C	chr7	139083726	CAAAAAA	C	2341103	ExcessHet	8.919e-5	mid	3.3800000000000046e-4	0	124	3.3800000000000046e-4
chr7-139083726-CAAAAAA-CA	chr7	139083726	CAAAAAA	CA	2341103	ExcessHet	0	none	0.002264	1	124	0.002264
chr7-139083726-CAAAAAA-CAA	chr7	139083726	CAAAAAA	CAA	2341103	ExcessHet	0	none	0.01209499999999999	2	124	0.01209499999999999
chr7-139083726-CAAAAAA-CAAA	chr7	139083726	CAAAAAA	CAAA	2341103	ExcessHet	0	none	0.036407	5	124	0.036407
chr7-139083726-CAAAAAA-CAAAA	chr7	139083726	CAAAAAA	CAAAA	2341103	ExcessHet	0	none	0.099927	12	124	0.099927
chr7-139083726-CAAAAAA-CAAAAA	chr7	139083726	CAAAAAA	CAAAAA	2341103	ExcessHet	0	none	0.221425	32	124	0.221425
chr7-139083726-CAAAAAA-CAAAAAAA	chr7	139083726	CAAAAAA	CAAAAAAA	2341103	ExcessHet	0	none	0.14336100000000002	14	124	0.14336100000000002
chr7-139083726-CAAAAAA-CAAAAAAAA	chr7	139083726	CAAAAAA	CAAAAAAAA	2341103	ExcessHet	0	none	0.017799	0	124	0.017799
chr7-139083726-CAAAAAA-CAAAAAAAAA	chr7	139083726	CAAAAAA	CAAAAAAAAA	2341103	ExcessHet	0	none	0.00130199999999999	0	124	0.00130199999999999
chr7-139083726-CAAAAAA-CAAAAAAAAAA	chr7	139083726	CAAAAAA	CAAAAAAAAAA	2341103	ExcessHet	0	none	7.099999999999998e-5	0	124	7.099999999999998e-5
chr7-139083726-CAAAAAA-CAAAAAAAAAAA	chr7	139083726	CAAAAAA	CAAAAAAAAAAA	2341103	ExcessHet	0	none	0	0	124	1e-6
chr7-139083726-CAAAAAA-CAAAAAAAAAAAA	chr7	139083726	CAAAAAA	CAAAAAAAAAAAA	2341103	ExcessHet	0	none	0	0	124	1e-6
chr7-139084093-A-G	chr7	139084093	A	G	3253821	PASS	0.374	eas	0.160091	13	134	0.374
chr7-139084147-A-G	chr7	139084147	A	G	1003029	PASS	0.075206	afr	0.05584100000000001	6	134	0.075206
chr7-139108931-G-C	chr7	139108931	G	C	4116620	PASS	0.48148	eas	0.215849	21	134	0.48148
chr7-139108931-G-T	chr7	139108931	G	T	4116620	PASS	0	none	0	0	134	1e-6
chr7-139109403-A-T	chr7	139109403	A	T	2937305	PASS	0.47884	eas	0.129464	10	134	0.47884
chr7-139133702-G-A	chr7	139133702	G	A	939	VQSRTrancheSNP99.80to99.90	2.097e-5	nfe	0	2	134	2.097e-5
chr7-139133998-G-A	chr7	139133998	G	A	2010527	PASS	0.56949	afr	0.176467	6	134	0.56949
chr7-139134864-T-G	chr7	139134864	T	G	2136002	PASS	0.58323	afr	0.177437	6	134	0.58323
chr7-139137758-T-TC	chr7	139137758	T	TC	3885877.97	PASS	0.0011963	sas	5.2999999999999994e-5	0	134	0.0011963
chr7-139137758-T-TGATC	chr7	139137758	T	TGATC	3885877.97	PASS	0	none	0	0	134	1e-6
chr7-139137758-T-TGTTC	chr7	139137758	T	TGTTC	3885877.97	PASS	0.58634	afr	0.25604599999999966	16	134	0.58634
chr7-139137778-AT-A	chr7	139137778	AT	A	10121.97	VQSRTrancheINDEL95.00to96.00	8.7933e-4	nfe	0.00844399999999999	1	134	0.00844399999999999
chr7-139137778-AT-ATT	chr7	139137778	AT	ATT	10121.97	VQSRTrancheINDEL95.00to96.00	0	none	0.004288	0	134	0.004288
chr7-139137778-AT-ATTT	chr7	139137778	AT	ATTT	10121.97	VQSRTrancheINDEL95.00to96.00	0	none	0	0	134	1e-6
chr7-139138016-A-G	chr7	139138016	A	G	1875869	PASS	0.58187	afr	0.17719400000000002	6	134	0.58187
chr7-139140096-GAA-AAA	chr7	139140096	GAA	AAA	1217858	PASS	0	none	0.00194099999999999	0	126	0.00194099999999999
chr7-139140096-GAA-G	chr7	139140096	GAA	G	1217858	PASS	0.0010961	afr	1.47e-4	0	126	0.0010961
chr7-139140096-GAA-GA	chr7	139140096	GAA	GA	1217858	PASS	0	none	0.17465100000000003	6	126	0.17465100000000003
chr7-139140096-GAA-GAAA	chr7	139140096	GAA	GAAA	1217858	PASS	0	none	0.024565	5	126	0.024565
chr7-139140096-GAA-GAAAA	chr7	139140096	GAA	GAAAA	1217858	PASS	0	none	2.5100000000000014e-4	0	126	2.5100000000000014e-4
chr7-139140096-GAA-GAAAAA	chr7	139140096	GAA	GAAAAA	1217858	PASS	0	none	0	0	126	1e-6
chr7-139142167-G-A	chr7	139142167	G	A	3049922	PASS	0.4947	afr	0.16337600000000002	6	134	0.4947
chr7-139142243-ATT-A	chr7	139142243	ATT	A	7597.97	VQSRTrancheINDEL95.00to96.00	4.59e-6	nfe	0	0	132	4.59e-6
chr7-139142243-ATT-AT	chr7	139142243	ATT	AT	7597.97	VQSRTrancheINDEL95.00to96.00	0	none	1.6699999999999994e-4	0	132	1.6699999999999994e-4
chr7-139142243-ATT-ATTT	chr7	139142243	ATT	ATTT	7597.97	VQSRTrancheINDEL95.00to96.00	0	none	0.003499	0	132	0.003499
chr7-139146961-C-T	chr7	139146961	C	T	3162924	PASS	0.58461	afr	0.177912	6	132	0.58461
chr7-139148190-T-C	chr7	139148190	T	C	639688	PASS	0.1165	sas	0.03681600000000002	1	134	0.1165
chr7-139166968-G-T	chr7	139166968	G	T	164688	PASS	0.012707	nfe	0.01118199999999999	1	134	0.012707
chr7-139166969-T-A	chr7	139166969	T	A	164688	PASS	0.012017	nfe	0.01118199999999999	1	134	0.012017
chr7-139168543-G-A	chr7	139168543	G	A	1640	VQSRTrancheSNP99.80to99.90	2.4152e-4	sas	0.00134899999999999	0	86	0.00134899999999999
chr7-139168543-G-T	chr7	139168543	G	T	1640	VQSRTrancheSNP99.80to99.90	3.919e-4	nfe	0.00101099999999999	0	86	0.00101099999999999
chr7-139168569-CAAA-*	chr7	139168569	CAAA	*	1233351	ExcessHet	0	none	8.910000000000005e-4	0	78	8.910000000000005e-4
chr7-139168569-CAAA-AAAA	chr7	139168569	CAAA	AAAA	1233351	ExcessHet	0	none	0.01919900000000001	1	78	0.01919900000000001
chr7-139168569-CAAA-C	chr7	139168569	CAAA	C	1233351	ExcessHet	5.391e-5	sas	2.5100000000000014e-4	0	78	2.5100000000000014e-4
chr7-139168569-CAAA-CA	chr7	139168569	CAAA	CA	1233351	ExcessHet	0	none	0.00868999999999999	1	78	0.00868999999999999
chr7-139168569-CAAA-CAA	chr7	139168569	CAAA	CAA	1233351	ExcessHet	0	none	0.17598300000000003	10	78	0.17598300000000003
chr7-139168569-CAAA-CAAAA	chr7	139168569	CAAA	CAAAA	1233351	ExcessHet	0	none	0.120165	23	78	0.120165
chr7-139168569-CAAA-CAAAAA	chr7	139168569	CAAA	CAAAAA	1233351	ExcessHet	0	none	0.007213	0	78	0.007213
chr7-139168569-CAAA-CAAAAAA	chr7	139168569	CAAA	CAAAAAA	1233351	ExcessHet	0	none	3.3800000000000046e-4	0	78	3.3800000000000046e-4
chr7-139168569-CAAA-CAAAAAAA	chr7	139168569	CAAA	CAAAAAAA	1233351	ExcessHet	0	none	9e-6	0	78	9e-6
chr7-139168570-A-*	chr7	139168570	A	*	645	PASS	0	none	0.184444	11	86	0.184444
chr7-139168570-A-C	chr7	139168570	A	C	645	PASS	6.954e-5	eas	0	0	86	6.954e-5
chr7-139168570-A-T	chr7	139168570	A	T	645	PASS	0	none	3.6999999999999985e-5	0	86	3.6999999999999985e-5
chr7-139168571-A-*	chr7	139168571	A	*	55	PASS	0	none	0.01115199999999999	1	120	0.01115199999999999
chr7-139168571-A-G	chr7	139168571	A	G	55	PASS	0	none	0	0	120	1e-6
chr7-139168571-A-T	chr7	139168571	A	T	55	PASS	0	none	0	0	120	1e-6
chr7-139168582-CAA-*	chr7	139168582	CAA	*	70365	ExcessHet	0	none	0.002111	0	64	0.002111
chr7-139168582-CAA-AAA	chr7	139168582	CAA	AAA	70365	ExcessHet	0	none	0.01919300000000001	0	64	0.01919300000000001
chr7-139168582-CAA-C	chr7	139168582	CAA	C	70365	ExcessHet	0	none	0	0	64	1e-6
chr7-139168582-CAA-CA	chr7	139168582	CAA	CA	70365	ExcessHet	0	none	0.00538	1	64	0.00538
chr7-139168582-CAA-CAAA	chr7	139168582	CAA	CAAA	70365	ExcessHet	0	none	0.02542500000000001	2	64	0.02542500000000001
chr7-139168582-CAA-CAAAA	chr7	139168582	CAA	CAAAA	70365	ExcessHet	0	none	3.160000000000005e-4	0	64	3.160000000000005e-4
chr7-139168583-A-*	chr7	139168583	A	*	2146	VQSRTrancheINDEL95.00to96.00	0	none	0.005412	1	106	0.005412
chr7-139168583-A-AC	chr7	139168583	A	AC	2146	VQSRTrancheINDEL95.00to96.00	8.99e-6	nfe	7.099999999999998e-5	0	106	7.099999999999998e-5
chr7-139168583-A-C	chr7	139168583	A	C	2146	VQSRTrancheINDEL95.00to96.00	3.2877e-4	sas	9.869999999999992e-4	0	106	9.869999999999992e-4
chr7-139172563-C-T	chr7	139172563	C	T	1406639	PASS	0.34821	amr	0.07259400000000002	4	134	0.34821
chr7-139173024-G-T	chr7	139173024	G	T	3244855	PASS	0.62477	afr	0.18142500000000003	6	134	0.62477
chr7-139173225-CTTTTTTT-C	chr7	139173225	CTTTTTTT	C	793757	ExcessHet	3.29e-6	nfe	2.2000000000000003e-5	0	102	2.2000000000000003e-5
chr7-139173225-CTTTTTTT-CT	chr7	139173225	CTTTTTTT	CT	793757	ExcessHet	0	none	2.9400000000000004e-4	0	102	2.9400000000000004e-4
chr7-139173225-CTTTTTTT-CTT	chr7	139173225	CTTTTTTT	CTT	793757	ExcessHet	0	none	0.002113	1	102	0.002113
chr7-139173225-CTTTTTTT-CTTT	chr7	139173225	CTTTTTTT	CTTT	793757	ExcessHet	0	none	0.007114	2	102	0.007114
chr7-139173225-CTTTTTTT-CTTTT	chr7	139173225	CTTTTTTT	CTTTT	793757	ExcessHet	0	none	0.02055700000000001	2	102	0.02055700000000001
chr7-139173225-CTTTTTTT-CTTTTT	chr7	139173225	CTTTTTTT	CTTTTT	793757	ExcessHet	0	none	0.05696700000000002	10	102	0.05696700000000002
chr7-139173225-CTTTTTTT-CTTTTTT	chr7	139173225	CTTTTTTT	CTTTTTT	793757	ExcessHet	0	none	0.155163	25	102	0.155163
chr7-139173225-CTTTTTTT-CTTTTTTTT	chr7	139173225	CTTTTTTT	CTTTTTTTT	793757	ExcessHet	0	none	0.11237500000000002	8	102	0.11237500000000002
chr7-139173225-CTTTTTTT-CTTTTTTTTT	chr7	139173225	CTTTTTTT	CTTTTTTTTT	793757	ExcessHet	0	none	0.023359	2	102	0.023359
chr7-139173225-CTTTTTTT-CTTTTTTTTTT	chr7	139173225	CTTTTTTT	CTTTTTTTTTT	793757	ExcessHet	0	none	0.005489	0	102	0.005489
chr7-139173225-CTTTTTTT-CTTTTTTTTTTT	chr7	139173225	CTTTTTTT	CTTTTTTTTTTT	793757	ExcessHet	0	none	0.00125199999999999	0	102	0.00125199999999999
chr7-139173225-CTTTTTTT-CTTTTTTTTTTTT	chr7	139173225	CTTTTTTT	CTTTTTTTTTTTT	793757	ExcessHet	0	none	5.180000000000002e-4	0	102	5.180000000000002e-4
chr7-139173225-CTTTTTTT-CTTTTTTTTTTTTT	chr7	139173225	CTTTTTTT	CTTTTTTTTTTTTT	793757	ExcessHet	0	none	2.2999999999999995e-4	0	102	2.2999999999999995e-4
chr7-139173225-CTTTTTTT-CTTTTTTTTTTTTTT	chr7	139173225	CTTTTTTT	CTTTTTTTTTTTTTT	793757	ExcessHet	0	none	2.2000000000000003e-5	0	102	2.2000000000000003e-5
chr7-139173225-CTTTTTTT-CTTTTTTTTTTTTTTT	chr7	139173225	CTTTTTTT	CTTTTTTTTTTTTTTT	793757	ExcessHet	0	none	9e-6	0	102	9e-6
chr7-139173225-CTTTTTTT-CTTTTTTTTTTTTTTTTTT	chr7	139173225	CTTTTTTT	CTTTTTTTTTTTTTTTTTT	793757	ExcessHet	0	none	0	0	102	1e-6
chr7-139173225-CTTTTTTT-TTTTTTTT	chr7	139173225	CTTTTTTT	TTTTTTTT	793757	ExcessHet	0	none	4.950000000000003e-4	0	102	4.950000000000003e-4
chr7-139173226-T-*	chr7	139173226	T	*	154	PASS	0	none	0.241348	44	90	0.241348
chr7-139173226-T-C	chr7	139173226	T	C	154	PASS	0.0077146	sas	1.0799999999999996e-4	0	90	0.0077146
chr7-139173524-C-T	chr7	139173524	C	T	1475820	PASS	0.33866	amr	0.09039800000000002	4	134	0.33866
chr7-139174011-A-C	chr7	139174011	A	C	2365879	PASS	0.41339	afr	0.13931	5	134	0.41339
chr7-139174109-G-A	chr7	139174109	G	A	2034818	PASS	0.36302	amr	0.119045	3	130	0.36302
chr7-139174335-A-T	chr7	139174335	A	T	12467	PASS	0.0010048	nfe	4.04e-4	1	100	0.0010048
chr7-139178086-A-C	chr7	139178086	A	C	149837	PASS	0.017645	mid	0.01317299999999998	2	132	0.017645
chr7-139178192-GT-CT	chr7	139178192	GT	CT	1150	VQSRTrancheINDEL95.00to96.00	0	none	0	0	134	1e-6
chr7-139178192-GT-G	chr7	139178192	GT	G	1150	VQSRTrancheINDEL95.00to96.00	5.43e-6	nfe	2.2000000000000003e-5	0	134	2.2000000000000003e-5
chr7-139178192-GT-GTT	chr7	139178192	GT	GTT	1150	VQSRTrancheINDEL95.00to96.00	0	none	9e-6	1	134	9e-6
chr7-139178192-GT-TT	chr7	139178192	GT	TT	1150	VQSRTrancheINDEL95.00to96.00	0	none	0	0	134	1e-6
chr7-139178495-G-A	chr7	139178495	G	A	58725	PASS	0.0047545	nfe	0.00244	1	134	0.0047545
chr7-139178720-C-T	chr7	139178720	C	T	162281	PASS	0.029315	sas	0.012621999999999991	1	132	0.029315
chr7-139187321-T-C	chr7	139187321	T	C	1086834	PASS	0.32624	amr	0.09061300000000004	4	134	0.32624
chr7-139187599-C-A	chr7	139187599	C	A	2680071	PASS	0.75847	afr	0.189509	6	134	0.75847
chr7-139187674-A-G	chr7	139187674	A	G	191829	PASS	0.031774	mid	0.01614300000000001	1	134	0.031774
chr7-139189190-A-G	chr7	139189190	A	G	92911	PASS	0.026615	afr	0.01228099999999998	1	132	0.026615
chr7-139189297-T-C	chr7	139189297	T	C	111387	PASS	0.015897	nfe	0.00888599999999999	1	134	0.015897
chr7-139189342-C-T	chr7	139189342	C	T	192179	PASS	0.029774	sas	0.01272699999999999	1	134	0.029774
chr7-139189670-C-G	chr7	139189670	C	G	242369	PASS	0.34888	eas	0.05430800000000002	3	110	0.34888
chr7-139190401-G-A	chr7	139190401	G	A	101437	PASS	0.67654	nfe	0.07505300000000002	0	0	0.67654
chr7-139198635-A-G	chr7	139198635	A	G	9801206	PASS	0.992	sas	0.8567860000000003	85	86	0.992
chr7-139198662-T-C	chr7	139198662	T	C	115040	PASS	0.029524	sas	0.01005099999999998	0	106	0.029524
chr7-139198891-C-T	chr7	139198891	C	T	161365	PASS	0.028842	sas	0.01196799999999999	1	134	0.028842
chr7-139199191-CTT-C	chr7	139199191	CTT	C	15777.97	VQSRTrancheINDEL95.00to96.00	2.45e-6	nfe	3.6999999999999985e-5	0	84	3.6999999999999985e-5
chr7-139199191-CTT-CT	chr7	139199191	CTT	CT	15777.97	VQSRTrancheINDEL95.00to96.00	0	none	0.00991499999999998	1	84	0.00991499999999998
chr7-139199191-CTT-CTTT	chr7	139199191	CTT	CTTT	15777.97	VQSRTrancheINDEL95.00to96.00	0	none	0.004666	0	84	0.004666
chr7-139199191-CTT-CTTTT	chr7	139199191	CTT	CTTTT	15777.97	VQSRTrancheINDEL95.00to96.00	0	none	9e-6	0	84	9e-6
chr7-139227847-C-T	chr7	139227847	C	T	3559	PASS	3.6307e-4	nfe	1.88e-4	1	134	3.6307e-4
chr7-139231455-GA-CA	chr7	139231455	GA	CA	138692	PASS	0	none	2.5100000000000014e-4	0	124	2.5100000000000014e-4
chr7-139231455-GA-G	chr7	139231455	GA	G	138692	PASS	0.020775	nfe	0.01010799999999999	5	124	0.020775
chr7-139231455-GA-TA	chr7	139231455	GA	TA	138692	PASS	0	none	0	0	124	1e-6
chr7-139231663-G-A	chr7	139231663	G	A	112	PASS	3.7e-7	nfe	2.2000000000000003e-5	0	0	2.2000000000000003e-5
chr7-139231951-G-C	chr7	139231951	G	C	159451	PASS	0.0094325	nfe	0.00787199999999998	1	134	0.0094325
chr7-139231998-G-C	chr7	139231998	G	C	232	PASS	6.69e-6	nfe	0	1	120	6.69e-6
chr7-139252200-ACC-A	chr7	139252200	ACC	A	2387	PASS	0	none	0	0	126	1e-6
chr7-139252200-ACC-AC	chr7	139252200	ACC	AC	2387	PASS	0	none	9e-6	1	126	9e-6
chr7-139252200-ACC-ATCC	chr7	139252200	ACC	ATCC	2387	PASS	0	none	0	0	126	1e-6
chr7-139252200-ACC-TCC	chr7	139252200	ACC	TCC	2387	PASS	0	none	0.002816	0	126	0.002816
chr7-139252201-C-*	chr7	139252201	C	*	364	PASS	0	none	2.2000000000000003e-5	1	122	2.2000000000000003e-5
chr7-139252201-C-A	chr7	139252201	C	A	364	PASS	2.92e-6	nfe	5.2999999999999994e-5	0	122	5.2999999999999994e-5
chr7-139252201-C-CA	chr7	139252201	C	CA	364	PASS	0	none	0	0	122	1e-6
chr7-139252201-C-T	chr7	139252201	C	T	364	PASS	2.75e-5	nfe	2.2999999999999995e-4	0	122	2.2999999999999995e-4
chr7-139252203-CTTTT-*	chr7	139252203	CTTTT	*	658190	ExcessHet	0	none	0	0	116	1e-6
chr7-139252203-CTTTT-ATTTT	chr7	139252203	CTTTT	ATTTT	658190	ExcessHet	0	none	0	0	116	1e-6
chr7-139252203-CTTTT-C	chr7	139252203	CTTTT	C	658190	ExcessHet	0	none	0	0	116	1e-6
chr7-139252203-CTTTT-CT	chr7	139252203	CTTTT	CT	658190	ExcessHet	0	none	5.41e-4	0	116	5.41e-4
chr7-139252203-CTTTT-CTT	chr7	139252203	CTTTT	CTT	658190	ExcessHet	0	none	0.01911300000000002	4	116	0.01911300000000002
chr7-139252203-CTTTT-CTTT	chr7	139252203	CTTTT	CTTT	658190	ExcessHet	0	none	0.200193	34	116	0.200193
chr7-139252203-CTTTT-CTTTTT	chr7	139252203	CTTTT	CTTTTT	658190	ExcessHet	0	none	0.08477600000000002	13	116	0.08477600000000002
chr7-139252203-CTTTT-CTTTTTT	chr7	139252203	CTTTT	CTTTTTT	658190	ExcessHet	0	none	0.003878	0	116	0.003878
chr7-139252203-CTTTT-CTTTTTTT	chr7	139252203	CTTTT	CTTTTTTT	658190	ExcessHet	0	none	7.099999999999998e-5	0	116	7.099999999999998e-5
chr7-139252203-CTTTT-CTTTTTTTT	chr7	139252203	CTTTT	CTTTTTTTT	658190	ExcessHet	0	none	0	0	116	1e-6
chr7-139252203-CTTTT-TTTTT	chr7	139252203	CTTTT	TTTTT	658190	ExcessHet	0	none	0.00149599999999999	0	116	0.00149599999999999
chr7-139252204-T-*	chr7	139252204	T	*	57	PASS	0	none	0.219856	38	96	0.219856
chr7-139252204-T-C	chr7	139252204	T	C	57	PASS	4.599e-5	nfe	5.2999999999999994e-5	0	96	5.2999999999999994e-5
chr7-139252205-T-*	chr7	139252205	T	*	31	PASS	0	none	0.02006000000000002	4	110	0.02006000000000002
chr7-139252205-T-C	chr7	139252205	T	C	31	PASS	0	none	0	0	110	1e-6
chr7-139258584-G-C	chr7	139258584	G	C	10183	PASS	0.0011157	nfe	3.820000000000003e-4	1	134	0.0011157
chr7-139259148-A-T	chr7	139259148	A	T	25591	PASS	0.0023535	nfe	0.002265	2	134	0.0023535
chr7-139259381-T-C	chr7	139259381	T	C	84003	PASS	0.0071811	nfe	0.003982	1	134	0.0071811
chr7-139261617-C-CG	chr7	139261617	C	CG	1299416	PASS	0	none	5.2999999999999994e-5	0	134	5.2999999999999994e-5
chr7-139261617-C-T	chr7	139261617	C	T	1299416	PASS	0.037619	mid	0.02184400000000001	8	134	0.037619
chr7-139266226-CAAAAAAAAAAAAAAAAAAA-C	chr7	139266226	CAAAAAAAAAAAAAAAAAAA	C	1318544.97	ExcessHet	0.0020492	afr	9e-6	0	34	0.0020492
chr7-139266226-CAAAAAAAAAAAAAAAAAAA-CAAAAAAAAAAAA	chr7	139266226	CAAAAAAAAAAAAAAAAAAA	CAAAAAAAAAAAA	1318544.97	ExcessHet	0	none	9e-6	0	34	9e-6
chr7-139266226-CAAAAAAAAAAAAAAAAAAA-CAAAAAAAAAAAAA	chr7	139266226	CAAAAAAAAAAAAAAAAAAA	CAAAAAAAAAAAAA	1318544.97	ExcessHet	0	none	8.66e-4	0	34	8.66e-4
chr7-139266226-CAAAAAAAAAAAAAAAAAAA-CAAAAAAAAAAAAAA	chr7	139266226	CAAAAAAAAAAAAAAAAAAA	CAAAAAAAAAAAAAA	1318544.97	ExcessHet	0	none	0.004685	0	34	0.004685
chr7-139266226-CAAAAAAAAAAAAAAAAAAA-CAAAAAAAAAAAAAAA	chr7	139266226	CAAAAAAAAAAAAAAAAAAA	CAAAAAAAAAAAAAAA	1318544.97	ExcessHet	0	none	0.01715000000000001	1	34	0.01715000000000001
chr7-139266226-CAAAAAAAAAAAAAAAAAAA-CAAAAAAAAAAAAAAAA	chr7	139266226	CAAAAAAAAAAAAAAAAAAA	CAAAAAAAAAAAAAAAA	1318544.97	ExcessHet	0	none	0.04684500000000001	2	34	0.04684500000000001
chr7-139266226-CAAAAAAAAAAAAAAAAAAA-CAAAAAAAAAAAAAAAAA	chr7	139266226	CAAAAAAAAAAAAAAAAAAA	CAAAAAAAAAAAAAAAAA	1318544.97	ExcessHet	0	none	0.106862	2	34	0.106862
chr7-139266226-CAAAAAAAAAAAAAAAAAAA-CAAAAAAAAAAAAAAAAAA	chr7	139266226	CAAAAAAAAAAAAAAAAAAA	CAAAAAAAAAAAAAAAAAA	1318544.97	ExcessHet	0	none	0.190392	8	34	0.190392
chr7-139266226-CAAAAAAAAAAAAAAAAAAA-CAAAAAAAAAAAAAAAAAAAA	chr7	139266226	CAAAAAAAAAAAAAAAAAAA	CAAAAAAAAAAAAAAAAAAAA	1318544.97	ExcessHet	0	none	0.091625	1	34	0.091625
chr7-139266226-CAAAAAAAAAAAAAAAAAAA-CAAAAAAAAAAAAAAAAAAAAA	chr7	139266226	CAAAAAAAAAAAAAAAAAAA	CAAAAAAAAAAAAAAAAAAAAA	1318544.97	ExcessHet	0	none	0.011335	1	34	0.011335
chr7-139266226-CAAAAAAAAAAAAAAAAAAA-CAAAAAAAAAAAAAAAAAAAAAA	chr7	139266226	CAAAAAAAAAAAAAAAAAAA	CAAAAAAAAAAAAAAAAAAAAAA	1318544.97	ExcessHet	0	none	0.00112899999999999	0	34	0.00112899999999999
chr7-139266226-CAAAAAAAAAAAAAAAAAAA-CAAAAAAAAAAAAAAAAAAAAAAA	chr7	139266226	CAAAAAAAAAAAAAAAAAAA	CAAAAAAAAAAAAAAAAAAAAAAA	1318544.97	ExcessHet	0	none	1.6699999999999994e-4	0	34	1.6699999999999994e-4
chr7-139266226-CAAAAAAAAAAAAAAAAAAA-CAAAAAAAAAAAAAAAAAAAAAAAA	chr7	139266226	CAAAAAAAAAAAAAAAAAAA	CAAAAAAAAAAAAAAAAAAAAAAAA	1318544.97	ExcessHet	0	none	9e-6	0	34	9e-6
chr7-139266246-GA-*	chr7	139266246	GA	*	96711	ExcessHet	0	none	0.0041	0	52	0.0041
chr7-139266246-GA-AA	chr7	139266246	GA	AA	96711	ExcessHet	0	none	0.05313000000000001	0	52	0.05313000000000001
chr7-139266246-GA-G	chr7	139266246	GA	G	96711	ExcessHet	5.787e-5	sas	0	0	52	5.787e-5
chr7-139266246-GA-TA	chr7	139266246	GA	TA	96711	ExcessHet	0	none	0.00115399999999999	0	52	0.00115399999999999
chr7-139266259-G-*	chr7	139266259	G	*	2915	VQSRTrancheSNP99.90to99.95	0	none	5.180000000000002e-4	0	90	5.180000000000002e-4
chr7-139266259-G-A	chr7	139266259	G	A	2915	VQSRTrancheSNP99.90to99.95	8.03e-6	nfe	2.09e-4	0	90	2.09e-4
chr7-139266259-G-T	chr7	139266259	G	T	2915	VQSRTrancheSNP99.90to99.95	0.0066669	nfe	0.003825	0	90	0.0066669
chr7-139266419-TAAA-*	chr7	139266419	TAAA	*	372181	ExcessHet	0	none	9e-6	0	82	9e-6
chr7-139266419-TAAA-AAAA	chr7	139266419	TAAA	AAAA	372181	ExcessHet	0	none	0.003824	0	82	0.003824
chr7-139266419-TAAA-T	chr7	139266419	TAAA	T	372181	ExcessHet	0	none	3.6999999999999985e-5	0	82	3.6999999999999985e-5
chr7-139266419-TAAA-TA	chr7	139266419	TAAA	TA	372181	ExcessHet	0	none	5.170000000000002e-4	0	82	5.170000000000002e-4
chr7-139266419-TAAA-TAA	chr7	139266419	TAAA	TAA	372181	ExcessHet	0	none	0.041233	0	82	0.041233
chr7-139266419-TAAA-TAAAA	chr7	139266419	TAAA	TAAAA	372181	ExcessHet	0	none	0.179877	12	82	0.179877
chr7-139266419-TAAA-TAAAAA	chr7	139266419	TAAA	TAAAAA	372181	ExcessHet	0	none	0.00464	1	82	0.00464
chr7-139266419-TAAA-TAAAAAA	chr7	139266419	TAAA	TAAAAAA	372181	ExcessHet	0	none	1.27e-4	0	82	1.27e-4
chr7-139266419-TAAA-TAAAAAAA	chr7	139266419	TAAA	TAAAAAAA	372181	ExcessHet	0	none	0	0	82	1e-6
chr7-139266420-A-*	chr7	139266420	A	*	79	PASS	0	none	0.04210100000000002	0	96	0.04210100000000002
chr7-139266420-A-T	chr7	139266420	A	T	79	PASS	6.73e-6	nfe	1.27e-4	0	96	1.27e-4
chr7-139269246-GT-G	chr7	139269246	GT	G	6518.97	PASS	2.4523e-4	sas	6.340000000000003e-4	0	132	6.340000000000003e-4
chr7-139269246-GT-GTT	chr7	139269246	GT	GTT	6518.97	PASS	0	none	0.002816	1	132	0.002816
chr7-139269246-GT-GTTT	chr7	139269246	GT	GTTT	6518.97	PASS	0	none	0	0	132	1e-6
chr7-139272494-TTATGTATGTATGTATGTATGTATG-*	chr7	139272494	TTATGTATGTATGTATGTATGTATG	*	1691645	PASS	0	none	0	0	128	1e-6
chr7-139272494-TTATGTATGTATGTATGTATGTATG-GTATGTATGTATGTATGTATGTATG	chr7	139272494	TTATGTATGTATGTATGTATGTATG	GTATGTATGTATGTATGTATGTATG	1691645	PASS	0	none	8.9e-5	0	128	8.9e-5
chr7-139272494-TTATGTATGTATGTATGTATGTATG-T	chr7	139272494	TTATGTATGTATGTATGTATGTATG	T	1691645	PASS	0.0026035	sas	1.6699999999999994e-4	0	128	0.0026035
chr7-139272494-TTATGTATGTATGTATGTATGTATG-TATGTATGTATGTATGTATGTATGTATG	chr7	139272494	TTATGTATGTATGTATGTATGTATG	TATGTATGTATGTATGTATGTATGTATG	1691645	PASS	0	none	0	0	128	1e-6
chr7-139272494-TTATGTATGTATGTATGTATGTATG-TATGTATGTATGTATGTATGTATGTATGTATGTATG	chr7	139272494	TTATGTATGTATGTATGTATGTATG	TATGTATGTATGTATGTATGTATGTATGTATGTATG	1691645	PASS	0	none	9e-6	0	128	9e-6
chr7-139272494-TTATGTATGTATGTATGTATGTATG-TATGTATGTATGTATGTATGTATGTATGTATGTATGTATG	chr7	139272494	TTATGTATGTATGTATGTATGTATG	TATGTATGTATGTATGTATGTATGTATGTATGTATGTATG	1691645	PASS	0	none	0	0	128	1e-6
chr7-139272494-TTATGTATGTATGTATGTATGTATG-TTATG	chr7	139272494	TTATGTATGTATGTATGTATGTATG	TTATG	1691645	PASS	0	none	0.00214	1	128	0.00214
chr7-139272494-TTATGTATGTATGTATGTATGTATG-TTATGTATG	chr7	139272494	TTATGTATGTATGTATGTATGTATG	TTATGTATG	1691645	PASS	0	none	5.2999999999999994e-5	0	128	5.2999999999999994e-5
chr7-139272494-TTATGTATGTATGTATGTATGTATG-TTATGTATGTATG	chr7	139272494	TTATGTATGTATGTATGTATGTATG	TTATGTATGTATG	1691645	PASS	0	none	4.270000000000005e-4	0	128	4.270000000000005e-4
chr7-139272494-TTATGTATGTATGTATGTATGTATG-TTATGTATGTATGTATG	chr7	139272494	TTATGTATGTATGTATGTATGTATG	TTATGTATGTATGTATG	1691645	PASS	0	none	0.002389	0	128	0.002389
chr7-139272494-TTATGTATGTATGTATGTATGTATG-TTATGTATGTATGTATGTATG	chr7	139272494	TTATGTATGTATGTATGTATGTATG	TTATGTATGTATGTATGTATG	1691645	PASS	0	none	0.06037700000000001	13	128	0.06037700000000001
chr7-139272494-TTATGTATGTATGTATGTATGTATG-TTATGTATGTATGTATGTATGTATGTATG	chr7	139272494	TTATGTATGTATGTATGTATGTATG	TTATGTATGTATGTATGTATGTATGTATG	1691645	PASS	0	none	0.045791	6	128	0.045791
chr7-139272494-TTATGTATGTATGTATGTATGTATG-TTATGTATGTATGTATGTATGTATGTATGTATG	chr7	139272494	TTATGTATGTATGTATGTATGTATG	TTATGTATGTATGTATGTATGTATGTATGTATG	1691645	PASS	0	none	0.026104	1	128	0.026104
chr7-139272494-TTATGTATGTATGTATGTATGTATG-TTATGTATGTATGTATGTATGTATGTATGTATGTATG	chr7	139272494	TTATGTATGTATGTATGTATGTATG	TTATGTATGTATGTATGTATGTATGTATGTATGTATG	1691645	PASS	0	none	0.03569300000000001	3	128	0.03569300000000001
chr7-139272494-TTATGTATGTATGTATGTATGTATG-TTATGTATGTATGTATGTATGTATGTATGTATGTATGTATG	chr7	139272494	TTATGTATGTATGTATGTATGTATG	TTATGTATGTATGTATGTATGTATGTATGTATGTATGTATG	1691645	PASS	0	none	0.00593	0	128	0.00593
chr7-139272494-TTATGTATGTATGTATGTATGTATG-TTATGTATGTATGTATGTATGTATGTATGTATGTATGTATGTATG	chr7	139272494	TTATGTATGTATGTATGTATGTATG	TTATGTATGTATGTATGTATGTATGTATGTATGTATGTATGTATG	1691645	PASS	0	none	1.88e-4	0	128	1.88e-4
chr7-139272494-TTATGTATGTATGTATGTATGTATG-TTATGTATGTATGTATGTATGTATGTATGTATGTATGTATGTATGTATG	chr7	139272494	TTATGTATGTATGTATGTATGTATG	TTATGTATGTATGTATGTATGTATGTATGTATGTATGTATGTATGTATG	1691645	PASS	0	none	2.2000000000000003e-5	0	128	2.2000000000000003e-5
chr7-139272497-T-*	chr7	139272497	T	*	350	PASS	0	none	0.070581	14	102	0.070581
chr7-139272497-T-C	chr7	139272497	T	C	350	PASS	0	none	0	0	102	1e-6
chr7-139272512-ATG-*	chr7	139272512	ATG	*	465	VQSRTrancheINDEL95.00to96.00	0	none	0.00249	1	132	0.00249
chr7-139272512-ATG-A	chr7	139272512	ATG	A	465	VQSRTrancheINDEL95.00to96.00	0	none	0	0	132	1e-6
chr7-139272512-ATG-GTG	chr7	139272512	ATG	GTG	465	VQSRTrancheINDEL95.00to96.00	0	none	9e-6	0	132	9e-6
chr7-139272514-GTA-*	chr7	139272514	GTA	*	1013	VQSRTrancheINDEL95.00to96.00	0	none	0.00249	1	132	0.00249
chr7-139272514-GTA-ATA	chr7	139272514	GTA	ATA	1013	VQSRTrancheINDEL95.00to96.00	0	none	2.2000000000000003e-5	0	132	2.2000000000000003e-5
chr7-139272514-GTA-G	chr7	139272514	GTA	G	1013	VQSRTrancheINDEL95.00to96.00	0	none	0	0	132	1e-6
chr7-139273524-G-T	chr7	139273524	G	T	1990	PASS	1.6858e-4	nfe	1.47e-4	1	134	1.6858e-4
chr7-139274178-C-G	chr7	139274178	C	G	51309	PASS	0.0067739	sas	0.005031	1	134	0.0067739
chr7-139276015-T-C	chr7	139276015	T	C	985059	PASS	0.3095	amr	0.05332800000000001	4	134	0.3095
chr7-139276033-TAAAAC-T	chr7	139276033	TAAAAC	T	226858.97	PASS	0.063177	afr	0.00914599999999998	1	134	0.063177
chr7-139276047-T-C	chr7	139276047	T	C	1260837	PASS	0.3222	amr	0.061162	4	134	0.3222
chr7-139283068-G-A	chr7	139283068	G	A	1333906	PASS	0.32231	amr	0.054103	4	134	0.32231
chr7-139283092-G-A	chr7	139283092	G	A	2094	PASS	1.1553e-4	sas	0	1	134	1.1553e-4
chr7-139283666-T-G	chr7	139283666	T	G	105282	PASS	0.0018771	mid	0.00118099999999999	1	134	0.0018771
chr7-139284067-G-A	chr7	139284067	G	A	976269	PASS	0.053474	sas	0.010581	1	134	0.053474
chr7-139293089-C-T	chr7	139293089	C	T	142495	PASS	0.056051	afr	0.00964099999999999	1	134	0.056051
chr7-139293572-GTTTT-ATTTT	chr7	139293572	GTTTT	ATTTT	1904328	ExcessHet	0	none	0	0	122	1e-6
chr7-139293572-GTTTT-G	chr7	139293572	GTTTT	G	1904328	ExcessHet	8.3224e-4	afr	9e-6	0	122	8.3224e-4
chr7-139293572-GTTTT-GT	chr7	139293572	GTTTT	GT	1904328	ExcessHet	0	none	5.2999999999999994e-5	0	122	5.2999999999999994e-5
chr7-139293572-GTTTT-GTT	chr7	139293572	GTTTT	GTT	1904328	ExcessHet	0	none	0.003752	1	122	0.003752
chr7-139293572-GTTTT-GTTT	chr7	139293572	GTTTT	GTTT	1904328	ExcessHet	0	none	0.107574	14	122	0.107574
chr7-139293572-GTTTT-GTTTTT	chr7	139293572	GTTTT	GTTTTT	1904328	ExcessHet	0	none	0.29825299999999977	39	122	0.29825299999999977
chr7-139293572-GTTTT-GTTTTTT	chr7	139293572	GTTTT	GTTTTTT	1904328	ExcessHet	0	none	0.04103800000000001	8	122	0.04103800000000001
chr7-139293572-GTTTT-GTTTTTTT	chr7	139293572	GTTTT	GTTTTTTT	1904328	ExcessHet	0	none	0.004185	0	122	0.004185
chr7-139293572-GTTTT-GTTTTTTTT	chr7	139293572	GTTTT	GTTTTTTTT	1904328	ExcessHet	0	none	3.3800000000000046e-4	0	122	3.3800000000000046e-4
chr7-139293572-GTTTT-TTTTT	chr7	139293572	GTTTT	TTTTT	1904328	ExcessHet	0	none	3.6999999999999985e-5	0	122	3.6999999999999985e-5
chr7-139293574-T-*	chr7	139293574	T	*	220	PASS	0	none	0.004082	1	112	0.004082
chr7-139293574-T-G	chr7	139293574	T	G	220	PASS	0	none	9e-6	0	112	9e-6
chr7-139293578-T-G	chr7	139293578	T	G	7871	PASS	3.4775e-4	nfe	4.270000000000005e-4	1	134	4.270000000000005e-4
chr7-139293753-C-CA	chr7	139293753	C	CA	1321741	PASS	0.0057217	sas	0.00259	0	134	0.0057217
chr7-139293753-C-T	chr7	139293753	C	T	1321741	PASS	0.28753	amr	0.073425	4	134	0.28753
chr7-139297989-C-T	chr7	139297989	C	T	937	PASS	1.4913e-4	nfe	9e-6	1	132	1.4913e-4
chr7-139298298-G-A	chr7	139298298	G	A	91181	PASS	0.23827	amr	0.02939900000000001	0	2	0.23827
chr7-139298325-G-A	chr7	139298325	G	A	59547	PASS	0.17583	amr	0.02379500000000001	0	0	0.17583
chr7-139302775-AACACACACAC-A	chr7	139302775	AACACACACAC	A	17014.97	PASS	0	none	9e-6	0	0	9e-6
chr7-139302775-AACACACACAC-AACACAC	chr7	139302775	AACACACACAC	AACACAC	17014.97	PASS	0	none	9e-6	0	0	9e-6
chr7-139302775-AACACACACAC-AACACACAC	chr7	139302775	AACACACACAC	AACACACAC	17014.97	PASS	0	none	1.0699999999999996e-4	0	0	1.0699999999999996e-4
chr7-139302775-AACACACACAC-AACACACACACAC	chr7	139302775	AACACACACAC	AACACACACACAC	17014.97	PASS	0	none	0.00874999999999999	0	0	0.00874999999999999
chr7-139302775-AACACACACAC-AACACACACACACAC	chr7	139302775	AACACACACAC	AACACACACACACAC	17014.97	PASS	0	none	0.002107	0	0	0.002107
chr7-139302775-AACACACACAC-AACACACACACACACAC	chr7	139302775	AACACACACAC	AACACACACACACACAC	17014.97	PASS	0	none	6.999999999999998e-5	0	0	6.999999999999998e-5
chr7-139304706-GGTGTGTGTGTGTGTGTGTGT-G	chr7	139304706	GGTGTGTGTGTGTGTGTGTGT	G	7288.97	PASS	0	none	9e-6	0	0	9e-6
chr7-139304706-GGTGTGTGTGTGTGTGTGTGT-GGTGTGTGTGT	chr7	139304706	GGTGTGTGTGTGTGTGTGTGT	GGTGTGTGTGT	7288.97	PASS	0	none	9e-6	0	0	9e-6
chr7-139304706-GGTGTGTGTGTGTGTGTGTGT-GGTGTGTGTGTGTGT	chr7	139304706	GGTGTGTGTGTGTGTGTGTGT	GGTGTGTGTGTGTGT	7288.97	PASS	0	none	2.2000000000000003e-5	0	0	2.2000000000000003e-5
chr7-139304706-GGTGTGTGTGTGTGTGTGTGT-GGTGTGTGTGTGTGTGT	chr7	139304706	GGTGTGTGTGTGTGTGTGTGT	GGTGTGTGTGTGTGTGT	7288.97	PASS	0	none	1.27e-4	0	0	1.27e-4
chr7-139304706-GGTGTGTGTGTGTGTGTGTGT-GGTGTGTGTGTGTGTGTGT	chr7	139304706	GGTGTGTGTGTGTGTGTGTGT	GGTGTGTGTGTGTGTGTGT	7288.97	PASS	0	none	0.00185999999999999	0	0	0.00185999999999999
chr7-139304706-GGTGTGTGTGTGTGTGTGTGT-GGTGTGTGTGTGTGTGTGTGTGT	chr7	139304706	GGTGTGTGTGTGTGTGTGTGT	GGTGTGTGTGTGTGTGTGTGTGT	7288.97	PASS	0	none	0.00127299999999999	0	0	0.00127299999999999
chr7-139304706-GGTGTGTGTGTGTGTGTGTGT-GGTGTGTGTGTGTGTGTGTGTGTGT	chr7	139304706	GGTGTGTGTGTGTGTGTGTGT	GGTGTGTGTGTGTGTGTGTGTGTGT	7288.97	PASS	0	none	2.2000000000000003e-5	0	0	2.2000000000000003e-5
chr7-139304706-GGTGTGTGTGTGTGTGTGTGT-GGTGTGTGTGTGTGTGTGTGTGTGTGT	chr7	139304706	GGTGTGTGTGTGTGTGTGTGT	GGTGTGTGTGTGTGTGTGTGTGTGTGT	7288.97	PASS	0	none	2.2000000000000003e-5	0	0	2.2000000000000003e-5
chr7-139304706-GGTGTGTGTGTGTGTGTGTGT-GGTGTGTGTGTGTGTGTGTGTGTGTGTGT	chr7	139304706	GGTGTGTGTGTGTGTGTGTGT	GGTGTGTGTGTGTGTGTGTGTGTGTGTGT	7288.97	PASS	0	none	9e-6	0	0	9e-6
chr7-139304706-GGTGTGTGTGTGTGTGTGTGT-GGTGTGTGTGTGTGTGTGTGTGTGTGTGTGTGT	chr7	139304706	GGTGTGTGTGTGTGTGTGTGT	GGTGTGTGTGTGTGTGTGTGTGTGTGTGTGTGT	7288.97	PASS	0	none	5.2999999999999994e-5	0	0	5.2999999999999994e-5
chr7-139304706-GGTGTGTGTGTGTGTGTGTGT-GGTGTGTGTGTGTGTGTGTGTGTGTGTGTGTGTGTGT	chr7	139304706	GGTGTGTGTGTGTGTGTGTGT	GGTGTGTGTGTGTGTGTGTGTGTGTGTGTGTGTGTGT	7288.97	PASS	0	none	1.0699999999999996e-4	0	0	1.0699999999999996e-4
chr7-139304706-GGTGTGTGTGTGTGTGTGTGT-GGTGTGTGTGTGTGTGTGTGTGTGTGTGTGTGTGTGTGT	chr7	139304706	GGTGTGTGTGTGTGTGTGTGT	GGTGTGTGTGTGTGTGTGTGTGTGTGTGTGTGTGTGTGT	7288.97	PASS	0	none	8.9e-5	0	0	8.9e-5
chr7-139304706-GGTGTGTGTGTGTGTGTGTGT-GGTGTGTGTGTGTGTGTGTGTGTGTGTGTGTGTGTGTGTGT	chr7	139304706	GGTGTGTGTGTGTGTGTGTGT	GGTGTGTGTGTGTGTGTGTGTGTGTGTGTGTGTGTGTGTGT	7288.97	PASS	0	none	3.6999999999999985e-5	0	0	3.6999999999999985e-5
chr7-139304706-GGTGTGTGTGTGTGTGTGTGT-GGTGTGTGTGTGTGTGTGTGTGTGTGTGTGTGTGTGTGTGTGT	chr7	139304706	GGTGTGTGTGTGTGTGTGTGT	GGTGTGTGTGTGTGTGTGTGTGTGTGTGTGTGTGTGTGTGTGT	7288.97	PASS	0	none	3.6999999999999985e-5	0	0	3.6999999999999985e-5
chr7-139304706-GGTGTGTGTGTGTGTGTGTGT-GGTGTGTGTGTGTGTGTGTGTGTGTGTGTGTGTGTGTGTGTGTGT	chr7	139304706	GGTGTGTGTGTGTGTGTGTGT	GGTGTGTGTGTGTGTGTGTGTGTGTGTGTGTGTGTGTGTGTGTGT	7288.97	PASS	0	none	9e-6	0	0	9e-6
chr7-139304706-GGTGTGTGTGTGTGTGTGTGT-GGTGTGTGTGTGTGTGTGTGTGTGTGTGTGTGTGTGTGTGTGTGTGT	chr7	139304706	GGTGTGTGTGTGTGTGTGTGT	GGTGTGTGTGTGTGTGTGTGTGTGTGTGTGTGTGTGTGTGTGTGTGT	7288.97	PASS	0	none	9e-6	0	0	9e-6
chr7-139304706-GGTGTGTGTGTGTGTGTGTGT-GGTGTGTGTGTGTGTGTGTGTGTGTGTGTGTGTGTGTGTGTGTGTGTGT	chr7	139304706	GGTGTGTGTGTGTGTGTGTGT	GGTGTGTGTGTGTGTGTGTGTGTGTGTGTGTGTGTGTGTGTGTGTGTGT	7288.97	PASS	0	none	9e-6	0	0	9e-6
chr7-139340348-G-A	chr7	139340348	G	A	3527294	PASS	0.75885	afr	0.129006	38	134	0.75885
chr7-139340493-C-T	chr7	139340493	C	T	711	VQSRTrancheSNP99.80to99.90	5.05e-6	nfe	0	1	134	5.05e-6
chr7-139340614-G-A	chr7	139340614	G	A	52403	PASS	0.020657	mid	0.002515	6	132	0.020657
chr7-139340636-G-C	chr7	139340636	G	C	496559	PASS	0.34982	afr	0.03521700000000002	7	132	0.34982
chr7-139340684-C-G	chr7	139340684	C	G	763013	PASS	0.22112	eas	0.06482100000000002	27	130	0.22112
chr7-139340695-C-T	chr7	139340695	C	T	1864	PASS	0.0010801	mid	8.9e-5	1	128	0.0010801
chr7-139341045-C-G	chr7	139341045	C	G	2312	PASS	0.0014362	nfe	4.0400000000000006e-4	1	42	0.0014362
chr7-139341045-C-T	chr7	139341045	C	T	2312	PASS	0	none	0	0	42	1e-6
chr7-139341051-G-A	chr7	139341051	G	A	19542	PASS	0.0079005	nfe	0.004635	0	44	0.0079005
chr7-139341087-A-G	chr7	139341087	A	G	327226	PASS	0.43726	afr	0.06493600000000001	4	74	0.43726
chr7-139341092-G-C	chr7	139341092	G	C	56	PASS	2.953e-5	nfe	0	0	78	2.953e-5
chr7-139341406-T-G	chr7	139341406	T	G	7874710	PASS	0.79587	afr	0.30950399999999956	38	134	0.79587
chr7-139345008-C-T	chr7	139345008	C	T	53165	PASS	0.0092798	nfe	0.024429	0	0	0.024429
chr7-139345894-G-A	chr7	139345894	G	A	561321	PASS	0.396	afr	0.06667200000000002	7	132	0.396
chr7-139345918-A-AT	chr7	139345918	A	AT	3355	PASS	9.3972e-4	afr	2.2000000000000003e-5	0	110	9.3972e-4
chr7-139345918-A-T	chr7	139345918	A	T	3355	PASS	0.0016327	sas	4.05e-4	0	110	0.0016327
chr7-139346027-T-C	chr7	139346027	T	C	700939	PASS	0.6316	afr	0.198027	2	4	0.6316
chr7-139346179-A-G	chr7	139346179	A	G	139491	PASS	0.32853	afr	0.071236	0	0	0.32853
chr7-139346241-CAAAA-*	chr7	139346241	CAAAA	*	22865	PASS	0	none	0	0	0	1e-6
chr7-139346241-CAAAA-AAAAA	chr7	139346241	CAAAA	AAAAA	22865	PASS	0	none	2.500000000000001e-4	0	0	2.500000000000001e-4
chr7-139346241-CAAAA-C	chr7	139346241	CAAAA	C	22865	PASS	0	none	3.6999999999999985e-5	0	0	3.6999999999999985e-5
chr7-139346241-CAAAA-CA	chr7	139346241	CAAAA	CA	22865	PASS	0	none	2.08e-4	0	0	2.08e-4
chr7-139346241-CAAAA-CAA	chr7	139346241	CAAAA	CAA	22865	PASS	0	none	8.180000000000003e-4	0	0	8.180000000000003e-4
chr7-139346241-CAAAA-CAAA	chr7	139346241	CAAAA	CAAA	22865	PASS	0	none	0.004222	0	0	0.004222
chr7-139346241-CAAAA-CAAAAA	chr7	139346241	CAAAA	CAAAAA	22865	PASS	0	none	0.00874999999999999	0	0	0.00874999999999999
chr7-139346241-CAAAA-CAAAAAA	chr7	139346241	CAAAA	CAAAAAA	22865	PASS	0	none	0.002906	0	0	0.002906
chr7-139346241-CAAAA-CAAAAAAA	chr7	139346241	CAAAA	CAAAAAAA	22865	PASS	0	none	3.810000000000003e-4	0	0	3.810000000000003e-4
chr7-139359411-C-T	chr7	139359411	C	T	47	PASS	0	none	3.6999999999999985e-5	0	4	3.6999999999999985e-5
chr7-139359426-C-A	chr7	139359426	C	A	319935	PASS	0.70073	afr	0.105704	1	4	0.70073
chr7-139359451-C-G	chr7	139359451	C	G	126	PASS	0	none	0	0	8	1e-6
chr7-139359648-G-T	chr7	139359648	G	T	101981	PASS	0.023649	nfe	0.00792399999999998	1	134	0.023649
chr7-139359671-A-C	chr7	139359671	A	C	733	PASS	9.1535e-4	nfe	3.820000000000003e-4	1	114	9.1535e-4
chr7-139359967-C-T	chr7	139359967	C	T	1523	PASS	0	none	9e-6	1	134	9e-6
chr7-139360145-G-*	chr7	139360145	G	*	9223922	PASS	0	none	9e-6	0	134	9e-6
chr7-139360145-G-T	chr7	139360145	G	T	9223922	PASS	0.75782	afr	0.29942999999999986	39	134	0.75782
chr7-139371515-G-T	chr7	139371515	G	T	207	VQSRTrancheSNP99.80to99.90	1.849e-5	afr	1.87e-4	0	40	1.87e-4
chr7-139371521-G-*	chr7	139371521	G	*	281	VQSRTrancheSNP99.80to99.90	0	none	0	0	46	1e-6
chr7-139371521-G-T	chr7	139371521	G	T	281	VQSRTrancheSNP99.80to99.90	1.913e-5	afr	3.3700000000000044e-4	0	46	3.3700000000000044e-4
chr7-139371525-C-*	chr7	139371525	C	*	4925	VQSRTrancheINDEL99.90to99.95	0	none	0	0	44	1e-6
chr7-139371525-C-A	chr7	139371525	C	A	4925	VQSRTrancheINDEL99.90to99.95	6e-7	nfe	3.6999999999999985e-5	0	44	3.6999999999999985e-5
chr7-139371525-C-CTTGTTTTTTTGGTTTG	chr7	139371525	C	CTTGTTTTTTTGGTTTG	4925	VQSRTrancheINDEL99.90to99.95	0	none	0	0	44	1e-6
chr7-139371525-C-G	chr7	139371525	C	G	4925	VQSRTrancheINDEL99.90to99.95	6e-7	nfe	6.999999999999998e-5	0	44	6.999999999999998e-5
chr7-139371525-C-T	chr7	139371525	C	T	4925	VQSRTrancheINDEL99.90to99.95	5.3179e-4	sas	0.00291	0	44	0.00291
chr7-139371532-G-*	chr7	139371532	G	*	1068	VQSRTrancheSNP99.70to99.80	0	none	0	0	44	1e-6
chr7-139371532-G-T	chr7	139371532	G	T	1068	VQSRTrancheSNP99.70to99.80	5.4327e-4	eas	0.00115399999999999	0	44	0.00115399999999999
chr7-139371534-A-*	chr7	139371534	A	*	5933	PASS	0	none	0	0	38	1e-6
chr7-139371534-A-G	chr7	139371534	A	G	5933	PASS	0	none	0	0	38	1e-6
chr7-139371534-A-T	chr7	139371534	A	T	5933	PASS	0.010958	eas	0.005736	0	38	0.010958
chr7-139371539-A-*	chr7	139371539	A	*	11720	PASS	0	none	0	0	40	1e-6
chr7-139371539-A-C	chr7	139371539	A	C	11720	PASS	0	none	9e-6	0	40	9e-6
chr7-139371539-A-G	chr7	139371539	A	G	11720	PASS	1.1974e-4	nfe	7.250000000000005e-4	0	40	7.250000000000005e-4
chr7-139371539-A-T	chr7	139371539	A	T	11720	PASS	0.020437	eas	0.01008499999999999	1	40	0.020437
chr7-139371542-GAGAGGGT-*	chr7	139371542	GAGAGGGT	*	452	VQSRTrancheINDEL99.50to99.90	0	none	0	0	44	1e-6
chr7-139371542-GAGAGGGT-CAGAGGGT	chr7	139371542	GAGAGGGT	CAGAGGGT	452	VQSRTrancheINDEL99.50to99.90	0	none	2.2000000000000003e-5	0	44	2.2000000000000003e-5
chr7-139371542-GAGAGGGT-G	chr7	139371542	GAGAGGGT	G	452	VQSRTrancheINDEL99.50to99.90	0	none	0	0	44	1e-6
chr7-139371542-GAGAGGGT-TAGAGGGT	chr7	139371542	GAGAGGGT	TAGAGGGT	452	VQSRTrancheINDEL99.50to99.90	0	none	4.260000000000005e-4	0	44	4.260000000000005e-4
chr7-139371543-A-*	chr7	139371543	A	*	3646	VQSRTrancheSNP99.70to99.80	0	none	9e-6	0	30	9e-6
chr7-139371543-A-C	chr7	139371543	A	C	3646	VQSRTrancheSNP99.70to99.80	2.44e-6	nfe	9e-6	0	30	9e-6
chr7-139371543-A-G	chr7	139371543	A	G	3646	VQSRTrancheSNP99.70to99.80	1.02e-6	nfe	8.9e-5	0	30	8.9e-5
chr7-139371543-A-T	chr7	139371543	A	T	3646	VQSRTrancheSNP99.70to99.80	0.0034066	nfe	0.003236	0	30	0.0034066
chr7-139371545-A-*	chr7	139371545	A	*	18576	PASS	0	none	0	0	22	1e-6
chr7-139371545-A-C	chr7	139371545	A	C	18576	PASS	2.843e-5	nfe	0	0	22	2.843e-5
chr7-139371545-A-G	chr7	139371545	A	G	18576	PASS	1.7288e-4	nfe	5.850000000000005e-4	0	22	5.850000000000005e-4
chr7-139371545-A-T	chr7	139371545	A	T	18576	PASS	0.033395	eas	0.01822300000000001	2	22	0.033395
chr7-139371549-T-*	chr7	139371549	T	*	3581	VQSRTrancheSNP99.80to99.90	0	none	0	0	22	1e-6
chr7-139371549-T-G	chr7	139371549	T	G	3581	VQSRTrancheSNP99.80to99.90	0.0041418	eas	0.005195	0	22	0.005195
chr7-139371552-G-C	chr7	139371552	G	C	1197	VQSRTrancheINDEL99.50to99.90	0	none	9e-6	0	18	9e-6
chr7-139371552-G-GGGGT	chr7	139371552	G	GGGGT	1197	VQSRTrancheINDEL99.50to99.90	0	none	9e-6	0	18	9e-6
chr7-139371552-G-T	chr7	139371552	G	T	1197	VQSRTrancheINDEL99.50to99.90	1.6466e-4	nfe	0.00139499999999999	0	18	0.00139499999999999
chr7-139371553-T-A	chr7	139371553	T	A	1331	VQSRTrancheSNP99.80to99.90	2.7655e-4	eas	0.002233	0	24	0.002233
chr7-139371553-T-C	chr7	139371553	T	C	1331	VQSRTrancheSNP99.80to99.90	0	none	6.999999999999998e-5	0	24	6.999999999999998e-5
chr7-139371553-T-G	chr7	139371553	T	G	1331	VQSRTrancheSNP99.80to99.90	0	none	9e-6	0	24	9e-6
chr7-139371587-T-G	chr7	139371587	T	G	63	PASS	3.67e-6	nfe	1.6699999999999994e-4	0	130	1.6699999999999994e-4
chr7-139374637-C-G	chr7	139374637	C	G	15410	PASS	0.0026693	nfe	0.00122899999999999	1	134	0.0026693
chr7-139398487-A-G	chr7	139398487	A	G	67	PASS	0	none	0	1	132	1e-6
chr7-139402157-A-G	chr7	139402157	A	G	67595	PASS	0.0087507	nfe	0.003957	1	134	0.0087507
chr7-139405569-G-T	chr7	139405569	G	T	137223	PASS	0.01959	nfe	0.012098	4	134	0.01959
chr7-139405599-T-C	chr7	139405599	T	C	35791	PASS	0.042058	afr	0.00219	1	134	0.042058
chr7-139405769-A-G	chr7	139405769	A	G	55577	PASS	0.042054	afr	0.00219	1	134	0.042054
chr7-139407022-TGAGCTGGAG-T	chr7	139407022	TGAGCTGGAG	T	21213.97	VQSRTrancheINDEL99.50to99.90	0	none	0	0	66	1e-6
chr7-139407022-TGAGCTGGAG-TAGCTGGAG	chr7	139407022	TGAGCTGGAG	TAGCTGGAG	21213.97	VQSRTrancheINDEL99.50to99.90	0	none	0.01270399999999999	2	66	0.01270399999999999
chr7-139407022-TGAGCTGGAG-TCTGGAG	chr7	139407022	TGAGCTGGAG	TCTGGAG	21213.97	VQSRTrancheINDEL99.50to99.90	0	none	2.2000000000000003e-5	0	66	2.2000000000000003e-5
chr7-139407022-TGAGCTGGAG-TGCTGGAG	chr7	139407022	TGAGCTGGAG	TGCTGGAG	21213.97	VQSRTrancheINDEL99.50to99.90	0	none	0.00146999999999999	1	66	0.00146999999999999
chr7-139407022-TGAGCTGGAG-TTGGAG	chr7	139407022	TGAGCTGGAG	TTGGAG	21213.97	VQSRTrancheINDEL99.50to99.90	0	none	0	0	66	1e-6
chr7-139407022-TGAGCTGGAG-TTGGAGCTGGAG	chr7	139407022	TGAGCTGGAG	TTGGAGCTGGAG	21213.97	VQSRTrancheINDEL99.50to99.90	0	none	9e-6	0	66	9e-6
chr7-139407022-TGAGCTGGAG-TTGGGAGCTGGAG	chr7	139407022	TGAGCTGGAG	TTGGGAGCTGGAG	21213.97	VQSRTrancheINDEL99.50to99.90	0	none	0	0	66	1e-6
chr7-139407022-TGAGCTGGAG-TTGGTGGAGCTGGAG	chr7	139407022	TGAGCTGGAG	TTGGTGGAGCTGGAG	21213.97	VQSRTrancheINDEL99.50to99.90	0	none	2.2000000000000003e-5	0	66	2.2000000000000003e-5
chr7-139407022-TGAGCTGGAG-TTGTTGGGGAGCTGGAG	chr7	139407022	TGAGCTGGAG	TTGTTGGGGAGCTGGAG	21213.97	VQSRTrancheINDEL99.50to99.90	0	none	9e-6	0	66	9e-6
chr7-139407022-TGAGCTGGAG-TTTAGAGCTGGAG	chr7	139407022	TGAGCTGGAG	TTTAGAGCTGGAG	21213.97	VQSRTrancheINDEL99.50to99.90	0	none	6.999999999999998e-5	0	66	6.999999999999998e-5
chr7-139407022-TGAGCTGGAG-TTTTAGAGCTGGAG	chr7	139407022	TGAGCTGGAG	TTTTAGAGCTGGAG	21213.97	VQSRTrancheINDEL99.50to99.90	0	none	2.2000000000000003e-5	0	66	2.2000000000000003e-5
chr7-139407022-TGAGCTGGAG-TTTTGGAGCTGGAG	chr7	139407022	TGAGCTGGAG	TTTTGGAGCTGGAG	21213.97	VQSRTrancheINDEL99.50to99.90	0	none	3.6999999999999985e-5	0	66	3.6999999999999985e-5
chr7-139407022-TGAGCTGGAG-TTTTGGGAGCTGGAG	chr7	139407022	TGAGCTGGAG	TTTTGGGAGCTGGAG	21213.97	VQSRTrancheINDEL99.50to99.90	0	none	9e-6	0	66	9e-6
chr7-139407022-TGAGCTGGAG-TTTTGTGGAGCTGGAG	chr7	139407022	TGAGCTGGAG	TTTTGTGGAGCTGGAG	21213.97	VQSRTrancheINDEL99.50to99.90	0	none	0	0	66	1e-6
chr7-139407022-TGAGCTGGAG-TTTTTAGAGCTGGAG	chr7	139407022	TGAGCTGGAG	TTTTTAGAGCTGGAG	21213.97	VQSRTrancheINDEL99.50to99.90	0	none	5.2999999999999994e-5	0	66	5.2999999999999994e-5
chr7-139407022-TGAGCTGGAG-TTTTTGGAGCTGGAG	chr7	139407022	TGAGCTGGAG	TTTTTGGAGCTGGAG	21213.97	VQSRTrancheINDEL99.50to99.90	0	none	9e-6	0	66	9e-6
chr7-139407022-TGAGCTGGAG-TTTTTGGTGGAGCTGGAG	chr7	139407022	TGAGCTGGAG	TTTTTGGTGGAGCTGGAG	21213.97	VQSRTrancheINDEL99.50to99.90	0	none	0	0	66	1e-6
chr7-139407022-TGAGCTGGAG-TTTTTTAGCTGGAGCTGGAG	chr7	139407022	TGAGCTGGAG	TTTTTTAGCTGGAGCTGGAG	21213.97	VQSRTrancheINDEL99.50to99.90	0	none	0	0	66	1e-6
chr7-139407022-TGAGCTGGAG-TTTTTTGGAGCTGGAG	chr7	139407022	TGAGCTGGAG	TTTTTTGGAGCTGGAG	21213.97	VQSRTrancheINDEL99.50to99.90	0	none	8.9e-5	0	66	8.9e-5
chr7-139407022-TGAGCTGGAG-TTTTTTGGGGAGCTGGAG	chr7	139407022	TGAGCTGGAG	TTTTTTGGGGAGCTGGAG	21213.97	VQSRTrancheINDEL99.50to99.90	0	none	0	0	66	1e-6
chr7-139407022-TGAGCTGGAG-TTTTTTGGGGGAGCTGGAG	chr7	139407022	TGAGCTGGAG	TTTTTTGGGGGAGCTGGAG	21213.97	VQSRTrancheINDEL99.50to99.90	0	none	9e-6	0	66	9e-6
chr7-139407022-TGAGCTGGAG-TTTTTTTAGAGCTGGAG	chr7	139407022	TGAGCTGGAG	TTTTTTTAGAGCTGGAG	21213.97	VQSRTrancheINDEL99.50to99.90	0	none	0	0	66	1e-6
chr7-139407022-TGAGCTGGAG-TTTTTTTGGAGCTGGAG	chr7	139407022	TGAGCTGGAG	TTTTTTTGGAGCTGGAG	21213.97	VQSRTrancheINDEL99.50to99.90	0	none	2.2000000000000003e-5	0	66	2.2000000000000003e-5
chr7-139407022-TGAGCTGGAG-TTTTTTTGGGAGCTGGAG	chr7	139407022	TGAGCTGGAG	TTTTTTTGGGAGCTGGAG	21213.97	VQSRTrancheINDEL99.50to99.90	0	none	0	0	66	1e-6
chr7-139407022-TGAGCTGGAG-TTTTTTTGGGGAGCTGGAG	chr7	139407022	TGAGCTGGAG	TTTTTTTGGGGAGCTGGAG	21213.97	VQSRTrancheINDEL99.50to99.90	0	none	0	0	66	1e-6
chr7-139407022-TGAGCTGGAG-TTTTTTTGGTGGAGCTGGAG	chr7	139407022	TGAGCTGGAG	TTTTTTTGGTGGAGCTGGAG	21213.97	VQSRTrancheINDEL99.50to99.90	0	none	0	0	66	1e-6
chr7-139407022-TGAGCTGGAG-TTTTTTTTAGAGCTGGAG	chr7	139407022	TGAGCTGGAG	TTTTTTTTAGAGCTGGAG	21213.97	VQSRTrancheINDEL99.50to99.90	0	none	0	0	66	1e-6
chr7-139407022-TGAGCTGGAG-TTTTTTTTGGAGCTGGAG	chr7	139407022	TGAGCTGGAG	TTTTTTTTGGAGCTGGAG	21213.97	VQSRTrancheINDEL99.50to99.90	0	none	0	0	66	1e-6
chr7-139407022-TGAGCTGGAG-TTTTTTTTGGTGGAGCTGGAG	chr7	139407022	TGAGCTGGAG	TTTTTTTTGGTGGAGCTGGAG	21213.97	VQSRTrancheINDEL99.50to99.90	0	none	9e-6	0	66	9e-6
chr7-139407022-TGAGCTGGAG-TTTTTTTTTGGAGCTGGAG	chr7	139407022	TGAGCTGGAG	TTTTTTTTTGGAGCTGGAG	21213.97	VQSRTrancheINDEL99.50to99.90	0	none	9e-6	0	66	9e-6
chr7-139407022-TGAGCTGGAG-TTTTTTTTTTTGGAGCTGGAG	chr7	139407022	TGAGCTGGAG	TTTTTTTTTTTGGAGCTGGAG	21213.97	VQSRTrancheINDEL99.50to99.90	0	none	0	0	66	1e-6
chr7-139407023-GAGC-*	chr7	139407023	GAGC	*	20214	VQSRTrancheINDEL99.50to99.90	0	none	0.01436299999999999	3	20	0.01436299999999999
chr7-139407023-GAGC-G	chr7	139407023	GAGC	G	20214	VQSRTrancheINDEL99.50to99.90	1.6547e-4	nfe	2.500000000000001e-4	0	20	2.500000000000001e-4
chr7-139407023-GAGC-GGC	chr7	139407023	GAGC	GGC	20214	VQSRTrancheINDEL99.50to99.90	0	none	3.6999999999999985e-5	0	20	3.6999999999999985e-5
chr7-139407023-GAGC-TAGC	chr7	139407023	GAGC	TAGC	20214	VQSRTrancheINDEL99.50to99.90	0	none	0.01229599999999998	5	20	0.01229599999999998
chr7-139407024-AGC-*	chr7	139407024	AGC	*	8426	VQSRTrancheINDEL99.50to99.90	0	none	0.00193499999999999	0	14	0.00193499999999999
chr7-139407024-AGC-A	chr7	139407024	AGC	A	8426	VQSRTrancheINDEL99.50to99.90	1.3615e-4	nfe	8.9e-5	0	14	1.3615e-4
chr7-139407024-AGC-ATGC	chr7	139407024	AGC	ATGC	8426	VQSRTrancheINDEL99.50to99.90	0	none	0	0	14	1e-6
chr7-139407024-AGC-ATTTTGC	chr7	139407024	AGC	ATTTTGC	8426	VQSRTrancheINDEL99.50to99.90	0	none	0	0	14	1e-6
chr7-139407024-AGC-ATTTTTGC	chr7	139407024	AGC	ATTTTTGC	8426	VQSRTrancheINDEL99.50to99.90	0	none	0	0	14	1e-6
chr7-139407024-AGC-ATTTTTTGC	chr7	139407024	AGC	ATTTTTTGC	8426	VQSRTrancheINDEL99.50to99.90	0	none	0	1	14	1e-6
chr7-139407024-AGC-GGC	chr7	139407024	AGC	GGC	8426	VQSRTrancheINDEL99.50to99.90	0	none	8.9e-5	0	14	8.9e-5
chr7-139407024-AGC-TGC	chr7	139407024	AGC	TGC	8426	VQSRTrancheINDEL99.50to99.90	0	none	0.00764	0	14	0.00764
chr7-139407025-GCT-*	chr7	139407025	GCT	*	1514	VQSRTrancheINDEL99.50to99.90	0	none	5.170000000000003e-4	0	18	5.170000000000003e-4
chr7-139407025-GCT-ACT	chr7	139407025	GCT	ACT	1514	VQSRTrancheINDEL99.50to99.90	0	none	8.9e-5	0	18	8.9e-5
chr7-139407025-GCT-G	chr7	139407025	GCT	G	1514	VQSRTrancheINDEL99.50to99.90	6.26e-6	nfe	9e-6	0	18	9e-6
chr7-139407025-GCT-GT	chr7	139407025	GCT	GT	1514	VQSRTrancheINDEL99.50to99.90	0	none	9e-6	0	18	9e-6
chr7-139407025-GCT-TCT	chr7	139407025	GCT	TCT	1514	VQSRTrancheINDEL99.50to99.90	0	none	3.3700000000000044e-4	0	18	3.3700000000000044e-4
chr7-139407068-G-*	chr7	139407068	G	*	3133	PASS	0	none	0	0	10	1e-6
chr7-139407068-G-T	chr7	139407068	G	T	3133	PASS	0.0059633	eas	0.002932	1	10	0.0059633
chr7-139409618-AAGAG-A	chr7	139409618	AAGAG	A	492078	ExcessHet	2.65e-6	nfe	0.00122899999999999	0	132	0.00122899999999999
chr7-139409618-AAGAG-AAG	chr7	139409618	AAGAG	AAG	492078	ExcessHet	0	none	0.135939	12	132	0.135939
chr7-139409618-AAGAG-AAGAGAG	chr7	139409618	AAGAG	AAGAGAG	492078	ExcessHet	0	none	1.6699999999999994e-4	0	132	1.6699999999999994e-4
chr7-139409618-AAGAG-GAGAG	chr7	139409618	AAGAG	GAGAG	492078	ExcessHet	0	none	9e-6	0	132	9e-6
chr7-139409765-C-T	chr7	139409765	C	T	4683	PASS	0.0015277000000000001	nfe	4.270000000000005e-4	1	134	0.0015277000000000001
chr7-139412432-C-G	chr7	139412432	C	G	427	PASS	0	none	0	1	122	1e-6
chr7-139412432-C-T	chr7	139412432	C	T	427	PASS	3.37e-6	nfe	0	0	122	3.37e-6
chr7-139412536-ATTTT-A	chr7	139412536	ATTTT	A	3479737	ExcessHet	0	none	0	0	116	1e-6
chr7-139412536-ATTTT-ACTTTT	chr7	139412536	ATTTT	ACTTTT	3479737	ExcessHet	0	none	0.243972	29	116	0.243972
chr7-139412536-ATTTT-ACTTTTT	chr7	139412536	ATTTT	ACTTTTT	3479737	ExcessHet	0	none	0.005671	1	116	0.005671
chr7-139412536-ATTTT-ACTTTTTT	chr7	139412536	ATTTT	ACTTTTTT	3479737	ExcessHet	0	none	1.0799999999999996e-4	0	116	1.0799999999999996e-4
chr7-139412536-ATTTT-ACTTTTTTT	chr7	139412536	ATTTT	ACTTTTTTT	3479737	ExcessHet	0	none	1.47e-4	0	116	1.47e-4
chr7-139412536-ATTTT-ACTTTTTTTT	chr7	139412536	ATTTT	ACTTTTTTTT	3479737	ExcessHet	0	none	9e-6	0	116	9e-6
chr7-139412536-ATTTT-ACTTTTTTTTT	chr7	139412536	ATTTT	ACTTTTTTTTT	3479737	ExcessHet	0	none	2.2000000000000003e-5	0	116	2.2000000000000003e-5
chr7-139412536-ATTTT-ACTTTTTTTTTT	chr7	139412536	ATTTT	ACTTTTTTTTTT	3479737	ExcessHet	0	none	0	0	116	1e-6
chr7-139412536-ATTTT-AT	chr7	139412536	ATTTT	AT	3479737	ExcessHet	0	none	2.7300000000000035e-4	0	116	2.7300000000000035e-4
chr7-139412536-ATTTT-ATT	chr7	139412536	ATTTT	ATT	3479737	ExcessHet	0	none	0.007712	2	116	0.007712
chr7-139412536-ATTTT-ATTT	chr7	139412536	ATTTT	ATTT	3479737	ExcessHet	0	none	0.18815	23	116	0.18815
chr7-139412536-ATTTT-ATTTTT	chr7	139412536	ATTTT	ATTTTT	3479737	ExcessHet	0	none	0.01824300000000001	2	116	0.01824300000000001
chr7-139412536-ATTTT-ATTTTTT	chr7	139412536	ATTTT	ATTTTTT	3479737	ExcessHet	0	none	4.270000000000005e-4	0	116	4.270000000000005e-4
chr7-139412536-ATTTT-TTTTT	chr7	139412536	ATTTT	TTTTT	3479737	ExcessHet	0	none	2.2000000000000003e-5	0	116	2.2000000000000003e-5
chr7-139412537-T-*	chr7	139412537	T	*	217281	ExcessHet	0	none	0.196337	25	70	0.196337
chr7-139412537-T-C	chr7	139412537	T	C	217281	ExcessHet	0.29336	afr	0.09359000000000002	7	70	0.29336
chr7-139412538-T-*	chr7	139412538	T	*	5765	PASS	0	none	0.00812799999999999	2	114	0.00812799999999999
chr7-139412538-T-A	chr7	139412538	T	A	5765	PASS	3.697e-5	sas	0	0	114	3.697e-5
chr7-139412538-T-C	chr7	139412538	T	C	5765	PASS	9.1346e-4	afr	0.005774	0	114	0.005774
chr7-139412817-T-*	chr7	139412817	T	*	455	PASS	0	none	0	0	12	1e-6
chr7-139412817-T-A	chr7	139412817	T	A	455	PASS	1.7195e-4	nfe	5.850000000000005e-4	0	12	5.850000000000005e-4
chr7-139412817-T-C	chr7	139412817	T	C	455	PASS	0	none	1.0699999999999996e-4	0	12	1.0699999999999996e-4
chr7-139412820-G-*	chr7	139412820	G	*	1681	PASS	0	none	0	0	10	1e-6
chr7-139412820-G-T	chr7	139412820	G	T	1681	PASS	0.00185	nfe	0.00185999999999999	0	10	0.00185999999999999
chr7-139412822-C-*	chr7	139412822	C	*	3246	VQSRTrancheINDEL99.50to99.90	0	none	3.6999999999999985e-5	0	8	3.6999999999999985e-5
chr7-139412822-C-A	chr7	139412822	C	A	3246	VQSRTrancheINDEL99.50to99.90	0.0044395	nfe	0.002882	0	8	0.0044395
chr7-139412822-C-CA	chr7	139412822	C	CA	3246	VQSRTrancheINDEL99.50to99.90	0	none	0	0	8	1e-6
chr7-139412822-C-T	chr7	139412822	C	T	3246	VQSRTrancheINDEL99.50to99.90	0	none	8.190000000000003e-4	0	8	8.190000000000003e-4
chr7-139412825-TAAAAAAAAA-*	chr7	139412825	TAAAAAAAAA	*	486527	PASS	0	none	8.9e-5	0	2	8.9e-5
chr7-139412825-TAAAAAAAAA-AAAAAAAAAA	chr7	139412825	TAAAAAAAAA	AAAAAAAAAA	486527	PASS	0	none	1.87e-4	0	2	1.87e-4
chr7-139412825-TAAAAAAAAA-T	chr7	139412825	TAAAAAAAAA	T	486527	PASS	0	none	5.2999999999999994e-5	0	2	5.2999999999999994e-5
chr7-139412825-TAAAAAAAAA-TA	chr7	139412825	TAAAAAAAAA	TA	486527	PASS	0	none	3.590000000000004e-4	0	2	3.590000000000004e-4
chr7-139412825-TAAAAAAAAA-TAA	chr7	139412825	TAAAAAAAAA	TAA	486527	PASS	0	none	0.003209	0	2	0.003209
chr7-139412825-TAAAAAAAAA-TAAA	chr7	139412825	TAAAAAAAAA	TAAA	486527	PASS	0	none	0.01430299999999999	1	2	0.01430299999999999
chr7-139412825-TAAAAAAAAA-TAAAA	chr7	139412825	TAAAAAAAAA	TAAAA	486527	PASS	0	none	0.05252500000000001	0	2	0.05252500000000001
chr7-139412825-TAAAAAAAAA-TAAAAA	chr7	139412825	TAAAAAAAAA	TAAAAA	486527	PASS	0	none	0.03194000000000002	1	2	0.03194000000000002
chr7-139412825-TAAAAAAAAA-TAAAAAA	chr7	139412825	TAAAAAAAAA	TAAAAAA	486527	PASS	0	none	0.01226399999999998	0	2	0.01226399999999998
chr7-139412825-TAAAAAAAAA-TAAAAAAA	chr7	139412825	TAAAAAAAAA	TAAAAAAA	486527	PASS	0	none	0.02066	0	2	0.02066
chr7-139412825-TAAAAAAAAA-TAAAAAAAA	chr7	139412825	TAAAAAAAAA	TAAAAAAAA	486527	PASS	0	none	0.03864800000000001	0	2	0.03864800000000001
chr7-139412825-TAAAAAAAAA-TAAAAAAAAAA	chr7	139412825	TAAAAAAAAA	TAAAAAAAAAA	486527	PASS	0	none	0.02023800000000001	0	2	0.02023800000000001
chr7-139412825-TAAAAAAAAA-TAAAAAAAAAAA	chr7	139412825	TAAAAAAAAA	TAAAAAAAAAAA	486527	PASS	0	none	0.003765	0	2	0.003765
chr7-139412825-TAAAAAAAAA-TAAAAAAAAAAAA	chr7	139412825	TAAAAAAAAA	TAAAAAAAAAAAA	486527	PASS	0	none	7.010000000000006e-4	0	2	7.010000000000006e-4
chr7-139412825-TAAAAAAAAA-TAAAAAAAAAAAAA	chr7	139412825	TAAAAAAAAA	TAAAAAAAAAAAAA	486527	PASS	0	none	1.6699999999999994e-4	0	2	1.6699999999999994e-4
chr7-139412825-TAAAAAAAAA-TAAAAAAAAAAAAAA	chr7	139412825	TAAAAAAAAA	TAAAAAAAAAAAAAA	486527	PASS	0	none	9e-6	0	2	9e-6
chr7-139412826-A-*	chr7	139412826	A	*	690	PASS	0	none	0.17400000000000002	0	0	0.17400000000000002
chr7-139412826-A-T	chr7	139412826	A	T	690	PASS	0	none	3.3700000000000044e-4	0	0	3.3700000000000044e-4
chr7-139412827-A-*	chr7	139412827	A	*	361	PASS	0	none	0.138363	0	2	0.138363
chr7-139412827-A-T	chr7	139412827	A	T	361	PASS	1.048e-4	nfe	1.6699999999999994e-4	0	2	1.6699999999999994e-4
chr7-139412829-A-*	chr7	139412829	A	*	359	PASS	0	none	0.107152	0	10	0.107152
chr7-139412829-A-T	chr7	139412829	A	T	359	PASS	0	none	1.0699999999999996e-4	0	10	1.0699999999999996e-4
chr7-139412830-A-*	chr7	139412830	A	*	941	PASS	0	none	0.079864	0	10	0.079864
chr7-139412830-A-T	chr7	139412830	A	T	941	PASS	0	none	8.9e-5	0	10	8.9e-5
chr7-139412831-A-*	chr7	139412831	A	*	415	PASS	0	none	0.02533600000000001	0	14	0.02533600000000001
chr7-139412831-A-T	chr7	139412831	A	T	415	PASS	0	none	1.6699999999999994e-4	0	14	1.6699999999999994e-4
chr7-139417151-T-C	chr7	139417151	T	C	625916	PASS	0.69509	afr	0.195293	0	0	0.69509
chr7-139417589-A-C	chr7	139417589	A	C	243770	PASS	0.013121	sas	0.00792399999999998	1	134	0.013121
chr7-139417744-A-G	chr7	139417744	A	G	6449145	PASS	0.77796	afr	0.30558799999999936	39	134	0.77796
chr7-139417752-A-T	chr7	139417752	A	T	525408	PASS	0.046505	sas	0.02160600000000001	3	134	0.046505
chr7-139417809-T-C	chr7	139417809	T	C	252158	PASS	0.045736	sas	0.02015200000000002	3	134	0.045736
chr7-139422447-C-T	chr7	139422447	C	T	1915682	PASS	0.36025	afr	0.051699	5	134	0.36025
chr7-139422817-C-T	chr7	139422817	C	T	1895112	PASS	0.33791	afr	0.036497	5	134	0.33791
chr7-139422893-GTTTT-G	chr7	139422893	GTTTT	G	5059	PASS	0	none	0	1	134	1e-6
chr7-139422893-GTTTT-GTTTTT	chr7	139422893	GTTTT	GTTTTT	5059	PASS	0	none	0	0	134	1e-6
chr7-139422893-GTTTT-TTTTT	chr7	139422893	GTTTT	TTTTT	5059	PASS	0	none	0	0	134	1e-6
chr7-139422914-A-G	chr7	139422914	A	G	3369440	PASS	0.22032	eas	0.07511300000000001	29	134	0.22032
chr7-139422993-T-A	chr7	139422993	T	A	6597400	PASS	0.74029	afr	0.143884	40	134	0.74029
chr7-139423079-TTG-T	chr7	139423079	TTG	T	109466.97	PASS	0.016687	mid	0.00169399999999999	1	134	0.016687
chr7-139423541-G-A	chr7	139423541	G	A	169775	PASS	0.047118	nfe	0.00924999999999998	7	134	0.047118
chr7-139448604-G-A	chr7	139448604	G	A	40	PASS	0	none	9e-6	0	0	9e-6
chr7-139453046-CCT-C	chr7	139453046	CCT	C	70503	PASS	0.037589	nfe	0.01934300000000001	0	2	0.037589
chr7-139453046-CCT-TCT	chr7	139453046	CCT	TCT	70503	PASS	0	none	0	0	2	1e-6
chr7-139453460-C-G	chr7	139453460	C	G	563	PASS	0	none	0	1	134	1e-6
chr7-139453741-G-A	chr7	139453741	G	A	105990	PASS	6.6812e-4	nfe	0.00157099999999999	1	134	0.00157099999999999
chr7-139453805-C-T	chr7	139453805	C	T	14536792	PASS	0.6684	afr	0.3829159999999997	46	134	0.6684
chr7-139454086-G-A	chr7	139454086	G	A	211112	PASS	0.064229	afr	0.006965	1	134	0.064229
chr7-139454125-T-*	chr7	139454125	T	*	14723870	PASS	0	none	7.099999999999998e-5	0	134	7.099999999999998e-5
chr7-139454125-T-G	chr7	139454125	T	G	14723870	PASS	0.63875	afr	0.395269	49	134	0.63875
chr7-139454204-C-G	chr7	139454204	C	G	5327450	PASS	0.1864	afr	0.14536500000000002	12	134	0.1864
chr7-139479599-C-A	chr7	139479599	C	A	4675203	PASS	0.19256	mid	0.170163	30	134	0.19256
chr7-139479602-C-T	chr7	139479602	C	T	161992	PASS	0.0044752	nfe	0.005133	2	134	0.005133
chr7-139479788-C-G	chr7	139479788	C	G	146411	PASS	0.06449	afr	0.004928	1	134	0.06449
chr7-139479788-C-T	chr7	139479788	C	T	146411	PASS	0	none	0	0	134	1e-6
chr7-139479860-G-C	chr7	139479860	G	C	4212630	PASS	0.20141	mid	0.173908	30	134	0.20141
chr7-139480338-A-*	chr7	139480338	A	*	2117	VQSRTrancheSNP99.80to99.90	0	none	9e-6	0	92	9e-6
chr7-139480338-A-C	chr7	139480338	A	C	2117	VQSRTrancheSNP99.80to99.90	0.0018079	eas	0.00142199999999999	1	92	0.0018079
chr7-139480338-A-G	chr7	139480338	A	G	2117	VQSRTrancheSNP99.80to99.90	0	none	0	0	92	1e-6
chr7-139480380-A-AAC	chr7	139480380	A	AAC	225092.97	PASS	0.16157	afr	0.02131400000000002	2	132	0.16157
chr7-139483188-T-A	chr7	139483188	T	A	29536571	PASS	0	none	0	0	134	1e-6
chr7-139483188-T-G	chr7	139483188	T	G	29536571	PASS	0.80331	afr	0.5654320000000002	67	134	0.80331
chr7-139483317-G-A	chr7	139483317	G	A	17973187	PASS	0.44737	afr	0.3082079999999995	40	134	0.44737
chr7-139483814-A-C	chr7	139483814	A	C	1157521	PASS	0.38602	eas	0.08937300000000001	5	132	0.38602
chr7-139502785-T-C	chr7	139502785	T	C	1504198	PASS	0.072039	nfe	0.06284400000000001	11	132	0.072039
chr7-139502911-C-G	chr7	139502911	C	G	1985144	PASS	0.14179	afr	0.067737	7	100	0.14179
chr7-139502911-C-T	chr7	139502911	C	T	1985144	PASS	0.019559	afr	0.003369	0	100	0.019559
chr7-139503049-C-T	chr7	139503049	C	T	1121547	PASS	0.092956	mid	0.060653	3	20	0.092956
chr7-139503074-C-T	chr7	139503074	C	T	1091120	PASS	0.092663	mid	0.06164700000000002	5	24	0.092663
chr7-139503114-G-A	chr7	139503114	G	A	680390	PASS	1.032e-5	nfe	0	0	46	1.032e-5
chr7-139503114-G-T	chr7	139503114	G	T	680390	PASS	0.082646	afr	0.06176300000000002	3	46	0.082646
chr7-139503239-CAAAA-*	chr7	139503239	CAAAA	*	1844459	ExcessHet	0	none	2.2000000000000003e-5	0	84	2.2000000000000003e-5
chr7-139503239-CAAAA-AAAAA	chr7	139503239	CAAAA	AAAAA	1844459	ExcessHet	0	none	3.3800000000000046e-4	0	84	3.3800000000000046e-4
chr7-139503239-CAAAA-C	chr7	139503239	CAAAA	C	1844459	ExcessHet	1.88e-6	nfe	2.2000000000000003e-5	0	84	2.2000000000000003e-5
chr7-139503239-CAAAA-CA	chr7	139503239	CAAAA	CA	1844459	ExcessHet	0	none	7.099999999999998e-5	0	84	7.099999999999998e-5
chr7-139503239-CAAAA-CAA	chr7	139503239	CAAAA	CAA	1844459	ExcessHet	0	none	0.003926	0	84	0.003926
chr7-139503239-CAAAA-CAAA	chr7	139503239	CAAAA	CAAA	1844459	ExcessHet	0	none	0.07503700000000002	5	84	0.07503700000000002
chr7-139503239-CAAAA-CAAAAA	chr7	139503239	CAAAA	CAAAAA	1844459	ExcessHet	0	none	0.29783699999999985	29	84	0.29783699999999985
chr7-139503239-CAAAA-CAAAAAA	chr7	139503239	CAAAA	CAAAAAA	1844459	ExcessHet	0	none	0.02422000000000001	2	84	0.02422000000000001
chr7-139503239-CAAAA-CAAAAAAA	chr7	139503239	CAAAA	CAAAAAAA	1844459	ExcessHet	0	none	0.00101099999999999	0	84	0.00101099999999999
chr7-139503239-CAAAA-CAAAAAAAA	chr7	139503239	CAAAA	CAAAAAAAA	1844459	ExcessHet	0	none	9e-6	0	84	9e-6
chr7-139503239-CAAAA-CAAAAAAAAA	chr7	139503239	CAAAA	CAAAAAAAAA	1844459	ExcessHet	0	none	1.6699999999999994e-4	0	84	1.6699999999999994e-4
chr7-139503239-CAAAA-CAAAAAAAAAA	chr7	139503239	CAAAA	CAAAAAAAAAA	1844459	ExcessHet	0	none	3.6999999999999985e-5	0	84	3.6999999999999985e-5
chr7-139503240-A-*	chr7	139503240	A	*	397	PASS	0	none	0.079394	5	44	0.079394
chr7-139503240-A-G	chr7	139503240	A	G	397	PASS	4.09e-6	nfe	2.2000000000000003e-5	0	44	2.2000000000000003e-5
chr7-139503248-AAAAGAAAAG-*	chr7	139503248	AAAAGAAAAG	*	20558.97	PASS	0	none	0.006007	0	122	0.006007
chr7-139503248-AAAAGAAAAG-A	chr7	139503248	AAAAGAAAAG	A	20558.97	PASS	0.0086234	afr	7.500000000000004e-4	0	122	0.0086234
chr7-139503248-AAAAGAAAAG-AAAAAG	chr7	139503248	AAAAGAAAAG	AAAAAG	20558.97	PASS	0	none	0.002364	1	122	0.002364
chr7-139503249-AAAGAAAAG-*	chr7	139503249	AAAGAAAAG	*	994	PASS	0	none	0.00961299999999999	1	124	0.00961299999999999
chr7-139503249-AAAGAAAAG-A	chr7	139503249	AAAGAAAAG	A	994	PASS	0	none	9e-6	0	124	9e-6
chr7-139503249-AAAGAAAAG-AAAAAG	chr7	139503249	AAAGAAAAG	AAAAAG	994	PASS	0	none	5.2999999999999994e-5	0	124	5.2999999999999994e-5
chr7-139503249-AAAGAAAAG-CAAGAAAAG	chr7	139503249	AAAGAAAAG	CAAGAAAAG	994	PASS	0	none	9e-6	0	124	9e-6
chr7-139503251-A-*	chr7	139503251	A	*	48	VQSRTrancheINDEL99.50to99.90	0	none	0.00982	1	118	0.00982
chr7-139503251-A-AT	chr7	139503251	A	AT	48	VQSRTrancheINDEL99.50to99.90	0	none	0	0	118	1e-6
chr7-139503251-A-G	chr7	139503251	A	G	48	VQSRTrancheINDEL99.50to99.90	0	none	0	0	118	1e-6
chr7-139503252-G-*	chr7	139503252	G	*	245	VQSRTrancheSNP99.80to99.90	0	none	0.009817	1	108	0.009817
chr7-139503252-G-A	chr7	139503252	G	A	245	VQSRTrancheSNP99.80to99.90	8.04e-6	nfe	1.0799999999999996e-4	0	108	1.0799999999999996e-4
chr7-139503309-G-A	chr7	139503309	G	A	1765621	PASS	3.69e-6	nfe	2.2000000000000003e-5	0	132	2.2000000000000003e-5
chr7-139503309-G-T	chr7	139503309	G	T	1765621	PASS	0.16729	mid	0.136639	19	132	0.16729
chr7-139503521-A-T	chr7	139503521	A	T	1836087	PASS	0.20639	afr	0.142189	19	134	0.20639
chr7-139503698-A-G	chr7	139503698	A	G	1016641	PASS	0.20072	afr	0.132946	19	130	0.20072
chr7-139503725-C-G	chr7	139503725	C	G	842893	PASS	0.15147	mid	0.124508	19	124	0.15147
chr7-139534530-G-A	chr7	139534530	G	A	760296	PASS	0.056194	nfe	0.033038	9	134	0.056194
chr7-139534537-T-C	chr7	139534537	T	C	58720	PASS	0.0049331	nfe	0.00209	1	134	0.0049331
chr7-139536219-T-*	chr7	139536219	T	*	148	PASS	0	none	0	0	134	1e-6
chr7-139536219-T-G	chr7	139536219	T	G	148	PASS	1.45e-5	nfe	0	1	134	1.45e-5
chr7-139536409-T-C	chr7	139536409	T	C	6881	PASS	8.6529e-4	nfe	2.9400000000000004e-4	1	134	8.6529e-4
chr7-139540246-G-A	chr7	139540246	G	A	4803421	PASS	0.22708	amr	0.19676	34	134	0.22708
chr7-139540281-TG-GG	chr7	139540281	TG	GG	12211	PASS	0	none	0	0	16	1e-6
chr7-139540281-TG-T	chr7	139540281	TG	T	12211	PASS	0.001085	amr	1.87e-4	0	16	0.001085
chr7-139540281-TG-TGG	chr7	139540281	TG	TGG	12211	PASS	0	none	0.00188499999999999	0	16	0.00188499999999999
chr7-139540281-TG-TGGG	chr7	139540281	TG	TGGG	12211	PASS	0	none	0	0	16	1e-6
chr7-139540282-G-*	chr7	139540282	G	*	4624	PASS	0	none	1.88e-4	0	132	1.88e-4
chr7-139540282-G-A	chr7	139540282	G	A	4624	PASS	5.709e-5	sas	0	0	132	5.709e-5
chr7-139540282-G-C	chr7	139540282	G	C	4624	PASS	6.465e-5	amr	0	0	132	6.465e-5
chr7-139540282-G-T	chr7	139540282	G	T	4624	PASS	9.0625e-4	amr	5.2999999999999994e-5	0	132	9.0625e-4
chr7-139540304-T-C	chr7	139540304	T	C	9605	PASS	8.6433e-4	sas	2.09e-4	1	134	8.6433e-4
chr7-139540453-C-T	chr7	139540453	C	T	633	PASS	2.213e-5	nfe	0	1	134	2.213e-5
chr7-139540607-G-A	chr7	139540607	G	A	331334	PASS	0.019043	nfe	0.01506499999999998	4	134	0.019043
chr7-139542162-G-A	chr7	139542162	G	A	263381	PASS	0.020825	mid	0.01238699999999998	1	134	0.020825
chr7-139544594-TAC-CAC	chr7	139544594	TAC	CAC	23098	PASS	0	none	2.2000000000000003e-5	0	130	2.2000000000000003e-5
chr7-139544594-TAC-T	chr7	139544594	TAC	T	23098	PASS	0.0028104	nfe	0.01037099999999999	2	130	0.01037099999999999
chr7-139544594-TAC-TACAC	chr7	139544594	TAC	TACAC	23098	PASS	0	none	8.9e-5	0	130	8.9e-5
chr7-139544596-C-*	chr7	139544596	C	*	168	PASS	0	none	0.01036399999999999	2	104	0.01036399999999999
chr7-139544596-C-T	chr7	139544596	C	T	168	PASS	0	none	0	0	104	1e-6
chr7-139544668-C-T	chr7	139544668	C	T	282637	PASS	0.25222	afr	0.062809	2	64	0.25222
chr7-139563976-C-A	chr7	139563976	C	A	17784	PASS	0.036558	afr	5.180000000000002e-4	1	134	0.036558
chr7-139564260-G-A	chr7	139564260	G	A	177	PASS	0	none	0	1	106	1e-6
chr7-139572531-C-*	chr7	139572531	C	*	1320	PASS	0	none	0	0	20	1e-6
chr7-139572531-C-G	chr7	139572531	C	G	1320	PASS	4.8789e-4	nfe	3.150000000000005e-4	0	20	4.8789e-4
chr7-139572597-T-C	chr7	139572597	T	C	54	PASS	0	none	0	1	94	1e-6
chr7-139572597-T-G	chr7	139572597	T	G	54	PASS	7.29e-6	nfe	3.6999999999999985e-5	0	94	3.6999999999999985e-5
chr7-139572598-T-G	chr7	139572598	T	G	75	PASS	0	none	5.2999999999999994e-5	0	98	5.2999999999999994e-5
chr7-139572609-CTT-C	chr7	139572609	CTT	C	62309	VQSRTrancheINDEL95.00to96.00	2.609e-5	nfe	5.2999999999999994e-5	0	80	5.2999999999999994e-5
chr7-139572609-CTT-CT	chr7	139572609	CTT	CT	62309	VQSRTrancheINDEL95.00to96.00	0	none	0.02173300000000001	5	80	0.02173300000000001
chr7-139572609-CTT-CTTT	chr7	139572609	CTT	CTTT	62309	VQSRTrancheINDEL95.00to96.00	0	none	0.02273700000000001	3	80	0.02273700000000001
chr7-139572609-CTT-CTTTT	chr7	139572609	CTT	CTTTT	62309	VQSRTrancheINDEL95.00to96.00	0	none	1.27e-4	0	80	1.27e-4
chr7-139572609-CTT-CTTTTT	chr7	139572609	CTT	CTTTTT	62309	VQSRTrancheINDEL95.00to96.00	0	none	0	0	80	1e-6
chr7-139572609-CTT-TTT	chr7	139572609	CTT	TTT	62309	VQSRTrancheINDEL95.00to96.00	0	none	0	0	80	1e-6
chr7-139572622-C-*	chr7	139572622	C	*	3791	PASS	0	none	5.2999999999999994e-5	0	100	5.2999999999999994e-5
chr7-139572622-C-A	chr7	139572622	C	A	3791	PASS	0	none	1.27e-4	0	100	1.27e-4
chr7-139572622-C-T	chr7	139572622	C	T	3791	PASS	1.089e-5	nfe	0.00161799999999999	0	100	0.00161799999999999
chr7-139572745-A-C	chr7	139572745	A	C	89	PASS	1.37e-6	nfe	8.9e-5	0	128	8.9e-5
chr7-139572745-A-G	chr7	139572745	A	G	89	PASS	0	none	0	0	128	1e-6
chr7-139572751-CCCCCTGCCCTCTGCCCCCCCCCCCCCCCCCG-C	chr7	139572751	CCCCCTGCCCTCTGCCCCCCCCCCCCCCCCCG	C	402	PASS	0	none	9e-6	0	120	9e-6
chr7-139572751-CCCCCTGCCCTCTGCCCCCCCCCCCCCCCCCG-GCCCCTGCCCTCTGCCCCCCCCCCCCCCCCCG	chr7	139572751	CCCCCTGCCCTCTGCCCCCCCCCCCCCCCCCG	GCCCCTGCCCTCTGCCCCCCCCCCCCCCCCCG	402	PASS	0	none	5.180000000000002e-4	0	120	5.180000000000002e-4
chr7-139572756-T-*	chr7	139572756	T	*	2150	PASS	0	none	9e-6	0	74	9e-6
chr7-139572756-T-A	chr7	139572756	T	A	2150	PASS	2.5365e-4	afr	0.005459	0	74	0.005459
chr7-139572756-T-C	chr7	139572756	T	C	2150	PASS	0	none	0	0	74	1e-6
chr7-139572756-T-G	chr7	139572756	T	G	2150	PASS	0	none	9e-6	0	74	9e-6
chr7-139572757-G-*	chr7	139572757	G	*	175	PASS	0	none	9e-6	0	104	9e-6
chr7-139572757-G-C	chr7	139572757	G	C	175	PASS	0	none	0	0	104	1e-6
chr7-139572757-G-T	chr7	139572757	G	T	175	PASS	1.78e-6	nfe	1.88e-4	0	104	1.88e-4
chr7-139572761-T-*	chr7	139572761	T	*	1351	PASS	0	none	9e-6	0	34	9e-6
chr7-139572761-T-A	chr7	139572761	T	A	1351	PASS	7.972e-5	eas	9.849999999999991e-4	0	34	9.849999999999991e-4
chr7-139572761-T-C	chr7	139572761	T	C	1351	PASS	2.22e-5	sas	2.9400000000000004e-4	0	34	2.9400000000000004e-4
chr7-139572761-T-G	chr7	139572761	T	G	1351	PASS	0	none	3.6999999999999985e-5	0	34	3.6999999999999985e-5
chr7-139572763-T-*	chr7	139572763	T	*	1358	PASS	0	none	9e-6	0	12	9e-6
chr7-139572763-T-A	chr7	139572763	T	A	1358	PASS	5.812e-5	nfe	2.500000000000001e-4	0	12	2.500000000000001e-4
chr7-139572763-T-C	chr7	139572763	T	C	1358	PASS	0	none	9e-6	0	12	9e-6
chr7-139572763-T-TG	chr7	139572763	T	TG	1358	PASS	0	none	2.720000000000003e-4	0	12	2.720000000000003e-4
chr7-139572763-T-TGC	chr7	139572763	T	TGC	1358	PASS	0	none	2.2000000000000003e-5	0	12	2.2000000000000003e-5
chr7-139572763-T-TGCC	chr7	139572763	T	TGCC	1358	PASS	0	none	3.6999999999999985e-5	0	12	3.6999999999999985e-5
chr7-139572763-T-TGG	chr7	139572763	T	TGG	1358	PASS	0	none	1.0699999999999996e-4	0	12	1.0699999999999996e-4
chr7-139572763-T-TGGG	chr7	139572763	T	TGGG	1358	PASS	0	none	6.999999999999998e-5	0	12	6.999999999999998e-5
chr7-139572763-T-TGGGG	chr7	139572763	T	TGGGG	1358	PASS	0	none	3.6999999999999985e-5	0	12	3.6999999999999985e-5
chr7-139572763-T-TTGG	chr7	139572763	T	TTGG	1358	PASS	0	none	0	0	12	1e-6
chr7-139572764-GCCCCCCC-*	chr7	139572764	GCCCCCCC	*	45683	VQSRTrancheINDEL95.00to96.00	0	none	9e-6	0	8	9e-6
chr7-139572764-GCCCCCCC-CCCCCCCC	chr7	139572764	GCCCCCCC	CCCCCCCC	45683	VQSRTrancheINDEL95.00to96.00	0	none	4.940000000000003e-4	0	8	4.940000000000003e-4
chr7-139572764-GCCCCCCC-G	chr7	139572764	GCCCCCCC	G	45683	VQSRTrancheINDEL95.00to96.00	6.013e-5	nfe	0	0	8	6.013e-5
chr7-139572764-GCCCCCCC-GACCCCCCCC	chr7	139572764	GCCCCCCC	GACCCCCCCC	45683	VQSRTrancheINDEL95.00to96.00	0	none	9e-6	0	8	9e-6
chr7-139572764-GCCCCCCC-GC	chr7	139572764	GCCCCCCC	GC	45683	VQSRTrancheINDEL95.00to96.00	0	none	9e-6	0	8	9e-6
chr7-139572764-GCCCCCCC-GCACCCCCCC	chr7	139572764	GCCCCCCC	GCACCCCCCC	45683	VQSRTrancheINDEL95.00to96.00	0	none	0	0	8	1e-6
chr7-139572764-GCCCCCCC-GCC	chr7	139572764	GCCCCCCC	GCC	45683	VQSRTrancheINDEL95.00to96.00	0	none	3.150000000000005e-4	0	8	3.150000000000005e-4
chr7-139572764-GCCCCCCC-GCCC	chr7	139572764	GCCCCCCC	GCCC	45683	VQSRTrancheINDEL95.00to96.00	0	none	0.00134599999999999	0	8	0.00134599999999999
chr7-139572764-GCCCCCCC-GCCCC	chr7	139572764	GCCCCCCC	GCCCC	45683	VQSRTrancheINDEL95.00to96.00	0	none	4.940000000000003e-4	0	8	4.940000000000003e-4
chr7-139572764-GCCCCCCC-GCCCCC	chr7	139572764	GCCCCCCC	GCCCCC	45683	VQSRTrancheINDEL95.00to96.00	0	none	8.9e-5	0	8	8.9e-5
chr7-139572764-GCCCCCCC-GCCCCCC	chr7	139572764	GCCCCCCC	GCCCCCC	45683	VQSRTrancheINDEL95.00to96.00	0	none	5.2999999999999994e-5	0	8	5.2999999999999994e-5
chr7-139572764-GCCCCCCC-GCCCCCCCCCCCCCCC	chr7	139572764	GCCCCCCC	GCCCCCCCCCCCCCCC	45683	VQSRTrancheINDEL95.00to96.00	0	none	9e-6	0	8	9e-6
chr7-139572764-GCCCCCCC-GCCCCCCCCCCCCCCCCCCCC	chr7	139572764	GCCCCCCC	GCCCCCCCCCCCCCCCCCCCC	45683	VQSRTrancheINDEL95.00to96.00	0	none	9e-6	0	8	9e-6
chr7-139572764-GCCCCCCC-GCCGCCCCCCCCC	chr7	139572764	GCCCCCCC	GCCGCCCCCCCCC	45683	VQSRTrancheINDEL95.00to96.00	0	none	0	0	8	1e-6
chr7-139572764-GCCCCCCC-GGCCCCCCCC	chr7	139572764	GCCCCCCC	GGCCCCCCCC	45683	VQSRTrancheINDEL95.00to96.00	0	none	0.00124899999999999	0	8	0.00124899999999999
chr7-139572764-GCCCCCCC-GGCCCCCCCCC	chr7	139572764	GCCCCCCC	GGCCCCCCCCC	45683	VQSRTrancheINDEL95.00to96.00	0	none	2.500000000000001e-4	0	8	2.500000000000001e-4
chr7-139572764-GCCCCCCC-GGCCCCCCCCCC	chr7	139572764	GCCCCCCC	GGCCCCCCCCCC	45683	VQSRTrancheINDEL95.00to96.00	0	none	1.0699999999999996e-4	0	8	1.0699999999999996e-4
chr7-139572764-GCCCCCCC-GGCCCCCCCCCCC	chr7	139572764	GCCCCCCC	GGCCCCCCCCCCC	45683	VQSRTrancheINDEL95.00to96.00	0	none	1.87e-4	0	8	1.87e-4
chr7-139572764-GCCCCCCC-GGCCCCCCCCCCCC	chr7	139572764	GCCCCCCC	GGCCCCCCCCCCCC	45683	VQSRTrancheINDEL95.00to96.00	0	none	1.0699999999999996e-4	0	8	1.0699999999999996e-4
chr7-139572764-GCCCCCCC-GGCCCCCCCCCCCCC	chr7	139572764	GCCCCCCC	GGCCCCCCCCCCCCC	45683	VQSRTrancheINDEL95.00to96.00	0	none	1.6699999999999994e-4	0	8	1.6699999999999994e-4
chr7-139572764-GCCCCCCC-GGCCCCCCCCCCCCCC	chr7	139572764	GCCCCCCC	GGCCCCCCCCCCCCCC	45683	VQSRTrancheINDEL95.00to96.00	0	none	0	0	8	1e-6
chr7-139572764-GCCCCCCC-GGGCCCCCCCC	chr7	139572764	GCCCCCCC	GGGCCCCCCCC	45683	VQSRTrancheINDEL95.00to96.00	0	none	0	0	8	1e-6
chr7-139572764-GCCCCCCC-GGGCCCCCCCCC	chr7	139572764	GCCCCCCC	GGGCCCCCCCCC	45683	VQSRTrancheINDEL95.00to96.00	0	none	0	0	8	1e-6
chr7-139572764-GCCCCCCC-GGGCCCCCCCCCC	chr7	139572764	GCCCCCCC	GGGCCCCCCCCCC	45683	VQSRTrancheINDEL95.00to96.00	0	none	9e-6	0	8	9e-6
chr7-139572764-GCCCCCCC-GGGCCCCCCCCCCC	chr7	139572764	GCCCCCCC	GGGCCCCCCCCCCC	45683	VQSRTrancheINDEL95.00to96.00	0	none	0	0	8	1e-6
chr7-139572764-GCCCCCCC-GGGCCCCCCCCCCCC	chr7	139572764	GCCCCCCC	GGGCCCCCCCCCCCC	45683	VQSRTrancheINDEL95.00to96.00	0	none	0	0	8	1e-6
chr7-139572764-GCCCCCCC-GGGCCCCCCCCCCCCCCC	chr7	139572764	GCCCCCCC	GGGCCCCCCCCCCCCCCC	45683	VQSRTrancheINDEL95.00to96.00	0	none	0	0	8	1e-6
chr7-139572764-GCCCCCCC-GGGGCCCCCCCC	chr7	139572764	GCCCCCCC	GGGGCCCCCCCC	45683	VQSRTrancheINDEL95.00to96.00	0	none	0	0	8	1e-6
chr7-139572764-GCCCCCCC-GTCCCCCCC	chr7	139572764	GCCCCCCC	GTCCCCCCC	45683	VQSRTrancheINDEL95.00to96.00	0	none	0	0	8	1e-6
chr7-139572764-GCCCCCCC-GTCCCCCCCC	chr7	139572764	GCCCCCCC	GTCCCCCCCC	45683	VQSRTrancheINDEL95.00to96.00	0	none	3.6999999999999985e-5	0	8	3.6999999999999985e-5
chr7-139572764-GCCCCCCC-TCCCCCCC	chr7	139572764	GCCCCCCC	TCCCCCCC	45683	VQSRTrancheINDEL95.00to96.00	0	none	0.003943	0	8	0.003943
chr7-139572765-C-*	chr7	139572765	C	*	3793	VQSRTrancheINDEL99.50to99.90	0	none	0.002831	0	0	0.002831
chr7-139572765-C-A	chr7	139572765	C	A	3793	VQSRTrancheINDEL99.50to99.90	0	none	2.2000000000000003e-5	0	0	2.2000000000000003e-5
chr7-139572765-C-CA	chr7	139572765	C	CA	3793	VQSRTrancheINDEL99.50to99.90	0	none	0	0	0	1e-6
chr7-139572765-C-CCA	chr7	139572765	C	CCA	3793	VQSRTrancheINDEL99.50to99.90	9.8504e-4	nfe	0	0	0	9.8504e-4
chr7-139572765-C-CCCCA	chr7	139572765	C	CCCCA	3793	VQSRTrancheINDEL99.50to99.90	0	none	9e-6	0	0	9e-6
chr7-139572765-C-CCG	chr7	139572765	C	CCG	3793	VQSRTrancheINDEL99.50to99.90	0.027106	nfe	1.6699999999999994e-4	0	0	0.027106
chr7-139572765-C-CCT	chr7	139572765	C	CCT	3793	VQSRTrancheINDEL99.50to99.90	0	none	0	0	0	1e-6
chr7-139572765-C-G	chr7	139572765	C	G	3793	VQSRTrancheINDEL99.50to99.90	0.049949	eas	0.003613	0	0	0.049949
chr7-139572765-C-T	chr7	139572765	C	T	3793	VQSRTrancheINDEL99.50to99.90	0	none	6.999999999999998e-5	0	0	6.999999999999998e-5
chr7-139572766-C-*	chr7	139572766	C	*	1188	VQSRTrancheINDEL99.50to99.90	0	none	0.002706	0	0	0.002706
chr7-139572766-C-A	chr7	139572766	C	A	1188	VQSRTrancheINDEL99.50to99.90	8.4138e-4	nfe	0	0	0	8.4138e-4
chr7-139572766-C-CA	chr7	139572766	C	CA	1188	VQSRTrancheINDEL99.50to99.90	0.0052251	afr	2.2000000000000003e-5	0	0	0.0052251
chr7-139572766-C-CCA	chr7	139572766	C	CCA	1188	VQSRTrancheINDEL99.50to99.90	0	none	0	0	0	1e-6
chr7-139572766-C-CCG	chr7	139572766	C	CCG	1188	VQSRTrancheINDEL99.50to99.90	0	none	0	0	0	1e-6
chr7-139572766-C-CG	chr7	139572766	C	CG	1188	VQSRTrancheINDEL99.50to99.90	0.012691	sas	1.0699999999999996e-4	0	0	0.012691
chr7-139572766-C-G	chr7	139572766	C	G	1188	VQSRTrancheINDEL99.50to99.90	0.015724	eas	2.720000000000003e-4	0	0	0.015724
chr7-139572766-C-T	chr7	139572766	C	T	1188	VQSRTrancheINDEL99.50to99.90	0	none	9e-6	0	0	9e-6
chr7-139572767-C-*	chr7	139572767	C	*	4398	VQSRTrancheINDEL99.00to99.50	0	none	0.002506	0	0	0.002506
chr7-139572767-C-A	chr7	139572767	C	A	4398	VQSRTrancheINDEL99.00to99.50	0.0023494	nfe	9e-6	0	0	0.0023494
chr7-139572767-C-CCCCCA	chr7	139572767	C	CCCCCA	4398	VQSRTrancheINDEL99.00to99.50	0	none	9e-6	0	0	9e-6
chr7-139572767-C-CCG	chr7	139572767	C	CCG	4398	VQSRTrancheINDEL99.00to99.50	0	none	0	0	0	1e-6
chr7-139572767-C-G	chr7	139572767	C	G	4398	VQSRTrancheINDEL99.00to99.50	0.13526	nfe	9.130000000000004e-4	0	0	0.13526
chr7-139572768-C-*	chr7	139572768	C	*	78	VQSRTrancheINDEL99.50to99.90	0	none	0.00178599999999999	0	0	0.00178599999999999
chr7-139572768-C-A	chr7	139572768	C	A	78	VQSRTrancheINDEL99.50to99.90	0.013667	sas	0	0	0	0.013667
chr7-139572768-C-CA	chr7	139572768	C	CA	78	VQSRTrancheINDEL99.50to99.90	0	none	0	0	0	1e-6
chr7-139572768-C-G	chr7	139572768	C	G	78	VQSRTrancheINDEL99.50to99.90	0	none	9e-6	0	0	9e-6
chr7-139572768-C-T	chr7	139572768	C	T	78	VQSRTrancheINDEL99.50to99.90	0	none	0	0	0	1e-6
chr7-139572769-C-*	chr7	139572769	C	*	4639	VQSRTrancheINDEL99.00to99.50	0	none	4.03e-4	0	0	4.03e-4
chr7-139572769-C-A	chr7	139572769	C	A	4639	VQSRTrancheINDEL99.00to99.50	0	none	9e-6	0	0	9e-6
chr7-139572769-C-CCG	chr7	139572769	C	CCG	4639	VQSRTrancheINDEL99.00to99.50	0.0063452	sas	0	0	0	0.0063452
chr7-139572769-C-CCT	chr7	139572769	C	CCT	4639	VQSRTrancheINDEL99.00to99.50	0	none	9e-6	0	0	9e-6
chr7-139572769-C-CG	chr7	139572769	C	CG	4639	VQSRTrancheINDEL99.00to99.50	0.14916	afr	4.260000000000005e-4	0	0	0.14916
chr7-139572769-C-G	chr7	139572769	C	G	4639	VQSRTrancheINDEL99.00to99.50	0	none	0	0	0	1e-6
chr7-139572770-C-*	chr7	139572770	C	*	435	VQSRTrancheINDEL95.00to96.00	0	none	5.2999999999999994e-5	0	0	5.2999999999999994e-5
chr7-139572770-C-CA	chr7	139572770	C	CA	435	VQSRTrancheINDEL95.00to96.00	0	none	0	0	0	1e-6
chr7-139572770-C-CG	chr7	139572770	C	CG	435	VQSRTrancheINDEL95.00to96.00	0	none	2.2000000000000003e-5	0	0	2.2000000000000003e-5
chr7-139572770-C-G	chr7	139572770	C	G	435	VQSRTrancheINDEL95.00to96.00	0	none	2.720000000000003e-4	0	0	2.720000000000003e-4
chr7-139572771-C-*	chr7	139572771	C	*	4446	PASS	0	none	2.2000000000000003e-5	0	0	2.2000000000000003e-5
chr7-139572771-C-A	chr7	139572771	C	A	4446	PASS	0.0014918	nfe	9e-6	0	0	0.0014918
chr7-139572771-C-CCG	chr7	139572771	C	CCG	4446	PASS	0	none	9e-6	0	0	9e-6
chr7-139572771-C-G	chr7	139572771	C	G	4446	PASS	0.16915	nfe	6.780000000000002e-4	0	0	0.16915
chr7-139572772-C-*	chr7	139572772	C	*	2200	PASS	0	none	9e-6	0	0	9e-6
chr7-139572772-C-A	chr7	139572772	C	A	2200	PASS	0.046951	afr	1.0699999999999996e-4	0	0	0.046951
chr7-139572772-C-G	chr7	139572772	C	G	2200	PASS	7.4303e-4	nfe	3.6999999999999985e-5	0	0	7.4303e-4
chr7-139572772-C-T	chr7	139572772	C	T	2200	PASS	7.3941e-4	nfe	0	0	0	7.3941e-4
chr7-139572773-C-*	chr7	139572773	C	*	368	VQSRTrancheINDEL99.50to99.90	0	none	9e-6	0	0	9e-6
chr7-139572773-C-CCA	chr7	139572773	C	CCA	368	VQSRTrancheINDEL99.50to99.90	0	none	0	0	0	1e-6
chr7-139572773-C-G	chr7	139572773	C	G	368	VQSRTrancheINDEL99.50to99.90	0.0041314	afr	0	0	0	0.0041314
chr7-139572774-C-*	chr7	139572774	C	*	417	VQSRTrancheSNP99.80to99.90	0	none	9e-6	0	2	9e-6
chr7-139572774-C-A	chr7	139572774	C	A	417	VQSRTrancheSNP99.80to99.90	0	none	2.2000000000000003e-5	0	2	2.2000000000000003e-5
chr7-139572774-C-G	chr7	139572774	C	G	417	VQSRTrancheSNP99.80to99.90	0	none	5.2999999999999994e-5	0	2	5.2999999999999994e-5
chr7-139572774-C-T	chr7	139572774	C	T	417	VQSRTrancheSNP99.80to99.90	0	none	2.2000000000000003e-5	0	2	2.2000000000000003e-5
chr7-139572775-C-*	chr7	139572775	C	*	6636	PASS	0	none	9e-6	0	0	9e-6
chr7-139572775-C-A	chr7	139572775	C	A	6636	PASS	0.21176	sas	2.720000000000003e-4	0	0	0.21176
chr7-139572775-C-G	chr7	139572775	C	G	6636	PASS	0.10951	afr	5.39e-4	0	0	0.10951
chr7-139572775-C-T	chr7	139572775	C	T	6636	PASS	0.0024375	nfe	2.2000000000000003e-5	0	0	0.0024375
chr7-139572776-C-*	chr7	139572776	C	*	737	PASS	0	none	9e-6	0	2	9e-6
chr7-139572776-C-A	chr7	139572776	C	A	737	PASS	0.0034166	sas	0	0	2	0.0034166
chr7-139572776-C-CA	chr7	139572776	C	CA	737	PASS	0	none	0	0	2	1e-6
chr7-139572776-C-CAG	chr7	139572776	C	CAG	737	PASS	0	none	0	0	2	1e-6
chr7-139572776-C-CG	chr7	139572776	C	CG	737	PASS	0	none	0	0	2	1e-6
chr7-139572776-C-G	chr7	139572776	C	G	737	PASS	0.0017248	afr	9e-6	0	2	0.0017248
chr7-139572776-C-T	chr7	139572776	C	T	737	PASS	2.5356e-4	nfe	0	0	2	2.5356e-4
chr7-139572777-CCCCCG-*	chr7	139572777	CCCCCG	*	3740	VQSRTrancheINDEL99.50to99.90	0	none	9e-6	0	2	9e-6
chr7-139572777-CCCCCG-C	chr7	139572777	CCCCCG	C	3740	VQSRTrancheINDEL99.50to99.90	0	none	0	0	2	1e-6
chr7-139572777-CCCCCG-CCTCCCCG	chr7	139572777	CCCCCG	CCTCCCCG	3740	VQSRTrancheINDEL99.50to99.90	0	none	9e-6	0	2	9e-6
chr7-139572777-CCCCCG-GCCCCG	chr7	139572777	CCCCCG	GCCCCG	3740	VQSRTrancheINDEL99.50to99.90	0	none	4.940000000000003e-4	0	2	4.940000000000003e-4
chr7-139572777-CCCCCG-TCCCCG	chr7	139572777	CCCCCG	TCCCCG	3740	VQSRTrancheINDEL99.50to99.90	0	none	2.500000000000001e-4	0	2	2.500000000000001e-4
chr7-139572778-CCCCG-*	chr7	139572778	CCCCG	*	307	PASS	0	none	2.2000000000000003e-5	0	4	2.2000000000000003e-5
chr7-139572778-CCCCG-C	chr7	139572778	CCCCG	C	307	PASS	6.1003e-4	nfe	3.6999999999999985e-5	0	4	6.1003e-4
chr7-139572778-CCCCG-TCCCG	chr7	139572778	CCCCG	TCCCG	307	PASS	0	none	0	0	4	1e-6
chr7-139572779-CCCG-*	chr7	139572779	CCCG	*	358	PASS	0	none	8.9e-5	0	2	8.9e-5
chr7-139572779-CCCG-ACCG	chr7	139572779	CCCG	ACCG	358	PASS	0	none	9e-6	0	2	9e-6
chr7-139572779-CCCG-C	chr7	139572779	CCCG	C	358	PASS	4.5893e-4	nfe	9e-6	0	2	4.5893e-4
chr7-139572781-CGCCCCTG-*	chr7	139572781	CGCCCCTG	*	1974	PASS	0	none	1.47e-4	0	8	1.47e-4
chr7-139572781-CGCCCCTG-AGCCCCTG	chr7	139572781	CGCCCCTG	AGCCCCTG	1974	PASS	0	none	0	0	8	1e-6
chr7-139572781-CGCCCCTG-C	chr7	139572781	CGCCCCTG	C	1974	PASS	0	none	0	0	8	1e-6
chr7-139572781-CGCCCCTG-CAGCCCCTG	chr7	139572781	CGCCCCTG	CAGCCCCTG	1974	PASS	0	none	0	0	8	1e-6
chr7-139572781-CGCCCCTG-CCCCCTG	chr7	139572781	CGCCCCTG	CCCCCTG	1974	PASS	0	none	3.6999999999999985e-5	0	8	3.6999999999999985e-5
chr7-139572781-CGCCCCTG-GGCCCCTG	chr7	139572781	CGCCCCTG	GGCCCCTG	1974	PASS	0	none	2.2000000000000003e-5	0	8	2.2000000000000003e-5
chr7-139572781-CGCCCCTG-TGCCCCTG	chr7	139572781	CGCCCCTG	TGCCCCTG	1974	PASS	0	none	5.2999999999999994e-5	0	8	5.2999999999999994e-5
chr7-139572782-G-*	chr7	139572782	G	*	2959730	ExcessHet	0	none	2.2899999999999996e-4	0	0	2.2899999999999996e-4
chr7-139572782-G-A	chr7	139572782	G	A	2959730	ExcessHet	0	none	0	0	0	1e-6
chr7-139572782-G-C	chr7	139572782	G	C	2959730	ExcessHet	0.87554	amr	0.20327000000000003	0	0	0.87554
chr7-139572782-G-T	chr7	139572782	G	T	2959730	ExcessHet	0	none	3.6999999999999985e-5	0	0	3.6999999999999985e-5
chr7-139572786-CTG-*	chr7	139572786	CTG	*	1400337	VQSRTrancheINDEL99.95to100.00	0	none	3.6999999999999985e-5	0	32	3.6999999999999985e-5
chr7-139572786-CTG-ATG	chr7	139572786	CTG	ATG	1400337	VQSRTrancheINDEL99.95to100.00	0	none	0	0	32	1e-6
chr7-139572786-CTG-C	chr7	139572786	CTG	C	1400337	VQSRTrancheINDEL99.95to100.00	0.38823	sas	0.090683	0	32	0.38823
chr7-139572787-T-*	chr7	139572787	T	*	1360946	VQSRTrancheSNP99.95to100.00	0	none	0.09026200000000002	0	2	0.09026200000000002
chr7-139572787-T-A	chr7	139572787	T	A	1360946	VQSRTrancheSNP99.95to100.00	0	none	9e-6	0	2	9e-6
chr7-139572787-T-C	chr7	139572787	T	C	1360946	VQSRTrancheSNP99.95to100.00	0.51722	sas	0.09729600000000002	0	2	0.51722
chr7-139572788-G-*	chr7	139572788	G	*	1331022	VQSRTrancheINDEL99.95to100.00	0	none	0.09007900000000002	0	2	0.09007900000000002
chr7-139572788-G-C	chr7	139572788	G	C	1331022	VQSRTrancheINDEL99.95to100.00	0.5013	sas	0.09711400000000002	0	2	0.5013
chr7-139572788-G-GCCCCC	chr7	139572788	G	GCCCCC	1331022	VQSRTrancheINDEL99.95to100.00	0	none	2.2000000000000003e-5	0	2	2.2000000000000003e-5
chr7-139572788-G-GCCCCCCC	chr7	139572788	G	GCCCCCCC	1331022	VQSRTrancheINDEL99.95to100.00	0	none	9e-6	0	2	9e-6
chr7-139572788-G-GCCCCCCCC	chr7	139572788	G	GCCCCCCCC	1331022	VQSRTrancheINDEL99.95to100.00	0	none	0	0	2	1e-6
chr7-139572788-G-GCCCCCCCCC	chr7	139572788	G	GCCCCCCCCC	1331022	VQSRTrancheINDEL99.95to100.00	0	none	0	0	2	1e-6
chr7-139572889-T-G	chr7	139572889	T	G	581	VQSRTrancheSNP99.80to99.90	8.91e-6	nfe	8.920000000000005e-4	0	108	8.920000000000005e-4
chr7-139572892-TCTCCCTCCCTCCCTCC-ACTCCCTCCCTCCCTCC	chr7	139572892	TCTCCCTCCCTCCCTCC	ACTCCCTCCCTCCCTCC	15884	PASS	0	none	0	0	116	1e-6
chr7-139572892-TCTCCCTCCCTCCCTCC-CCTCCCTCCCTCCCTCC	chr7	139572892	TCTCCCTCCCTCCCTCC	CCTCCCTCCCTCCCTCC	15884	PASS	0	none	9e-6	0	116	9e-6
chr7-139572892-TCTCCCTCCCTCCCTCC-GCTCCCTCCCTCCCTCC	chr7	139572892	TCTCCCTCCCTCCCTCC	GCTCCCTCCCTCCCTCC	15884	PASS	0	none	0	0	116	1e-6
chr7-139572892-TCTCCCTCCCTCCCTCC-T	chr7	139572892	TCTCCCTCCCTCCCTCC	T	15884	PASS	7.88e-6	nfe	9e-6	0	116	9e-6
chr7-139572892-TCTCCCTCCCTCCCTCC-TCTACCTCCCTCCCTCCCTCC	chr7	139572892	TCTCCCTCCCTCCCTCC	TCTACCTCCCTCCCTCCCTCC	15884	PASS	0	none	1.27e-4	0	116	1.27e-4
chr7-139572892-TCTCCCTCCCTCCCTCC-TCTCC	chr7	139572892	TCTCCCTCCCTCCCTCC	TCTCC	15884	PASS	0	none	0	0	116	1e-6
chr7-139572892-TCTCCCTCCCTCCCTCC-TCTCCCTCC	chr7	139572892	TCTCCCTCCCTCCCTCC	TCTCCCTCC	15884	PASS	0	none	3.6999999999999985e-5	0	116	3.6999999999999985e-5
chr7-139572892-TCTCCCTCCCTCCCTCC-TCTCCCTCCCTCC	chr7	139572892	TCTCCCTCCCTCCCTCC	TCTCCCTCCCTCC	15884	PASS	0	none	0.004414	0	116	0.004414
chr7-139572892-TCTCCCTCCCTCCCTCC-TCTCCCTCCCTCCCTCCCTCC	chr7	139572892	TCTCCCTCCCTCCCTCC	TCTCCCTCCCTCCCTCCCTCC	15884	PASS	0	none	1.27e-4	0	116	1.27e-4
chr7-139572892-TCTCCCTCCCTCCCTCC-TCTCCCTCCCTCCCTCCCTCCCTCC	chr7	139572892	TCTCCCTCCCTCCCTCC	TCTCCCTCCCTCCCTCCCTCCCTCC	15884	PASS	0	none	8.9e-5	0	116	8.9e-5
chr7-139572893-C-*	chr7	139572893	C	*	82	PASS	0	none	0.004593	0	120	0.004593
chr7-139572893-C-T	chr7	139572893	C	T	82	PASS	0	none	0	0	120	1e-6
chr7-139572894-T-*	chr7	139572894	T	*	466	VQSRTrancheINDEL95.00to96.00	0	none	0.004592	0	112	0.004592
chr7-139572894-T-G	chr7	139572894	T	G	466	VQSRTrancheINDEL95.00to96.00	0	none	1.6699999999999994e-4	0	112	1.6699999999999994e-4
chr7-139572894-T-TC	chr7	139572894	T	TC	466	VQSRTrancheINDEL95.00to96.00	0	none	0	0	112	1e-6
chr7-139572894-T-TCCCC	chr7	139572894	T	TCCCC	466	VQSRTrancheINDEL95.00to96.00	0	none	0	0	112	1e-6
chr7-139572894-T-TG	chr7	139572894	T	TG	466	VQSRTrancheINDEL95.00to96.00	1.016e-5	nfe	9e-6	0	112	1.016e-5
chr7-139572896-C-*	chr7	139572896	C	*	130	VQSRTrancheINDEL95.00to96.00	0	none	0.004593	0	114	0.004593
chr7-139572896-C-CCAA	chr7	139572896	C	CCAA	130	VQSRTrancheINDEL95.00to96.00	5.08e-6	nfe	0	0	114	5.08e-6
chr7-139572896-C-T	chr7	139572896	C	T	130	VQSRTrancheINDEL95.00to96.00	1.45e-6	nfe	8.9e-5	0	114	8.9e-5
chr7-139572902-T-*	chr7	139572902	T	*	39778	VQSRTrancheINDEL99.50to99.90	0	none	2.2000000000000003e-5	0	46	2.2000000000000003e-5
chr7-139572902-T-A	chr7	139572902	T	A	39778	VQSRTrancheINDEL99.50to99.90	1.1559e-4	nfe	5.2999999999999994e-5	0	46	1.1559e-4
chr7-139572902-T-C	chr7	139572902	T	C	39778	VQSRTrancheINDEL99.50to99.90	0.012991	sas	0.01526499999999999	0	46	0.01526499999999999
chr7-139572902-T-G	chr7	139572902	T	G	39778	VQSRTrancheINDEL99.50to99.90	3.914e-5	nfe	6.999999999999998e-5	0	46	6.999999999999998e-5
chr7-139572902-T-TCCC	chr7	139572902	T	TCCC	39778	VQSRTrancheINDEL99.50to99.90	7.93e-6	nfe	9e-6	0	46	9e-6
chr7-139572902-T-TCCCC	chr7	139572902	T	TCCCC	39778	VQSRTrancheINDEL99.50to99.90	1.1149e-4	sas	0	0	46	1.1149e-4
chr7-139572902-T-TCCCCC	chr7	139572902	T	TCCCCC	39778	VQSRTrancheINDEL99.50to99.90	4.601e-5	nfe	0	0	46	4.601e-5
chr7-139572902-T-TCCCCCCCC	chr7	139572902	T	TCCCCCCCC	39778	VQSRTrancheINDEL99.50to99.90	3.3e-6	nfe	3.6999999999999985e-5	0	46	3.6999999999999985e-5
chr7-139573104-G-A	chr7	139573104	G	A	3264	PASS	3e-7	nfe	0	1	134	1e-6
chr7-139575292-T-C	chr7	139575292	T	C	909321	PASS	0.13849	afr	0.039533	2	134	0.13849
chr7-139575411-A-G	chr7	139575411	A	G	28532	PASS	0.015752	afr	0.00174299999999999	1	134	0.015752
chr7-139583984-G-C	chr7	139583984	G	C	1031	PASS	1.32e-6	nfe	0	1	134	1.32e-6
chr7-139584105-G-*	chr7	139584105	G	*	304589	PASS	0	none	3.3800000000000046e-4	0	134	3.3800000000000046e-4
chr7-139584105-G-A	chr7	139584105	G	A	304589	PASS	0.01533	mid	0.01501199999999998	2	134	0.01533
chr7-139596603-T-C	chr7	139596603	T	C	310936	PASS	0.02282	mid	0.017803	2	134	0.02282
chr7-139600605-C-G	chr7	139600605	C	G	909330	PASS	0.18874	afr	0.04225100000000002	2	134	0.18874
chr7-139600744-T-C	chr7	139600744	T	C	404505	PASS	0.13868	afr	0.036417	2	134	0.13868
chr7-139604191-C-T	chr7	139604191	C	T	524157	PASS	0.023926	mid	0.01806700000000001	2	134	0.023926
chr7-139613439-T-C	chr7	139613439	T	C	1679215	PASS	0.51539	afr	0.173126	12	134	0.51539
chr7-139614158-G-A	chr7	139614158	G	A	11074	PASS	0.0018794	nfe	0.00110799999999999	1	134	0.0018794
chr7-139614549-T-*	chr7	139614549	T	*	8946	VQSRTrancheSNP99.90to99.95	0	none	2.2000000000000003e-5	0	56	2.2000000000000003e-5
chr7-139614549-T-A	chr7	139614549	T	A	8946	VQSRTrancheSNP99.90to99.95	0.0021211	nfe	5.2999999999999994e-5	0	56	0.0021211
chr7-139614549-T-C	chr7	139614549	T	C	8946	VQSRTrancheSNP99.90to99.95	0.0058825	nfe	5.2999999999999994e-5	0	56	0.0058825
chr7-139614549-T-G	chr7	139614549	T	G	8946	VQSRTrancheSNP99.90to99.95	0.063064	nfe	0.006227	0	56	0.063064
chr7-139614554-T-C	chr7	139614554	T	C	17593	PASS	0.0025564	nfe	0.00108399999999999	1	134	0.0025564
chr7-139620282-T-A	chr7	139620282	T	A	2287783	PASS	0.28968	afr	0.14598400000000003	14	134	0.28968
chr7-139629070-C-T	chr7	139629070	C	T	3203199	PASS	0.36967	afr	0.14375000000000002	12	134	0.36967
chr7-139631031-T-C	chr7	139631031	T	C	2321401	PASS	0.44846	afr	0.169975	15	134	0.44846
chr7-139631052-C-T	chr7	139631052	C	T	141006	PASS	0.016467	mid	0.01063299999999998	2	134	0.016467
chr7-139631429-G-A	chr7	139631429	G	A	2401417	PASS	0.30668	afr	0.132799	13	134	0.30668
chr7-139631614-C-T	chr7	139631614	C	T	3193142	PASS	0.30541	afr	0.13524700000000003	13	134	0.30541
chr7-139631756-C-T	chr7	139631756	C	T	2123730	PASS	0.30559	afr	0.13578500000000002	13	134	0.30559
chr7-139715924-G-A	chr7	139715924	G	A	4217306	PASS	0.17522	amr	0.13457500000000003	11	134	0.17522
chr7-139715976-G-C	chr7	139715976	G	C	12723236	PASS	0.71827	afr	0.249759	27	134	0.71827
chr7-139716144-G-A	chr7	139716144	G	A	10922454	PASS	0.17555	amr	0.13454800000000003	11	134	0.17555
chr7-139717140-C-G	chr7	139717140	C	G	1533066	PASS	0.16486	amr	0.126478	11	134	0.16486
chr7-139777630-CG-AG	chr7	139777630	CG	AG	40	VQSRTrancheINDEL95.00to96.00	0	none	0	0	4	1e-6
chr7-139777630-CG-C	chr7	139777630	CG	C	40	VQSRTrancheINDEL95.00to96.00	0	none	0	0	4	1e-6
chr7-139789559-A-C	chr7	139789559	A	C	783	PASS	0	none	4.940000000000003e-4	0	0	4.940000000000003e-4
chr7-139872324-G-A	chr7	139872324	G	A	41932	PASS	0.0020466	nfe	6.100000000000004e-4	1	134	0.0020466
chr7-139872346-T-C	chr7	139872346	T	C	792	VQSRTrancheSNP99.70to99.80	3.352e-5	eas	0	1	134	3.352e-5
chr7-139872346-T-G	chr7	139872346	T	G	792	VQSRTrancheSNP99.70to99.80	1.95e-6	nfe	0	0	134	1.95e-6
chr7-139875490-T-C	chr7	139875490	T	C	168595	PASS	0.032907	afr	0.00872999999999999	2	134	0.032907
chr7-139875508-A-G	chr7	139875508	A	G	240113	PASS	0.033011	afr	0.00872999999999999	2	134	0.033011
chr7-139875516-A-T	chr7	139875516	A	T	244687	PASS	0.033218	afr	0.00872999999999999	2	134	0.033218
chr7-139875656-GTTTCTATTATGTACGATAT-ATTTCTATTATGTACGATAT	chr7	139875656	GTTTCTATTATGTACGATAT	ATTTCTATTATGTACGATAT	291076	VQSRTrancheINDEL95.00to96.00	0	none	0	0	134	1e-6
chr7-139875656-GTTTCTATTATGTACGATAT-G	chr7	139875656	GTTTCTATTATGTACGATAT	G	291076	VQSRTrancheINDEL95.00to96.00	2.62e-6	nfe	9e-6	0	134	9e-6
chr7-139875656-GTTTCTATTATGTACGATAT-GTTTCTATTATGTACGATATTTTCTATTATGTACGATAT	chr7	139875656	GTTTCTATTATGTACGATAT	GTTTCTATTATGTACGATATTTTCTATTATGTACGATAT	291076	VQSRTrancheINDEL95.00to96.00	0	none	0.00883399999999999	1	134	0.00883399999999999
chr7-139875659-T-*	chr7	139875659	T	*	281988	PASS	0	none	9e-6	0	134	9e-6
chr7-139875659-T-G	chr7	139875659	T	G	281988	PASS	0.034196	afr	0.00872999999999999	2	134	0.034196
chr7-139875698-G-T	chr7	139875698	G	T	230343	PASS	0.042302	afr	0.00872899999999999	2	132	0.042302
chr7-139875905-C-T	chr7	139875905	C	T	91131	PASS	0.011435	sas	0.006365	1	108	0.011435
chr7-139913273-A-G	chr7	139913273	A	G	1439547	PASS	0.29449	afr	0.13761500000000002	12	134	0.29449
chr7-139913365-A-G	chr7	139913365	A	G	428926	PASS	0.15018	sas	0.051749	4	132	0.15018
chr7-139913450-T-C	chr7	139913450	T	C	31771	PASS	0.022876	sas	0.004999	1	92	0.022876
chr7-139913631-T-C	chr7	139913631	T	C	103802	PASS	0.086699	nfe	0.04486100000000001	0	0	0.086699
chr7-139936083-G-T	chr7	139936083	G	T	5118	PASS	5.233e-5	nfe	8.9e-5	1	134	8.9e-5
chr7-139936448-T-G	chr7	139936448	T	G	220779	PASS	0.037153	sas	0.006215	1	134	0.037153
chr7-139952540-G-A	chr7	139952540	G	A	44249	PASS	0.0042427	mid	0.00191599999999999	1	134	0.0042427
chr7-139952641-C-T	chr7	139952641	C	T	556926	PASS	0.032796	mid	0.021897	1	134	0.032796
chr7-139953397-C-A	chr7	139953397	C	A	573810	PASS	0.011578	mid	0.00945899999999999	7	134	0.011578
chr7-139955516-G-A	chr7	139955516	G	A	1044	PASS	4.786e-5	nfe	0	1	134	4.786e-5
chr7-139955626-C-T	chr7	139955626	C	T	274411	PASS	0.0047076	nfe	0.003651	1	134	0.0047076
chr7-139955701-C-A	chr7	139955701	C	A	237519	PASS	0.0047088	nfe	0.003575	1	134	0.0047088
chr7-139955707-G-T	chr7	139955707	G	T	216010	PASS	0.004683	nfe	0.003575	1	134	0.004683
chr7-139955708-GA-G	chr7	139955708	GA	G	213361.97	PASS	0.0046974	nfe	0.003575	1	134	0.0046974
chr7-139957529-C-A	chr7	139957529	C	A	3773529	PASS	0.22519	eas	0.07991100000000001	8	134	0.22519
chr7-139961922-C-T	chr7	139961922	C	T	1851	PASS	3.171e-5	nfe	0	1	134	3.171e-5
chr7-139962273-T-C	chr7	139962273	T	C	2147608	PASS	0.13729	amr	0.04937500000000001	5	134	0.13729
chr7-139962787-T-C	chr7	139962787	T	C	1749067	PASS	0.87173	nfe	0.4313849999999999	0	0	0.87173
chr7-139962844-T-C	chr7	139962844	T	C	781272	PASS	0.95266	nfe	0.3057149999999995	0	0	0.95266
chr7-140015781-G-A	chr7	140015781	G	A	409388	PASS	0.056626	afr	0.00712	1	134	0.056626
chr7-140015798-C-T	chr7	140015798	C	T	330543	PASS	0.053635	afr	0.00588	1	134	0.053635
chr7-140015841-G-A	chr7	140015841	G	A	829271	PASS	0.02154	nfe	0.01317299999999998	2	134	0.02154
chr7-140015845-C-A	chr7	140015845	C	A	965176	PASS	0.022292	nfe	0.01606400000000001	2	134	0.022292
chr7-140017859-G-*	chr7	140017859	G	*	2677218	PASS	0	none	2.2000000000000003e-5	0	134	2.2000000000000003e-5
chr7-140017859-G-A	chr7	140017859	G	A	2677218	PASS	0.098518	nfe	0.06394500000000003	18	134	0.098518
chr7-140017898-C-A	chr7	140017898	C	A	84078	PASS	0.0042161	nfe	0.00181699999999999	1	134	0.0042161
chr7-140024321-A-G	chr7	140024321	A	G	217184	PASS	0.025489	nfe	0.01822200000000001	1	128	0.025489
chr7-140024369-A-G	chr7	140024369	A	G	9284122	PASS	0.79229	afr	0.451725	51	134	0.79229
chr7-140024448-G-A	chr7	140024448	G	A	20272	PASS	0.013118	afr	6.570000000000002e-4	1	134	0.013118
chr7-140024474-A-G	chr7	140024474	A	G	856565	PASS	0.025874	nfe	0.019756	2	134	0.025874
chr7-140024556-G-T	chr7	140024556	G	T	65646	PASS	0.0023783	nfe	8.930000000000006e-4	1	134	0.0023783
chr7-140024558-GCTCA-ACTCA	chr7	140024558	GCTCA	ACTCA	12031946	PASS	0	none	0.220245	29	134	0.220245
chr7-140024558-GCTCA-G	chr7	140024558	GCTCA	G	12031946	PASS	8.4e-7	nfe	9e-6	0	134	9e-6
chr7-140024755-C-*	chr7	140024755	C	*	18644262	PASS	0	none	0	0	134	1e-6
chr7-140024755-C-G	chr7	140024755	C	G	18644262	PASS	0.18659	afr	0.05747100000000001	4	134	0.18659
chr7-140024755-C-T	chr7	140024755	C	T	18644262	PASS	0.54274	eas	0.25232199999999944	31	134	0.54274
chr7-140024942-G-C	chr7	140024942	G	C	2790310	PASS	0.10733	nfe	0.091364	21	134	0.10733
chr7-140025172-C-T	chr7	140025172	C	T	32100	PASS	0.0055297	nfe	0.003116	3	102	0.0055297
chr7-140026164-G-A	chr7	140026164	G	A	1010265	PASS	0.026078	nfe	0.019756	2	134	0.026078
chr7-140026321-G-A	chr7	140026321	G	A	1836279	PASS	0.06574	mid	0.04475800000000001	7	134	0.06574
chr7-140026407-G-A	chr7	140026407	G	A	6606799	PASS	0.54288	eas	0.242959	29	134	0.54288
chr7-140026499-A-AG	chr7	140026499	A	AG	19749423.97	VQSRTrancheINDEL95.00to96.00	0.99796	nfe	0.9415730000000004	134	134	0.99796
chr7-140027243-T-C	chr7	140027243	T	C	914669	PASS	0.18981	afr	0.05757800000000001	4	134	0.18981
chr7-140027335-G-A	chr7	140027335	G	A	5376284	PASS	0.56686	eas	0.21717	29	134	0.56686
chr7-140027528-C-A	chr7	140027528	C	A	367947	PASS	0.18034	afr	0.03560900000000001	2	124	0.18034
chr7-140027543-T-C	chr7	140027543	T	C	58919	PASS	0.076422	afr	0.006291	2	126	0.076422
chr7-140027585-T-C	chr7	140027585	T	C	109051	PASS	0.023746	mid	0.01558599999999999	2	122	0.023746
chr7-140028752-G-A	chr7	140028752	G	A	246917	PASS	0	none	0	0	134	1e-6
chr7-140028752-G-C	chr7	140028752	G	C	246917	PASS	0.027865	mid	0.01630100000000001	3	134	0.027865
chr7-140028784-A-C	chr7	140028784	A	C	2850927	PASS	0.5695	eas	0.247222	30	134	0.5695
chr7-140028916-C-T	chr7	140028916	C	T	343595	PASS	0.12467	sas	0.04824200000000002	1	84	0.12467
chr7-140029174-TTGAC-T	chr7	140029174	TTGAC	T	6179.97	PASS	0.0028459	nfe	0.00149199999999999	0	0	0.0028459
chr7-140034269-C-T	chr7	140034269	C	T	993114	PASS	0.12422	sas	0.05153800000000001	2	134	0.12422
chr7-140034509-T-C	chr7	140034509	T	C	296141	PASS	0.12099	afr	0.02942900000000001	2	106	0.12099
chr7-140034573-C-*	chr7	140034573	C	*	2501116	PASS	0	none	0	0	66	1e-6
chr7-140034573-C-T	chr7	140034573	C	T	2501116	PASS	0.78805	afr	0.4017159999999994	22	66	0.78805
chr7-140034768-C-A	chr7	140034768	C	A	103472	PASS	0.070713	nfe	0.033316	0	0	0.070713
chr7-140037621-C-T	chr7	140037621	C	T	775282	PASS	0.13197	sas	0.053596	3	134	0.13197
chr7-140037977-T-A	chr7	140037977	T	A	1118	PASS	3.2e-7	nfe	0	0	134	1e-6
chr7-140037977-T-C	chr7	140037977	T	C	1118	PASS	2.3402e-4	sas	0	1	134	2.3402e-4
chr7-140037992-A-G	chr7	140037992	A	G	400284	PASS	0.13405	afr	0.03062000000000002	2	134	0.13405
chr7-140037998-T-C	chr7	140037998	T	C	761985	PASS	0.13154	sas	0.056081	3	134	0.13154
chr7-140041274-A-G	chr7	140041274	A	G	133546	PASS	0.12242	afr	0.03685800000000002	0	16	0.12242
chr7-140041306-T-C	chr7	140041306	T	C	227195	PASS	0.14518	afr	0.04388200000000002	2	48	0.14518
chr7-140041308-G-C	chr7	140041308	G	C	65355	PASS	0.021362	nfe	0.00967199999999999	1	52	0.021362
chr7-140041308-G-T	chr7	140041308	G	T	65355	PASS	0	none	0	0	52	1e-6
chr7-140041966-C-T	chr7	140041966	C	T	1956889	PASS	0.25059	afr	0.188242	19	134	0.25059
chr7-140046799-AGTGTGTGTGTGTGTGTGTGTGT-*	chr7	140046799	AGTGTGTGTGTGTGTGTGTGTGT	*	3613408	ExcessHet	0	none	8.200000000000003e-4	0	84	8.200000000000003e-4
chr7-140046799-AGTGTGTGTGTGTGTGTGTGTGT-A	chr7	140046799	AGTGTGTGTGTGTGTGTGTGTGT	A	3613408	ExcessHet	0	none	9e-6	0	84	9e-6
chr7-140046799-AGTGTGTGTGTGTGTGTGTGTGT-AGTGTGT	chr7	140046799	AGTGTGTGTGTGTGTGTGTGTGT	AGTGTGT	3613408	ExcessHet	0	none	0	0	84	1e-6
chr7-140046799-AGTGTGTGTGTGTGTGTGTGTGT-AGTGTGTGTGTGT	chr7	140046799	AGTGTGTGTGTGTGTGTGTGTGT	AGTGTGTGTGTGT	3613408	ExcessHet	0	none	3.6999999999999985e-5	0	84	3.6999999999999985e-5
chr7-140046799-AGTGTGTGTGTGTGTGTGTGTGT-AGTGTGTGTGTGTGT	chr7	140046799	AGTGTGTGTGTGTGTGTGTGTGT	AGTGTGTGTGTGTGT	3613408	ExcessHet	0	none	3.8200000000000034e-4	0	84	3.8200000000000034e-4
chr7-140046799-AGTGTGTGTGTGTGTGTGTGTGT-AGTGTGTGTGTGTGTGT	chr7	140046799	AGTGTGTGTGTGTGTGTGTGTGT	AGTGTGTGTGTGTGTGT	3613408	ExcessHet	0	none	0.004384	0	84	0.004384
chr7-140046799-AGTGTGTGTGTGTGTGTGTGTGT-AGTGTGTGTGTGTGTGTGT	chr7	140046799	AGTGTGTGTGTGTGTGTGTGTGT	AGTGTGTGTGTGTGTGTGT	3613408	ExcessHet	0	none	0.01938700000000001	4	84	0.01938700000000001
chr7-140046799-AGTGTGTGTGTGTGTGTGTGTGT-AGTGTGTGTGTGTGTGTGTGT	chr7	140046799	AGTGTGTGTGTGTGTGTGTGTGT	AGTGTGTGTGTGTGTGTGTGT	3613408	ExcessHet	0	none	0.112803	10	84	0.112803
chr7-140046799-AGTGTGTGTGTGTGTGTGTGTGT-AGTGTGTGTGTGTGTGTGTGTGTGT	chr7	140046799	AGTGTGTGTGTGTGTGTGTGTGT	AGTGTGTGTGTGTGTGTGTGTGTGT	3613408	ExcessHet	0	none	0.138932	15	84	0.138932
chr7-140046799-AGTGTGTGTGTGTGTGTGTGTGT-AGTGTGTGTGTGTGTGTGTGTGTGTGT	chr7	140046799	AGTGTGTGTGTGTGTGTGTGTGT	AGTGTGTGTGTGTGTGTGTGTGTGTGT	3613408	ExcessHet	0	none	0.06907200000000002	1	84	0.06907200000000002
chr7-140046799-AGTGTGTGTGTGTGTGTGTGTGT-AGTGTGTGTGTGTGTGTGTGTGTGTGTGT	chr7	140046799	AGTGTGTGTGTGTGTGTGTGTGT	AGTGTGTGTGTGTGTGTGTGTGTGTGTGT	3613408	ExcessHet	0	none	0.03594200000000001	1	84	0.03594200000000001
chr7-140046799-AGTGTGTGTGTGTGTGTGTGTGT-AGTGTGTGTGTGTGTGTGTGTGTGTGTGTGT	chr7	140046799	AGTGTGTGTGTGTGTGTGTGTGT	AGTGTGTGTGTGTGTGTGTGTGTGTGTGTGT	3613408	ExcessHet	0	none	0.01730500000000001	0	84	0.01730500000000001
chr7-140046799-AGTGTGTGTGTGTGTGTGTGTGT-AGTGTGTGTGTGTGTGTGTGTGTGTGTGTGTGT	chr7	140046799	AGTGTGTGTGTGTGTGTGTGTGT	AGTGTGTGTGTGTGTGTGTGTGTGTGTGTGTGT	3613408	ExcessHet	0	none	0.01038399999999999	0	84	0.01038399999999999
chr7-140046799-AGTGTGTGTGTGTGTGTGTGTGT-AGTGTGTGTGTGTGTGTGTGTGTGTGTGTGTGTGT	chr7	140046799	AGTGTGTGTGTGTGTGTGTGTGT	AGTGTGTGTGTGTGTGTGTGTGTGTGTGTGTGTGT	3613408	ExcessHet	0	none	0.004538	0	84	0.004538
chr7-140046799-AGTGTGTGTGTGTGTGTGTGTGT-AGTGTGTGTGTGTGTGTGTGTGTGTGTGTGTGTGTGT	chr7	140046799	AGTGTGTGTGTGTGTGTGTGTGT	AGTGTGTGTGTGTGTGTGTGTGTGTGTGTGTGTGTGT	3613408	ExcessHet	0	none	0.003672	0	84	0.003672
chr7-140046799-AGTGTGTGTGTGTGTGTGTGTGT-AGTGTGTGTGTGTGTGTGTGTGTGTGTGTGTGTGTGTGT	chr7	140046799	AGTGTGTGTGTGTGTGTGTGTGT	AGTGTGTGTGTGTGTGTGTGTGTGTGTGTGTGTGTGTGT	3613408	ExcessHet	0	none	0.003367	0	84	0.003367
chr7-140046799-AGTGTGTGTGTGTGTGTGTGTGT-AGTGTGTGTGTGTGTGTGTGTGTGTGTGTGTGTGTGTGTGT	chr7	140046799	AGTGTGTGTGTGTGTGTGTGTGT	AGTGTGTGTGTGTGTGTGTGTGTGTGTGTGTGTGTGTGTGT	3613408	ExcessHet	0	none	0.003039	0	84	0.003039
chr7-140046799-AGTGTGTGTGTGTGTGTGTGTGT-AGTGTGTGTGTGTGTGTGTGTGTGTGTGTGTGTGTGTGTGTGT	chr7	140046799	AGTGTGTGTGTGTGTGTGTGTGT	AGTGTGTGTGTGTGTGTGTGTGTGTGTGTGTGTGTGTGTGTGT	3613408	ExcessHet	0	none	6.100000000000004e-4	0	84	6.100000000000004e-4
chr7-140046799-AGTGTGTGTGTGTGTGTGTGTGT-AGTGTGTGTGTGTGTGTGTGTGTGTGTGTGTGTGTGTGTGTGTGT	chr7	140046799	AGTGTGTGTGTGTGTGTGTGTGT	AGTGTGTGTGTGTGTGTGTGTGTGTGTGTGTGTGTGTGTGTGTGT	3613408	ExcessHet	0	none	1.88e-4	0	84	1.88e-4
chr7-140046799-AGTGTGTGTGTGTGTGTGTGTGT-AGTGTGTGTGTGTGTGTGTGTGTGTGTGTGTGTGTGTGTGTGTGTGT	chr7	140046799	AGTGTGTGTGTGTGTGTGTGTGT	AGTGTGTGTGTGTGTGTGTGTGTGTGTGTGTGTGTGTGTGTGTGTGT	3613408	ExcessHet	0	none	9e-6	0	84	9e-6
chr7-140046799-AGTGTGTGTGTGTGTGTGTGTGT-AGTGTGTGTGTGTGTGTGTGTGTGTGTGTGTGTGTGTGTGTGTGTGTGT	chr7	140046799	AGTGTGTGTGTGTGTGTGTGTGT	AGTGTGTGTGTGTGTGTGTGTGTGTGTGTGTGTGTGTGTGTGTGTGTGT	3613408	ExcessHet	0	none	9e-6	0	84	9e-6
chr7-140046799-AGTGTGTGTGTGTGTGTGTGTGT-AGTGTGTGTGTGTGTGTGTGTGTGTGTGTGTGTGTGTGTGTGTGTGTGTGT	chr7	140046799	AGTGTGTGTGTGTGTGTGTGTGT	AGTGTGTGTGTGTGTGTGTGTGTGTGTGTGTGTGTGTGTGTGTGTGTGTGT	3613408	ExcessHet	0	none	0	0	84	1e-6
chr7-140046799-AGTGTGTGTGTGTGTGTGTGTGT-TGTGTGTGTGTGTGTGTGTGTGT	chr7	140046799	AGTGTGTGTGTGTGTGTGTGTGT	TGTGTGTGTGTGTGTGTGTGTGT	3613408	ExcessHet	0	none	3.6999999999999985e-5	0	84	3.6999999999999985e-5
chr7-140046803-T-*	chr7	140046803	T	*	231.97	PASS	0	none	0.02535500000000001	4	80	0.02535500000000001
chr7-140046803-T-TGC	chr7	140046803	T	TGC	231.97	PASS	0	none	9e-6	0	80	9e-6
chr7-140046833-TCA-ACA	chr7	140046833	TCA	ACA	4259362	PASS	0	none	2.2999999999999995e-4	0	112	2.2999999999999995e-4
chr7-140046833-TCA-T	chr7	140046833	TCA	T	4259362	PASS	0	none	0	0	112	1e-6
chr7-140046833-TCA-TCACA	chr7	140046833	TCA	TCACA	4259362	PASS	0	none	0.004235	0	112	0.004235
chr7-140046833-TCA-TGTCACA	chr7	140046833	TCA	TGTCACA	4259362	PASS	0	none	0.004439	0	112	0.004439
chr7-140046833-TCA-TGTGTCACA	chr7	140046833	TCA	TGTGTCACA	4259362	PASS	0	none	0.01466099999999999	1	112	0.01466099999999999
chr7-140046833-TCA-TGTGTGACA	chr7	140046833	TCA	TGTGTGACA	4259362	PASS	0	none	0	0	112	1e-6
chr7-140046833-TCA-TGTGTGTCACA	chr7	140046833	TCA	TGTGTGTCACA	4259362	PASS	0	none	0.03145100000000001	2	112	0.03145100000000001
chr7-140046833-TCA-TGTGTGTGACA	chr7	140046833	TCA	TGTGTGTGACA	4259362	PASS	0	none	0	0	112	1e-6
chr7-140046833-TCA-TGTGTGTGTCACA	chr7	140046833	TCA	TGTGTGTGTCACA	4259362	PASS	0	none	0.04513100000000001	5	112	0.04513100000000001
chr7-140046833-TCA-TGTGTGTGTCACACA	chr7	140046833	TCA	TGTGTGTGTCACACA	4259362	PASS	0	none	0	0	112	1e-6
chr7-140046833-TCA-TGTGTGTGTGACA	chr7	140046833	TCA	TGTGTGTGTGACA	4259362	PASS	0	none	0	0	112	1e-6
chr7-140046833-TCA-TGTGTGTGTGTCACA	chr7	140046833	TCA	TGTGTGTGTGTCACA	4259362	PASS	0	none	0.05041300000000002	9	112	0.05041300000000002
chr7-140046833-TCA-TGTGTGTGTGTGTCACA	chr7	140046833	TCA	TGTGTGTGTGTGTCACA	4259362	PASS	0	none	0.022016	1	112	0.022016
chr7-140046833-TCA-TGTGTGTGTGTGTGTCACA	chr7	140046833	TCA	TGTGTGTGTGTGTGTCACA	4259362	PASS	0	none	0.002664	0	112	0.002664
chr7-140046833-TCA-TGTGTGTGTGTGTGTGTCACA	chr7	140046833	TCA	TGTGTGTGTGTGTGTGTCACA	4259362	PASS	0	none	3.820000000000003e-4	0	112	3.820000000000003e-4
chr7-140046833-TCA-TGTGTGTGTGTGTGTGTGACA	chr7	140046833	TCA	TGTGTGTGTGTGTGTGTGACA	4259362	PASS	0	none	0	0	112	1e-6
chr7-140046833-TCA-TGTGTGTGTGTGTGTGTGTCACA	chr7	140046833	TCA	TGTGTGTGTGTGTGTGTGTCACA	4259362	PASS	0	none	2.720000000000003e-4	0	112	2.720000000000003e-4
chr7-140046833-TCA-TGTGTGTGTGTGTGTGTGTGTCACA	chr7	140046833	TCA	TGTGTGTGTGTGTGTGTGTGTCACA	4259362	PASS	0	none	1.6699999999999994e-4	0	112	1.6699999999999994e-4
chr7-140046833-TCA-TGTGTGTGTGTGTGTGTGTGTGTCACA	chr7	140046833	TCA	TGTGTGTGTGTGTGTGTGTGTGTCACA	4259362	PASS	0	none	1.47e-4	0	112	1.47e-4
chr7-140046993-C-G	chr7	140046993	C	G	1591996	PASS	0	none	0	0	134	1e-6
chr7-140046993-C-T	chr7	140046993	C	T	1591996	PASS	0.2589	afr	0.06303500000000001	6	134	0.2589
chr7-140047123-G-A	chr7	140047123	G	A	140829	PASS	0.014445	nfe	0.01063299999999998	1	134	0.014445
chr7-140047123-G-C	chr7	140047123	G	C	140829	PASS	4.402e-5	nfe	0	0	134	4.402e-5
chr7-140054651-T-C	chr7	140054651	T	C	10017743	PASS	0.80351	afr	0.45824299999999935	52	134	0.80351
chr7-140054885-G-A	chr7	140054885	G	A	855211	PASS	0.0929	nfe	0.08575700000000001	14	134	0.0929
chr7-140056725-AT-A	chr7	140056725	AT	A	33673	PASS	1.947e-5	nfe	0	0	134	1.947e-5
chr7-140056725-AT-GT	chr7	140056725	AT	GT	33673	PASS	0	none	0.00186699999999999	1	134	0.00186699999999999
chr7-140057336-G-T	chr7	140057336	G	T	5360034	PASS	0.7105	afr	0.3735909999999995	50	134	0.7105
chr7-140057498-CTCA-C	chr7	140057498	CTCA	C	496257.97	PASS	0.20249	afr	0.054023	2	116	0.20249
chr7-140057500-C-*	chr7	140057500	C	*	62	PASS	0	none	0.054023	2	116	0.054023
chr7-140057500-C-G	chr7	140057500	C	G	62	PASS	0	none	0	0	116	1e-6
chr7-140057720-T-C	chr7	140057720	T	C	41832	PASS	0.0058374	sas	0.00317	1	134	0.0058374
chr7-140057912-C-A	chr7	140057912	C	A	979236	PASS	0.047135	nfe	0.03535200000000002	7	134	0.047135
chr7-140058111-C-*	chr7	140058111	C	*	2107041	PASS	0	none	0	0	134	1e-6
chr7-140058111-C-G	chr7	140058111	C	G	2107041	PASS	0.32279	afr	0.119407	8	134	0.32279
chr7-140058111-C-T	chr7	140058111	C	T	2107041	PASS	0.0031495	eas	7.099999999999998e-5	0	134	0.0031495
chr7-140058180-T-C	chr7	140058180	T	C	1558643	PASS	0.15448	afr	0.123305	23	134	0.15448
chr7-140062402-G-A	chr7	140062402	G	A	72180	PASS	0.077619	afr	0.007368	2	78	0.077619
chr7-140062471-T-G	chr7	140062471	T	G	135513	PASS	0	none	0	0	110	1e-6
chr7-140062471-T-TG	chr7	140062471	T	TG	135513	PASS	0.079344	afr	0.007815	2	110	0.079344
chr7-140062473-A-G	chr7	140062473	A	G	17277105	PASS	0.82179	sas	0.7498000000000004	95	122	0.82179
chr7-140062477-C-A	chr7	140062477	C	A	142356	PASS	0	none	9e-6	0	122	9e-6
chr7-140062477-C-G	chr7	140062477	C	G	142356	PASS	0.080531	afr	0.00815499999999999	2	122	0.080531
chr7-140062477-C-T	chr7	140062477	C	T	142356	PASS	0	none	0	0	122	1e-6
chr7-140062482-A-G	chr7	140062482	A	G	17146520	PASS	0.78106	nfe	0.7240410000000004	92	120	0.78106
chr7-140062778-G-A	chr7	140062778	G	A	45325	PASS	3.42e-6	nfe	9e-6	0	20	9e-6
chr7-140062778-G-C	chr7	140062778	G	C	45325	PASS	0.0064808	nfe	0.00321	0	20	0.0064808
chr7-140062778-G-T	chr7	140062778	G	T	45325	PASS	0	none	9e-6	0	20	9e-6
chr7-140062800-C-A	chr7	140062800	C	A	39	PASS	0	none	9e-6	0	20	9e-6
chr7-140062800-C-T	chr7	140062800	C	T	39	PASS	3.801e-5	sas	0	0	20	3.801e-5
chr7-140062885-CGACGCGGACGGCGGCG-AGACGCGGACGGCGGCG	chr7	140062885	CGACGCGGACGGCGGCG	AGACGCGGACGGCGGCG	13295	PASS	0	none	9e-6	0	10	9e-6
chr7-140062885-CGACGCGGACGGCGGCG-C	chr7	140062885	CGACGCGGACGGCGGCG	C	13295	PASS	7.33e-4	amr	5.39e-4	1	10	7.33e-4
chr7-140062886-G-*	chr7	140062886	G	*	321	PASS	0	none	5.39e-4	1	10	5.39e-4
chr7-140062886-G-A	chr7	140062886	G	A	321	PASS	1.029e-5	nfe	2.2000000000000003e-5	0	10	2.2000000000000003e-5
chr7-140062890-CG-*	chr7	140062890	CG	*	107	VQSRTrancheINDEL96.00to97.00	0	none	5.39e-4	1	10	5.39e-4
chr7-140062890-CG-AG	chr7	140062890	CG	AG	107	VQSRTrancheINDEL96.00to97.00	0	none	2.2000000000000003e-5	0	10	2.2000000000000003e-5
chr7-140062890-CG-C	chr7	140062890	CG	C	107	VQSRTrancheINDEL96.00to97.00	0	none	0	0	10	1e-6
chr7-140062893-A-*	chr7	140062893	A	*	58	PASS	0	none	5.39e-4	1	10	5.39e-4
chr7-140062893-A-G	chr7	140062893	A	G	58	PASS	0	none	9e-6	0	10	9e-6
chr7-140062893-A-T	chr7	140062893	A	T	58	PASS	0	none	0	0	10	1e-6
chr7-140062894-C-*	chr7	140062894	C	*	128	PASS	0	none	5.39e-4	1	10	5.39e-4
chr7-140062894-C-G	chr7	140062894	C	G	128	PASS	0	none	0	0	10	1e-6
chr7-140062894-C-T	chr7	140062894	C	T	128	PASS	1.03e-6	nfe	3.6999999999999985e-5	0	10	3.6999999999999985e-5
chr7-140062895-G-*	chr7	140062895	G	*	161	PASS	0	none	5.39e-4	1	10	5.39e-4
chr7-140062895-G-A	chr7	140062895	G	A	161	PASS	1.755e-4	nfe	3.6999999999999985e-5	0	10	1.755e-4
chr7-140062896-G-*	chr7	140062896	G	*	1184	PASS	0	none	5.39e-4	1	10	5.39e-4
chr7-140062896-G-A	chr7	140062896	G	A	1184	PASS	1.037e-5	nfe	5.2999999999999994e-5	0	10	5.2999999999999994e-5
chr7-140062896-G-T	chr7	140062896	G	T	1184	PASS	0	none	0	0	10	1e-6
chr7-140062897-C-*	chr7	140062897	C	*	122	PASS	0	none	5.39e-4	1	8	5.39e-4
chr7-140062897-C-T	chr7	140062897	C	T	122	PASS	3.7e-7	nfe	6.999999999999998e-5	0	8	6.999999999999998e-5
chr7-140062899-G-*	chr7	140062899	G	*	101	PASS	0	none	5.39e-4	1	8	5.39e-4
chr7-140062899-G-A	chr7	140062899	G	A	101	PASS	3.7e-7	nfe	9e-6	0	8	9e-6
chr7-140062899-G-C	chr7	140062899	G	C	101	PASS	0	none	0	0	8	1e-6
chr7-140062899-G-T	chr7	140062899	G	T	101	PASS	0	none	9e-6	0	8	9e-6
chr7-140062900-C-*	chr7	140062900	C	*	267	PASS	0	none	5.39e-4	1	8	5.39e-4
chr7-140062900-C-A	chr7	140062900	C	A	267	PASS	0	none	0	0	8	1e-6
chr7-140062900-C-G	chr7	140062900	C	G	267	PASS	0	none	0	0	8	1e-6
chr7-140062900-C-T	chr7	140062900	C	T	267	PASS	3.7e-7	nfe	1.47e-4	0	8	1.47e-4
chr7-140062901-G-*	chr7	140062901	G	*	1053	VQSRTrancheINDEL95.00to96.00	0	none	5.39e-4	1	8	5.39e-4
chr7-140062901-G-A	chr7	140062901	G	A	1053	VQSRTrancheINDEL95.00to96.00	0	none	6.999999999999998e-5	0	8	6.999999999999998e-5
chr7-140062901-G-GGACGCTGGCT	chr7	140062901	G	GGACGCTGGCT	1053	VQSRTrancheINDEL95.00to96.00	0	none	9e-6	0	8	9e-6
chr7-140062915-G-*	chr7	140062915	G	*	104598	PASS	0	none	9e-6	0	6	9e-6
chr7-140062915-G-A	chr7	140062915	G	A	104598	PASS	5.145e-5	amr	9e-6	0	6	5.145e-5
chr7-140062915-G-C	chr7	140062915	G	C	104598	PASS	0.14958	afr	0.015431999999999991	0	6	0.14958
chr7-140062915-G-T	chr7	140062915	G	T	104598	PASS	0	none	0	0	6	1e-6
chr7-140063011-C-G	chr7	140063011	C	G	58898	PASS	0.031953	nfe	0.00900899999999999	0	0	0.031953
chr7-140063124-C-G	chr7	140063124	C	G	2827	PASS	0.0026119	nfe	6.310000000000003e-4	0	0	0.0026119
chr7-140088052-TA-T	chr7	140088052	TA	T	184841.97	PASS	0.35266	afr	0.073558	0	0	0.35266
chr7-140088277-T-C	chr7	140088277	T	C	24269	PASS	0.011108	nfe	0.002514	2	124	0.011108
chr7-140088506-C-T	chr7	140088506	C	T	558161	PASS	0.08967	nfe	0.02382900000000002	14	134	0.08967
chr7-140090741-TA-AA	chr7	140090741	TA	AA	15419	PASS	0	none	2.2000000000000003e-5	0	50	2.2000000000000003e-5
chr7-140090741-TA-T	chr7	140090741	TA	T	15419	PASS	0.0016497	nfe	7.020000000000006e-4	1	50	0.0016497
chr7-140090741-TA-TAA	chr7	140090741	TA	TAA	15419	PASS	0	none	0.003668	1	50	0.003668
chr7-140090742-A-*	chr7	140090742	A	*	55	PASS	0	none	7.020000000000006e-4	1	44	7.020000000000006e-4
chr7-140090742-A-T	chr7	140090742	A	T	55	PASS	0	none	9e-6	0	44	9e-6
chr7-140091309-G-A	chr7	140091309	G	A	6668086	PASS	0.47881	mid	0.3689159999999994	42	134	0.47881
chr7-140091845-G-A	chr7	140091845	G	A	270370	PASS	0.017113	sas	0.004518	1	134	0.017113
chr7-140092229-C-CAT	chr7	140092229	C	CAT	1605371.97	PASS	0.11612	eas	0.05672300000000002	4	134	0.11612
chr7-140092229-C-CGT	chr7	140092229	C	CGT	1605371.97	PASS	1.4474e-4	sas	0	0	134	1.4474e-4
chr7-140092243-A-G	chr7	140092243	A	G	76007	PASS	0.0095974	nfe	0.003931	2	134	0.0095974
chr7-140092279-GT-*	chr7	140092279	GT	*	5866175	PASS	0	none	0.004467	0	134	0.004467
chr7-140092279-GT-AT	chr7	140092279	GT	AT	5866175	PASS	0	none	0	0	134	1e-6
chr7-140092279-GT-G	chr7	140092279	GT	G	5866175	PASS	0.4196	mid	0.34435199999999944	52	134	0.4196
chr7-140093952-A-G	chr7	140093952	A	G	78306	PASS	0.090051	amr	0.004569	1	128	0.090051
chr7-140093994-A-G	chr7	140093994	A	G	30925	PASS	0.0029491	nfe	0.00135099999999999	1	134	0.0029491
chr7-140094209-T-G	chr7	140094209	T	G	5315868	PASS	0.37099	mid	0.2809879999999996	38	134	0.37099
chr7-140094559-A-G	chr7	140094559	A	G	191889	PASS	0.090067	nfe	0.05294800000000001	0	0	0.090067
chr7-140094933-C-T	chr7	140094933	C	T	219	PASS	0	none	6.999999999999998e-5	0	0	6.999999999999998e-5
chr7-140097425-TA-T	chr7	140097425	TA	T	5173576.97	PASS	0.50473	mid	0.42687399999999975	57	134	0.50473
chr7-140097631-G-A	chr7	140097631	G	A	6099273	PASS	0.0092713	afr	0.00411	0	134	0.0092713
chr7-140097631-G-C	chr7	140097631	G	C	6099273	PASS	1.36e-6	nfe	0	0	134	1.36e-6
chr7-140097631-G-GGC	chr7	140097631	G	GGC	6099273	PASS	0	none	0	0	134	1e-6
chr7-140097631-G-T	chr7	140097631	G	T	6099273	PASS	0.47097	mid	0.364213	43	134	0.47097
chr7-140100156-G-A	chr7	140100156	G	A	20199	PASS	0.003488	mid	0.00161999999999999	1	132	0.003488
chr7-140101866-A-ATTT	chr7	140101866	A	ATTT	32098.97	PASS	0.0026146	nfe	0.00108399999999999	1	134	0.0026146
chr7-140101977-T-G	chr7	140101977	T	G	14441721	PASS	0.47434	mid	0.36629399999999934	43	134	0.47434
chr7-140110995-T-C	chr7	140110995	T	C	38001	PASS	0.0037647	sas	0.004415	2	128	0.004415
chr7-140110996-G-A	chr7	140110996	G	A	3075035	PASS	0.47238	mid	0.3563179999999998	41	128	0.47238
chr7-140111130-T-C	chr7	140111130	T	C	24302	PASS	0.0031494	nfe	0.00135099999999999	1	134	0.0031494
chr7-140111292-C-T	chr7	140111292	C	T	2795784	PASS	0.37835	mid	0.2882739999999993	38	130	0.37835
chr7-140113449-TGTGGCATAAAACACA-T	chr7	140113449	TGTGGCATAAAACACA	T	3147160.97	PASS	0.35479	amr	0.157586	23	134	0.35479
chr7-140113461-C-*	chr7	140113461	C	*	551	PASS	0	none	0.157586	23	134	0.157586
chr7-140113461-C-T	chr7	140113461	C	T	551	PASS	0	none	9e-6	0	134	9e-6
chr7-140113734-A-G	chr7	140113734	A	G	377140	PASS	0.083739	nfe	0.05565300000000001	14	134	0.083739
chr7-140119022-T-C	chr7	140119022	T	C	140342	PASS	0.02215	nfe	0.018568	1	134	0.02215
chr7-140120378-TAAAA-T	chr7	140120378	TAAAA	T	175221.97	ExcessHet	7.744e-5	nfe	3.6999999999999985e-5	0	102	7.744e-5
chr7-140120378-TAAAA-TAA	chr7	140120378	TAAAA	TAA	175221.97	ExcessHet	0	none	9.630000000000004e-4	0	102	9.630000000000004e-4
chr7-140120378-TAAAA-TAAA	chr7	140120378	TAAAA	TAAA	175221.97	ExcessHet	0	none	0.10794500000000004	12	102	0.10794500000000004
chr7-140120378-TAAAA-TAAAAA	chr7	140120378	TAAAA	TAAAAA	175221.97	ExcessHet	0	none	0.017788000000000002	0	102	0.017788000000000002
chr7-140120378-TAAAA-TAAAAAA	chr7	140120378	TAAAA	TAAAAAA	175221.97	ExcessHet	0	none	1.6699999999999994e-4	0	102	1.6699999999999994e-4
chr7-140120378-TAAAA-TAAAAAAA	chr7	140120378	TAAAA	TAAAAAAA	175221.97	ExcessHet	0	none	0	0	102	1e-6
chr7-140120554-C-G	chr7	140120554	C	G	7938084	PASS	0.51849	mid	0.43606799999999984	58	134	0.51849
chr7-140126516-TAAAA-AAAAA	chr7	140126516	TAAAA	AAAAA	1335888	PASS	0	none	3.6999999999999985e-5	0	130	3.6999999999999985e-5
chr7-140126516-TAAAA-T	chr7	140126516	TAAAA	T	1335888	PASS	6.268e-5	sas	1.88e-4	0	130	1.88e-4
chr7-140126516-TAAAA-TA	chr7	140126516	TAAAA	TA	1335888	PASS	0	none	0.003372	1	130	0.003372
chr7-140126516-TAAAA-TAA	chr7	140126516	TAAAA	TAA	1335888	PASS	0	none	0.03907600000000001	8	130	0.03907600000000001
chr7-140126516-TAAAA-TAAA	chr7	140126516	TAAAA	TAAA	1335888	PASS	0	none	0.230281	41	130	0.230281
chr7-140126516-TAAAA-TAAAAA	chr7	140126516	TAAAA	TAAAAA	1335888	PASS	0	none	0.103031	26	130	0.103031
chr7-140126516-TAAAA-TAAAAAA	chr7	140126516	TAAAA	TAAAAAA	1335888	PASS	0	none	0.01532599999999999	3	130	0.01532599999999999
chr7-140126516-TAAAA-TAAAAAAA	chr7	140126516	TAAAA	TAAAAAAA	1335888	PASS	0	none	0.00149699999999999	0	130	0.00149699999999999
chr7-140126516-TAAAA-TAAAAAAAA	chr7	140126516	TAAAA	TAAAAAAAA	1335888	PASS	0	none	4.05e-4	0	130	4.05e-4
chr7-140126516-TAAAA-TAAAAAAAAA	chr7	140126516	TAAAA	TAAAAAAAAA	1335888	PASS	0	none	3.6999999999999985e-5	0	130	3.6999999999999985e-5
chr7-140126516-TAAAA-TAAAAAAAAAA	chr7	140126516	TAAAA	TAAAAAAAAAA	1335888	PASS	0	none	9e-6	0	130	9e-6
chr7-140127694-T-C	chr7	140127694	T	C	1190088	PASS	0.089954	nfe	0.06410600000000002	14	134	0.089954
chr7-140127729-T-C	chr7	140127729	T	C	16232	PASS	0.016996	afr	9.640000000000004e-4	1	132	0.016996
chr7-140133391-C-T	chr7	140133391	C	T	5993	PASS	4.6693e-4	mid	6.100000000000004e-4	1	130	6.100000000000004e-4
chr7-140133465-T-C	chr7	140133465	T	C	24549	PASS	0.0039408	nfe	0.00219	1	134	0.0039408
chr7-140139005-T-C	chr7	140139005	T	C	3474193	PASS	0.47664	mid	0.3649699999999996	44	134	0.47664
chr7-140176803-C-*	chr7	140176803	C	*	402	PASS	0	none	0	0	0	1e-6
chr7-140176803-C-A	chr7	140176803	C	A	402	PASS	0	none	9e-6	0	0	9e-6
chr7-140176803-C-G	chr7	140176803	C	G	402	PASS	0	none	0	0	0	1e-6
chr7-140176803-C-T	chr7	140176803	C	T	402	PASS	0	none	2.93e-4	0	0	2.93e-4
chr7-140178384-T-C	chr7	140178384	T	C	62391	PASS	0.43204	nfe	0.041912	0	0	0.43204
chr7-140292754-C-T	chr7	140292754	C	T	1261498	PASS	0.38386	mid	0.29312599999999966	8	14	0.38386
chr7-140292999-C-A	chr7	140292999	C	A	3750004	PASS	0	none	3.6999999999999985e-5	0	132	3.6999999999999985e-5
chr7-140292999-C-T	chr7	140292999	C	T	3750004	PASS	0.32661	mid	0.26599099999999953	35	132	0.32661
chr7-140293046-G-C	chr7	140293046	G	C	128663	PASS	0.0078851	amr	0.00787199999999998	2	134	0.0078851
chr7-140293118-G-A	chr7	140293118	G	A	980	PASS	0	none	5.2999999999999994e-5	0	124	5.2999999999999994e-5
chr7-140293118-G-C	chr7	140293118	G	C	980	PASS	0	none	9e-6	0	124	9e-6
chr7-140293118-G-T	chr7	140293118	G	T	980	PASS	1.977e-5	amr	4.500000000000005e-4	0	124	4.500000000000005e-4
chr7-140293124-GA-AA	chr7	140293124	GA	AA	2373	VQSRTrancheINDEL99.90to99.95	0	none	7.099999999999998e-5	0	112	7.099999999999998e-5
chr7-140293124-GA-CA	chr7	140293124	GA	CA	2373	VQSRTrancheINDEL99.90to99.95	0	none	1.27e-4	0	112	1.27e-4
chr7-140293124-GA-G	chr7	140293124	GA	G	2373	VQSRTrancheINDEL99.90to99.95	8.51e-6	nfe	0	0	112	8.51e-6
chr7-140293124-GA-GAA	chr7	140293124	GA	GAA	2373	VQSRTrancheINDEL99.90to99.95	0	none	0	0	112	1e-6
chr7-140293124-GA-TA	chr7	140293124	GA	TA	2373	VQSRTrancheINDEL99.90to99.95	0	none	0.00186599999999999	1	112	0.00186599999999999
chr7-140293142-A-G	chr7	140293142	A	G	8581797	PASS	0.62361	amr	0.48234199999999944	56	134	0.62361
chr7-140293155-G-A	chr7	140293155	G	A	8147627	PASS	0.62351	amr	0.4824509999999994	56	134	0.62351
chr7-140293155-G-C	chr7	140293155	G	C	8147627	PASS	2.26e-6	nfe	9e-6	0	134	9e-6
chr7-140293214-G-C	chr7	140293214	G	C	475370	PASS	0.076598	nfe	0.051994	10	116	0.076598
chr7-140293284-GAA-*	chr7	140293284	GAA	*	4286002	PASS	0	none	4.04e-4	0	96	4.04e-4
chr7-140293284-GAA-AAA	chr7	140293284	GAA	AAA	4286002	PASS	0	none	0.004284	0	96	0.004284
chr7-140293284-GAA-G	chr7	140293284	GAA	G	4286002	PASS	2.8191e-4	nfe	0.002212	0	96	0.002212
chr7-140293284-GAA-GA	chr7	140293284	GAA	GA	4286002	PASS	0	none	0.6767450000000006	63	96	0.6767450000000006
chr7-140293284-GAA-GAAA	chr7	140293284	GAA	GAAA	4286002	PASS	0	none	0.003015	0	96	0.003015
chr7-140293284-GAA-GAAAA	chr7	140293284	GAA	GAAAA	4286002	PASS	0	none	0	0	96	1e-6
chr7-140293284-GAA-GAAAAAAAA	chr7	140293284	GAA	GAAAAAAAA	4286002	PASS	0	none	0	0	96	1e-6
chr7-140293284-GAA-GAAAAAAAAA	chr7	140293284	GAA	GAAAAAAAAA	4286002	PASS	0	none	8.9e-5	0	96	8.9e-5
chr7-140293284-GAA-GAAAAAAAAAA	chr7	140293284	GAA	GAAAAAAAAAA	4286002	PASS	0	none	9e-6	0	96	9e-6
chr7-140293284-GAA-TAA	chr7	140293284	GAA	TAA	4286002	PASS	0	none	9e-6	0	96	9e-6
chr7-140293285-A-*	chr7	140293285	A	*	1104	PASS	0	none	0.6830370000000007	63	94	0.6830370000000007
chr7-140293285-A-G	chr7	140293285	A	G	1104	PASS	0	none	0	0	94	1e-6
chr7-140293285-A-T	chr7	140293285	A	T	1104	PASS	0	none	2.2000000000000003e-5	0	94	2.2000000000000003e-5
chr7-140293448-C-A	chr7	140293448	C	A	815838	PASS	0.24522	sas	0.188959	1	6	0.24522
chr7-140293790-T-*	chr7	140293790	T	*	59943	PASS	0	none	0	0	0	1e-6
chr7-140293790-T-C	chr7	140293790	T	C	59943	PASS	0.30089	nfe	0.03904400000000001	0	0	0.30089
chr7-140296245-T-C	chr7	140296245	T	C	18885	PASS	0.13628	nfe	0.01464299999999999	0	0	0.13628
chr7-140297563-A-G	chr7	140297563	A	G	107840	PASS	0.44358	nfe	0.06718000000000002	0	0	0.44358
chr7-140334942-A-T	chr7	140334942	A	T	396658	PASS	0.069541	nfe	0.04881800000000001	3	16	0.069541
chr7-140335365-C-A	chr7	140335365	C	A	3527	PASS	7.41e-6	amr	0	1	134	7.41e-6
chr7-140335365-C-T	chr7	140335365	C	T	3527	PASS	8.885e-5	sas	2.2000000000000003e-5	0	134	8.885e-5
chr7-140335602-T-C	chr7	140335602	T	C	869414	PASS	0.073883	nfe	0.05942400000000002	11	134	0.073883
chr7-140337151-C-A	chr7	140337151	C	A	144	PASS	8.37e-6	nfe	1.27e-4	0	76	1.27e-4
chr7-140337161-G-*	chr7	140337161	G	*	1323	PASS	0	none	0	0	54	1e-6
chr7-140337161-G-T	chr7	140337161	G	T	1323	PASS	0.0015783	eas	0.00176399999999999	1	54	0.00176399999999999
chr7-140337165-C-*	chr7	140337165	C	*	1022	PASS	0	none	0	0	50	1e-6
chr7-140337165-C-A	chr7	140337165	C	A	1022	PASS	0.0011941	amr	0.00159199999999999	0	50	0.00159199999999999
chr7-140337165-C-G	chr7	140337165	C	G	1022	PASS	0	none	0	0	50	1e-6
chr7-140337170-C-*	chr7	140337170	C	*	145	PASS	0	none	0	0	86	1e-6
chr7-140337170-C-A	chr7	140337170	C	A	145	PASS	4.085e-5	nfe	1.6699999999999994e-4	1	86	1.6699999999999994e-4
chr7-140337170-C-T	chr7	140337170	C	T	145	PASS	0	none	0	0	86	1e-6
chr7-140337199-G-*	chr7	140337199	G	*	4636112	PASS	0	none	0	0	134	1e-6
chr7-140337199-G-A	chr7	140337199	G	A	4636112	PASS	0.83579	afr	0.549899	84	134	0.83579
chr7-140337253-CTTTT-*	chr7	140337253	CTTTT	*	3406711	ExcessHet	0	none	0	0	112	1e-6
chr7-140337253-CTTTT-ATTTT	chr7	140337253	CTTTT	ATTTT	3406711	ExcessHet	0	none	0	0	112	1e-6
chr7-140337253-CTTTT-C	chr7	140337253	CTTTT	C	3406711	ExcessHet	0	none	0	0	112	1e-6
chr7-140337253-CTTTT-CT	chr7	140337253	CTTTT	CT	3406711	ExcessHet	0	none	2.2999999999999995e-4	0	112	2.2999999999999995e-4
chr7-140337253-CTTTT-CTT	chr7	140337253	CTTTT	CTT	3406711	ExcessHet	0	none	0.02022000000000002	1	112	0.02022000000000002
chr7-140337253-CTTTT-CTTT	chr7	140337253	CTTTT	CTTT	3406711	ExcessHet	0	none	0.35732399999999986	39	112	0.35732399999999986
chr7-140337253-CTTTT-CTTTTT	chr7	140337253	CTTTT	CTTTTT	3406711	ExcessHet	0	none	0.092141	17	112	0.092141
chr7-140337253-CTTTT-CTTTTTT	chr7	140337253	CTTTT	CTTTTTT	3406711	ExcessHet	0	none	0.002313	0	112	0.002313
chr7-140337253-CTTTT-CTTTTTTT	chr7	140337253	CTTTT	CTTTTTTT	3406711	ExcessHet	0	none	5.2999999999999994e-5	0	112	5.2999999999999994e-5
chr7-140337254-T-*	chr7	140337254	T	*	1249	PASS	0	none	0.3745149999999996	40	108	0.3745149999999996
chr7-140337254-T-A	chr7	140337254	T	A	1249	PASS	4.0191e-4	eas	2.2000000000000003e-5	0	108	4.0191e-4
chr7-140337254-T-TC	chr7	140337254	T	TC	1249	PASS	0	none	0	0	108	1e-6
chr7-140337264-TTA-T	chr7	140337264	TTA	T	325.97	VQSRTrancheINDEL95.00to96.00	1.103e-5	amr	1.47e-4	0	132	1.47e-4
chr7-140337264-TTA-TTTTTTTGTA	chr7	140337264	TTA	TTTTTTTGTA	325.97	VQSRTrancheINDEL95.00to96.00	0	none	0	0	132	1e-6
chr7-140337265-TAAAGGGGC-*	chr7	140337265	TAAAGGGGC	*	3571	VQSRTrancheINDEL95.00to96.00	0	none	1.47e-4	0	126	1.47e-4
chr7-140337265-TAAAGGGGC-AAAAGGGGC	chr7	140337265	TAAAGGGGC	AAAAGGGGC	3571	VQSRTrancheINDEL95.00to96.00	0	none	8.210000000000002e-4	0	126	8.210000000000002e-4
chr7-140337265-TAAAGGGGC-T	chr7	140337265	TAAAGGGGC	T	3571	VQSRTrancheINDEL95.00to96.00	0	none	0	0	126	1e-6
chr7-140337265-TAAAGGGGC-TAAAAGGGGC	chr7	140337265	TAAAGGGGC	TAAAAGGGGC	3571	VQSRTrancheINDEL95.00to96.00	0	none	7.099999999999998e-5	0	126	7.099999999999998e-5
chr7-140337265-TAAAGGGGC-TAAGGGGC	chr7	140337265	TAAAGGGGC	TAAGGGGC	3571	VQSRTrancheINDEL95.00to96.00	0	none	0.002264	0	126	0.002264
chr7-140337265-TAAAGGGGC-TAGGGGC	chr7	140337265	TAAAGGGGC	TAGGGGC	3571	VQSRTrancheINDEL95.00to96.00	0	none	0	0	126	1e-6
chr7-140337265-TAAAGGGGC-TC	chr7	140337265	TAAAGGGGC	TC	3571	VQSRTrancheINDEL95.00to96.00	0	none	5.2999999999999994e-5	0	126	5.2999999999999994e-5
chr7-140337265-TAAAGGGGC-TGC	chr7	140337265	TAAAGGGGC	TGC	3571	VQSRTrancheINDEL95.00to96.00	0	none	2.2000000000000003e-5	0	126	2.2000000000000003e-5
chr7-140337265-TAAAGGGGC-TGGC	chr7	140337265	TAAAGGGGC	TGGC	3571	VQSRTrancheINDEL95.00to96.00	0	none	0	0	126	1e-6
chr7-140337265-TAAAGGGGC-TTGAAAGGGGC	chr7	140337265	TAAAGGGGC	TTGAAAGGGGC	3571	VQSRTrancheINDEL95.00to96.00	0	none	0	0	126	1e-6
chr7-140337265-TAAAGGGGC-TTTTTTTTCAAAGGGGC	chr7	140337265	TAAAGGGGC	TTTTTTTTCAAAGGGGC	3571	VQSRTrancheINDEL95.00to96.00	0	none	0	0	126	1e-6
chr7-140337265-TAAAGGGGC-TTTTTTTTCACAAAGGGGC	chr7	140337265	TAAAGGGGC	TTTTTTTTCACAAAGGGGC	3571	VQSRTrancheINDEL95.00to96.00	0	none	0	0	126	1e-6
chr7-140337266-AAAGGGGC-*	chr7	140337266	AAAGGGGC	*	7218	VQSRTrancheINDEL95.00to96.00	0	none	0.002791	0	128	0.002791
chr7-140337266-AAAGGGGC-A	chr7	140337266	AAAGGGGC	A	7218	VQSRTrancheINDEL95.00to96.00	0	none	0	0	128	1e-6
chr7-140337266-AAAGGGGC-TAAGGGGC	chr7	140337266	AAAGGGGC	TAAGGGGC	7218	VQSRTrancheINDEL95.00to96.00	0	none	0.007119	0	128	0.007119
chr7-140337362-A-*	chr7	140337362	A	*	628660	PASS	0	none	0.00184199999999999	0	134	0.00184199999999999
chr7-140337362-A-G	chr7	140337362	A	G	628660	PASS	0.15263	afr	0.036497	5	134	0.15263
chr7-140337586-ATT-A	chr7	140337586	ATT	A	59481.97	PASS	0.022556	nfe	0.00869799999999999	3	112	0.022556
chr7-140337845-T-G	chr7	140337845	T	G	18656	PASS	0.016662	nfe	0.00991799999999998	0	0	0.016662
chr7-140343271-G-A	chr7	140343271	G	A	1158256	PASS	0.07016	nfe	0.05656200000000002	10	134	0.07016
chr7-140343304-C-G	chr7	140343304	C	G	453291	PASS	0.01084	eas	8.9e-5	0	134	0.01084
chr7-140343304-C-T	chr7	140343304	C	T	453291	PASS	0.02597	sas	0.016565	2	134	0.02597
chr7-140343363-G-A	chr7	140343363	G	A	2037120	PASS	0.071669	nfe	0.05787200000000001	10	134	0.071669
chr7-140343573-T-C	chr7	140343573	T	C	3801286	PASS	0.12711	nfe	0.114569	9	134	0.12711
chr7-140343642-G-A	chr7	140343642	G	A	1251969	PASS	0.070821	nfe	0.05760500000000001	10	134	0.070821
chr7-140343672-T-*	chr7	140343672	T	*	3924	PASS	0	none	0.00103599999999999	0	134	0.00103599999999999
chr7-140343672-T-A	chr7	140343672	T	A	3924	PASS	0	none	2.2000000000000003e-5	0	134	2.2000000000000003e-5
chr7-140343672-T-C	chr7	140343672	T	C	3924	PASS	2.9962e-4	nfe	1.0799999999999996e-4	1	134	2.9962e-4
chr7-140343735-T-A	chr7	140343735	T	A	4398223	PASS	0.3478	mid	0.29091999999999946	52	130	0.3478
chr7-140343981-G-A	chr7	140343981	G	A	211531	PASS	0.064681	nfe	0.03575400000000001	0	0	0.064681
chr7-140343981-G-T	chr7	140343981	G	T	211531	PASS	0	none	0	0	0	1e-6
chr7-140345083-T-G	chr7	140345083	T	G	1456	VQSRTrancheSNP99.80to99.90	3.1499e-4	eas	0.00166799999999999	0	110	0.00166799999999999
chr7-140345087-C-*	chr7	140345087	C	*	1874	VQSRTrancheSNP99.90to99.95	0	none	0	0	106	1e-6
chr7-140345087-C-A	chr7	140345087	C	A	1874	VQSRTrancheSNP99.90to99.95	3.45e-6	nfe	3.160000000000005e-4	0	106	3.160000000000005e-4
chr7-140345087-C-G	chr7	140345087	C	G	1874	VQSRTrancheSNP99.90to99.95	3.9001e-4	afr	0.00164299999999999	0	106	0.00164299999999999
chr7-140345100-G-T	chr7	140345100	G	T	2334	VQSRTrancheSNP99.90to99.95	3.5063e-4	afr	0.002336	2	82	0.002336
chr7-140345105-C-A	chr7	140345105	C	A	1547	VQSRTrancheSNP99.90to99.95	3.3577e-4	eas	0.00132399999999999	2	84	0.00132399999999999
chr7-140345105-C-G	chr7	140345105	C	G	1547	VQSRTrancheSNP99.90to99.95	0	none	0	0	84	1e-6
chr7-140345179-C-T	chr7	140345179	C	T	14700316	PASS	0.91527	afr	0.6923640000000003	96	134	0.91527
chr7-140345211-C-T	chr7	140345211	C	T	248446	PASS	0.013451	nfe	0.01092099999999999	1	134	0.013451
chr7-140345333-C-T	chr7	140345333	C	T	148743	PASS	0.072314	afr	0.006292	1	134	0.072314
chr7-140346108-G-A	chr7	140346108	G	A	390844	PASS	0.034316	nfe	0.028613	3	114	0.034316
chr7-140348333-T-C	chr7	140348333	T	C	452806	PASS	0.40519	eas	0.106113	10	44	0.40519
chr7-140348340-C-A	chr7	140348340	C	A	21564	PASS	0	none	0	0	46	1e-6
chr7-140348340-C-T	chr7	140348340	C	T	21564	PASS	0.01398	sas	0.004482	0	46	0.01398
chr7-140348442-TTTTTCTTTTC-T	chr7	140348442	TTTTTCTTTTC	T	149452.97	PASS	7.3624e-4	afr	1.27e-4	0	110	7.3624e-4
chr7-140348442-TTTTTCTTTTC-TTTTTC	chr7	140348442	TTTTTCTTTTC	TTTTTC	149452.97	PASS	0	none	0.074341	0	110	0.074341
chr7-140348442-TTTTTCTTTTC-TTTTTCTTTTCTTTTC	chr7	140348442	TTTTTCTTTTC	TTTTTCTTTTCTTTTC	149452.97	PASS	0	none	5.2999999999999994e-5	0	110	5.2999999999999994e-5
chr7-140348447-C-*	chr7	140348447	C	*	31	PASS	0	none	0.07458600000000003	0	112	0.07458600000000003
chr7-140348447-C-G	chr7	140348447	C	G	31	PASS	0	none	0	0	112	1e-6
chr7-140348447-C-T	chr7	140348447	C	T	31	PASS	0	none	9e-6	0	112	9e-6
chr7-140348457-CTTTTCTTTTT-*	chr7	140348457	CTTTTCTTTTT	*	10434	PASS	0	none	8.9e-5	0	118	8.9e-5
chr7-140348457-CTTTTCTTTTT-C	chr7	140348457	CTTTTCTTTTT	C	10434	PASS	0	none	0	0	118	1e-6
chr7-140348457-CTTTTCTTTTT-CT	chr7	140348457	CTTTTCTTTTT	CT	10434	PASS	0	none	1.6699999999999994e-4	0	118	1.6699999999999994e-4
chr7-140348457-CTTTTCTTTTT-CTCTTTTT	chr7	140348457	CTTTTCTTTTT	CTCTTTTT	10434	PASS	0	none	5.2999999999999994e-5	0	118	5.2999999999999994e-5
chr7-140348457-CTTTTCTTTTT-CTT	chr7	140348457	CTTTTCTTTTT	CTT	10434	PASS	0	none	0.00117999999999999	0	118	0.00117999999999999
chr7-140348457-CTTTTCTTTTT-CTTT	chr7	140348457	CTTTTCTTTTT	CTTT	10434	PASS	0	none	0.002765	0	118	0.002765
chr7-140348457-CTTTTCTTTTT-CTTTCTTTTT	chr7	140348457	CTTTTCTTTTT	CTTTCTTTTT	10434	PASS	0	none	0	0	118	1e-6
chr7-140348457-CTTTTCTTTTT-CTTTT	chr7	140348457	CTTTTCTTTTT	CTTTT	10434	PASS	0	none	0.00828399999999999	0	118	0.00828399999999999
chr7-140348457-CTTTTCTTTTT-CTTTTTCTTTTT	chr7	140348457	CTTTTCTTTTT	CTTTTTCTTTTT	10434	PASS	0	none	0	0	118	1e-6
chr7-140348457-CTTTTCTTTTT-CTTTTTTTTTCTTTTT	chr7	140348457	CTTTTCTTTTT	CTTTTTTTTTCTTTTT	10434	PASS	0	none	0	0	118	1e-6
chr7-140348457-CTTTTCTTTTT-GTTTTCTTTTT	chr7	140348457	CTTTTCTTTTT	GTTTTCTTTTT	10434	PASS	0	none	0	0	118	1e-6
chr7-140348457-CTTTTCTTTTT-TTTTTCTTTTT	chr7	140348457	CTTTTCTTTTT	TTTTTCTTTTT	10434	PASS	0	none	9e-6	0	118	9e-6
chr7-140348458-TTTTC-*	chr7	140348458	TTTTC	*	81184	PASS	0	none	0.01052399999999999	0	118	0.01052399999999999
chr7-140348458-TTTTC-CTTTC	chr7	140348458	TTTTC	CTTTC	81184	PASS	0	none	0	0	118	1e-6
chr7-140348458-TTTTC-T	chr7	140348458	TTTTC	T	81184	PASS	0.16878	eas	0.04236600000000002	5	118	0.16878
chr7-140348459-TTTC-*	chr7	140348459	TTTC	*	10426.97	PASS	0	none	0.05220400000000002	5	114	0.05220400000000002
chr7-140348459-TTTC-T	chr7	140348459	TTTC	T	10426.97	PASS	0.015333	eas	0.003853	0	114	0.015333
chr7-140348460-TTC-*	chr7	140348460	TTC	*	592.97	PASS	0	none	0.05605400000000001	5	116	0.05605400000000001
chr7-140348460-TTC-T	chr7	140348460	TTC	T	592.97	PASS	2.3792e-4	eas	2.09e-4	0	116	2.3792e-4
chr7-140348461-TC-*	chr7	140348461	TC	*	24620	PASS	0	none	0.05540000000000001	5	108	0.05540000000000001
chr7-140348461-TC-GC	chr7	140348461	TC	GC	24620	PASS	0	none	0	0	108	1e-6
chr7-140348461-TC-T	chr7	140348461	TC	T	24620	PASS	0.0041781	sas	0.01044299999999999	0	108	0.01044299999999999
chr7-140348462-CTTTTTT-*	chr7	140348462	CTTTTTT	*	1110101	PASS	0	none	0.05953200000000002	5	108	0.05953200000000002
chr7-140348462-CTTTTTT-C	chr7	140348462	CTTTTTT	C	1110101	PASS	0	none	9e-6	0	108	9e-6
chr7-140348462-CTTTTTT-CT	chr7	140348462	CTTTTTT	CT	1110101	PASS	0	none	0.00130499999999999	0	108	0.00130499999999999
chr7-140348462-CTTTTTT-CTT	chr7	140348462	CTTTTTT	CTT	1110101	PASS	0	none	0.002346	0	108	0.002346
chr7-140348462-CTTTTTT-CTTT	chr7	140348462	CTTTTTT	CTTT	1110101	PASS	0	none	0.01428899999999999	1	108	0.01428899999999999
chr7-140348462-CTTTTTT-CTTTT	chr7	140348462	CTTTTTT	CTTTT	1110101	PASS	0	none	0.05835200000000001	11	108	0.05835200000000001
chr7-140348462-CTTTTTT-CTTTTT	chr7	140348462	CTTTTTT	CTTTTT	1110101	PASS	0	none	0.213112	45	108	0.213112
chr7-140348462-CTTTTTT-CTTTTTTT	chr7	140348462	CTTTTTT	CTTTTTTT	1110101	PASS	0	none	0.01423599999999998	0	108	0.01423599999999998
chr7-140348462-CTTTTTT-CTTTTTTTT	chr7	140348462	CTTTTTT	CTTTTTTTT	1110101	PASS	0	none	5.890000000000004e-4	0	108	5.890000000000004e-4
chr7-140348462-CTTTTTT-CTTTTTTTTT	chr7	140348462	CTTTTTT	CTTTTTTTTT	1110101	PASS	0	none	3.6999999999999985e-5	0	108	3.6999999999999985e-5
chr7-140348462-CTTTTTT-CTTTTTTTTTT	chr7	140348462	CTTTTTT	CTTTTTTTTTT	1110101	PASS	0	none	0	0	108	1e-6
chr7-140348462-CTTTTTT-CTTTTTTTTTTTT	chr7	140348462	CTTTTTT	CTTTTTTTTTTTT	1110101	PASS	0	none	0	0	108	1e-6
chr7-140348462-CTTTTTT-CTTTTTTTTTTTTTTT	chr7	140348462	CTTTTTT	CTTTTTTTTTTTTTTT	1110101	PASS	0	none	0	0	108	1e-6
chr7-140348462-CTTTTTT-TTTTTTT	chr7	140348462	CTTTTTT	TTTTTTT	1110101	PASS	0	none	2.9500000000000007e-4	0	108	2.9500000000000007e-4
chr7-140348476-TTTGAG-*	chr7	140348476	TTTGAG	*	8879.97	VQSRTrancheINDEL99.50to99.90	0	none	0.00322	0	132	0.00322
chr7-140348476-TTTGAG-T	chr7	140348476	TTTGAG	T	8879.97	VQSRTrancheINDEL99.50to99.90	0	none	2.2000000000000003e-5	0	132	2.2000000000000003e-5
chr7-140348476-TTTGAG-TAG	chr7	140348476	TTTGAG	TAG	8879.97	VQSRTrancheINDEL99.50to99.90	0	none	0.0036	0	132	0.0036
chr7-140348476-TTTGAG-TG	chr7	140348476	TTTGAG	TG	8879.97	VQSRTrancheINDEL99.50to99.90	0	none	2.09e-4	0	132	2.09e-4
chr7-140348477-TTGAG-*	chr7	140348477	TTGAG	*	13771	VQSRTrancheINDEL99.50to99.90	0	none	0.007405	0	132	0.007405
chr7-140348477-TTGAG-CTGAG	chr7	140348477	TTGAG	CTGAG	13771	VQSRTrancheINDEL99.50to99.90	0	none	0	0	132	1e-6
chr7-140348477-TTGAG-T	chr7	140348477	TTGAG	T	13771	VQSRTrancheINDEL99.50to99.90	9.599e-5	sas	0.00139899999999999	0	132	0.00139899999999999
chr7-140348477-TTGAG-TAG	chr7	140348477	TTGAG	TAG	13771	VQSRTrancheINDEL99.50to99.90	0	none	0.005056	0	132	0.005056
chr7-140348477-TTGAG-TG	chr7	140348477	TTGAG	TG	13771	VQSRTrancheINDEL99.50to99.90	0	none	3.160000000000005e-4	0	132	3.160000000000005e-4
chr7-140348478-TGAGTTTGGCTG-*	chr7	140348478	TGAGTTTGGCTG	*	88280	VQSRTrancheINDEL99.90to99.95	0	none	0.01353799999999999	0	118	0.01353799999999999
chr7-140348478-TGAGTTTGGCTG-GGAGTTTGGCTG	chr7	140348478	TGAGTTTGGCTG	GGAGTTTGGCTG	88280	VQSRTrancheINDEL99.90to99.95	0	none	0	0	118	1e-6
chr7-140348478-TGAGTTTGGCTG-T	chr7	140348478	TGAGTTTGGCTG	T	88280	VQSRTrancheINDEL99.90to99.95	0	none	9e-6	0	118	9e-6
chr7-140348478-TGAGTTTGGCTG-TAGTTTGGCTG	chr7	140348478	TGAGTTTGGCTG	TAGTTTGGCTG	88280	VQSRTrancheINDEL99.90to99.95	0	none	0.03433400000000001	0	118	0.03433400000000001
chr7-140348478-TGAGTTTGGCTG-TGTTTGGCTG	chr7	140348478	TGAGTTTGGCTG	TGTTTGGCTG	88280	VQSRTrancheINDEL99.90to99.95	0	none	0.003828	0	118	0.003828
chr7-140348478-TGAGTTTGGCTG-TTG	chr7	140348478	TGAGTTTGGCTG	TTG	88280	VQSRTrancheINDEL99.90to99.95	0	none	0.00191599999999999	0	118	0.00191599999999999
chr7-140348478-TGAGTTTGGCTG-TTTTGGCTG	chr7	140348478	TGAGTTTGGCTG	TTTTGGCTG	88280	VQSRTrancheINDEL99.90to99.95	0	none	0.003346	0	118	0.003346
chr7-140348479-GA-*	chr7	140348479	GA	*	52588	VQSRTrancheINDEL99.90to99.95	0	none	0.056328	0	68	0.056328
chr7-140348479-GA-AA	chr7	140348479	GA	AA	52588	VQSRTrancheINDEL99.90to99.95	0	none	5.2999999999999994e-5	0	68	5.2999999999999994e-5
chr7-140348479-GA-G	chr7	140348479	GA	G	52588	VQSRTrancheINDEL99.90to99.95	2.9338e-4	sas	4.270000000000005e-4	0	68	4.270000000000005e-4
chr7-140348479-GA-TA	chr7	140348479	GA	TA	52588	VQSRTrancheINDEL99.90to99.95	0	none	0.02934500000000001	1	68	0.02934500000000001
chr7-140348480-A-*	chr7	140348480	A	*	43456	VQSRTrancheSNP99.90to99.95	0	none	0.01272099999999999	0	106	0.01272099999999999
chr7-140348480-A-G	chr7	140348480	A	G	43456	VQSRTrancheSNP99.90to99.95	7.921e-5	sas	8.68e-4	0	106	8.68e-4
chr7-140348480-A-T	chr7	140348480	A	T	43456	VQSRTrancheSNP99.90to99.95	0.0070169	sas	0.02381700000000002	2	106	0.02381700000000002
chr7-140348494-C-*	chr7	140348494	C	*	1315	PASS	0	none	2.2000000000000003e-5	0	80	2.2000000000000003e-5
chr7-140348494-C-A	chr7	140348494	C	A	1315	PASS	9.5181e-4	nfe	7.730000000000004e-4	1	80	9.5181e-4
chr7-140348494-C-G	chr7	140348494	C	G	1315	PASS	5.11e-6	nfe	5.2999999999999994e-5	0	80	5.2999999999999994e-5
chr7-140348494-C-T	chr7	140348494	C	T	1315	PASS	1.065e-5	nfe	3.8200000000000034e-4	0	80	3.8200000000000034e-4
chr7-140348890-G-A	chr7	140348890	G	A	3487141	PASS	0.41893	eas	0.191638	20	134	0.41893
chr7-140351263-C-T	chr7	140351263	C	T	9291607	PASS	0.4612	nfe	0.4214389999999997	52	134	0.4612
chr7-140351291-G-A	chr7	140351291	G	A	10727527	PASS	0.46122	nfe	0.4214119999999997	52	134	0.46122
chr7-140351690-G-A	chr7	140351690	G	A	1183553	PASS	0.20319	afr	0.106373	14	134	0.20319
chr7-140351909-G-A	chr7	140351909	G	A	206207	PASS	0.012372	nfe	0.00867799999999999	4	134	0.012372
chr7-140351922-C-T	chr7	140351922	C	T	977064	PASS	0.062047	sas	0.03905300000000002	4	134	0.062047
chr7-140351990-T-C	chr7	140351990	T	C	3462902	PASS	0.22485	sas	0.12161100000000002	14	134	0.22485
chr7-140352048-C-T	chr7	140352048	C	T	13953630	PASS	0.46412	nfe	0.4086779999999995	52	134	0.46412
chr7-140352129-C-T	chr7	140352129	C	T	11999	PASS	7.862e-5	nfe	2.2999999999999995e-4	1	134	2.2999999999999995e-4
chr7-140352228-A-*	chr7	140352228	A	*	32920	VQSRTrancheINDEL99.95to100.00	0	none	1.47e-4	0	10	1.47e-4
chr7-140352228-A-AG	chr7	140352228	A	AG	32920	VQSRTrancheINDEL99.95to100.00	0.0060215	amr	2.93e-4	0	10	0.0060215
chr7-140352228-A-AGG	chr7	140352228	A	AGG	32920	VQSRTrancheINDEL99.95to100.00	1.7101e-4	amr	0	0	10	1.7101e-4
chr7-140352228-A-AGGGGGGGGGGGGGAG	chr7	140352228	A	AGGGGGGGGGGGGGAG	32920	VQSRTrancheINDEL99.95to100.00	0	none	2.2000000000000003e-5	0	10	2.2000000000000003e-5
chr7-140352228-A-C	chr7	140352228	A	C	32920	VQSRTrancheINDEL99.95to100.00	3.746e-5	nfe	1.6699999999999994e-4	1	10	1.6699999999999994e-4
chr7-140352228-A-G	chr7	140352228	A	G	32920	VQSRTrancheINDEL99.95to100.00	0.03538	amr	0.005116	0	10	0.03538
chr7-140352228-A-T	chr7	140352228	A	T	32920	VQSRTrancheINDEL99.95to100.00	0.0032813	nfe	0.00112799999999999	0	10	0.0032813
chr7-140352237-T-*	chr7	140352237	T	*	126614	VQSRTrancheINDEL99.90to99.95	0	none	1.6699999999999994e-4	0	2	1.6699999999999994e-4
chr7-140352237-T-C	chr7	140352237	T	C	126614	VQSRTrancheINDEL99.90to99.95	0	none	9e-6	0	2	9e-6
chr7-140352237-T-G	chr7	140352237	T	G	126614	VQSRTrancheINDEL99.90to99.95	0.15765	amr	0.039896	0	2	0.15765
chr7-140352237-T-TG	chr7	140352237	T	TG	126614	VQSRTrancheINDEL99.90to99.95	0	none	2.2899999999999996e-4	0	2	2.2899999999999996e-4
chr7-140352237-T-TGG	chr7	140352237	T	TGG	126614	VQSRTrancheINDEL99.90to99.95	0	none	2.2000000000000003e-5	0	2	2.2000000000000003e-5
chr7-140352237-T-TGGG	chr7	140352237	T	TGGG	126614	VQSRTrancheINDEL99.90to99.95	0	none	9e-6	0	2	9e-6
chr7-140352237-T-TGGGG	chr7	140352237	T	TGGGG	126614	VQSRTrancheINDEL99.90to99.95	0	none	0	0	2	1e-6
chr7-140352237-T-TGGGGAAAGGGGGGGGG	chr7	140352237	T	TGGGGAAAGGGGGGGGG	126614	VQSRTrancheINDEL99.90to99.95	0	none	9e-6	0	2	9e-6
chr7-140352237-T-TGGGGG	chr7	140352237	T	TGGGGG	126614	VQSRTrancheINDEL99.90to99.95	0	none	2.2000000000000003e-5	0	2	2.2000000000000003e-5
chr7-140352237-T-TGGGGGAGGGGGGGGAAGGGGGGGGGG	chr7	140352237	T	TGGGGGAGGGGGGGGAAGGGGGGGGGG	126614	VQSRTrancheINDEL99.90to99.95	0	none	0	0	2	1e-6
chr7-140352237-T-TGGGGGAGGGGGGGGG	chr7	140352237	T	TGGGGGAGGGGGGGGG	126614	VQSRTrancheINDEL99.90to99.95	0	none	0	0	2	1e-6
chr7-140352237-T-TGGGGGAGGGGGGGGGG	chr7	140352237	T	TGGGGGAGGGGGGGGGG	126614	VQSRTrancheINDEL99.90to99.95	0.00357	eas	3.590000000000004e-4	0	2	0.00357
chr7-140352237-T-TGGGGGAGGGTGGGGGG	chr7	140352237	T	TGGGGGAGGGTGGGGGG	126614	VQSRTrancheINDEL99.90to99.95	0	none	0	0	2	1e-6
chr7-140352237-T-TGGGGGG	chr7	140352237	T	TGGGGGG	126614	VQSRTrancheINDEL99.90to99.95	2.377e-5	nfe	2.93e-4	0	2	2.93e-4
chr7-140352237-T-TGGGGGGG	chr7	140352237	T	TGGGGGGG	126614	VQSRTrancheINDEL99.90to99.95	0	none	3.6999999999999985e-5	0	2	3.6999999999999985e-5
chr7-140352237-T-TGGGGGGGAGGGGGGGGAAGGGGGGGGG	chr7	140352237	T	TGGGGGGGAGGGGGGGGAAGGGGGGGGG	126614	VQSRTrancheINDEL99.90to99.95	0	none	0	0	2	1e-6
chr7-140352237-T-TGGGGGGGAGGGGGGGGG	chr7	140352237	T	TGGGGGGGAGGGGGGGGG	126614	VQSRTrancheINDEL99.90to99.95	0	none	0	0	2	1e-6
chr7-140352237-T-TGGGGGGGAGGGGGGGGGG	chr7	140352237	T	TGGGGGGGAGGGGGGGGGG	126614	VQSRTrancheINDEL99.90to99.95	0.0022689	amr	5.620000000000005e-4	0	2	0.0022689
chr7-140352237-T-TGGGGGGGAGGGGGGGGGGG	chr7	140352237	T	TGGGGGGGAGGGGGGGGGGG	126614	VQSRTrancheINDEL99.90to99.95	0	none	9e-6	0	2	9e-6
chr7-140352237-T-TGGGGGGGG	chr7	140352237	T	TGGGGGGGG	126614	VQSRTrancheINDEL99.90to99.95	0	none	0	0	2	1e-6
chr7-140352237-T-TGGGGGGGGAAGGGGGGGGGG	chr7	140352237	T	TGGGGGGGGAAGGGGGGGGGG	126614	VQSRTrancheINDEL99.90to99.95	0	none	0	0	2	1e-6
chr7-140352237-T-TGGGGGGGGAGGGGGGGGGG	chr7	140352237	T	TGGGGGGGGAGGGGGGGGGG	126614	VQSRTrancheINDEL99.90to99.95	5.565e-5	nfe	6.999999999999998e-5	0	2	6.999999999999998e-5
chr7-140352237-T-TGGGGGGGGG	chr7	140352237	T	TGGGGGGGGG	126614	VQSRTrancheINDEL99.90to99.95	0	none	9e-6	0	2	9e-6
chr7-140352237-T-TGGGGGGGGGAAGGGGGGGGGG	chr7	140352237	T	TGGGGGGGGGAAGGGGGGGGGG	126614	VQSRTrancheINDEL99.90to99.95	0	none	0	0	2	1e-6
chr7-140352237-T-TGGGGGGGGGAGGGGGGGGGG	chr7	140352237	T	TGGGGGGGGGAGGGGGGGGGG	126614	VQSRTrancheINDEL99.90to99.95	0.0013139	nfe	3.3700000000000044e-4	0	2	0.0013139
chr7-140352237-T-TGGGGGGGGGAGGGGGGGGGGGGGGAGGGGGGGGGAAGGGGGGGGGG	chr7	140352237	T	TGGGGGGGGGAGGGGGGGGGGGGGGAGGGGGGGGGAAGGGGGGGGGG	126614	VQSRTrancheINDEL99.90to99.95	0	none	0	0	2	1e-6
chr7-140352237-T-TGGGGGGGGGG	chr7	140352237	T	TGGGGGGGGGG	126614	VQSRTrancheINDEL99.90to99.95	2.377e-5	nfe	4.03e-4	0	2	4.03e-4
chr7-140352237-T-TGGGGGGGGGGAGGGGGGGGGG	chr7	140352237	T	TGGGGGGGGGGAGGGGGGGGGG	126614	VQSRTrancheINDEL99.90to99.95	0	none	9e-6	0	2	9e-6
chr7-140352237-T-TGGGGGGGGGGGAGGGGGGGGGG	chr7	140352237	T	TGGGGGGGGGGGAGGGGGGGGGG	126614	VQSRTrancheINDEL99.90to99.95	0	none	0	0	2	1e-6
chr7-140352237-T-TGGGGGGGGGGGGAGGGGGGGGGG	chr7	140352237	T	TGGGGGGGGGGGGAGGGGGGGGGG	126614	VQSRTrancheINDEL99.90to99.95	0	none	9e-6	0	2	9e-6
chr7-140352237-T-TGGGGGGGGGGGGCGGGGGGGGGGG	chr7	140352237	T	TGGGGGGGGGGGGCGGGGGGGGGGG	126614	VQSRTrancheINDEL99.90to99.95	0	none	0	0	2	1e-6
chr7-140352237-T-TGGGGGGGGGGGGGAGGGGGGGGGG	chr7	140352237	T	TGGGGGGGGGGGGGAGGGGGGGGGG	126614	VQSRTrancheINDEL99.90to99.95	0	none	0	0	2	1e-6
chr7-140352237-T-TGGGGGGGGGGGGGGAGGGGGGGGGG	chr7	140352237	T	TGGGGGGGGGGGGGGAGGGGGGGGGG	126614	VQSRTrancheINDEL99.90to99.95	0	none	9e-6	0	2	9e-6
chr7-140352237-T-TGGGGGGGGGGGGGGGG	chr7	140352237	T	TGGGGGGGGGGGGGGGG	126614	VQSRTrancheINDEL99.90to99.95	1.0537e-4	sas	9e-6	0	2	1.0537e-4
chr7-140352237-T-TGGGGGGGGGGGGGGGGGG	chr7	140352237	T	TGGGGGGGGGGGGGGGGGG	126614	VQSRTrancheINDEL99.90to99.95	0.0010268	nfe	6.999999999999998e-5	0	2	0.0010268
chr7-140352237-T-TGGGGGGGGGGGGGGGGGGG	chr7	140352237	T	TGGGGGGGGGGGGGGGGGGG	126614	VQSRTrancheINDEL99.90to99.95	0	none	9e-6	0	2	9e-6
chr7-140352237-T-TGGGGGGGGGGGGGGGGGGGG	chr7	140352237	T	TGGGGGGGGGGGGGGGGGGGG	126614	VQSRTrancheINDEL99.90to99.95	4.7656e-4	nfe	1.87e-4	0	2	4.7656e-4
chr7-140352237-T-TGGGGGGGGGGGGGGGGGGGGGG	chr7	140352237	T	TGGGGGGGGGGGGGGGGGGGGGG	126614	VQSRTrancheINDEL99.90to99.95	0	none	0	0	2	1e-6
chr7-140352237-T-TGGGGGGGGGGGGGGGGGGGGGGGGG	chr7	140352237	T	TGGGGGGGGGGGGGGGGGGGGGGGGG	126614	VQSRTrancheINDEL99.90to99.95	0	none	0	0	2	1e-6
chr7-140352237-T-TGGGGGGGGGGGGGGGGGGGGGGGGGAGGGGGGGGGG	chr7	140352237	T	TGGGGGGGGGGGGGGGGGGGGGGGGGAGGGGGGGGGG	126614	VQSRTrancheINDEL99.90to99.95	0	none	0	0	2	1e-6
chr7-140352237-T-TGGGGGGGGGGGGGGGGGGGGGGGGGGAGGGGGGGGGG	chr7	140352237	T	TGGGGGGGGGGGGGGGGGGGGGGGGGGAGGGGGGGGGG	126614	VQSRTrancheINDEL99.90to99.95	0	none	0	0	2	1e-6
chr7-140352237-T-TGGGGGGGGGGGGGGGGGGGGGGGGGGAGGGGGGGGGGG	chr7	140352237	T	TGGGGGGGGGGGGGGGGGGGGGGGGGGAGGGGGGGGGGG	126614	VQSRTrancheINDEL99.90to99.95	0	none	0	0	2	1e-6
chr7-140352237-T-TGGGGGGGGGGGGGGGGGGGGGGGGGGGGGG	chr7	140352237	T	TGGGGGGGGGGGGGGGGGGGGGGGGGGGGGG	126614	VQSRTrancheINDEL99.90to99.95	0	none	0	0	2	1e-6
chr7-140352237-T-TGGGGGGGGTTGGGGGGGGG	chr7	140352237	T	TGGGGGGGGTTGGGGGGGGG	126614	VQSRTrancheINDEL99.90to99.95	0	none	9e-6	0	2	9e-6
chr7-140352237-T-TTGGGGGGGGGG	chr7	140352237	T	TTGGGGGGGGGG	126614	VQSRTrancheINDEL99.90to99.95	0	none	0	0	2	1e-6
chr7-140352242-GAGAGGT-*	chr7	140352242	GAGAGGT	*	1292	VQSRTrancheINDEL99.95to100.00	0	none	1.0699999999999996e-4	0	2	1.0699999999999996e-4
chr7-140352242-GAGAGGT-AAGAGGT	chr7	140352242	GAGAGGT	AAGAGGT	1292	VQSRTrancheINDEL99.95to100.00	0	none	2.08e-4	0	2	2.08e-4
chr7-140352242-GAGAGGT-CAGAGGT	chr7	140352242	GAGAGGT	CAGAGGT	1292	VQSRTrancheINDEL99.95to100.00	0	none	2.2000000000000003e-5	0	2	2.2000000000000003e-5
chr7-140352242-GAGAGGT-G	chr7	140352242	GAGAGGT	G	1292	VQSRTrancheINDEL99.95to100.00	0	none	6.999999999999998e-5	0	2	6.999999999999998e-5
chr7-140352242-GAGAGGT-GCAGAGGT	chr7	140352242	GAGAGGT	GCAGAGGT	1292	VQSRTrancheINDEL99.95to100.00	0	none	0	0	2	1e-6
chr7-140352242-GAGAGGT-GCTGGGGGGGGGGGGGGGCAGAGGT	chr7	140352242	GAGAGGT	GCTGGGGGGGGGGGGGGGCAGAGGT	1292	VQSRTrancheINDEL99.95to100.00	0	none	0	0	2	1e-6
chr7-140352242-GAGAGGT-GGAGGT	chr7	140352242	GAGAGGT	GGAGGT	1292	VQSRTrancheINDEL99.95to100.00	0	none	9e-6	0	2	9e-6
chr7-140352242-GAGAGGT-GGGGGAGGGGGGGGGGGGGGCAGAGGT	chr7	140352242	GAGAGGT	GGGGGAGGGGGGGGGGGGGGCAGAGGT	1292	VQSRTrancheINDEL99.95to100.00	0	none	0	0	2	1e-6
chr7-140352242-GAGAGGT-GGGGGCGGGGGGGGGGGGGGCAGAGGT	chr7	140352242	GAGAGGT	GGGGGCGGGGGGGGGGGGGGCAGAGGT	1292	VQSRTrancheINDEL99.95to100.00	0	none	0	0	2	1e-6
chr7-140352242-GAGAGGT-GGGGGGCAGAGGT	chr7	140352242	GAGAGGT	GGGGGGCAGAGGT	1292	VQSRTrancheINDEL99.95to100.00	0	none	9e-6	0	2	9e-6
chr7-140352242-GAGAGGT-GGGGGGGGCCCAGAGGT	chr7	140352242	GAGAGGT	GGGGGGGGCCCAGAGGT	1292	VQSRTrancheINDEL99.95to100.00	0	none	0	0	2	1e-6
chr7-140352242-GAGAGGT-GGGGGGGGGCAGAGGT	chr7	140352242	GAGAGGT	GGGGGGGGGCAGAGGT	1292	VQSRTrancheINDEL99.95to100.00	0	none	9e-6	0	2	9e-6
chr7-140352242-GAGAGGT-GGGGGGGGGCCAGAGGT	chr7	140352242	GAGAGGT	GGGGGGGGGCCAGAGGT	1292	VQSRTrancheINDEL99.95to100.00	0	none	2.2000000000000003e-5	0	2	2.2000000000000003e-5
chr7-140352242-GAGAGGT-GGGGGGGGGGCAGAGGT	chr7	140352242	GAGAGGT	GGGGGGGGGGCAGAGGT	1292	VQSRTrancheINDEL99.95to100.00	0	none	1.27e-4	0	2	1.27e-4
chr7-140352242-GAGAGGT-GGGGGGGGGGGCAGAGGT	chr7	140352242	GAGAGGT	GGGGGGGGGGGCAGAGGT	1292	VQSRTrancheINDEL99.95to100.00	0	none	9e-6	0	2	9e-6
chr7-140352242-GAGAGGT-GGGGGGGGGGGGGCAGAGGT	chr7	140352242	GAGAGGT	GGGGGGGGGGGGGCAGAGGT	1292	VQSRTrancheINDEL99.95to100.00	0	none	0	0	2	1e-6
chr7-140352242-GAGAGGT-GGGGGGGGGGGGGGGGGGCAGAGGT	chr7	140352242	GAGAGGT	GGGGGGGGGGGGGGGGGGCAGAGGT	1292	VQSRTrancheINDEL99.95to100.00	0	none	0	0	2	1e-6
chr7-140352242-GAGAGGT-GGGGGGGGGGTAGAGGT	chr7	140352242	GAGAGGT	GGGGGGGGGGTAGAGGT	1292	VQSRTrancheINDEL99.95to100.00	0	none	0	0	2	1e-6
chr7-140352242-GAGAGGT-GGGGGGGGGTAGAGGT	chr7	140352242	GAGAGGT	GGGGGGGGGTAGAGGT	1292	VQSRTrancheINDEL99.95to100.00	0	none	0	0	2	1e-6
chr7-140352242-GAGAGGT-GGGT	chr7	140352242	GAGAGGT	GGGT	1292	VQSRTrancheINDEL99.95to100.00	0	none	1.6699999999999994e-4	0	2	1.6699999999999994e-4
chr7-140352242-GAGAGGT-TAGAGGT	chr7	140352242	GAGAGGT	TAGAGGT	1292	VQSRTrancheINDEL99.95to100.00	0	none	9e-6	0	2	9e-6
chr7-140352243-A-*	chr7	140352243	A	*	2752	VQSRTrancheINDEL99.90to99.95	0	none	5.160000000000003e-4	0	4	5.160000000000003e-4
chr7-140352243-A-AG	chr7	140352243	A	AG	2752	VQSRTrancheINDEL99.90to99.95	0	none	9e-6	0	4	9e-6
chr7-140352243-A-AGGGGGGGGGGGGG	chr7	140352243	A	AGGGGGGGGGGGGG	2752	VQSRTrancheINDEL99.90to99.95	0	none	9e-6	0	4	9e-6
chr7-140352243-A-AGGGGGGGGGGGGGG	chr7	140352243	A	AGGGGGGGGGGGGGG	2752	VQSRTrancheINDEL99.90to99.95	2.072e-5	nfe	0	0	4	2.072e-5
chr7-140352243-A-AGGGGGGGGGGGGGGG	chr7	140352243	A	AGGGGGGGGGGGGGGG	2752	VQSRTrancheINDEL99.90to99.95	0	none	0	0	4	1e-6
chr7-140352243-A-AGGGGGGGGGGGGGGGGG	chr7	140352243	A	AGGGGGGGGGGGGGGGGG	2752	VQSRTrancheINDEL99.90to99.95	0	none	0	0	4	1e-6
chr7-140352243-A-AT	chr7	140352243	A	AT	2752	VQSRTrancheINDEL99.90to99.95	0	none	0	0	4	1e-6
chr7-140352243-A-C	chr7	140352243	A	C	2752	VQSRTrancheINDEL99.90to99.95	3.57e-6	nfe	3.6999999999999985e-5	0	4	3.6999999999999985e-5
chr7-140352243-A-G	chr7	140352243	A	G	2752	VQSRTrancheINDEL99.90to99.95	1.247e-4	nfe	0.002033	0	4	0.002033
chr7-140352243-A-T	chr7	140352243	A	T	2752	VQSRTrancheINDEL99.90to99.95	0	none	1.27e-4	0	4	1.27e-4
chr7-140352244-GAGGT-*	chr7	140352244	GAGGT	*	292	VQSRTrancheINDEL99.95to100.00	0	none	4.710000000000004e-4	0	20	4.710000000000004e-4
chr7-140352244-GAGGT-CAGGT	chr7	140352244	GAGGT	CAGGT	292	VQSRTrancheINDEL99.95to100.00	0	none	9e-6	0	20	9e-6
chr7-140352244-GAGGT-G	chr7	140352244	GAGGT	G	292	VQSRTrancheINDEL99.95to100.00	0	none	0	0	20	1e-6
chr7-140352244-GAGGT-GGCAGGT	chr7	140352244	GAGGT	GGCAGGT	292	VQSRTrancheINDEL99.95to100.00	0	none	0	0	20	1e-6
chr7-140352244-GAGGT-GGGGGGGGCAGGT	chr7	140352244	GAGGT	GGGGGGGGCAGGT	292	VQSRTrancheINDEL99.95to100.00	0	none	0	0	20	1e-6
chr7-140352244-GAGGT-GGGGGGGGCCCCAGGT	chr7	140352244	GAGGT	GGGGGGGGCCCCAGGT	292	VQSRTrancheINDEL99.95to100.00	0	none	0	0	20	1e-6
chr7-140352244-GAGGT-GGGGGGGGGCTAGGT	chr7	140352244	GAGGT	GGGGGGGGGCTAGGT	292	VQSRTrancheINDEL99.95to100.00	0	none	0	0	20	1e-6
chr7-140352244-GAGGT-GGGGGGGGGGCCAGGT	chr7	140352244	GAGGT	GGGGGGGGGGCCAGGT	292	VQSRTrancheINDEL99.95to100.00	0	none	9e-6	0	20	9e-6
chr7-140352244-GAGGT-GGGGGGGGGGGGGGGGCAGGT	chr7	140352244	GAGGT	GGGGGGGGGGGGGGGGCAGGT	292	VQSRTrancheINDEL99.95to100.00	0	none	0	0	20	1e-6
chr7-140352244-GAGGT-GGGGGGGGTCCAGGT	chr7	140352244	GAGGT	GGGGGGGGTCCAGGT	292	VQSRTrancheINDEL99.95to100.00	0	none	0	0	20	1e-6
chr7-140352244-GAGGT-GGGT	chr7	140352244	GAGGT	GGGT	292	VQSRTrancheINDEL99.95to100.00	0	none	0	0	20	1e-6
chr7-140352244-GAGGT-GTGGGGGGGGGGGGGGCCCAGGT	chr7	140352244	GAGGT	GTGGGGGGGGGGGGGGCCCAGGT	292	VQSRTrancheINDEL99.95to100.00	0	none	0	0	20	1e-6
chr7-140352245-A-*	chr7	140352245	A	*	8145	VQSRTrancheINDEL99.90to99.95	0	none	5.160000000000003e-4	0	0	5.160000000000003e-4
chr7-140352245-A-ACC	chr7	140352245	A	ACC	8145	VQSRTrancheINDEL99.90to99.95	0	none	0	0	0	1e-6
chr7-140352245-A-AGG	chr7	140352245	A	AGG	8145	VQSRTrancheINDEL99.90to99.95	6.881e-5	eas	0	0	0	6.881e-5
chr7-140352245-A-AGGG	chr7	140352245	A	AGGG	8145	VQSRTrancheINDEL99.90to99.95	0	none	9e-6	0	0	9e-6
chr7-140352245-A-C	chr7	140352245	A	C	8145	VQSRTrancheINDEL99.90to99.95	0	none	1.47e-4	0	0	1.47e-4
chr7-140352245-A-G	chr7	140352245	A	G	8145	VQSRTrancheINDEL99.90to99.95	0.0013129	nfe	0.00627	0	0	0.00627
chr7-140352245-A-T	chr7	140352245	A	T	8145	VQSRTrancheINDEL99.90to99.95	7.221e-5	afr	0.00136999999999999	0	0	0.00136999999999999
chr7-140352248-T-*	chr7	140352248	T	*	15470	VQSRTrancheINDEL99.90to99.95	0	none	2.720000000000003e-4	0	0	2.720000000000003e-4
chr7-140352248-T-A	chr7	140352248	T	A	15470	VQSRTrancheINDEL99.90to99.95	0	none	9e-6	0	0	9e-6
chr7-140352248-T-G	chr7	140352248	T	G	15470	VQSRTrancheINDEL99.90to99.95	0.0076814	eas	0.02678100000000001	0	0	0.02678100000000001
chr7-140352248-T-TCCTGGG	chr7	140352248	T	TCCTGGG	15470	VQSRTrancheINDEL99.90to99.95	0	none	0	0	0	1e-6
chr7-140352248-T-TG	chr7	140352248	T	TG	15470	VQSRTrancheINDEL99.90to99.95	0	none	0	0	0	1e-6
chr7-140352248-T-TGGCGGG	chr7	140352248	T	TGGCGGG	15470	VQSRTrancheINDEL99.90to99.95	0	none	0	0	0	1e-6
chr7-140352248-T-TGGG	chr7	140352248	T	TGGG	15470	VQSRTrancheINDEL99.90to99.95	0	none	2.2000000000000003e-5	0	0	2.2000000000000003e-5
chr7-140352248-T-TGGGGG	chr7	140352248	T	TGGGGG	15470	VQSRTrancheINDEL99.90to99.95	0	none	9e-6	0	0	9e-6
chr7-140352248-T-TGTG	chr7	140352248	T	TGTG	15470	VQSRTrancheINDEL99.90to99.95	0	none	9e-6	0	0	9e-6
chr7-140352248-T-TTC	chr7	140352248	T	TTC	15470	VQSRTrancheINDEL99.90to99.95	0	none	0	0	0	1e-6
chr7-140352248-T-TTGGGGG	chr7	140352248	T	TTGGGGG	15470	VQSRTrancheINDEL99.90to99.95	0	none	0	0	0	1e-6
chr7-140352248-T-TTGGGGGGGGGGGGGGTGTGGG	chr7	140352248	T	TTGGGGGGGGGGGGGGTGTGGG	15470	VQSRTrancheINDEL99.90to99.95	0	none	0	0	0	1e-6
chr7-140352251-GAA-AAA	chr7	140352251	GAA	AAA	1213	VQSRTrancheINDEL99.95to100.00	0	none	1.6699999999999994e-4	0	18	1.6699999999999994e-4
chr7-140352251-GAA-CAA	chr7	140352251	GAA	CAA	1213	VQSRTrancheINDEL99.95to100.00	0	none	0.00196	0	18	0.00196
chr7-140352251-GAA-G	chr7	140352251	GAA	G	1213	VQSRTrancheINDEL99.95to100.00	0	none	0	0	18	1e-6
chr7-140352251-GAA-GGCAA	chr7	140352251	GAA	GGCAA	1213	VQSRTrancheINDEL99.95to100.00	0	none	9e-6	0	18	9e-6
chr7-140352251-GAA-GGGCAA	chr7	140352251	GAA	GGGCAA	1213	VQSRTrancheINDEL99.95to100.00	0	none	9e-6	0	18	9e-6
chr7-140352251-GAA-GGGCCGGGGGGGCAA	chr7	140352251	GAA	GGGCCGGGGGGGCAA	1213	VQSRTrancheINDEL99.95to100.00	0	none	0	0	18	1e-6
chr7-140352251-GAA-GGGGCAA	chr7	140352251	GAA	GGGGCAA	1213	VQSRTrancheINDEL99.95to100.00	0	none	0	0	18	1e-6
chr7-140352251-GAA-GGGGCGGGGGCAA	chr7	140352251	GAA	GGGGCGGGGGCAA	1213	VQSRTrancheINDEL99.95to100.00	0	none	0	0	18	1e-6
chr7-140352251-GAA-GGGGGCAA	chr7	140352251	GAA	GGGGGCAA	1213	VQSRTrancheINDEL99.95to100.00	0	none	3.6999999999999985e-5	0	18	3.6999999999999985e-5
chr7-140352251-GAA-GGGGGGGGGCCGGGGGGGCAA	chr7	140352251	GAA	GGGGGGGGGCCGGGGGGGCAA	1213	VQSRTrancheINDEL99.95to100.00	0	none	0	0	18	1e-6
chr7-140352251-GAA-GGGGGGGGGGGGCCCCGGGGGCAA	chr7	140352251	GAA	GGGGGGGGGGGGCCCCGGGGGCAA	1213	VQSRTrancheINDEL99.95to100.00	0	none	9e-6	0	18	9e-6
chr7-140352251-GAA-GGGGGGGGGGGGGCGGGGGGGCAA	chr7	140352251	GAA	GGGGGGGGGGGGGCGGGGGGGCAA	1213	VQSRTrancheINDEL99.95to100.00	0	none	0	0	18	1e-6
chr7-140352251-GAA-GGGGGGGGGGGGGGGGGGGGCAA	chr7	140352251	GAA	GGGGGGGGGGGGGGGGGGGGCAA	1213	VQSRTrancheINDEL99.95to100.00	0	none	0	0	18	1e-6
chr7-140352251-GAA-GGTAA	chr7	140352251	GAA	GGTAA	1213	VQSRTrancheINDEL99.95to100.00	0	none	9e-6	0	18	9e-6
chr7-140352251-GAA-TAA	chr7	140352251	GAA	TAA	1213	VQSRTrancheINDEL99.95to100.00	0	none	5.2999999999999994e-5	0	18	5.2999999999999994e-5
chr7-140352253-A-*	chr7	140352253	A	*	946	PASS	0	none	0	0	84	1e-6
chr7-140352253-A-C	chr7	140352253	A	C	946	PASS	1.07e-6	nfe	7.260000000000005e-4	0	84	7.260000000000005e-4
chr7-140352253-A-G	chr7	140352253	A	G	946	PASS	0	none	7.099999999999998e-5	0	84	7.099999999999998e-5
chr7-140352253-A-T	chr7	140352253	A	T	946	PASS	0	none	2.5100000000000014e-4	0	84	2.5100000000000014e-4
chr7-140355625-CAGAG-AAGAG	chr7	140355625	CAGAG	AAGAG	944579	ExcessHet	0	none	2.09e-4	0	126	2.09e-4
chr7-140355625-CAGAG-C	chr7	140355625	CAGAG	C	944579	ExcessHet	1.8825e-4	nfe	0.00867599999999999	0	126	0.00867599999999999
chr7-140355625-CAGAG-CAG	chr7	140355625	CAGAG	CAG	944579	ExcessHet	0	none	0.2686739999999997	25	126	0.2686739999999997
chr7-140355625-CAGAG-CAGAGAG	chr7	140355625	CAGAG	CAGAGAG	944579	ExcessHet	0	none	0.00961299999999999	3	126	0.00961299999999999
chr7-140355625-CAGAG-CAGAGAGAG	chr7	140355625	CAGAG	CAGAGAGAG	944579	ExcessHet	0	none	9e-6	0	126	9e-6
chr7-140355625-CAGAG-CAGAGAGAGAG	chr7	140355625	CAGAG	CAGAGAGAGAG	944579	ExcessHet	0	none	0	1	126	1e-6
chr7-140355625-CAGAG-GAGAG	chr7	140355625	CAGAG	GAGAG	944579	ExcessHet	0	none	0	0	126	1e-6
chr7-140355626-AG-*	chr7	140355626	AG	*	120.97	PASS	0	none	0.2779419999999995	25	106	0.2779419999999995
chr7-140355626-AG-A	chr7	140355626	AG	A	120.97	PASS	8.89e-6	nfe	9e-6	0	106	9e-6
chr7-140355627-G-*	chr7	140355627	G	*	8722	PASS	0	none	0.27730799999999955	25	90	0.27730799999999955
chr7-140355627-G-C	chr7	140355627	G	C	8722	PASS	0.0038915	afr	0.00482	0	90	0.00482
chr7-140358576-G-A	chr7	140358576	G	A	1447273	PASS	0.09775	mid	0.07948200000000001	13	134	0.09775
chr7-140364351-T-C	chr7	140364351	T	C	1367	PASS	9.5e-7	nfe	3.6999999999999985e-5	1	134	3.6999999999999985e-5
chr7-140364351-T-G	chr7	140364351	T	G	1367	PASS	3.4e-7	nfe	0	0	134	1e-6
chr7-140364591-AAAATT-A	chr7	140364591	AAAATT	A	3640.97	PASS	1.2439e-4	nfe	1.27e-4	1	132	1.27e-4
chr7-140364596-T-*	chr7	140364596	T	*	571	PASS	0	none	1.27e-4	1	132	1.27e-4
chr7-140364596-T-C	chr7	140364596	T	C	571	PASS	0	none	0	0	132	1e-6
chr7-140364600-TCTTATACACATGCCGAGGCTA-T	chr7	140364600	TCTTATACACATGCCGAGGCTA	T	3686.97	VQSRTrancheINDEL95.00to96.00	1.3606e-4	nfe	1.27e-4	1	132	1.3606e-4
chr7-140364605-T-*	chr7	140364605	T	*	5328	PASS	0	none	1.27e-4	1	132	1.27e-4
chr7-140364605-T-G	chr7	140364605	T	G	5328	PASS	8.6576e-4	amr	3.3800000000000046e-4	0	132	8.6576e-4
chr7-140364610-AT-*	chr7	140364610	AT	*	370.97	PASS	0	none	1.27e-4	1	130	1.27e-4
chr7-140364610-AT-A	chr7	140364610	AT	A	370.97	PASS	6.3e-7	nfe	9e-6	0	130	9e-6
chr7-140364617-G-*	chr7	140364617	G	*	961	PASS	0	none	1.27e-4	1	130	1.27e-4
chr7-140364617-G-A	chr7	140364617	G	A	961	PASS	0	none	3.6999999999999985e-5	0	130	3.6999999999999985e-5
chr7-140364630-C-T	chr7	140364630	C	T	13232	PASS	0.0022245	nfe	0.00120499999999999	1	132	0.0022245
chr7-140369561-GCTTTAA-CCTTTAA	chr7	140369561	GCTTTAA	CCTTTAA	9379982	PASS	0	none	0.5539040000000001	67	134	0.5539040000000001
chr7-140369561-GCTTTAA-G	chr7	140369561	GCTTTAA	G	9379982	PASS	1.295e-4	nfe	2.2000000000000003e-5	0	134	1.295e-4
chr7-140369561-GCTTTAA-TCTTTAA	chr7	140369561	GCTTTAA	TCTTTAA	9379982	PASS	0	none	0	0	134	1e-6
chr7-140379244-C-T	chr7	140379244	C	T	75991	PASS	0.317	nfe	0.04988700000000002	0	0	0.317
chr7-140379477-GAAAA-AAAAA	chr7	140379477	GAAAA	AAAAA	10144	PASS	0	none	1.27e-4	0	0	1.27e-4
chr7-140379477-GAAAA-G	chr7	140379477	GAAAA	G	10144	PASS	0	none	6.999999999999998e-5	0	0	6.999999999999998e-5
chr7-140379477-GAAAA-GA	chr7	140379477	GAAAA	GA	10144	PASS	0	none	8.9e-5	0	0	8.9e-5
chr7-140379477-GAAAA-GAA	chr7	140379477	GAAAA	GAA	10144	PASS	0	none	5.850000000000005e-4	0	0	5.850000000000005e-4
chr7-140379477-GAAAA-GAAA	chr7	140379477	GAAAA	GAAA	10144	PASS	0	none	0.004578	0	0	0.004578
chr7-140379477-GAAAA-GAAAAA	chr7	140379477	GAAAA	GAAAAA	10144	PASS	0	none	0.002033	0	0	0.002033
chr7-140379477-GAAAA-GAAAAAA	chr7	140379477	GAAAA	GAAAAAA	10144	PASS	0	none	1.27e-4	0	0	1.27e-4
chr7-140379477-GAAAA-GAAAAAAA	chr7	140379477	GAAAA	GAAAAAAA	10144	PASS	0	none	2.2000000000000003e-5	0	0	2.2000000000000003e-5
chr7-140379729-CAA-AAA	chr7	140379729	CAA	AAA	25757	PASS	0	none	3.6999999999999985e-5	0	0	3.6999999999999985e-5
chr7-140379729-CAA-C	chr7	140379729	CAA	C	25757	PASS	0	none	5.850000000000005e-4	0	0	5.850000000000005e-4
chr7-140379729-CAA-CA	chr7	140379729	CAA	CA	25757	PASS	0	none	0.006064	0	0	0.006064
chr7-140379729-CAA-CAAA	chr7	140379729	CAA	CAAA	25757	PASS	0	none	0.01111599999999999	0	0	0.01111599999999999
chr7-140379729-CAA-CAAAA	chr7	140379729	CAA	CAAAA	25757	PASS	0	none	9.130000000000004e-4	0	0	9.130000000000004e-4
chr7-140379729-CAA-CAAAAA	chr7	140379729	CAA	CAAAAA	25757	PASS	0	none	8.9e-5	0	0	8.9e-5
chr7-140379729-CAA-CAAAAAA	chr7	140379729	CAA	CAAAAAA	25757	PASS	0	none	0	0	0	1e-6
chr7-140379882-T-A	chr7	140379882	T	A	495392	PASS	0.41452	sas	0.242614	0	0	0.41452
chr7-140379894-TAAAA-AAAAA	chr7	140379894	TAAAA	AAAAA	184732	PASS	0	none	2.2899999999999996e-4	0	0	2.2899999999999996e-4
chr7-140379894-TAAAA-T	chr7	140379894	TAAAA	T	184732	PASS	0	none	9e-6	0	0	9e-6
chr7-140379894-TAAAA-TA	chr7	140379894	TAAAA	TA	184732	PASS	0	none	1.47e-4	0	0	1.47e-4
chr7-140379894-TAAAA-TAA	chr7	140379894	TAAAA	TAA	184732	PASS	0	none	0.003032	0	0	0.003032
chr7-140379894-TAAAA-TAAA	chr7	140379894	TAAAA	TAAA	184732	PASS	0	none	0.03050800000000002	0	0	0.03050800000000002
chr7-140379894-TAAAA-TAAAAA	chr7	140379894	TAAAA	TAAAAA	184732	PASS	0	none	0.07740300000000003	0	0	0.07740300000000003
chr7-140379894-TAAAA-TAAAAAA	chr7	140379894	TAAAA	TAAAAAA	184732	PASS	0	none	0.01012599999999999	0	0	0.01012599999999999
chr7-140379894-TAAAA-TAAAAAAA	chr7	140379894	TAAAA	TAAAAAAA	184732	PASS	0	none	0.00132099999999999	0	0	0.00132099999999999
chr7-140379894-TAAAA-TAAAAAAAA	chr7	140379894	TAAAA	TAAAAAAAA	184732	PASS	0	none	1.47e-4	0	0	1.47e-4
chr7-140379894-TAAAA-TAAAAAAAAA	chr7	140379894	TAAAA	TAAAAAAAAA	184732	PASS	0	none	0	0	0	1e-6
chr7-140379894-TAAAA-TAAAAAAAAAAA	chr7	140379894	TAAAA	TAAAAAAAAAAA	184732	PASS	0	none	0	0	0	1e-6
chr7-140380048-G-A	chr7	140380048	G	A	527529	PASS	0.26852	afr	0.10522100000000002	10	60	0.26852
chr7-140380092-G-A	chr7	140380092	G	A	331	PASS	5.044e-5	amr	3.6999999999999985e-5	1	86	5.044e-5
chr7-140380171-G-*	chr7	140380171	G	*	698318	PASS	0	none	0	0	102	1e-6
chr7-140380171-G-T	chr7	140380171	G	T	698318	PASS	0.30757	eas	0.08855	7	102	0.30757
chr7-140380287-C-G	chr7	140380287	C	G	8683112	PASS	0.45738	nfe	0.41905999999999965	50	134	0.45738
chr7-140382355-G-C	chr7	140382355	G	C	39168	PASS	0.0057562	nfe	0.002565	1	134	0.0057562
chr7-140382563-G-A	chr7	140382563	G	A	12716426	PASS	0.82788	eas	0.7033580000000006	86	134	0.82788
chr7-140382693-TGTGG-*	chr7	140382693	TGTGG	*	247	VQSRTrancheINDEL95.00to96.00	0	none	8.9e-5	0	126	8.9e-5
chr7-140382693-TGTGG-CGTGG	chr7	140382693	TGTGG	CGTGG	247	VQSRTrancheINDEL95.00to96.00	0	none	0	1	126	1e-6
chr7-140382693-TGTGG-T	chr7	140382693	TGTGG	T	247	VQSRTrancheINDEL95.00to96.00	0	none	0	0	126	1e-6
chr7-140382718-G-C	chr7	140382718	G	C	678	PASS	1.5685e-4	nfe	7.099999999999998e-5	0	96	1.5685e-4
chr7-140407566-G-A	chr7	140407566	G	A	5980	PASS	4.9842e-4	eas	1.6699999999999994e-4	1	134	4.9842e-4
chr7-140407861-G-A	chr7	140407861	G	A	980	PASS	6.5979e-4	sas	9e-6	1	132	6.5979e-4
chr7-140407872-G-A	chr7	140407872	G	A	1622919	PASS	0.09705	nfe	0.076933	7	120	0.09705
chr7-140407872-G-T	chr7	140407872	G	T	1622919	PASS	1.982e-5	nfe	0	0	120	1.982e-5
chr7-140407878-ACCT-*	chr7	140407878	ACCT	*	4820	VQSRTrancheINDEL99.50to99.90	0	none	1.0799999999999996e-4	0	104	1.0799999999999996e-4
chr7-140407878-ACCT-A	chr7	140407878	ACCT	A	4820	VQSRTrancheINDEL99.50to99.90	1.1623e-4	nfe	3.6999999999999985e-5	0	104	1.1623e-4
chr7-140407878-ACCT-ACT	chr7	140407878	ACCT	ACT	4820	VQSRTrancheINDEL99.50to99.90	0	none	0.00103499999999999	1	104	0.00103499999999999
chr7-140407878-ACCT-AT	chr7	140407878	ACCT	AT	4820	VQSRTrancheINDEL99.50to99.90	0	none	9e-6	0	104	9e-6
chr7-140407878-ACCT-CCCT	chr7	140407878	ACCT	CCCT	4820	VQSRTrancheINDEL99.50to99.90	0	none	0.00159399999999999	0	104	0.00159399999999999
chr7-140407879-CCTTTTTTTTTT-*	chr7	140407879	CCTTTTTTTTTT	*	368841	VQSRTrancheINDEL99.50to99.90	0	none	3.8200000000000034e-4	1	86	3.8200000000000034e-4
chr7-140407879-CCTTTTTTTTTT-ACTTTTTTTTTT	chr7	140407879	CCTTTTTTTTTT	ACTTTTTTTTTT	368841	VQSRTrancheINDEL99.50to99.90	0	none	1.0799999999999996e-4	0	86	1.0799999999999996e-4
chr7-140407879-CCTTTTTTTTTT-C	chr7	140407879	CCTTTTTTTTTT	C	368841	VQSRTrancheINDEL99.50to99.90	5.86e-6	sas	0	0	86	5.86e-6
chr7-140407879-CCTTTTTTTTTT-CTCTTTTTTTTTT	chr7	140407879	CCTTTTTTTTTT	CTCTTTTTTTTTT	368841	VQSRTrancheINDEL99.50to99.90	0	none	0	0	86	1e-6
chr7-140407879-CCTTTTTTTTTT-CTT	chr7	140407879	CCTTTTTTTTTT	CTT	368841	VQSRTrancheINDEL99.50to99.90	0	none	0	0	86	1e-6
chr7-140407879-CCTTTTTTTTTT-CTTCTTTTTTTTTT	chr7	140407879	CCTTTTTTTTTT	CTTCTTTTTTTTTT	368841	VQSRTrancheINDEL99.50to99.90	0	none	9e-6	0	86	9e-6
chr7-140407879-CCTTTTTTTTTT-CTTT	chr7	140407879	CCTTTTTTTTTT	CTTT	368841	VQSRTrancheINDEL99.50to99.90	0	none	0	0	86	1e-6
chr7-140407879-CCTTTTTTTTTT-CTTTT	chr7	140407879	CCTTTTTTTTTT	CTTTT	368841	VQSRTrancheINDEL99.50to99.90	0	none	0	0	86	1e-6
chr7-140407879-CCTTTTTTTTTT-CTTTTT	chr7	140407879	CCTTTTTTTTTT	CTTTTT	368841	VQSRTrancheINDEL99.50to99.90	0	none	1.88e-4	0	86	1.88e-4
chr7-140407879-CCTTTTTTTTTT-CTTTTTT	chr7	140407879	CCTTTTTTTTTT	CTTTTTT	368841	VQSRTrancheINDEL99.50to99.90	0	none	0.00117899999999999	0	86	0.00117899999999999
chr7-140407879-CCTTTTTTTTTT-CTTTTTTT	chr7	140407879	CCTTTTTTTTTT	CTTTTTTT	368841	VQSRTrancheINDEL99.50to99.90	0	none	0.00631	0	86	0.00631
chr7-140407879-CCTTTTTTTTTT-CTTTTTTTT	chr7	140407879	CCTTTTTTTTTT	CTTTTTTTT	368841	VQSRTrancheINDEL99.50to99.90	0	none	0.01807000000000001	2	86	0.01807000000000001
chr7-140407879-CCTTTTTTTTTT-CTTTTTTTTT	chr7	140407879	CCTTTTTTTTTT	CTTTTTTTTT	368841	VQSRTrancheINDEL99.50to99.90	0	none	0.004257	1	86	0.004257
chr7-140407879-CCTTTTTTTTTT-TCTTTTTTTTTT	chr7	140407879	CCTTTTTTTTTT	TCTTTTTTTTTT	368841	VQSRTrancheINDEL99.50to99.90	0	none	0	0	86	1e-6
chr7-140407880-CTTTTTTTTTTTTTTT-*	chr7	140407880	CTTTTTTTTTTTTTTT	*	5885875	PASS	0	none	0.02966200000000001	3	68	0.02966200000000001
chr7-140407880-CTTTTTTTTTTTTTTT-C	chr7	140407880	CTTTTTTTTTTTTTTT	C	5885875	PASS	0.0074436	amr	8.9e-5	0	68	0.0074436
chr7-140407880-CTTTTTTTTTTTTTTT-CT	chr7	140407880	CTTTTTTTTTTTTTTT	CT	5885875	PASS	0	none	0.003245	0	68	0.003245
chr7-140407880-CTTTTTTTTTTTTTTT-CTT	chr7	140407880	CTTTTTTTTTTTTTTT	CTT	5885875	PASS	0	none	8.9e-5	0	68	8.9e-5
chr7-140407880-CTTTTTTTTTTTTTTT-CTTT	chr7	140407880	CTTTTTTTTTTTTTTT	CTTT	5885875	PASS	0	none	1.88e-4	0	68	1.88e-4
chr7-140407880-CTTTTTTTTTTTTTTT-CTTTT	chr7	140407880	CTTTTTTTTTTTTTTT	CTTTT	5885875	PASS	0	none	0.00110799999999999	0	68	0.00110799999999999
chr7-140407880-CTTTTTTTTTTTTTTT-CTTTTT	chr7	140407880	CTTTTTTTTTTTTTTT	CTTTTT	5885875	PASS	0	none	0.01073699999999998	3	68	0.01073699999999998
chr7-140407880-CTTTTTTTTTTTTTTT-CTTTTTT	chr7	140407880	CTTTTTTTTTTTTTTT	CTTTTTT	5885875	PASS	0	none	0.058217	16	68	0.058217
chr7-140407880-CTTTTTTTTTTTTTTT-CTTTTTTT	chr7	140407880	CTTTTTTTTTTTTTTT	CTTTTTTT	5885875	PASS	0	none	0.003321	1	68	0.003321
chr7-140407880-CTTTTTTTTTTTTTTT-CTTTTTTTT	chr7	140407880	CTTTTTTTTTTTTTTT	CTTTTTTTT	5885875	PASS	0	none	0.004314	0	68	0.004314
chr7-140407880-CTTTTTTTTTTTTTTT-CTTTTTTTTT	chr7	140407880	CTTTTTTTTTTTTTTT	CTTTTTTTTT	5885875	PASS	0	none	0.01367099999999999	1	68	0.01367099999999999
chr7-140407880-CTTTTTTTTTTTTTTT-CTTTTTTTTTT	chr7	140407880	CTTTTTTTTTTTTTTT	CTTTTTTTTTT	5885875	PASS	0	none	0.049533	2	68	0.049533
chr7-140407880-CTTTTTTTTTTTTTTT-CTTTTTTTTTTT	chr7	140407880	CTTTTTTTTTTTTTTT	CTTTTTTTTTTT	5885875	PASS	0	none	0.114804	8	68	0.114804
chr7-140407880-CTTTTTTTTTTTTTTT-CTTTTTTTTTTTT	chr7	140407880	CTTTTTTTTTTTTTTT	CTTTTTTTTTTTT	5885875	PASS	0	none	0.08779100000000002	1	68	0.08779100000000002
chr7-140407880-CTTTTTTTTTTTTTTT-CTTTTTTTTTTTTT	chr7	140407880	CTTTTTTTTTTTTTTT	CTTTTTTTTTTTTT	5885875	PASS	0	none	0.09468700000000002	4	68	0.09468700000000002
chr7-140407880-CTTTTTTTTTTTTTTT-CTTTTTTTTTTTTTT	chr7	140407880	CTTTTTTTTTTTTTTT	CTTTTTTTTTTTTTT	5885875	PASS	0	none	0.095116	7	68	0.095116
chr7-140407880-CTTTTTTTTTTTTTTT-CTTTTTTTTTTTTTTTT	chr7	140407880	CTTTTTTTTTTTTTTT	CTTTTTTTTTTTTTTTT	5885875	PASS	0	none	0.058458	2	68	0.058458
chr7-140407880-CTTTTTTTTTTTTTTT-CTTTTTTTTTTTTTTTTT	chr7	140407880	CTTTTTTTTTTTTTTT	CTTTTTTTTTTTTTTTTT	5885875	PASS	0	none	0.01430199999999999	0	68	0.01430199999999999
chr7-140407880-CTTTTTTTTTTTTTTT-CTTTTTTTTTTTTTTTTTT	chr7	140407880	CTTTTTTTTTTTTTTT	CTTTTTTTTTTTTTTTTTT	5885875	PASS	0	none	0.003195	0	68	0.003195
chr7-140407880-CTTTTTTTTTTTTTTT-CTTTTTTTTTTTTTTTTTTT	chr7	140407880	CTTTTTTTTTTTTTTT	CTTTTTTTTTTTTTTTTTTT	5885875	PASS	0	none	5.870000000000004e-4	0	68	5.870000000000004e-4
chr7-140407880-CTTTTTTTTTTTTTTT-CTTTTTTTTTTTTTTTTTTTT	chr7	140407880	CTTTTTTTTTTTTTTT	CTTTTTTTTTTTTTTTTTTTT	5885875	PASS	0	none	1.27e-4	0	68	1.27e-4
chr7-140407880-CTTTTTTTTTTTTTTT-CTTTTTTTTTTTTTTTTTTTTT	chr7	140407880	CTTTTTTTTTTTTTTT	CTTTTTTTTTTTTTTTTTTTTT	5885875	PASS	0	none	0	0	68	1e-6
chr7-140407880-CTTTTTTTTTTTTTTT-CTTTTTTTTTTTTTTTTTTTTTT	chr7	140407880	CTTTTTTTTTTTTTTT	CTTTTTTTTTTTTTTTTTTTTTT	5885875	PASS	0	none	9e-6	0	68	9e-6
chr7-140407880-CTTTTTTTTTTTTTTT-CTTTTTTTTTTTTTTTTTTTTTTT	chr7	140407880	CTTTTTTTTTTTTTTT	CTTTTTTTTTTTTTTTTTTTTTTT	5885875	PASS	0	none	0	0	68	1e-6
chr7-140407880-CTTTTTTTTTTTTTTT-TTTTTTTTTTTTTTTT	chr7	140407880	CTTTTTTTTTTTTTTT	TTTTTTTTTTTTTTTT	5885875	PASS	0	none	0.003144	0	68	0.003144
chr7-140407881-T-*	chr7	140407881	T	*	827	PASS	0	none	0.4747479999999999	34	60	0.4747479999999999
chr7-140407881-T-C	chr7	140407881	T	C	827	PASS	0.0016878	nfe	0.005789	0	60	0.005789
chr7-140407882-T-*	chr7	140407882	T	*	3241	PASS	0	none	0.42152199999999945	31	58	0.42152199999999945
chr7-140407882-T-A	chr7	140407882	T	A	3241	PASS	0.0010696	nfe	5.2999999999999994e-5	0	58	0.0010696
chr7-140407882-T-C	chr7	140407882	T	C	3241	PASS	0	none	0.005676	0	58	0.005676
chr7-140407885-T-*	chr7	140407885	T	*	295	PASS	0	none	0.173108	18	74	0.173108
chr7-140407885-T-C	chr7	140407885	T	C	295	PASS	0	none	0.003191	0	74	0.003191
chr7-140407915-C-G	chr7	140407915	C	G	72832	PASS	0.0082761	sas	0.005414	2	118	0.0082761
chr7-140407915-C-T	chr7	140407915	C	T	72832	PASS	0.0030061	sas	1.27e-4	0	118	0.0030061
chr7-140407951-G-A	chr7	140407951	G	A	6532892	PASS	0.81805	eas	0.5670450000000002	64	128	0.81805
chr7-140407951-G-C	chr7	140407951	G	C	6532892	PASS	0	none	9e-6	0	128	9e-6
chr7-140407951-G-T	chr7	140407951	G	T	6532892	PASS	8.423e-5	amr	7.099999999999998e-5	0	128	8.423e-5
chr7-140410877-G-A	chr7	140410877	G	A	4385278	PASS	0.44357	nfe	0.26950399999999985	0	0	0.44357
chr7-140411172-A-G	chr7	140411172	A	G	3967185	PASS	0.44685	nfe	0.2777079999999996	0	0	0.44685
chr7-140411681-A-*	chr7	140411681	A	*	875983	PASS	0	none	9e-6	0	134	9e-6
chr7-140411681-A-G	chr7	140411681	A	G	875983	PASS	0.13504	sas	0.06560500000000001	13	134	0.13504
chr7-140411686-A-*	chr7	140411686	A	*	6078194	PASS	0	none	9e-6	0	134	9e-6
chr7-140411686-A-G	chr7	140411686	A	G	6078194	PASS	0	none	0	0	134	1e-6
chr7-140411686-A-T	chr7	140411686	A	T	6078194	PASS	0.44532	nfe	0.395999	66	134	0.44532
chr7-140411709-G-*	chr7	140411709	G	*	6771031	PASS	0	none	0	0	134	1e-6
chr7-140411709-G-C	chr7	140411709	G	C	6771031	PASS	0.44547	nfe	0.3972419999999993	66	134	0.44547
chr7-140425950-T-C	chr7	140425950	T	C	9511208	PASS	0.30717	sas	0.22396700000000003	32	134	0.30717
chr7-140426039-G-A	chr7	140426039	G	A	2139596	PASS	0.14654	amr	0.05047000000000001	9	134	0.14654
chr7-140426039-G-T	chr7	140426039	G	T	2139596	PASS	0.0035899	nfe	0.00113199999999999	1	134	0.0035899
chr7-140435235-A-G	chr7	140435235	A	G	196841	PASS	0.57702	afr	0.12264300000000002	0	0	0.57702
chr7-140435635-C-T	chr7	140435635	C	T	67821	PASS	0.35422	afr	0.033126	1	54	0.35422
chr7-140435672-G-A	chr7	140435672	G	A	75674	PASS	0.25292	afr	0.03802	1	62	0.25292
chr7-140435802-G-A	chr7	140435802	G	A	1774	PASS	0.0044435	nfe	8.190000000000003e-4	0	18	0.0044435
chr7-140435802-G-T	chr7	140435802	G	T	1774	PASS	0	none	0	0	18	1e-6
chr7-140435838-T-C	chr7	140435838	T	C	34082	PASS	0.16331	eas	0.017662	0	4	0.16331
chr7-140454200-G-A	chr7	140454200	G	A	46059	PASS	0.010377	nfe	0.005554	0	24	0.010377
chr7-140454788-T-C	chr7	140454788	T	C	108491	PASS	0.029512	afr	0.0036	1	134	0.029512
chr7-140455009-A-G	chr7	140455009	A	G	58141	PASS	0.0044521	mid	0.002215	1	134	0.0044521
chr7-140455496-T-C	chr7	140455496	T	C	2001626	PASS	0.62962	afr	0.17556800000000003	6	132	0.62962
chr7-140455978-G-*	chr7	140455978	G	*	3120818	PASS	0	none	2.5100000000000014e-4	0	132	2.5100000000000014e-4
chr7-140455978-G-A	chr7	140455978	G	A	3120818	PASS	9.98e-6	nfe	0	0	132	9.98e-6
chr7-140455978-G-C	chr7	140455978	G	C	3120818	PASS	0.64531	afr	0.185861	6	132	0.64531
chr7-140456000-C-T	chr7	140456000	C	T	1155238	PASS	0.099209	nfe	0.088649	16	132	0.099209
chr7-140456001-T-A	chr7	140456001	T	A	468	PASS	0	none	0	1	134	1e-6
chr7-140456110-GTTC-G	chr7	140456110	GTTC	G	301	VQSRTrancheINDEL96.00to97.00	5.6e-7	nfe	9e-6	0	98	9e-6
chr7-140456110-GTTC-GTTTC	chr7	140456110	GTTC	GTTTC	301	VQSRTrancheINDEL96.00to97.00	0	none	2.2000000000000003e-5	0	98	2.2000000000000003e-5
chr7-140456110-GTTC-TTTC	chr7	140456110	GTTC	TTTC	301	VQSRTrancheINDEL96.00to97.00	0	none	2.09e-4	0	98	2.09e-4
chr7-140456111-TTC-*	chr7	140456111	TTC	*	250	PASS	0	none	0	0	128	1e-6
chr7-140456111-TTC-GTC	chr7	140456111	TTC	GTC	250	PASS	0	none	9e-6	0	128	9e-6
chr7-140456111-TTC-T	chr7	140456111	TTC	T	250	PASS	4.5e-6	nfe	2.2000000000000003e-5	0	128	2.2000000000000003e-5
chr7-140456111-TTC-TTATC	chr7	140456111	TTC	TTATC	250	PASS	0	none	9e-6	0	128	9e-6
chr7-140456112-TC-*	chr7	140456112	TC	*	178	VQSRTrancheINDEL95.00to96.00	0	none	3.6999999999999985e-5	0	122	3.6999999999999985e-5
chr7-140456112-TC-GC	chr7	140456112	TC	GC	178	VQSRTrancheINDEL95.00to96.00	0	none	0	0	122	1e-6
chr7-140456112-TC-T	chr7	140456112	TC	T	178	VQSRTrancheINDEL95.00to96.00	7.32e-6	nfe	3.6999999999999985e-5	0	122	3.6999999999999985e-5
chr7-140456112-TC-TAC	chr7	140456112	TC	TAC	178	VQSRTrancheINDEL95.00to96.00	0	none	1.27e-4	0	122	1.27e-4
chr7-140456113-CTTTT-*	chr7	140456113	CTTTT	*	749602	ExcessHet	0	none	5.2999999999999994e-5	0	96	5.2999999999999994e-5
chr7-140456113-CTTTT-ATTTT	chr7	140456113	CTTTT	ATTTT	749602	ExcessHet	0	none	1.88e-4	0	96	1.88e-4
chr7-140456113-CTTTT-C	chr7	140456113	CTTTT	C	749602	ExcessHet	1.75e-5	nfe	9e-6	0	96	1.75e-5
chr7-140456113-CTTTT-CT	chr7	140456113	CTTTT	CT	749602	ExcessHet	0	none	0.00113099999999999	0	96	0.00113099999999999
chr7-140456113-CTTTT-CTT	chr7	140456113	CTTTT	CTT	749602	ExcessHet	0	none	0.01520699999999999	2	96	0.01520699999999999
chr7-140456113-CTTTT-CTTT	chr7	140456113	CTTTT	CTTT	749602	ExcessHet	0	none	0.124494	18	96	0.124494
chr7-140456113-CTTTT-CTTTTT	chr7	140456113	CTTTT	CTTTTT	749602	ExcessHet	0	none	0.15780000000000002	30	96	0.15780000000000002
chr7-140456113-CTTTT-CTTTTTT	chr7	140456113	CTTTT	CTTTTTT	749602	ExcessHet	0	none	0.01323799999999998	1	96	0.01323799999999998
chr7-140456113-CTTTT-CTTTTTTT	chr7	140456113	CTTTT	CTTTTTTT	749602	ExcessHet	0	none	6.790000000000002e-4	0	96	6.790000000000002e-4
chr7-140456113-CTTTT-CTTTTTTTT	chr7	140456113	CTTTT	CTTTTTTTT	749602	ExcessHet	0	none	0	0	96	1e-6
chr7-140456113-CTTTT-TTTTT	chr7	140456113	CTTTT	TTTTT	749602	ExcessHet	0	none	5.870000000000005e-4	0	96	5.870000000000005e-4
chr7-140456146-T-A	chr7	140456146	T	A	818	PASS	0	none	1.0799999999999996e-4	0	126	1.0799999999999996e-4
chr7-140456146-T-TA	chr7	140456146	T	TA	818	PASS	5.6478e-4	nfe	7.099999999999998e-5	1	126	5.6478e-4
chr7-140456345-ACATT-A	chr7	140456345	ACATT	A	16656.97	PASS	0.0028763	amr	0.00110699999999999	1	90	0.0028763
chr7-140456822-G-A	chr7	140456822	G	A	5057	PASS	7.7215e-4	afr	2.2000000000000003e-5	1	134	7.7215e-4
chr7-140456923-G-A	chr7	140456923	G	A	1006037	PASS	0.094687	nfe	0.05666900000000002	12	134	0.094687
chr7-140456923-G-C	chr7	140456923	G	C	1006037	PASS	2.81e-6	nfe	0	0	134	2.81e-6
chr7-140457033-GTTTT-G	chr7	140457033	GTTTT	G	2378020	ExcessHet	2.67e-6	nfe	0	0	96	2.67e-6
chr7-140457033-GTTTT-GT	chr7	140457033	GTTTT	GT	2378020	ExcessHet	0	none	9e-6	0	96	9e-6
chr7-140457033-GTTTT-GTT	chr7	140457033	GTTTT	GTT	2378020	ExcessHet	0	none	0.17179	6	96	0.17179
chr7-140457033-GTTTT-GTTT	chr7	140457033	GTTTT	GTTT	2378020	ExcessHet	0	none	0.012164	1	96	0.012164
chr7-140457033-GTTTT-GTTTTT	chr7	140457033	GTTTT	GTTTTT	2378020	ExcessHet	0	none	0.05933500000000002	5	96	0.05933500000000002
chr7-140457033-GTTTT-GTTTTTT	chr7	140457033	GTTTT	GTTTTTT	2378020	ExcessHet	0	none	7.730000000000004e-4	0	96	7.730000000000004e-4
chr7-140457033-GTTTT-GTTTTTTT	chr7	140457033	GTTTT	GTTTTTTT	2378020	ExcessHet	0	none	0	0	96	1e-6
chr7-140457033-GTTTT-TTTTT	chr7	140457033	GTTTT	TTTTT	2378020	ExcessHet	0	none	2.2000000000000003e-5	0	96	2.2000000000000003e-5
chr7-140457040-TTTTG-*	chr7	140457040	TTTTG	*	493044	PASS	0	none	7.099999999999998e-5	0	130	7.099999999999998e-5
chr7-140457040-TTTTG-GTTTG	chr7	140457040	TTTTG	GTTTG	493044	PASS	0	none	0.00113199999999999	2	130	0.00113199999999999
chr7-140457040-TTTTG-T	chr7	140457040	TTTTG	T	493044	PASS	0.10424	eas	0.04267300000000001	8	130	0.10424
chr7-140457041-TTTG-*	chr7	140457041	TTTG	*	15476.97	PASS	0	none	0.04272600000000001	8	130	0.04272600000000001
chr7-140457041-TTTG-T	chr7	140457041	TTTG	T	15476.97	PASS	8.216e-4	sas	6.800000000000003e-4	1	130	8.216e-4
chr7-140457043-TGTTTG-*	chr7	140457043	TGTTTG	*	219.97	PASS	0	none	0.043633	9	130	0.043633
chr7-140457043-TGTTTG-T	chr7	140457043	TGTTTG	T	219.97	PASS	0	none	0	0	130	1e-6
chr7-140459051-C-G	chr7	140459051	C	G	8983769	PASS	0.26516	nfe	0.21504	43	134	0.26516
chr7-140459159-C-T	chr7	140459159	C	T	150004	PASS	0.02959	afr	0.003931	1	134	0.02959
chr7-140459163-G-A	chr7	140459163	G	A	4002	PASS	2.285e-5	nfe	3.6999999999999985e-5	0	134	3.6999999999999985e-5
chr7-140459163-G-T	chr7	140459163	G	T	4002	PASS	5.31e-6	nfe	0	1	134	5.31e-6
chr7-140459589-T-C	chr7	140459589	T	C	5276226	PASS	0.29792	nfe	0.26651899999999956	53	134	0.29792
chr7-140459874-G-A	chr7	140459874	G	A	57414	PASS	0.0021592	mid	9.640000000000004e-4	1	134	0.0021592
chr7-140459921-T-C	chr7	140459921	T	C	6534391	PASS	0.6505	afr	0.186248	6	134	0.6505
chr7-140459998-A-G	chr7	140459998	A	G	10141270	PASS	0.74108	afr	0.45848599999999934	59	134	0.74108
chr7-140460142-G-C	chr7	140460142	G	C	2434507	PASS	0.62741	afr	0.183266	3	98	0.62741
chr7-140460142-G-T	chr7	140460142	G	T	2434507	PASS	0	none	0	0	98	1e-6
chr7-140460246-CAAAAAAAAAAA-*	chr7	140460246	CAAAAAAAAAAA	*	541999	PASS	0	none	0.00173699999999999	0	0	0.00173699999999999
chr7-140460246-CAAAAAAAAAAA-AAAAAAAAAAAA	chr7	140460246	CAAAAAAAAAAA	AAAAAAAAAAAA	541999	PASS	0	none	0.020845	0	0	0.020845
chr7-140460246-CAAAAAAAAAAA-C	chr7	140460246	CAAAAAAAAAAA	C	541999	PASS	0	none	2.2899999999999996e-4	0	0	2.2899999999999996e-4
chr7-140460246-CAAAAAAAAAAA-CA	chr7	140460246	CAAAAAAAAAAA	CA	541999	PASS	0	none	0	0	0	1e-6
chr7-140460246-CAAAAAAAAAAA-CAA	chr7	140460246	CAAAAAAAAAAA	CAA	541999	PASS	0	none	3.6999999999999985e-5	0	0	3.6999999999999985e-5
chr7-140460246-CAAAAAAAAAAA-CAAA	chr7	140460246	CAAAAAAAAAAA	CAAA	541999	PASS	0	none	6.310000000000003e-4	0	0	6.310000000000003e-4
chr7-140460246-CAAAAAAAAAAA-CAAAA	chr7	140460246	CAAAAAAAAAAA	CAAAA	541999	PASS	0	none	0.002431	0	0	0.002431
chr7-140460246-CAAAAAAAAAAA-CAAAAA	chr7	140460246	CAAAAAAAAAAA	CAAAAA	541999	PASS	0	none	0.01153399999999998	0	0	0.01153399999999998
chr7-140460246-CAAAAAAAAAAA-CAAAAAA	chr7	140460246	CAAAAAAAAAAA	CAAAAAA	541999	PASS	0	none	0.07199100000000001	0	0	0.07199100000000001
chr7-140460246-CAAAAAAAAAAA-CAAAAAAA	chr7	140460246	CAAAAAAAAAAA	CAAAAAAA	541999	PASS	0	none	0.01257799999999999	0	0	0.01257799999999999
chr7-140460246-CAAAAAAAAAAA-CAAAAAAAA	chr7	140460246	CAAAAAAAAAAA	CAAAAAAAA	541999	PASS	0	none	0.003234	0	0	0.003234
chr7-140460246-CAAAAAAAAAAA-CAAAAAAAAA	chr7	140460246	CAAAAAAAAAAA	CAAAAAAAAA	541999	PASS	0	none	0.005039	0	0	0.005039
chr7-140460246-CAAAAAAAAAAA-CAAAAAAAAAA	chr7	140460246	CAAAAAAAAAAA	CAAAAAAAAAA	541999	PASS	0	none	0.013833	0	0	0.013833
chr7-140460246-CAAAAAAAAAAA-CAAAAAAAAAAAA	chr7	140460246	CAAAAAAAAAAA	CAAAAAAAAAAAA	541999	PASS	0	none	0.02926800000000001	0	0	0.02926800000000001
chr7-140460246-CAAAAAAAAAAA-CAAAAAAAAAAAAA	chr7	140460246	CAAAAAAAAAAA	CAAAAAAAAAAAAA	541999	PASS	0	none	0.00952899999999999	0	0	0.00952899999999999
chr7-140460246-CAAAAAAAAAAA-CAAAAAAAAAAAAAA	chr7	140460246	CAAAAAAAAAAA	CAAAAAAAAAAAAAA	541999	PASS	0	none	0.003537	0	0	0.003537
chr7-140460246-CAAAAAAAAAAA-CAAAAAAAAAAAAAAA	chr7	140460246	CAAAAAAAAAAA	CAAAAAAAAAAAAAAA	541999	PASS	0	none	0.00136999999999999	0	0	0.00136999999999999
chr7-140460246-CAAAAAAAAAAA-CAAAAAAAAAAAAAAAA	chr7	140460246	CAAAAAAAAAAA	CAAAAAAAAAAAAAAAA	541999	PASS	0	none	1.6699999999999994e-4	0	0	1.6699999999999994e-4
chr7-140460246-CAAAAAAAAAAA-CAAAAAAAAAAAAAAAAA	chr7	140460246	CAAAAAAAAAAA	CAAAAAAAAAAAAAAAAA	541999	PASS	0	none	9e-6	0	0	9e-6
chr7-140460246-CAAAAAAAAAAA-CAAAAAAAAAAAAAAAAAA	chr7	140460246	CAAAAAAAAAAA	CAAAAAAAAAAAAAAAAAA	541999	PASS	0	none	2.2000000000000003e-5	0	0	2.2000000000000003e-5
chr7-140460246-CAAAAAAAAAAA-CAACAAAAAAAAAAAAAA	chr7	140460246	CAAAAAAAAAAA	CAACAAAAAAAAAAAAAA	541999	PASS	0	none	0	0	0	1e-6
chr7-140460246-CAAAAAAAAAAA-CAGAAAAAAAAAAAAA	chr7	140460246	CAAAAAAAAAAA	CAGAAAAAAAAAAAAA	541999	PASS	0	none	9e-6	0	0	9e-6
chr7-140460246-CAAAAAAAAAAA-TAAAAAAAAAAA	chr7	140460246	CAAAAAAAAAAA	TAAAAAAAAAAA	541999	PASS	0	none	0	0	0	1e-6
chr7-140460250-A-*	chr7	140460250	A	*	279	PASS	0	none	0.10106900000000002	0	8	0.10106900000000002
chr7-140460250-A-G	chr7	140460250	A	G	279	PASS	0	none	5.2999999999999994e-5	0	8	5.2999999999999994e-5
chr7-140460250-A-T	chr7	140460250	A	T	279	PASS	0	none	9e-6	0	8	9e-6
chr7-140460272-G-A	chr7	140460272	G	A	171	PASS	0	none	0	0	4	1e-6
chr7-140460272-G-C	chr7	140460272	G	C	171	PASS	0	none	2.2899999999999996e-4	0	4	2.2899999999999996e-4
chr7-140460272-G-T	chr7	140460272	G	T	171	PASS	0	none	3.6999999999999985e-5	0	4	3.6999999999999985e-5
chr7-140460297-A-C	chr7	140460297	A	C	684	VQSRTrancheSNP99.80to99.90	2.7916e-4	amr	9.130000000000004e-4	0	6	9.130000000000004e-4
chr7-140460297-A-T	chr7	140460297	A	T	684	VQSRTrancheSNP99.80to99.90	0	none	8.9e-5	0	6	8.9e-5
chr7-140471889-C-A	chr7	140471889	C	A	15001	PASS	0.0019979	nfe	5.870000000000004e-4	2	134	0.0019979
chr7-140472272-TA-T	chr7	140472272	TA	T	96805.97	PASS	0.016955	mid	0.01250999999999999	0	34	0.016955
chr7-140472307-A-G	chr7	140472307	A	G	1132305	PASS	0.63636	afr	0.16252200000000003	0	20	0.63636
chr7-140472346-C-*	chr7	140472346	C	*	4224470	PASS	0	none	9e-6	0	2	9e-6
chr7-140472346-C-G	chr7	140472346	C	G	4224470	PASS	0	none	0	0	2	1e-6
chr7-140472346-C-T	chr7	140472346	C	T	4224470	PASS	0.93012	sas	0.7517580000000004	2	2	0.93012
chr7-140472432-CAA-AAA	chr7	140472432	CAA	AAA	26237	VQSRTrancheINDEL95.00to96.00	0	none	9.130000000000004e-4	0	0	9.130000000000004e-4
chr7-140472432-CAA-C	chr7	140472432	CAA	C	26237	VQSRTrancheINDEL95.00to96.00	0	none	1.0699999999999996e-4	0	0	1.0699999999999996e-4
chr7-140472432-CAA-CA	chr7	140472432	CAA	CA	26237	VQSRTrancheINDEL95.00to96.00	0	none	0.00999599999999998	0	0	0.00999599999999998
chr7-140472432-CAA-CAAA	chr7	140472432	CAA	CAAA	26237	VQSRTrancheINDEL95.00to96.00	0	none	0.006347	0	0	0.006347
chr7-140472432-CAA-CAAAA	chr7	140472432	CAA	CAAAA	26237	VQSRTrancheINDEL95.00to96.00	0	none	6.999999999999998e-5	0	0	6.999999999999998e-5
chr7-140472432-CAA-CAAAAA	chr7	140472432	CAA	CAAAAA	26237	VQSRTrancheINDEL95.00to96.00	0	none	0	0	0	1e-6
chr7-140472439-A-T	chr7	140472439	A	T	781470	PASS	0.5323	afr	0.241834	0	0	0.5323
chr7-140472458-A-G	chr7	140472458	A	G	304830	PASS	0.16164	afr	0.07708300000000003	0	0	0.16164
chr7-140478928-G-A	chr7	140478928	G	A	97129	PASS	0.21446	afr	0.00882799999999999	0	0	0.21446
chr7-140478929-C-G	chr7	140478929	C	G	97126	PASS	0.21226	afr	0.00882799999999999	0	0	0.21226
chr7-140478930-C-A	chr7	140478930	C	A	97439	PASS	0.21156	afr	0.00882799999999999	0	0	0.21156
chr7-140478930-C-T	chr7	140478930	C	T	97439	PASS	0	none	0	0	0	1e-6
chr7-140478980-G-A	chr7	140478980	G	A	240599	PASS	0.32955	afr	0.027389	0	2	0.32955
chr7-140479286-G-A	chr7	140479286	G	A	1683	PASS	3.517e-5	nfe	3.6999999999999985e-5	1	134	3.6999999999999985e-5
chr7-140479286-G-T	chr7	140479286	G	T	1683	PASS	8.4755e-4	nfe	8.9e-5	0	134	8.4755e-4
chr7-140479700-G-T	chr7	140479700	G	T	125117	PASS	0.29511	afr	0.03113400000000001	0	20	0.29511
chr7-140518447-TAA-T	chr7	140518447	TAA	T	686138.97	ExcessHet	1.6195e-4	nfe	4.950000000000003e-4	0	106	4.950000000000003e-4
chr7-140518447-TAA-TA	chr7	140518447	TAA	TA	686138.97	ExcessHet	0	none	0.149584	24	106	0.149584
chr7-140518447-TAA-TAAA	chr7	140518447	TAA	TAAA	686138.97	ExcessHet	0	none	0.068604	13	106	0.068604
chr7-140518447-TAA-TAAAA	chr7	140518447	TAA	TAAAA	686138.97	ExcessHet	0	none	0.00144699999999999	0	106	0.00144699999999999
chr7-140518447-TAA-TAAAAA	chr7	140518447	TAA	TAAAAA	686138.97	ExcessHet	0	none	0	0	106	1e-6
chr7-140518448-A-*	chr7	140518448	A	*	2252	PASS	0	none	0.15007800000000002	24	82	0.15007800000000002
chr7-140518448-A-T	chr7	140518448	A	T	2252	PASS	0.0059926	mid	2.720000000000003e-4	0	82	0.0059926
chr7-140518587-A-C	chr7	140518587	A	C	29252	VQSRTrancheSNP99.95to100.00	0.056507	eas	0.01395599999999998	5	52	0.056507
chr7-140518664-C-A	chr7	140518664	C	A	8973631	PASS	0.79343	eas	0.4804489999999994	68	134	0.79343
chr7-140519565-CG-C	chr7	140519565	CG	C	40341	PASS	0	none	9e-6	0	134	9e-6
chr7-140519565-CG-GG	chr7	140519565	CG	GG	40341	PASS	0	none	0.00254	1	134	0.00254
chr7-140519627-C-T	chr7	140519627	C	T	1361332	PASS	0.087461	nfe	0.07189800000000002	17	134	0.087461
chr7-140521798-G-A	chr7	140521798	G	A	116074	PASS	0.037689	afr	0.004263	1	134	0.037689
chr7-140523215-A-G	chr7	140523215	A	G	1164068	PASS	0.10477	afr	0.079991	15	134	0.10477
chr7-140523487-C-A	chr7	140523487	C	A	107553	PASS	0	none	0	0	134	1e-6
chr7-140523487-C-T	chr7	140523487	C	T	107553	PASS	0.038584	afr	0.004084	1	134	0.038584
chr7-140523495-C-T	chr7	140523495	C	T	449119	PASS	0.21184	afr	0.02372300000000002	1	134	0.21184
chr7-140525778-G-A	chr7	140525778	G	A	314213	PASS	0.1391	afr	0.01614300000000001	1	134	0.1391
chr7-140527493-A-G	chr7	140527493	A	G	2298878	PASS	0.4124	afr	0.111693	17	134	0.4124
chr7-140544221-G-T	chr7	140544221	G	T	1197	PASS	4.0702e-4	nfe	1.6699999999999994e-4	0	4	4.0702e-4
chr7-140544550-C-G	chr7	140544550	C	G	854	PASS	4.111e-5	nfe	0	1	134	4.111e-5
chr7-140544760-C-T	chr7	140544760	C	T	13886730	PASS	0.32063	mid	0.3087209999999995	41	134	0.32063
chr7-140544827-G-A	chr7	140544827	G	A	9821857	PASS	0.33791	nfe	0.3208479999999993	42	134	0.33791
chr7-140544865-G-GGT	chr7	140544865	G	GGT	1224955.97	PASS	0.094263	nfe	0.056161	6	134	0.094263
chr7-140544911-A-C	chr7	140544911	A	C	1028	PASS	0.0011536	eas	9.140000000000004e-4	1	24	0.0011536
chr7-140546729-T-C	chr7	140546729	T	C	527591	PASS	0.046173	sas	0.03442100000000001	6	134	0.046173
chr7-140546882-T-A	chr7	140546882	T	A	9131	PASS	6.8947e-4	nfe	2.09e-4	1	134	6.8947e-4
chr7-140555550-G-A	chr7	140555550	G	A	525	PASS	0	none	0	1	134	1e-6
chr7-140555823-T-C	chr7	140555823	T	C	6556548	PASS	0.83568	eas	0.5156170000000007	77	134	0.83568
chr7-140555857-C-T	chr7	140555857	C	T	2682728	PASS	0.2993	mid	0.2706339999999998	35	132	0.2993
chr7-140558041-A-G	chr7	140558041	A	G	11991532	PASS	0.96637	eas	0.902543	114	128	0.96637
chr7-140558041-A-T	chr7	140558041	A	T	11991532	PASS	0	none	9e-6	0	128	9e-6
chr7-140558107-C-*	chr7	140558107	C	*	9065999	PASS	0	none	0	0	132	1e-6
chr7-140558107-C-T	chr7	140558107	C	T	9065999	PASS	0.83542	eas	0.5406970000000008	76	132	0.83542
chr7-140558200-T-C	chr7	140558200	T	C	12191600	PASS	0.83543	eas	0.542645	76	132	0.83543
chr7-140559925-C-T	chr7	140559925	C	T	63530	PASS	0.0057329	nfe	0.002665	2	130	0.0057329
chr7-140567223-G-T	chr7	140567223	G	T	747284	PASS	0.046548	sas	0.032852	7	134	0.046548
chr7-140567288-GAGAGAGAA-G	chr7	140567288	GAGAGAGAA	G	163773.97	VQSRTrancheINDEL95.00to96.00	0.084053	afr	0.066092	7	122	0.084053
chr7-140567288-GAGAGAGAA-GAGAGAGAAAGAGAGAA	chr7	140567288	GAGAGAGAA	GAGAGAGAAAGAGAGAA	163773.97	VQSRTrancheINDEL95.00to96.00	0	none	0	0	122	1e-6
chr7-140567290-GAGAGAAAGAGAGAA-*	chr7	140567290	GAGAGAAAGAGAGAA	*	1210	PASS	0	none	0.066058	7	118	0.066058
chr7-140567290-GAGAGAAAGAGAGAA-G	chr7	140567290	GAGAGAAAGAGAGAA	G	1210	PASS	1.878e-5	afr	9e-6	0	118	1.878e-5
chr7-140567290-GAGAGAAAGAGAGAA-GAGAGAGAA	chr7	140567290	GAGAGAAAGAGAGAA	GAGAGAGAA	1210	PASS	0	none	0	0	118	1e-6
chr7-140567290-GAGAGAAAGAGAGAA-TAGAGAAAGAGAGAA	chr7	140567290	GAGAGAAAGAGAGAA	TAGAGAAAGAGAGAA	1210	PASS	0	none	2.2000000000000003e-5	0	118	2.2000000000000003e-5
chr7-140567292-GAGAAAGAGAGAA-*	chr7	140567292	GAGAAAGAGAGAA	*	840.97	PASS	0	none	0.066065	7	118	0.066065
chr7-140567292-GAGAAAGAGAGAA-G	chr7	140567292	GAGAAAGAGAGAA	G	840.97	PASS	7.281e-5	afr	9e-6	0	118	7.281e-5
chr7-140567294-GAA-*	chr7	140567294	GAA	*	138.97	VQSRTrancheINDEL99.50to99.90	0	none	0.066092	7	118	0.066092
chr7-140567294-GAA-G	chr7	140567294	GAA	G	138.97	VQSRTrancheINDEL99.50to99.90	4.337e-5	afr	0	0	118	4.337e-5
chr7-140567295-A-*	chr7	140567295	A	*	1364.97	VQSRTrancheINDEL97.00to99.00	0	none	0.066118	7	118	0.066118
chr7-140567295-A-AC	chr7	140567295	A	AC	1364.97	VQSRTrancheINDEL97.00to99.00	1.021e-5	nfe	3.6999999999999985e-5	0	118	3.6999999999999985e-5
chr7-140567295-A-AT	chr7	140567295	A	AT	1364.97	VQSRTrancheINDEL97.00to99.00	3.142e-5	amr	2.2000000000000003e-5	0	118	3.142e-5
chr7-140567296-AAGAGAGAAAGAGAGAGAGAGAGAG-*	chr7	140567296	AAGAGAGAAAGAGAGAGAGAGAGAG	*	1191969	VQSRTrancheINDEL95.00to96.00	0	none	0.055828	7	106	0.055828
chr7-140567296-AAGAGAGAAAGAGAGAGAGAGAGAG-A	chr7	140567296	AAGAGAGAAAGAGAGAGAGAGAGAG	A	1191969	VQSRTrancheINDEL95.00to96.00	0.0034386	afr	2.09e-4	0	106	0.0034386
chr7-140567296-AAGAGAGAAAGAGAGAGAGAGAGAG-AAAAGAGAGAGAGAAAGAGAGAGAGAGAGAG	chr7	140567296	AAGAGAGAAAGAGAGAGAGAGAGAG	AAAAGAGAGAGAGAAAGAGAGAGAGAGAGAG	1191969	VQSRTrancheINDEL95.00to96.00	0	none	9e-6	0	106	9e-6
chr7-140567296-AAGAGAGAAAGAGAGAGAGAGAGAG-AAAAGAGAGAGAGAGAGAAAGAGAGAGAGAGAGAG	chr7	140567296	AAGAGAGAAAGAGAGAGAGAGAGAG	AAAAGAGAGAGAGAGAGAAAGAGAGAGAGAGAGAG	1191969	VQSRTrancheINDEL95.00to96.00	0	none	0	0	106	1e-6
chr7-140567296-AAGAGAGAAAGAGAGAGAGAGAGAG-AAG	chr7	140567296	AAGAGAGAAAGAGAGAGAGAGAGAG	AAG	1191969	VQSRTrancheINDEL95.00to96.00	0	none	3.6000000000000035e-4	0	106	3.6000000000000035e-4
chr7-140567296-AAGAGAGAAAGAGAGAGAGAGAGAG-AAGAG	chr7	140567296	AAGAGAGAAAGAGAGAGAGAGAGAG	AAGAG	1191969	VQSRTrancheINDEL95.00to96.00	0	none	2.09e-4	0	106	2.09e-4
chr7-140567296-AAGAGAGAAAGAGAGAGAGAGAGAG-AAGAGAG	chr7	140567296	AAGAGAGAAAGAGAGAGAGAGAGAG	AAGAGAG	1191969	VQSRTrancheINDEL95.00to96.00	0	none	3.6000000000000035e-4	0	106	3.6000000000000035e-4
chr7-140567296-AAGAGAGAAAGAGAGAGAGAGAGAG-AAGAGAGAG	chr7	140567296	AAGAGAGAAAGAGAGAGAGAGAGAG	AAGAGAGAG	1191969	VQSRTrancheINDEL95.00to96.00	0	none	0.003066	0	106	0.003066
chr7-140567296-AAGAGAGAAAGAGAGAGAGAGAGAG-AAGAGAGAGAG	chr7	140567296	AAGAGAGAAAGAGAGAGAGAGAGAG	AAGAGAGAGAG	1191969	VQSRTrancheINDEL95.00to96.00	0	none	0.006753	2	106	0.006753
chr7-140567296-AAGAGAGAAAGAGAGAGAGAGAGAG-AAGAGAGAGAGAG	chr7	140567296	AAGAGAGAAAGAGAGAGAGAGAGAG	AAGAGAGAGAGAG	1191969	VQSRTrancheINDEL95.00to96.00	0	none	0.024553	3	106	0.024553
chr7-140567296-AAGAGAGAAAGAGAGAGAGAGAGAG-AAGAGAGAGAGAGAG	chr7	140567296	AAGAGAGAAAGAGAGAGAGAGAGAG	AAGAGAGAGAGAGAG	1191969	VQSRTrancheINDEL95.00to96.00	0	none	0.06491600000000002	11	106	0.06491600000000002
chr7-140567296-AAGAGAGAAAGAGAGAGAGAGAGAG-AGAGAGAGAAAGAGAGAGAGAGAGAG	chr7	140567296	AAGAGAGAAAGAGAGAGAGAGAGAG	AGAGAGAGAAAGAGAGAGAGAGAGAG	1191969	VQSRTrancheINDEL95.00to96.00	0	none	0	0	106	1e-6
chr7-140567296-AAGAGAGAAAGAGAGAGAGAGAGAG-AGAGAGAGAGAAAGAGAGAGAGAGAGAG	chr7	140567296	AAGAGAGAAAGAGAGAGAGAGAGAG	AGAGAGAGAGAAAGAGAGAGAGAGAGAG	1191969	VQSRTrancheINDEL95.00to96.00	0	none	2.2000000000000003e-5	0	106	2.2000000000000003e-5
chr7-140567296-AAGAGAGAAAGAGAGAGAGAGAGAG-AGAGAGAGAGAGAAAGAGAGAGAGAGAGAG	chr7	140567296	AAGAGAGAAAGAGAGAGAGAGAGAG	AGAGAGAGAGAGAAAGAGAGAGAGAGAGAG	1191969	VQSRTrancheINDEL95.00to96.00	0	none	9e-6	0	106	9e-6
chr7-140567296-AAGAGAGAAAGAGAGAGAGAGAGAG-CAGAGAGAAAGAGAGAGAGAGAGAG	chr7	140567296	AAGAGAGAAAGAGAGAGAGAGAGAG	CAGAGAGAAAGAGAGAGAGAGAGAG	1191969	VQSRTrancheINDEL95.00to96.00	0	none	3.6999999999999985e-5	0	106	3.6999999999999985e-5
chr7-140567296-AAGAGAGAAAGAGAGAGAGAGAGAG-GAGAGAGAAAGAGAGAGAGAGAGAG	chr7	140567296	AAGAGAGAAAGAGAGAGAGAGAGAG	GAGAGAGAAAGAGAGAGAGAGAGAG	1191969	VQSRTrancheINDEL95.00to96.00	0	none	0.00122799999999999	0	106	0.00122799999999999
chr7-140567296-AAGAGAGAAAGAGAGAGAGAGAGAG-TAGAGAGAAAGAGAGAGAGAGAGAG	chr7	140567296	AAGAGAGAAAGAGAGAGAGAGAGAG	TAGAGAGAAAGAGAGAGAGAGAGAG	1191969	VQSRTrancheINDEL95.00to96.00	0	none	5.2999999999999994e-5	0	106	5.2999999999999994e-5
chr7-140567298-GAGAGAA-*	chr7	140567298	GAGAGAA	*	193047	VQSRTrancheINDEL95.00to96.00	0	none	0.098231	15	122	0.098231
chr7-140567298-GAGAGAA-CAGAGAA	chr7	140567298	GAGAGAA	CAGAGAA	193047	VQSRTrancheINDEL95.00to96.00	0	none	0	0	122	1e-6
chr7-140567298-GAGAGAA-G	chr7	140567298	GAGAGAA	G	193047	VQSRTrancheINDEL95.00to96.00	0.039658	afr	0.06935700000000002	13	122	0.06935700000000002
chr7-140567298-GAGAGAA-TAGAGAA	chr7	140567298	GAGAGAA	TAGAGAA	193047	VQSRTrancheINDEL95.00to96.00	0	none	0	0	122	1e-6
chr7-140567300-GAGAA-*	chr7	140567300	GAGAA	*	501262.97	VQSRTrancheINDEL97.00to99.00	0	none	0.14634000000000005	25	122	0.14634000000000005
chr7-140567300-GAGAA-G	chr7	140567300	GAGAA	G	501262.97	VQSRTrancheINDEL97.00to99.00	0.05953	mid	0.08052800000000003	11	122	0.08052800000000003
chr7-140567301-AG-*	chr7	140567301	AG	*	420.97	VQSRTrancheINDEL99.50to99.90	0	none	0.216614	33	122	0.216614
chr7-140567301-AG-A	chr7	140567301	AG	A	420.97	VQSRTrancheINDEL99.50to99.90	0	none	1.0799999999999996e-4	0	122	1.0799999999999996e-4
chr7-140567302-GAAA-*	chr7	140567302	GAAA	*	263996.97	VQSRTrancheINDEL96.00to97.00	0	none	0.21220800000000004	32	120	0.21220800000000004
chr7-140567302-GAAA-G	chr7	140567302	GAAA	G	263996.97	VQSRTrancheINDEL96.00to97.00	0.026352	afr	9.640000000000004e-4	0	120	0.026352
chr7-140567302-GAAA-GA	chr7	140567302	GAAA	GA	263996.97	VQSRTrancheINDEL96.00to97.00	0	none	0.03709500000000002	3	120	0.03709500000000002
chr7-140567303-AAAGAGAG-*	chr7	140567303	AAAGAGAG	*	234598	VQSRTrancheINDEL96.00to97.00	0	none	0.204841	28	120	0.204841
chr7-140567303-AAAGAGAG-A	chr7	140567303	AAAGAGAG	A	234598	VQSRTrancheINDEL96.00to97.00	0	none	0	0	120	1e-6
chr7-140567303-AAAGAGAG-ACAAGAGAG	chr7	140567303	AAAGAGAG	ACAAGAGAG	234598	VQSRTrancheINDEL96.00to97.00	0	none	0	0	120	1e-6
chr7-140567303-AAAGAGAG-AGAAGAGAG	chr7	140567303	AAAGAGAG	AGAAGAGAG	234598	VQSRTrancheINDEL96.00to97.00	0	none	0.03883400000000002	1	120	0.03883400000000002
chr7-140567303-AAAGAGAG-ATAAGAGAG	chr7	140567303	AAAGAGAG	ATAAGAGAG	234598	VQSRTrancheINDEL96.00to97.00	0	none	0	0	120	1e-6
chr7-140567303-AAAGAGAG-GAAGAGAG	chr7	140567303	AAAGAGAG	GAAGAGAG	234598	VQSRTrancheINDEL96.00to97.00	0	none	3.9999999999999976e-5	0	120	3.9999999999999976e-5
chr7-140567304-AAGAGAGAGAGAGAGAG-*	chr7	140567304	AAGAGAGAGAGAGAGAG	*	3470901	PASS	0	none	0.197978	28	126	0.197978
chr7-140567304-AAGAGAGAGAGAGAGAG-A	chr7	140567304	AAGAGAGAGAGAGAGAG	A	3470901	PASS	9.471e-5	nfe	0	0	126	9.471e-5
chr7-140567304-AAGAGAGAGAGAGAGAG-AAG	chr7	140567304	AAGAGAGAGAGAGAGAG	AAG	3470901	PASS	0	none	2.4000000000000004e-5	0	126	2.4000000000000004e-5
chr7-140567304-AAGAGAGAGAGAGAGAG-AAGAGAG	chr7	140567304	AAGAGAGAGAGAGAGAG	AAGAGAG	3470901	PASS	0	none	9.90999999999999e-4	1	126	9.90999999999999e-4
chr7-140567304-AAGAGAGAGAGAGAGAG-AAGAGAGAG	chr7	140567304	AAGAGAGAGAGAGAGAG	AAGAGAGAG	3470901	PASS	0	none	0.004557	0	126	0.004557
chr7-140567304-AAGAGAGAGAGAGAGAG-AAGAGAGAGAG	chr7	140567304	AAGAGAGAGAGAGAGAG	AAGAGAGAGAG	3470901	PASS	0	none	0.01393999999999999	2	126	0.01393999999999999
chr7-140567304-AAGAGAGAGAGAGAGAG-AAGAGAGAGAGAG	chr7	140567304	AAGAGAGAGAGAGAGAG	AAGAGAGAGAGAG	3470901	PASS	0	none	0.067707	8	126	0.067707
chr7-140567304-AAGAGAGAGAGAGAGAG-AAGAGAGAGAGAGAG	chr7	140567304	AAGAGAGAGAGAGAGAG	AAGAGAGAGAGAGAG	3470901	PASS	0	none	0.13503600000000002	20	126	0.13503600000000002
chr7-140567304-AAGAGAGAGAGAGAGAG-AAGAGAGAGAGAGAGAGAG	chr7	140567304	AAGAGAGAGAGAGAGAG	AAGAGAGAGAGAGAGAGAG	3470901	PASS	0	none	0.056974	5	126	0.056974
chr7-140567304-AAGAGAGAGAGAGAGAG-AAGAGAGAGAGAGAGAGAGAG	chr7	140567304	AAGAGAGAGAGAGAGAG	AAGAGAGAGAGAGAGAGAGAG	3470901	PASS	0	none	0.021832	2	126	0.021832
chr7-140567304-AAGAGAGAGAGAGAGAG-AAGAGAGAGAGAGAGAGAGAGAG	chr7	140567304	AAGAGAGAGAGAGAGAG	AAGAGAGAGAGAGAGAGAGAGAG	3470901	PASS	0	none	0.01045899999999999	0	126	0.01045899999999999
chr7-140567304-AAGAGAGAGAGAGAGAG-AAGAGAGAGAGAGAGAGAGAGAGAG	chr7	140567304	AAGAGAGAGAGAGAGAG	AAGAGAGAGAGAGAGAGAGAGAGAG	3470901	PASS	0	none	0.004033	0	126	0.004033
chr7-140567304-AAGAGAGAGAGAGAGAG-AAGAGAGAGAGAGAGAGAGAGAGAGAG	chr7	140567304	AAGAGAGAGAGAGAGAG	AAGAGAGAGAGAGAGAGAGAGAGAGAG	3470901	PASS	0	none	0.002558	0	126	0.002558
chr7-140567304-AAGAGAGAGAGAGAGAG-AAGAGAGAGAGAGAGAGAGAGAGAGAGAG	chr7	140567304	AAGAGAGAGAGAGAGAG	AAGAGAGAGAGAGAGAGAGAGAGAGAGAG	3470901	PASS	0	none	0.00140899999999999	0	126	0.00140899999999999
chr7-140567304-AAGAGAGAGAGAGAGAG-AAGAGAGAGAGAGAGAGAGAGAGAGAGAGAG	chr7	140567304	AAGAGAGAGAGAGAGAG	AAGAGAGAGAGAGAGAGAGAGAGAGAGAGAG	3470901	PASS	0	none	3.4200000000000056e-4	0	126	3.4200000000000056e-4
chr7-140567304-AAGAGAGAGAGAGAGAG-AAGAGAGAGAGAGAGAGAGAGAGAGAGAGAGAG	chr7	140567304	AAGAGAGAGAGAGAGAG	AAGAGAGAGAGAGAGAGAGAGAGAGAGAGAGAG	3470901	PASS	0	none	7.599999999999998e-5	0	126	7.599999999999998e-5
chr7-140567304-AAGAGAGAGAGAGAGAG-AAGAGAGAGAGAGAGAGAGAGAGAGAGAGAGAGAG	chr7	140567304	AAGAGAGAGAGAGAGAG	AAGAGAGAGAGAGAGAGAGAGAGAGAGAGAGAGAG	3470901	PASS	0	none	5.7999999999999994e-5	0	126	5.7999999999999994e-5
chr7-140567304-AAGAGAGAGAGAGAGAG-AAGAGAGAGAGAGAGAGAGAGAGAGAGAGAGAGAGAG	chr7	140567304	AAGAGAGAGAGAGAGAG	AAGAGAGAGAGAGAGAGAGAGAGAGAGAGAGAGAGAG	3470901	PASS	0	none	0	0	126	1e-6
chr7-140567304-AAGAGAGAGAGAGAGAG-AGAGAGAGAGAGAGAGAG	chr7	140567304	AAGAGAGAGAGAGAGAG	AGAGAGAGAGAGAGAGAG	3470901	PASS	0	none	0.01991800000000001	1	126	0.01991800000000001
chr7-140567304-AAGAGAGAGAGAGAGAG-AGAGAGAGAGAGAGAGAGAG	chr7	140567304	AAGAGAGAGAGAGAGAG	AGAGAGAGAGAGAGAGAGAG	3470901	PASS	0	none	0.01218299999999999	0	126	0.01218299999999999
chr7-140567304-AAGAGAGAGAGAGAGAG-AGAGAGAGAGAGAGAGAGAGAG	chr7	140567304	AAGAGAGAGAGAGAGAG	AGAGAGAGAGAGAGAGAGAGAG	3470901	PASS	0	none	0.005582	1	126	0.005582
chr7-140567304-AAGAGAGAGAGAGAGAG-AGAGAGAGAGAGAGAGAGAGAGAG	chr7	140567304	AAGAGAGAGAGAGAGAG	AGAGAGAGAGAGAGAGAGAGAGAG	3470901	PASS	0	none	0.002748	0	126	0.002748
chr7-140567304-AAGAGAGAGAGAGAGAG-AGAGAGAGAGAGAGAGAGAGAGAGAG	chr7	140567304	AAGAGAGAGAGAGAGAG	AGAGAGAGAGAGAGAGAGAGAGAGAG	3470901	PASS	0	none	9.400000000000002e-4	0	126	9.400000000000002e-4
chr7-140567304-AAGAGAGAGAGAGAGAG-AGAGAGAGAGAGAGAGAGAGAGAGAGAG	chr7	140567304	AAGAGAGAGAGAGAGAG	AGAGAGAGAGAGAGAGAGAGAGAGAGAG	3470901	PASS	0	none	2.4900000000000004e-4	0	126	2.4900000000000004e-4
chr7-140567304-AAGAGAGAGAGAGAGAG-AGAGAGAGAGAGAGAGAGAGAGAGAGAGAG	chr7	140567304	AAGAGAGAGAGAGAGAG	AGAGAGAGAGAGAGAGAGAGAGAGAGAGAG	3470901	PASS	0	none	2.0299999999999995e-4	0	126	2.0299999999999995e-4
chr7-140567304-AAGAGAGAGAGAGAGAG-AGAGAGAGAGAGAGAGAGAGAGAGAGAGAGAG	chr7	140567304	AAGAGAGAGAGAGAGAG	AGAGAGAGAGAGAGAGAGAGAGAGAGAGAGAG	3470901	PASS	0	none	9.6e-5	0	126	9.6e-5
chr7-140567304-AAGAGAGAGAGAGAGAG-AGAGAGAGAGAGAGAGAGAGAGAGAGAGAGAGAG	chr7	140567304	AAGAGAGAGAGAGAGAG	AGAGAGAGAGAGAGAGAGAGAGAGAGAGAGAGAG	3470901	PASS	0	none	1e-5	0	126	1e-5
chr7-140567304-AAGAGAGAGAGAGAGAG-AGAGAGAGAGAGAGAGAGAGAGAGAGAGAGAGAGAGAGAG	chr7	140567304	AAGAGAGAGAGAGAGAG	AGAGAGAGAGAGAGAGAGAGAGAGAGAGAGAGAGAGAGAG	3470901	PASS	0	none	0	0	126	1e-6
chr7-140567304-AAGAGAGAGAGAGAGAG-GAGAGAGAGAGAGAGAG	chr7	140567304	AAGAGAGAGAGAGAGAG	GAGAGAGAGAGAGAGAG	3470901	PASS	0	none	0.05431600000000001	9	126	0.05431600000000001
chr7-140567305-A-*	chr7	140567305	A	*	744	PASS	0	none	0.27033299999999977	30	90	0.27033299999999977
chr7-140567305-A-G	chr7	140567305	A	G	744	PASS	3.0055e-4	afr	6.850000000000004e-4	0	90	6.850000000000004e-4
chr7-140567306-GAGAGA-*	chr7	140567306	GAGAGA	*	26900.97	VQSRTrancheINDEL95.00to96.00	0	none	0.26946899999999974	30	90	0.26946899999999974
chr7-140567306-GAGAGA-G	chr7	140567306	GAGAGA	G	26900.97	VQSRTrancheINDEL95.00to96.00	5.1165e-4	afr	0	0	90	5.1165e-4
chr7-140567306-GAGAGA-GGA	chr7	140567306	GAGAGA	GGA	26900.97	VQSRTrancheINDEL95.00to96.00	0	none	1.59e-4	0	90	1.59e-4
chr7-140567306-GAGAGA-GGAGA	chr7	140567306	GAGAGA	GGAGA	26900.97	VQSRTrancheINDEL95.00to96.00	0	none	0.00153899999999999	0	90	0.00153899999999999
chr7-140567308-G-*	chr7	140567308	G	*	30	PASS	0	none	0.115757	13	78	0.115757
chr7-140567308-G-C	chr7	140567308	G	C	30	PASS	5.8e-7	nfe	4.880000000000004e-4	0	78	4.880000000000004e-4
chr7-140568916-G-A	chr7	140568916	G	A	150050	PASS	0.016628	nfe	0.01193499999999999	4	116	0.016628
chr7-140568916-G-T	chr7	140568916	G	T	150050	PASS	0	none	0	0	116	1e-6
chr7-140568931-CTTT-C	chr7	140568931	CTTT	C	522275	ExcessHet	4.28e-6	nfe	7.099999999999998e-5	0	88	7.099999999999998e-5
chr7-140568931-CTTT-CT	chr7	140568931	CTTT	CT	522275	ExcessHet	0	none	0.004615	0	88	0.004615
chr7-140568931-CTTT-CTT	chr7	140568931	CTTT	CTT	522275	ExcessHet	0	none	0.13029600000000002	7	88	0.13029600000000002
chr7-140568931-CTTT-CTTTT	chr7	140568931	CTTT	CTTTT	522275	ExcessHet	0	none	0.164301	13	88	0.164301
chr7-140568931-CTTT-CTTTTT	chr7	140568931	CTTT	CTTTTT	522275	ExcessHet	0	none	0.003368	1	88	0.003368
chr7-140568931-CTTT-CTTTTTT	chr7	140568931	CTTT	CTTTTTT	522275	ExcessHet	0	none	2.2000000000000003e-5	0	88	2.2000000000000003e-5
chr7-140568931-CTTT-TTTT	chr7	140568931	CTTT	TTTT	522275	ExcessHet	0	none	3.6999999999999985e-5	0	88	3.6999999999999985e-5
chr7-140568932-T-*	chr7	140568932	T	*	278	PASS	0	none	0.135475	7	50	0.135475
chr7-140568932-T-C	chr7	140568932	T	C	278	PASS	0	none	9e-6	0	50	9e-6
chr7-140569557-G-A	chr7	140569557	G	A	337087	PASS	0.17057	afr	0.01957100000000001	1	134	0.17057
chr7-140569825-C-T	chr7	140569825	C	T	7210179	PASS	0.55264	afr	0.43552999999999986	55	132	0.55264
chr7-140573926-C-T	chr7	140573926	C	T	3626	PASS	1.1549e-4	sas	9e-6	1	134	1.1549e-4
chr7-140574091-C-A	chr7	140574091	C	A	151920	PASS	0.072806	afr	0.005983	0	134	0.072806
chr7-140574091-C-T	chr7	140574091	C	T	151920	PASS	0.0019147	nfe	6.340000000000003e-4	1	134	0.0019147
chr7-140585729-T-C	chr7	140585729	T	C	946312	PASS	0.22232	afr	0.043451	4	134	0.22232
chr7-140585817-C-G	chr7	140585817	C	G	368712	PASS	0.1137	afr	0.03224100000000002	4	134	0.1137
chr7-140587539-AGTGT-A	chr7	140587539	AGTGT	A	37488	VQSRTrancheINDEL95.00to96.00	1.197e-5	afr	2.2000000000000003e-5	0	130	2.2000000000000003e-5
chr7-140587539-AGTGT-AGT	chr7	140587539	AGTGT	AGT	37488	VQSRTrancheINDEL95.00to96.00	0	none	0.01798600000000002	2	130	0.01798600000000002
chr7-140587539-AGTGT-AGTGTGT	chr7	140587539	AGTGT	AGTGTGT	37488	VQSRTrancheINDEL95.00to96.00	0	none	0.00134999999999999	0	130	0.00134999999999999
chr7-140587539-AGTGT-CGTGT	chr7	140587539	AGTGT	CGTGT	37488	VQSRTrancheINDEL95.00to96.00	0	none	0	0	130	1e-6
chr7-140587539-AGTGT-GGTGT	chr7	140587539	AGTGT	GGTGT	37488	VQSRTrancheINDEL95.00to96.00	0	none	1.0799999999999996e-4	0	130	1.0799999999999996e-4
chr7-140587798-G-*	chr7	140587798	G	*	390912	PASS	0	none	9e-6	0	134	9e-6
chr7-140587798-G-A	chr7	140587798	G	A	390912	PASS	0.099051	afr	0.028655	4	134	0.099051
chr7-140601747-G-T	chr7	140601747	G	T	3221	PASS	2.54e-5	nfe	0	1	134	2.54e-5
chr7-140601777-G-A	chr7	140601777	G	A	66867	PASS	0.0020072000000000002	nfe	7.510000000000005e-4	1	134	0.0020072000000000002
chr7-140601931-G-T	chr7	140601931	G	T	79867838	PASS	0.99173	eas	0.9412200000000004	126	134	0.99173
chr7-140602280-G-A	chr7	140602280	G	A	4712	PASS	6.092e-5	mid	2.2000000000000003e-5	1	134	6.092e-5
chr7-140602668-TAA-*	chr7	140602668	TAA	*	104100	PASS	0	none	3.6999999999999985e-5	0	76	3.6999999999999985e-5
chr7-140602668-TAA-AAA	chr7	140602668	TAA	AAA	104100	PASS	0	none	1.0799999999999996e-4	0	76	1.0799999999999996e-4
chr7-140602668-TAA-T	chr7	140602668	TAA	T	104100	PASS	0	none	0	0	76	1e-6
chr7-140602668-TAA-TA	chr7	140602668	TAA	TA	104100	PASS	0	none	0.02969600000000001	1	76	0.02969600000000001
chr7-140602668-TAA-TAAA	chr7	140602668	TAA	TAAA	104100	PASS	0	none	0.02138700000000001	3	76	0.02138700000000001
chr7-140602668-TAA-TAAAA	chr7	140602668	TAA	TAAAA	104100	PASS	0	none	1.47e-4	0	76	1.47e-4
chr7-140602668-TAA-TAAAAA	chr7	140602668	TAA	TAAAAA	104100	PASS	0	none	0	0	76	1e-6
chr7-140602668-TAA-TAAAAAAAAA	chr7	140602668	TAA	TAAAAAAAAA	104100	PASS	0	none	0	0	76	1e-6
chr7-140602669-A-*	chr7	140602669	A	*	915	PASS	0	none	0.02969500000000001	1	42	0.02969500000000001
chr7-140602669-A-T	chr7	140602669	A	T	915	PASS	5.0512e-4	amr	1.47e-4	0	42	5.0512e-4
chr7-140673089-G-A	chr7	140673089	G	A	154475	PASS	0.098208	mid	0.02963500000000001	0	0	0.098208
chr7-140673131-CGGCGCGGCGGGTGTCGGGCGG-*	chr7	140673131	CGGCGCGGCGGGTGTCGGGCGG	*	305978.97	PASS	0	none	0	0	0	1e-6
chr7-140673131-CGGCGCGGCGGGTGTCGGGCGG-C	chr7	140673131	CGGCGCGGCGGGTGTCGGGCGG	C	305978.97	PASS	0.086991	mid	0.029847	0	0	0.086991
chr7-140673133-G-*	chr7	140673133	G	*	431	PASS	0	none	0.029873	0	0	0.029873
chr7-140673133-G-GCGCGGCGCGT	chr7	140673133	G	GCGCGGCGCGT	431	PASS	5.2511e-4	sas	9e-6	0	0	5.2511e-4
chr7-140673133-G-T	chr7	140673133	G	T	431	PASS	0	none	9e-6	0	0	9e-6
chr7-140673146-C-*	chr7	140673146	C	*	292	PASS	0	none	0.029875	0	2	0.029875
chr7-140673146-C-T	chr7	140673146	C	T	292	PASS	0	none	0	0	2	1e-6
chr7-140673526-A-G	chr7	140673526	A	G	10990724	PASS	0.63973	afr	0.191746	8	134	0.63973
chr7-140674249-T-C	chr7	140674249	T	C	6944138	PASS	0.63976	afr	0.191881	8	134	0.63976
chr7-140674800-T-A	chr7	140674800	T	A	582	PASS	0	none	0	1	134	1e-6
chr7-140681083-C-T	chr7	140681083	C	T	23821	PASS	0.0021897	amr	7.980000000000003e-4	1	134	0.0021897
chr7-140681162-C-T	chr7	140681162	C	T	1856	PASS	9.691e-5	nfe	2.2000000000000003e-5	1	134	9.691e-5
chr7-140690856-G-A	chr7	140690856	G	A	1924324	PASS	0.19687	sas	0.103204	5	134	0.19687
chr7-140690920-T-C	chr7	140690920	T	C	2448104	PASS	5.48e-6	nfe	0	0	134	5.48e-6
chr7-140690920-T-TTTG	chr7	140690920	T	TTTG	2448104	PASS	0.39349	afr	0.193336	12	134	0.39349
chr7-140694659-C-T	chr7	140694659	C	T	28815	PASS	0.001222	nfe	0.00113199999999999	1	134	0.001222
chr7-140694787-C-T	chr7	140694787	C	T	2193057	PASS	0.19604	sas	0.103069	5	134	0.19604
chr7-140695229-GCACACA-ACACACA	chr7	140695229	GCACACA	ACACACA	283367	PASS	0	none	0	0	0	1e-6
chr7-140695229-GCACACA-G	chr7	140695229	GCACACA	G	283367	PASS	2.1602e-4	sas	2.2000000000000003e-5	0	0	2.1602e-4
chr7-140695229-GCACACA-GCA	chr7	140695229	GCACACA	GCA	283367	PASS	0	none	0.00134599999999999	0	0	0.00134599999999999
chr7-140695229-GCACACA-GCACA	chr7	140695229	GCACACA	GCACA	283367	PASS	0	none	0.02939700000000001	0	0	0.02939700000000001
chr7-140695229-GCACACA-GCACACACA	chr7	140695229	GCACACA	GCACACACA	283367	PASS	0	none	0.01440699999999999	0	0	0.01440699999999999
chr7-140695229-GCACACA-GCACACACACA	chr7	140695229	GCACACA	GCACACACACA	283367	PASS	0	none	0.01561299999999999	0	0	0.01561299999999999
chr7-140695229-GCACACA-GCACACACACACA	chr7	140695229	GCACACA	GCACACACACACA	283367	PASS	0	none	0.02366300000000002	0	0	0.02366300000000002
chr7-140695229-GCACACA-GCACACACACACACA	chr7	140695229	GCACACA	GCACACACACACACA	283367	PASS	0	none	0.00107999999999999	0	0	0.00107999999999999
chr7-140695229-GCACACA-GCACACACACACACACA	chr7	140695229	GCACACA	GCACACACACACACACA	283367	PASS	0	none	2.2000000000000003e-5	0	0	2.2000000000000003e-5
chr7-140695229-GCACACA-GCACACACACACACACACA	chr7	140695229	GCACACA	GCACACACACACACACACA	283367	PASS	0	none	6.999999999999998e-5	0	0	6.999999999999998e-5
chr7-140695229-GCACACA-GCACACACGCACACACACACA	chr7	140695229	GCACACA	GCACACACGCACACACACACA	283367	PASS	0	none	0	0	0	1e-6
chr7-140695229-GCACACA-GCACACACGTGCACACACACACA	chr7	140695229	GCACACA	GCACACACGTGCACACACACACA	283367	PASS	0	none	0	0	0	1e-6
chr7-140695229-GCACACA-GCACAGACACACA	chr7	140695229	GCACACA	GCACAGACACACA	283367	PASS	0	none	0	0	0	1e-6
chr7-140695229-GCACACA-TCACACA	chr7	140695229	GCACACA	TCACACA	283367	PASS	0	none	0	0	0	1e-6
chr7-140695231-A-*	chr7	140695231	A	*	672	PASS	0	none	0.03125000000000001	0	0	0.03125000000000001
chr7-140695231-A-G	chr7	140695231	A	G	672	PASS	0.0029961	eas	6.999999999999998e-5	0	0	0.0029961
chr7-140695754-CTTTT-C	chr7	140695754	CTTTT	C	2670670	ExcessHet	5.07e-6	nfe	1.0799999999999996e-4	0	128	1.0799999999999996e-4
chr7-140695754-CTTTT-CT	chr7	140695754	CTTTT	CT	2670670	ExcessHet	0	none	0.002214	0	128	0.002214
chr7-140695754-CTTTT-CTT	chr7	140695754	CTTTT	CTT	2670670	ExcessHet	0	none	0.02618300000000001	3	128	0.02618300000000001
chr7-140695754-CTTTT-CTTT	chr7	140695754	CTTTT	CTTT	2670670	ExcessHet	0	none	0.2812389999999997	34	128	0.2812389999999997
chr7-140695754-CTTTT-CTTTTT	chr7	140695754	CTTTT	CTTTTT	2670670	ExcessHet	0	none	0.166715	27	128	0.166715
chr7-140695754-CTTTT-CTTTTTT	chr7	140695754	CTTTT	CTTTTTT	2670670	ExcessHet	0	none	0.005673	1	128	0.005673
chr7-140695754-CTTTT-CTTTTTTT	chr7	140695754	CTTTT	CTTTTTTT	2670670	ExcessHet	0	none	1.88e-4	0	128	1.88e-4
chr7-140695754-CTTTT-CTTTTTTTT	chr7	140695754	CTTTT	CTTTTTTTT	2670670	ExcessHet	0	none	2.2000000000000003e-5	0	128	2.2000000000000003e-5
chr7-140695754-CTTTT-CTTTTTTTTTTTT	chr7	140695754	CTTTT	CTTTTTTTTTTTT	2670670	ExcessHet	0	none	0	0	128	1e-6
chr7-140695754-CTTTT-TTTTT	chr7	140695754	CTTTT	TTTTT	2670670	ExcessHet	0	none	0	0	128	1e-6
chr7-140695755-T-*	chr7	140695755	T	*	225.97	PASS	0	none	0.31098099999999973	37	82	0.31098099999999973
chr7-140695755-T-TC	chr7	140695755	T	TC	225.97	PASS	7.5635e-4	nfe	0	0	82	7.5635e-4
chr7-140695756-T-*	chr7	140695756	T	*	5750	PASS	0	none	0.02892	3	66	0.02892
chr7-140695756-T-C	chr7	140695756	T	C	5750	PASS	0.0014004	eas	4.940000000000003e-4	0	66	0.0014004
chr7-140696391-A-C	chr7	140696391	A	C	279	VQSRTrancheSNP99.80to99.90	6.53e-6	nfe	4.710000000000004e-4	0	22	4.710000000000004e-4
chr7-140696391-A-G	chr7	140696391	A	G	279	VQSRTrancheSNP99.80to99.90	0	none	9e-6	0	22	9e-6
chr7-140696409-GAAAAAAA-*	chr7	140696409	GAAAAAAA	*	1093296	ExcessHet	0	none	0.00163899999999999	0	14	0.00163899999999999
chr7-140696409-GAAAAAAA-AAAAAAAA	chr7	140696409	GAAAAAAA	AAAAAAAA	1093296	ExcessHet	0	none	0.099361	0	14	0.099361
chr7-140696409-GAAAAAAA-CAAAAAAA	chr7	140696409	GAAAAAAA	CAAAAAAA	1093296	ExcessHet	0	none	3.6999999999999985e-5	0	14	3.6999999999999985e-5
chr7-140696409-GAAAAAAA-G	chr7	140696409	GAAAAAAA	G	1093296	ExcessHet	6.024e-5	nfe	0	0	14	6.024e-5
chr7-140696409-GAAAAAAA-GAA	chr7	140696409	GAAAAAAA	GAA	1093296	ExcessHet	0	none	1.0699999999999996e-4	0	14	1.0699999999999996e-4
chr7-140696409-GAAAAAAA-GAAA	chr7	140696409	GAAAAAAA	GAAA	1093296	ExcessHet	0	none	6.550000000000003e-4	0	14	6.550000000000003e-4
chr7-140696409-GAAAAAAA-GAAAA	chr7	140696409	GAAAAAAA	GAAAA	1093296	ExcessHet	0	none	0.005578	1	14	0.005578
chr7-140696409-GAAAAAAA-GAAAAA	chr7	140696409	GAAAAAAA	GAAAAA	1093296	ExcessHet	0	none	0.038156	0	14	0.038156
chr7-140696409-GAAAAAAA-GAAAAAA	chr7	140696409	GAAAAAAA	GAAAAAA	1093296	ExcessHet	0	none	0.17487200000000003	1	14	0.17487200000000003
chr7-140696409-GAAAAAAA-GAAAAAAAA	chr7	140696409	GAAAAAAA	GAAAAAAAA	1093296	ExcessHet	0	none	0.07802000000000002	3	14	0.07802000000000002
chr7-140696409-GAAAAAAA-GAAAAAAAAA	chr7	140696409	GAAAAAAA	GAAAAAAAAA	1093296	ExcessHet	0	none	0.007355	0	14	0.007355
chr7-140696409-GAAAAAAA-GAAAAAAAAAA	chr7	140696409	GAAAAAAA	GAAAAAAAAAA	1093296	ExcessHet	0	none	4.480000000000004e-4	0	14	4.480000000000004e-4
chr7-140696409-GAAAAAAA-GAAAAAAAAAAA	chr7	140696409	GAAAAAAA	GAAAAAAAAAAA	1093296	ExcessHet	0	none	9e-6	0	14	9e-6
chr7-140696409-GAAAAAAA-GAAAAAAAAAAAAA	chr7	140696409	GAAAAAAA	GAAAAAAAAAAAAA	1093296	ExcessHet	0	none	0	0	14	1e-6
chr7-140696409-GAAAAAAA-TAAAAAAA	chr7	140696409	GAAAAAAA	TAAAAAAA	1093296	ExcessHet	0	none	9e-6	0	14	9e-6
chr7-140696411-A-*	chr7	140696411	A	*	36	PASS	0	none	0.04907100000000001	1	26	0.04907100000000001
chr7-140696411-A-G	chr7	140696411	A	G	36	PASS	0	none	3.6999999999999985e-5	0	26	3.6999999999999985e-5
chr7-140696555-T-C	chr7	140696555	T	C	4308	PASS	1.6489e-4	amr	7.099999999999998e-5	1	134	1.6489e-4
chr7-140696672-C-CG	chr7	140696672	C	CG	22440315.97	PASS	0.99817	nfe	0.9902140000000004	134	134	0.99817
chr7-140696672-C-CT	chr7	140696672	C	CT	22440315.97	PASS	0	none	0	0	134	1e-6
chr7-140696918-G-A	chr7	140696918	G	A	366516	PASS	0.02112	nfe	0.01917500000000002	3	134	0.02112
chr7-140697507-GGGGTGCGAGGTAGGGAGC-G	chr7	140697507	GGGGTGCGAGGTAGGGAGC	G	4553606.97	PASS	0.62875	afr	0.220517	12	130	0.62875
chr7-140697507-GGGGTGCGAGGTAGGGAGC-GGGGTGCGAGGTAGGGAGCGGGTGCGAGGTAGGGAGC	chr7	140697507	GGGGTGCGAGGTAGGGAGC	GGGGTGCGAGGTAGGGAGCGGGTGCGAGGTAGGGAGC	4553606.97	PASS	0	none	9e-6	0	130	9e-6
chr7-140697513-CGAGGTAGGGAGCGG-*	chr7	140697513	CGAGGTAGGGAGCGG	*	9399	PASS	0	none	0.22050500000000003	12	128	0.22050500000000003
chr7-140697513-CGAGGTAGGGAGCGG-C	chr7	140697513	CGAGGTAGGGAGCGG	C	9399	PASS	0.015101	afr	2.5100000000000014e-4	0	128	0.015101
chr7-140697513-CGAGGTAGGGAGCGG-TGAGGTAGGGAGCGG	chr7	140697513	CGAGGTAGGGAGCGG	TGAGGTAGGGAGCGG	9399	PASS	0	none	0	0	128	1e-6
chr7-140697992-T-C	chr7	140697992	T	C	10880290	PASS	0.85331	afr	0.2574549999999999	0	0	0.85331
chr7-140700787-CAAAA-AAAAA	chr7	140700787	CAAAA	AAAAA	7953	PASS	0	none	0	0	0	1e-6
chr7-140700787-CAAAA-C	chr7	140700787	CAAAA	C	7953	PASS	0	none	9e-6	0	0	9e-6
chr7-140700787-CAAAA-CA	chr7	140700787	CAAAA	CA	7953	PASS	0	none	2.500000000000001e-4	0	0	2.500000000000001e-4
chr7-140700787-CAAAA-CAA	chr7	140700787	CAAAA	CAA	7953	PASS	0	none	5.620000000000005e-4	0	0	5.620000000000005e-4
chr7-140700787-CAAAA-CAAA	chr7	140700787	CAAAA	CAAA	7953	PASS	0	none	0.002406	0	0	0.002406
chr7-140700787-CAAAA-CAAAAA	chr7	140700787	CAAAA	CAAAAA	7953	PASS	0	none	0.002481	0	0	0.002481
chr7-140700787-CAAAA-CAAAAAA	chr7	140700787	CAAAA	CAAAAAA	7953	PASS	0	none	5.2999999999999994e-5	0	0	5.2999999999999994e-5
chr7-140701770-TAAAAA-T	chr7	140701770	TAAAAA	T	288218.97	PASS	0	none	0	0	54	1e-6
chr7-140701770-TAAAAA-TAAA	chr7	140701770	TAAAAA	TAAA	288218.97	PASS	0	none	0	0	54	1e-6
chr7-140701770-TAAAAA-TAAAA	chr7	140701770	TAAAAA	TAAAA	288218.97	PASS	0	none	0.005045	0	54	0.005045
chr7-140701770-TAAAAA-TAAAAAA	chr7	140701770	TAAAAA	TAAAAAA	288218.97	PASS	0	none	0.09443300000000002	8	54	0.09443300000000002
chr7-140701770-TAAAAA-TAAAAAAA	chr7	140701770	TAAAAA	TAAAAAAA	288218.97	PASS	0	none	0.01136699999999999	0	54	0.01136699999999999
chr7-140701770-TAAAAA-TAAAAAAAA	chr7	140701770	TAAAAA	TAAAAAAAA	288218.97	PASS	0	none	4.940000000000003e-4	0	54	4.940000000000003e-4
chr7-140701770-TAAAAA-TAAAAAAAAA	chr7	140701770	TAAAAA	TAAAAAAAAA	288218.97	PASS	0	none	9e-6	0	54	9e-6
chr7-140701926-A-C	chr7	140701926	A	C	544582	PASS	0.084369	mid	0.06466100000000001	5	130	0.084369
chr7-140702203-G-A	chr7	140702203	G	A	22815	PASS	0.0027781	nfe	0.002715	1	132	0.0027781
chr7-140702755-TG-GG	chr7	140702755	TG	GG	21652	PASS	0	none	5.2999999999999994e-5	0	134	5.2999999999999994e-5
chr7-140702755-TG-T	chr7	140702755	TG	T	21652	PASS	0.0031014	nfe	0.00179199999999999	1	134	0.0031014
chr7-140703048-G-C	chr7	140703048	G	C	47855	PASS	5.2183e-4	afr	0	0	134	5.2183e-4
chr7-140703048-G-T	chr7	140703048	G	T	47855	PASS	0.0058035	nfe	0.002665	2	134	0.0058035
chr7-140704762-GTTTT-G	chr7	140704762	GTTTT	G	549831.97	ExcessHet	0	none	0	0	100	1e-6
chr7-140704762-GTTTT-GT	chr7	140704762	GTTTT	GT	549831.97	ExcessHet	0	none	8.9e-5	0	100	8.9e-5
chr7-140704762-GTTTT-GTT	chr7	140704762	GTTTT	GTT	549831.97	ExcessHet	0	none	0.003066	0	100	0.003066
chr7-140704762-GTTTT-GTTT	chr7	140704762	GTTTT	GTTT	549831.97	ExcessHet	0	none	0.06407300000000002	10	100	0.06407300000000002
chr7-140704762-GTTTT-GTTTTT	chr7	140704762	GTTTT	GTTTTT	549831.97	ExcessHet	0	none	0.19779	31	100	0.19779
chr7-140704762-GTTTT-GTTTTTT	chr7	140704762	GTTTT	GTTTTTT	549831.97	ExcessHet	0	none	0.007761	1	100	0.007761
chr7-140704762-GTTTT-GTTTTTTT	chr7	140704762	GTTTT	GTTTTTTT	549831.97	ExcessHet	0	none	2.2999999999999995e-4	0	100	2.2999999999999995e-4
chr7-140704762-GTTTT-GTTTTTTTT	chr7	140704762	GTTTT	GTTTTTTTT	549831.97	ExcessHet	0	none	0	0	100	1e-6
chr7-140704763-T-*	chr7	140704763	T	*	244	PASS	0	none	0.06773200000000001	10	68	0.06773200000000001
chr7-140704763-T-C	chr7	140704763	T	C	244	PASS	3.84e-6	nfe	0	0	68	3.84e-6
chr7-140704776-C-*	chr7	140704776	C	*	33526	VQSRTrancheSNP99.80to99.90	0	none	2.5100000000000014e-4	0	118	2.5100000000000014e-4
chr7-140704776-C-A	chr7	140704776	C	A	33526	VQSRTrancheSNP99.80to99.90	5.1213e-4	amr	0.00103599999999999	1	118	0.00103599999999999
chr7-140704776-C-G	chr7	140704776	C	G	33526	VQSRTrancheSNP99.80to99.90	3.25e-6	nfe	9e-6	0	118	9e-6
chr7-140704776-C-T	chr7	140704776	C	T	33526	VQSRTrancheSNP99.80to99.90	0.049858	amr	0.02564600000000001	0	118	0.049858
chr7-140704795-C-A	chr7	140704795	C	A	1269	VQSRTrancheSNP99.90to99.95	0.0012943	nfe	0.00151999999999999	2	94	0.00151999999999999
chr7-140704795-C-T	chr7	140704795	C	T	1269	VQSRTrancheSNP99.90to99.95	0	none	9e-6	0	94	9e-6
chr7-140705101-CTTTTT-C	chr7	140705101	CTTTTT	C	698369	ExcessHet	1.5824e-4	nfe	1.6699999999999994e-4	0	70	1.6699999999999994e-4
chr7-140705101-CTTTTT-CT	chr7	140705101	CTTTTT	CT	698369	ExcessHet	0	none	0.003114	0	70	0.003114
chr7-140705101-CTTTTT-CTT	chr7	140705101	CTTTTT	CTT	698369	ExcessHet	0	none	0.01158099999999998	2	70	0.01158099999999998
chr7-140705101-CTTTTT-CTTT	chr7	140705101	CTTTTT	CTTT	698369	ExcessHet	0	none	0.05059600000000001	4	70	0.05059600000000001
chr7-140705101-CTTTTT-CTTTT	chr7	140705101	CTTTTT	CTTTT	698369	ExcessHet	0	none	0.17855400000000002	17	70	0.17855400000000002
chr7-140705101-CTTTTT-CTTTTTT	chr7	140705101	CTTTTT	CTTTTTT	698369	ExcessHet	0	none	0.08196600000000001	10	70	0.08196600000000001
chr7-140705101-CTTTTT-CTTTTTTT	chr7	140705101	CTTTTT	CTTTTTTT	698369	ExcessHet	0	none	0.00819499999999999	1	70	0.00819499999999999
chr7-140705101-CTTTTT-CTTTTTTTT	chr7	140705101	CTTTTT	CTTTTTTTT	698369	ExcessHet	0	none	5.170000000000002e-4	0	70	5.170000000000002e-4
chr7-140705101-CTTTTT-CTTTTTTTTT	chr7	140705101	CTTTTT	CTTTTTTTTT	698369	ExcessHet	0	none	9e-6	0	70	9e-6
chr7-140705101-CTTTTT-TTTTTT	chr7	140705101	CTTTTT	TTTTTT	698369	ExcessHet	0	none	4.720000000000004e-4	0	70	4.720000000000004e-4
chr7-140705161-G-A	chr7	140705161	G	A	2547	PASS	6.6917e-4	nfe	3.8200000000000034e-4	0	76	6.6917e-4
chr7-140721227-T-C	chr7	140721227	T	C	144676	PASS	0.070765	mid	0.03117300000000001	1	34	0.070765
chr7-140721295-ATT-A	chr7	140721295	ATT	A	194321.97	ExcessHet	1.6686e-4	amr	8.680000000000001e-4	0	94	8.680000000000001e-4
chr7-140721295-ATT-AT	chr7	140721295	ATT	AT	194321.97	ExcessHet	0	none	0.07267600000000002	23	94	0.07267600000000002
chr7-140721295-ATT-ATTT	chr7	140721295	ATT	ATTT	194321.97	ExcessHet	0	none	0.018759	4	94	0.018759
chr7-140721295-ATT-ATTTT	chr7	140721295	ATT	ATTTT	194321.97	ExcessHet	0	none	1.6699999999999994e-4	0	94	1.6699999999999994e-4
chr7-140721308-A-*	chr7	140721308	A	*	2619	PASS	0	none	5.860000000000005e-4	0	88	5.860000000000005e-4
chr7-140721308-A-T	chr7	140721308	A	T	2619	PASS	0.0010312	eas	0.002411	3	88	0.002411
chr7-140721449-CCAAA-ACAAA	chr7	140721449	CCAAA	ACAAA	83001	PASS	0	none	0	0	132	1e-6
chr7-140721449-CCAAA-C	chr7	140721449	CCAAA	C	83001	PASS	0.011571	mid	0.006318	1	132	0.011571
chr7-140721690-T-A	chr7	140721690	T	A	230186	PASS	0.015549	nfe	0.01118199999999999	1	134	0.015549
chr7-140721872-C-T	chr7	140721872	C	T	76801	PASS	0.026697	mid	0.00813199999999999	1	134	0.026697
chr7-140725920-G-C	chr7	140725920	G	C	4447	PASS	0.0072489	nfe	0.00146699999999999	0	0	0.0072489
chr7-140726457-A-G	chr7	140726457	A	G	9388866	PASS	0.55521	nfe	0.41065099999999954	68	134	0.55521
chr7-140734494-TA-T	chr7	140734494	TA	T	26450.97	VQSRTrancheINDEL95.00to96.00	2.0337e-4	mid	0.003549	0	128	0.003549
chr7-140734494-TA-TAA	chr7	140734494	TA	TAA	26450.97	VQSRTrancheINDEL95.00to96.00	0	none	0.0178	0	128	0.0178
chr7-140734494-TA-TAAA	chr7	140734494	TA	TAAA	26450.97	VQSRTrancheINDEL95.00to96.00	0	none	9e-6	0	128	9e-6
chr7-140734774-CAAAAAAAAAAAG-*	chr7	140734774	CAAAAAAAAAAAG	*	664768	ExcessHet	0	none	0	0	106	1e-6
chr7-140734774-CAAAAAAAAAAAG-AAAAAAAAAAAAG	chr7	140734774	CAAAAAAAAAAAG	AAAAAAAAAAAAG	664768	ExcessHet	0	none	0.003471	0	106	0.003471
chr7-140734774-CAAAAAAAAAAAG-C	chr7	140734774	CAAAAAAAAAAAG	C	664768	ExcessHet	1.36e-6	nfe	2.2000000000000003e-5	0	106	2.2000000000000003e-5
chr7-140734774-CAAAAAAAAAAAG-CAAAAAAAAAAAAAAAAAAAAAAAAAAAAAAAAAAAAAAAAAAAAAAAAAAAAAAAAAAAAAAAAAAAG	chr7	140734774	CAAAAAAAAAAAG	CAAAAAAAAAAAAAAAAAAAAAAAAAAAAAAAAAAAAAAAAAAAAAAAAAAAAAAAAAAAAAAAAAAAG	664768	ExcessHet	0	none	0	0	106	1e-6
chr7-140734774-CAAAAAAAAAAAG-CAAAAAAAAAAAAAAAAAAAAAAAAAAAAAAAAAAAAAAAAAAAAAAAAAAAAAAAAAAAAAAAG	chr7	140734774	CAAAAAAAAAAAG	CAAAAAAAAAAAAAAAAAAAAAAAAAAAAAAAAAAAAAAAAAAAAAAAAAAAAAAAAAAAAAAAG	664768	ExcessHet	0	none	0	0	106	1e-6
chr7-140734774-CAAAAAAAAAAAG-CAAAAAAAAAAAAAAAAAAAAAAAAAAAAAAAAAAAAAAAAAAAAAAAAAAAAAAAAAAAAAAG	chr7	140734774	CAAAAAAAAAAAG	CAAAAAAAAAAAAAAAAAAAAAAAAAAAAAAAAAAAAAAAAAAAAAAAAAAAAAAAAAAAAAAG	664768	ExcessHet	0	none	0	0	106	1e-6
chr7-140734774-CAAAAAAAAAAAG-CAAAAAAAAAAAAAAAAAAAAAAAAAAAAAAAAAAAAAAAAAAAAAAAAAAAAAAG	chr7	140734774	CAAAAAAAAAAAG	CAAAAAAAAAAAAAAAAAAAAAAAAAAAAAAAAAAAAAAAAAAAAAAAAAAAAAAG	664768	ExcessHet	0	none	0	0	106	1e-6
chr7-140734774-CAAAAAAAAAAAG-CAAAAAAAAAAAAAAAAAAAAAAAAAAAAAAAAAAAAAAAAAAAAAAAAAAAAAG	chr7	140734774	CAAAAAAAAAAAG	CAAAAAAAAAAAAAAAAAAAAAAAAAAAAAAAAAAAAAAAAAAAAAAAAAAAAAG	664768	ExcessHet	0	none	0	0	106	1e-6
chr7-140734774-CAAAAAAAAAAAG-CAAAAAAAAAAAAAAAAAAAAAAAAAAAAAAAAAAAAAAAAAAAAAAAAAAAAG	chr7	140734774	CAAAAAAAAAAAG	CAAAAAAAAAAAAAAAAAAAAAAAAAAAAAAAAAAAAAAAAAAAAAAAAAAAAG	664768	ExcessHet	0	none	2.2000000000000003e-5	0	106	2.2000000000000003e-5
chr7-140734774-CAAAAAAAAAAAG-CAAAAAAAAAAAAAAAAAAAAAAAAAAAAAAAAAAAAAAAAAAAAAAAAAAG	chr7	140734774	CAAAAAAAAAAAG	CAAAAAAAAAAAAAAAAAAAAAAAAAAAAAAAAAAAAAAAAAAAAAAAAAAG	664768	ExcessHet	0	none	0	0	106	1e-6
chr7-140734774-CAAAAAAAAAAAG-CAAAAAAAAAAAAAAAAAAAAAAAAAAAAAAAAAAAAAAAAAAAAAAAAAG	chr7	140734774	CAAAAAAAAAAAG	CAAAAAAAAAAAAAAAAAAAAAAAAAAAAAAAAAAAAAAAAAAAAAAAAAG	664768	ExcessHet	0	none	0	0	106	1e-6
chr7-140734774-CAAAAAAAAAAAG-CAAAAAAAAAAAAAAAAAAAAAAAAAAAAAAAAAAAAAAAAAAAG	chr7	140734774	CAAAAAAAAAAAG	CAAAAAAAAAAAAAAAAAAAAAAAAAAAAAAAAAAAAAAAAAAAG	664768	ExcessHet	0	none	0	0	106	1e-6
chr7-140734774-CAAAAAAAAAAAG-CAAAAAAAAAAAAAAAAAAAAAAAAAAAAAAAAAAAAAAAAAAG	chr7	140734774	CAAAAAAAAAAAG	CAAAAAAAAAAAAAAAAAAAAAAAAAAAAAAAAAAAAAAAAAAG	664768	ExcessHet	0	none	9e-6	0	106	9e-6
chr7-140734774-CAAAAAAAAAAAG-CAAAAAAAAAAAAAAAAAAAAAAAAAAAAAAAAAAAAAAAAAG	chr7	140734774	CAAAAAAAAAAAG	CAAAAAAAAAAAAAAAAAAAAAAAAAAAAAAAAAAAAAAAAAG	664768	ExcessHet	0	none	0	0	106	1e-6
chr7-140734774-CAAAAAAAAAAAG-CAAAAAAAAAAAAAAAAAAAAAAAAAAAAAAAAAAAAAAAAG	chr7	140734774	CAAAAAAAAAAAG	CAAAAAAAAAAAAAAAAAAAAAAAAAAAAAAAAAAAAAAAAG	664768	ExcessHet	0	none	0	0	106	1e-6
chr7-140734774-CAAAAAAAAAAAG-CAAAAAAAAAAAAAAAAAAAAAAAAAAAAAAAAAAAAAAAG	chr7	140734774	CAAAAAAAAAAAG	CAAAAAAAAAAAAAAAAAAAAAAAAAAAAAAAAAAAAAAAG	664768	ExcessHet	0	none	0	0	106	1e-6
chr7-140734774-CAAAAAAAAAAAG-CAAAAAAAAAAAAAAAAAAAAAAAAAAAAAAAAAAAAAAG	chr7	140734774	CAAAAAAAAAAAG	CAAAAAAAAAAAAAAAAAAAAAAAAAAAAAAAAAAAAAAG	664768	ExcessHet	0	none	0	0	106	1e-6
chr7-140734774-CAAAAAAAAAAAG-CAAAAAAAAAAAAAAAAAAAAAAAAAAAAAAAAAAAAAG	chr7	140734774	CAAAAAAAAAAAG	CAAAAAAAAAAAAAAAAAAAAAAAAAAAAAAAAAAAAAG	664768	ExcessHet	0	none	0	0	106	1e-6
chr7-140734774-CAAAAAAAAAAAG-CAAAAAAAAAAAAAAAAAAAAAAAAAAAAAAAAAAAG	chr7	140734774	CAAAAAAAAAAAG	CAAAAAAAAAAAAAAAAAAAAAAAAAAAAAAAAAAAG	664768	ExcessHet	0	none	9e-6	0	106	9e-6
chr7-140734774-CAAAAAAAAAAAG-CAAAAAAAAAAAAAAAAAAAAAAAAAAAAAAAAAAG	chr7	140734774	CAAAAAAAAAAAG	CAAAAAAAAAAAAAAAAAAAAAAAAAAAAAAAAAAG	664768	ExcessHet	0	none	0	0	106	1e-6
chr7-140734774-CAAAAAAAAAAAG-CAAAAAAAAAAAAAAAAAAAAAAAAAAAAAAAAAG	chr7	140734774	CAAAAAAAAAAAG	CAAAAAAAAAAAAAAAAAAAAAAAAAAAAAAAAAG	664768	ExcessHet	0	none	7.099999999999998e-5	0	106	7.099999999999998e-5
chr7-140734774-CAAAAAAAAAAAG-CAAAAAAAAAAAAAAAAAAAAAAAAAAAAAAAAG	chr7	140734774	CAAAAAAAAAAAG	CAAAAAAAAAAAAAAAAAAAAAAAAAAAAAAAAG	664768	ExcessHet	0	none	9e-6	0	106	9e-6
chr7-140734774-CAAAAAAAAAAAG-CAAAAAAAAAAAAAAAAAAAAAAAAAAAAAAAG	chr7	140734774	CAAAAAAAAAAAG	CAAAAAAAAAAAAAAAAAAAAAAAAAAAAAAAG	664768	ExcessHet	0	none	0	0	106	1e-6
chr7-140734774-CAAAAAAAAAAAG-CAAAAAAAAAAAAAAAAAAAAAAAAAAAAAAG	chr7	140734774	CAAAAAAAAAAAG	CAAAAAAAAAAAAAAAAAAAAAAAAAAAAAAG	664768	ExcessHet	0	none	5.2999999999999994e-5	0	106	5.2999999999999994e-5
chr7-140734774-CAAAAAAAAAAAG-CAAAAAAAAAAAAAAAAAAAAAAAAAAAAAG	chr7	140734774	CAAAAAAAAAAAG	CAAAAAAAAAAAAAAAAAAAAAAAAAAAAAG	664768	ExcessHet	0	none	7.099999999999998e-5	0	106	7.099999999999998e-5
chr7-140734774-CAAAAAAAAAAAG-CAAAAAAAAAAAAAAAAAAAAAAAAAAAAG	chr7	140734774	CAAAAAAAAAAAG	CAAAAAAAAAAAAAAAAAAAAAAAAAAAAG	664768	ExcessHet	0	none	9e-6	0	106	9e-6
chr7-140734774-CAAAAAAAAAAAG-CAAAAAAAAAAAAAAAAAAAAAAAAAAAG	chr7	140734774	CAAAAAAAAAAAG	CAAAAAAAAAAAAAAAAAAAAAAAAAAAG	664768	ExcessHet	0	none	0	0	106	1e-6
chr7-140734774-CAAAAAAAAAAAG-CAAAAAAAAAAAAAAAAAAAAAAAAAAG	chr7	140734774	CAAAAAAAAAAAG	CAAAAAAAAAAAAAAAAAAAAAAAAAAG	664768	ExcessHet	0	none	9e-6	0	106	9e-6
chr7-140734774-CAAAAAAAAAAAG-CAAAAAAAAAAAAAAAAAAAAAAAAAG	chr7	140734774	CAAAAAAAAAAAG	CAAAAAAAAAAAAAAAAAAAAAAAAAG	664768	ExcessHet	0	none	3.6999999999999985e-5	0	106	3.6999999999999985e-5
chr7-140734774-CAAAAAAAAAAAG-CAAAAAAAAAAAAAAAAAAAAAAAAG	chr7	140734774	CAAAAAAAAAAAG	CAAAAAAAAAAAAAAAAAAAAAAAAG	664768	ExcessHet	0	none	9e-6	0	106	9e-6
chr7-140734774-CAAAAAAAAAAAG-CAAAAAAAAAAAAAAAAAAAAAAAG	chr7	140734774	CAAAAAAAAAAAG	CAAAAAAAAAAAAAAAAAAAAAAAG	664768	ExcessHet	0	none	2.720000000000003e-4	0	106	2.720000000000003e-4
chr7-140734774-CAAAAAAAAAAAG-CAAAAAAAAAAAAAAAAAAAAAAG	chr7	140734774	CAAAAAAAAAAAG	CAAAAAAAAAAAAAAAAAAAAAAG	664768	ExcessHet	0	none	3.820000000000003e-4	0	106	3.820000000000003e-4
chr7-140734774-CAAAAAAAAAAAG-CAAAAAAAAAAAAAAAAAAAAAG	chr7	140734774	CAAAAAAAAAAAG	CAAAAAAAAAAAAAAAAAAAAAG	664768	ExcessHet	0	none	1.0799999999999996e-4	0	106	1.0799999999999996e-4
chr7-140734774-CAAAAAAAAAAAG-CAAAAAAAAAAAAAAAAAAAAG	chr7	140734774	CAAAAAAAAAAAG	CAAAAAAAAAAAAAAAAAAAAG	664768	ExcessHet	0	none	9e-6	0	106	9e-6
chr7-140734774-CAAAAAAAAAAAG-CAAAAAAAAAAAAAAAAAAAG	chr7	140734774	CAAAAAAAAAAAG	CAAAAAAAAAAAAAAAAAAAG	664768	ExcessHet	0	none	9e-6	0	106	9e-6
chr7-140734774-CAAAAAAAAAAAG-CAAAAAAAAAAAAAAAAAAG	chr7	140734774	CAAAAAAAAAAAG	CAAAAAAAAAAAAAAAAAAG	664768	ExcessHet	0	none	2.2000000000000003e-5	0	106	2.2000000000000003e-5
chr7-140734774-CAAAAAAAAAAAG-CAAAAAAAAAAAAAAAAG	chr7	140734774	CAAAAAAAAAAAG	CAAAAAAAAAAAAAAAAG	664768	ExcessHet	0	none	0	0	106	1e-6
chr7-140734774-CAAAAAAAAAAAG-CAAAAAAAAAAAAAAAG	chr7	140734774	CAAAAAAAAAAAG	CAAAAAAAAAAAAAAAG	664768	ExcessHet	0	none	0	0	106	1e-6
chr7-140734774-CAAAAAAAAAAAG-CAAAAAAAAAAAAAAG	chr7	140734774	CAAAAAAAAAAAG	CAAAAAAAAAAAAAAG	664768	ExcessHet	0	none	3.6000000000000035e-4	0	106	3.6000000000000035e-4
chr7-140734774-CAAAAAAAAAAAG-CAAAAAAAAAAAAAG	chr7	140734774	CAAAAAAAAAAAG	CAAAAAAAAAAAAAG	664768	ExcessHet	0	none	0.006365	1	106	0.006365
chr7-140734774-CAAAAAAAAAAAG-CAAAAAAAAAAAAG	chr7	140734774	CAAAAAAAAAAAG	CAAAAAAAAAAAAG	664768	ExcessHet	0	none	0.136945	24	106	0.136945
chr7-140734774-CAAAAAAAAAAAG-CAAAAAAAAAAAAGAAAAAAAAAAAAAAAAAAAAAAAAAAAAAAAAAAAAAAAAAAAAAAAAAAAAAAAAAAAAAG	chr7	140734774	CAAAAAAAAAAAG	CAAAAAAAAAAAAGAAAAAAAAAAAAAAAAAAAAAAAAAAAAAAAAAAAAAAAAAAAAAAAAAAAAAAAAAAAAAG	664768	ExcessHet	0	none	0	0	106	1e-6
chr7-140734774-CAAAAAAAAAAAG-CAAAAAAAAAAAAGAAAAAAAAAAAAAAAAAAAAAAAAAAAAAAAAAAAAAAAAAAAAAG	chr7	140734774	CAAAAAAAAAAAG	CAAAAAAAAAAAAGAAAAAAAAAAAAAAAAAAAAAAAAAAAAAAAAAAAAAAAAAAAAAG	664768	ExcessHet	0	none	0	0	106	1e-6
chr7-140734774-CAAAAAAAAAAAG-CAAAAAAAAAAAAGAAAAAAAAAAAAAAAAAAAAAAAAAAAAAG	chr7	140734774	CAAAAAAAAAAAG	CAAAAAAAAAAAAGAAAAAAAAAAAAAAAAAAAAAAAAAAAAAG	664768	ExcessHet	0	none	0	0	106	1e-6
chr7-140734774-CAAAAAAAAAAAG-CAAAAAAAAAAAAGAAAAAAAAAAAAAAAAAAAAAAAAAAAAG	chr7	140734774	CAAAAAAAAAAAG	CAAAAAAAAAAAAGAAAAAAAAAAAAAAAAAAAAAAAAAAAAG	664768	ExcessHet	0	none	2.2000000000000003e-5	0	106	2.2000000000000003e-5
chr7-140734774-CAAAAAAAAAAAG-CAAAAAAAAAAAAGAAAAAAAAAAAAAAAAAAAAAAAAG	chr7	140734774	CAAAAAAAAAAAG	CAAAAAAAAAAAAGAAAAAAAAAAAAAAAAAAAAAAAAG	664768	ExcessHet	0	none	0	0	106	1e-6
chr7-140734774-CAAAAAAAAAAAG-CAAAAAAAAAAAAGAAAAAAAAAAAAAAAAAAAAAG	chr7	140734774	CAAAAAAAAAAAG	CAAAAAAAAAAAAGAAAAAAAAAAAAAAAAAAAAAG	664768	ExcessHet	0	none	3.6999999999999985e-5	0	106	3.6999999999999985e-5
chr7-140734774-CAAAAAAAAAAAG-CAAAAAAAAAAAAGAAAAAAAAAAAG	chr7	140734774	CAAAAAAAAAAAG	CAAAAAAAAAAAAGAAAAAAAAAAAG	664768	ExcessHet	0	none	8.9e-5	0	106	8.9e-5
chr7-140734774-CAAAAAAAAAAAG-CAAAAAAAAAAAAGAAAAAAAAAAAGAAAAAAAAAAAAAAAAAAAAAAAAAAAAG	chr7	140734774	CAAAAAAAAAAAG	CAAAAAAAAAAAAGAAAAAAAAAAAGAAAAAAAAAAAAAAAAAAAAAAAAAAAAG	664768	ExcessHet	0	none	0	0	106	1e-6
chr7-140734774-CAAAAAAAAAAAG-CAAAAAAAAAAAGAAAAAAAAAAAAAAAAAAAAAAAAAAAAAAAAAAAAAG	chr7	140734774	CAAAAAAAAAAAG	CAAAAAAAAAAAGAAAAAAAAAAAAAAAAAAAAAAAAAAAAAAAAAAAAAG	664768	ExcessHet	0	none	0	0	106	1e-6
chr7-140734774-CAAAAAAAAAAAG-CAAAAAAAAAAAGAAAAAAAAAAAAAAAAAAAAAAAAAAAAAAAAAG	chr7	140734774	CAAAAAAAAAAAG	CAAAAAAAAAAAGAAAAAAAAAAAAAAAAAAAAAAAAAAAAAAAAAG	664768	ExcessHet	0	none	0	0	106	1e-6
chr7-140734774-CAAAAAAAAAAAG-CAAAAAAAAAAAGAAAAAAAAAAAAAAAAAAAAAAAAAAAAG	chr7	140734774	CAAAAAAAAAAAG	CAAAAAAAAAAAGAAAAAAAAAAAAAAAAAAAAAAAAAAAAG	664768	ExcessHet	0	none	0	0	106	1e-6
chr7-140734774-CAAAAAAAAAAAG-CAAAAAAAAAAAGAAAAAAAAAAAG	chr7	140734774	CAAAAAAAAAAAG	CAAAAAAAAAAAGAAAAAAAAAAAG	664768	ExcessHet	0	none	7.099999999999998e-5	0	106	7.099999999999998e-5
chr7-140734774-CAAAAAAAAAAAG-CAAAAAAAAAAG	chr7	140734774	CAAAAAAAAAAAG	CAAAAAAAAAAG	664768	ExcessHet	0	none	0.066063	14	106	0.066063
chr7-140734774-CAAAAAAAAAAAG-CAAAAAAAAAAGAAAAAAAAAAAAAAAAAAAAAAAAAAAAAAAAAAAAAAAAAAAAAAAAAAAAAAAAAAAAAG	chr7	140734774	CAAAAAAAAAAAG	CAAAAAAAAAAGAAAAAAAAAAAAAAAAAAAAAAAAAAAAAAAAAAAAAAAAAAAAAAAAAAAAAAAAAAAAAG	664768	ExcessHet	0	none	0	0	106	1e-6
chr7-140734774-CAAAAAAAAAAAG-CAAAAAAAAAAGAAAAAAAAAAAAAAAAAAAAAAAAAAAAAAAAAAAAAAAAAG	chr7	140734774	CAAAAAAAAAAAG	CAAAAAAAAAAGAAAAAAAAAAAAAAAAAAAAAAAAAAAAAAAAAAAAAAAAAG	664768	ExcessHet	0	none	0	0	106	1e-6
chr7-140734774-CAAAAAAAAAAAG-CAAAAAAAAAAGAAAAAAAAAAAAAAAAAAAAAAAAAAAAAAAAAAAAAAAAG	chr7	140734774	CAAAAAAAAAAAG	CAAAAAAAAAAGAAAAAAAAAAAAAAAAAAAAAAAAAAAAAAAAAAAAAAAAG	664768	ExcessHet	0	none	0	0	106	1e-6
chr7-140734774-CAAAAAAAAAAAG-CAAAAAAAAAAGAAAAAAAAAAAAAAAAAAAAAAAAAAAG	chr7	140734774	CAAAAAAAAAAAG	CAAAAAAAAAAGAAAAAAAAAAAAAAAAAAAAAAAAAAAG	664768	ExcessHet	0	none	0	0	106	1e-6
chr7-140734774-CAAAAAAAAAAAG-CAAAAAAAAAAGAAAAAAAAAAAAAAAAAAAAAAAAG	chr7	140734774	CAAAAAAAAAAAG	CAAAAAAAAAAGAAAAAAAAAAAAAAAAAAAAAAAAG	664768	ExcessHet	0	none	9e-6	0	106	9e-6
chr7-140734774-CAAAAAAAAAAAG-CAAAAAAAAAAGAAAAAAAAAAAAAAAAAAAAAAAG	chr7	140734774	CAAAAAAAAAAAG	CAAAAAAAAAAGAAAAAAAAAAAAAAAAAAAAAAAG	664768	ExcessHet	0	none	0	0	106	1e-6
chr7-140734774-CAAAAAAAAAAAG-CAAAAAAAAAAGAAAAAAAAAAAAAAAAAAAAAAG	chr7	140734774	CAAAAAAAAAAAG	CAAAAAAAAAAGAAAAAAAAAAAAAAAAAAAAAAG	664768	ExcessHet	0	none	9e-6	0	106	9e-6
chr7-140734774-CAAAAAAAAAAAG-CAAAAAAAAAAGAAAAAAAAAAAAAAAAAAAAAG	chr7	140734774	CAAAAAAAAAAAG	CAAAAAAAAAAGAAAAAAAAAAAAAAAAAAAAAG	664768	ExcessHet	0	none	9e-6	0	106	9e-6
chr7-140734774-CAAAAAAAAAAAG-CAAAAAAAAAAGAAAAAAAAAAAAAAAAAG	chr7	140734774	CAAAAAAAAAAAG	CAAAAAAAAAAGAAAAAAAAAAAAAAAAAG	664768	ExcessHet	0	none	0	0	106	1e-6
chr7-140734774-CAAAAAAAAAAAG-CAAAAAAAAAAGAAAAAAAAAAAG	chr7	140734774	CAAAAAAAAAAAG	CAAAAAAAAAAGAAAAAAAAAAAG	664768	ExcessHet	0	none	7.099999999999998e-5	0	106	7.099999999999998e-5
chr7-140734774-CAAAAAAAAAAAG-CAAAAAAAAAAGAAAAAAAAAAGAAAAAAAAAAAAAAAAAAAAAAAAAAAAAAAAAAAAAAAAAAAAAAAAAAAAAG	chr7	140734774	CAAAAAAAAAAAG	CAAAAAAAAAAGAAAAAAAAAAGAAAAAAAAAAAAAAAAAAAAAAAAAAAAAAAAAAAAAAAAAAAAAAAAAAAAAG	664768	ExcessHet	0	none	0	0	106	1e-6
chr7-140734774-CAAAAAAAAAAAG-CAAAAAAAAAAGGAAAAAAAAAAAAAAAAAAAAAAAAAAAAAAAG	chr7	140734774	CAAAAAAAAAAAG	CAAAAAAAAAAGGAAAAAAAAAAAAAAAAAAAAAAAAAAAAAAAG	664768	ExcessHet	0	none	0	0	106	1e-6
chr7-140734774-CAAAAAAAAAAAG-CAAAAAAAAAG	chr7	140734774	CAAAAAAAAAAAG	CAAAAAAAAAG	664768	ExcessHet	0	none	7.730000000000004e-4	0	106	7.730000000000004e-4
chr7-140734774-CAAAAAAAAAAAG-CAGAAAAAAAAAGAAAAAAAAAAAAAG	chr7	140734774	CAAAAAAAAAAAG	CAGAAAAAAAAAGAAAAAAAAAAAAAG	664768	ExcessHet	0	none	0	0	106	1e-6
chr7-140734775-A-*	chr7	140734775	A	*	55.97	VQSRTrancheINDEL95.00to96.00	0	none	0.06714400000000001	14	112	0.06714400000000001
chr7-140734775-A-AAAAAAAAAAG	chr7	140734775	A	AAAAAAAAAAG	55.97	VQSRTrancheINDEL95.00to96.00	3.063e-5	eas	7.099999999999998e-5	0	112	7.099999999999998e-5
chr7-140734775-A-AAAAAAAAAG	chr7	140734775	A	AAAAAAAAAG	55.97	VQSRTrancheINDEL95.00to96.00	0	none	0	0	112	1e-6
chr7-140734785-AG-*	chr7	140734785	AG	*	6952	VQSRTrancheINDEL95.00to96.00	0	none	0.00174299999999999	0	132	0.00174299999999999
chr7-140734785-AG-A	chr7	140734785	AG	A	6952	VQSRTrancheINDEL95.00to96.00	6.8646e-4	sas	9.87999999999999e-4	0	132	9.87999999999999e-4
chr7-140734785-AG-CG	chr7	140734785	AG	CG	6952	VQSRTrancheINDEL95.00to96.00	0	none	2.2000000000000003e-5	0	132	2.2000000000000003e-5
chr7-140734785-AG-GG	chr7	140734785	AG	GG	6952	VQSRTrancheINDEL95.00to96.00	0	none	0.00152199999999999	1	132	0.00152199999999999
chr7-140734785-AG-TG	chr7	140734785	AG	TG	6952	VQSRTrancheINDEL95.00to96.00	0	none	0	0	132	1e-6
chr7-140734786-GAA-*	chr7	140734786	GAA	*	479215	VQSRTrancheINDEL99.50to99.90	0	none	0.002612	0	96	0.002612
chr7-140734786-GAA-AAA	chr7	140734786	GAA	AAA	479215	VQSRTrancheINDEL99.50to99.90	0	none	0.00921499999999998	1	96	0.00921499999999998
chr7-140734786-GAA-CAA	chr7	140734786	GAA	CAA	479215	VQSRTrancheINDEL99.50to99.90	0	none	1.88e-4	0	96	1.88e-4
chr7-140734786-GAA-G	chr7	140734786	GAA	G	479215	VQSRTrancheINDEL99.50to99.90	0	none	0	0	96	1e-6
chr7-140734786-GAA-GA	chr7	140734786	GAA	GA	479215	VQSRTrancheINDEL99.50to99.90	0	none	7.099999999999998e-5	0	96	7.099999999999998e-5
chr7-140734786-GAA-GAAA	chr7	140734786	GAA	GAAA	479215	VQSRTrancheINDEL99.50to99.90	0	none	0.029845	5	96	0.029845
chr7-140734786-GAA-GAAAA	chr7	140734786	GAA	GAAAA	479215	VQSRTrancheINDEL99.50to99.90	0	none	0.00101099999999999	0	96	0.00101099999999999
chr7-140734786-GAA-GAAAAA	chr7	140734786	GAA	GAAAAA	479215	VQSRTrancheINDEL99.50to99.90	0	none	7.099999999999998e-5	0	96	7.099999999999998e-5
chr7-140734786-GAA-GAAAAAA	chr7	140734786	GAA	GAAAAAA	479215	VQSRTrancheINDEL99.50to99.90	0	none	9e-6	0	96	9e-6
chr7-140734786-GAA-GAAAAAAA	chr7	140734786	GAA	GAAAAAAA	479215	VQSRTrancheINDEL99.50to99.90	0	none	9e-6	0	96	9e-6
chr7-140734786-GAA-GAAAAAAAAA	chr7	140734786	GAA	GAAAAAAAAA	479215	VQSRTrancheINDEL99.50to99.90	0	none	7.099999999999998e-5	0	96	7.099999999999998e-5
chr7-140734786-GAA-GAAAAAAAAAA	chr7	140734786	GAA	GAAAAAAAAAA	479215	VQSRTrancheINDEL99.50to99.90	0	none	5.2999999999999994e-5	0	96	5.2999999999999994e-5
chr7-140734786-GAA-GAAAAAAAAAAA	chr7	140734786	GAA	GAAAAAAAAAAA	479215	VQSRTrancheINDEL99.50to99.90	0	none	0	0	96	1e-6
chr7-140734786-GAA-GAAAAAAAAAAAA	chr7	140734786	GAA	GAAAAAAAAAAAA	479215	VQSRTrancheINDEL99.50to99.90	0	none	9e-6	0	96	9e-6
chr7-140734786-GAA-GAAAAAAAAAAAAA	chr7	140734786	GAA	GAAAAAAAAAAAAA	479215	VQSRTrancheINDEL99.50to99.90	0	none	5.41e-4	0	96	5.41e-4
chr7-140734786-GAA-GAAAAAAAAAAAAAA	chr7	140734786	GAA	GAAAAAAAAAAAAAA	479215	VQSRTrancheINDEL99.50to99.90	0	none	1.27e-4	0	96	1.27e-4
chr7-140734786-GAA-GAAAAAAAAAAAAAAA	chr7	140734786	GAA	GAAAAAAAAAAAAAAA	479215	VQSRTrancheINDEL99.50to99.90	0	none	1.0799999999999996e-4	0	96	1.0799999999999996e-4
chr7-140734786-GAA-GAAAAAAAAAAAAAAAA	chr7	140734786	GAA	GAAAAAAAAAAAAAAAA	479215	VQSRTrancheINDEL99.50to99.90	0	none	1.88e-4	0	96	1.88e-4
chr7-140734786-GAA-GAAAAAAAAAAAAAAAAA	chr7	140734786	GAA	GAAAAAAAAAAAAAAAAA	479215	VQSRTrancheINDEL99.50to99.90	0	none	1.0799999999999996e-4	0	96	1.0799999999999996e-4
chr7-140734786-GAA-GAAAAAAAAAAAAAAAAAA	chr7	140734786	GAA	GAAAAAAAAAAAAAAAAAA	479215	VQSRTrancheINDEL99.50to99.90	0	none	5.2999999999999994e-5	0	96	5.2999999999999994e-5
chr7-140734786-GAA-GAAAAAAAAAAAAAAAAAAA	chr7	140734786	GAA	GAAAAAAAAAAAAAAAAAAA	479215	VQSRTrancheINDEL99.50to99.90	0	none	1.27e-4	0	96	1.27e-4
chr7-140734786-GAA-GAAAAAAAAAAAAAAAAAAAA	chr7	140734786	GAA	GAAAAAAAAAAAAAAAAAAAA	479215	VQSRTrancheINDEL99.50to99.90	0	none	4.950000000000003e-4	0	96	4.950000000000003e-4
chr7-140734786-GAA-GAAAAAAAAAAAAAAAAAAAAA	chr7	140734786	GAA	GAAAAAAAAAAAAAAAAAAAAA	479215	VQSRTrancheINDEL99.50to99.90	0	none	1.27e-4	0	96	1.27e-4
chr7-140734786-GAA-GAAAAAAAAAAAAAAAAAAAAAA	chr7	140734786	GAA	GAAAAAAAAAAAAAAAAAAAAAA	479215	VQSRTrancheINDEL99.50to99.90	0	none	2.2000000000000003e-5	0	96	2.2000000000000003e-5
chr7-140734786-GAA-GAAAAAAAAAAAAAAAAAAAAAAA	chr7	140734786	GAA	GAAAAAAAAAAAAAAAAAAAAAAA	479215	VQSRTrancheINDEL99.50to99.90	0	none	2.2000000000000003e-5	0	96	2.2000000000000003e-5
chr7-140734786-GAA-GAAAAAAAAAAAAAAAAAAAAAAAA	chr7	140734786	GAA	GAAAAAAAAAAAAAAAAAAAAAAAA	479215	VQSRTrancheINDEL99.50to99.90	0	none	1.0799999999999996e-4	0	96	1.0799999999999996e-4
chr7-140734786-GAA-GAAAAAAAAAAAAAAAAAAAAAAAAA	chr7	140734786	GAA	GAAAAAAAAAAAAAAAAAAAAAAAAA	479215	VQSRTrancheINDEL99.50to99.90	0	none	2.2999999999999995e-4	0	96	2.2999999999999995e-4
chr7-140734786-GAA-GAAAAAAAAAAAAAAAAAAAAAAAAAA	chr7	140734786	GAA	GAAAAAAAAAAAAAAAAAAAAAAAAAA	479215	VQSRTrancheINDEL99.50to99.90	0	none	0.00137399999999999	0	96	0.00137399999999999
chr7-140734786-GAA-GAAAAAAAAAAAAAAAAAAAAAAAAAAA	chr7	140734786	GAA	GAAAAAAAAAAAAAAAAAAAAAAAAAAA	479215	VQSRTrancheINDEL99.50to99.90	0	none	0.00169199999999999	0	96	0.00169199999999999
chr7-140734786-GAA-GAAAAAAAAAAAAAAAAAAAAAAAAAAAA	chr7	140734786	GAA	GAAAAAAAAAAAAAAAAAAAAAAAAAAAA	479215	VQSRTrancheINDEL99.50to99.90	0	none	3.820000000000003e-4	0	96	3.820000000000003e-4
chr7-140734786-GAA-GAAAAAAAAAAAAAAAAAAAAAAAAAAAAA	chr7	140734786	GAA	GAAAAAAAAAAAAAAAAAAAAAAAAAAAAA	479215	VQSRTrancheINDEL99.50to99.90	0	none	1.47e-4	0	96	1.47e-4
chr7-140734786-GAA-GAAAAAAAAAAAAAAAAAAAAAAAAAAAAAA	chr7	140734786	GAA	GAAAAAAAAAAAAAAAAAAAAAAAAAAAAAA	479215	VQSRTrancheINDEL99.50to99.90	0	none	7.099999999999998e-5	0	96	7.099999999999998e-5
chr7-140734786-GAA-GAAAAAAAAAAAAAAAAAAAAAAAAAAAAAAA	chr7	140734786	GAA	GAAAAAAAAAAAAAAAAAAAAAAAAAAAAAAA	479215	VQSRTrancheINDEL99.50to99.90	0	none	7.099999999999998e-5	0	96	7.099999999999998e-5
chr7-140734786-GAA-GAAAAAAAAAAAAAAAAAAAAAAAAAAAAAAAA	chr7	140734786	GAA	GAAAAAAAAAAAAAAAAAAAAAAAAAAAAAAAA	479215	VQSRTrancheINDEL99.50to99.90	0	none	8.9e-5	0	96	8.9e-5
chr7-140734786-GAA-GAAAAAAAAAAAAAAAAAAAAAAAAAAAAAAAAA	chr7	140734786	GAA	GAAAAAAAAAAAAAAAAAAAAAAAAAAAAAAAAA	479215	VQSRTrancheINDEL99.50to99.90	0	none	8.9e-5	0	96	8.9e-5
chr7-140734786-GAA-GAAAAAAAAAAAAAAAAAAAAAAAAAAAAAAAAAA	chr7	140734786	GAA	GAAAAAAAAAAAAAAAAAAAAAAAAAAAAAAAAAA	479215	VQSRTrancheINDEL99.50to99.90	0	none	1.6699999999999994e-4	0	96	1.6699999999999994e-4
chr7-140734786-GAA-GAAAAAAAAAAAAAAAAAAAAAAAAAAAAAAAAAAA	chr7	140734786	GAA	GAAAAAAAAAAAAAAAAAAAAAAAAAAAAAAAAAAA	479215	VQSRTrancheINDEL99.50to99.90	0	none	7.099999999999998e-5	0	96	7.099999999999998e-5
chr7-140734786-GAA-GAAAAAAAAAAAAAAAAAAAAAAAAAAAAAAAAAAAA	chr7	140734786	GAA	GAAAAAAAAAAAAAAAAAAAAAAAAAAAAAAAAAAAA	479215	VQSRTrancheINDEL99.50to99.90	0	none	3.3800000000000046e-4	0	96	3.3800000000000046e-4
chr7-140734786-GAA-GAAAAAAAAAAAAAAAAAAAAAAAAAAAAAAAAAAAAA	chr7	140734786	GAA	GAAAAAAAAAAAAAAAAAAAAAAAAAAAAAAAAAAAAA	479215	VQSRTrancheINDEL99.50to99.90	0	none	3.6000000000000035e-4	0	96	3.6000000000000035e-4
chr7-140734786-GAA-GAAAAAAAAAAAAAAAAAAAAAAAAAAAAAAAAAAAAAA	chr7	140734786	GAA	GAAAAAAAAAAAAAAAAAAAAAAAAAAAAAAAAAAAAAA	479215	VQSRTrancheINDEL99.50to99.90	0	none	1.6699999999999994e-4	0	96	1.6699999999999994e-4
chr7-140734786-GAA-GAAAAAAAAAAAAAAAAAAAAAAAAAAAAAAAAAAAAAAA	chr7	140734786	GAA	GAAAAAAAAAAAAAAAAAAAAAAAAAAAAAAAAAAAAAAA	479215	VQSRTrancheINDEL99.50to99.90	0	none	7.099999999999998e-5	0	96	7.099999999999998e-5
chr7-140734786-GAA-GAAAAAAAAAAAAAAAAAAAAAAAAAAAAAAAAAAAAAAAA	chr7	140734786	GAA	GAAAAAAAAAAAAAAAAAAAAAAAAAAAAAAAAAAAAAAAA	479215	VQSRTrancheINDEL99.50to99.90	0	none	2.2000000000000003e-5	0	96	2.2000000000000003e-5
chr7-140734786-GAA-GAAAAAAAAAAAAAAAAAAAAAAAAAAAAAAAAAAAAAAAAA	chr7	140734786	GAA	GAAAAAAAAAAAAAAAAAAAAAAAAAAAAAAAAAAAAAAAAA	479215	VQSRTrancheINDEL99.50to99.90	0	none	0	0	96	1e-6
chr7-140734786-GAA-GAAAAAAAAAAAAAAAAAAAAAAAAAAAAAAAAAAAAAAAAAA	chr7	140734786	GAA	GAAAAAAAAAAAAAAAAAAAAAAAAAAAAAAAAAAAAAAAAAA	479215	VQSRTrancheINDEL99.50to99.90	0	none	1.0799999999999996e-4	0	96	1.0799999999999996e-4
chr7-140734786-GAA-GAAAAAAAAAAAAAAAAAAAAAAAAAAAAAAAAAAAAAAAAAAA	chr7	140734786	GAA	GAAAAAAAAAAAAAAAAAAAAAAAAAAAAAAAAAAAAAAAAAAA	479215	VQSRTrancheINDEL99.50to99.90	0	none	7.099999999999998e-5	0	96	7.099999999999998e-5
chr7-140734786-GAA-GAAAAAAAAAAAAAAAAAAAAAAAAAAAAAAAAAAAAAAAAAAAA	chr7	140734786	GAA	GAAAAAAAAAAAAAAAAAAAAAAAAAAAAAAAAAAAAAAAAAAAA	479215	VQSRTrancheINDEL99.50to99.90	0	none	1.47e-4	0	96	1.47e-4
chr7-140734786-GAA-GAAAAAAAAAAAAAAAAAAAAAAAAAAAAAAAAAAAAAAAAAAAAA	chr7	140734786	GAA	GAAAAAAAAAAAAAAAAAAAAAAAAAAAAAAAAAAAAAAAAAAAAA	479215	VQSRTrancheINDEL99.50to99.90	0	none	1.27e-4	0	96	1.27e-4
chr7-140734786-GAA-GAAAAAAAAAAAAAAAAAAAAAAAAAAAAAAAAAAAAAAAAAAAAAA	chr7	140734786	GAA	GAAAAAAAAAAAAAAAAAAAAAAAAAAAAAAAAAAAAAAAAAAAAAA	479215	VQSRTrancheINDEL99.50to99.90	0	none	1.0799999999999996e-4	0	96	1.0799999999999996e-4
chr7-140734786-GAA-GAAAAAAAAAAAAAAAAAAAAAAAAAAAAAAAAAAAAAAAAAAAAAAA	chr7	140734786	GAA	GAAAAAAAAAAAAAAAAAAAAAAAAAAAAAAAAAAAAAAAAAAAAAAA	479215	VQSRTrancheINDEL99.50to99.90	0	none	3.6999999999999985e-5	0	96	3.6999999999999985e-5
chr7-140734786-GAA-GAAAAAAAAAAAAAAAAAAAAAAAAAAAAAAAAAAAAAAAAAAAAAAAA	chr7	140734786	GAA	GAAAAAAAAAAAAAAAAAAAAAAAAAAAAAAAAAAAAAAAAAAAAAAAA	479215	VQSRTrancheINDEL99.50to99.90	0	none	2.2000000000000003e-5	0	96	2.2000000000000003e-5
chr7-140734786-GAA-GAAAAAAAAAAAAAAAAAAAAAAAAAAAAAAAAAAAAAAAAAAAAAAAAA	chr7	140734786	GAA	GAAAAAAAAAAAAAAAAAAAAAAAAAAAAAAAAAAAAAAAAAAAAAAAAA	479215	VQSRTrancheINDEL99.50to99.90	0	none	0	0	96	1e-6
chr7-140734786-GAA-GAAAAAAAAAAAAAAAAAAAAAAAAAAAAAAAAAAAAAAAAAAAAAAAAAA	chr7	140734786	GAA	GAAAAAAAAAAAAAAAAAAAAAAAAAAAAAAAAAAAAAAAAAAAAAAAAAA	479215	VQSRTrancheINDEL99.50to99.90	0	none	2.2000000000000003e-5	0	96	2.2000000000000003e-5
chr7-140734786-GAA-GAAAAAAAAAAAAAAAAAAAAAAAAAAAAAAAAAAAAAAAAAAAAAAAAAAA	chr7	140734786	GAA	GAAAAAAAAAAAAAAAAAAAAAAAAAAAAAAAAAAAAAAAAAAAAAAAAAAA	479215	VQSRTrancheINDEL99.50to99.90	0	none	9e-6	0	96	9e-6
chr7-140734786-GAA-GAAAAAAAAAAAAAAAAAAAAAAAAAAAAAAAAAAAAAAAAAAAAAAAAAAAA	chr7	140734786	GAA	GAAAAAAAAAAAAAAAAAAAAAAAAAAAAAAAAAAAAAAAAAAAAAAAAAAAA	479215	VQSRTrancheINDEL99.50to99.90	0	none	0	0	96	1e-6
chr7-140734786-GAA-GAAAAAAAAAAAAAAAAAAAAAAAAAAAAAAAAAAAAAAAAAAAAAAAAAAAAA	chr7	140734786	GAA	GAAAAAAAAAAAAAAAAAAAAAAAAAAAAAAAAAAAAAAAAAAAAAAAAAAAAA	479215	VQSRTrancheINDEL99.50to99.90	0	none	9e-6	0	96	9e-6
chr7-140734786-GAA-GAAAAAAAAAAAAAAAAAAAAAAAAAAAAAAAAAAAAAAAAAAAAAAAAAAAAAA	chr7	140734786	GAA	GAAAAAAAAAAAAAAAAAAAAAAAAAAAAAAAAAAAAAAAAAAAAAAAAAAAAAA	479215	VQSRTrancheINDEL99.50to99.90	0	none	5.2999999999999994e-5	0	96	5.2999999999999994e-5
chr7-140734786-GAA-GAAAAAAAAAAAAAAAAAAAAAAAAAAAAAAAAAAAAAAAAAAAAAAAAAAAAAAAA	chr7	140734786	GAA	GAAAAAAAAAAAAAAAAAAAAAAAAAAAAAAAAAAAAAAAAAAAAAAAAAAAAAAAA	479215	VQSRTrancheINDEL99.50to99.90	0	none	0	0	96	1e-6
chr7-140734786-GAA-GAAAAAAAAAAAAAAAAAAAAAAAAAAAAAAAAAAAAAAAAAAAAAAAAAAAAAAAAA	chr7	140734786	GAA	GAAAAAAAAAAAAAAAAAAAAAAAAAAAAAAAAAAAAAAAAAAAAAAAAAAAAAAAAA	479215	VQSRTrancheINDEL99.50to99.90	0	none	0	0	96	1e-6
chr7-140734786-GAA-GAAAAAAAAAAAAAAAAAAAAAAAAAAAAAAAAAAAAAAAAAAAAAAAAAAAAAAAAAA	chr7	140734786	GAA	GAAAAAAAAAAAAAAAAAAAAAAAAAAAAAAAAAAAAAAAAAAAAAAAAAAAAAAAAAA	479215	VQSRTrancheINDEL99.50to99.90	0	none	0	0	96	1e-6
chr7-140734786-GAA-GAAAAAAAAAAAAAAAAAAAAAAAAAAAAAAAAAAAAAAAAAAAAAAAAAAAAAAAAAAAAA	chr7	140734786	GAA	GAAAAAAAAAAAAAAAAAAAAAAAAAAAAAAAAAAAAAAAAAAAAAAAAAAAAAAAAAAAAA	479215	VQSRTrancheINDEL99.50to99.90	0	none	0	0	96	1e-6
chr7-140734786-GAA-GAAAAAAAAAAAAAAAAAAAAAAAAAAAAAAAAAAAAAAAAAAAAAAAAAAAAAAAAAAACAAAAAAAAAAAAAAAAAA	chr7	140734786	GAA	GAAAAAAAAAAAAAAAAAAAAAAAAAAAAAAAAAAAAAAAAAAAAAAAAAAAAAAAAAAACAAAAAAAAAAAAAAAAAA	479215	VQSRTrancheINDEL99.50to99.90	0	none	0	0	96	1e-6
chr7-140734786-GAA-GAAAAAAAAAAAGAAAAAAAAAAAAAAAAAAAAAAAAAAAAAAAAAAAAAAAAAAAAA	chr7	140734786	GAA	GAAAAAAAAAAAGAAAAAAAAAAAAAAAAAAAAAAAAAAAAAAAAAAAAAAAAAAAAA	479215	VQSRTrancheINDEL99.50to99.90	0	none	0	0	96	1e-6
chr7-140734786-GAA-GAAAAAAAAAAAGAAAAAAAAAAAAAAAAAAAAAAAAAAAGAAAAAAAAAAAAAAAAAAAAAAAAAA	chr7	140734786	GAA	GAAAAAAAAAAAGAAAAAAAAAAAAAAAAAAAAAAAAAAAGAAAAAAAAAAAAAAAAAAAAAAAAAA	479215	VQSRTrancheINDEL99.50to99.90	0	none	0	0	96	1e-6
chr7-140734786-GAA-GAAAAAAAAAAAGAAAAAAAAAAGAAAAAAAAAAAAAAAAAAAAAAAAAAAAAAAAAAAAAAAAAAAAAAAAAAAAAAA	chr7	140734786	GAA	GAAAAAAAAAAAGAAAAAAAAAAGAAAAAAAAAAAAAAAAAAAAAAAAAAAAAAAAAAAAAAAAAAAAAAAAAAAAAAA	479215	VQSRTrancheINDEL99.50to99.90	0	none	0	0	96	1e-6
chr7-140734786-GAA-GAAAAAAAAAAGAAAAAAAAA	chr7	140734786	GAA	GAAAAAAAAAAGAAAAAAAAA	479215	VQSRTrancheINDEL99.50to99.90	0	none	0	0	96	1e-6
chr7-140734786-GAA-GAAAAAAAAAAGAAAAAAAAAAAAAAAAAAAAAAAAAAA	chr7	140734786	GAA	GAAAAAAAAAAGAAAAAAAAAAAAAAAAAAAAAAAAAAA	479215	VQSRTrancheINDEL99.50to99.90	0	none	0	0	96	1e-6
chr7-140734786-GAA-GAAAAAAAAAAGAAAAAAAAAAAAAAAAAAAAAAAAAAAAAAAAA	chr7	140734786	GAA	GAAAAAAAAAAGAAAAAAAAAAAAAAAAAAAAAAAAAAAAAAAAA	479215	VQSRTrancheINDEL99.50to99.90	0	none	0	0	96	1e-6
chr7-140734786-GAA-GAAAAAAAAAAGAAAAAAAAAAAAAAAAAAAAAAAAAAAAAAAAAAAA	chr7	140734786	GAA	GAAAAAAAAAAGAAAAAAAAAAAAAAAAAAAAAAAAAAAAAAAAAAAA	479215	VQSRTrancheINDEL99.50to99.90	0	none	9e-6	0	96	9e-6
chr7-140734786-GAA-GAAAAAAAAAAGAAAAAAAAAAGAAAAAAAAAAAAAAAAAAAAAAAAAAAA	chr7	140734786	GAA	GAAAAAAAAAAGAAAAAAAAAAGAAAAAAAAAAAAAAAAAAAAAAAAAAAA	479215	VQSRTrancheINDEL99.50to99.90	0	none	0	0	96	1e-6
chr7-140734786-GAA-GAAAAAAAAAAGAAAAAAAAAAGAAAAAAAAAAAAAAAAAAAAAAAAAAAAAAAAAAAAA	chr7	140734786	GAA	GAAAAAAAAAAGAAAAAAAAAAGAAAAAAAAAAAAAAAAAAAAAAAAAAAAAAAAAAAAA	479215	VQSRTrancheINDEL99.50to99.90	0	none	0	0	96	1e-6
chr7-140734786-GAA-GAAAAAAAAAATAAAAAAAAAAAAAAAAAAAAAAAAAAA	chr7	140734786	GAA	GAAAAAAAAAATAAAAAAAAAAAAAAAAAAAAAAAAAAA	479215	VQSRTrancheINDEL99.50to99.90	0	none	0	0	96	1e-6
chr7-140734786-GAA-GAAAAAAAAAGAAAAAAAAAAAAAAAAAAAA	chr7	140734786	GAA	GAAAAAAAAAGAAAAAAAAAAAAAAAAAAAA	479215	VQSRTrancheINDEL99.50to99.90	0	none	0	0	96	1e-6
chr7-140734786-GAA-GAAAAAAAAAGAAAAAAAAAAAAAAAAAAAAAAAAAAAAAA	chr7	140734786	GAA	GAAAAAAAAAGAAAAAAAAAAAAAAAAAAAAAAAAAAAAAA	479215	VQSRTrancheINDEL99.50to99.90	0	none	0	0	96	1e-6
chr7-140734786-GAA-GAAAAAAGAAAAAAAAAAAAAAAAAAAAAAAAAAAAA	chr7	140734786	GAA	GAAAAAAGAAAAAAAAAAAAAAAAAAAAAAAAAAAAA	479215	VQSRTrancheINDEL99.50to99.90	0	none	0	0	96	1e-6
chr7-140734786-GAA-GAAAATAAAAAGAAAAAAAAAAAAAAAAAAAAAAAAAAAAAAA	chr7	140734786	GAA	GAAAATAAAAAGAAAAAAAAAAAAAAAAAAAAAAAAAAAAAAA	479215	VQSRTrancheINDEL99.50to99.90	0	none	0	0	96	1e-6
chr7-140734786-GAA-GAAGAAAAAAAAAAAAAAAAAAAAAAAAAAAAAAAAAAAAAAAAAAAAAAAA	chr7	140734786	GAA	GAAGAAAAAAAAAAAAAAAAAAAAAAAAAAAAAAAAAAAAAAAAAAAAAAAA	479215	VQSRTrancheINDEL99.50to99.90	0	none	0	0	96	1e-6
chr7-140734786-GAA-TAA	chr7	140734786	GAA	TAA	479215	VQSRTrancheINDEL99.50to99.90	0	none	2.09e-4	0	96	2.09e-4
chr7-140734787-AAAAAAAAAAG-*	chr7	140734787	AAAAAAAAAAG	*	54525	PASS	0	none	8.9e-5	0	124	8.9e-5
chr7-140734787-AAAAAAAAAAG-A	chr7	140734787	AAAAAAAAAAG	A	54525	PASS	0.0073659	sas	0.009769	2	124	0.009769
chr7-140734787-AAAAAAAAAAG-CAAAAAAAAAG	chr7	140734787	AAAAAAAAAAG	CAAAAAAAAAG	54525	PASS	0	none	2.2000000000000003e-5	0	124	2.2000000000000003e-5
chr7-140734787-AAAAAAAAAAG-GAAAAAAAAAG	chr7	140734787	AAAAAAAAAAG	GAAAAAAAAAG	54525	PASS	0	none	2.2000000000000003e-5	0	124	2.2000000000000003e-5
chr7-140734788-AAAAAAAAAG-*	chr7	140734788	AAAAAAAAAG	*	2868	VQSRTrancheINDEL95.00to96.00	0	none	0.00979	2	106	0.00979
chr7-140734788-AAAAAAAAAG-A	chr7	140734788	AAAAAAAAAG	A	2868	VQSRTrancheINDEL95.00to96.00	1.6517e-4	nfe	1.6699999999999994e-4	0	106	1.6699999999999994e-4
chr7-140734788-AAAAAAAAAG-CAAAAAAAAG	chr7	140734788	AAAAAAAAAG	CAAAAAAAAG	2868	VQSRTrancheINDEL95.00to96.00	0	none	0	0	106	1e-6
chr7-140734789-AAAAAAAAG-*	chr7	140734789	AAAAAAAAG	*	385.97	VQSRTrancheINDEL99.50to99.90	0	none	0.01005099999999998	2	104	0.01005099999999998
chr7-140734789-AAAAAAAAG-A	chr7	140734789	AAAAAAAAG	A	385.97	VQSRTrancheINDEL99.50to99.90	1.06e-6	nfe	0	0	104	1.06e-6
chr7-140734789-AAAAAAAAG-ACACACCCAAAAAAAG	chr7	140734789	AAAAAAAAG	ACACACCCAAAAAAAG	385.97	VQSRTrancheINDEL99.50to99.90	0	none	2.2000000000000003e-5	0	104	2.2000000000000003e-5
chr7-140734790-AAAAAAAGAAAAAAAAAG-*	chr7	140734790	AAAAAAAGAAAAAAAAAG	*	2481	VQSRTrancheINDEL95.00to96.00	0	none	0.01007699999999998	2	104	0.01007699999999998
chr7-140734790-AAAAAAAGAAAAAAAAAG-A	chr7	140734790	AAAAAAAGAAAAAAAAAG	A	2481	VQSRTrancheINDEL95.00to96.00	1.367e-5	nfe	8.9e-5	0	104	8.9e-5
chr7-140734790-AAAAAAAGAAAAAAAAAG-AAAAAAAAAAG	chr7	140734790	AAAAAAAGAAAAAAAAAG	AAAAAAAAAAG	2481	VQSRTrancheINDEL95.00to96.00	0	none	9e-6	0	104	9e-6
chr7-140734790-AAAAAAAGAAAAAAAAAG-ACACACCCAAAAAAGAAAAAAAAAG	chr7	140734790	AAAAAAAGAAAAAAAAAG	ACACACCCAAAAAAGAAAAAAAAAG	2481	VQSRTrancheINDEL95.00to96.00	0	none	9e-6	0	104	9e-6
chr7-140734790-AAAAAAAGAAAAAAAAAG-CAAAAAAGAAAAAAAAAG	chr7	140734790	AAAAAAAGAAAAAAAAAG	CAAAAAAGAAAAAAAAAG	2481	VQSRTrancheINDEL95.00to96.00	0	none	0	0	104	1e-6
chr7-140734790-AAAAAAAGAAAAAAAAAG-GAAAAAAGAAAAAAAAAG	chr7	140734790	AAAAAAAGAAAAAAAAAG	GAAAAAAGAAAAAAAAAG	2481	VQSRTrancheINDEL95.00to96.00	0	none	0	0	104	1e-6
chr7-140734791-AAAAAAG-*	chr7	140734791	AAAAAAG	*	53	VQSRTrancheINDEL99.50to99.90	0	none	0.01028499999999999	2	104	0.01028499999999999
chr7-140734791-AAAAAAG-A	chr7	140734791	AAAAAAG	A	53	VQSRTrancheINDEL99.50to99.90	1.64e-6	nfe	0	0	104	1.64e-6
chr7-140734791-AAAAAAG-GAAAAAG	chr7	140734791	AAAAAAG	GAAAAAG	53	VQSRTrancheINDEL99.50to99.90	0	none	0	0	104	1e-6
chr7-140734792-A-*	chr7	140734792	A	*	96	VQSRTrancheSNP99.95to100.00	0	none	0.01031099999999999	2	102	0.01031099999999999
chr7-140734792-A-C	chr7	140734792	A	C	96	VQSRTrancheSNP99.95to100.00	0	none	0	0	102	1e-6
chr7-140734793-AAAAG-*	chr7	140734793	AAAAG	*	477	VQSRTrancheINDEL99.50to99.90	0	none	0.01031099999999999	2	102	0.01031099999999999
chr7-140734793-AAAAG-A	chr7	140734793	AAAAG	A	477	VQSRTrancheINDEL99.50to99.90	0	none	9e-6	0	102	9e-6
chr7-140734793-AAAAG-CAAAG	chr7	140734793	AAAAG	CAAAG	477	VQSRTrancheINDEL99.50to99.90	0	none	9e-6	0	102	9e-6
chr7-140734793-AAAAG-GAAAG	chr7	140734793	AAAAG	GAAAG	477	VQSRTrancheINDEL99.50to99.90	0	none	9e-6	0	102	9e-6
chr7-140734794-AAAG-*	chr7	140734794	AAAG	*	677	PASS	0	none	0.01036299999999999	2	102	0.01036299999999999
chr7-140734794-AAAG-A	chr7	140734794	AAAG	A	677	PASS	2.5727e-4	afr	1.6699999999999994e-4	0	102	2.5727e-4
chr7-140734794-AAAG-CAAG	chr7	140734794	AAAG	CAAG	677	PASS	0	none	0	0	102	1e-6
chr7-140734795-AAG-*	chr7	140734795	AAG	*	2982	VQSRTrancheINDEL95.00to96.00	0	none	0.01064999999999998	2	100	0.01064999999999998
chr7-140734795-AAG-A	chr7	140734795	AAG	A	2982	VQSRTrancheINDEL95.00to96.00	5.1725e-4	afr	0.00161799999999999	0	100	0.00161799999999999
chr7-140734795-AAG-AGAG	chr7	140734795	AAG	AGAG	2982	VQSRTrancheINDEL95.00to96.00	0	none	0	0	100	1e-6
chr7-140734795-AAG-CAG	chr7	140734795	AAG	CAG	2982	VQSRTrancheINDEL95.00to96.00	0	none	9e-6	0	100	9e-6
chr7-140734796-AG-*	chr7	140734796	AG	*	6278	VQSRTrancheINDEL95.00to96.00	0	none	0.01253299999999999	2	102	0.01253299999999999
chr7-140734796-AG-A	chr7	140734796	AG	A	6278	VQSRTrancheINDEL95.00to96.00	3.9015e-4	sas	6.560000000000002e-4	0	102	6.560000000000002e-4
chr7-140734796-AG-AACG	chr7	140734796	AG	AACG	6278	VQSRTrancheINDEL95.00to96.00	0	none	0	0	102	1e-6
chr7-140734796-AG-AGG	chr7	140734796	AG	AGG	6278	VQSRTrancheINDEL95.00to96.00	0	none	0	1	102	1e-6
chr7-140734796-AG-GG	chr7	140734796	AG	GG	6278	VQSRTrancheINDEL95.00to96.00	0	none	0.00169199999999999	0	102	0.00169199999999999
chr7-140734797-GAAA-*	chr7	140734797	GAAA	*	8744334	PASS	0	none	0.01133099999999999	2	102	0.01133099999999999
chr7-140734797-GAAA-AAAA	chr7	140734797	GAAA	AAAA	8744334	PASS	0	none	0.03088800000000001	0	102	0.03088800000000001
chr7-140734797-GAAA-G	chr7	140734797	GAAA	G	8744334	PASS	0.28109	afr	0.08743400000000001	5	102	0.28109
chr7-140734797-GAAA-GAA	chr7	140734797	GAAA	GAA	8744334	PASS	0	none	0	0	102	1e-6
chr7-140734797-GAAA-GAAAA	chr7	140734797	GAAA	GAAAA	8744334	PASS	0	none	0.6290460000000003	86	102	0.6290460000000003
chr7-140734797-GAAA-GAAAAA	chr7	140734797	GAAA	GAAAAA	8744334	PASS	0	none	0.01276999999999999	3	102	0.01276999999999999
chr7-140734797-GAAA-GAAAAAA	chr7	140734797	GAAA	GAAAAAA	8744334	PASS	0	none	5.2999999999999994e-5	0	102	5.2999999999999994e-5
chr7-140734797-GAAA-GAAAAAAAA	chr7	140734797	GAAA	GAAAAAAAA	8744334	PASS	0	none	9e-6	0	102	9e-6
chr7-140734797-GAAA-GAAAAAAAAA	chr7	140734797	GAAA	GAAAAAAAAA	8744334	PASS	0	none	0	0	102	1e-6
chr7-140734797-GAAA-GAAAAAAAAAA	chr7	140734797	GAAA	GAAAAAAAAAA	8744334	PASS	0	none	0	0	102	1e-6
chr7-140734797-GAAA-GAAAAAAAAAAA	chr7	140734797	GAAA	GAAAAAAAAAAA	8744334	PASS	0	none	1.27e-4	0	102	1.27e-4
chr7-140734797-GAAA-GAAAAAAAAAAAA	chr7	140734797	GAAA	GAAAAAAAAAAAA	8744334	PASS	0	none	0	0	102	1e-6
chr7-140734797-GAAA-GAAAAAAAAAAAAA	chr7	140734797	GAAA	GAAAAAAAAAAAAA	8744334	PASS	0	none	0	0	102	1e-6
chr7-140734797-GAAA-GAAAAAAAAAAAAAA	chr7	140734797	GAAA	GAAAAAAAAAAAAAA	8744334	PASS	0	none	2.2000000000000003e-5	0	102	2.2000000000000003e-5
chr7-140734797-GAAA-GAAAAAAAAAAAAAAA	chr7	140734797	GAAA	GAAAAAAAAAAAAAAA	8744334	PASS	0	none	2.2999999999999995e-4	0	102	2.2999999999999995e-4
chr7-140734797-GAAA-GAAAAAAAAAAAAAAAA	chr7	140734797	GAAA	GAAAAAAAAAAAAAAAA	8744334	PASS	0	none	0	0	102	1e-6
chr7-140734797-GAAA-GAAAAAAAAAAAAAAAAA	chr7	140734797	GAAA	GAAAAAAAAAAAAAAAAA	8744334	PASS	0	none	2.2000000000000003e-5	0	102	2.2000000000000003e-5
chr7-140734797-GAAA-GAAAAAAAAAAAAAAAAAA	chr7	140734797	GAAA	GAAAAAAAAAAAAAAAAAA	8744334	PASS	0	none	9e-6	0	102	9e-6
chr7-140734797-GAAA-GAAAAAAAAAAAAAAAAAAA	chr7	140734797	GAAA	GAAAAAAAAAAAAAAAAAAA	8744334	PASS	0	none	0	0	102	1e-6
chr7-140734797-GAAA-GAAAAAAAAAAAAAAAAAAAAA	chr7	140734797	GAAA	GAAAAAAAAAAAAAAAAAAAAA	8744334	PASS	0	none	3.6999999999999985e-5	0	102	3.6999999999999985e-5
chr7-140734797-GAAA-GAAAAAAAAAAAAAAAAAAAAAA	chr7	140734797	GAAA	GAAAAAAAAAAAAAAAAAAAAAA	8744334	PASS	0	none	1.0799999999999996e-4	0	102	1.0799999999999996e-4
chr7-140734797-GAAA-GAAAAAAAAAAAAAAAAAAAAAAAA	chr7	140734797	GAAA	GAAAAAAAAAAAAAAAAAAAAAAAA	8744334	PASS	0	none	0	0	102	1e-6
chr7-140734797-GAAA-GAAAAAAAAAAAAAAAAAAAAAAAAA	chr7	140734797	GAAA	GAAAAAAAAAAAAAAAAAAAAAAAAA	8744334	PASS	0	none	2.2000000000000003e-5	0	102	2.2000000000000003e-5
chr7-140734797-GAAA-GAAAAAAAAAAAAAAAAAAAAAAAAAA	chr7	140734797	GAAA	GAAAAAAAAAAAAAAAAAAAAAAAAAA	8744334	PASS	0	none	0	0	102	1e-6
chr7-140734797-GAAA-GAAAAAAAAAAAAAAAAAAAAAAAAAAA	chr7	140734797	GAAA	GAAAAAAAAAAAAAAAAAAAAAAAAAAA	8744334	PASS	0	none	9e-6	0	102	9e-6
chr7-140734797-GAAA-GAAAAAAAAAAAAAAAAAAAAAAAAAAAA	chr7	140734797	GAAA	GAAAAAAAAAAAAAAAAAAAAAAAAAAAA	8744334	PASS	0	none	2.2999999999999995e-4	0	102	2.2999999999999995e-4
chr7-140734797-GAAA-GAAAAAAAAAAAAAAAAAAAAAAAAAAAAA	chr7	140734797	GAAA	GAAAAAAAAAAAAAAAAAAAAAAAAAAAAA	8744334	PASS	0	none	2.9400000000000004e-4	0	102	2.9400000000000004e-4
chr7-140734797-GAAA-GAAAAAAAAAAAAAAAAAAAAAAAAAAAAAA	chr7	140734797	GAAA	GAAAAAAAAAAAAAAAAAAAAAAAAAAAAAA	8744334	PASS	0	none	3.6999999999999985e-5	0	102	3.6999999999999985e-5
chr7-140734797-GAAA-GAAAAAAAAAAAAAAAAAAAAAAAAAAAAAAA	chr7	140734797	GAAA	GAAAAAAAAAAAAAAAAAAAAAAAAAAAAAAA	8744334	PASS	0	none	9e-6	0	102	9e-6
chr7-140734797-GAAA-GAAAAAAAAAAAAAAAAAAAAAAAAAAAAAAAA	chr7	140734797	GAAA	GAAAAAAAAAAAAAAAAAAAAAAAAAAAAAAAA	8744334	PASS	0	none	2.2000000000000003e-5	0	102	2.2000000000000003e-5
chr7-140734797-GAAA-GAAAAAAAAAAAAAAAAAAAAAAAAAAAAAAAAA	chr7	140734797	GAAA	GAAAAAAAAAAAAAAAAAAAAAAAAAAAAAAAAA	8744334	PASS	0	none	2.2000000000000003e-5	0	102	2.2000000000000003e-5
chr7-140734797-GAAA-GAAAAAAAAAAAAAAAAAAAAAAAAAAAAAAAAAA	chr7	140734797	GAAA	GAAAAAAAAAAAAAAAAAAAAAAAAAAAAAAAAAA	8744334	PASS	0	none	2.2000000000000003e-5	0	102	2.2000000000000003e-5
chr7-140734797-GAAA-GAAAAAAAAAAAAAAAAAAAAAAAAAAAAAAAAAAA	chr7	140734797	GAAA	GAAAAAAAAAAAAAAAAAAAAAAAAAAAAAAAAAAA	8744334	PASS	0	none	7.099999999999998e-5	0	102	7.099999999999998e-5
chr7-140734797-GAAA-GAAAAAAAAAAAAAAAAAAAAAAAAAAAAAAAAAAAA	chr7	140734797	GAAA	GAAAAAAAAAAAAAAAAAAAAAAAAAAAAAAAAAAAA	8744334	PASS	0	none	5.2999999999999994e-5	0	102	5.2999999999999994e-5
chr7-140734797-GAAA-GAAAAAAAAAAAAAAAAAAAAAAAAAAAAAAAAAAAAA	chr7	140734797	GAAA	GAAAAAAAAAAAAAAAAAAAAAAAAAAAAAAAAAAAAA	8744334	PASS	0	none	5.2999999999999994e-5	0	102	5.2999999999999994e-5
chr7-140734797-GAAA-GAAAAAAAAAAAAAAAAAAAAAAAAAAAAAAAAAAAAAA	chr7	140734797	GAAA	GAAAAAAAAAAAAAAAAAAAAAAAAAAAAAAAAAAAAAA	8744334	PASS	0	none	7.970000000000003e-4	0	102	7.970000000000003e-4
chr7-140734797-GAAA-GAAAAAAAAAAAAAAAAAAAAAAAAAAAAAAAAAAAAAAA	chr7	140734797	GAAA	GAAAAAAAAAAAAAAAAAAAAAAAAAAAAAAAAAAAAAAA	8744334	PASS	0	none	0.00130099999999999	0	102	0.00130099999999999
chr7-140734797-GAAA-GAAAAAAAAAAAAAAAAAAAAAAAAAAAAAAAAAAAAAAAA	chr7	140734797	GAAA	GAAAAAAAAAAAAAAAAAAAAAAAAAAAAAAAAAAAAAAAA	8744334	PASS	0	none	2.9400000000000004e-4	0	102	2.9400000000000004e-4
chr7-140734797-GAAA-GAAAAAAAAAAAAAAAAAAAAAAAAAAAAAAAAAAAAAAAAA	chr7	140734797	GAAA	GAAAAAAAAAAAAAAAAAAAAAAAAAAAAAAAAAAAAAAAAA	8744334	PASS	0	none	2.09e-4	0	102	2.09e-4
chr7-140734797-GAAA-GAAAAAAAAAAAAAAAAAAAAAAAAAAAAAAAAAAAAAAAAAA	chr7	140734797	GAAA	GAAAAAAAAAAAAAAAAAAAAAAAAAAAAAAAAAAAAAAAAAA	8744334	PASS	0	none	2.2000000000000003e-5	0	102	2.2000000000000003e-5
chr7-140734797-GAAA-GAAAAAAAAAAAAAAAAAAAAAAAAAAAAAAAAAAAAAAAAAAAA	chr7	140734797	GAAA	GAAAAAAAAAAAAAAAAAAAAAAAAAAAAAAAAAAAAAAAAAAAA	8744334	PASS	0	none	2.5100000000000014e-4	0	102	2.5100000000000014e-4
chr7-140734797-GAAA-GAAAAAAAAAAAAAAAAAAAAAAAAAAAAAAAAAAAAAAAAAAAAA	chr7	140734797	GAAA	GAAAAAAAAAAAAAAAAAAAAAAAAAAAAAAAAAAAAAAAAAAAAA	8744334	PASS	0	none	7.099999999999998e-5	0	102	7.099999999999998e-5
chr7-140734797-GAAA-GAAAAAAAAAAAAAAAAAAAAAAAAAAAAAAAAAAAAAAAAAAAAAA	chr7	140734797	GAAA	GAAAAAAAAAAAAAAAAAAAAAAAAAAAAAAAAAAAAAAAAAAAAAA	8744334	PASS	0	none	1.88e-4	0	102	1.88e-4
chr7-140734797-GAAA-GAAAAAAAAAAAAAAAAAAAAAAAAAAAAAAAAAAAAAAAAAAAAAAA	chr7	140734797	GAAA	GAAAAAAAAAAAAAAAAAAAAAAAAAAAAAAAAAAAAAAAAAAAAAAA	8744334	PASS	0	none	7.099999999999998e-5	0	102	7.099999999999998e-5
chr7-140734797-GAAA-GAAAAAAAAAAAAAAAAAAAAAAAAAAAAAAAAAAAAAAAAAAAAAAAA	chr7	140734797	GAAA	GAAAAAAAAAAAAAAAAAAAAAAAAAAAAAAAAAAAAAAAAAAAAAAAA	8744334	PASS	0	none	2.5100000000000014e-4	0	102	2.5100000000000014e-4
chr7-140734797-GAAA-GAAAAAAAAAAAAAAAAAAAAAAAAAAAAAAAAAAAAAAAAAAAAAAAAA	chr7	140734797	GAAA	GAAAAAAAAAAAAAAAAAAAAAAAAAAAAAAAAAAAAAAAAAAAAAAAAA	8744334	PASS	0	none	7.099999999999998e-5	0	102	7.099999999999998e-5
chr7-140734797-GAAA-GAAAAAAAAAAAAAAAAAAAAAAAAAAAAAAAAAAAAAAAAAAAAAAAAAA	chr7	140734797	GAAA	GAAAAAAAAAAAAAAAAAAAAAAAAAAAAAAAAAAAAAAAAAAAAAAAAAA	8744334	PASS	0	none	5.2999999999999994e-5	0	102	5.2999999999999994e-5
chr7-140734797-GAAA-GAAAAAAAAAAAAAAAAAAAAAAAAAAAAAAAAAAAAAAAAAAAAAAAAAAA	chr7	140734797	GAAA	GAAAAAAAAAAAAAAAAAAAAAAAAAAAAAAAAAAAAAAAAAAAAAAAAAAA	8744334	PASS	0	none	1.27e-4	0	102	1.27e-4
chr7-140734797-GAAA-GAAAAAAAAAAAAAAAAAAAAAAAAAAAAAAAAAAAAAAAAAAAAAAAAAAAA	chr7	140734797	GAAA	GAAAAAAAAAAAAAAAAAAAAAAAAAAAAAAAAAAAAAAAAAAAAAAAAAAAA	8744334	PASS	0	none	2.2000000000000003e-5	0	102	2.2000000000000003e-5
chr7-140734797-GAAA-GAAAAAAAAAAAAAAAAAAAAAAAAAAAAAAAAAAAAAAAAAAAAAAAAAAAAA	chr7	140734797	GAAA	GAAAAAAAAAAAAAAAAAAAAAAAAAAAAAAAAAAAAAAAAAAAAAAAAAAAAA	8744334	PASS	0	none	3.6999999999999985e-5	0	102	3.6999999999999985e-5
chr7-140734797-GAAA-GAAAAAAAAAAAAAAAAAAAAAAAAAAAAAAAAAAAAAAAAAAAAAAAAAAAAAA	chr7	140734797	GAAA	GAAAAAAAAAAAAAAAAAAAAAAAAAAAAAAAAAAAAAAAAAAAAAAAAAAAAAA	8744334	PASS	0	none	5.2999999999999994e-5	0	102	5.2999999999999994e-5
chr7-140734797-GAAA-GAAAAAAAAAAAAAAAAAAAAAAAAAAAAAAAAAAAAAAAAAAAAAAAAAAAAAAA	chr7	140734797	GAAA	GAAAAAAAAAAAAAAAAAAAAAAAAAAAAAAAAAAAAAAAAAAAAAAAAAAAAAAA	8744334	PASS	0	none	1.88e-4	0	102	1.88e-4
chr7-140734797-GAAA-GAAAAAAAAAAAAAAAAAAAAAAAAAAAAAAAAAAAAAAAAAAAAAAAAAAAAAAAA	chr7	140734797	GAAA	GAAAAAAAAAAAAAAAAAAAAAAAAAAAAAAAAAAAAAAAAAAAAAAAAAAAAAAAA	8744334	PASS	0	none	1.88e-4	0	102	1.88e-4
chr7-140734797-GAAA-GAAAAAAAAAAAAAAAAAAAAAAAAAAAAAAAAAAAAAAAAAAAAAAAAAAAAAAAAA	chr7	140734797	GAAA	GAAAAAAAAAAAAAAAAAAAAAAAAAAAAAAAAAAAAAAAAAAAAAAAAAAAAAAAAA	8744334	PASS	0	none	1.47e-4	0	102	1.47e-4
chr7-140734797-GAAA-GAAAAAAAAAAAAAAAAAAAAAAAAAAAAAAAAAAAAAAAAAAAAAAAAAAAAAAAAAA	chr7	140734797	GAAA	GAAAAAAAAAAAAAAAAAAAAAAAAAAAAAAAAAAAAAAAAAAAAAAAAAAAAAAAAAA	8744334	PASS	0	none	1.47e-4	0	102	1.47e-4
chr7-140734797-GAAA-GAAAAAAAAAAAAAAAAAAAAAAAAAAAAAAAAAAAAAAAAAAAAAAAAAAAAAAAAAAA	chr7	140734797	GAAA	GAAAAAAAAAAAAAAAAAAAAAAAAAAAAAAAAAAAAAAAAAAAAAAAAAAAAAAAAAAA	8744334	PASS	0	none	5.2999999999999994e-5	0	102	5.2999999999999994e-5
chr7-140734797-GAAA-GAAAAAAAAAAAAAAAAAAAAAAAAAAAAAAAAAAAAAAAAAAAAAAAAAAAAAAAAAAAA	chr7	140734797	GAAA	GAAAAAAAAAAAAAAAAAAAAAAAAAAAAAAAAAAAAAAAAAAAAAAAAAAAAAAAAAAAA	8744334	PASS	0	none	0	0	102	1e-6
chr7-140734797-GAAA-GAAAAAAAAAAAAAAAAAAAAAAAAAAAAAAAAAAAAAAAAAAAAAAAAAAAAAAAAAAAAAA	chr7	140734797	GAAA	GAAAAAAAAAAAAAAAAAAAAAAAAAAAAAAAAAAAAAAAAAAAAAAAAAAAAAAAAAAAAAA	8744334	PASS	0	none	9e-6	0	102	9e-6
chr7-140734797-GAAA-GAAAAAAAAAAAAAAAAAAAAAAAAAAAAAAAAAAAAAAAAAAAAAAAAAAAAAAAAAAAAAAAA	chr7	140734797	GAAA	GAAAAAAAAAAAAAAAAAAAAAAAAAAAAAAAAAAAAAAAAAAAAAAAAAAAAAAAAAAAAAAAA	8744334	PASS	0	none	9e-6	0	102	9e-6
chr7-140734797-GAAA-GAAAAAAAAAAAAAAAAAAAAAAAAAAAAAAAAAAAAAAAAAAAAAAAAAAAAAAAAAAAAAAAAAA	chr7	140734797	GAAA	GAAAAAAAAAAAAAAAAAAAAAAAAAAAAAAAAAAAAAAAAAAAAAAAAAAAAAAAAAAAAAAAAAA	8744334	PASS	0	none	9e-6	0	102	9e-6
chr7-140734797-GAAA-GAAAAAAAAAAAAAAAAAAAAAAAAAAAAAAAAAAAAAAAAAAAAAAAAAAAAAAAAAAAAAAAAAGAAAA	chr7	140734797	GAAA	GAAAAAAAAAAAAAAAAAAAAAAAAAAAAAAAAAAAAAAAAAAAAAAAAAAAAAAAAAAAAAAAAAGAAAA	8744334	PASS	0	none	0	0	102	1e-6
chr7-140734797-GAAA-GAAAAAAAAAAAAAAAAAAAAAAAAAAAAAAAAAAAAAAAAAAAAAAAAAAAAAAAAAAAAAAAGAAAA	chr7	140734797	GAAA	GAAAAAAAAAAAAAAAAAAAAAAAAAAAAAAAAAAAAAAAAAAAAAAAAAAAAAAAAAAAAAAAGAAAA	8744334	PASS	0	none	9e-6	0	102	9e-6
chr7-140734797-GAAA-GAAAAAAAAAAAAAAAAAAAAAAAAAAAAAAAAAAAAAAAAAAAAAAAAAAAAAAAAAAAAAGAAAA	chr7	140734797	GAAA	GAAAAAAAAAAAAAAAAAAAAAAAAAAAAAAAAAAAAAAAAAAAAAAAAAAAAAAAAAAAAAGAAAA	8744334	PASS	0	none	9e-6	0	102	9e-6
chr7-140734797-GAAA-GAAAAAAAAAAAAAAAAAAAAAAAAAAAAAAAAAAAAAAAAAAAAAAAAAAAAAAGAAAA	chr7	140734797	GAAA	GAAAAAAAAAAAAAAAAAAAAAAAAAAAAAAAAAAAAAAAAAAAAAAAAAAAAAAGAAAA	8744334	PASS	0	none	0	0	102	1e-6
chr7-140734797-GAAA-GAAAAAAAAAAAAAAAAAAAAAAAAAAAAAAAAAAAAAAAAAAAAAAAAAAAAAGAAAA	chr7	140734797	GAAA	GAAAAAAAAAAAAAAAAAAAAAAAAAAAAAAAAAAAAAAAAAAAAAAAAAAAAAGAAAA	8744334	PASS	0	none	9e-6	0	102	9e-6
chr7-140734797-GAAA-GAAAAAAAAAAAAAAAAAAAAAAAAAAAAAAAAAAAAAAAAAAAAAAAAAAAAGAAAA	chr7	140734797	GAAA	GAAAAAAAAAAAAAAAAAAAAAAAAAAAAAAAAAAAAAAAAAAAAAAAAAAAAGAAAA	8744334	PASS	0	none	9e-6	0	102	9e-6
chr7-140734797-GAAA-GAAAAAAAAAAAAAAAAAAAAAAAAAAAAAAAAAAAAAAAAAAAAAAAAAAAGAAAA	chr7	140734797	GAAA	GAAAAAAAAAAAAAAAAAAAAAAAAAAAAAAAAAAAAAAAAAAAAAAAAAAAGAAAA	8744334	PASS	0	none	9e-6	0	102	9e-6
chr7-140734797-GAAA-GAAAAAAAAAAAAAAAAAAAAAAAAAAAAAAAAAAAAAAAAAAAAAAAAAAGAAAA	chr7	140734797	GAAA	GAAAAAAAAAAAAAAAAAAAAAAAAAAAAAAAAAAAAAAAAAAAAAAAAAAGAAAA	8744334	PASS	0	none	0	0	102	1e-6
chr7-140734797-GAAA-GAAAAAAAAAAAAAAAAAAAAAAAAAAAAAAAAAAAAAAAAAAAAAAGAAAA	chr7	140734797	GAAA	GAAAAAAAAAAAAAAAAAAAAAAAAAAAAAAAAAAAAAAAAAAAAAAGAAAA	8744334	PASS	0	none	7.099999999999998e-5	0	102	7.099999999999998e-5
chr7-140734797-GAAA-GAAAAAAAAAAAAAAAAAAAAAAAAAAAAAAAAAAAAAAAAAAAAAGAAAA	chr7	140734797	GAAA	GAAAAAAAAAAAAAAAAAAAAAAAAAAAAAAAAAAAAAAAAAAAAAGAAAA	8744334	PASS	0	none	1.27e-4	0	102	1.27e-4
chr7-140734797-GAAA-GAAAAAAAAAAAAAAAAAAAAAAAAAAAAAAAAAAAAAAAAAAAAGAAAA	chr7	140734797	GAAA	GAAAAAAAAAAAAAAAAAAAAAAAAAAAAAAAAAAAAAAAAAAAAGAAAA	8744334	PASS	0	none	8.9e-5	0	102	8.9e-5
chr7-140734797-GAAA-GAAAAAAAAAAAAAAAAAAAAAAAAAAAAAAAAAAAAAAAAAAAAGAAAAAAAAAAGAAAA	chr7	140734797	GAAA	GAAAAAAAAAAAAAAAAAAAAAAAAAAAAAAAAAAAAAAAAAAAAGAAAAAAAAAAGAAAA	8744334	PASS	0	none	0	0	102	1e-6
chr7-140734797-GAAA-GAAAAAAAAAAAAAAAAAAAAAAAAAAAAAAAAAAAAAAAAAAAGAAAA	chr7	140734797	GAAA	GAAAAAAAAAAAAAAAAAAAAAAAAAAAAAAAAAAAAAAAAAAAGAAAA	8744334	PASS	0	none	0	0	102	1e-6
chr7-140734797-GAAA-GAAAAAAAAAAAAAAAAAAAAAAAAAAAAAAAAAAAAAAAAAAAGAAAAAAAAAAGAAAA	chr7	140734797	GAAA	GAAAAAAAAAAAAAAAAAAAAAAAAAAAAAAAAAAAAAAAAAAAGAAAAAAAAAAGAAAA	8744334	PASS	0	none	0	0	102	1e-6
chr7-140734797-GAAA-GAAAAAAAAAAAAAAAAAAAAAAAAAAAAAAAAAAAAAAAAAAGAAAAAAAAAAGAAAA	chr7	140734797	GAAA	GAAAAAAAAAAAAAAAAAAAAAAAAAAAAAAAAAAAAAAAAAAGAAAAAAAAAAGAAAA	8744334	PASS	0	none	0	0	102	1e-6
chr7-140734797-GAAA-GAAAAAAAAAAAAAAAAAAAAAAAAAAAAAAAAAAAAAAAAAGAAAA	chr7	140734797	GAAA	GAAAAAAAAAAAAAAAAAAAAAAAAAAAAAAAAAAAAAAAAAGAAAA	8744334	PASS	0	none	0	0	102	1e-6
chr7-140734797-GAAA-GAAAAAAAAAAAAAAAAAAAAAAAAAAAAAAAAAAAAAAAAGAAAA	chr7	140734797	GAAA	GAAAAAAAAAAAAAAAAAAAAAAAAAAAAAAAAAAAAAAAAGAAAA	8744334	PASS	0	none	9e-6	0	102	9e-6
chr7-140734797-GAAA-GAAAAAAAAAAAAAAAAAAAAAAAAAAAAAAAAAAAAAAAGAAAA	chr7	140734797	GAAA	GAAAAAAAAAAAAAAAAAAAAAAAAAAAAAAAAAAAAAAAGAAAA	8744334	PASS	0	none	0	0	102	1e-6
chr7-140734797-GAAA-GAAAAAAAAAAAAAAAAAAAAAAAAAAAAAAAAAAAAGAAAA	chr7	140734797	GAAA	GAAAAAAAAAAAAAAAAAAAAAAAAAAAAAAAAAAAAGAAAA	8744334	PASS	0	none	0	0	102	1e-6
chr7-140734797-GAAA-GAAAAAAAAAAAAAAAAAAAAAAAAAAAAAAAAAAAGAAAA	chr7	140734797	GAAA	GAAAAAAAAAAAAAAAAAAAAAAAAAAAAAAAAAAAGAAAA	8744334	PASS	0	none	7.099999999999998e-5	0	102	7.099999999999998e-5
chr7-140734797-GAAA-GAAAAAAAAAAAAAAAAAAAAAAAAAAAAAAAAAAAGAAAAAAAAAAAAAAA	chr7	140734797	GAAA	GAAAAAAAAAAAAAAAAAAAAAAAAAAAAAAAAAAAGAAAAAAAAAAAAAAA	8744334	PASS	0	none	0	0	102	1e-6
chr7-140734797-GAAA-GAAAAAAAAAAAAAAAAAAAAAAAAAAAAAAAAAAGAAAA	chr7	140734797	GAAA	GAAAAAAAAAAAAAAAAAAAAAAAAAAAAAAAAAAGAAAA	8744334	PASS	0	none	2.09e-4	0	102	2.09e-4
chr7-140734797-GAAA-GAAAAAAAAAAAAAAAAAAAAAAAAAAAAAAAAAGAAAA	chr7	140734797	GAAA	GAAAAAAAAAAAAAAAAAAAAAAAAAAAAAAAAAGAAAA	8744334	PASS	0	none	5.2999999999999994e-5	0	102	5.2999999999999994e-5
chr7-140734797-GAAA-GAAAAAAAAAAAAAAAAAAAAAAAAAAAAAAAAGAAAA	chr7	140734797	GAAA	GAAAAAAAAAAAAAAAAAAAAAAAAAAAAAAAAGAAAA	8744334	PASS	0	none	9e-6	0	102	9e-6
chr7-140734797-GAAA-GAAAAAAAAAAAAAAAAAAAAAAAAAAAAAAAGAAAA	chr7	140734797	GAAA	GAAAAAAAAAAAAAAAAAAAAAAAAAAAAAAAGAAAA	8744334	PASS	0	none	3.6999999999999985e-5	0	102	3.6999999999999985e-5
chr7-140734797-GAAA-GAAAAAAAAAAAAAAAAAAAAAAAAAAAAAAAGAAAAAAAAAAAAAAAAAAAAAAAAAAAAAAAAAAAAAAAA	chr7	140734797	GAAA	GAAAAAAAAAAAAAAAAAAAAAAAAAAAAAAAGAAAAAAAAAAAAAAAAAAAAAAAAAAAAAAAAAAAAAAAA	8744334	PASS	0	none	0	0	102	1e-6
chr7-140734797-GAAA-GAAAAAAAAAAAAAAAAAAAAAAAAAAAAAAGAAAA	chr7	140734797	GAAA	GAAAAAAAAAAAAAAAAAAAAAAAAAAAAAAGAAAA	8744334	PASS	0	none	0	0	102	1e-6
chr7-140734797-GAAA-GAAAAAAAAAAAAAAAAAAAAAAAAAAAAGAAAA	chr7	140734797	GAAA	GAAAAAAAAAAAAAAAAAAAAAAAAAAAAGAAAA	8744334	PASS	0	none	5.2999999999999994e-5	0	102	5.2999999999999994e-5
chr7-140734797-GAAA-GAAAAAAAAAAAAAAAAAAAAAAAAAAAAGAAAAAAAAAAAAAAA	chr7	140734797	GAAA	GAAAAAAAAAAAAAAAAAAAAAAAAAAAAGAAAAAAAAAAAAAAA	8744334	PASS	0	none	0	0	102	1e-6
chr7-140734797-GAAA-GAAAAAAAAAAAAAAAAAAAAAAAAAAAATAAAAAAAAAAAAAAAAAAAAAAAAAAAAAAA	chr7	140734797	GAAA	GAAAAAAAAAAAAAAAAAAAAAAAAAAAATAAAAAAAAAAAAAAAAAAAAAAAAAAAAAAA	8744334	PASS	0	none	0	0	102	1e-6
chr7-140734797-GAAA-GAAAAAAAAAAAAAAAAAAAAAAAAAAAGAAAA	chr7	140734797	GAAA	GAAAAAAAAAAAAAAAAAAAAAAAAAAAGAAAA	8744334	PASS	0	none	7.099999999999998e-5	0	102	7.099999999999998e-5
chr7-140734797-GAAA-GAAAAAAAAAAAAAAAAAAAAAAAAAAAGAAAAAAAAAAAAAAAAAAAAAAAAAAAAAAAAAAAAAAA	chr7	140734797	GAAA	GAAAAAAAAAAAAAAAAAAAAAAAAAAAGAAAAAAAAAAAAAAAAAAAAAAAAAAAAAAAAAAAAAAA	8744334	PASS	0	none	0	0	102	1e-6
chr7-140734797-GAAA-GAAAAAAAAAAAAAAAAAAAAAAAAAAAGAAAAAAAAAAAAAAAAAAAAAAAAAAAAAAAAAAAAAAAA	chr7	140734797	GAAA	GAAAAAAAAAAAAAAAAAAAAAAAAAAAGAAAAAAAAAAAAAAAAAAAAAAAAAAAAAAAAAAAAAAAA	8744334	PASS	0	none	0	0	102	1e-6
chr7-140734797-GAAA-GAAAAAAAAAAAAAAAAAAAAAAAAAAAGAAAAAAAAAAAAAAAAAAAAAAAAAAAAAAAAAGAAAA	chr7	140734797	GAAA	GAAAAAAAAAAAAAAAAAAAAAAAAAAAGAAAAAAAAAAAAAAAAAAAAAAAAAAAAAAAAAGAAAA	8744334	PASS	0	none	0	0	102	1e-6
chr7-140734797-GAAA-GAAAAAAAAAAAAAAAAAAAAGAAAAAAAAAAAAAAA	chr7	140734797	GAAA	GAAAAAAAAAAAAAAAAAAAAGAAAAAAAAAAAAAAA	8744334	PASS	0	none	0	0	102	1e-6
chr7-140734797-GAAA-GAAAAAAAAAAAAAAAAAAAAGAAAAAAAAAAAAAAAAAAAAAAAAAAAAA	chr7	140734797	GAAA	GAAAAAAAAAAAAAAAAAAAAGAAAAAAAAAAAAAAAAAAAAAAAAAAAAA	8744334	PASS	0	none	0	0	102	1e-6
chr7-140734797-GAAA-GAAAAAAAAAAAAAAAAAAGAAAAAAAAAAAAAAAAAAAAAAAAAAAAAAAAAAAAAAAA	chr7	140734797	GAAA	GAAAAAAAAAAAAAAAAAAGAAAAAAAAAAAAAAAAAAAAAAAAAAAAAAAAAAAAAAAA	8744334	PASS	0	none	0	0	102	1e-6
chr7-140734797-GAAA-GAAAAAAAAAAAAAAAAAGAAAAAAAAAAAAAAAAAAAAAAAAAAAA	chr7	140734797	GAAA	GAAAAAAAAAAAAAAAAAGAAAAAAAAAAAAAAAAAAAAAAAAAAAA	8744334	PASS	0	none	9e-6	0	102	9e-6
chr7-140734797-GAAA-GAAAAAAAAAAAAAAAAAGAAAAAAAAAAAAAAAAAAAAAAAAAAAAAA	chr7	140734797	GAAA	GAAAAAAAAAAAAAAAAAGAAAAAAAAAAAAAAAAAAAAAAAAAAAAAA	8744334	PASS	0	none	9e-6	0	102	9e-6
chr7-140734797-GAAA-GAAAAAAAAAAAAAAAAAGAAAAAAAAAAAAAAAAAAAAAAAAAAAAAAAAAAA	chr7	140734797	GAAA	GAAAAAAAAAAAAAAAAAGAAAAAAAAAAAAAAAAAAAAAAAAAAAAAAAAAAA	8744334	PASS	0	none	0	0	102	1e-6
chr7-140734797-GAAA-GAAAAAAAAAAAAAAAAAGAAAAAAAAAAAAAAAAAAAAAAAAAAAAAAAAAAAAAA	chr7	140734797	GAAA	GAAAAAAAAAAAAAAAAAGAAAAAAAAAAAAAAAAAAAAAAAAAAAAAAAAAAAAAA	8744334	PASS	0	none	1.27e-4	0	102	1.27e-4
chr7-140734797-GAAA-GAAAAAAAAAAAAAAAAAGAAAAAAAAAAAAAAAAAAAAAAAAAAAAAAAAAAAAAAA	chr7	140734797	GAAA	GAAAAAAAAAAAAAAAAAGAAAAAAAAAAAAAAAAAAAAAAAAAAAAAAAAAAAAAAA	8744334	PASS	0	none	7.099999999999998e-5	0	102	7.099999999999998e-5
chr7-140734797-GAAA-GAAAAAAAAAAAAAAAAAGAAAAAAAAAAAAAAAAAAAAAAAAAAAAAAAAAAAAAAAA	chr7	140734797	GAAA	GAAAAAAAAAAAAAAAAAGAAAAAAAAAAAAAAAAAAAAAAAAAAAAAAAAAAAAAAAA	8744334	PASS	0	none	2.2000000000000003e-5	0	102	2.2000000000000003e-5
chr7-140734797-GAAA-GAAAAAAAAAAAAAAAAAGAAAAAAAAAAAAAAAAAAAAAAAAAAAAAAAAAAAAAAAAA	chr7	140734797	GAAA	GAAAAAAAAAAAAAAAAAGAAAAAAAAAAAAAAAAAAAAAAAAAAAAAAAAAAAAAAAAA	8744334	PASS	0	none	2.2000000000000003e-5	0	102	2.2000000000000003e-5
chr7-140734797-GAAA-GAAAAAAAAAAAAAAAAAGAAAAAAAAAAAAAAAAAAAAAAAAAAAAAAAAAAAAAAAAAA	chr7	140734797	GAAA	GAAAAAAAAAAAAAAAAAGAAAAAAAAAAAAAAAAAAAAAAAAAAAAAAAAAAAAAAAAAA	8744334	PASS	0	none	0	0	102	1e-6
chr7-140734797-GAAA-GAAAAAAAAAAAAAAAAAGAAAAAAAAAAAAAAAAAAAAAAAAAAAAAAAAAAAAAAAAAAAAAA	chr7	140734797	GAAA	GAAAAAAAAAAAAAAAAAGAAAAAAAAAAAAAAAAAAAAAAAAAAAAAAAAAAAAAAAAAAAAAA	8744334	PASS	0	none	0	0	102	1e-6
chr7-140734797-GAAA-GAAAAAAAAAAAAAAAAAGAAAAAAAAAAAAAAAAAAAAAAAAAAAAAAAAAAAAAAAAAAAAAAAAA	chr7	140734797	GAAA	GAAAAAAAAAAAAAAAAAGAAAAAAAAAAAAAAAAAAAAAAAAAAAAAAAAAAAAAAAAAAAAAAAAA	8744334	PASS	0	none	0	0	102	1e-6
chr7-140734797-GAAA-GAAAAAAAAAAAAAAAAAGAAAAAAAAAAAAAAAAAAAAAAAAAAAAAAAAAAAAAAAAAAAAAAAAAA	chr7	140734797	GAAA	GAAAAAAAAAAAAAAAAAGAAAAAAAAAAAAAAAAAAAAAAAAAAAAAAAAAAAAAAAAAAAAAAAAAA	8744334	PASS	0	none	0	0	102	1e-6
chr7-140734797-GAAA-GAAAAAAAAAAAAAAAAAGAAAAAAAAAAAAAAAAAAAAAAAAAAAAAAAAAAAAAAAAAAAAAAAAAAAAAAAA	chr7	140734797	GAAA	GAAAAAAAAAAAAAAAAAGAAAAAAAAAAAAAAAAAAAAAAAAAAAAAAAAAAAAAAAAAAAAAAAAAAAAAAAA	8744334	PASS	0	none	0	0	102	1e-6
chr7-140734797-GAAA-GAAAAAAAAAAAAAAAAAGAAAAAAAAAAAAAAAAAAAAAAAAAAAAAAAAAAAAAAAAAAAAAAAAAAAAAAAAA	chr7	140734797	GAAA	GAAAAAAAAAAAAAAAAAGAAAAAAAAAAAAAAAAAAAAAAAAAAAAAAAAAAAAAAAAAAAAAAAAAAAAAAAAA	8744334	PASS	0	none	0	0	102	1e-6
chr7-140734797-GAAA-GAAAAAAAAAAAAAAAAAGAAAAAAAAAAAAAAAAAAAAAAAAAAAAAAAAAAAAAAAAAAAAAAAAAAAAAAAAAAAAAA	chr7	140734797	GAAA	GAAAAAAAAAAAAAAAAAGAAAAAAAAAAAAAAAAAAAAAAAAAAAAAAAAAAAAAAAAAAAAAAAAAAAAAAAAAAAAAA	8744334	PASS	0	none	0	0	102	1e-6
chr7-140734797-GAAA-GAAAAAAAAAAAAAAAAAGAAAAAAAAAAAAAAAAAAAAAAAAAAAAAAAAAAAAAAAAAAAAAAAAAAAAGAAAA	chr7	140734797	GAAA	GAAAAAAAAAAAAAAAAAGAAAAAAAAAAAAAAAAAAAAAAAAAAAAAAAAAAAAAAAAAAAAAAAAAAAAGAAAA	8744334	PASS	0	none	0	0	102	1e-6
chr7-140734797-GAAA-GAAAAAAAAAAAAAAAAAGAAAAAAAAAAAAAAAAAAAAAAAAAAAAAAAAAAAAAAAAAAAAGAAAA	chr7	140734797	GAAA	GAAAAAAAAAAAAAAAAAGAAAAAAAAAAAAAAAAAAAAAAAAAAAAAAAAAAAAAAAAAAAAGAAAA	8744334	PASS	0	none	9e-6	0	102	9e-6
chr7-140734797-GAAA-GAAAAAAAAAAAAAAAAAGAAAAAAAAAAAAAAAAAAAAAAAAAAAAAAAAAAAAAAAAAAAGAAAA	chr7	140734797	GAAA	GAAAAAAAAAAAAAAAAAGAAAAAAAAAAAAAAAAAAAAAAAAAAAAAAAAAAAAAAAAAAAGAAAA	8744334	PASS	0	none	0	0	102	1e-6
chr7-140734797-GAAA-GAAAAAAAAAAAAAAAAAGAAAAAAAAAAAAAAAAAAAAAAAAAAAAAAAAAAAAAAAAAAGAAAA	chr7	140734797	GAAA	GAAAAAAAAAAAAAAAAAGAAAAAAAAAAAAAAAAAAAAAAAAAAAAAAAAAAAAAAAAAAGAAAA	8744334	PASS	0	none	0	0	102	1e-6
chr7-140734797-GAAA-GAAAAAAAAAAAAAAAAAGAAAAAAAAAAAAAAAAAAAAAAAAAAAAAAAAAAAAAGAAAA	chr7	140734797	GAAA	GAAAAAAAAAAAAAAAAAGAAAAAAAAAAAAAAAAAAAAAAAAAAAAAAAAAAAAAGAAAA	8744334	PASS	0	none	0	0	102	1e-6
chr7-140734797-GAAA-GAAAAAAAAAAAAAAAAAGAAAAAAAAAAAAAAAAAAAAAAAAAAAAAAAAAAAAGAAAA	chr7	140734797	GAAA	GAAAAAAAAAAAAAAAAAGAAAAAAAAAAAAAAAAAAAAAAAAAAAAAAAAAAAAGAAAA	8744334	PASS	0	none	9e-6	0	102	9e-6
chr7-140734797-GAAA-GAAAAAAAAAAAAAAAAAGAAAAAAAAAAAAAAAAAAAAAAAAAAAAAAAAAAGAAAA	chr7	140734797	GAAA	GAAAAAAAAAAAAAAAAAGAAAAAAAAAAAAAAAAAAAAAAAAAAAAAAAAAAGAAAA	8744334	PASS	0	none	0	0	102	1e-6
chr7-140734797-GAAA-GAAAAAAAAAAAAAAAAAGAAAAAAAAAAAAAAAAAAAAAAAAAAAAAAAAAGAAAA	chr7	140734797	GAAA	GAAAAAAAAAAAAAAAAAGAAAAAAAAAAAAAAAAAAAAAAAAAAAAAAAAAGAAAA	8744334	PASS	0	none	0	0	102	1e-6
chr7-140734797-GAAA-GAAAAAAAAAAAAAAAAAGAAAAAAAAAAAAAAAAAGAAAAAAAAAAAAAAAAAAAAAAAAAAAAAAAAAAAAAA	chr7	140734797	GAAA	GAAAAAAAAAAAAAAAAAGAAAAAAAAAAAAAAAAAGAAAAAAAAAAAAAAAAAAAAAAAAAAAAAAAAAAAAAA	8744334	PASS	0	none	0	0	102	1e-6
chr7-140734797-GAAA-GAAAAAAAAAAAAAAAAAGAAAAAAAAAAAAAAAAAGAAAAAAAAAAAAAAAAAAAAAAAAAAAAAAAAAAAAAAAA	chr7	140734797	GAAA	GAAAAAAAAAAAAAAAAAGAAAAAAAAAAAAAAAAAGAAAAAAAAAAAAAAAAAAAAAAAAAAAAAAAAAAAAAAAA	8744334	PASS	0	none	0	0	102	1e-6
chr7-140734797-GAAA-GAAAAAAAAAAAAAAAAAGAAAAAAAAAGAAAAAAAAAAAAAAAAAAAAAAAAAAAAAAAAAAGAAAA	chr7	140734797	GAAA	GAAAAAAAAAAAAAAAAAGAAAAAAAAAGAAAAAAAAAAAAAAAAAAAAAAAAAAAAAAAAAAGAAAA	8744334	PASS	0	none	0	0	102	1e-6
chr7-140734797-GAAA-GAAAAAAAAAAAAAAAAAGAAAAAAAAAGAAAAAAAAAAAAAAAAAAAAAAAAAAAAAAAAAGAAAA	chr7	140734797	GAAA	GAAAAAAAAAAAAAAAAAGAAAAAAAAAGAAAAAAAAAAAAAAAAAAAAAAAAAAAAAAAAAGAAAA	8744334	PASS	0	none	0	0	102	1e-6
chr7-140734797-GAAA-GAAAAAAAAAAAAAAAAAGAAAAAAAAAGAAAGAAAAAAAAAAAAAAAAAAAAAAAAAAAAAAAAAAAAAAAAAAAAAAAAAAAAAA	chr7	140734797	GAAA	GAAAAAAAAAAAAAAAAAGAAAAAAAAAGAAAGAAAAAAAAAAAAAAAAAAAAAAAAAAAAAAAAAAAAAAAAAAAAAAAAAAAAAA	8744334	PASS	0	none	0	0	102	1e-6
chr7-140734797-GAAA-GAAAAAAAAAAAAAAAAGAAAAAAAAAAAAAAAAAAAAAAAAAAAAAAAAAAAAAA	chr7	140734797	GAAA	GAAAAAAAAAAAAAAAAGAAAAAAAAAAAAAAAAAAAAAAAAAAAAAAAAAAAAAA	8744334	PASS	0	none	0	0	102	1e-6
chr7-140734797-GAAA-GAAAAAAAAAAAAAAAAGAAAAAAAAAAAAAAAAAAAAAAAAAAAAAAAAAAGAAAA	chr7	140734797	GAAA	GAAAAAAAAAAAAAAAAGAAAAAAAAAAAAAAAAAAAAAAAAAAAAAAAAAAGAAAA	8744334	PASS	0	none	0	0	102	1e-6
chr7-140734797-GAAA-GAAAAAAAAAAAGAAAA	chr7	140734797	GAAA	GAAAAAAAAAAAGAAAA	8744334	PASS	0	none	0	0	102	1e-6
chr7-140734797-GAAA-GAAAAAAAAAAAGAAAAAAAAAAAAAAAAAAAAAAAAAAAAAAAAA	chr7	140734797	GAAA	GAAAAAAAAAAAGAAAAAAAAAAAAAAAAAAAAAAAAAAAAAAAAA	8744334	PASS	0	none	0	0	102	1e-6
chr7-140734797-GAAA-GAAAAAAAAAAAGAAAAAAAAAAAAAAAAAAAAAAAAAAAAAAAAAAAAAA	chr7	140734797	GAAA	GAAAAAAAAAAAGAAAAAAAAAAAAAAAAAAAAAAAAAAAAAAAAAAAAAA	8744334	PASS	0	none	0	0	102	1e-6
chr7-140734797-GAAA-GAAAAAAAAAAAGAAAAAAAAAAAAAAAAAAAAAAAAAAAAAAAAAAAAAAA	chr7	140734797	GAAA	GAAAAAAAAAAAGAAAAAAAAAAAAAAAAAAAAAAAAAAAAAAAAAAAAAAA	8744334	PASS	0	none	0	0	102	1e-6
chr7-140734797-GAAA-GAAAAAAAAAAAGAAAAAAAAAAAAAAAAAAAAAAAAAAAAAAAAAAAAAAAA	chr7	140734797	GAAA	GAAAAAAAAAAAGAAAAAAAAAAAAAAAAAAAAAAAAAAAAAAAAAAAAAAAA	8744334	PASS	0	none	0	0	102	1e-6
chr7-140734797-GAAA-GAAAAAAAAAAAGAAAAAAAAAAAAAAAAAAAAAAAAAAAAAAAAAAAAAAAAAAAGAAAA	chr7	140734797	GAAA	GAAAAAAAAAAAGAAAAAAAAAAAAAAAAAAAAAAAAAAAAAAAAAAAAAAAAAAAGAAAA	8744334	PASS	0	none	0	0	102	1e-6
chr7-140734797-GAAA-GAAAAAAAAAAAGAAAAAAGAAAAAAAAAAAAAAAAAAAAAAAAAAAAAAAAAAAAAAAAAAAAAAAAAAAAAAAAAAAAAAAAAAAGAAAA	chr7	140734797	GAAA	GAAAAAAAAAAAGAAAAAAGAAAAAAAAAAAAAAAAAAAAAAAAAAAAAAAAAAAAAAAAAAAAAAAAAAAAAAAAAAAAAAAAAAAGAAAA	8744334	PASS	0	none	0	0	102	1e-6
chr7-140734797-GAAA-GAAAAAAAAAAGAAAA	chr7	140734797	GAAA	GAAAAAAAAAAGAAAA	8744334	PASS	0	none	0.00113099999999999	0	102	0.00113099999999999
chr7-140734797-GAAA-GAAAAAAAAAAGAAAAAAAAAAAAAA	chr7	140734797	GAAA	GAAAAAAAAAAGAAAAAAAAAAAAAA	8744334	PASS	0	none	0	0	102	1e-6
chr7-140734797-GAAA-GAAAAAAAAAAGAAAAAAAAAAAAAAAAAAAAAAAAAAAA	chr7	140734797	GAAA	GAAAAAAAAAAGAAAAAAAAAAAAAAAAAAAAAAAAAAAA	8744334	PASS	0	none	3.6999999999999985e-5	0	102	3.6999999999999985e-5
chr7-140734797-GAAA-GAAAAAAAAAAGAAAAAAAAAAAAAAAAAAAAAAAAAAAAAA	chr7	140734797	GAAA	GAAAAAAAAAAGAAAAAAAAAAAAAAAAAAAAAAAAAAAAAA	8744334	PASS	0	none	0	0	102	1e-6
chr7-140734797-GAAA-GAAAAAAAAAAGAAAAAAAAAAAAAAAAAAAAAAAAAAAAAAAAAAA	chr7	140734797	GAAA	GAAAAAAAAAAGAAAAAAAAAAAAAAAAAAAAAAAAAAAAAAAAAAA	8744334	PASS	0	none	9e-6	0	102	9e-6
chr7-140734797-GAAA-GAAAAAAAAAAGAAAAAAAAAAAAAAAAAAAAAAAAAAAAAAAAAAAA	chr7	140734797	GAAA	GAAAAAAAAAAGAAAAAAAAAAAAAAAAAAAAAAAAAAAAAAAAAAAA	8744334	PASS	0	none	0	0	102	1e-6
chr7-140734797-GAAA-GAAAAAAAAAAGAAAAAAAAAAAAAAAAAAAAAAAAAAAAAAAAAAAAA	chr7	140734797	GAAA	GAAAAAAAAAAGAAAAAAAAAAAAAAAAAAAAAAAAAAAAAAAAAAAAA	8744334	PASS	0	none	2.2000000000000003e-5	0	102	2.2000000000000003e-5
chr7-140734797-GAAA-GAAAAAAAAAAGAAAAAAAAAAAAAAAAAAAAAAAAAAAAAAAAAAAAAA	chr7	140734797	GAAA	GAAAAAAAAAAGAAAAAAAAAAAAAAAAAAAAAAAAAAAAAAAAAAAAAA	8744334	PASS	0	none	1.0799999999999996e-4	0	102	1.0799999999999996e-4
chr7-140734797-GAAA-GAAAAAAAAAAGAAAAAAAAAAAAAAAAAAAAAAAAAAAAAAAAAAAAAAA	chr7	140734797	GAAA	GAAAAAAAAAAGAAAAAAAAAAAAAAAAAAAAAAAAAAAAAAAAAAAAAAA	8744334	PASS	0	none	2.5100000000000014e-4	0	102	2.5100000000000014e-4
chr7-140734797-GAAA-GAAAAAAAAAAGAAAAAAAAAAAAAAAAAAAAAAAAAAAAAAAAAAAAAAAA	chr7	140734797	GAAA	GAAAAAAAAAAGAAAAAAAAAAAAAAAAAAAAAAAAAAAAAAAAAAAAAAAA	8744334	PASS	0	none	1.27e-4	0	102	1.27e-4
chr7-140734797-GAAA-GAAAAAAAAAAGAAAAAAAAAAAAAAAAAAAAAAAAAAAAAAAAAAAAAAAAA	chr7	140734797	GAAA	GAAAAAAAAAAGAAAAAAAAAAAAAAAAAAAAAAAAAAAAAAAAAAAAAAAAA	8744334	PASS	0	none	2.2000000000000003e-5	0	102	2.2000000000000003e-5
chr7-140734797-GAAA-GAAAAAAAAAAGAAAAAAAAAAAAAAAAAAAAAAAAAAAAAAAAAAAAAAAAAAAA	chr7	140734797	GAAA	GAAAAAAAAAAGAAAAAAAAAAAAAAAAAAAAAAAAAAAAAAAAAAAAAAAAAAAA	8744334	PASS	0	none	0	0	102	1e-6
chr7-140734797-GAAA-GAAAAAAAAAAGAAAAAAAAAAAAAAAAAAAAAAAAAAAAAAAAAAAAAAAAAAAAA	chr7	140734797	GAAA	GAAAAAAAAAAGAAAAAAAAAAAAAAAAAAAAAAAAAAAAAAAAAAAAAAAAAAAAA	8744334	PASS	0	none	0	0	102	1e-6
chr7-140734797-GAAA-GAAAAAAAAAAGAAAAAAAAAAAAAAAAAAAAAAAAAAAAAAAAAAAAAAAAAAAAAA	chr7	140734797	GAAA	GAAAAAAAAAAGAAAAAAAAAAAAAAAAAAAAAAAAAAAAAAAAAAAAAAAAAAAAAA	8744334	PASS	0	none	2.2000000000000003e-5	0	102	2.2000000000000003e-5
chr7-140734797-GAAA-GAAAAAAAAAAGAAAAAAAAAAAAAAAAAAAAAAAAAAAAAAAAAAAAAAAAAAAAAAAAA	chr7	140734797	GAAA	GAAAAAAAAAAGAAAAAAAAAAAAAAAAAAAAAAAAAAAAAAAAAAAAAAAAAAAAAAAAA	8744334	PASS	0	none	9e-6	0	102	9e-6
chr7-140734797-GAAA-GAAAAAAAAAAGAAAAAAAAAAAAAAAAAAAAAAAAAAAAAAAAAAAAAAAAAAAAAAAAAA	chr7	140734797	GAAA	GAAAAAAAAAAGAAAAAAAAAAAAAAAAAAAAAAAAAAAAAAAAAAAAAAAAAAAAAAAAAA	8744334	PASS	0	none	0	0	102	1e-6
chr7-140734797-GAAA-GAAAAAAAAAAGAAAAAAAAAAAAAAAAAAAAAAAAAAAAAAAAAAAAAAAAAAAAAAAAAAAAA	chr7	140734797	GAAA	GAAAAAAAAAAGAAAAAAAAAAAAAAAAAAAAAAAAAAAAAAAAAAAAAAAAAAAAAAAAAAAAA	8744334	PASS	0	none	0	0	102	1e-6
chr7-140734797-GAAA-GAAAAAAAAAAGAAAAAAAAAAAAAAAAAAAAAAAAAAAAAAAAAAAAAAAAAAAAAAAAAAAAAAAAA	chr7	140734797	GAAA	GAAAAAAAAAAGAAAAAAAAAAAAAAAAAAAAAAAAAAAAAAAAAAAAAAAAAAAAAAAAAAAAAAAAA	8744334	PASS	0	none	3.6999999999999985e-5	0	102	3.6999999999999985e-5
chr7-140734797-GAAA-GAAAAAAAAAAGAAAAAAAAAAAAAAAAAAAAAAAAAAAAAAAAAAAAAAAAAAAAAAAAAAAAAAAAAA	chr7	140734797	GAAA	GAAAAAAAAAAGAAAAAAAAAAAAAAAAAAAAAAAAAAAAAAAAAAAAAAAAAAAAAAAAAAAAAAAAAA	8744334	PASS	0	none	0	0	102	1e-6
chr7-140734797-GAAA-GAAAAAAAAAAGAAAAAAAAAAAAAAAAAAAAAAAAAAAAAAAAAAAAAAAAAAAAAAAAAAAAAAAAAAA	chr7	140734797	GAAA	GAAAAAAAAAAGAAAAAAAAAAAAAAAAAAAAAAAAAAAAAAAAAAAAAAAAAAAAAAAAAAAAAAAAAAA	8744334	PASS	0	none	9e-6	0	102	9e-6
chr7-140734797-GAAA-GAAAAAAAAAAGAAAAAAAAAAAAAAAAAAAAAAAAAAAAAAAAAAAAAAAAAAAAAAAAAAAAAAAAAAAA	chr7	140734797	GAAA	GAAAAAAAAAAGAAAAAAAAAAAAAAAAAAAAAAAAAAAAAAAAAAAAAAAAAAAAAAAAAAAAAAAAAAAA	8744334	PASS	0	none	0	0	102	1e-6
chr7-140734797-GAAA-GAAAAAAAAAAGAAAAAAAAAAAAAAAAAAAAAAAAAAAAAAAAAAAAAAAAAAAAAAAAAAAAAAAAAAAAAAAAAAAAAA	chr7	140734797	GAAA	GAAAAAAAAAAGAAAAAAAAAAAAAAAAAAAAAAAAAAAAAAAAAAAAAAAAAAAAAAAAAAAAAAAAAAAAAAAAAAAAAA	8744334	PASS	0	none	0	0	102	1e-6
chr7-140734797-GAAA-GAAAAAAAAAAGAAAAAAAAAAAAAAAAAAAAAAAAAAAAAAAAAAAAAAAAAAAAAAAAAAAGAAAA	chr7	140734797	GAAA	GAAAAAAAAAAGAAAAAAAAAAAAAAAAAAAAAAAAAAAAAAAAAAAAAAAAAAAAAAAAAAAGAAAA	8744334	PASS	0	none	9e-6	0	102	9e-6
chr7-140734797-GAAA-GAAAAAAAAAAGAAAAAAAAAAAAAAAAAAAAAAAAAAAAAAAAAAAAAAAAAAAAAAAAAAGAAAA	chr7	140734797	GAAA	GAAAAAAAAAAGAAAAAAAAAAAAAAAAAAAAAAAAAAAAAAAAAAAAAAAAAAAAAAAAAAGAAAA	8744334	PASS	0	none	3.6999999999999985e-5	0	102	3.6999999999999985e-5
chr7-140734797-GAAA-GAAAAAAAAAAGAAAAAAAAAAAAAAAAAAAAAAAAAAAAAAAAAAAAAAAAAAAAAAAAAGAAAA	chr7	140734797	GAAA	GAAAAAAAAAAGAAAAAAAAAAAAAAAAAAAAAAAAAAAAAAAAAAAAAAAAAAAAAAAAAGAAAA	8744334	PASS	0	none	9e-6	0	102	9e-6
chr7-140734797-GAAA-GAAAAAAAAAAGAAAAAAAAAAAAAAAAAAAAAAAAAAAAAAAAAAAAAAAAAAAAAAGAAAA	chr7	140734797	GAAA	GAAAAAAAAAAGAAAAAAAAAAAAAAAAAAAAAAAAAAAAAAAAAAAAAAAAAAAAAAGAAAA	8744334	PASS	0	none	9e-6	0	102	9e-6
chr7-140734797-GAAA-GAAAAAAAAAAGAAAAAAAAAAAAAAAAAAAAAAAAAAAAAAAAAAAAAAAAAAAAAGAAAA	chr7	140734797	GAAA	GAAAAAAAAAAGAAAAAAAAAAAAAAAAAAAAAAAAAAAAAAAAAAAAAAAAAAAAAGAAAA	8744334	PASS	0	none	5.2999999999999994e-5	0	102	5.2999999999999994e-5
chr7-140734797-GAAA-GAAAAAAAAAAGAAAAAAAAAAAAAAAAAAAAAAAAAAAAAAAAAAAAAAAAAAAAGAAAA	chr7	140734797	GAAA	GAAAAAAAAAAGAAAAAAAAAAAAAAAAAAAAAAAAAAAAAAAAAAAAAAAAAAAAGAAAA	8744334	PASS	0	none	9e-6	0	102	9e-6
chr7-140734797-GAAA-GAAAAAAAAAAGAAAAAAAAAAAAAAAAAAAAAAAAAAAAAAAAAAAAAAAAAAAGAAAA	chr7	140734797	GAAA	GAAAAAAAAAAGAAAAAAAAAAAAAAAAAAAAAAAAAAAAAAAAAAAAAAAAAAAGAAAA	8744334	PASS	0	none	0	0	102	1e-6
chr7-140734797-GAAA-GAAAAAAAAAAGAAAAAAAAAAAAAAAAAAAAAAAAAAAAAAAAAAAAAAAAAGAAAA	chr7	140734797	GAAA	GAAAAAAAAAAGAAAAAAAAAAAAAAAAAAAAAAAAAAAAAAAAAAAAAAAAAGAAAA	8744334	PASS	0	none	0	0	102	1e-6
chr7-140734797-GAAA-GAAAAAAAAAAGAAAAAAAAAAAAAAAAAAAAAAAAAAAAAAAAAAAAAAAGAAAA	chr7	140734797	GAAA	GAAAAAAAAAAGAAAAAAAAAAAAAAAAAAAAAAAAAAAAAAAAAAAAAAAGAAAA	8744334	PASS	0	none	9e-6	0	102	9e-6
chr7-140734797-GAAA-GAAAAAAAAAAGAAAAAAAAAAAAAAAAAAAAAAAAAAAAAAAAAAAAAGAAAA	chr7	140734797	GAAA	GAAAAAAAAAAGAAAAAAAAAAAAAAAAAAAAAAAAAAAAAAAAAAAAAGAAAA	8744334	PASS	0	none	0	0	102	1e-6
chr7-140734797-GAAA-GAAAAAAAAAAGAAAAAAAAAAAAAAAAAAAAAAAAAAAAAAAAAAAGAAAA	chr7	140734797	GAAA	GAAAAAAAAAAGAAAAAAAAAAAAAAAAAAAAAAAAAAAAAAAAAAAGAAAA	8744334	PASS	0	none	0	0	102	1e-6
chr7-140734797-GAAA-GAAAAAAAAAAGAAAAAAAAAAAAAAAAAAAAAAAAAAAAAAAAAAGAAAA	chr7	140734797	GAAA	GAAAAAAAAAAGAAAAAAAAAAAAAAAAAAAAAAAAAAAAAAAAAAGAAAA	8744334	PASS	0	none	2.2000000000000003e-5	0	102	2.2000000000000003e-5
chr7-140734797-GAAA-GAAAAAAAAAAGAAAAAAAAAAAAAAAAAAAAAAAAAAAAAAAAAGAAAA	chr7	140734797	GAAA	GAAAAAAAAAAGAAAAAAAAAAAAAAAAAAAAAAAAAAAAAAAAAGAAAA	8744334	PASS	0	none	9e-6	0	102	9e-6
chr7-140734797-GAAA-GAAAAAAAAAAGAAAAAAAAAAAAAAAAAAAAAAAAAAAAGAAAA	chr7	140734797	GAAA	GAAAAAAAAAAGAAAAAAAAAAAAAAAAAAAAAAAAAAAAGAAAA	8744334	PASS	0	none	0	0	102	1e-6
chr7-140734797-GAAA-GAAAAAAAAAAGAAAAAAAAAAAAAAAAAAAAAAAAGAAAA	chr7	140734797	GAAA	GAAAAAAAAAAGAAAAAAAAAAAAAAAAAAAAAAAAGAAAA	8744334	PASS	0	none	3.6999999999999985e-5	0	102	3.6999999999999985e-5
chr7-140734797-GAAA-GAAAAAAAAAAGAAAAAAAAAAAAAAAAAAAAGAAAAAAAAAAAAAAA	chr7	140734797	GAAA	GAAAAAAAAAAGAAAAAAAAAAAAAAAAAAAAGAAAAAAAAAAAAAAA	8744334	PASS	0	none	9e-6	0	102	9e-6
chr7-140734797-GAAA-GAAAAAAAAAAGAAAAAAAAAAAAAAAAAAAAGAAAAAAAAAAAAAAAAAAAAAAAAAAAAAAAAAAAAGAAAA	chr7	140734797	GAAA	GAAAAAAAAAAGAAAAAAAAAAAAAAAAAAAAGAAAAAAAAAAAAAAAAAAAAAAAAAAAAAAAAAAAAGAAAA	8744334	PASS	0	none	0	0	102	1e-6
chr7-140734797-GAAA-GAAAAAAAAAAGAAAAAAAAAAAAAAAAAAAAGAAAAAAAAAAAAAAAAAAAAAAAAAAAAAAAAAAAGAAAA	chr7	140734797	GAAA	GAAAAAAAAAAGAAAAAAAAAAAAAAAAAAAAGAAAAAAAAAAAAAAAAAAAAAAAAAAAAAAAAAAAGAAAA	8744334	PASS	0	none	0	0	102	1e-6
chr7-140734797-GAAA-GAAAAAAAAAAGAAAAAAAAAAAAAAAAAGAAAAAAAAAAAAAAAAAAAAAAAAAAAAAAAAAAAAAAA	chr7	140734797	GAAA	GAAAAAAAAAAGAAAAAAAAAAAAAAAAAGAAAAAAAAAAAAAAAAAAAAAAAAAAAAAAAAAAAAAAA	8744334	PASS	0	none	9e-6	0	102	9e-6
chr7-140734797-GAAA-GAAAAAAAAAAGAAAAAAAAAAAAAAAAAGAAAAAAAAAGAAAAAAAAAAAAAAAAAAAAAAAAAAAAAAAAAAAAAAAA	chr7	140734797	GAAA	GAAAAAAAAAAGAAAAAAAAAAAAAAAAAGAAAAAAAAAGAAAAAAAAAAAAAAAAAAAAAAAAAAAAAAAAAAAAAAAA	8744334	PASS	0	none	0	0	102	1e-6
chr7-140734797-GAAA-GAAAAAAAAAAGAAAAAAAAAAAAAAAAGAAAAAAAAAAAAAAA	chr7	140734797	GAAA	GAAAAAAAAAAGAAAAAAAAAAAAAAAAGAAAAAAAAAAAAAAA	8744334	PASS	0	none	3.6999999999999985e-5	0	102	3.6999999999999985e-5
chr7-140734797-GAAA-GAAAAAAAAAAGAAAAAAAAAAAAAAAAGAAAAAAAAAAAAAAAAAAAAAAAAAAAAAAAAAAAAAA	chr7	140734797	GAAA	GAAAAAAAAAAGAAAAAAAAAAAAAAAAGAAAAAAAAAAAAAAAAAAAAAAAAAAAAAAAAAAAAAA	8744334	PASS	0	none	0	0	102	1e-6
chr7-140734797-GAAA-GAAAAAAAAAAGAAAAAAAAAAAAAAAAGAAAAAAAAAAAAAAAAAAAAAAAAAAAAAAAAAAAAAAA	chr7	140734797	GAAA	GAAAAAAAAAAGAAAAAAAAAAAAAAAAGAAAAAAAAAAAAAAAAAAAAAAAAAAAAAAAAAAAAAAA	8744334	PASS	0	none	9e-6	0	102	9e-6
chr7-140734797-GAAA-GAAAAAAAAAAGAAAAAAAAAAAAAAAAGAAAAAAAAAAAAAAAAAAAAAAAAAAAAAAAAAGAAAA	chr7	140734797	GAAA	GAAAAAAAAAAGAAAAAAAAAAAAAAAAGAAAAAAAAAAAAAAAAAAAAAAAAAAAAAAAAAGAAAA	8744334	PASS	0	none	0	0	102	1e-6
chr7-140734797-GAAA-GAAAAAAAAAAGAAAAAAAAAAAAAAAAGAAAGAAAAAAAAAAAAAAAAAAAAAAAAAAAAAAAAAAAAAAAAAAAAAAAAAAAAA	chr7	140734797	GAAA	GAAAAAAAAAAGAAAAAAAAAAAAAAAAGAAAGAAAAAAAAAAAAAAAAAAAAAAAAAAAAAAAAAAAAAAAAAAAAAAAAAAAAA	8744334	PASS	0	none	0	0	102	1e-6
chr7-140734797-GAAA-GAAAAAAAAAAGAAAAAAACAAAAAAAAAAAAAAAAAAAAAAAAAAAAA	chr7	140734797	GAAA	GAAAAAAAAAAGAAAAAAACAAAAAAAAAAAAAAAAAAAAAAAAAAAAA	8744334	PASS	0	none	0	0	102	1e-6
chr7-140734797-GAAA-GAAAAAAAAAAGAAAAAAACAAAAAAAAAAAAAAAAAAAAAAAAAAAAAAAAAAAGAAAA	chr7	140734797	GAAA	GAAAAAAAAAAGAAAAAAACAAAAAAAAAAAAAAAAAAAAAAAAAAAAAAAAAAAGAAAA	8744334	PASS	0	none	0	0	102	1e-6
chr7-140734797-GAAA-GAAAAAAAAAAGAAAAAAGAAAAAAAAAAAAAAAAAAAAAAAAAAAAAAAAAAAAAA	chr7	140734797	GAAA	GAAAAAAAAAAGAAAAAAGAAAAAAAAAAAAAAAAAAAAAAAAAAAAAAAAAAAAAA	8744334	PASS	0	none	9e-6	0	102	9e-6
chr7-140734797-GAAA-GAAAAAAAAAAGAAAAAAGAAAAAAAAAAAAAAAAAAAAAAAAAAAAAAAAAAAAAAA	chr7	140734797	GAAA	GAAAAAAAAAAGAAAAAAGAAAAAAAAAAAAAAAAAAAAAAAAAAAAAAAAAAAAAAA	8744334	PASS	0	none	0	0	102	1e-6
chr7-140734797-GAAA-GAAAAAAAAAAGAAAAAAGAAAAAAAAAAAAAAAAAAAAAAAAAAAAAAAAAAAAAAAA	chr7	140734797	GAAA	GAAAAAAAAAAGAAAAAAGAAAAAAAAAAAAAAAAAAAAAAAAAAAAAAAAAAAAAAAA	8744334	PASS	0	none	9e-6	0	102	9e-6
chr7-140734797-GAAA-GAAAAAAAAAAGAAAAAAGAAAAAAAAAAAAAAAAAAAAAAAAAAAAAAAAAAAAAAAAAAAAAAAAAAAAAAAAAAAAA	chr7	140734797	GAAA	GAAAAAAAAAAGAAAAAAGAAAAAAAAAAAAAAAAAAAAAAAAAAAAAAAAAAAAAAAAAAAAAAAAAAAAAAAAAAAAA	8744334	PASS	0	none	0	0	102	1e-6
chr7-140734797-GAAA-GAAAAAAAAAAGAAAAAAGAAAAAAAAAAAAAAAAAAAAAAAAAAAAAAAAAAAAAAAAAAAAAAAGAAAA	chr7	140734797	GAAA	GAAAAAAAAAAGAAAAAAGAAAAAAAAAAAAAAAAAAAAAAAAAAAAAAAAAAAAAAAAAAAAAAAGAAAA	8744334	PASS	0	none	0	0	102	1e-6
chr7-140734797-GAAA-GAAAAAAAAAAGAAAAAAGAAAAAAAAAAAAAAAAAAAAAAAAAAAAAAAAAAAAAAAAAAAAAAGAAAA	chr7	140734797	GAAA	GAAAAAAAAAAGAAAAAAGAAAAAAAAAAAAAAAAAAAAAAAAAAAAAAAAAAAAAAAAAAAAAAGAAAA	8744334	PASS	0	none	0	0	102	1e-6
chr7-140734797-GAAA-GAAAAAAAAAAGAAAAAAGAAAAAAAAAAAAAAAAAAAAAAAAAAAAAAAAAAAAAAAAAAAAAGAAAA	chr7	140734797	GAAA	GAAAAAAAAAAGAAAAAAGAAAAAAAAAAAAAAAAAAAAAAAAAAAAAAAAAAAAAAAAAAAAAGAAAA	8744334	PASS	0	none	0	0	102	1e-6
chr7-140734797-GAAA-GAAAAAAAAAAGAAAAAAGAAAAAAAAAAAAAAAAAAAAAAAAAAAAAAAAAGAAAA	chr7	140734797	GAAA	GAAAAAAAAAAGAAAAAAGAAAAAAAAAAAAAAAAAAAAAAAAAAAAAAAAAGAAAA	8744334	PASS	0	none	0	0	102	1e-6
chr7-140734797-GAAA-GAAAAAAAAAAGAAAAAAGAAAAAAAAAGAAAAAAAAAAAA	chr7	140734797	GAAA	GAAAAAAAAAAGAAAAAAGAAAAAAAAAGAAAAAAAAAAAA	8744334	PASS	0	none	0	0	102	1e-6
chr7-140734797-GAAA-GAAAAAAAAAAGAAAAAAGAAAAAAAAAGAAAAAAAAAAAAAAAAAAAAAAAAAAAAAAA	chr7	140734797	GAAA	GAAAAAAAAAAGAAAAAAGAAAAAAAAAGAAAAAAAAAAAAAAAAAAAAAAAAAAAAAAA	8744334	PASS	0	none	0	0	102	1e-6
chr7-140734797-GAAA-GAAAAAAAAAATAAAAAAAAAAGAAAA	chr7	140734797	GAAA	GAAAAAAAAAATAAAAAAAAAAGAAAA	8744334	PASS	0	none	0	0	102	1e-6
chr7-140734797-GAAA-GAAAAAAAAAGAAAA	chr7	140734797	GAAA	GAAAAAAAAAGAAAA	8744334	PASS	0	none	1.6699999999999994e-4	0	102	1.6699999999999994e-4
chr7-140734797-GAAA-GAAAAAACAAAAAAAAAAGAAAAAAAAAAAAAAAAAAAAAAAAAAAAAAAAAAAAAA	chr7	140734797	GAAA	GAAAAAACAAAAAAAAAAGAAAAAAAAAAAAAAAAAAAAAAAAAAAAAAAAAAAAAA	8744334	PASS	0	none	0	0	102	1e-6
chr7-140734797-GAAA-GAAAAAAGAAAAAAAAAAAAAAAAAAA	chr7	140734797	GAAA	GAAAAAAGAAAAAAAAAAAAAAAAAAA	8744334	PASS	0	none	0	0	102	1e-6
chr7-140734797-GAAA-GAAAAAAGAAAAAAAAAAAAAAAAAAAAAAAAAAAAAAAAAA	chr7	140734797	GAAA	GAAAAAAGAAAAAAAAAAAAAAAAAAAAAAAAAAAAAAAAAA	8744334	PASS	0	none	0	0	102	1e-6
chr7-140734797-GAAA-GAAAAAAGAAAAAAAAAAAAAAAAAAAAAAAAAAAAAAAAAAAAAAAAA	chr7	140734797	GAAA	GAAAAAAGAAAAAAAAAAAAAAAAAAAAAAAAAAAAAAAAAAAAAAAAA	8744334	PASS	0	none	0	0	102	1e-6
chr7-140734797-GAAA-GAAAAAAGAAAAAAAAAGAAAAAAAAAAAAAAAAAAAAAAAAAAAAAAAAAAAAAAAAGAAAA	chr7	140734797	GAAA	GAAAAAAGAAAAAAAAAGAAAAAAAAAAAAAAAAAAAAAAAAAAAAAAAAAAAAAAAAGAAAA	8744334	PASS	0	none	0	0	102	1e-6
chr7-140734797-GAAA-GAAAAACAAAAAAAAAAAAAAAAAAAAAAAAAAAAAAAAAAAAAAAAAAAAAAA	chr7	140734797	GAAA	GAAAAACAAAAAAAAAAAAAAAAAAAAAAAAAAAAAAAAAAAAAAAAAAAAAAA	8744334	PASS	0	none	0	0	102	1e-6
chr7-140734798-AAAAAAAAAGAAAAAAG-*	chr7	140734798	AAAAAAAAAGAAAAAAG	*	109.97	VQSRTrancheINDEL95.00to96.00	0	none	0.089556	5	126	0.089556
chr7-140734798-AAAAAAAAAGAAAAAAG-A	chr7	140734798	AAAAAAAAAGAAAAAAG	A	109.97	VQSRTrancheINDEL95.00to96.00	1.3085e-4	sas	0	0	126	1.3085e-4
chr7-140734798-AAAAAAAAAGAAAAAAG-AAAAAAAG	chr7	140734798	AAAAAAAAAGAAAAAAG	AAAAAAAG	109.97	VQSRTrancheINDEL95.00to96.00	0	none	1.0799999999999996e-4	0	126	1.0799999999999996e-4
chr7-140734800-A-*	chr7	140734800	A	*	10407	PASS	0	none	0.08932000000000001	5	128	0.08932000000000001
chr7-140734800-A-G	chr7	140734800	A	G	10407	PASS	0.0010198	afr	6.340000000000003e-4	0	128	0.0010198
chr7-140734811-AAAG-*	chr7	140734811	AAAG	*	665872.97	VQSRTrancheINDEL95.00to96.00	0	none	7.270000000000004e-4	0	134	7.270000000000004e-4
chr7-140734811-AAAG-A	chr7	140734811	AAAG	A	665872.97	VQSRTrancheINDEL95.00to96.00	0.23028	afr	0.08852900000000001	5	134	0.23028
chr7-140734812-AAG-*	chr7	140734812	AAG	*	3768.97	PASS	0	none	0.089459	5	130	0.089459
chr7-140734812-AAG-A	chr7	140734812	AAG	A	3768.97	PASS	0.0015934	afr	1.88e-4	0	130	0.0015934
chr7-140734813-AGAAAAAAAAAGAAAGAAAG-*	chr7	140734813	AGAAAAAAAAAGAAAGAAAG	*	532.97	VQSRTrancheINDEL95.00to96.00	0	none	0.089695	5	130	0.089695
chr7-140734813-AGAAAAAAAAAGAAAGAAAG-A	chr7	140734813	AGAAAAAAAAAGAAAGAAAG	A	532.97	VQSRTrancheINDEL95.00to96.00	0	none	0	0	130	1e-6
chr7-140734813-AGAAAAAAAAAGAAAGAAAG-AAAAAAAAAAGAAAGAAAG	chr7	140734813	AGAAAAAAAAAGAAAGAAAG	AAAAAAAAAAGAAAGAAAG	532.97	VQSRTrancheINDEL95.00to96.00	0	none	1.47e-4	0	130	1.47e-4
chr7-140734814-GAAAAAA-*	chr7	140734814	GAAAAAA	*	44497	VQSRTrancheINDEL95.00to96.00	0	none	0.089522	5	120	0.089522
chr7-140734814-GAAAAAA-AAAAAAA	chr7	140734814	GAAAAAA	AAAAAAA	44497	VQSRTrancheINDEL95.00to96.00	0	none	0.017753	0	120	0.017753
chr7-140734814-GAAAAAA-G	chr7	140734814	GAAAAAA	G	44497	VQSRTrancheINDEL95.00to96.00	1.4813e-4	sas	1.27e-4	0	120	1.4813e-4
chr7-140734814-GAAAAAA-GAAA	chr7	140734814	GAAAAAA	GAAA	44497	VQSRTrancheINDEL95.00to96.00	0	none	9e-6	0	120	9e-6
chr7-140734814-GAAAAAA-GAAAAA	chr7	140734814	GAAAAAA	GAAAAA	44497	VQSRTrancheINDEL95.00to96.00	0	none	7.270000000000004e-4	1	120	7.270000000000004e-4
chr7-140734814-GAAAAAA-GAAAAAAA	chr7	140734814	GAAAAAA	GAAAAAAA	44497	VQSRTrancheINDEL95.00to96.00	0	none	0.00229	0	120	0.00229
chr7-140734814-GAAAAAA-GAAAAAAAA	chr7	140734814	GAAAAAA	GAAAAAAAA	44497	VQSRTrancheINDEL95.00to96.00	0	none	9e-6	0	120	9e-6
chr7-140734814-GAAAAAA-GAAAAAAAAAA	chr7	140734814	GAAAAAA	GAAAAAAAAAA	44497	VQSRTrancheINDEL95.00to96.00	0	none	8.9e-5	0	120	8.9e-5
chr7-140734814-GAAAAAA-GAAAAAAAAAAA	chr7	140734814	GAAAAAA	GAAAAAAAAAAA	44497	VQSRTrancheINDEL95.00to96.00	0	none	3.6999999999999985e-5	0	120	3.6999999999999985e-5
chr7-140734814-GAAAAAA-GAAAAAAAAAAAAAAAA	chr7	140734814	GAAAAAA	GAAAAAAAAAAAAAAAA	44497	VQSRTrancheINDEL95.00to96.00	0	none	0	0	120	1e-6
chr7-140734814-GAAAAAA-GAAAAAAAAAAAAAAAAAAAAAAAA	chr7	140734814	GAAAAAA	GAAAAAAAAAAAAAAAAAAAAAAAA	44497	VQSRTrancheINDEL95.00to96.00	0	none	0	0	120	1e-6
chr7-140734814-GAAAAAA-GAAAAAAAAAAAAAAAAAAAAAAAAAAAAAAAAAAA	chr7	140734814	GAAAAAA	GAAAAAAAAAAAAAAAAAAAAAAAAAAAAAAAAAAA	44497	VQSRTrancheINDEL95.00to96.00	0	none	0	0	120	1e-6
chr7-140734814-GAAAAAA-GAAAAAAAAAAAAAAAAAAAAAAAAAAAAAAAAAAAAAAAAAAAAGAAAAAAAAAAAAA	chr7	140734814	GAAAAAA	GAAAAAAAAAAAAAAAAAAAAAAAAAAAAAAAAAAAAAAAAAAAAGAAAAAAAAAAAAA	44497	VQSRTrancheINDEL95.00to96.00	0	none	0	0	120	1e-6
chr7-140734814-GAAAAAA-GAAAGAAAAAAAAAAAAAAAAAAAAAAAAAAAAAAAAAAAAAAAAAAAAAAAAAAAAAAAA	chr7	140734814	GAAAAAA	GAAAGAAAAAAAAAAAAAAAAAAAAAAAAAAAAAAAAAAAAAAAAAAAAAAAAAAAAAAAA	44497	VQSRTrancheINDEL95.00to96.00	0	none	0	0	120	1e-6
chr7-140734814-GAAAAAA-TAAAAAA	chr7	140734814	GAAAAAA	TAAAAAA	44497	VQSRTrancheINDEL95.00to96.00	0	none	0	0	120	1e-6
chr7-140734820-AAAAGAAAG-*	chr7	140734820	AAAAGAAAG	*	2712782	PASS	0	none	1.27e-4	0	130	1.27e-4
chr7-140734820-AAAAGAAAG-A	chr7	140734820	AAAAGAAAG	A	2712782	PASS	0	none	0	0	130	1e-6
chr7-140734820-AAAAGAAAG-AAAAAAAAAAAAAAAAAAAAAAAAAAAAAAAAAAAAAAAAGAAAGAAAG	chr7	140734820	AAAAGAAAG	AAAAAAAAAAAAAAAAAAAAAAAAAAAAAAAAAAAAAAAAGAAAGAAAG	2712782	PASS	0	none	0	0	130	1e-6
chr7-140734820-AAAAGAAAG-AAAAAAAAAAAAAAAAAAAAAAAAAAAAAGAAAGAAAG	chr7	140734820	AAAAGAAAG	AAAAAAAAAAAAAAAAAAAAAAAAAAAAAGAAAGAAAG	2712782	PASS	0	none	0	0	130	1e-6
chr7-140734820-AAAAGAAAG-AAAAAAAAAAAAAAAAAAAAAAGAAAGAAAG	chr7	140734820	AAAAGAAAG	AAAAAAAAAAAAAAAAAAAAAAGAAAGAAAG	2712782	PASS	0	none	0	0	130	1e-6
chr7-140734820-AAAAGAAAG-AAAAAAAAAAAAAAAAAAAAAGAAAGAAAG	chr7	140734820	AAAAGAAAG	AAAAAAAAAAAAAAAAAAAAAGAAAGAAAG	2712782	PASS	0	none	0	0	130	1e-6
chr7-140734820-AAAAGAAAG-AAAAAAAAAAAGAAAGAAAG	chr7	140734820	AAAAGAAAG	AAAAAAAAAAAGAAAGAAAG	2712782	PASS	0	none	7.099999999999998e-5	0	130	7.099999999999998e-5
chr7-140734820-AAAAGAAAG-AAAAAAAAAGAAAGAAAG	chr7	140734820	AAAAGAAAG	AAAAAAAAAGAAAGAAAG	2712782	PASS	0	none	0	0	130	1e-6
chr7-140734820-AAAAGAAAG-AAAAAAAAGAAAGAAAGAAAAAGAAAAAAAAGAAAAAAAAAGAAAGAAAG	chr7	140734820	AAAAGAAAG	AAAAAAAAGAAAGAAAGAAAAAGAAAAAAAAGAAAAAAAAAGAAAGAAAG	2712782	PASS	0	none	0	0	130	1e-6
chr7-140734820-AAAAGAAAG-AAAAAAGAAAGAAAG	chr7	140734820	AAAAGAAAG	AAAAAAGAAAGAAAG	2712782	PASS	0	none	2.2000000000000003e-5	0	130	2.2000000000000003e-5
chr7-140734820-AAAAGAAAG-AAAAACAAAGAAAG	chr7	140734820	AAAAGAAAG	AAAAACAAAGAAAG	2712782	PASS	0	none	0	0	130	1e-6
chr7-140734820-AAAAGAAAG-AAAAAGAAAGAAAG	chr7	140734820	AAAAGAAAG	AAAAAGAAAGAAAG	2712782	PASS	0	none	0.00807899999999999	0	130	0.00807899999999999
chr7-140734820-AAAAGAAAG-AAAAGAAAGAAAG	chr7	140734820	AAAAGAAAG	AAAAGAAAGAAAG	2712782	PASS	0	none	0.122539	5	130	0.122539
chr7-140734820-AAAAGAAAG-AAAAGAAAGAAAGAAAG	chr7	140734820	AAAAGAAAG	AAAAGAAAGAAAGAAAG	2712782	PASS	0	none	9e-6	0	130	9e-6
chr7-140734820-AAAAGAAAG-AAAGAAAGAAAG	chr7	140734820	AAAAGAAAG	AAAGAAAGAAAG	2712782	PASS	0	none	0	0	130	1e-6
chr7-140734820-AAAAGAAAG-AGAAAAAAAAAGAAAGAAAG	chr7	140734820	AAAAGAAAG	AGAAAAAAAAAGAAAGAAAG	2712782	PASS	0	none	9e-6	0	130	9e-6
chr7-140734820-AAAAGAAAG-GAAAGAAAG	chr7	140734820	AAAAGAAAG	GAAAGAAAG	2712782	PASS	0	none	0.08883200000000001	4	130	0.08883200000000001
chr7-140739713-C-T	chr7	140739713	C	T	6635	PASS	4.3555e-4	nfe	2.09e-4	1	130	4.3555e-4
chr7-140740187-T-A	chr7	140740187	T	A	1315682	PASS	0.2902	afr	0.096047	5	108	0.2902
chr7-140740188-GC-G	chr7	140740188	GC	G	1315704	PASS	0.2897	afr	0.095864	5	110	0.2897
chr7-140740188-GC-TC	chr7	140740188	GC	TC	1315704	PASS	0	none	0	0	110	1e-6
chr7-140740189-C-*	chr7	140740189	C	*	144	PASS	0	none	0.095864	5	110	0.095864
chr7-140740189-C-T	chr7	140740189	C	T	144	PASS	1.97e-6	nfe	8.9e-5	0	110	8.9e-5
chr7-140740273-TAA-*	chr7	140740273	TAA	*	391602	ExcessHet	0	none	5.850000000000005e-4	0	12	5.850000000000005e-4
chr7-140740273-TAA-AAA	chr7	140740273	TAA	AAA	391602	ExcessHet	0	none	0.00134599999999999	0	12	0.00134599999999999
chr7-140740273-TAA-T	chr7	140740273	TAA	T	391602	ExcessHet	0.014357	sas	0.007225	0	12	0.014357
chr7-140740273-TAA-TA	chr7	140740273	TAA	TA	391602	ExcessHet	0	none	0.147405	5	12	0.147405
chr7-140740273-TAA-TAAA	chr7	140740273	TAA	TAAA	391602	ExcessHet	0	none	0.027317	0	12	0.027317
chr7-140740273-TAA-TAAAA	chr7	140740273	TAA	TAAAA	391602	ExcessHet	0	none	6.080000000000004e-4	0	12	6.080000000000004e-4
chr7-140740273-TAA-TAAAAA	chr7	140740273	TAA	TAAAAA	391602	ExcessHet	0	none	0	0	12	1e-6
chr7-140740273-TAA-TAAAAAAA	chr7	140740273	TAA	TAAAAAAA	391602	ExcessHet	0	none	0	0	12	1e-6
chr7-140740274-A-*	chr7	140740274	A	*	259	PASS	0	none	0.153944	5	10	0.153944
chr7-140740274-A-T	chr7	140740274	A	T	259	PASS	1.1507e-4	nfe	1.0699999999999996e-4	0	10	1.1507e-4
chr7-140740364-AT-A	chr7	140740364	AT	A	9326.97	PASS	0.0054874	nfe	0.002581	0	0	0.0054874
chr7-140749271-C-G	chr7	140749271	C	G	5559796	PASS	0.67243	afr	0.232086	12	134	0.67243
chr7-140749271-C-T	chr7	140749271	C	T	5559796	PASS	0.0025461	amr	1.6699999999999994e-4	0	134	0.0025461
chr7-140749350-T-C	chr7	140749350	T	C	7179661	PASS	0.67871	afr	0.23999100000000004	12	134	0.67871
chr7-140753167-T-C	chr7	140753167	T	C	148308	PASS	0.094382	afr	0.01149399999999998	1	128	0.094382
chr7-140753583-T-C	chr7	140753583	T	C	123609	PASS	0.020454	nfe	0.01255399999999999	1	88	0.020454
chr7-140754287-G-A	chr7	140754287	G	A	91568	PASS	0.0057916	mid	0.002665	1	134	0.0057916
chr7-140754323-A-T	chr7	140754323	A	T	228993	PASS	0.095188	afr	0.01042399999999999	1	134	0.095188
chr7-140777136-G-A	chr7	140777136	G	A	1922136	PASS	0.11665	mid	0.077306	5	132	0.11665
chr7-140777193-CTTT-C	chr7	140777193	CTTT	C	762605.97	ExcessHet	2.36e-6	nfe	0	0	112	2.36e-6
chr7-140777193-CTTT-CT	chr7	140777193	CTTT	CT	762605.97	ExcessHet	0	none	0.002764	0	112	0.002764
chr7-140777193-CTTT-CTT	chr7	140777193	CTTT	CTT	762605.97	ExcessHet	0	none	0.2661699999999996	30	112	0.2661699999999996
chr7-140777193-CTTT-CTTTT	chr7	140777193	CTTT	CTTTT	762605.97	ExcessHet	0	none	0.04441100000000002	8	112	0.04441100000000002
chr7-140777193-CTTT-CTTTTT	chr7	140777193	CTTT	CTTTTT	762605.97	ExcessHet	0	none	2.2999999999999995e-4	1	112	2.2999999999999995e-4
chr7-140777205-TA-*	chr7	140777205	TA	*	231251	ExcessHet	0	none	5.640000000000005e-4	0	126	5.640000000000005e-4
chr7-140777205-TA-AA	chr7	140777205	TA	AA	231251	ExcessHet	0	none	0.005749	0	126	0.005749
chr7-140777205-TA-T	chr7	140777205	TA	T	231251	ExcessHet	0.042024	afr	0.02928500000000002	1	126	0.042024
chr7-140777205-TA-TAA	chr7	140777205	TA	TAA	231251	ExcessHet	0	none	0.007429	0	126	0.007429
chr7-140777206-A-*	chr7	140777206	A	*	1844945	PASS	0	none	0.010527	0	128	0.010527
chr7-140777206-A-T	chr7	140777206	A	T	1844945	PASS	0.38258	afr	0.115437	7	128	0.38258
chr7-140777956-C-G	chr7	140777956	C	G	619528	PASS	0.021565	nfe	0.01717100000000001	2	134	0.021565
chr7-140778139-C-G	chr7	140778139	C	G	93586	PASS	9.8249e-4	eas	2.9400000000000004e-4	0	134	9.8249e-4
chr7-140778139-C-T	chr7	140778139	C	T	93586	PASS	0.003594	sas	0.00269	1	134	0.003594
chr7-140783237-A-G	chr7	140783237	A	G	196806	PASS	0.098213	afr	0.01042399999999999	1	134	0.098213
chr7-140783600-T-A	chr7	140783600	T	A	510065	PASS	0	none	0	0	0	1e-6
chr7-140783600-T-C	chr7	140783600	T	C	510065	PASS	0.63563	afr	0.088733	0	0	0.63563
chr7-140785591-A-G	chr7	140785591	A	G	153	PASS	2.12e-6	nfe	0	1	132	2.12e-6
chr7-140785890-C-T	chr7	140785890	C	T	1659699	PASS	0.6346	afr	0.09769300000000002	12	132	0.6346
chr7-140785913-A-G	chr7	140785913	A	G	410	PASS	0	none	0	1	132	1e-6
chr7-140787402-C-A	chr7	140787402	C	A	2230191	PASS	1.25e-6	nfe	3.6999999999999985e-5	0	64	3.6999999999999985e-5
chr7-140787402-C-T	chr7	140787402	C	T	2230191	PASS	0.66883	afr	0.226906	10	64	0.66883
chr7-140787603-G-A	chr7	140787603	G	A	5961	PASS	0.010781	afr	1.88e-4	1	134	0.010781
chr7-140799307-C-T	chr7	140799307	C	T	453050	PASS	0.53351	nfe	0.07796400000000002	0	0	0.53351
chr7-140800335-C-T	chr7	140800335	C	T	2581703	PASS	0.11591	mid	0.07739100000000003	5	134	0.11591
chr7-140801186-C-T	chr7	140801186	C	T	1154	PASS	1.8738e-4	nfe	8.9e-5	1	114	1.8738e-4
chr7-140801621-C-T	chr7	140801621	C	T	161149	PASS	0.0091673	nfe	0.005442	2	134	0.0091673
chr7-140808137-A-T	chr7	140808137	A	T	1621493	PASS	0.11737	mid	0.07736400000000003	5	134	0.11737
chr7-140808328-G-A	chr7	140808328	G	A	150	PASS	0	none	1.0699999999999996e-4	0	2	1.0699999999999996e-4
chr7-140808328-G-C	chr7	140808328	G	C	150	PASS	0	none	9e-6	0	2	9e-6
chr7-140808328-G-T	chr7	140808328	G	T	150	PASS	0	none	1.27e-4	0	2	1.27e-4
chr7-140808336-A-T	chr7	140808336	A	T	571	VQSRTrancheSNP99.80to99.90	0	none	0.00129799999999999	0	14	0.00129799999999999
chr7-140808339-G-T	chr7	140808339	G	T	247	VQSRTrancheSNP99.80to99.90	2.98e-6	nfe	5.620000000000005e-4	0	6	5.620000000000005e-4
chr7-140808351-CAAAAAAAAAAAAAAAA-*	chr7	140808351	CAAAAAAAAAAAAAAAA	*	1115771	PASS	0	none	2.2000000000000003e-5	0	0	2.2000000000000003e-5
chr7-140808351-CAAAAAAAAAAAAAAAA-AAAAAAAAAAAAAAAAA	chr7	140808351	CAAAAAAAAAAAAAAAA	AAAAAAAAAAAAAAAAA	1115771	PASS	0	none	0.003587	0	0	0.003587
chr7-140808351-CAAAAAAAAAAAAAAAA-C	chr7	140808351	CAAAAAAAAAAAAAAAA	C	1115771	PASS	0.0038644	afr	5.2999999999999994e-5	0	0	0.0038644
chr7-140808351-CAAAAAAAAAAAAAAAA-CAA	chr7	140808351	CAAAAAAAAAAAAAAAA	CAA	1115771	PASS	0	none	1.0699999999999996e-4	0	0	1.0699999999999996e-4
chr7-140808351-CAAAAAAAAAAAAAAAA-CAAA	chr7	140808351	CAAAAAAAAAAAAAAAA	CAAA	1115771	PASS	0	none	5.2999999999999994e-5	0	0	5.2999999999999994e-5
chr7-140808351-CAAAAAAAAAAAAAAAA-CAAAA	chr7	140808351	CAAAAAAAAAAAAAAAA	CAAAA	1115771	PASS	0	none	8.9e-5	0	0	8.9e-5
chr7-140808351-CAAAAAAAAAAAAAAAA-CAAAAA	chr7	140808351	CAAAAAAAAAAAAAAAA	CAAAAA	1115771	PASS	0	none	3.150000000000005e-4	0	0	3.150000000000005e-4
chr7-140808351-CAAAAAAAAAAAAAAAA-CAAAAAA	chr7	140808351	CAAAAAAAAAAAAAAAA	CAAAAAA	1115771	PASS	0	none	0.00129699999999999	0	0	0.00129699999999999
chr7-140808351-CAAAAAAAAAAAAAAAA-CAAAAAAA	chr7	140808351	CAAAAAAAAAAAAAAAA	CAAAAAAA	1115771	PASS	0	none	0.00103199999999999	0	0	0.00103199999999999
chr7-140808351-CAAAAAAAAAAAAAAAA-CAAAAAAAA	chr7	140808351	CAAAAAAAAAAAAAAAA	CAAAAAAAA	1115771	PASS	0	none	0.002082	0	0	0.002082
chr7-140808351-CAAAAAAAAAAAAAAAA-CAAAAAAAAA	chr7	140808351	CAAAAAAAAAAAAAAAA	CAAAAAAAAA	1115771	PASS	0	none	0.004095	0	0	0.004095
chr7-140808351-CAAAAAAAAAAAAAAAA-CAAAAAAAAAA	chr7	140808351	CAAAAAAAAAAAAAAAA	CAAAAAAAAAA	1115771	PASS	0	none	0.00986599999999998	0	0	0.00986599999999998
chr7-140808351-CAAAAAAAAAAAAAAAA-CAAAAAAAAAAA	chr7	140808351	CAAAAAAAAAAAAAAAA	CAAAAAAAAAAA	1115771	PASS	0	none	0.02060600000000001	0	0	0.02060600000000001
chr7-140808351-CAAAAAAAAAAAAAAAA-CAAAAAAAAAAAA	chr7	140808351	CAAAAAAAAAAAAAAAA	CAAAAAAAAAAAA	1115771	PASS	0	none	0.03750500000000001	0	0	0.03750500000000001
chr7-140808351-CAAAAAAAAAAAAAAAA-CAAAAAAAAAAAAA	chr7	140808351	CAAAAAAAAAAAAAAAA	CAAAAAAAAAAAAA	1115771	PASS	0	none	0.05787500000000001	0	0	0.05787500000000001
chr7-140808351-CAAAAAAAAAAAAAAAA-CAAAAAAAAAAAAAA	chr7	140808351	CAAAAAAAAAAAAAAAA	CAAAAAAAAAAAAAA	1115771	PASS	0	none	0.082345	0	0	0.082345
chr7-140808351-CAAAAAAAAAAAAAAAA-CAAAAAAAAAAAAAAA	chr7	140808351	CAAAAAAAAAAAAAAAA	CAAAAAAAAAAAAAAA	1115771	PASS	0	none	0.08394800000000002	0	0	0.08394800000000002
chr7-140808351-CAAAAAAAAAAAAAAAA-CAAAAAAAAAAAAAAAAA	chr7	140808351	CAAAAAAAAAAAAAAAA	CAAAAAAAAAAAAAAAAA	1115771	PASS	0	none	0.033236	0	0	0.033236
chr7-140808351-CAAAAAAAAAAAAAAAA-CAAAAAAAAAAAAAAAAAA	chr7	140808351	CAAAAAAAAAAAAAAAA	CAAAAAAAAAAAAAAAAAA	1115771	PASS	0	none	0.005961	0	0	0.005961
chr7-140808351-CAAAAAAAAAAAAAAAA-CAAAAAAAAAAAAAAAAAAA	chr7	140808351	CAAAAAAAAAAAAAAAA	CAAAAAAAAAAAAAAAAAAA	1115771	PASS	0	none	0.00129699999999999	0	0	0.00129699999999999
chr7-140808351-CAAAAAAAAAAAAAAAA-CAAAAAAAAAAAAAAAAAAAA	chr7	140808351	CAAAAAAAAAAAAAAAA	CAAAAAAAAAAAAAAAAAAAA	1115771	PASS	0	none	2.08e-4	0	0	2.08e-4
chr7-140808351-CAAAAAAAAAAAAAAAA-CAAAAAAAAAAAAAAAAAAAAA	chr7	140808351	CAAAAAAAAAAAAAAAA	CAAAAAAAAAAAAAAAAAAAAA	1115771	PASS	0	none	5.2999999999999994e-5	0	0	5.2999999999999994e-5
chr7-140808351-CAAAAAAAAAAAAAAAA-CAAAAAAAAAAAAAAAAAAAAAA	chr7	140808351	CAAAAAAAAAAAAAAAA	CAAAAAAAAAAAAAAAAAAAAAA	1115771	PASS	0	none	0	0	0	1e-6
chr7-140808351-CAAAAAAAAAAAAAAAA-CAAAAAAAAAAAAAAAAAAAAAAAAA	chr7	140808351	CAAAAAAAAAAAAAAAA	CAAAAAAAAAAAAAAAAAAAAAAAAA	1115771	PASS	0	none	0	0	0	1e-6
chr7-140808351-CAAAAAAAAAAAAAAAA-CAAAAAAAAAAAAAAAAAAAAAAAAAAAAA	chr7	140808351	CAAAAAAAAAAAAAAAA	CAAAAAAAAAAAAAAAAAAAAAAAAAAAAA	1115771	PASS	0	none	0	0	0	1e-6
chr7-140808351-CAAAAAAAAAAAAAAAA-CAAAAAAAAAAAAAAAAAAAAAAAAAAAAAAAAAAAAAAAAAAAAA	chr7	140808351	CAAAAAAAAAAAAAAAA	CAAAAAAAAAAAAAAAAAAAAAAAAAAAAAAAAAAAAAAAAAAAAA	1115771	PASS	0	none	0	0	0	1e-6
chr7-140808351-CAAAAAAAAAAAAAAAA-CAAAAAAAAAAAAAAAAAAAAAAAAAAAAAAAAAAAAAAAAAAAAAAAAA	chr7	140808351	CAAAAAAAAAAAAAAAA	CAAAAAAAAAAAAAAAAAAAAAAAAAAAAAAAAAAAAAAAAAAAAAAAAA	1115771	PASS	0	none	9e-6	0	0	9e-6
chr7-140808453-ATT-A	chr7	140808453	ATT	A	264120	ExcessHet	0.001471	sas	0.00144299999999999	0	8	0.001471
chr7-140808453-ATT-AT	chr7	140808453	ATT	AT	264120	ExcessHet	0	none	0.10429600000000004	1	8	0.10429600000000004
chr7-140808453-ATT-ATTT	chr7	140808453	ATT	ATTT	264120	ExcessHet	0	none	0.068556	0	8	0.068556
chr7-140808453-ATT-ATTTT	chr7	140808453	ATT	ATTTT	264120	ExcessHet	0	none	8.66e-4	0	8	8.66e-4
chr7-140808453-ATT-ATTTTT	chr7	140808453	ATT	ATTTTT	264120	ExcessHet	0	none	0	0	8	1e-6
chr7-140808453-ATT-TTT	chr7	140808453	ATT	TTT	264120	ExcessHet	0	none	9e-6	0	8	9e-6
chr7-140808467-A-*	chr7	140808467	A	*	3034	PASS	0	none	5.2999999999999994e-5	0	6	5.2999999999999994e-5
chr7-140808467-A-C	chr7	140808467	A	C	3034	PASS	0	none	0	0	6	1e-6
chr7-140808467-A-T	chr7	140808467	A	T	3034	PASS	4.9549e-4	nfe	0.002282	1	6	0.002282
chr7-140834444-T-C	chr7	140834444	T	C	8235	PASS	9.6713e-4	nfe	3.160000000000005e-4	1	134	9.6713e-4
chr7-140834467-C-T	chr7	140834467	C	T	5034812	PASS	0.6603	afr	0.23065600000000003	13	134	0.6603
chr7-140835021-T-C	chr7	140835021	T	C	6184	PASS	0.0095677	afr	1.88e-4	1	134	0.0095677
chr7-140924774-GGGAGGCGGAGGC-*	chr7	140924774	GGGAGGCGGAGGC	*	39890	PASS	0	none	0	0	56	1e-6
chr7-140924774-GGGAGGCGGAGGC-AGGAGGCGGAGGC	chr7	140924774	GGGAGGCGGAGGC	AGGAGGCGGAGGC	39890	PASS	0	none	0	0	56	1e-6
chr7-140924774-GGGAGGCGGAGGC-G	chr7	140924774	GGGAGGCGGAGGC	G	39890	PASS	0.0036081	afr	6.090000000000004e-4	0	56	0.0036081
chr7-140924774-GGGAGGCGGAGGC-GGGAGGC	chr7	140924774	GGGAGGCGGAGGC	GGGAGGC	39890	PASS	0	none	0.00132299999999999	0	56	0.00132299999999999
chr7-140924774-GGGAGGCGGAGGC-GGGAGGCGGAGGCGGAGGC	chr7	140924774	GGGAGGCGGAGGC	GGGAGGCGGAGGCGGAGGC	39890	PASS	0	none	9.380000000000004e-4	0	56	9.380000000000004e-4
chr7-140924774-GGGAGGCGGAGGC-GGGAGGCGGAGGCGGAGGCGGAGGC	chr7	140924774	GGGAGGCGGAGGC	GGGAGGCGGAGGCGGAGGCGGAGGC	39890	PASS	0	none	0	0	56	1e-6
chr7-140924827-G-A	chr7	140924827	G	A	9292	PASS	0.0028437	amr	9.370000000000004e-4	0	0	0.0028437
chr7-140924827-G-T	chr7	140924827	G	T	9292	PASS	0	none	0	0	0	1e-6
chr7-140998751-A-T	chr7	140998751	A	T	409476	PASS	0.86561	amr	0.194648	0	0	0.86561
chr7-141003809-G-A	chr7	141003809	G	A	22003	PASS	0.55755	nfe	0.01692500000000002	0	0	0.55755
chr7-141004160-C-T	chr7	141004160	C	T	58853	PASS	0.62525	nfe	0.04581800000000002	0	0	0.62525
chr7-141005870-G-A	chr7	141005870	G	A	14335	PASS	0.019868	nfe	0.006089	0	0	0.019868
chr7-141006126-T-C	chr7	141006126	T	C	610246	PASS	0.25943	sas	0.09336400000000004	4	76	0.25943
chr7-141006139-C-T	chr7	141006139	C	T	201646	PASS	0.053726	afr	0.02933200000000001	0	84	0.053726
chr7-141006231-G-A	chr7	141006231	G	A	1235499	PASS	0.18457	afr	0.11381	6	132	0.18457
chr7-141006357-G-T	chr7	141006357	G	T	15231684	PASS	0.92443	afr	0.8227700000000007	106	134	0.92443
chr7-141006391-G-A	chr7	141006391	G	A	3478	PASS	1.2554e-4	amr	3.6999999999999985e-5	1	134	1.2554e-4
chr7-141010232-CTTT-C	chr7	141010232	CTTT	C	494790	ExcessHet	3.93e-6	nfe	9e-6	0	104	9e-6
chr7-141010232-CTTT-CT	chr7	141010232	CTTT	CT	494790	ExcessHet	0	none	0.00968599999999999	2	104	0.00968599999999999
chr7-141010232-CTTT-CTT	chr7	141010232	CTTT	CTT	494790	ExcessHet	0	none	0.19522600000000004	29	104	0.19522600000000004
chr7-141010232-CTTT-CTTTT	chr7	141010232	CTTT	CTTTT	494790	ExcessHet	0	none	0.08263200000000001	11	104	0.08263200000000001
chr7-141010232-CTTT-CTTTTT	chr7	141010232	CTTT	CTTTTT	494790	ExcessHet	0	none	0.00127699999999999	2	104	0.00127699999999999
chr7-141010232-CTTT-CTTTTTT	chr7	141010232	CTTT	CTTTTTT	494790	ExcessHet	0	none	5.2999999999999994e-5	0	104	5.2999999999999994e-5
chr7-141010232-CTTT-TTTT	chr7	141010232	CTTT	TTTT	494790	ExcessHet	0	none	0	0	104	1e-6
chr7-141010508-C-T	chr7	141010508	C	T	324154	PASS	0.01101	nfe	0.005596	1	134	0.01101
chr7-141010584-C-T	chr7	141010584	C	T	1959	PASS	9.791e-5	sas	0	1	134	9.791e-5
chr7-141010623-A-T	chr7	141010623	A	T	554	PASS	7.2e-7	nfe	0	1	134	1e-6
chr7-141074106-G-A	chr7	141074106	G	A	4821	PASS	0.0014216	nfe	4.500000000000005e-4	1	112	0.0014216
chr7-141074131-C-T	chr7	141074131	C	T	57954	PASS	0.014983	mid	0.005673	1	128	0.014983
chr7-141074443-G-A	chr7	141074443	G	A	158941	PASS	0.0054536	mid	0.00269	1	134	0.0054536
chr7-141074667-C-G	chr7	141074667	C	G	23793489	PASS	0.82845	amr	0.6733840000000006	100	134	0.82845
chr7-141074725-A-G	chr7	141074725	A	G	985	PASS	5.69e-6	nfe	0	1	134	5.69e-6
chr7-141074754-C-T	chr7	141074754	C	T	858	PASS	1.663e-5	nfe	0	1	134	1.663e-5
chr7-141437660-C-T	chr7	141437660	C	T	15388150	PASS	0.44085	nfe	0.33800299999999994	54	134	0.44085
chr7-141437754-A-G	chr7	141437754	A	G	33387919	PASS	0.93258	afr	0.7903730000000002	98	134	0.93258
chr7-141437756-G-A	chr7	141437756	G	A	21650871	PASS	0.58484	nfe	0.5184310000000006	75	134	0.58484
chr7-141437756-G-C	chr7	141437756	G	C	21650871	PASS	0	none	0	0	134	1e-6
chr7-141470819-AAT-*	chr7	141470819	AAT	*	21821	PASS	0	none	5.2999999999999994e-5	0	114	5.2999999999999994e-5
chr7-141470819-AAT-A	chr7	141470819	AAT	A	21821	PASS	7.7949e-4	eas	0.00154499999999999	1	114	0.00154499999999999
chr7-141470819-AAT-AATAT	chr7	141470819	AAT	AATAT	21821	PASS	0	none	0.003117	0	114	0.003117
chr7-141470819-AAT-TAT	chr7	141470819	AAT	TAT	21821	PASS	0	none	0	0	114	1e-6
chr7-141470921-C-T	chr7	141470921	C	T	866	PASS	9.1394e-4	nfe	1.0799999999999996e-4	0	58	9.1394e-4
chr7-141531101-A-G	chr7	141531101	A	G	47112	PASS	0.60179	nfe	0.03588700000000001	0	0	0.60179
chr7-141531290-ATTTTTTTT-A	chr7	141531290	ATTTTTTTT	A	3488.97	PASS	0	none	9e-6	0	0	9e-6
chr7-141531290-ATTTTTTTT-ATT	chr7	141531290	ATTTTTTTT	ATT	3488.97	PASS	0	none	0	0	0	1e-6
chr7-141531290-ATTTTTTTT-ATTTT	chr7	141531290	ATTTTTTTT	ATTTT	3488.97	PASS	0	none	1.0699999999999996e-4	0	0	1.0699999999999996e-4
chr7-141531290-ATTTTTTTT-ATTTTT	chr7	141531290	ATTTTTTTT	ATTTTT	3488.97	PASS	0	none	3.6999999999999985e-5	0	0	3.6999999999999985e-5
chr7-141531290-ATTTTTTTT-ATTTTTT	chr7	141531290	ATTTTTTTT	ATTTTTT	3488.97	PASS	0	none	2.93e-4	0	0	2.93e-4
chr7-141531290-ATTTTTTTT-ATTTTTTT	chr7	141531290	ATTTTTTTT	ATTTTTTT	3488.97	PASS	0	none	6.080000000000004e-4	0	0	6.080000000000004e-4
chr7-141531290-ATTTTTTTT-ATTTTTTTTT	chr7	141531290	ATTTTTTTT	ATTTTTTTTT	3488.97	PASS	0	none	0.00107999999999999	0	0	0.00107999999999999
chr7-141531290-ATTTTTTTT-ATTTTTTTTTT	chr7	141531290	ATTTTTTTT	ATTTTTTTTTT	3488.97	PASS	0	none	2.2899999999999996e-4	0	0	2.2899999999999996e-4
chr7-141531290-ATTTTTTTT-ATTTTTTTTTTT	chr7	141531290	ATTTTTTTT	ATTTTTTTTTTT	3488.97	PASS	0	none	9e-6	0	0	9e-6
chr7-141593336-C-T	chr7	141593336	C	T	7141	PASS	0.0011137	amr	1.27e-4	1	134	0.0011137
chr7-141611089-G-A	chr7	141611089	G	A	24220	PASS	0.036311	afr	0.002665	1	134	0.036311
chr7-141611089-G-T	chr7	141611089	G	T	24220	PASS	0	none	0	0	134	1e-6
chr7-141611228-G-C	chr7	141611228	G	C	2043	PASS	1.9002e-4	nfe	2.2000000000000003e-5	1	134	1.9002e-4
chr7-141613998-A-G	chr7	141613998	A	G	2962	PASS	9.239e-4	nfe	2.7300000000000035e-4	2	130	9.239e-4
chr7-141615460-TC-CC	chr7	141615460	TC	CC	32554	VQSRTrancheINDEL95.00to96.00	0	none	2.09e-4	0	132	2.09e-4
chr7-141615460-TC-T	chr7	141615460	TC	T	32554	VQSRTrancheINDEL95.00to96.00	9.876e-5	sas	5.640000000000005e-4	0	132	5.640000000000005e-4
chr7-141615460-TC-TCC	chr7	141615460	TC	TCC	32554	VQSRTrancheINDEL95.00to96.00	0	none	0.003753	1	132	0.003753
chr7-141615460-TC-TCCC	chr7	141615460	TC	TCCC	32554	VQSRTrancheINDEL95.00to96.00	0	none	0	0	132	1e-6
chr7-141616084-A-G	chr7	141616084	A	G	15883	PASS	0	none	0.00792099999999998	0	0	0.00792099999999998
chr7-141616204-A-G	chr7	141616204	A	G	63002	PASS	0.20442	nfe	0.03027	0	0	0.20442
chr7-141616207-T-C	chr7	141616207	T	C	59597	PASS	0	none	0.03027	0	0	0.03027
chr7-141621595-GGAGA-*	chr7	141621595	GGAGA	*	80525	ExcessHet	0	none	3.6999999999999985e-5	0	126	3.6999999999999985e-5
chr7-141621595-GGAGA-AGAGA	chr7	141621595	GGAGA	AGAGA	80525	ExcessHet	0	none	9e-6	0	126	9e-6
chr7-141621595-GGAGA-G	chr7	141621595	GGAGA	G	80525	ExcessHet	6.87e-6	sas	2.09e-4	0	126	2.09e-4
chr7-141621595-GGAGA-GGA	chr7	141621595	GGAGA	GGA	80525	ExcessHet	0	none	0.04229500000000002	1	126	0.04229500000000002
chr7-141621595-GGAGA-GGAGAGA	chr7	141621595	GGAGA	GGAGAGA	80525	ExcessHet	0	none	5.870000000000004e-4	0	126	5.870000000000004e-4
chr7-141621597-A-*	chr7	141621597	A	*	103	PASS	0	none	0.04270700000000001	1	90	0.04270700000000001
chr7-141621597-A-G	chr7	141621597	A	G	103	PASS	4.565e-5	sas	1.88e-4	0	90	1.88e-4
chr7-141621634-ATGTG-A	chr7	141621634	ATGTG	A	234235	ExcessHet	2.239e-5	sas	7.270000000000004e-4	0	132	7.270000000000004e-4
chr7-141621634-ATGTG-ATG	chr7	141621634	ATGTG	ATG	234235	ExcessHet	0	none	0.09058100000000002	19	132	0.09058100000000002
chr7-141621634-ATGTG-ATGTGTG	chr7	141621634	ATGTG	ATGTGTG	234235	ExcessHet	0	none	3.820000000000003e-4	0	132	3.820000000000003e-4
chr7-141621634-ATGTG-CTGTG	chr7	141621634	ATGTG	CTGTG	234235	ExcessHet	0	none	0	0	132	1e-6
chr7-141621650-T-G	chr7	141621650	T	G	39	PASS	3.909e-5	eas	2.2000000000000003e-5	0	132	3.909e-5
chr7-141633791-G-A	chr7	141633791	G	A	249	PASS	1.0656e-4	afr	0	1	134	1.0656e-4
chr7-141637088-AT-A	chr7	141637088	AT	A	19515.97	VQSRTrancheINDEL95.00to96.00	0.0021183	sas	0.01183699999999999	1	134	0.01183699999999999
chr7-141637088-AT-ATT	chr7	141637088	AT	ATT	19515.97	VQSRTrancheINDEL95.00to96.00	0	none	0.00317	0	134	0.00317
chr7-141637088-AT-ATTT	chr7	141637088	AT	ATTT	19515.97	VQSRTrancheINDEL95.00to96.00	0	none	9e-6	0	134	9e-6
chr7-141641285-C-T	chr7	141641285	C	T	46932	PASS	1.6135e-4	afr	0.00118099999999999	1	134	0.00118099999999999
chr7-141642049-T-A	chr7	141642049	T	A	647	PASS	1.95e-6	nfe	0	1	134	1.95e-6
chr7-141649013-T-C	chr7	141649013	T	C	149841	PASS	0.11008	sas	0.02825200000000001	6	128	0.11008
chr7-141649029-TAA-T	chr7	141649029	TAA	T	103476.97	ExcessHet	2.653e-5	nfe	1.6699999999999994e-4	1	100	1.6699999999999994e-4
chr7-141649029-TAA-TA	chr7	141649029	TAA	TA	103476.97	ExcessHet	0	none	0.03789900000000001	8	100	0.03789900000000001
chr7-141649029-TAA-TAAA	chr7	141649029	TAA	TAAA	103476.97	ExcessHet	0	none	0.02687900000000001	5	100	0.02687900000000001
chr7-141649029-TAA-TAAAA	chr7	141649029	TAA	TAAAA	103476.97	ExcessHet	0	none	1.47e-4	1	100	1.47e-4
chr7-141649094-GAAAAAA-G	chr7	141649094	GAAAAAA	G	802775	ExcessHet	1.914e-5	nfe	9e-6	0	120	1.914e-5
chr7-141649094-GAAAAAA-GA	chr7	141649094	GAAAAAA	GA	802775	ExcessHet	0	none	5.180000000000002e-4	0	120	5.180000000000002e-4
chr7-141649094-GAAAAAA-GAA	chr7	141649094	GAAAAAA	GAA	802775	ExcessHet	0	none	0.00274	1	120	0.00274
chr7-141649094-GAAAAAA-GAAA	chr7	141649094	GAAAAAA	GAAA	802775	ExcessHet	0	none	0.01041999999999999	1	120	0.01041999999999999
chr7-141649094-GAAAAAA-GAAAA	chr7	141649094	GAAAAAA	GAAAA	802775	ExcessHet	0	none	0.043355	11	120	0.043355
chr7-141649094-GAAAAAA-GAAAAA	chr7	141649094	GAAAAAA	GAAAAA	802775	ExcessHet	0	none	0.18178700000000003	37	120	0.18178700000000003
chr7-141649094-GAAAAAA-GAAAAAAA	chr7	141649094	GAAAAAA	GAAAAAAA	802775	ExcessHet	0	none	0.08036200000000003	10	120	0.08036200000000003
chr7-141649094-GAAAAAA-GAAAAAAAA	chr7	141649094	GAAAAAA	GAAAAAAAA	802775	ExcessHet	0	none	0.006187	0	120	0.006187
chr7-141649094-GAAAAAA-GAAAAAAAAA	chr7	141649094	GAAAAAA	GAAAAAAAAA	802775	ExcessHet	0	none	3.820000000000003e-4	0	120	3.820000000000003e-4
chr7-141649094-GAAAAAA-GAAAAAAAAAA	chr7	141649094	GAAAAAA	GAAAAAAAAAA	802775	ExcessHet	0	none	9e-6	0	120	9e-6
chr7-141649094-GAAAAAA-TAAAAAA	chr7	141649094	GAAAAAA	TAAAAAA	802775	ExcessHet	0	none	0	0	120	1e-6
chr7-141649095-A-*	chr7	141649095	A	*	1539	PASS	0	none	0.236197	51	102	0.236197
chr7-141649095-A-G	chr7	141649095	A	G	1539	PASS	0.0088835	mid	1.6699999999999994e-4	0	102	0.0088835
chr7-141649096-A-*	chr7	141649096	A	*	9500	PASS	0	none	0.05940400000000002	14	56	0.05940400000000002
chr7-141649096-A-G	chr7	141649096	A	G	9500	PASS	0.028948	afr	8.200000000000003e-4	1	56	0.028948
chr7-141649097-A-*	chr7	141649097	A	*	1466	PASS	0	none	0.01439599999999999	3	102	0.01439599999999999
chr7-141649097-A-G	chr7	141649097	A	G	1466	PASS	0.0038096	afr	3.820000000000003e-4	0	102	0.0038096
chr7-141649098-A-*	chr7	141649098	A	*	137	PASS	0	none	0.003498	1	126	0.003498
chr7-141649098-A-G	chr7	141649098	A	G	137	PASS	0	none	7.099999999999998e-5	0	126	7.099999999999998e-5
chr7-141649114-T-*	chr7	141649114	T	*	352345	PASS	0	none	3.820000000000003e-4	0	134	3.820000000000003e-4
chr7-141649114-T-A	chr7	141649114	T	A	352345	PASS	1.1558e-4	afr	4.730000000000004e-4	0	134	4.730000000000004e-4
chr7-141649114-T-C	chr7	141649114	T	C	352345	PASS	0.23904	afr	0.04633200000000002	7	134	0.23904
chr7-141649114-T-TAC	chr7	141649114	T	TAC	352345	PASS	0	none	0	0	134	1e-6
chr7-141649114-T-TAGG	chr7	141649114	T	TAGG	352345	PASS	0	none	2.2000000000000003e-5	0	134	2.2000000000000003e-5
chr7-141649116-G-*	chr7	141649116	G	*	4583	PASS	0	none	3.8200000000000034e-4	0	90	3.8200000000000034e-4
chr7-141649116-G-A	chr7	141649116	G	A	4583	PASS	1.82e-5	nfe	4.270000000000005e-4	0	90	4.270000000000005e-4
chr7-141649116-G-T	chr7	141649116	G	T	4583	PASS	0.003472	nfe	0.004309	1	90	0.004309
chr7-141649121-T-A	chr7	141649121	T	A	2581	VQSRTrancheINDEL97.00to99.00	6.6932e-4	sas	0.002413	0	118	0.002413
chr7-141649121-T-G	chr7	141649121	T	G	2581	VQSRTrancheINDEL97.00to99.00	0	none	0	0	118	1e-6
chr7-141649121-T-TACACTACA	chr7	141649121	T	TACACTACA	2581	VQSRTrancheINDEL97.00to99.00	0	none	0	0	118	1e-6
chr7-141649216-T-G	chr7	141649216	T	G	210535	PASS	0.017403	nfe	0.01280599999999999	2	134	0.017403
chr7-141652603-C-T	chr7	141652603	C	T	486	PASS	6.538e-5	nfe	0	1	134	6.538e-5
chr7-141662631-T-*	chr7	141662631	T	*	21682127	PASS	0	none	3.3800000000000046e-4	0	134	3.3800000000000046e-4
chr7-141662631-T-C	chr7	141662631	T	C	21682127	PASS	0.99125	eas	0.983331	131	134	0.99125
chr7-141662700-C-G	chr7	141662700	C	G	31859	PASS	0.0012651	nfe	0.00113199999999999	1	134	0.0012651
chr7-141662885-CG-AG	chr7	141662885	CG	AG	945634	PASS	0	none	2.2000000000000003e-5	0	134	2.2000000000000003e-5
chr7-141662885-CG-C	chr7	141662885	CG	C	945634	PASS	1.251e-5	amr	5.2999999999999994e-5	0	134	5.2999999999999994e-5
chr7-141662885-CG-CGG	chr7	141662885	CG	CGG	945634	PASS	0	none	9.400000000000004e-4	0	134	9.400000000000004e-4
chr7-141662885-CG-CGGGGG	chr7	141662885	CG	CGGGGG	945634	PASS	0	none	0	0	134	1e-6
chr7-141662885-CG-CGGGGGG	chr7	141662885	CG	CGGGGGG	945634	PASS	0	none	3.6999999999999985e-5	0	134	3.6999999999999985e-5
chr7-141662885-CG-CGGGGGGGG	chr7	141662885	CG	CGGGGGGGG	945634	PASS	0	none	0	0	134	1e-6
chr7-141662885-CG-GG	chr7	141662885	CG	GG	945634	PASS	0	none	0.035033	6	134	0.035033
chr7-141662889-G-C	chr7	141662889	G	C	997495	PASS	0.010598	mid	0.002339	0	134	0.010598
chr7-141662889-G-GC	chr7	141662889	G	GC	997495	PASS	0	none	0	0	134	1e-6
chr7-141662889-G-GGC	chr7	141662889	G	GGC	997495	PASS	0.12895	sas	0.034953	6	134	0.12895
chr7-141662889-G-GGGGT	chr7	141662889	G	GGGGT	997495	PASS	0.0051655	afr	3.3800000000000046e-4	0	134	0.0051655
chr7-141662893-A-T	chr7	141662893	A	T	4174033	PASS	0.51064	eas	0.243741	44	134	0.51064
chr7-141662953-T-C	chr7	141662953	T	C	68882	PASS	0.0072133	nfe	0.005339	2	134	0.0072133
chr7-141662994-AAAGAGT-A	chr7	141662994	AAAGAGT	A	519981.97	PASS	0.11974	sas	0.03245300000000002	6	134	0.11974
chr7-141663233-G-A	chr7	141663233	G	A	16251	PASS	0.0096685	nfe	0.004452	1	10	0.0096685
chr7-141663553-A-AG	chr7	141663553	A	AG	297736.97	PASS	0.69153	nfe	0.160367	0	0	0.69153
chr7-141663818-C-T	chr7	141663818	C	T	697	PASS	5.755e-5	nfe	2.2000000000000003e-5	1	98	5.755e-5
chr7-141664042-C-T	chr7	141664042	C	T	948986	PASS	0.29808	eas	0.09753800000000004	9	134	0.29808
chr7-141664051-G-A	chr7	141664051	G	A	160837	PASS	0.086013	amr	0.01215099999999999	4	134	0.086013
chr7-141664086-G-A	chr7	141664086	G	A	1482	PASS	7.549e-5	amr	5.2999999999999994e-5	1	134	7.549e-5
chr7-141664249-A-C	chr7	141664249	A	C	454	PASS	8.6e-7	nfe	0	1	134	1e-6
chr7-141664912-G-A	chr7	141664912	G	A	4558878	PASS	0.34263	eas	0.133283	15	134	0.34263
chr7-141665328-T-C	chr7	141665328	T	C	6911706	PASS	0.35267	sas	0.15718200000000002	17	134	0.35267
chr7-141665378-G-A	chr7	141665378	G	A	624	PASS	9.98e-6	afr	0	1	134	9.98e-6
chr7-141665461-G-A	chr7	141665461	G	A	241139	PASS	0.017596	nfe	0.01396099999999998	5	134	0.017596
chr7-141666403-A-G	chr7	141666403	A	G	51512	PASS	0.0055216	nfe	0.002465	2	134	0.0055216
chr7-141674230-AACACACACACACAC-A	chr7	141674230	AACACACACACACAC	A	3598360	ExcessHet	1.629e-5	nfe	0	0	134	1.629e-5
chr7-141674230-AACACACACACACAC-AAC	chr7	141674230	AACACACACACACAC	AAC	3598360	ExcessHet	0	none	3.6999999999999985e-5	0	134	3.6999999999999985e-5
chr7-141674230-AACACACACACACAC-AACAC	chr7	141674230	AACACACACACACAC	AACAC	3598360	ExcessHet	0	none	0	0	134	1e-6
chr7-141674230-AACACACACACACAC-AACACAC	chr7	141674230	AACACACACACACAC	AACACAC	3598360	ExcessHet	0	none	0	0	134	1e-6
chr7-141674230-AACACACACACACAC-AACACACAC	chr7	141674230	AACACACACACACAC	AACACACAC	3598360	ExcessHet	0	none	2.5100000000000014e-4	0	134	2.5100000000000014e-4
chr7-141674230-AACACACACACACAC-AACACACACAC	chr7	141674230	AACACACACACACAC	AACACACACAC	3598360	ExcessHet	0	none	0.013016	0	134	0.013016
chr7-141674230-AACACACACACACAC-AACACACACACAC	chr7	141674230	AACACACACACACAC	AACACACACACAC	3598360	ExcessHet	0	none	0.302833	49	134	0.302833
chr7-141674230-AACACACACACACAC-AACACACACACACACAC	chr7	141674230	AACACACACACACAC	AACACACACACACACAC	3598360	ExcessHet	0	none	0.114999	18	134	0.114999
chr7-141674230-AACACACACACACAC-AACACACACACACACACAC	chr7	141674230	AACACACACACACAC	AACACACACACACACACAC	3598360	ExcessHet	0	none	0.00355	0	134	0.00355
chr7-141674230-AACACACACACACAC-AACACACACACACACACACAC	chr7	141674230	AACACACACACACAC	AACACACACACACACACACAC	3598360	ExcessHet	0	none	0.00169399999999999	0	134	0.00169399999999999
chr7-141674230-AACACACACACACAC-AACACACACACACACACACACAC	chr7	141674230	AACACACACACACAC	AACACACACACACACACACACAC	3598360	ExcessHet	0	none	0	0	134	1e-6
chr7-141674230-AACACACACACACAC-AACACACACACACACACACACACAC	chr7	141674230	AACACACACACACAC	AACACACACACACACACACACACAC	3598360	ExcessHet	0	none	0	0	134	1e-6
chr7-141674230-AACACACACACACAC-AACACACACACACACACACACACACACAC	chr7	141674230	AACACACACACACAC	AACACACACACACACACACACACACACAC	3598360	ExcessHet	0	none	8.9e-5	0	134	8.9e-5
chr7-141674230-AACACACACACACAC-AACACACACACACACACACACACACACACAC	chr7	141674230	AACACACACACACAC	AACACACACACACACACACACACACACACAC	3598360	ExcessHet	0	none	8.69e-4	0	134	8.69e-4
chr7-141674230-AACACACACACACAC-AACACACACACACACACACACACACACACACAC	chr7	141674230	AACACACACACACAC	AACACACACACACACACACACACACACACACAC	3598360	ExcessHet	0	none	0.00171799999999999	0	134	0.00171799999999999
chr7-141674230-AACACACACACACAC-AACACACACACACACACACACACACACACACACAC	chr7	141674230	AACACACACACACAC	AACACACACACACACACACACACACACACACACAC	3598360	ExcessHet	0	none	4.270000000000005e-4	0	134	4.270000000000005e-4
chr7-141674230-AACACACACACACAC-AACACACACACACACACACACACACACACACACACAC	chr7	141674230	AACACACACACACAC	AACACACACACACACACACACACACACACACACACAC	3598360	ExcessHet	0	none	7.980000000000003e-4	0	134	7.980000000000003e-4
chr7-141674230-AACACACACACACAC-AACACACACACACACACACACACACACACACACACACAC	chr7	141674230	AACACACACACACAC	AACACACACACACACACACACACACACACACACACACAC	3598360	ExcessHet	0	none	8.210000000000002e-4	0	134	8.210000000000002e-4
chr7-141674230-AACACACACACACAC-AACACACACACACACACACACACACACACACACACACACAC	chr7	141674230	AACACACACACACAC	AACACACACACACACACACACACACACACACACACACACAC	3598360	ExcessHet	0	none	0.00120499999999999	0	134	0.00120499999999999
chr7-141674230-AACACACACACACAC-AACACACACACACACACACACACACACACACACACACACACAC	chr7	141674230	AACACACACACACAC	AACACACACACACACACACACACACACACACACACACACACAC	3598360	ExcessHet	0	none	2.7300000000000035e-4	0	134	2.7300000000000035e-4
chr7-141674230-AACACACACACACAC-AACACACACACACACACACACACACACACACACACACACACACAC	chr7	141674230	AACACACACACACAC	AACACACACACACACACACACACACACACACACACACACACACAC	3598360	ExcessHet	0	none	2.5100000000000014e-4	0	134	2.5100000000000014e-4
chr7-141674230-AACACACACACACAC-AACACACACACACACACACACACACACACACACACACACACACACAC	chr7	141674230	AACACACACACACAC	AACACACACACACACACACACACACACACACACACACACACACACAC	3598360	ExcessHet	0	none	2.5100000000000014e-4	0	134	2.5100000000000014e-4
chr7-141674230-AACACACACACACAC-AACACACACACACACACACACACACACACACACACACACACACACACAC	chr7	141674230	AACACACACACACAC	AACACACACACACACACACACACACACACACACACACACACACACACAC	3598360	ExcessHet	0	none	1.0799999999999996e-4	0	134	1.0799999999999996e-4
chr7-141674230-AACACACACACACAC-AACACACACACACACACACACACACACACACACACACACACACACACACAC	chr7	141674230	AACACACACACACAC	AACACACACACACACACACACACACACACACACACACACACACACACACAC	3598360	ExcessHet	0	none	9e-6	0	134	9e-6
chr7-141674230-AACACACACACACAC-AACACACACACACACACACACACACACACACACACACACACACACACACACAC	chr7	141674230	AACACACACACACAC	AACACACACACACACACACACACACACACACACACACACACACACACACACAC	3598360	ExcessHet	0	none	0	0	134	1e-6
chr7-141674230-AACACACACACACAC-AACACACACACACACACACACACACACACACACACACACACACACACACACACACAC	chr7	141674230	AACACACACACACAC	AACACACACACACACACACACACACACACACACACACACACACACACACACACACAC	3598360	ExcessHet	0	none	0	0	134	1e-6
chr7-141674230-AACACACACACACAC-ACACACACACACACACACACACACACACACAC	chr7	141674230	AACACACACACACAC	ACACACACACACACACACACACACACACACAC	3598360	ExcessHet	0	none	0	0	134	1e-6
chr7-141674230-AACACACACACACAC-CACACACACACACAC	chr7	141674230	AACACACACACACAC	CACACACACACACAC	3598360	ExcessHet	0	none	8.9e-5	0	134	8.9e-5
chr7-141674232-C-*	chr7	141674232	C	*	1652	PASS	0	none	0.3170509999999999	49	104	0.3170509999999999
chr7-141674232-C-A	chr7	141674232	C	A	1652	PASS	2.8831e-4	sas	7.099999999999998e-5	0	104	2.8831e-4
chr7-141674315-AG-A	chr7	141674315	AG	A	8168044.97	PASS	0.90141	eas	0.5391570000000008	92	134	0.90141
chr7-141686464-AC-A	chr7	141686464	AC	A	7513794.97	PASS	0.49264	eas	0.3798889999999997	70	134	0.49264
chr7-141701691-G-C	chr7	141701691	G	C	53865	PASS	0.043755	nfe	0.00874999999999999	0	0	0.043755
chr7-141709001-G-A	chr7	141709001	G	A	9676	PASS	1.4138e-4	mid	3.6999999999999985e-5	1	134	1.4138e-4
chr7-141714517-A-G	chr7	141714517	A	G	7187497	PASS	0.68711	afr	0.49976299999999946	62	134	0.68711
chr7-141716159-A-T	chr7	141716159	A	T	230018	PASS	0.016143	nfe	0.01112999999999999	2	134	0.016143
chr7-141719248-A-T	chr7	141719248	A	T	361	PASS	1.47e-5	nfe	0	1	134	1.47e-5
chr7-141720651-TA-T	chr7	141720651	TA	T	73924.97	ExcessHet	0.0060881	sas	0.01312999999999998	0	86	0.01312999999999998
chr7-141720651-TA-TAA	chr7	141720651	TA	TAA	73924.97	ExcessHet	0	none	0.047738	6	86	0.047738
chr7-141720651-TA-TAAA	chr7	141720651	TA	TAAA	73924.97	ExcessHet	0	none	3.600000000000004e-4	0	86	3.600000000000004e-4
chr7-141720651-TA-TAAAA	chr7	141720651	TA	TAAAA	73924.97	ExcessHet	0	none	0	0	86	1e-6
chr7-141720907-T-C	chr7	141720907	T	C	11444629	PASS	0.75167	afr	0.5228410000000007	62	134	0.75167
chr7-141720968-A-G	chr7	141720968	A	G	15755724	PASS	0.75115	afr	0.5231660000000007	62	134	0.75115
chr7-141723043-T-C	chr7	141723043	T	C	111916	PASS	0.014122	nfe	0.007327	3	134	0.014122
chr7-141723802-CA-AA	chr7	141723802	CA	AA	468089	ExcessHet	0	none	9e-6	0	104	9e-6
chr7-141723802-CA-C	chr7	141723802	CA	C	468089	ExcessHet	0.004143	sas	0.018922	0	104	0.018922
chr7-141723802-CA-CAA	chr7	141723802	CA	CAA	468089	ExcessHet	0	none	0.147344	17	104	0.147344
chr7-141723802-CA-CAAA	chr7	141723802	CA	CAAA	468089	ExcessHet	0	none	0.00856699999999998	2	104	0.00856699999999998
chr7-141723802-CA-CAAAA	chr7	141723802	CA	CAAAA	468089	ExcessHet	0	none	8.9e-5	0	104	8.9e-5
chr7-141723802-CA-CAAAAA	chr7	141723802	CA	CAAAAA	468089	ExcessHet	0	none	0	0	104	1e-6
chr7-141723802-CA-TA	chr7	141723802	CA	TA	468089	ExcessHet	0	none	0	0	104	1e-6
chr7-141729424-TC-T	chr7	141729424	TC	T	14765193.97	PASS	0.62646	afr	0.49080899999999944	61	134	0.62646
chr7-141729715-G-A	chr7	141729715	G	A	8598034	PASS	0.45182	nfe	0.4036219999999994	58	134	0.45182
chr7-141730485-G-A	chr7	141730485	G	A	12446	PASS	0.0018312	nfe	0.00120499999999999	1	134	0.0018312
chr7-141739167-A-G	chr7	141739167	A	G	675	PASS	0	none	0	1	134	1e-6
chr7-141739203-C-T	chr7	141739203	C	T	2841873	PASS	0.22369	nfe	0.18988600000000003	28	134	0.22369
chr7-141739370-CA-AA	chr7	141739370	CA	AA	7447	PASS	0	none	0.00130199999999999	0	130	0.00130199999999999
chr7-141739370-CA-C	chr7	141739370	CA	C	7447	PASS	6.4454e-4	sas	0.002917	0	130	0.002917
chr7-141739370-CA-CAA	chr7	141739370	CA	CAA	7447	PASS	0	none	0.00159499999999999	0	130	0.00159499999999999
chr7-141739370-CA-CAAA	chr7	141739370	CA	CAAA	7447	PASS	0	none	0	0	130	1e-6
chr7-141739590-A-G	chr7	141739590	A	G	554951	PASS	0.59021	eas	0.225736	13	18	0.59021
chr7-141739604-C-T	chr7	141739604	C	T	481539	PASS	0.57121	eas	0.212408	5	10	0.57121
chr7-141741679-TAA-T	chr7	141741679	TAA	T	16952.97	PASS	4.853e-5	nfe	9e-6	0	0	4.853e-5
chr7-141741679-TAA-TA	chr7	141741679	TAA	TA	16952.97	PASS	0	none	0.006218	0	0	0.006218
chr7-141741679-TAA-TAAA	chr7	141741679	TAA	TAAA	16952.97	PASS	0	none	0.003866	0	0	0.003866
chr7-141741679-TAA-TAAAA	chr7	141741679	TAA	TAAAA	16952.97	PASS	0	none	9e-6	0	0	9e-6
chr7-141741739-G-T	chr7	141741739	G	T	521	PASS	0	none	1.47e-4	0	2	1.47e-4
chr7-141742020-C-T	chr7	141742020	C	T	379	PASS	1.026e-5	nfe	0	1	134	1.026e-5
chr7-141744038-G-A	chr7	141744038	G	A	486086	PASS	0.21372	afr	0.018779	1	134	0.21372
chr7-141745652-C-T	chr7	141745652	C	T	28633	PASS	0.0023921	nfe	0.00176799999999999	2	134	0.0023921
chr7-141745703-A-G	chr7	141745703	A	G	50785	PASS	0.05107	afr	0.003804	1	134	0.05107
chr7-141745717-A-G	chr7	141745717	A	G	11580	PASS	0.0026516	nfe	9.640000000000004e-4	1	134	0.0026516
chr7-141745882-A-C	chr7	141745882	A	C	25199	PASS	0.051643	afr	0.00398	1	112	0.051643
chr7-141746130-C-T	chr7	141746130	C	T	1706	PASS	2.2732e-4	nfe	5.160000000000003e-4	0	0	5.160000000000003e-4
chr7-141750399-C-A	chr7	141750399	C	A	559	PASS	4.15e-6	nfe	0	1	134	4.15e-6
chr7-141764114-T-C	chr7	141764114	T	C	14760346	PASS	0.76232	eas	0.5174030000000006	68	134	0.76232
chr7-141764263-G-A	chr7	141764263	G	A	105811	PASS	0.0029692	nfe	0.001966	1	134	0.0029692
chr7-141764965-C-T	chr7	141764965	C	T	24882080	PASS	0.66762	eas	0.4689799999999994	67	134	0.66762
chr7-141765263-G-A	chr7	141765263	G	A	84106	PASS	0.052326	afr	0.004442	1	134	0.052326
chr7-141778508-T-C	chr7	141778508	T	C	14914932	PASS	0.66774	eas	0.4723069999999994	67	134	0.66774
chr7-141778695-C-T	chr7	141778695	C	T	9636	PASS	3.4723e-4	afr	5.2999999999999994e-5	1	134	3.4723e-4
chr7-141778774-G-C	chr7	141778774	G	C	31019189	PASS	0.76259	eas	0.5054990000000006	68	134	0.76259
chr7-141778848-G-C	chr7	141778848	G	C	1453	PASS	0	none	0	1	134	1e-6
chr7-141779000-G-A	chr7	141779000	G	A	28716825	PASS	0.76234	eas	0.49327099999999946	67	134	0.76234
chr7-141779542-ATTT-*	chr7	141779542	ATTT	*	4834054	ExcessHet	0	none	0	0	124	1e-6
chr7-141779542-ATTT-A	chr7	141779542	ATTT	A	4834054	ExcessHet	0.0015772	sas	0.006497	0	124	0.006497
chr7-141779542-ATTT-AT	chr7	141779542	ATTT	AT	4834054	ExcessHet	0	none	0.4054849999999995	59	124	0.4054849999999995
chr7-141779542-ATTT-ATT	chr7	141779542	ATTT	ATT	4834054	ExcessHet	0	none	0.08031800000000003	6	124	0.08031800000000003
chr7-141779542-ATTT-ATTTT	chr7	141779542	ATTT	ATTTT	4834054	ExcessHet	0	none	0.029815	6	124	0.029815
chr7-141779542-ATTT-ATTTTT	chr7	141779542	ATTT	ATTTTT	4834054	ExcessHet	0	none	5.640000000000005e-4	0	124	5.640000000000005e-4
chr7-141779542-ATTT-TTTT	chr7	141779542	ATTT	TTTT	4834054	ExcessHet	0	none	0	0	124	1e-6
chr7-141779543-T-*	chr7	141779543	T	*	121	PASS	0	none	0.4869439999999995	70	122	0.4869439999999995
chr7-141779543-T-C	chr7	141779543	T	C	121	PASS	0	none	0	0	122	1e-6
chr7-141779545-T-*	chr7	141779545	T	*	203	PASS	0	none	0.01279599999999999	4	106	0.01279599999999999
chr7-141779545-T-A	chr7	141779545	T	A	203	PASS	0	none	0	0	106	1e-6
chr7-141779545-T-C	chr7	141779545	T	C	203	PASS	0	none	0	0	106	1e-6
chr7-141779930-A-G	chr7	141779930	A	G	298428	PASS	0.58531	eas	0.16138700000000003	0	0	0.58531
chr7-141780293-G-T	chr7	141780293	G	T	25982	PASS	0	none	0.018764	0	0	0.018764
chr7-141787595-C-T	chr7	141787595	C	T	29440	PASS	0.18664	nfe	0.02060600000000001	0	0	0.18664
chr7-141790111-G-A	chr7	141790111	G	A	5709998	PASS	0.76814	eas	0.46035499999999935	66	132	0.76814
chr7-141790231-C-T	chr7	141790231	C	T	697836	PASS	0.036684	mid	0.02682400000000001	2	134	0.036684
chr7-141790232-G-A	chr7	141790232	G	A	493525	PASS	0.02855	nfe	0.01938700000000001	5	134	0.02855
chr7-141790307-A-G	chr7	141790307	A	G	15640293	PASS	0.70799	eas	0.4810439999999994	67	134	0.70799
chr7-141790438-G-A	chr7	141790438	G	A	31992641	PASS	8.939e-5	nfe	2.2000000000000003e-5	0	134	8.939e-5
chr7-141790438-G-T	chr7	141790438	G	T	31992641	PASS	0.708	eas	0.4795829999999994	67	134	0.708
chr7-141790999-G-A	chr7	141790999	G	A	300805	PASS	0.053511	afr	0.004621	1	134	0.053511
chr7-141791043-C-G	chr7	141791043	C	G	3889	PASS	7.2e-7	nfe	0	1	134	1e-6
chr7-141801872-G-A	chr7	141801872	G	A	11054	PASS	0	none	0.00864599999999999	0	0	0.00864599999999999
chr7-141801947-C-G	chr7	141801947	C	G	14589	PASS	0.13628	nfe	0.01062099999999998	0	0	0.13628
chr7-141802143-G-C	chr7	141802143	G	C	44952	PASS	0.58999	sas	0.028709	0	0	0.58999
chr7-141836551-CAGAGAGAGAGAG-C	chr7	141836551	CAGAGAGAGAGAG	C	3982222.97	ExcessHet	0	none	9e-6	0	130	9e-6
chr7-141836551-CAGAGAGAGAGAG-CAG	chr7	141836551	CAGAGAGAGAGAG	CAG	3982222.97	ExcessHet	0	none	2.9400000000000004e-4	0	130	2.9400000000000004e-4
chr7-141836551-CAGAGAGAGAGAG-CAGAGAG	chr7	141836551	CAGAGAGAGAGAG	CAGAGAG	3982222.97	ExcessHet	0	none	5.870000000000004e-4	0	130	5.870000000000004e-4
chr7-141836551-CAGAGAGAGAGAG-CAGAGAGAG	chr7	141836551	CAGAGAGAGAGAG	CAGAGAGAG	3982222.97	ExcessHet	0	none	0.01340799999999999	2	130	0.01340799999999999
chr7-141836551-CAGAGAGAGAGAG-CAGAGAGAGAG	chr7	141836551	CAGAGAGAGAGAG	CAGAGAGAGAG	3982222.97	ExcessHet	0	none	0.28719399999999995	42	130	0.28719399999999995
chr7-141836551-CAGAGAGAGAGAG-CAGAGAGAGAGAGAG	chr7	141836551	CAGAGAGAGAGAG	CAGAGAGAGAGAGAG	3982222.97	ExcessHet	0	none	0.15345	18	130	0.15345
chr7-141836551-CAGAGAGAGAGAG-CAGAGAGAGAGAGAGAG	chr7	141836551	CAGAGAGAGAGAG	CAGAGAGAGAGAGAGAG	3982222.97	ExcessHet	0	none	0.00161999999999999	0	130	0.00161999999999999
chr7-141836551-CAGAGAGAGAGAG-CAGAGAGAGAGAGAGAGAG	chr7	141836551	CAGAGAGAGAGAG	CAGAGAGAGAGAGAGAGAG	3982222.97	ExcessHet	0	none	1.0799999999999996e-4	0	130	1.0799999999999996e-4
chr7-141836559-G-*	chr7	141836559	G	*	188346	VQSRTrancheINDEL95.00to96.00	0	none	3.3800000000000046e-4	0	134	3.3800000000000046e-4
chr7-141836559-G-C	chr7	141836559	G	C	188346	VQSRTrancheINDEL95.00to96.00	0.013301	nfe	0.00912	1	134	0.013301
chr7-141836559-G-GA	chr7	141836559	G	GA	188346	VQSRTrancheINDEL95.00to96.00	0	none	0	0	134	1e-6
chr7-141836561-G-*	chr7	141836561	G	*	623	PASS	0	none	3.3800000000000046e-4	0	132	3.3800000000000046e-4
chr7-141836561-G-C	chr7	141836561	G	C	623	PASS	4.57e-6	nfe	3.820000000000003e-4	0	132	3.820000000000003e-4
chr7-141837055-C-A	chr7	141837055	C	A	3338831	PASS	0.24769	eas	0.164696	18	134	0.24769
chr7-141837066-C-T	chr7	141837066	C	T	3622077	PASS	0.24828	eas	0.164669	18	134	0.24828
chr7-141837315-A-G	chr7	141837315	A	G	85532	PASS	0.051947	afr	0.00439	1	134	0.051947
chr7-141837316-G-A	chr7	141837316	G	A	2844424	PASS	0.24923	eas	0.16194900000000004	18	134	0.24923
chr7-141837352-A-G	chr7	141837352	A	G	24231	PASS	0.0024843	nfe	0.00115599999999999	1	134	0.0024843
chr7-141837369-C-T	chr7	141837369	C	T	2649399	PASS	0.251	eas	0.160414	18	134	0.251
chr7-141837389-CAA-C	chr7	141837389	CAA	C	175027.97	PASS	0.083711	afr	0.00769	2	134	0.083711
chr7-141837437-C-T	chr7	141837437	C	T	2567949	PASS	0.25095	eas	0.16348400000000002	18	134	0.25095
chr7-141837497-T-G	chr7	141837497	T	G	2707035	PASS	0.24943	eas	0.164507	18	134	0.24943
chr7-141837741-A-G	chr7	141837741	A	G	3983959	PASS	0.24837	eas	0.164642	18	134	0.24837
chr7-141837763-C-T	chr7	141837763	C	T	3959605	PASS	0.24892	eas	0.16434500000000002	18	134	0.24892
chr7-141837935-T-G	chr7	141837935	T	G	25365516	PASS	0.76828	eas	0.49684199999999945	67	134	0.76828
chr7-141838137-AATCATC-A	chr7	141838137	AATCATC	A	193759	ExcessHet	0	none	5.2999999999999994e-5	0	126	5.2999999999999994e-5
chr7-141838137-AATCATC-AATC	chr7	141838137	AATCATC	AATC	193759	ExcessHet	0	none	0.0515	2	126	0.0515
chr7-141838137-AATCATC-AATCATCATC	chr7	141838137	AATCATC	AATCATCATC	193759	ExcessHet	0	none	7.099999999999998e-5	0	126	7.099999999999998e-5
chr7-141838137-AATCATC-CATCATC	chr7	141838137	AATCATC	CATCATC	193759	ExcessHet	0	none	9e-6	0	126	9e-6
chr7-141838142-T-*	chr7	141838142	T	*	11875319	ExcessHet	0	none	3.6999999999999985e-5	0	134	3.6999999999999985e-5
chr7-141838142-T-G	chr7	141838142	T	G	11875319	ExcessHet	6.32e-5	sas	2.2000000000000003e-5	0	134	6.32e-5
chr7-141838142-T-TCAA	chr7	141838142	T	TCAA	11875319	ExcessHet	0.40463	eas	0.29524499999999965	45	134	0.40463
chr7-141838145-T-A	chr7	141838145	T	A	6476	PASS	1.583e-4	nfe	0.005439	1	112	0.005439
chr7-141838168-A-G	chr7	141838168	A	G	10099916	PASS	0.51663	eas	0.3293309999999996	49	134	0.51663
chr7-141838190-A-G	chr7	141838190	A	G	205057	PASS	0.007646	nfe	0.005983	3	134	0.007646
chr7-141838289-TG-T	chr7	141838289	TG	T	2301753.97	PASS	0.24793	eas	0.158179	18	134	0.24793
chr7-141838941-T-C	chr7	141838941	T	C	2524448	PASS	0.23238	eas	0.14387900000000003	0	2	0.23238
chr7-141839012-TAAAA-*	chr7	141839012	TAAAA	*	2367235.97	ExcessHet	0	none	0	0	66	1e-6
chr7-141839012-TAAAA-T	chr7	141839012	TAAAA	T	2367235.97	ExcessHet	1.414e-5	nfe	6.999999999999998e-5	0	66	6.999999999999998e-5
chr7-141839012-TAAAA-TA	chr7	141839012	TAAAA	TA	2367235.97	ExcessHet	0	none	0.00151899999999999	0	66	0.00151899999999999
chr7-141839012-TAAAA-TAA	chr7	141839012	TAAAA	TAA	2367235.97	ExcessHet	0	none	0.039885	5	66	0.039885
chr7-141839012-TAAAA-TAAA	chr7	141839012	TAAAA	TAAA	2367235.97	ExcessHet	0	none	0.302489	19	66	0.302489
chr7-141839012-TAAAA-TAAAAA	chr7	141839012	TAAAA	TAAAAA	2367235.97	ExcessHet	0	none	0.05472400000000001	8	66	0.05472400000000001
chr7-141839012-TAAAA-TAAAAAA	chr7	141839012	TAAAA	TAAAAAA	2367235.97	ExcessHet	0	none	0.00122699999999999	0	66	0.00122699999999999
chr7-141839034-C-A	chr7	141839034	C	A	53	PASS	1.497e-5	nfe	8.9e-5	0	106	8.9e-5
chr7-141839034-C-G	chr7	141839034	C	G	53	PASS	0	none	0	0	106	1e-6
chr7-141839065-A-G	chr7	141839065	A	G	8554878	PASS	0.76548	eas	0.49075699999999944	62	126	0.76548
chr7-141839275-G-A	chr7	141839275	G	A	2873682	PASS	0.2485	eas	0.164776	18	134	0.2485
chr7-141839576-A-T	chr7	141839576	A	T	346896	PASS	0.062505	sas	0.02807100000000001	1	134	0.062505
chr7-141839600-G-A	chr7	141839600	G	A	1705451	PASS	0.25952	eas	0.15718200000000002	18	134	0.25952
chr7-141840880-G-A	chr7	141840880	G	A	1696660	PASS	0.25097	eas	0.16292700000000002	17	130	0.25097
chr7-141840941-G-A	chr7	141840941	G	A	2302792	PASS	0.25016	eas	0.16170600000000002	18	134	0.25016
chr7-141840941-G-T	chr7	141840941	G	T	2302792	PASS	3.0345e-4	sas	0	0	134	3.0345e-4
chr7-141840974-A-C	chr7	141840974	A	C	3034277	PASS	0.24909	eas	0.164884	18	134	0.24909
chr7-141841169-G-A	chr7	141841169	G	A	86014	PASS	0.0088954	nfe	0.006551	1	134	0.0088954
chr7-141862841-T-A	chr7	141862841	T	A	184588	PASS	0.47022	nfe	0.118866	0	0	0.47022
chr7-141863542-G-A	chr7	141863542	G	A	18148	PASS	0.02234	afr	0.002389	1	134	0.02234
chr7-141887373-G-A	chr7	141887373	G	A	3137	PASS	0.0010395	nfe	3.820000000000003e-4	0	130	0.0010395
chr7-141887731-G-C	chr7	141887731	G	C	101806	VQSRTrancheSNP99.80to99.90	0.078337	afr	0.00792399999999998	1	134	0.078337
chr7-141888011-T-C	chr7	141888011	T	C	2711	PASS	9.1834e-4	sas	2.7300000000000035e-4	1	134	9.1834e-4
chr7-141888225-T-C	chr7	141888225	T	C	86	PASS	0	none	0	1	104	1e-6
chr7-141888225-T-G	chr7	141888225	T	G	86	PASS	0	none	2.2000000000000003e-5	0	104	2.2000000000000003e-5
chr7-141888228-T-A	chr7	141888228	T	A	1141810	PASS	0.83125	afr	0.4289669999999999	74	84	0.83125
chr7-141918996-AAC-A	chr7	141918996	AAC	A	213102.97	PASS	0.02749	afr	0.002766	1	134	0.02749
chr7-141919131-C-A	chr7	141919131	C	A	120367	PASS	0.021594	afr	0.00157099999999999	1	134	0.021594
chr7-141919211-C-G	chr7	141919211	C	G	652745	PASS	0	none	0	0	134	1e-6
chr7-141919211-C-T	chr7	141919211	C	T	652745	PASS	0.082755	afr	0.00974599999999999	1	134	0.082755
chr7-141919565-A-G	chr7	141919565	A	G	580549	PASS	0.082818	afr	0.00974599999999999	1	134	0.082818
chr7-141919977-G-*	chr7	141919977	G	*	270	PASS	0	none	9e-6	0	134	9e-6
chr7-141919977-G-C	chr7	141919977	G	C	270	PASS	1.2e-6	nfe	0	1	134	1.2e-6
chr7-141920037-GCTAT-G	chr7	141920037	GCTAT	G	238107	PASS	0.038422	nfe	0.02528600000000001	4	134	0.038422
chr7-141920037-GCTAT-TCTAT	chr7	141920037	GCTAT	TCTAT	238107	PASS	0	none	0	0	134	1e-6
chr7-141920041-TCTATCTATCATCTGCCTTTCTTAAGATATGATGATTTCACAATTAAACTTTGAAAAATTAAATGTCAGAGATAGA-*	chr7	141920041	TCTATCTATCATCTGCCTTTCTTAAGATATGATGATTTCACAATTAAACTTTGAAAAATTAAATGTCAGAGATAGA	*	50.97	PASS	0	none	0.02528600000000001	4	134	0.02528600000000001
chr7-141920041-TCTATCTATCATCTGCCTTTCTTAAGATATGATGATTTCACAATTAAACTTTGAAAAATTAAATGTCAGAGATAGA-T	chr7	141920041	TCTATCTATCATCTGCCTTTCTTAAGATATGATGATTTCACAATTAAACTTTGAAAAATTAAATGTCAGAGATAGA	T	50.97	PASS	0	none	9e-6	0	134	9e-6
chr7-141920070-T-*	chr7	141920070	T	*	345497	PASS	0	none	9e-6	0	130	9e-6
chr7-141920070-T-C	chr7	141920070	T	C	345497	PASS	0.16128	sas	0.05158600000000001	2	130	0.16128
chr7-141929880-G-A	chr7	141929880	G	A	493855	PASS	0.16675	sas	0.05537700000000001	2	128	0.16675
chr7-141930046-C-T	chr7	141930046	C	T	148063	PASS	0.082184	afr	0.01084199999999998	1	134	0.082184
chr7-141930182-G-T	chr7	141930182	G	T	458908	PASS	0.019811	nfe	0.02017900000000002	5	134	0.02017900000000002
chr7-141930235-A-*	chr7	141930235	A	*	193968	PASS	0	none	0	0	134	1e-6
chr7-141930235-A-G	chr7	141930235	A	G	193968	PASS	0.084937	afr	0.01060699999999999	1	134	0.084937
chr7-141931361-C-G	chr7	141931361	C	G	82916	PASS	0.072952	afr	0.00977	1	128	0.072952
chr7-141931450-G-A	chr7	141931450	G	A	29567	PASS	0.0052432	nfe	0.002917	2	134	0.0052432
chr7-141931510-T-C	chr7	141931510	T	C	179041	PASS	0.067695	afr	0.01029399999999999	1	134	0.067695
chr7-141931707-C-G	chr7	141931707	C	G	671621	PASS	0.078354	afr	0.01060699999999999	1	134	0.078354
chr7-141931707-C-T	chr7	141931707	C	T	671621	PASS	0.012804	nfe	0.007016	1	134	0.012804
chr7-141931716-G-A	chr7	141931716	G	A	506789	PASS	0.079928	afr	0.01063299999999998	1	134	0.079928
chr7-141931750-C-T	chr7	141931750	C	T	87694	PASS	0.022878	afr	0.002867	1	134	0.022878
chr7-141931829-G-*	chr7	141931829	G	*	261803	PASS	0	none	9e-6	0	134	9e-6
chr7-141931829-G-A	chr7	141931829	G	A	261803	PASS	0.080546	afr	0.01063299999999998	1	134	0.080546
chr7-141931829-G-T	chr7	141931829	G	T	261803	PASS	3.3e-7	nfe	0	0	134	1e-6
chr7-141931834-TAA-*	chr7	141931834	TAA	*	578144	ExcessHet	0	none	0	0	128	1e-6
chr7-141931834-TAA-AAA	chr7	141931834	TAA	AAA	578144	ExcessHet	0	none	1.27e-4	0	128	1.27e-4
chr7-141931834-TAA-T	chr7	141931834	TAA	T	578144	ExcessHet	0	none	5.2999999999999994e-5	0	128	5.2999999999999994e-5
chr7-141931834-TAA-TA	chr7	141931834	TAA	TA	578144	ExcessHet	0	none	0.01506199999999998	0	128	0.01506199999999998
chr7-141931834-TAA-TAAA	chr7	141931834	TAA	TAAA	578144	ExcessHet	0	none	0.060938	1	128	0.060938
chr7-141931834-TAA-TAAAA	chr7	141931834	TAA	TAAAA	578144	ExcessHet	0	none	2.9400000000000004e-4	0	128	2.9400000000000004e-4
chr7-141931834-TAA-TAAAAA	chr7	141931834	TAA	TAAAAA	578144	ExcessHet	0	none	9e-6	0	128	9e-6
chr7-141931848-T-C	chr7	141931848	T	C	238686	PASS	0.082325	afr	0.01060699999999999	1	134	0.082325
chr7-141931848-T-G	chr7	141931848	T	G	238686	PASS	0	none	0	0	134	1e-6
chr7-141931946-A-G	chr7	141931946	A	G	622294	PASS	0.16111	sas	0.056295	2	134	0.16111
chr7-141935734-T-C	chr7	141935734	T	C	3610989	PASS	0	none	0	0	134	1e-6
chr7-141935734-T-TC	chr7	141935734	T	TC	3610989	PASS	0.41721	eas	0.274131	46	134	0.41721
chr7-141935734-T-TCC	chr7	141935734	T	TCC	3610989	PASS	0	none	9e-6	0	134	9e-6
chr7-141935738-C-A	chr7	141935738	C	A	12092552	PASS	1.617e-5	nfe	0	0	134	1.617e-5
chr7-141935738-C-CA	chr7	141935738	C	CA	12092552	PASS	0.68975	nfe	0.6380260000000005	85	134	0.68975
chr7-141935961-C-G	chr7	141935961	C	G	26766	PASS	0.002799	nfe	8.930000000000006e-4	1	134	0.002799
chr7-141936297-C-T	chr7	141936297	C	T	97447	PASS	0.012244	mid	0.01036799999999999	0	28	0.012244
chr7-141936380-G-C	chr7	141936380	G	C	4844918	PASS	0.99296	nfe	0.7616210000000008	0	0	0.99296
chr7-141945440-A-C	chr7	141945440	A	C	2380617	PASS	0.1689	sas	0.060734	2	134	0.1689
chr7-141945503-G-A	chr7	141945503	G	A	252834	PASS	0.012741	nfe	0.00875599999999999	2	134	0.012741
chr7-141945877-C-G	chr7	141945877	C	G	18865	PASS	0.0048334	nfe	0.003014	0	92	0.0048334
chr7-141945972-C-A	chr7	141945972	C	A	173542	PASS	6.57e-6	nfe	9e-6	0	132	9e-6
chr7-141945972-C-T	chr7	141945972	C	T	173542	PASS	0.028077	nfe	0.02049500000000001	2	132	0.028077
chr7-141946024-C-A	chr7	141946024	C	A	33683	PASS	0	none	0	0	132	1e-6
chr7-141946024-C-G	chr7	141946024	C	G	33683	PASS	0.0056379	nfe	0.003423	1	132	0.0056379
chr7-141972506-CTTAA-C	chr7	141972506	CTTAA	C	300942.97	PASS	0.029689	nfe	0.01735400000000001	5	132	0.029689
chr7-141972570-T-C	chr7	141972570	T	C	120533	PASS	0.010094	nfe	0.007353	1	132	0.010094
chr7-141972804-T-C	chr7	141972804	T	C	30543838	PASS	0.67503	amr	0.4768239999999994	63	134	0.67503
chr7-141972905-G-A	chr7	141972905	G	A	35663691	PASS	0.62924	sas	0.49424499999999943	71	134	0.62924
chr7-141973545-C-G	chr7	141973545	C	G	26176261	PASS	0.65951	amr	0.4445859999999999	56	134	0.65951
chr7-141973846-G-A	chr7	141973846	G	A	45755	PASS	0.035088	afr	0.003068	1	134	0.035088
chr7-141973846-G-C	chr7	141973846	G	C	45755	PASS	0	none	0	0	134	1e-6
chr7-142005613-T-C	chr7	142005613	T	C	88789	PASS	0.0033937	nfe	0.002741	4	134	0.0033937
chr7-142005715-A-T	chr7	142005715	A	T	15262569	PASS	0.98763	eas	0.6496940000000001	87	134	0.98763
chr7-142005740-A-C	chr7	142005740	A	C	9507751	PASS	0.63755	eas	0.45237400000000005	69	134	0.63755
chr7-142008601-C-*	chr7	142008601	C	*	14465	PASS	0	none	0	0	134	1e-6
chr7-142008601-C-A	chr7	142008601	C	A	14465	PASS	6.9006e-4	mid	2.9400000000000004e-4	1	134	6.9006e-4
chr7-142008759-AT-*	chr7	142008759	AT	*	12630.97	VQSRTrancheINDEL95.00to96.00	0	none	0	0	132	1e-6
chr7-142008759-AT-A	chr7	142008759	AT	A	12630.97	VQSRTrancheINDEL95.00to96.00	0.0015333	afr	0.003956	0	132	0.003956
chr7-142008759-AT-ATT	chr7	142008759	AT	ATT	12630.97	VQSRTrancheINDEL95.00to96.00	0	none	0.002967	1	132	0.002967
chr7-142008825-A-C	chr7	142008825	A	C	6559017	PASS	0.63802	eas	0.450454	70	134	0.63802
chr7-142019151-C-T	chr7	142019151	C	T	1422449	PASS	0.20744	eas	0.11792800000000002	14	134	0.20744
chr7-142020843-T-C	chr7	142020843	T	C	6932977	PASS	0.77627	eas	0.5090680000000006	69	128	0.77627
chr7-142021776-G-A	chr7	142021776	G	A	401665	PASS	7.178e-5	nfe	1.27e-4	0	134	1.27e-4
chr7-142021776-G-T	chr7	142021776	G	T	401665	PASS	0.056761	afr	0.018674	1	134	0.056761
chr7-142021839-G-A	chr7	142021839	G	A	1210563	PASS	0.39322	afr	0.071201	3	134	0.39322
chr7-142022321-C-T	chr7	142022321	C	T	4242	PASS	5.9006e-4	nfe	7.099999999999998e-5	1	134	5.9006e-4
chr7-142024999-A-G	chr7	142024999	A	G	545511	PASS	0.13487	eas	0.035113	1	134	0.13487
chr7-142025017-T-G	chr7	142025017	T	G	606998	PASS	0.13546	eas	0.035113	1	134	0.13546
chr7-142025038-C-A	chr7	142025038	C	A	993869	PASS	0.27875	afr	0.051859	2	134	0.27875
chr7-142025052-C-T	chr7	142025052	C	T	666776	PASS	0.13591	eas	0.03516600000000002	1	134	0.13591
chr7-142026975-A-C	chr7	142026975	A	C	426570	PASS	0.26989	afr	0.04619600000000002	2	132	0.26989
chr7-142026975-A-T	chr7	142026975	A	T	426570	PASS	0	none	0	0	132	1e-6
chr7-142027029-T-G	chr7	142027029	T	G	140264	PASS	0.13798	afr	0.01115599999999999	1	134	0.13798
chr7-142027150-C-T	chr7	142027150	C	T	7929	PASS	4.7051e-4	nfe	2.9400000000000004e-4	1	134	4.7051e-4
chr7-142027366-G-A	chr7	142027366	G	A	73710	PASS	0.011681	nfe	0.005751	3	134	0.011681
chr7-142027624-A-C	chr7	142027624	A	C	255989	PASS	0.078616	afr	0.01000699999999998	1	134	0.078616
chr7-142027685-G-A	chr7	142027685	G	A	79343	PASS	0.0059745	nfe	0.00355	1	134	0.0059745
chr7-142027703-G-A	chr7	142027703	G	A	1042	PASS	4.915e-5	eas	0	1	134	4.915e-5
chr7-142027726-G-T	chr7	142027726	G	T	666500	PASS	0.13646	eas	0.03527300000000002	1	134	0.13646
chr7-142027795-A-C	chr7	142027795	A	C	377134	PASS	0.051911	nfe	0.03633700000000001	4	134	0.051911
chr7-142027853-A-C	chr7	142027853	A	C	78182	PASS	0.10272	afr	0.008391	1	134	0.10272
chr7-142027879-ATTT-*	chr7	142027879	ATTT	*	3326169	PASS	0	none	2.2000000000000003e-5	0	114	2.2000000000000003e-5
chr7-142027879-ATTT-A	chr7	142027879	ATTT	A	3326169	PASS	1.16e-5	nfe	2.2999999999999995e-4	0	114	2.2999999999999995e-4
chr7-142027879-ATTT-AT	chr7	142027879	ATTT	AT	3326169	PASS	0	none	0.030099	2	114	0.030099
chr7-142027879-ATTT-ATT	chr7	142027879	ATTT	ATT	3326169	PASS	0	none	0.5450020000000008	70	114	0.5450020000000008
chr7-142027879-ATTT-ATTTT	chr7	142027879	ATTT	ATTTT	3326169	PASS	0	none	0.007349	2	114	0.007349
chr7-142027879-ATTT-ATTTTT	chr7	142027879	ATTT	ATTTTT	3326169	PASS	0	none	5.2999999999999994e-5	0	114	5.2999999999999994e-5
chr7-142027879-ATTT-TTTT	chr7	142027879	ATTT	TTTT	3326169	PASS	0	none	8.9e-5	0	114	8.9e-5
chr7-142027881-T-*	chr7	142027881	T	*	733	PASS	0	none	0.05485400000000001	10	100	0.05485400000000001
chr7-142027881-T-A	chr7	142027881	T	A	733	PASS	8.097e-5	nfe	3.6999999999999985e-5	0	100	8.097e-5
chr7-142030201-C-A	chr7	142030201	C	A	380	PASS	2.852e-5	eas	3.820000000000003e-4	0	122	3.820000000000003e-4
chr7-142030818-CTGTGTGTGTGTG-C	chr7	142030818	CTGTGTGTGTGTG	C	6081399	ExcessHet	4.71e-6	nfe	0	0	130	4.71e-6
chr7-142030818-CTGTGTGTGTGTG-CTG	chr7	142030818	CTGTGTGTGTGTG	CTG	6081399	ExcessHet	0	none	0.04315300000000001	4	130	0.04315300000000001
chr7-142030818-CTGTGTGTGTGTG-CTGTG	chr7	142030818	CTGTGTGTGTGTG	CTGTG	6081399	ExcessHet	0	none	9e-6	0	130	9e-6
chr7-142030818-CTGTGTGTGTGTG-CTGTGTG	chr7	142030818	CTGTGTGTGTGTG	CTGTGTG	6081399	ExcessHet	0	none	0.00117999999999999	1	130	0.00117999999999999
chr7-142030818-CTGTGTGTGTGTG-CTGTGTGTG	chr7	142030818	CTGTGTGTGTGTG	CTGTGTGTG	6081399	ExcessHet	0	none	0.05289500000000002	12	130	0.05289500000000002
chr7-142030818-CTGTGTGTGTGTG-CTGTGTGTGTG	chr7	142030818	CTGTGTGTGTGTG	CTGTGTGTGTG	6081399	ExcessHet	0	none	0.40087499999999937	59	130	0.40087499999999937
chr7-142030818-CTGTGTGTGTGTG-CTGTGTGTGTGTGTG	chr7	142030818	CTGTGTGTGTGTG	CTGTGTGTGTGTGTG	6081399	ExcessHet	0	none	0.003625	0	130	0.003625
chr7-142030818-CTGTGTGTGTGTG-CTGTGTGTGTGTGTGTG	chr7	142030818	CTGTGTGTGTGTG	CTGTGTGTGTGTGTGTG	6081399	ExcessHet	0	none	1.27e-4	0	130	1.27e-4
chr7-142030818-CTGTGTGTGTGTG-CTGTGTGTGTGTGTGTGTG	chr7	142030818	CTGTGTGTGTGTG	CTGTGTGTGTGTGTGTGTG	6081399	ExcessHet	0	none	2.2000000000000003e-5	0	130	2.2000000000000003e-5
chr7-142030818-CTGTGTGTGTGTG-GTGTGTGTGTGTG	chr7	142030818	CTGTGTGTGTGTG	GTGTGTGTGTGTG	6081399	ExcessHet	0	none	2.2000000000000003e-5	0	130	2.2000000000000003e-5
chr7-142030822-G-*	chr7	142030822	G	*	457	PASS	0	none	0.154467	28	90	0.154467
chr7-142030822-G-C	chr7	142030822	G	C	457	PASS	0.0014597	afr	3.6999999999999985e-5	0	90	0.0014597
chr7-142030827-T-*	chr7	142030827	T	*	454	PASS	0	none	0.052019	4	134	0.052019
chr7-142030827-T-C	chr7	142030827	T	C	454	PASS	7.8e-7	nfe	3.6999999999999985e-5	0	134	3.6999999999999985e-5
chr7-142031538-C-T	chr7	142031538	C	T	630960	PASS	0.28068	afr	0.05712400000000001	5	134	0.28068
chr7-142031540-G-A	chr7	142031540	G	A	3896632	PASS	0.62071	eas	0.37313199999999946	63	134	0.62071
chr7-142031575-A-C	chr7	142031575	A	C	1781	PASS	0.0043095	nfe	0.002816	1	126	0.0043095
chr7-142031895-A-T	chr7	142031895	A	T	408070	PASS	0.052061	nfe	0.03966600000000001	8	134	0.052061
chr7-142032687-C-T	chr7	142032687	C	T	44145	PASS	0.0086676	sas	0.005544	1	130	0.0086676
chr7-142032865-C-T	chr7	142032865	C	T	444993	PASS	0.25982	afr	0.025737	1	134	0.25982
chr7-142032956-A-G	chr7	142032956	A	G	265579	PASS	0.026886	nfe	0.02393500000000001	2	134	0.026886
chr7-142034194-T-TTG	chr7	142034194	T	TTG	14096190.97	PASS	0.92778	afr	0.6932040000000003	96	134	0.92778
chr7-142034368-C-T	chr7	142034368	C	T	55793	PASS	0.0027794	nfe	0.00139899999999999	1	134	0.0027794
chr7-142034594-T-G	chr7	142034594	T	G	1558911	PASS	0.40542	afr	0.07956200000000001	6	134	0.40542
chr7-142036112-CA-C	chr7	142036112	CA	C	378356	PASS	0	none	0	0	134	1e-6
chr7-142036112-CA-TA	chr7	142036112	CA	TA	378356	PASS	0	none	0.023458	1	134	0.023458
chr7-142036879-C-A	chr7	142036879	C	A	1247	PASS	2.62e-6	nfe	0	1	134	2.62e-6
chr7-142036998-T-*	chr7	142036998	T	*	5513404	PASS	0	none	0	0	134	1e-6
chr7-142036998-T-C	chr7	142036998	T	C	5513404	PASS	0.46644	afr	0.28228399999999976	33	134	0.46644
chr7-142037045-A-G	chr7	142037045	A	G	212207	PASS	0.083923	afr	0.01267499999999999	1	134	0.083923
chr7-142037070-A-G	chr7	142037070	A	G	436590	PASS	0.2495	afr	0.02404100000000001	1	134	0.2495
chr7-142037080-T-C	chr7	142037080	T	C	229332	PASS	0.031811	nfe	0.018595	5	134	0.031811
chr7-142037087-T-C	chr7	142037087	T	C	8809	PASS	0.0019307	nfe	5.870000000000004e-4	1	134	0.0019307
chr7-142037091-T-G	chr7	142037091	T	G	448903	PASS	0.25035	afr	0.026028	1	134	0.25035
chr7-142038508-T-C	chr7	142038508	T	C	523914	PASS	0.25128	afr	0.02367000000000002	1	134	0.25128
chr7-142038630-A-G	chr7	142038630	A	G	518390	PASS	0.24991	afr	0.023458	1	134	0.24991
chr7-142038704-C-T	chr7	142038704	C	T	7032570	PASS	0.71731	afr	0.5931460000000006	71	134	0.71731
chr7-142039970-A-G	chr7	142039970	A	G	170937	PASS	0.031061	nfe	0.01793500000000002	4	134	0.031061
chr7-142040277-G-T	chr7	142040277	G	T	5486146	PASS	0.39669	nfe	0.34073199999999926	44	134	0.39669
chr7-142040286-G-*	chr7	142040286	G	*	657219	PASS	0	none	0	0	134	1e-6
chr7-142040286-G-A	chr7	142040286	G	A	657219	PASS	0.059488	mid	0.03604400000000001	5	134	0.059488
chr7-142040333-G-A	chr7	142040333	G	A	397426	PASS	0.22746	afr	0.023194	1	134	0.22746
chr7-142040346-A-G	chr7	142040346	A	G	55373	PASS	0.0073576	nfe	0.003702	1	134	0.0073576
chr7-142040518-T-C	chr7	142040518	T	C	3329775	PASS	0.26337	mid	0.196652	27	134	0.26337
chr7-142040571-AT-A	chr7	142040571	AT	A	304595.97	PASS	0	none	0	0	134	1e-6
chr7-142040571-AT-ATT	chr7	142040571	AT	ATT	304595.97	PASS	0	none	0.02142100000000001	1	134	0.02142100000000001
chr7-142040608-C-T	chr7	142040608	C	T	1384861	PASS	0.1329	mid	0.06290100000000001	9	134	0.1329
chr7-142040609-A-G	chr7	142040609	A	G	11989554	PASS	0.72708	afr	0.6038370000000007	72	134	0.72708
chr7-142040912-C-T	chr7	142040912	C	T	3232	PASS	0.0016595	sas	5.2999999999999994e-5	1	134	0.0016595
chr7-142047699-A-G	chr7	142047699	A	G	5133772	PASS	0.26892	mid	0.201666	25	134	0.26892
chr7-142047858-A-G	chr7	142047858	A	G	34310189	PASS	0.99839	nfe	0.9896720000000004	134	134	0.99839
chr7-142050134-T-C	chr7	142050134	T	C	619834	PASS	0.071165	mid	0.039693	5	134	0.071165
chr7-142050403-T-A	chr7	142050403	T	A	18057555	PASS	0.73692	afr	0.6055700000000004	72	134	0.73692
chr7-142050672-A-G	chr7	142050672	A	G	21437038	PASS	0.61593	mid	0.548546	69	134	0.61593
chr7-142050779-C-T	chr7	142050779	C	T	689225	VQSRTrancheSNP99.80to99.90	0.038192	mid	0.01361899999999999	1	134	0.038192
chr7-142050972-G-T	chr7	142050972	G	T	51208	VQSRTrancheSNP99.95to100.00	0.0048784	nfe	0.004979	2	134	0.004979
chr7-142050975-C-A	chr7	142050975	C	A	34334	VQSRTrancheSNP99.90to99.95	0.0031891	nfe	0.004544	2	134	0.004544
chr7-142050975-C-T	chr7	142050975	C	T	34334	VQSRTrancheSNP99.90to99.95	1.9852e-4	eas	9e-6	0	134	1.9852e-4
chr7-142050988-G-*	chr7	142050988	G	*	14156	VQSRTrancheSNP99.95to100.00	0	none	0.00166899999999999	0	134	0.00166899999999999
chr7-142050988-G-T	chr7	142050988	G	T	14156	VQSRTrancheSNP99.95to100.00	0.0012633	nfe	0.00229	2	134	0.00229
chr7-142050996-G-*	chr7	142050996	G	*	1562.97	VQSRTrancheINDEL99.90to99.95	0	none	0.00191799999999999	0	134	0.00191799999999999
chr7-142050996-G-GCAC	chr7	142050996	G	GCAC	1562.97	VQSRTrancheINDEL99.90to99.95	3.77e-6	nfe	5.2999999999999994e-5	0	134	5.2999999999999994e-5
chr7-142050996-G-GCACCTTTGATGC	chr7	142050996	G	GCACCTTTGATGC	1562.97	VQSRTrancheINDEL99.90to99.95	6.264e-5	nfe	8.9e-5	1	134	8.9e-5
chr7-142050997-C-*	chr7	142050997	C	*	51431	VQSRTrancheINDEL99.50to99.90	0	none	0.00189199999999999	0	134	0.00189199999999999
chr7-142050997-C-CACCT	chr7	142050997	C	CACCT	51431	VQSRTrancheINDEL99.50to99.90	1.203e-5	amr	1.88e-4	0	134	1.88e-4
chr7-142050997-C-CACCTT	chr7	142050997	C	CACCTT	51431	VQSRTrancheINDEL99.50to99.90	2.37e-5	nfe	1.27e-4	0	134	1.27e-4
chr7-142050997-C-CACCTTTGA	chr7	142050997	C	CACCTTTGA	51431	VQSRTrancheINDEL99.50to99.90	1.2098e-4	nfe	7.270000000000004e-4	0	134	7.270000000000004e-4
chr7-142050997-C-CACCTTTGATGCCT	chr7	142050997	C	CACCTTTGATGCCT	51431	VQSRTrancheINDEL99.50to99.90	3.576e-5	nfe	3.6999999999999985e-5	0	134	3.6999999999999985e-5
chr7-142050997-C-CACCTTTGATGCCTT	chr7	142050997	C	CACCTTTGATGCCTT	51431	VQSRTrancheINDEL99.50to99.90	3.995e-5	nfe	3.6999999999999985e-5	0	134	3.995e-5
chr7-142050997-C-CACCTTTGATGCCTTT	chr7	142050997	C	CACCTTTGATGCCTTT	51431	VQSRTrancheINDEL99.50to99.90	2.006e-5	nfe	0	1	134	2.006e-5
chr7-142050997-C-CACCTTTGATGCCTTTT	chr7	142050997	C	CACCTTTGATGCCTTTT	51431	VQSRTrancheINDEL99.50to99.90	3.033e-5	nfe	5.2999999999999994e-5	0	134	5.2999999999999994e-5
chr7-142050997-C-CACCTTTGATGCCTTTTT	chr7	142050997	C	CACCTTTGATGCCTTTTT	51431	VQSRTrancheINDEL99.50to99.90	0.0026027	mid	0.002315	0	134	0.0026027
chr7-142050997-C-G	chr7	142050997	C	G	51431	VQSRTrancheINDEL99.50to99.90	2.2316e-4	amr	5.2999999999999994e-5	0	134	2.2316e-4
chr7-142052206-ATT-A	chr7	142052206	ATT	A	4001786.97	ExcessHet	2.3411e-4	afr	0.00113199999999999	0	116	0.00113199999999999
chr7-142052206-ATT-AT	chr7	142052206	ATT	AT	4001786.97	ExcessHet	0	none	0.361982	43	116	0.361982
chr7-142052206-ATT-ATTT	chr7	142052206	ATT	ATTT	4001786.97	ExcessHet	0	none	0.03065800000000002	1	116	0.03065800000000002
chr7-142052206-ATT-ATTTT	chr7	142052206	ATT	ATTTT	4001786.97	ExcessHet	0	none	3.6999999999999985e-5	0	116	3.6999999999999985e-5
chr7-142052206-ATT-ATTTTTT	chr7	142052206	ATT	ATTTTTT	4001786.97	ExcessHet	0	none	0	0	116	1e-6
chr7-142052206-ATT-ATTTTTTT	chr7	142052206	ATT	ATTTTTTT	4001786.97	ExcessHet	0	none	0	0	116	1e-6
chr7-142052206-ATT-ATTTTTTTT	chr7	142052206	ATT	ATTTTTTTT	4001786.97	ExcessHet	0	none	2.2000000000000003e-5	0	116	2.2000000000000003e-5
chr7-142052206-ATT-ATTTTTTTTT	chr7	142052206	ATT	ATTTTTTTTT	4001786.97	ExcessHet	0	none	1.6699999999999994e-4	0	116	1.6699999999999994e-4
chr7-142052206-ATT-ATTTTTTTTTT	chr7	142052206	ATT	ATTTTTTTTTT	4001786.97	ExcessHet	0	none	0	0	116	1e-6
chr7-142052206-ATT-ATTTTTTTTTTTTT	chr7	142052206	ATT	ATTTTTTTTTTTTT	4001786.97	ExcessHet	0	none	0	0	116	1e-6
chr7-142052208-T-*	chr7	142052208	T	*	5096	PASS	0	none	0.002239	2	128	0.002239
chr7-142052208-T-C	chr7	142052208	T	C	5096	PASS	0.0021848	afr	1.6699999999999994e-4	0	128	0.0021848
chr7-142052216-T-A	chr7	142052216	T	A	139830	PASS	0.011544	nfe	0.01039799999999999	3	134	0.011544
chr7-142052216-T-TA	chr7	142052216	T	TA	139830	PASS	0	none	0	0	134	1e-6
chr7-142052220-GA-*	chr7	142052220	GA	*	573369	PASS	0	none	2.09e-4	0	130	2.09e-4
chr7-142052220-GA-AA	chr7	142052220	GA	AA	573369	PASS	0	none	0	0	130	1e-6
chr7-142052220-GA-G	chr7	142052220	GA	G	573369	PASS	0.10422	afr	0.04430000000000002	6	130	0.10422
chr7-142052220-GA-GAA	chr7	142052220	GA	GAA	573369	PASS	0	none	0.02417100000000001	0	130	0.02417100000000001
chr7-142052220-GA-GAAA	chr7	142052220	GA	GAAA	573369	PASS	0	none	1.88e-4	0	130	1.88e-4
chr7-142052220-GA-TA	chr7	142052220	GA	TA	573369	PASS	0	none	3.6000000000000035e-4	0	130	3.6000000000000035e-4
chr7-142052221-A-*	chr7	142052221	A	*	108	PASS	0	none	0.04459800000000001	6	134	0.04459800000000001
chr7-142052221-A-T	chr7	142052221	A	T	108	PASS	0	none	2.2000000000000003e-5	0	134	2.2000000000000003e-5
chr7-142052413-C-A	chr7	142052413	C	A	13433640	PASS	0.42366	amr	0.3470269999999995	42	134	0.42366
chr7-142052413-C-T	chr7	142052413	C	T	13433640	PASS	6.326e-5	nfe	0	0	134	6.326e-5
chr7-142052415-A-C	chr7	142052415	A	C	2089867	PASS	0.10412	afr	0.04523800000000001	6	134	0.10412
chr7-142052585-A-G	chr7	142052585	A	G	7468393	PASS	0.36803	nfe	0.28787300000000005	36	134	0.36803
chr7-142052732-A-G	chr7	142052732	A	G	95697	PASS	0.0058891	nfe	0.00269	1	134	0.0058891
chr7-142054627-C-A	chr7	142054627	C	A	89520	PASS	0	none	9e-6	0	134	9e-6
chr7-142054627-C-T	chr7	142054627	C	T	89520	PASS	0.009704	mid	0.007561	1	134	0.009704
chr7-142055558-T-C	chr7	142055558	T	C	9400327	PASS	0.29065	amr	0.223778	26	134	0.29065
chr7-142055995-C-T	chr7	142055995	C	T	26333901	PASS	0.62879	amr	0.5296050000000007	63	134	0.62879
chr7-142056187-G-T	chr7	142056187	G	T	9789152	PASS	0.61595	amr	0.5224080000000006	62	134	0.61595
chr7-142056702-A-G	chr7	142056702	A	G	2142565	PASS	0.21427	mid	0.16792800000000002	20	134	0.21427
chr7-142056762-G-A	chr7	142056762	G	A	486953	PASS	0.12859	afr	0.02693000000000001	1	134	0.12859
chr7-142056781-C-T	chr7	142056781	C	T	3739022	PASS	0.27803	mid	0.212963	26	134	0.27803
chr7-142058157-G-C	chr7	142058157	G	C	89109	PASS	0.0077346	nfe	0.004723	2	134	0.0077346
chr7-142058192-CT-C	chr7	142058192	CT	C	23944.97	PASS	0.0010101	amr	3.820000000000003e-4	1	134	0.0010101
chr7-142058388-G-C	chr7	142058388	G	C	2036	PASS	1.6578e-4	sas	9e-6	1	134	1.6578e-4
chr7-142058433-C-T	chr7	142058433	C	T	30207	PASS	0.0033766	nfe	0.00191599999999999	1	134	0.0033766
chr7-142059406-G-C	chr7	142059406	G	C	193861	PASS	0.068987	afr	0.01000699999999998	1	134	0.068987
chr7-142059429-C-T	chr7	142059429	C	T	1146393	PASS	0.19608	eas	0.056161	7	134	0.19608
chr7-142059474-T-C	chr7	142059474	T	C	7250340	VQSRTrancheSNP99.90to99.95	0.3693	nfe	0.3079909999999995	40	134	0.3693
chr7-142059540-T-C	chr7	142059540	T	C	9833592	VQSRTrancheSNP99.80to99.90	0.36553	nfe	0.3000249999999998	36	134	0.36553
chr7-142059747-A-C	chr7	142059747	A	C	1069	PASS	1.208e-5	nfe	0	1	134	1.208e-5
chr7-142059876-T-C	chr7	142059876	T	C	7844405	PASS	0.28561	amr	0.213826	26	134	0.28561
chr7-142059888-T-C	chr7	142059888	T	C	4344	PASS	2.6461e-4	amr	0.00189099999999999	1	128	0.00189099999999999
chr7-142059933-A-G	chr7	142059933	A	G	8427	PASS	0.0039274	eas	0.00161999999999999	2	132	0.0039274
chr7-142059987-C-G	chr7	142059987	C	G	9613360	VQSRTrancheSNP99.70to99.80	0.39042	nfe	0.30953099999999956	39	134	0.39042
chr7-142059996-C-A	chr7	142059996	C	A	625882	PASS	0.024712	mid	0.01973	5	134	0.024712
chr7-142060006-GGGTGGGTCACTGTT-G	chr7	142060006	GGGTGGGTCACTGTT	G	10902956.97	VQSRTrancheINDEL99.00to99.50	0.3815	nfe	0.30912599999999957	39	134	0.3815
chr7-142060008-G-*	chr7	142060008	G	*	1699	PASS	0	none	0.30912599999999957	39	134	0.30912599999999957
chr7-142060008-G-A	chr7	142060008	G	A	1699	PASS	8.3e-7	nfe	0	0	134	1e-6
chr7-142060017-T-*	chr7	142060017	T	*	8073	PASS	0	none	0.3091159999999995	39	134	0.3091159999999995
chr7-142060017-T-A	chr7	142060017	T	A	8073	PASS	0.0010324	nfe	7.099999999999998e-5	0	134	0.0010324
chr7-142060037-T-A	chr7	142060037	T	A	213815	ExcessHet	0.0025646	afr	0.074303	11	118	0.074303
chr7-142060046-C-T	chr7	142060046	C	T	17369318	ExcessHet	0.61722	amr	0.4779339999999994	57	132	0.61722
chr7-142060059-T-A	chr7	142060059	T	A	9319905	ExcessHet	0.36742	nfe	0.2904379999999994	38	134	0.36742
chr7-142060074-C-T	chr7	142060074	C	T	242604	VQSRTrancheSNP99.70to99.80	0.066062	afr	0.009068	1	134	0.066062
chr7-142060167-G-A	chr7	142060167	G	A	8552852	ExcessHet	0.41894	afr	0.3127449999999997	41	134	0.41894
chr7-142060194-T-C	chr7	142060194	T	C	28849666	ExcessHet	0.68919	amr	0.6186170000000002	76	134	0.68919
chr7-142060195-G-A	chr7	142060195	G	A	9497410	ExcessHet	0.41733	afr	0.31363599999999975	41	134	0.41733
chr7-142060208-T-A	chr7	142060208	T	A	8489572	ExcessHet	0.35529	nfe	0.28719799999999995	38	134	0.35529
chr7-142060228-C-T	chr7	142060228	C	T	2057195	ExcessHet	0.32008	afr	0.07808800000000002	6	134	0.32008
chr7-142060240-C-T	chr7	142060240	C	T	10189942	ExcessHet	0.4049	afr	0.31331199999999976	41	134	0.4049
chr7-142060282-A-G	chr7	142060282	A	G	104171	PASS	0.0063133	mid	0.004877	2	134	0.0063133
chr7-142060282-A-T	chr7	142060282	A	T	104171	PASS	0	none	0	0	134	1e-6
chr7-142060428-T-C	chr7	142060428	T	C	16337021	ExcessHet	0.45668	afr	0.41070499999999954	51	134	0.45668
chr7-142060493-T-G	chr7	142060493	T	G	20509237	ExcessHet	0.75691	amr	0.6367540000000006	78	134	0.75691
chr7-142060494-G-C	chr7	142060494	G	C	10851909	ExcessHet	0.58837	amr	0.4688179999999994	62	134	0.58837
chr7-142060494-G-GC	chr7	142060494	G	GC	10851909	ExcessHet	0	none	0	0	134	1e-6
chr7-142060501-C-G	chr7	142060501	C	G	276384	VQSRTrancheSNP99.95to100.00	0.042221	afr	0.02158000000000001	1	134	0.042221
chr7-142060506-G-A	chr7	142060506	G	A	274263	VQSRTrancheSNP99.95to100.00	0.040069	afr	0.02142100000000001	1	134	0.040069
chr7-142060512-T-G	chr7	142060512	T	G	3323504	ExcessHet	0.31176	eas	0.206114	26	134	0.31176
chr7-142060518-A-G	chr7	142060518	A	G	332801	VQSRTrancheSNP99.90to99.95	0.15566	eas	0.027567	1	134	0.15566
chr7-142062417-C-T	chr7	142062417	C	T	42253	PASS	0.0057302	mid	0.004084	1	134	0.0057302
chr7-142062488-T-C	chr7	142062488	T	C	18619	VQSRTrancheSNP99.80to99.90	0.0024613	sas	0.00130199999999999	1	134	0.0024613
chr7-142062825-A-G	chr7	142062825	A	G	5699244	PASS	0.54384	nfe	0.4874819999999994	72	134	0.54384
chr7-142062839-C-T	chr7	142062839	C	T	4244	PASS	2.1365e-4	nfe	2.2999999999999995e-4	1	134	2.2999999999999995e-4
chr7-142063357-C-T	chr7	142063357	C	T	773475	PASS	0.22913	afr	0.05039000000000002	5	134	0.22913
chr7-142063452-C-T	chr7	142063452	C	T	959052	PASS	0.11082	afr	0.034794	5	134	0.11082
chr7-142063462-T-G	chr7	142063462	T	G	3264408	PASS	0.33731	eas	0.119918	11	134	0.33731
chr7-142063511-C-A	chr7	142063511	C	A	243738	PASS	0.010657	nfe	0.00637	3	134	0.010657
chr7-142064247-C-G	chr7	142064247	C	G	3102724	PASS	0.32841	eas	0.123359	11	134	0.32841
chr7-142064364-C-T	chr7	142064364	C	T	36620963	PASS	0.81067	eas	0.6216490000000003	83	134	0.81067
chr7-142064365-G-A	chr7	142064365	G	A	228535	PASS	0.0072907	nfe	0.003982	1	134	0.0072907
chr7-142064367-C-G	chr7	142064367	C	G	11749	PASS	1.8021e-4	nfe	5.2999999999999994e-5	1	134	1.8021e-4
chr7-142065258-G-T	chr7	142065258	G	T	33184	PASS	9.83e-4	mid	9.400000000000004e-4	1	134	9.83e-4
chr7-142065339-G-*	chr7	142065339	G	*	2561	PASS	0	none	0	0	134	1e-6
chr7-142065339-G-A	chr7	142065339	G	A	2561	PASS	4.9934e-4	sas	0	1	134	4.9934e-4
chr7-142065472-C-A	chr7	142065472	C	A	4228489	PASS	0.19739	afr	0.04651900000000002	5	134	0.19739
chr7-142065472-C-G	chr7	142065472	C	G	4228489	PASS	0	none	0	0	134	1e-6
chr7-142065477-G-GC	chr7	142065477	G	GC	4311874.97	PASS	0.19733	afr	0.04659900000000001	5	134	0.19733
chr7-142065610-T-C	chr7	142065610	T	C	8791474	PASS	0.193	nfe	0.166608	22	134	0.193
chr7-142065716-C-T	chr7	142065716	C	T	155895	PASS	0.002062	nfe	0.00219	1	134	0.00219
chr7-142065747-C-T	chr7	142065747	C	T	56320	PASS	2.305e-4	afr	0.01690500000000002	0	130	0.01690500000000002
chr7-142065775-A-T	chr7	142065775	A	T	2018927	PASS	0.11189	afr	0.040168	5	130	0.11189
chr7-142065905-T-C	chr7	142065905	T	C	905417	PASS	0.19702	afr	0.05246800000000002	5	130	0.19702
chr7-142065943-GT-*	chr7	142065943	GT	*	186159	ExcessHet	0	none	1.88e-4	0	110	1.88e-4
chr7-142065943-GT-G	chr7	142065943	GT	G	186159	ExcessHet	0.0080421	afr	0.00139799999999999	0	110	0.0080421
chr7-142065943-GT-GGTTTT	chr7	142065943	GT	GGTTTT	186159	ExcessHet	0	none	0	0	110	1e-6
chr7-142065943-GT-GGTTTTT	chr7	142065943	GT	GGTTTTT	186159	ExcessHet	0	none	0	0	110	1e-6
chr7-142065943-GT-GGTTTTTT	chr7	142065943	GT	GGTTTTTT	186159	ExcessHet	0	none	0	0	110	1e-6
chr7-142065943-GT-GGTTTTTTT	chr7	142065943	GT	GGTTTTTTT	186159	ExcessHet	0	none	0	0	110	1e-6
chr7-142065943-GT-GTT	chr7	142065943	GT	GTT	186159	ExcessHet	0	none	0.08398500000000002	12	110	0.08398500000000002
chr7-142065943-GT-GTTT	chr7	142065943	GT	GTTT	186159	ExcessHet	0	none	0.004388	0	110	0.004388
chr7-142065943-GT-GTTTT	chr7	142065943	GT	GTTTT	186159	ExcessHet	0	none	8.9e-5	0	110	8.9e-5
chr7-142065943-GT-GTTTTT	chr7	142065943	GT	GTTTTT	186159	ExcessHet	0	none	0	0	110	1e-6
chr7-142065943-GT-GTTTTTT	chr7	142065943	GT	GTTTTTT	186159	ExcessHet	0	none	9e-6	0	110	9e-6
chr7-142065943-GT-GTTTTTTT	chr7	142065943	GT	GTTTTTTT	186159	ExcessHet	0	none	9e-6	0	110	9e-6
chr7-142065943-GT-TT	chr7	142065943	GT	TT	186159	ExcessHet	0	none	0.002538	0	110	0.002538
chr7-142065944-T-*	chr7	142065944	T	*	933621	PASS	0	none	0.00139899999999999	0	128	0.00139899999999999
chr7-142065944-T-A	chr7	142065944	T	A	933621	PASS	4.661e-5	amr	9e-6	0	128	4.661e-5
chr7-142065944-T-G	chr7	142065944	T	G	933621	PASS	0.18027	afr	0.05032800000000002	5	128	0.18027
chr7-142065945-T-G	chr7	142065945	T	G	817732	PASS	0.12884	afr	0.041525	5	128	0.12884
chr7-142065952-TG-*	chr7	142065952	TG	*	88807.97	PASS	0	none	0.003421	0	116	0.003421
chr7-142065952-TG-T	chr7	142065952	TG	T	88807.97	PASS	0.035421	mid	0.04801700000000002	6	116	0.04801700000000002
chr7-142065953-GT-*	chr7	142065953	GT	*	4028401	PASS	0	none	0.04041400000000002	7	128	0.04041400000000002
chr7-142065953-GT-CT	chr7	142065953	GT	CT	4028401	PASS	0	none	0	0	128	1e-6
chr7-142065953-GT-G	chr7	142065953	GT	G	4028401	PASS	1.546e-5	nfe	1.27e-4	0	128	1.27e-4
chr7-142065953-GT-GTT	chr7	142065953	GT	GTT	4028401	PASS	0	none	2.2000000000000003e-5	0	128	2.2000000000000003e-5
chr7-142065953-GT-GTTT	chr7	142065953	GT	GTTT	4028401	PASS	0	none	0	0	128	1e-6
chr7-142065953-GT-GTTTT	chr7	142065953	GT	GTTTT	4028401	PASS	0	none	2.2000000000000003e-5	0	128	2.2000000000000003e-5
chr7-142065953-GT-GTTTTT	chr7	142065953	GT	GTTTTT	4028401	PASS	0	none	0	0	128	1e-6
chr7-142065953-GT-GTTTTTTTTTTTTTT	chr7	142065953	GT	GTTTTTTTTTTTTTT	4028401	PASS	0	none	0	0	128	1e-6
chr7-142065953-GT-GTTTTTTTTTTTTTTT	chr7	142065953	GT	GTTTTTTTTTTTTTTT	4028401	PASS	0	none	0	0	128	1e-6
chr7-142065953-GT-GTTTTTTTTTTTTTTTT	chr7	142065953	GT	GTTTTTTTTTTTTTTTT	4028401	PASS	0	none	0	0	128	1e-6
chr7-142065953-GT-TT	chr7	142065953	GT	TT	4028401	PASS	0	none	0.29785299999999976	46	128	0.29785299999999976
chr7-142065968-GTTTT-*	chr7	142065968	GTTTT	*	3038044	PASS	0	none	2.09e-4	0	112	2.09e-4
chr7-142065968-GTTTT-G	chr7	142065968	GTTTT	G	3038044	PASS	1.6164e-4	nfe	7.270000000000005e-4	0	112	7.270000000000005e-4
chr7-142065968-GTTTT-GTT	chr7	142065968	GTTTT	GTT	3038044	PASS	0	none	4.950000000000003e-4	0	112	4.950000000000003e-4
chr7-142065968-GTTTT-GTTT	chr7	142065968	GTTTT	GTTT	3038044	PASS	0	none	0.051508	6	112	0.051508
chr7-142065968-GTTTT-GTTTTGTTTTT	chr7	142065968	GTTTT	GTTTTGTTTTT	3038044	PASS	0	none	0	0	112	1e-6
chr7-142065968-GTTTT-GTTTTT	chr7	142065968	GTTTT	GTTTTT	3038044	PASS	0	none	0.3113699999999997	43	112	0.3113699999999997
chr7-142065968-GTTTT-GTTTTTT	chr7	142065968	GTTTT	GTTTTTT	3038044	PASS	0	none	0.049906	6	112	0.049906
chr7-142065968-GTTTT-GTTTTTTT	chr7	142065968	GTTTT	GTTTTTTT	3038044	PASS	0	none	0.00171699999999999	0	112	0.00171699999999999
chr7-142065968-GTTTT-GTTTTTTTT	chr7	142065968	GTTTT	GTTTTTTTT	3038044	PASS	0	none	2.2000000000000003e-5	0	112	2.2000000000000003e-5
chr7-142065968-GTTTT-GTTTTTTTTT	chr7	142065968	GTTTT	GTTTTTTTTT	3038044	PASS	0	none	0	0	112	1e-6
chr7-142065968-GTTTT-GTTTTTTTTTT	chr7	142065968	GTTTT	GTTTTTTTTTT	3038044	PASS	0	none	0	0	112	1e-6
chr7-142065968-GTTTT-TTTTT	chr7	142065968	GTTTT	TTTTT	3038044	PASS	0	none	0.007142	0	112	0.007142
chr7-142065969-T-*	chr7	142065969	T	*	235	PASS	0	none	0.053735	6	118	0.053735
chr7-142065969-T-C	chr7	142065969	T	C	235	PASS	1.644e-5	nfe	3.6999999999999985e-5	0	118	3.6999999999999985e-5
chr7-142065972-T-*	chr7	142065972	T	*	2579873.97	PASS	0	none	7.270000000000004e-4	0	130	7.270000000000004e-4
chr7-142065972-T-TG	chr7	142065972	T	TG	2579873.97	PASS	0.36361	eas	0.137438	14	130	0.36361
chr7-142065972-T-TGTTTTG	chr7	142065972	T	TGTTTTG	2579873.97	PASS	0.014845	afr	0.003245	1	130	0.014845
chr7-142067425-C-T	chr7	142067425	C	T	182204	VQSRTrancheSNP99.95to100.00	0.0055238	afr	0.01128499999999999	3	128	0.01128499999999999
chr7-142067518-G-A	chr7	142067518	G	A	1762542	PASS	0.43437	eas	0.15476900000000002	18	130	0.43437
chr7-142067549-T-A	chr7	142067549	T	A	10612608	PASS	0	none	0	0	126	1e-6
chr7-142067549-T-C	chr7	142067549	T	C	10612608	PASS	0.9957	nfe	0.9270370000000004	125	126	0.9957
chr7-142067570-G-*	chr7	142067570	G	*	3190583	VQSRTrancheSNP99.70to99.80	0	none	0	0	126	1e-6
chr7-142067570-G-A	chr7	142067570	G	A	3190583	VQSRTrancheSNP99.70to99.80	0.3166	nfe	0.3531649999999997	51	126	0.3531649999999997
chr7-142067570-G-C	chr7	142067570	G	C	3190583	VQSRTrancheSNP99.70to99.80	0	none	9e-6	0	126	9e-6
chr7-142067574-A-G	chr7	142067574	A	G	3175350	VQSRTrancheSNP99.80to99.90	0.31149	nfe	0.3538939999999997	51	126	0.3538939999999997
chr7-142068767-C-A	chr7	142068767	C	A	972554	PASS	0	none	0	0	130	1e-6
chr7-142068767-C-T	chr7	142068767	C	T	972554	PASS	0.12367	afr	0.04230000000000002	5	130	0.12367
chr7-142070870-T-A	chr7	142070870	T	A	1326108	PASS	0.23441	afr	0.07001500000000002	5	130	0.23441
chr7-142073979-T-C	chr7	142073979	T	C	432224	PASS	0.028789	nfe	0.02136500000000002	3	128	0.028789
chr7-142074181-C-CTGTTACAAT	chr7	142074181	C	CTGTTACAAT	43284	PASS	0.003637	nfe	8.69e-4	1	130	0.003637
chr7-142074181-C-T	chr7	142074181	C	T	43284	PASS	6.133e-5	nfe	5.2999999999999994e-5	0	130	6.133e-5
chr7-142076323-A-G	chr7	142076323	A	G	1329301	PASS	0.12422	afr	0.04211300000000002	5	130	0.12422
chr7-142076573-A-G	chr7	142076573	A	G	1089617	PASS	0.12181	afr	0.04235300000000002	5	130	0.12181
chr7-142076741-T-C	chr7	142076741	T	C	2096889	VQSRTrancheSNP99.70to99.80	0.085623	nfe	0.05353600000000001	18	130	0.085623
chr7-142076875-C-T	chr7	142076875	C	T	24132	VQSRTrancheSNP99.70to99.80	0.0019048	eas	0.002665	2	128	0.002665
chr7-142076877-A-G	chr7	142076877	A	G	26041	PASS	0.0017888	eas	0.002715	2	128	0.002715
chr7-142076885-T-C	chr7	142076885	T	C	26795	PASS	5.7319e-4	amr	0.002917	2	128	0.002917
chr7-142076917-T-G	chr7	142076917	T	G	76013	VQSRTrancheSNP99.70to99.80	0.0051927	nfe	0.007533	2	128	0.007533
chr7-142080695-G-A	chr7	142080695	G	A	140301	PASS	0.086485	afr	0.00961399999999999	1	130	0.086485
chr7-142080721-A-G	chr7	142080721	A	G	1205	PASS	7.093e-5	nfe	2.2000000000000003e-5	1	130	7.093e-5
chr7-142080831-C-T	chr7	142080831	C	T	308871	PASS	0.090003	afr	0.00950999999999999	1	130	0.090003
chr7-142080890-A-G	chr7	142080890	A	G	43627	PASS	0.0027719	mid	0.00147299999999999	2	130	0.0027719
chr7-142080998-C-T	chr7	142080998	C	T	33194	PASS	0.0035439	nfe	0.00179199999999999	1	130	0.0035439
chr7-142081086-A-G	chr7	142081086	A	G	1339038	PASS	0.51247	afr	0.113481	6	130	0.51247
chr7-142082021-A-G	chr7	142082021	A	G	4493186	PASS	0.50603	afr	0.103864	6	130	0.50603
chr7-142082135-G-A	chr7	142082135	G	A	6853183	PASS	0.52375	afr	0.11643700000000004	6	130	0.52375
chr7-142082334-T-C	chr7	142082334	T	C	13710423	PASS	0.41097	nfe	0.3576339999999998	50	130	0.41097
chr7-142082354-A-T	chr7	142082354	A	T	3991319	PASS	0.50337	afr	0.103542	6	130	0.50337
chr7-142082633-G-T	chr7	142082633	G	T	3505	PASS	7.044e-5	nfe	2.2000000000000003e-5	1	130	7.044e-5
chr7-142082687-T-A	chr7	142082687	T	A	1131889	PASS	0.26549	afr	0.06573100000000001	5	130	0.26549
chr7-142083169-T-G	chr7	142083169	T	G	1570335	PASS	0.52265	afr	0.11710900000000002	6	130	0.52265
chr7-142083202-C-G	chr7	142083202	C	G	6401530	PASS	0	none	0	0	130	1e-6
chr7-142083202-C-T	chr7	142083202	C	T	6401530	PASS	0.59989	afr	0.46195199999999936	55	130	0.59989
chr7-142083420-A-G	chr7	142083420	A	G	1467936	PASS	0.26898	afr	0.06921200000000002	5	130	0.26898
chr7-142084499-A-G	chr7	142084499	A	G	2341006	PASS	0.45822	afr	0.100024	6	130	0.45822
chr7-142084526-G-A	chr7	142084526	G	A	9352887	PASS	0	none	0	0	130	1e-6
chr7-142084526-G-C	chr7	142084526	G	C	9352887	PASS	0.41947	mid	0.3566619999999998	50	130	0.41947
chr7-142084674-G-C	chr7	142084674	G	C	2411317	PASS	0.48157	afr	0.114583	6	130	0.48157
chr7-142084704-C-A	chr7	142084704	C	A	192097	PASS	0	none	0	0	130	1e-6
chr7-142084704-C-G	chr7	142084704	C	G	192097	PASS	0.091311	afr	0.00966599999999999	1	130	0.091311
chr7-142085724-A-G	chr7	142085724	A	G	17189	PASS	0.0039935	nfe	0.00137499999999999	1	128	0.0039935
chr7-142085813-C-T	chr7	142085813	C	T	772	PASS	5.5e-6	nfe	0	1	130	5.5e-6
chr7-142085835-C-T	chr7	142085835	C	T	289618	VQSRTrancheSNP99.80to99.90	0.013545	nfe	0.01248999999999998	4	130	0.013545
chr7-142086352-G-A	chr7	142086352	G	A	12872	PASS	0	none	0	0	130	1e-6
chr7-142086352-G-C	chr7	142086352	G	C	12872	PASS	5.541e-5	nfe	0.004033	1	130	0.004033
chr7-142086360-T-C	chr7	142086360	T	C	14144	PASS	1.9761e-4	nfe	0.004799	1	130	0.004799
chr7-142086385-A-T	chr7	142086385	A	T	18609	PASS	4.0628e-4	nfe	0.006964	1	130	0.006964
chr7-142086394-C-A	chr7	142086394	C	A	471617	PASS	0.026821	eas	3.6999999999999985e-5	0	130	0.026821
chr7-142086394-C-T	chr7	142086394	C	T	471617	PASS	0.094868	sas	0.02372100000000002	1	130	0.094868
chr7-142086407-T-A	chr7	142086407	T	A	16312	PASS	0.0012284	nfe	0.007404	1	130	0.007404
chr7-142086469-T-C	chr7	142086469	T	C	2046700	VQSRTrancheSNP99.70to99.80	0.37631	afr	0.2773119999999995	40	112	0.37631
chr7-142086866-C-T	chr7	142086866	C	T	67067	VQSRTrancheSNP99.90to99.95	0.039566	afr	0.02288300000000001	0	102	0.039566
chr7-142091834-G-A	chr7	142091834	G	A	581922	PASS	0.34854	afr	0.03771700000000001	2	130	0.34854
chr7-142092020-G-A	chr7	142092020	G	A	531417	PASS	0.18938	afr	0.01898900000000002	2	130	0.18938
chr7-142092168-T-G	chr7	142092168	T	G	2133395	PASS	0.16469	nfe	0.14117800000000005	12	130	0.16469
chr7-142092577-T-C	chr7	142092577	T	C	1184407	PASS	0.29738	afr	0.03149300000000001	2	130	0.29738
chr7-142093275-C-G	chr7	142093275	C	G	520505	PASS	0.18934	afr	0.01917300000000001	2	130	0.18934
chr7-142093287-A-G	chr7	142093287	A	G	573547	PASS	0.19084	afr	0.01922600000000001	2	130	0.19084
chr7-142094463-A-G	chr7	142094463	A	G	12385892	PASS	0.35412	amr	0.197035	14	130	0.35412
chr7-142094642-C-T	chr7	142094642	C	T	679668	PASS	0.06182	afr	0.00995399999999998	1	134	0.06182
chr7-142094963-ATTTT-*	chr7	142094963	ATTTT	*	19646794.97	PASS	0	none	2.2999999999999995e-4	0	116	2.2999999999999995e-4
chr7-142094963-ATTTT-A	chr7	142094963	ATTTT	A	19646794.97	PASS	4.37e-5	afr	3.820000000000003e-4	0	116	3.820000000000003e-4
chr7-142094963-ATTTT-AT	chr7	142094963	ATTTT	AT	19646794.97	PASS	0	none	0.16157300000000002	14	116	0.16157300000000002
chr7-142094963-ATTTT-ATT	chr7	142094963	ATTTT	ATT	19646794.97	PASS	0	none	0.6709700000000005	93	116	0.6709700000000005
chr7-142094963-ATTTT-ATTT	chr7	142094963	ATTTT	ATTT	19646794.97	PASS	0	none	0.106724	8	116	0.106724
chr7-142094963-ATTTT-ATTTTT	chr7	142094963	ATTTT	ATTTTT	19646794.97	PASS	0	none	5.180000000000002e-4	0	116	5.180000000000002e-4
chr7-142094963-ATTTT-ATTTTTT	chr7	142094963	ATTTT	ATTTTTT	19646794.97	PASS	0	none	0	0	116	1e-6
chr7-142094964-T-*	chr7	142094964	T	*	1193	PASS	0	none	0.9421990000000005	131	132	0.9421990000000005
chr7-142094964-T-A	chr7	142094964	T	A	1193	PASS	0	none	0	0	132	1e-6
chr7-142094965-T-*	chr7	142094965	T	*	62	PASS	0	none	0.9406240000000002	131	132	0.9406240000000002
chr7-142094965-T-A	chr7	142094965	T	A	62	PASS	0	none	0	0	132	1e-6
chr7-142094966-T-*	chr7	142094966	T	*	3125	PASS	0	none	0.3238269999999995	36	46	0.3238269999999995
chr7-142094966-T-A	chr7	142094966	T	A	3125	PASS	4.2417e-4	nfe	1.88e-4	0	46	4.2417e-4
chr7-142094990-A-G	chr7	142094990	A	G	27216051	PASS	0.99649	nfe	0.9461250000000004	133	134	0.99649
chr7-142095481-A-C	chr7	142095481	A	C	13110201	PASS	0.61532	eas	0.4551869999999993	83	134	0.61532
chr7-142095739-GC-G	chr7	142095739	GC	G	462122.97	PASS	0.018292	nfe	0.01312099999999998	2	134	0.018292
chr7-142095922-A-G	chr7	142095922	A	G	48209	PASS	0.0045679	nfe	0.002389	1	134	0.0045679
chr7-142096208-A-C	chr7	142096208	A	C	18640	VQSRTrancheSNP99.90to99.95	0.0015335	nfe	0.00186699999999999	1	134	0.00186699999999999
chr7-142096211-G-A	chr7	142096211	G	A	18568	VQSRTrancheSNP99.90to99.95	0.0015105	nfe	0.00194099999999999	1	132	0.00194099999999999
chr7-142096248-G-C	chr7	142096248	G	C	3094123	PASS	0.2683	sas	0.16227200000000003	14	134	0.2683
chr7-142096281-G-A	chr7	142096281	G	A	4118534	PASS	0.26423	sas	0.16240600000000002	14	134	0.26423
chr7-142096331-G-A	chr7	142096331	G	A	28919373	PASS	0.8464	eas	0.7707340000000004	113	130	0.8464
chr7-142096444-G-T	chr7	142096444	G	T	9574188	PASS	0.32279	nfe	0.28457899999999986	34	134	0.32279
chr7-142096450-C-T	chr7	142096450	C	T	32254376	PASS	0.97551	nfe	0.9292710000000006	130	134	0.97551
chr7-142096489-C-G	chr7	142096489	C	G	3060410	PASS	0.19142	sas	0.146522	14	134	0.19142
chr7-142096508-A-G	chr7	142096508	A	G	46353	VQSRTrancheSNP99.90to99.95	0.0012627	sas	0.00919799999999998	2	132	0.00919799999999998
chr7-142096523-A-G	chr7	142096523	A	G	132590	PASS	0.0082396	mid	0.007561	3	134	0.0082396
chr7-142096539-T-C	chr7	142096539	T	C	4509589	PASS	0.42252	nfe	0.3098719999999996	37	120	0.42252
chr7-142096560-G-A	chr7	142096560	G	A	187671	ExcessHet	0.12324	nfe	0.043759	6	124	0.12324
chr7-142096564-A-G	chr7	142096564	A	G	4181585	PASS	0.42011	nfe	0.3081779999999995	37	124	0.42011
chr7-142097710-A-G	chr7	142097710	A	G	5115126	PASS	0.27148	sas	0.164803	14	134	0.27148
chr7-142097713-T-C	chr7	142097713	T	C	5111654	PASS	0.27112000000000003	sas	0.164696	14	134	0.27112000000000003
chr7-142097764-T-C	chr7	142097764	T	C	12819268	PASS	0.87916	eas	0.7538090000000006	117	134	0.87916
chr7-142099596-C-T	chr7	142099596	C	T	11142316	PASS	0.32549	nfe	0.28663099999999997	34	134	0.32549
chr7-142100816-T-G	chr7	142100816	T	G	1021	PASS	0	none	0	1	134	1e-6
chr7-142102788-C-T	chr7	142102788	C	T	5074	PASS	3.1029e-4	nfe	2.5100000000000014e-4	1	134	3.1029e-4
chr7-142102819-C-G	chr7	142102819	C	G	525	PASS	1.468e-5	nfe	0	1	132	1.468e-5
chr7-142103502-T-C	chr7	142103502	T	C	289978	PASS	0.18587	afr	0.01798800000000002	2	134	0.18587
chr7-142105722-G-A	chr7	142105722	G	A	1781859	PASS	0.20962	afr	0.14692600000000003	14	134	0.20962
chr7-142105908-TCTAA-T	chr7	142105908	TCTAA	T	101585.97	PASS	0.0071941	nfe	0.004084	3	134	0.0071941
chr7-142105912-A-*	chr7	142105912	A	*	904	PASS	0	none	0.004084	3	134	0.004084
chr7-142105912-A-G	chr7	142105912	A	G	904	PASS	7.416e-5	nfe	9e-6	0	134	7.416e-5
chr7-142117033-C-T	chr7	142117033	C	T	155688	PASS	0.073944	afr	0.006292	1	134	0.073944
chr7-142120190-C-T	chr7	142120190	C	T	88284	PASS	0.073348	afr	0.00807899999999999	2	132	0.073348
chr7-142120378-C-G	chr7	142120378	C	G	1511	PASS	0	none	0	1	134	1e-6
chr7-142120378-C-T	chr7	142120378	C	T	1511	PASS	5.62e-6	nfe	9e-6	0	134	9e-6
chr7-142120419-T-A	chr7	142120419	T	A	26771	PASS	0.0031031	nfe	0.00154599999999999	1	134	0.0031031
chr7-142130931-C-T	chr7	142130931	C	T	245344	PASS	0.038643	mid	0.01154899999999998	3	134	0.038643
chr7-142131370-G-A	chr7	142131370	G	A	989077	PASS	0.099554	nfe	0.07597000000000001	10	134	0.099554
chr7-142131430-C-T	chr7	142131430	C	T	34607	PASS	0.003356	amr	0.002115	1	134	0.003356
chr7-142131436-C-CAAAACA	chr7	142131436	C	CAAAACA	2128873.97	PASS	0.19953	amr	0.10151200000000002	10	134	0.19953
chr7-142131459-A-C	chr7	142131459	A	C	89117	PASS	0.0054918	mid	0.004749	1	134	0.0054918
chr7-142131861-A-G	chr7	142131861	A	G	5942315	PASS	0.54442	afr	0.3762669999999996	38	134	0.54442
chr7-142137414-C-T	chr7	142137414	C	T	584038	PASS	0.14419	afr	0.05119100000000001	2	134	0.14419
chr7-142137540-T-C	chr7	142137540	T	C	391743	PASS	0.045575	nfe	0.027116	8	134	0.045575
chr7-142138562-C-G	chr7	142138562	C	G	8884030	PASS	0.76659	afr	0.40681199999999945	41	134	0.76659
chr7-142140781-T-C	chr7	142140781	T	C	5303114	PASS	0.3579	amr	0.29248999999999953	46	134	0.3579
chr7-142141241-T-G	chr7	142141241	T	G	305773	PASS	0.042057	nfe	0.02812400000000001	6	134	0.042057
chr7-142143862-G-A	chr7	142143862	G	A	605452	PASS	0.059094	nfe	0.03756200000000001	13	134	0.059094
chr7-142143885-A-G	chr7	142143885	A	G	652	PASS	2.52e-6	nfe	0	1	134	2.52e-6
chr7-142145088-C-G	chr7	142145088	C	G	2735014	PASS	0.46309	eas	0.29652999999999974	39	126	0.46309
chr7-142147342-G-A	chr7	142147342	G	A	120226	PASS	0.023863	nfe	0.013803	3	134	0.023863
chr7-142147421-G-A	chr7	142147421	G	A	799062	PASS	0.13856	eas	0.05947700000000001	5	134	0.13856
chr7-142147469-C-T	chr7	142147469	C	T	107301	PASS	0.0098927	nfe	0.005571	1	134	0.0098927
chr7-142147618-G-A	chr7	142147618	G	A	355410	PASS	0.032216	nfe	0.02523300000000001	4	134	0.032216
chr7-142147712-G-A	chr7	142147712	G	A	1294823	PASS	0.28159	eas	0.149267	24	134	0.28159
chr7-142154151-C-T	chr7	142154151	C	T	1351727	PASS	0.10427	amr	0.08790300000000002	10	134	0.10427
chr7-142154331-G-A	chr7	142154331	G	A	40413	PASS	0.0099617	nfe	0.004569	2	134	0.0099617
chr7-142154636-A-T	chr7	142154636	A	T	3667829	PASS	0.32215	nfe	0.2761559999999994	43	134	0.32215
chr7-142154739-A-G	chr7	142154739	A	G	158391	PASS	0.011842	nfe	0.006628	1	134	0.011842
chr7-142154859-A-ACACACCCAACAC	chr7	142154859	A	ACACACCCAACAC	5297362	PASS	0	none	0	0	134	1e-6
chr7-142154859-A-G	chr7	142154859	A	G	5297362	PASS	0.32236	nfe	0.27701999999999943	43	134	0.32236
chr7-142157897-T-G	chr7	142157897	T	G	24635	PASS	0.0014699	nfe	9.640000000000004e-4	1	134	0.0014699
chr7-142157925-A-G	chr7	142157925	A	G	625027	PASS	0.013372	sas	7.270000000000004e-4	0	134	0.013372
chr7-142157925-A-T	chr7	142157925	A	T	625027	PASS	0.06667	eas	0.02507400000000002	7	134	0.06667
chr7-142158046-A-G	chr7	142158046	A	G	36050056	PASS	0.99705	nfe	0.9906210000000004	134	134	0.99705
chr7-142158185-A-G	chr7	142158185	A	G	6141416	PASS	0.32459	eas	0.22973900000000003	30	134	0.32459
chr7-142160391-C-A	chr7	142160391	C	A	31934	PASS	0.048988	afr	0.002867	1	134	0.048988
chr7-142160399-A-G	chr7	142160399	A	G	2266557	PASS	0.32085	nfe	0.25707199999999975	43	134	0.32085
chr7-142161061-T-C	chr7	142161061	T	C	3653570	PASS	0.35576	nfe	0.30439899999999936	50	134	0.35576
chr7-142161258-C-A	chr7	142161258	C	A	158774	PASS	0.027929	mid	0.01063299999999998	2	134	0.027929
chr7-142161272-C-A	chr7	142161272	C	A	3456064	PASS	0.32153	nfe	0.26997399999999977	43	134	0.32153
chr7-142161272-C-T	chr7	142161272	C	T	3456064	PASS	0	none	0	0	134	1e-6
chr7-142161926-A-G	chr7	142161926	A	G	7389	PASS	5.0888e-4	nfe	4.05e-4	1	134	5.0888e-4
chr7-142161981-C-T	chr7	142161981	C	T	749	PASS	0	none	0	1	134	1e-6
chr7-142165069-C-T	chr7	142165069	C	T	263098	PASS	0.13006	afr	0.01511699999999998	1	134	0.13006
chr7-142166088-C-T	chr7	142166088	C	T	83017	PASS	0.026625	eas	0.004903	1	134	0.026625
chr7-142167474-G-A	chr7	142167474	G	A	538586	PASS	0.12881	afr	0.01511699999999998	1	134	0.12881
chr7-142167497-T-C	chr7	142167497	T	C	155640	PASS	0.026607	eas	0.004928	1	134	0.026607
chr7-142167622-G-C	chr7	142167622	G	C	2235923	PASS	0.38094	afr	0.153736	18	134	0.38094
chr7-142169979-A-T	chr7	142169979	A	T	123259	PASS	0.014219	mid	0.01016299999999999	2	134	0.014219
chr7-142170334-G-T	chr7	142170334	G	T	3527286	PASS	0.62716	eas	0.34256899999999935	45	134	0.62716
chr7-142171451-A-T	chr7	142171451	A	T	10959869	PASS	0.63962	eas	0.3622669999999999	46	134	0.63962
chr7-142171512-TATG-T	chr7	142171512	TATG	T	6188.97	PASS	3.5676e-4	mid	1.0799999999999996e-4	1	134	3.5676e-4
chr7-142171513-A-*	chr7	142171513	A	*	352	PASS	0	none	1.0799999999999996e-4	1	134	1.0799999999999996e-4
chr7-142171513-A-G	chr7	142171513	A	G	352	PASS	1.15e-6	nfe	9e-6	0	134	9e-6
chr7-142172215-C-T	chr7	142172215	C	T	24234	PASS	0.0037122	nfe	0.00166899999999999	1	134	0.0037122
chr7-142172257-T-A	chr7	142172257	T	A	49523	PASS	1.16e-6	nfe	0	0	134	1.16e-6
chr7-142172257-T-C	chr7	142172257	T	C	49523	PASS	0	none	0	0	134	1e-6
chr7-142172257-T-G	chr7	142172257	T	G	49523	PASS	0.02632	eas	0.004877	1	134	0.02632
chr7-142172265-A-G	chr7	142172265	A	G	41949	PASS	0.0057644	nfe	0.003473	2	134	0.0057644
chr7-142172526-G-A	chr7	142172526	G	A	67804	PASS	0.012455	nfe	0.006421	1	134	0.012455
chr7-142172723-T-A	chr7	142172723	T	A	1813319	PASS	0.14579	afr	0.09767200000000002	10	134	0.14579
chr7-142173092-G-A	chr7	142173092	G	A	5184742	PASS	0.75363	afr	0.4687909999999994	66	134	0.75363
chr7-142173196-A-G	chr7	142173196	A	G	4765842	PASS	0.31371	eas	0.19932100000000005	28	134	0.31371
chr7-142173200-T-A	chr7	142173200	T	A	10864757	PASS	0.67029	afr	0.4701979999999994	66	134	0.67029
chr7-142175631-C-T	chr7	142175631	C	T	3734908	PASS	0.34122	eas	0.201073	29	134	0.34122
chr7-142175794-C-A	chr7	142175794	C	A	3976297	PASS	0.34118	eas	0.201154	29	134	0.34118
chr7-142175871-C-G	chr7	142175871	C	G	2556573	PASS	0.34253	eas	0.200372	29	134	0.34253
chr7-142183129-TTTTTA-GTTTTA	chr7	142183129	TTTTTA	GTTTTA	1713398	PASS	0	none	0.00142399999999999	0	134	0.00142399999999999
chr7-142183129-TTTTTA-T	chr7	142183129	TTTTTA	T	1713398	PASS	0.13923	afr	0.107985	19	134	0.13923
chr7-142183132-T-*	chr7	142183132	T	*	294	PASS	0	none	0.107985	19	134	0.107985
chr7-142183132-T-A	chr7	142183132	T	A	294	PASS	0	none	0	0	134	1e-6
chr7-142184941-C-T	chr7	142184941	C	T	4946	PASS	0.0017418	nfe	4.730000000000004e-4	1	132	0.0017418
chr7-142185128-A-G	chr7	142185128	A	G	26099	PASS	0.0026646	nfe	0.00105999999999999	1	134	0.0026646
chr7-142185960-G-A	chr7	142185960	G	A	878	PASS	2.7716e-4	sas	0	1	134	2.7716e-4
chr7-142186144-CTTTTT-*	chr7	142186144	CTTTTT	*	3347524	ExcessHet	0	none	1.6699999999999994e-4	0	126	1.6699999999999994e-4
chr7-142186144-CTTTTT-ATTTTT	chr7	142186144	CTTTTT	ATTTTT	3347524	ExcessHet	0	none	0	0	126	1e-6
chr7-142186144-CTTTTT-C	chr7	142186144	CTTTTT	C	3347524	ExcessHet	0	none	0	0	126	1e-6
chr7-142186144-CTTTTT-CT	chr7	142186144	CTTTTT	CT	3347524	ExcessHet	0	none	2.2999999999999995e-4	0	126	2.2999999999999995e-4
chr7-142186144-CTTTTT-CTT	chr7	142186144	CTTTTT	CTT	3347524	ExcessHet	0	none	0.004517	0	126	0.004517
chr7-142186144-CTTTTT-CTTT	chr7	142186144	CTTTTT	CTTT	3347524	ExcessHet	0	none	0.051100000000000013	3	126	0.051100000000000013
chr7-142186144-CTTTTT-CTTTT	chr7	142186144	CTTTTT	CTTTT	3347524	ExcessHet	0	none	0.3761579999999995	52	126	0.3761579999999995
chr7-142186144-CTTTTT-CTTTTTT	chr7	142186144	CTTTTT	CTTTTTT	3347524	ExcessHet	0	none	0.06427900000000002	10	126	0.06427900000000002
chr7-142186144-CTTTTT-CTTTTTTT	chr7	142186144	CTTTTT	CTTTTTTT	3347524	ExcessHet	0	none	0.002489	0	126	0.002489
chr7-142186144-CTTTTT-CTTTTTTTT	chr7	142186144	CTTTTT	CTTTTTTTT	3347524	ExcessHet	0	none	3.6999999999999985e-5	0	126	3.6999999999999985e-5
chr7-142186144-CTTTTT-TTTTTT	chr7	142186144	CTTTTT	TTTTTT	3347524	ExcessHet	0	none	0.00161999999999999	0	126	0.00161999999999999
chr7-142186145-T-*	chr7	142186145	T	*	243	PASS	0	none	0.41746199999999967	52	110	0.41746199999999967
chr7-142186145-T-G	chr7	142186145	T	G	243	PASS	2.3767e-4	nfe	9e-6	0	110	2.3767e-4
chr7-142189476-C-T	chr7	142189476	C	T	1819	PASS	7.328e-5	afr	2.2000000000000003e-5	1	134	7.328e-5
chr7-142196259-A-G	chr7	142196259	A	G	26275930	PASS	0.71974	amr	0.6433590000000007	84	134	0.71974
chr7-142196378-T-C	chr7	142196378	T	C	14256	PASS	3.9353e-4	nfe	2.9400000000000004e-4	1	134	3.9353e-4
chr7-142197795-T-C	chr7	142197795	T	C	17831729	PASS	0.78047	afr	0.7092070000000004	97	134	0.78047
chr7-142198112-T-C	chr7	142198112	T	C	2008	PASS	1.1603e-4	amr	9e-6	1	134	1.1603e-4
chr7-142198223-C-A	chr7	142198223	C	A	8212400	PASS	0.56959	amr	0.4134359999999996	53	134	0.56959
chr7-142198223-C-T	chr7	142198223	C	T	8212400	PASS	0	none	9e-6	0	134	9e-6
chr7-142198722-T-A	chr7	142198722	T	A	25469298	PASS	0.99708	nfe	0.9905400000000004	134	134	0.99708
chr7-142198880-T-C	chr7	142198880	T	C	6585556	PASS	0.74893	amr	0.6848370000000001	97	134	0.74893
chr7-142199860-CTTTTT-*	chr7	142199860	CTTTTT	*	3971803	ExcessHet	0	none	9e-6	0	128	9e-6
chr7-142199860-CTTTTT-C	chr7	142199860	CTTTTT	C	3971803	ExcessHet	2.815e-5	nfe	2.2000000000000003e-5	0	128	2.815e-5
chr7-142199860-CTTTTT-CCTTTTTT	chr7	142199860	CTTTTT	CCTTTTTT	3971803	ExcessHet	0	none	0	0	128	1e-6
chr7-142199860-CTTTTT-CT	chr7	142199860	CTTTTT	CT	3971803	ExcessHet	0	none	2.9400000000000004e-4	0	128	2.9400000000000004e-4
chr7-142199860-CTTTTT-CTT	chr7	142199860	CTTTTT	CTT	3971803	ExcessHet	0	none	0.002791	0	128	0.002791
chr7-142199860-CTTTTT-CTTT	chr7	142199860	CTTTTT	CTTT	3971803	ExcessHet	0	none	0.01282999999999999	1	128	0.01282999999999999
chr7-142199860-CTTTTT-CTTTT	chr7	142199860	CTTTTT	CTTTT	3971803	ExcessHet	0	none	0.065862	5	128	0.065862
chr7-142199860-CTTTTT-CTTTTTT	chr7	142199860	CTTTTT	CTTTTTT	3971803	ExcessHet	0	none	0.3826909999999997	56	128	0.3826909999999997
chr7-142199860-CTTTTT-CTTTTTTT	chr7	142199860	CTTTTT	CTTTTTTT	3971803	ExcessHet	0	none	0.10595300000000002	12	128	0.10595300000000002
chr7-142199860-CTTTTT-CTTTTTTTT	chr7	142199860	CTTTTT	CTTTTTTTT	3971803	ExcessHet	0	none	0.00642	0	128	0.00642
chr7-142199860-CTTTTT-CTTTTTTTTT	chr7	142199860	CTTTTT	CTTTTTTTTT	3971803	ExcessHet	0	none	5.640000000000005e-4	0	128	5.640000000000005e-4
chr7-142199860-CTTTTT-CTTTTTTTTTT	chr7	142199860	CTTTTT	CTTTTTTTTTT	3971803	ExcessHet	0	none	7.099999999999998e-5	0	128	7.099999999999998e-5
chr7-142199860-CTTTTT-CTTTTTTTTTTTTTT	chr7	142199860	CTTTTT	CTTTTTTTTTTTTTT	3971803	ExcessHet	0	none	0	0	128	1e-6
chr7-142199860-CTTTTT-CTTTTTTTTTTTTTTT	chr7	142199860	CTTTTT	CTTTTTTTTTTTTTTT	3971803	ExcessHet	0	none	0	0	128	1e-6
chr7-142199860-CTTTTT-TTTTTT	chr7	142199860	CTTTTT	TTTTTT	3971803	ExcessHet	0	none	4.730000000000005e-4	0	128	4.730000000000005e-4
chr7-142200021-T-C	chr7	142200021	T	C	27777	PASS	0.0029014	nfe	0.00229	1	134	0.0029014
chr7-142221680-C-T	chr7	142221680	C	T	2073796	PASS	0.13066	amr	0.06747900000000001	11	134	0.13066
chr7-142252035-A-C	chr7	142252035	A	C	1864854	PASS	0.51735	eas	0.241556	33	134	0.51735
chr7-142252035-A-T	chr7	142252035	A	T	1864854	PASS	2.0383e-4	amr	9e-6	0	134	2.0383e-4
chr7-142252178-C-T	chr7	142252178	C	T	3090778	PASS	0.34264	afr	0.14070900000000003	19	134	0.34264
chr7-142252203-G-A	chr7	142252203	G	A	3920647	PASS	0.34361	afr	0.14079000000000003	19	134	0.34361
chr7-142252290-A-C	chr7	142252290	A	C	27237513	PASS	0	none	0	0	134	1e-6
chr7-142252290-A-G	chr7	142252290	A	G	27237513	PASS	0.97354	eas	0.6752520000000006	79	134	0.97354
chr7-142252742-C-T	chr7	142252742	C	T	1192	PASS	2.8049e-4	nfe	9e-6	1	134	2.8049e-4
chr7-142252762-T-C	chr7	142252762	T	C	1890284	PASS	0.32511	afr	0.13481700000000002	19	134	0.32511
chr7-142254936-A-G	chr7	142254936	A	G	5625687	PASS	0.35211	nfe	0.2800429999999996	51	134	0.35211
chr7-142255002-G-A	chr7	142255002	G	A	3636429	PASS	0.33846	afr	0.14011700000000002	19	134	0.33846
chr7-142255308-C-T	chr7	142255308	C	T	5909301	PASS	0.34245	afr	0.14065500000000003	19	134	0.34245
chr7-142255430-T-C	chr7	142255430	T	C	25203097	PASS	0.97355	eas	0.6754960000000007	79	134	0.97355
chr7-142257563-C-A	chr7	142257563	C	A	482050	PASS	0.037356	nfe	0.02836300000000001	2	134	0.037356
chr7-142257593-C-T	chr7	142257593	C	T	8432	PASS	8.2971e-4	nfe	3.3800000000000046e-4	1	134	8.2971e-4
chr7-142257604-G-A	chr7	142257604	G	A	2773812	PASS	0.34216	afr	0.14087000000000002	19	134	0.34216
chr7-142257684-A-G	chr7	142257684	A	G	5909343	PASS	0.51327	eas	0.2711349999999998	33	134	0.51327
chr7-142257833-G-A	chr7	142257833	G	A	3777435	PASS	0.29629	sas	0.237724	27	134	0.29629
chr7-142258027-G-A	chr7	142258027	G	A	3009	PASS	0.0049368	afr	3.820000000000003e-4	1	102	0.0049368
chr7-142258034-G-C	chr7	142258034	G	C	611701	PASS	0.31251	afr	0.11716200000000002	11	96	0.31251
chr7-142258123-T-C	chr7	142258123	T	C	936345	PASS	0.56164	eas	0.27941199999999966	5	12	0.56164
chr7-142258153-G-A	chr7	142258153	G	A	13851	PASS	0.024974	eas	0.003866	0	4	0.024974
chr7-142258153-G-T	chr7	142258153	G	T	13851	PASS	0	none	0	0	4	1e-6
chr7-142258184-G-C	chr7	142258184	G	C	169625	PASS	0.19313	amr	0.06561	1	2	0.19313
chr7-142265825-G-A	chr7	142265825	G	A	4971	PASS	0.044419	nfe	0.003486	0	0	0.044419
chr7-142308403-G-A	chr7	142308403	G	A	255162	ExcessHet	0.036193	nfe	0.07836500000000002	38	126	0.07836500000000002
chr7-142308407-A-C	chr7	142308407	A	C	259185	ExcessHet	0.039312	nfe	0.07857600000000002	37	124	0.07857600000000002
chr7-142308447-C-T	chr7	142308447	C	T	245527	ExcessHet	0.041819	nfe	0.09837	33	114	0.09837
chr7-142308485-C-A	chr7	142308485	C	A	531086	ExcessHet	0.03938	nfe	0.118374	43	122	0.118374
chr7-142308490-G-A	chr7	142308490	G	A	580897	ExcessHet	0.04107	nfe	0.12079200000000002	42	122	0.12079200000000002
chr7-142308504-C-A	chr7	142308504	C	A	505844	ExcessHet	0.044637	nfe	0.12178700000000002	41	122	0.12178700000000002
chr7-142308504-C-T	chr7	142308504	C	T	505844	ExcessHet	0.0019494	sas	3.6999999999999985e-5	0	122	0.0019494
chr7-142308529-C-T	chr7	142308529	C	T	486557	ExcessHet	0.041339	mid	0.1104	41	124	0.1104
chr7-142308580-C-G	chr7	142308580	C	G	804274	ExcessHet	0.046246	mid	0.10824200000000002	47	130	0.10824200000000002
chr7-142308585-T-A	chr7	142308585	T	A	803234	ExcessHet	0	none	0	0	130	1e-6
chr7-142308585-T-G	chr7	142308585	T	G	803234	ExcessHet	0.037005	mid	0.10953200000000002	47	130	0.10953200000000002
chr7-142308611-G-A	chr7	142308611	G	A	852093	ExcessHet	0.024884	mid	0.114891	50	134	0.114891
chr7-142308617-T-C	chr7	142308617	T	C	881677	ExcessHet	0.018018	mid	0.11620800000000002	50	134	0.11620800000000002
chr7-142308617-T-G	chr7	142308617	T	G	881677	ExcessHet	7.64e-6	nfe	0	0	134	7.64e-6
chr7-142308619-T-C	chr7	142308619	T	C	877256	ExcessHet	0.014228	mid	0.114972	50	134	0.114972
chr7-142308630-C-G	chr7	142308630	C	G	800604	ExcessHet	0.012771	mid	0.10894600000000002	49	132	0.10894600000000002
chr7-142308646-C-T	chr7	142308646	C	T	902512	ExcessHet	0.019338	mid	0.118406	49	132	0.118406
chr7-142308654-G-A	chr7	142308654	G	A	848195	ExcessHet	0.01822	mid	0.11688000000000004	49	134	0.11688000000000004
chr7-142308661-T-A	chr7	142308661	T	A	889798	ExcessHet	0.015376	mid	0.116094	49	132	0.116094
chr7-142308668-A-G	chr7	142308668	A	G	903918	ExcessHet	0.019204	mid	0.11721700000000002	46	130	0.11721700000000002
chr7-142308679-T-C	chr7	142308679	T	C	922093	ExcessHet	0.022396	mid	0.11721700000000002	47	130	0.11721700000000002
chr7-142308680-A-G	chr7	142308680	A	G	919295	ExcessHet	0.024276	mid	0.117271	47	130	0.117271
chr7-142308706-C-G	chr7	142308706	C	G	923146	ExcessHet	0.042825	mid	0.115449	45	132	0.115449
chr7-142308710-CCG-C	chr7	142308710	CCG	C	954734.97	ExcessHet	0.039216	mid	0.11260100000000002	44	132	0.11260100000000002
chr7-142308711-C-*	chr7	142308711	C	*	951	PASS	0	none	0.11256200000000002	44	128	0.11256200000000002
chr7-142308711-C-T	chr7	142308711	C	T	951	PASS	2.3511e-4	afr	0	0	128	2.3511e-4
chr7-142308712-G-*	chr7	142308712	G	*	2119	PASS	0	none	0.11256800000000004	44	128	0.11256800000000004
chr7-142308712-G-A	chr7	142308712	G	A	2119	PASS	5.2375e-4	sas	3.6999999999999985e-5	0	128	5.2375e-4
chr7-142308712-G-T	chr7	142308712	G	T	2119	PASS	1.4608e-4	amr	0	0	128	1.4608e-4
chr7-142308713-T-C	chr7	142308713	T	C	943580	ExcessHet	0	none	2.2000000000000003e-5	0	128	2.2000000000000003e-5
chr7-142308713-T-TAC	chr7	142308713	T	TAC	943580	ExcessHet	0.044398	mid	0.111836	44	128	0.111836
chr7-142308719-A-G	chr7	142308719	A	G	920453	ExcessHet	0.049735	mid	0.11218500000000002	44	128	0.11218500000000002
chr7-142308750-G-A	chr7	142308750	G	A	1225955	ExcessHet	0.063956	mid	0.149448	47	132	0.149448
chr7-142308754-G-A	chr7	142308754	G	A	1321606	ExcessHet	0.068268	mid	0.153405	47	132	0.153405
chr7-142308754-G-T	chr7	142308754	G	T	1321606	ExcessHet	0	none	0	0	132	1e-6
chr7-142308758-C-A	chr7	142308758	C	A	1376222	ExcessHet	0.068363	mid	0.154805	47	132	0.154805
chr7-142308759-T-C	chr7	142308759	T	C	1400108	ExcessHet	0.07099	mid	0.156205	47	132	0.156205
chr7-142308770-T-C	chr7	142308770	T	C	1224241	ExcessHet	0.070593	mid	0.15407800000000002	47	132	0.15407800000000002
chr7-142308805-T-C	chr7	142308805	T	C	85682	PASS	0.0011768	nfe	0.01280499999999999	3	130	0.01280499999999999
chr7-142308811-ACG-A	chr7	142308811	ACG	A	1992134.97	ExcessHet	0.07151	mid	0.201342	49	134	0.201342
chr7-142308812-C-*	chr7	142308812	C	*	8439	PASS	0	none	0.201224	49	132	0.201224
chr7-142308812-C-T	chr7	142308812	C	T	8439	PASS	0.0039616	sas	1.0799999999999996e-4	0	132	0.0039616
chr7-142308813-G-*	chr7	142308813	G	*	2815	PASS	0	none	0.201225	49	132	0.201225
chr7-142308813-G-A	chr7	142308813	G	A	2815	PASS	8.03e-6	nfe	9e-6	0	132	9e-6
chr7-142308813-G-T	chr7	142308813	G	T	2815	PASS	3.454e-5	nfe	0	0	132	3.454e-5
chr7-142308815-C-A	chr7	142308815	C	A	2085914	ExcessHet	0.082854	mid	0.208071	49	132	0.208071
chr7-142308816-A-AGG	chr7	142308816	A	AGG	2092120.97	ExcessHet	0.081984	mid	0.208044	49	132	0.208044
chr7-142308821-C-T	chr7	142308821	C	T	2386608	ExcessHet	0.086291	mid	0.2191	49	132	0.2191
chr7-142308822-A-C	chr7	142308822	A	C	2397268	ExcessHet	0.087403	mid	0.21937	49	132	0.21937
chr7-142308822-A-G	chr7	142308822	A	G	2397268	ExcessHet	0	none	9e-6	0	132	9e-6
chr7-142308828-T-C	chr7	142308828	T	C	7477	PASS	1.0615e-4	nfe	7.099999999999998e-5	1	134	1.0615e-4
chr7-142308830-T-A	chr7	142308830	T	A	2523677	ExcessHet	0.095625	nfe	0.225627	49	132	0.225627
chr7-142308849-G-A	chr7	142308849	G	A	2708491	ExcessHet	0.10107	mid	0.23029300000000005	49	132	0.23029300000000005
chr7-142308852-A-G	chr7	142308852	A	G	2751855	ExcessHet	0.10329	mid	0.23088700000000004	49	132	0.23088700000000004
chr7-142308895-T-C	chr7	142308895	T	C	3292985	ExcessHet	0.1354	mid	0.25472399999999956	50	134	0.25472399999999956
chr7-142308904-G-T	chr7	142308904	G	T	3519564	ExcessHet	0.14688	mid	0.25561499999999965	50	134	0.25561499999999965
chr7-142308910-A-G	chr7	142308910	A	G	3670576	ExcessHet	0.14925	mid	0.25593899999999964	50	134	0.25593899999999964
chr7-142308914-T-C	chr7	142308914	T	C	3559772	ExcessHet	0.14845	mid	0.25437299999999957	50	134	0.25437299999999957
chr7-142308922-T-C	chr7	142308922	T	C	3678473	ExcessHet	0.15757	mid	0.26190299999999933	50	134	0.26190299999999933
chr7-142308923-C-A	chr7	142308923	C	A	3698167	ExcessHet	0.15965	mid	0.261471	50	134	0.261471
chr7-142308927-A-T	chr7	142308927	A	T	3678802	ExcessHet	0.15904	mid	0.26192999999999933	50	134	0.26192999999999933
chr7-142308960-A-G	chr7	142308960	A	G	4029992	ExcessHet	0.17749	mid	0.2633339999999994	50	134	0.2633339999999994
chr7-142308962-A-C	chr7	142308962	A	C	4116313	ExcessHet	0.1788	nfe	0.26300999999999936	50	134	0.26300999999999936
chr7-142308976-C-G	chr7	142308976	C	G	2589986	ExcessHet	0	none	9e-6	0	134	9e-6
chr7-142308976-C-T	chr7	142308976	C	T	2589986	ExcessHet	0.11169	nfe	0.191396	39	134	0.191396
chr7-142308980-C-T	chr7	142308980	C	T	3694887	ExcessHet	0.19177	nfe	0.25461599999999956	50	134	0.25461599999999956
chr7-142309056-C-T	chr7	142309056	C	T	3622517	ExcessHet	0.24859	nfe	0.237724	50	134	0.24859
chr7-142309058-G-A	chr7	142309058	G	A	3640146	ExcessHet	0.25231	nfe	0.237671	50	134	0.25231
chr7-142309061-A-G	chr7	142309061	A	G	3654665	ExcessHet	0.25263	nfe	0.243336	50	134	0.25263
chr7-142309064-T-C	chr7	142309064	T	C	3448343	ExcessHet	0.25091	nfe	0.243741	50	134	0.25091
chr7-142309109-GC-G	chr7	142309109	GC	G	2559355	ExcessHet	0.23945	nfe	0.235404	50	134	0.23945
chr7-142309109-GC-TC	chr7	142309109	GC	TC	2559355	ExcessHet	0	none	7.099999999999998e-5	0	134	7.099999999999998e-5
chr7-142309110-C-*	chr7	142309110	C	*	67	PASS	0	none	0.235404	50	134	0.235404
chr7-142309110-C-T	chr7	142309110	C	T	67	PASS	2.9034e-4	mid	9e-6	0	134	2.9034e-4
chr7-142309111-A-G	chr7	142309111	A	G	2565720	ExcessHet	1.1596e-4	mid	9e-6	0	134	1.1596e-4
chr7-142309111-A-T	chr7	142309111	A	T	2565720	ExcessHet	0.25905	nfe	0.235431	50	134	0.25905
chr7-142309116-A-*	chr7	142309116	A	*	2545901	ExcessHet	0	none	0	0	134	1e-6
chr7-142309116-A-C	chr7	142309116	A	C	2545901	ExcessHet	0.25657	nfe	0.23419	50	134	0.25657
chr7-142309118-C-CCT	chr7	142309118	C	CCT	2392278	ExcessHet	0	none	9e-6	0	134	9e-6
chr7-142309118-C-T	chr7	142309118	C	T	2392278	ExcessHet	0.25672	nfe	0.22973900000000003	50	134	0.25672
chr7-142309136-G-A	chr7	142309136	G	A	1470334	ExcessHet	0.25092	nfe	0.207155	49	132	0.25092
chr7-142309192-C-CCT	chr7	142309192	C	CCT	1140256.97	ExcessHet	0.14705	nfe	0.109194	44	134	0.14705
chr7-142309194-A-T	chr7	142309194	A	T	1137833	ExcessHet	0.20409	nfe	0.10917000000000002	44	126	0.20409
chr7-142309197-T-C	chr7	142309197	T	C	1089224	ExcessHet	0.19819	nfe	0.10877300000000002	44	128	0.19819
chr7-142313130-C-T	chr7	142313130	C	T	4718	PASS	5.2736e-4	nfe	1.27e-4	1	134	5.2736e-4
chr7-142313134-G-C	chr7	142313134	G	C	13905813	PASS	0.97082	eas	0.6464180000000007	76	134	0.97082
chr7-142313307-C-T	chr7	142313307	C	T	1308996	PASS	0.055539	mid	0.03689600000000002	8	134	0.055539
chr7-142313772-C-A	chr7	142313772	C	A	2979860	PASS	0	none	0	0	134	1e-6
chr7-142313772-C-CG	chr7	142313772	C	CG	2979860	PASS	0.36528	afr	0.13984800000000003	14	134	0.36528
chr7-142313774-A-*	chr7	142313774	A	*	24848.97	VQSRTrancheINDEL99.50to99.90	0	none	9e-6	0	130	9e-6
chr7-142313774-A-AC	chr7	142313774	A	AC	24848.97	VQSRTrancheINDEL99.50to99.90	0.0484	mid	0.01060599999999999	8	130	0.0484
chr7-142313780-C-A	chr7	142313780	C	A	31482	VQSRTrancheSNP99.90to99.95	0.057228	mid	0.01371699999999999	9	114	0.057228
chr7-142313804-A-C	chr7	142313804	A	C	35737	VQSRTrancheSNP99.90to99.95	0.10234	mid	0.017702	4	88	0.10234
chr7-142320622-A-*	chr7	142320622	A	*	1179182	PASS	0	none	0	0	8	1e-6
chr7-142320622-A-C	chr7	142320622	A	C	1179182	PASS	0	none	9e-6	0	8	9e-6
chr7-142320622-A-G	chr7	142320622	A	G	1179182	PASS	0	none	1.47e-4	0	8	1.47e-4
chr7-142320622-A-T	chr7	142320622	A	T	1179182	PASS	0.9222	eas	0.44616599999999934	4	8	0.9222
chr7-142320645-T-*	chr7	142320645	T	*	1408310	PASS	0	none	6.999999999999998e-5	0	26	6.999999999999998e-5
chr7-142320645-T-C	chr7	142320645	T	C	1408310	PASS	0.81581	eas	0.4457369999999993	11	26	0.81581
chr7-142320928-A-G	chr7	142320928	A	G	1620059	PASS	0.32459	afr	0.137157	16	134	0.32459
chr7-142321418-C-T	chr7	142321418	C	T	21869	PASS	5.7062e-4	nfe	4.05e-4	1	134	5.7062e-4
chr7-142321590-G-T	chr7	142321590	G	T	671	PASS	1.471e-5	nfe	0	1	134	1.471e-5
chr7-142328294-A-C	chr7	142328294	A	C	13786796	PASS	0.76348	afr	0.5040650000000007	58	134	0.76348
chr7-142332043-G-A	chr7	142332043	G	A	7253889	PASS	0	none	9e-6	0	134	9e-6
chr7-142332043-G-T	chr7	142332043	G	T	7253889	PASS	0.95358	eas	0.8216050000000006	118	134	0.95358
chr7-142332144-A-G	chr7	142332144	A	G	1025	PASS	0	none	0	1	134	1e-6
chr7-142332291-CTGTGTGTGTG-C	chr7	142332291	CTGTGTGTGTG	C	8436886	ExcessHet	0	none	0	0	134	1e-6
chr7-142332291-CTGTGTGTGTG-CTGTG	chr7	142332291	CTGTGTGTGTG	CTGTG	8436886	ExcessHet	0	none	2.2000000000000003e-5	0	134	2.2000000000000003e-5
chr7-142332291-CTGTGTGTGTG-CTGTGTG	chr7	142332291	CTGTGTGTGTG	CTGTGTG	8436886	ExcessHet	0	none	9.640000000000004e-4	0	134	9.640000000000004e-4
chr7-142332291-CTGTGTGTGTG-CTGTGTGTG	chr7	142332291	CTGTGTGTGTG	CTGTGTGTG	8436886	ExcessHet	0	none	0.07487100000000002	8	134	0.07487100000000002
chr7-142332291-CTGTGTGTGTG-CTGTGTGTGTGTG	chr7	142332291	CTGTGTGTGTG	CTGTGTGTGTGTG	8436886	ExcessHet	0	none	0.40035099999999935	61	134	0.40035099999999935
chr7-142332291-CTGTGTGTGTG-CTGTGTGTGTGTGTG	chr7	142332291	CTGTGTGTGTG	CTGTGTGTGTGTGTG	8436886	ExcessHet	0	none	0.03059300000000002	2	134	0.03059300000000002
chr7-142332291-CTGTGTGTGTG-CTGTGTGTGTGTGTGTG	chr7	142332291	CTGTGTGTGTG	CTGTGTGTGTGTGTGTG	8436886	ExcessHet	0	none	6.100000000000004e-4	0	134	6.100000000000004e-4
chr7-142332291-CTGTGTGTGTG-GTGTGTGTGTG	chr7	142332291	CTGTGTGTGTG	GTGTGTGTGTG	8436886	ExcessHet	0	none	9e-6	0	134	9e-6
chr7-142332335-TGAGAGA-AGAGAGA	chr7	142332335	TGAGAGA	AGAGAGA	970830	ExcessHet	0	none	5.2999999999999994e-5	0	106	5.2999999999999994e-5
chr7-142332335-TGAGAGA-T	chr7	142332335	TGAGAGA	T	970830	ExcessHet	1.9233e-4	nfe	7.099999999999998e-5	1	106	1.9233e-4
chr7-142332335-TGAGAGA-TGA	chr7	142332335	TGAGAGA	TGA	970830	ExcessHet	0	none	0.01266499999999999	0	106	0.01266499999999999
chr7-142332335-TGAGAGA-TGAGA	chr7	142332335	TGAGAGA	TGAGA	970830	ExcessHet	0	none	0.2770239999999995	37	106	0.2770239999999995
chr7-142332335-TGAGAGA-TGAGAGAGA	chr7	142332335	TGAGAGA	TGAGAGAGA	970830	ExcessHet	0	none	0.04158	2	106	0.04158
chr7-142332335-TGAGAGA-TGAGAGAGAGA	chr7	142332335	TGAGAGA	TGAGAGAGAGA	970830	ExcessHet	0	none	7.099999999999998e-5	0	106	7.099999999999998e-5
chr7-142332337-A-*	chr7	142332337	A	*	45222	PASS	0	none	0.28893599999999936	38	92	0.28893599999999936
chr7-142332337-A-T	chr7	142332337	A	T	45222	PASS	0.01478	nfe	0.003749	0	92	0.01478
chr7-142332338-G-*	chr7	142332338	G	*	287	PASS	0	none	0.01272799999999999	1	128	0.01272799999999999
chr7-142332338-G-A	chr7	142332338	G	A	287	PASS	9.879e-5	sas	0	0	128	9.879e-5
chr7-142332339-A-*	chr7	142332339	A	*	590	PASS	0	none	0.01272799999999999	1	128	0.01272799999999999
chr7-142332339-A-T	chr7	142332339	A	T	590	PASS	1.491e-5	nfe	3.3800000000000046e-4	0	128	3.3800000000000046e-4
chr7-142332523-A-G	chr7	142332523	A	G	4089	PASS	3.1087e-4	nfe	3.6999999999999985e-5	1	134	3.1087e-4
chr7-142345285-G-A	chr7	142345285	G	A	2957925	ExcessHet	0.40091	nfe	0.3112159999999996	49	132	0.40091
chr7-142345285-G-T	chr7	142345285	G	T	2957925	ExcessHet	9.7475e-4	afr	9e-6	0	132	9.7475e-4
chr7-142345297-G-*	chr7	142345297	G	*	3193047	ExcessHet	0	none	0	0	132	1e-6
chr7-142345297-G-A	chr7	142345297	G	A	3193047	ExcessHet	0.3983	nfe	0.3135649999999997	49	132	0.3983
chr7-142345337-C-CAATTCAAA	chr7	142345337	C	CAATTCAAA	137366.97	PASS	0.013894	mid	0.00998099999999998	2	134	0.013894
chr7-142345349-G-A	chr7	142345349	G	A	4289204	ExcessHet	0.3932	nfe	0.3294389999999996	50	134	0.3932
chr7-142345385-C-G	chr7	142345385	C	G	5214398	ExcessHet	0.0010476	nfe	7.740000000000004e-4	1	134	0.0010476
chr7-142345385-C-T	chr7	142345385	C	T	5214398	ExcessHet	0.39573	nfe	0.3369759999999999	49	134	0.39573
chr7-142345615-G-A	chr7	142345615	G	A	19049121	ExcessHet	0.0027399	nfe	0.00152199999999999	0	134	0.0027399
chr7-142345615-G-C	chr7	142345615	G	C	19049121	ExcessHet	0.39018	nfe	0.3436499999999994	50	134	0.39018
chr7-142345618-A-G	chr7	142345618	A	G	19092729	ExcessHet	0.39077	nfe	0.3440549999999994	50	134	0.39077
chr7-142345687-G-A	chr7	142345687	G	A	11646914	ExcessHet	0.39043	nfe	0.3435949999999994	50	134	0.39043
chr7-142345782-G-T	chr7	142345782	G	T	14894826	ExcessHet	0.39069	nfe	0.34797299999999953	50	134	0.39069
chr7-142345847-A-G	chr7	142345847	A	G	22925337	ExcessHet	0.38973	nfe	0.3468919999999995	50	134	0.38973
chr7-142345848-C-T	chr7	142345848	C	T	23114093	ExcessHet	0.38976	nfe	0.3468919999999995	50	134	0.38976
chr7-142345849-T-C	chr7	142345849	T	C	23216582	ExcessHet	0.38975	nfe	0.3468919999999995	50	134	0.38975
chr7-142345852-A-G	chr7	142345852	A	G	22882305	ExcessHet	0.38962	nfe	0.3468919999999995	50	134	0.38962
chr7-142345859-A-G	chr7	142345859	A	G	21603052	ExcessHet	0.38912	nfe	0.3468919999999995	50	134	0.38912
chr7-142345861-A-G	chr7	142345861	A	G	21530329	ExcessHet	0.38915	nfe	0.3468919999999995	50	134	0.38915
chr7-142345862-C-T	chr7	142345862	C	T	21516065	ExcessHet	0.3892	nfe	0.3468919999999995	50	134	0.3892
chr7-142345971-T-C	chr7	142345971	T	C	7889696	ExcessHet	0.3879	nfe	0.34610799999999947	50	134	0.3879
chr7-142346017-C-T	chr7	142346017	C	T	2015596	ExcessHet	0.12989	afr	0.10245200000000002	17	134	0.12989
chr7-142346046-G-A	chr7	142346046	G	A	1446183	ExcessHet	0	none	9e-6	0	134	9e-6
chr7-142346046-G-T	chr7	142346046	G	T	1446183	ExcessHet	0.11544	mid	0.095175	17	134	0.11544
chr7-142346066-C-T	chr7	142346066	C	T	4608647	ExcessHet	0.33376	nfe	0.2617409999999993	41	134	0.33376
chr7-142346068-A-G	chr7	142346068	A	G	5636234	ExcessHet	0.38728	nfe	0.3261159999999995	50	134	0.38728
chr7-142346081-A-G	chr7	142346081	A	G	5322953	ExcessHet	0.38494	nfe	0.3215779999999993	50	134	0.38494
chr7-142346093-G-A	chr7	142346093	G	A	7102906	ExcessHet	0.3924	nfe	0.3348689999999998	50	134	0.3924
chr7-142346120-T-C	chr7	142346120	T	C	783502	ExcessHet	0	none	0	0	134	1e-6
chr7-142346120-T-TGC	chr7	142346120	T	TGC	783502	ExcessHet	5.264e-5	nfe	3.6999999999999985e-5	0	134	5.264e-5
chr7-142346120-T-TGCTCA	chr7	142346120	T	TGCTCA	783502	ExcessHet	0.0076317	nfe	0.003753	1	134	0.0076317
chr7-142346120-T-TGCTCATTCATCCA	chr7	142346120	T	TGCTCATTCATCCA	783502	ExcessHet	0.0017013	amr	5.2999999999999994e-5	0	134	0.0017013
chr7-142346120-T-TGCTCATTCATCCATG	chr7	142346120	T	TGCTCATTCATCCATG	783502	ExcessHet	0.0015612	amr	3.6999999999999985e-5	0	134	0.0015612
chr7-142346120-T-TGCTCATTCATCCATGTGGCAACG	chr7	142346120	T	TGCTCATTCATCCATGTGGCAACG	783502	ExcessHet	0.014706	nfe	0.00924999999999998	4	134	0.014706
chr7-142346120-T-TGCTCATTCATCCATGTGGCAACGTTACATCC	chr7	142346120	T	TGCTCATTCATCCATGTGGCAACGTTACATCC	783502	ExcessHet	1.2804e-4	amr	1.88e-4	0	134	1.88e-4
chr7-142346120-T-TGCTCATTCATCCATGTGGCAACGTTACATCCTATGC	chr7	142346120	T	TGCTCATTCATCCATGTGGCAACGTTACATCCTATGC	783502	ExcessHet	8.2402e-4	sas	0.00120499999999999	0	134	0.00120499999999999
chr7-142346120-T-TGCTCATTCATCCATGTGGCAACGTTACATCCTATGCTCATA	chr7	142346120	T	TGCTCATTCATCCATGTGGCAACGTTACATCCTATGCTCATA	783502	ExcessHet	4.8811e-4	nfe	7.270000000000004e-4	0	134	7.270000000000004e-4
chr7-142346120-T-TGCTCATTCATCCATGTGGCAACGTTACATCCTATGCTCATATTTAGAGTGTGGG	chr7	142346120	T	TGCTCATTCATCCATGTGGCAACGTTACATCCTATGCTCATATTTAGAGTGTGGG	783502	ExcessHet	0.003592	nfe	0.004135	0	134	0.004135
chr7-142346120-T-TGCTCATTCATCCATGTGGCAACGTTACATCCTATGCTCATATTTAGAGTGTGGGTTTTC	chr7	142346120	T	TGCTCATTCATCCATGTGGCAACGTTACATCCTATGCTCATATTTAGAGTGTGGGTTTTC	783502	ExcessHet	0.0037619	nfe	0.004008	1	134	0.004008
chr7-142346120-T-TGCTCATTCATCCATGTGGCAACGTTACATCCTATGCTCATATTTAGAGTGTGGGTTTTCTTTAGCG	chr7	142346120	T	TGCTCATTCATCCATGTGGCAACGTTACATCCTATGCTCATATTTAGAGTGTGGGTTTTCTTTAGCG	783502	ExcessHet	0.0023045	nfe	0.00113199999999999	1	134	0.0023045
chr7-142346120-T-TGCTCATTCATCCATGTGGCAACGTTACATCCTATGCTCATATTTAGAGTGTGGGTTTTCTTTAGCGTG	chr7	142346120	T	TGCTCATTCATCCATGTGGCAACGTTACATCCTATGCTCATATTTAGAGTGTGGGTTTTCTTTAGCGTG	783502	ExcessHet	0.0015598	nfe	8.69e-4	0	134	0.0015598
chr7-142346120-T-TGCTCATTCATCCATGTGGCAACGTTACATCCTATGCTCATATTTAGAGTGTGGGTTTTCTTTAGCGTGTGAC	chr7	142346120	T	TGCTCATTCATCCATGTGGCAACGTTACATCCTATGCTCATATTTAGAGTGTGGGTTTTCTTTAGCGTGTGAC	783502	ExcessHet	0.0032016	nfe	0.00214	1	134	0.0032016
chr7-142346120-T-TGCTCATTCATCCATGTGGCAACGTTACATCCTATGCTCATATTTAGAGTGTGGGTTTTCTTTAGCGTGTGACTC	chr7	142346120	T	TGCTCATTCATCCATGTGGCAACGTTACATCCTATGCTCATATTTAGAGTGTGGGTTTTCTTTAGCGTGTGACTC	783502	ExcessHet	0.0067963	nfe	0.004493	2	134	0.0067963
chr7-142346120-T-TGCTCATTCATCCATGTGGCAACGTTACATCCTATGCTCATATTTAGAGTGTGGGTTTTCTTTAGCGTGTGACTCTGCCC	chr7	142346120	T	TGCTCATTCATCCATGTGGCAACGTTACATCCTATGCTCATATTTAGAGTGTGGGTTTTCTTTAGCGTGTGACTCTGCCC	783502	ExcessHet	4.5248e-4	nfe	2.9400000000000004e-4	0	134	4.5248e-4
chr7-142346120-T-TGCTCATTCATCCATGTGGCAACGTTACATCCTATGCTCATATTTAGAGTGTGGGTTTTCTTTAGCGTGTGACTCTGCCCTG	chr7	142346120	T	TGCTCATTCATCCATGTGGCAACGTTACATCCTATGCTCATATTTAGAGTGTGGGTTTTCTTTAGCGTGTGACTCTGCCCTG	783502	ExcessHet	0.011825	nfe	0.01228199999999998	0	134	0.01228199999999998
chr7-142346120-T-TGCTCATTCATCCATGTGGCAACGTTACATCCTATGCTCATATTTAGAGTGTGGGTTTTCTTTAGCGTGTGACTCTGCCCTGTTAACTGA	chr7	142346120	T	TGCTCATTCATCCATGTGGCAACGTTACATCCTATGCTCATATTTAGAGTGTGGGTTTTCTTTAGCGTGTGACTCTGCCCTGTTAACTGA	783502	ExcessHet	0.0043674	nfe	0.002917	3	134	0.0043674
chr7-142346120-T-TGCTCATTCATCCATGTGGCAACGTTACATCCTATGCTCATATTTAGAGTGTGGGTTTTCTTTAGCGTGTGACTCTGCCCTGTTAACTGATTTGAAAAATGATAAACACA	chr7	142346120	T	TGCTCATTCATCCATGTGGCAACGTTACATCCTATGCTCATATTTAGAGTGTGGGTTTTCTTTAGCGTGTGACTCTGCCCTGTTAACTGATTTGAAAAATGATAAACACA	783502	ExcessHet	0.0019622	nfe	8.69e-4	2	134	0.0019622
chr7-142346122-T-C	chr7	142346122	T	C	82649	VQSRTrancheINDEL99.90to99.95	0.0036808	nfe	4.710000000000004e-4	1	44	0.0036808
chr7-142346122-T-TC	chr7	142346122	T	TC	82649	VQSRTrancheINDEL99.90to99.95	0.0018885	amr	5.2999999999999994e-5	0	44	0.0018885
chr7-142346122-T-TCATCCATGTGGCAACGTTACATCCTATGCTCATATTTAGAGTGTGGGTTTTCTTTAGCGTGTGACTCTGCCCTGTTAACTGATTTG	chr7	142346122	T	TCATCCATGTGGCAACGTTACATCCTATGCTCATATTTAGAGTGTGGGTTTTCTTTAGCGTGTGACTCTGCCCTGTTAACTGATTTG	82649	VQSRTrancheINDEL99.90to99.95	0.022347	nfe	0.003212	1	44	0.022347
chr7-142346123-A-AC	chr7	142346123	A	AC	90418	VQSRTrancheINDEL99.90to99.95	0.015072	nfe	0.005942	1	42	0.015072
chr7-142346123-A-ACATCCTATGCTCATATTTAGAGTGTGGGTTTTCTTTAGCGTGTGACTCTGCCCTGTTAACTG	chr7	142346123	A	ACATCCTATGCTCATATTTAGAGTGTGGGTTTTCTTTAGCGTGTGACTCTGCCCTGTTAACTG	90418	VQSRTrancheINDEL99.90to99.95	4.44e-6	nfe	0	0	42	4.44e-6
chr7-142346123-A-ACATCCTATGCTCATATTTAGAGTGTGGGTTTTCTTTAGCGTGTGACTCTGCCCTGTTAACTGATTTG	chr7	142346123	A	ACATCCTATGCTCATATTTAGAGTGTGGGTTTTCTTTAGCGTGTGACTCTGCCCTGTTAACTGATTTG	90418	VQSRTrancheINDEL99.90to99.95	0.019426	nfe	0.00211	2	42	0.019426
chr7-142346123-A-ATCC	chr7	142346123	A	ATCC	90418	VQSRTrancheINDEL99.90to99.95	0.001219	amr	2.2000000000000003e-5	0	42	0.001219
chr7-142346123-A-C	chr7	142346123	A	C	90418	VQSRTrancheINDEL99.90to99.95	3.1261e-4	nfe	8.9e-5	0	42	3.1261e-4
chr7-142346125-T-TCCTATGCTCATATTTAGAGTGTGGGTTTTCTTTAGC	chr7	142346125	T	TCCTATGCTCATATTTAGAGTGTGGGTTTTCTTTAGC	57583.97	VQSRTrancheINDEL99.90to99.95	0.016048	nfe	0.005941	1	36	0.016048
chr7-142349113-A-G	chr7	142349113	A	G	6901502	VQSRTrancheSNP99.90to99.95	0.60433	sas	0.394782	48	134	0.60433
chr7-142349132-G-A	chr7	142349132	G	A	7460287	VQSRTrancheSNP99.80to99.90	0.61283	sas	0.395512	48	134	0.61283
chr7-142349205-G-A	chr7	142349205	G	A	9371030	VQSRTrancheSNP99.95to100.00	0.61108	eas	0.3886999999999999	48	134	0.61108
chr7-142349215-A-G	chr7	142349215	A	G	8643923	VQSRTrancheSNP99.95to100.00	0.60891	eas	0.3869969999999998	48	134	0.60891
chr7-142349224-T-*	chr7	142349224	T	*	8218615	VQSRTrancheSNP99.95to100.00	0	none	9e-6	0	134	9e-6
chr7-142349224-T-C	chr7	142349224	T	C	8218615	VQSRTrancheSNP99.95to100.00	0.60101	eas	0.3821859999999997	48	134	0.60101
chr7-142349225-T-*	chr7	142349225	T	*	8174465	VQSRTrancheSNP99.95to100.00	0	none	9e-6	0	134	9e-6
chr7-142349225-T-C	chr7	142349225	T	C	8174465	VQSRTrancheSNP99.95to100.00	0.60022	eas	0.3817539999999997	48	134	0.60022
chr7-142349225-T-G	chr7	142349225	T	G	8174465	VQSRTrancheSNP99.95to100.00	7.34e-6	nfe	0	0	134	7.34e-6
chr7-142349257-G-C	chr7	142349257	G	C	6236217	VQSRTrancheSNP99.95to100.00	0.60212	sas	0.3852679999999998	48	134	0.60212
chr7-142349257-G-T	chr7	142349257	G	T	6236217	VQSRTrancheSNP99.95to100.00	2.267e-5	eas	7.099999999999998e-5	0	134	7.099999999999998e-5
chr7-142349258-G-A	chr7	142349258	G	A	6237535	VQSRTrancheSNP99.95to100.00	0.60328	sas	0.3854029999999998	48	134	0.60328
chr7-142349260-C-A	chr7	142349260	C	A	2711815	ExcessHet	0.0015941	afr	9e-6	0	134	0.0015941
chr7-142349260-C-T	chr7	142349260	C	T	2711815	ExcessHet	0.13213	afr	0.09732300000000002	18	134	0.13213
chr7-142349291-G-T	chr7	142349291	G	T	5156634	ExcessHet	0.16	mid	0.09863900000000002	17	134	0.16
chr7-142349294-G-A	chr7	142349294	G	A	5675208	VQSRTrancheSNP99.95to100.00	0.62447	sas	0.38418599999999975	48	134	0.62447
chr7-142349305-T-C	chr7	142349305	T	C	7211908	VQSRTrancheSNP99.95to100.00	0.6174	sas	0.38464599999999977	48	134	0.6174
chr7-142349306-G-A	chr7	142349306	G	A	7173060	VQSRTrancheSNP99.95to100.00	0.61329	sas	0.38461899999999977	48	134	0.61329
chr7-142349306-G-T	chr7	142349306	G	T	7173060	VQSRTrancheSNP99.95to100.00	0	none	0	0	134	1e-6
chr7-142349323-T-G	chr7	142349323	T	G	7884832	VQSRTrancheSNP99.95to100.00	0.60238	eas	0.3823479999999997	48	134	0.60238
chr7-142349326-CCT-C	chr7	142349326	CCT	C	8000500.97	VQSRTrancheINDEL99.95to100.00	0.59879	eas	0.3817269999999997	48	134	0.59879
chr7-142349327-C-*	chr7	142349327	C	*	1033	VQSRTrancheSNP99.95to100.00	0	none	0.3817269999999997	48	134	0.3817269999999997
chr7-142349327-C-G	chr7	142349327	C	G	1033	VQSRTrancheSNP99.95to100.00	0	none	3.160000000000005e-4	0	134	3.160000000000005e-4
chr7-142349327-C-T	chr7	142349327	C	T	1033	VQSRTrancheSNP99.95to100.00	0	none	9e-6	0	134	9e-6
chr7-142349332-CA-C	chr7	142349332	CA	C	8622119	VQSRTrancheINDEL99.95to100.00	0.60346	eas	0.3828349999999997	48	134	0.60346
chr7-142349332-CA-TA	chr7	142349332	CA	TA	8622119	VQSRTrancheINDEL99.95to100.00	0	none	0	0	134	1e-6
chr7-142349333-A-*	chr7	142349333	A	*	1163	PASS	0	none	0.3828349999999997	48	134	0.3828349999999997
chr7-142349333-A-G	chr7	142349333	A	G	1163	PASS	0	none	9e-6	0	134	9e-6
chr7-142349334-C-CGT	chr7	142349334	C	CGT	8814949	VQSRTrancheINDEL99.95to100.00	0.6041	eas	0.3828079999999997	48	134	0.6041
chr7-142349334-C-CGTT	chr7	142349334	C	CGTT	8814949	VQSRTrancheINDEL99.95to100.00	0	none	0	0	134	1e-6
chr7-142349334-C-T	chr7	142349334	C	T	8814949	VQSRTrancheINDEL99.95to100.00	7.35e-6	nfe	0	0	134	7.35e-6
chr7-142349338-A-G	chr7	142349338	A	G	9333943	VQSRTrancheSNP99.95to100.00	0.6073	eas	0.38388899999999976	48	134	0.6073
chr7-142349341-T-A	chr7	142349341	T	A	2471464	ExcessHet	0.11916	mid	0.07945	13	132	0.11916
chr7-142349343-T-C	chr7	142349343	T	C	9707587	VQSRTrancheSNP99.95to100.00	0.60718	eas	0.3835379999999997	48	134	0.60718
chr7-142349358-C-T	chr7	142349358	C	T	9450287	VQSRTrancheSNP99.95to100.00	0.61845	sas	0.38821399999999984	48	134	0.61845
chr7-142349795-A-G	chr7	142349795	A	G	1592717	PASS	0.16711	afr	0.110699	19	134	0.16711
chr7-142349800-G-A	chr7	142349800	G	A	379	PASS	0.0017125	eas	0	1	134	0.0017125
chr7-142352790-G-A	chr7	142352790	G	A	1136896	PASS	0.5588	sas	0.2752499999999994	47	132	0.5588
chr7-142352790-G-C	chr7	142352790	G	C	1136896	PASS	0	none	0	0	132	1e-6
chr7-142352914-G-T	chr7	142352914	G	T	1870805	PASS	0.57851	sas	0.3231169999999994	48	134	0.57851
chr7-142352943-TTGTGTGTGTGTGTGTGTGTGTGTGTGTG-ATGTGTGTGTGTGTGTGTGTGTGTGTGTG	chr7	142352943	TTGTGTGTGTGTGTGTGTGTGTGTGTGTG	ATGTGTGTGTGTGTGTGTGTGTGTGTGTG	2939775	PASS	0	none	0	0	116	1e-6
chr7-142352943-TTGTGTGTGTGTGTGTGTGTGTGTGTGTG-GTGTGTGTGTGTGTGTGTGTGTGTGTGTG	chr7	142352943	TTGTGTGTGTGTGTGTGTGTGTGTGTGTG	GTGTGTGTGTGTGTGTGTGTGTGTGTGTG	2939775	PASS	0	none	9e-6	0	116	9e-6
chr7-142352943-TTGTGTGTGTGTGTGTGTGTGTGTGTGTG-T	chr7	142352943	TTGTGTGTGTGTGTGTGTGTGTGTGTGTG	T	2939775	PASS	0	none	0	0	116	1e-6
chr7-142352943-TTGTGTGTGTGTGTGTGTGTGTGTGTGTG-TGGAGTGTGTGTGTGTGTGTGTGTGTGTGTGTGTGTG	chr7	142352943	TTGTGTGTGTGTGTGTGTGTGTGTGTGTG	TGGAGTGTGTGTGTGTGTGTGTGTGTGTGTGTGTGTG	2939775	PASS	0	none	0	0	116	1e-6
chr7-142352943-TTGTGTGTGTGTGTGTGTGTGTGTGTGTG-TGTGTGTGTGTGTGTGTGTGTGTGTGTGTG	chr7	142352943	TTGTGTGTGTGTGTGTGTGTGTGTGTGTG	TGTGTGTGTGTGTGTGTGTGTGTGTGTGTG	2939775	PASS	0	none	0	0	116	1e-6
chr7-142352943-TTGTGTGTGTGTGTGTGTGTGTGTGTGTG-TGTGTGTGTGTGTGTGTGTGTGTGTGTGTGTG	chr7	142352943	TTGTGTGTGTGTGTGTGTGTGTGTGTGTG	TGTGTGTGTGTGTGTGTGTGTGTGTGTGTGTG	2939775	PASS	0	none	9e-6	0	116	9e-6
chr7-142352943-TTGTGTGTGTGTGTGTGTGTGTGTGTGTG-TGTGTGTGTGTGTGTGTGTGTGTGTGTGTGTGTGTG	chr7	142352943	TTGTGTGTGTGTGTGTGTGTGTGTGTGTG	TGTGTGTGTGTGTGTGTGTGTGTGTGTGTGTGTGTG	2939775	PASS	0	none	0	0	116	1e-6
chr7-142352943-TTGTGTGTGTGTGTGTGTGTGTGTGTGTG-TGTGTGTGTGTGTGTGTGTGTGTGTGTGTGTGTGTGTG	chr7	142352943	TTGTGTGTGTGTGTGTGTGTGTGTGTGTG	TGTGTGTGTGTGTGTGTGTGTGTGTGTGTGTGTGTGTG	2939775	PASS	0	none	0	0	116	1e-6
chr7-142352943-TTGTGTGTGTGTGTGTGTGTGTGTGTGTG-TTGGGTGTGTGTGTGTGTGTGTGTGTGTGTGTGTG	chr7	142352943	TTGTGTGTGTGTGTGTGTGTGTGTGTGTG	TTGGGTGTGTGTGTGTGTGTGTGTGTGTGTGTGTG	2939775	PASS	0	none	0	0	116	1e-6
chr7-142352943-TTGTGTGTGTGTGTGTGTGTGTGTGTGTG-TTGTGTG	chr7	142352943	TTGTGTGTGTGTGTGTGTGTGTGTGTGTG	TTGTGTG	2939775	PASS	0	none	0	0	116	1e-6
chr7-142352943-TTGTGTGTGTGTGTGTGTGTGTGTGTGTG-TTGTGTGTGCGTGTGTGTGTGTGTGTGTGTGTGTGTGTG	chr7	142352943	TTGTGTGTGTGTGTGTGTGTGTGTGTGTG	TTGTGTGTGCGTGTGTGTGTGTGTGTGTGTGTGTGTGTG	2939775	PASS	0	none	0	0	116	1e-6
chr7-142352943-TTGTGTGTGTGTGTGTGTGTGTGTGTGTG-TTGTGTGTGTG	chr7	142352943	TTGTGTGTGTGTGTGTGTGTGTGTGTGTG	TTGTGTGTGTG	2939775	PASS	0	none	1.47e-4	0	116	1.47e-4
chr7-142352943-TTGTGTGTGTGTGTGTGTGTGTGTGTGTG-TTGTGTGTGTGTG	chr7	142352943	TTGTGTGTGTGTGTGTGTGTGTGTGTGTG	TTGTGTGTGTGTG	2939775	PASS	0	none	0.002689	1	116	0.002689
chr7-142352943-TTGTGTGTGTGTGTGTGTGTGTGTGTGTG-TTGTGTGTGTGTGTG	chr7	142352943	TTGTGTGTGTGTGTGTGTGTGTGTGTGTG	TTGTGTGTGTGTGTG	2939775	PASS	0	none	0.03262300000000001	5	116	0.03262300000000001
chr7-142352943-TTGTGTGTGTGTGTGTGTGTGTGTGTGTG-TTGTGTGTGTGTGTGTG	chr7	142352943	TTGTGTGTGTGTGTGTGTGTGTGTGTGTG	TTGTGTGTGTGTGTGTG	2939775	PASS	0	none	0.194858	29	116	0.194858
chr7-142352943-TTGTGTGTGTGTGTGTGTGTGTGTGTGTG-TTGTGTGTGTGTGTGTGTG	chr7	142352943	TTGTGTGTGTGTGTGTGTGTGTGTGTGTG	TTGTGTGTGTGTGTGTGTG	2939775	PASS	0	none	0.016636	7	116	0.016636
chr7-142352943-TTGTGTGTGTGTGTGTGTGTGTGTGTGTG-TTGTGTGTGTGTGTGTGTGTG	chr7	142352943	TTGTGTGTGTGTGTGTGTGTGTGTGTGTG	TTGTGTGTGTGTGTGTGTGTG	2939775	PASS	0	none	7.500000000000004e-4	0	116	7.500000000000004e-4
chr7-142352943-TTGTGTGTGTGTGTGTGTGTGTGTGTGTG-TTGTGTGTGTGTGTGTGTGTGTG	chr7	142352943	TTGTGTGTGTGTGTGTGTGTGTGTGTGTG	TTGTGTGTGTGTGTGTGTGTGTG	2939775	PASS	0	none	0.002388	0	116	0.002388
chr7-142352943-TTGTGTGTGTGTGTGTGTGTGTGTGTGTG-TTGTGTGTGTGTGTGTGTGTGTGTG	chr7	142352943	TTGTGTGTGTGTGTGTGTGTGTGTGTGTG	TTGTGTGTGTGTGTGTGTGTGTGTG	2939775	PASS	0	none	0.00984499999999999	1	116	0.00984499999999999
chr7-142352943-TTGTGTGTGTGTGTGTGTGTGTGTGTGTG-TTGTGTGTGTGTGTGTGTGTGTGTGTG	chr7	142352943	TTGTGTGTGTGTGTGTGTGTGTGTGTGTG	TTGTGTGTGTGTGTGTGTGTGTGTGTG	2939775	PASS	0	none	0.022151	9	116	0.022151
chr7-142352943-TTGTGTGTGTGTGTGTGTGTGTGTGTGTG-TTGTGTGTGTGTGTGTGTGTGTGTGTGTGTG	chr7	142352943	TTGTGTGTGTGTGTGTGTGTGTGTGTGTG	TTGTGTGTGTGTGTGTGTGTGTGTGTGTGTG	2939775	PASS	0	none	0.05787100000000001	11	116	0.05787100000000001
chr7-142352943-TTGTGTGTGTGTGTGTGTGTGTGTGTGTG-TTGTGTGTGTGTGTGTGTGTGTGTGTGTGTGTG	chr7	142352943	TTGTGTGTGTGTGTGTGTGTGTGTGTGTG	TTGTGTGTGTGTGTGTGTGTGTGTGTGTGTGTG	2939775	PASS	0	none	0.05837900000000001	8	116	0.05837900000000001
chr7-142352943-TTGTGTGTGTGTGTGTGTGTGTGTGTGTG-TTGTGTGTGTGTGTGTGTGTGTGTGTGTGTGTGTG	chr7	142352943	TTGTGTGTGTGTGTGTGTGTGTGTGTGTG	TTGTGTGTGTGTGTGTGTGTGTGTGTGTGTGTGTG	2939775	PASS	0	none	0.07325500000000001	21	116	0.07325500000000001
chr7-142352943-TTGTGTGTGTGTGTGTGTGTGTGTGTGTG-TTGTGTGTGTGTGTGTGTGTGTGTGTGTGTGTGTGTG	chr7	142352943	TTGTGTGTGTGTGTGTGTGTGTGTGTGTG	TTGTGTGTGTGTGTGTGTGTGTGTGTGTGTGTGTGTG	2939775	PASS	0	none	0.06410100000000002	10	116	0.06410100000000002
chr7-142352943-TTGTGTGTGTGTGTGTGTGTGTGTGTGTG-TTGTGTGTGTGTGTGTGTGTGTGTGTGTGTGTGTGTGTG	chr7	142352943	TTGTGTGTGTGTGTGTGTGTGTGTGTGTG	TTGTGTGTGTGTGTGTGTGTGTGTGTGTGTGTGTGTGTG	2939775	PASS	0	none	0.009793	1	116	0.009793
chr7-142352943-TTGTGTGTGTGTGTGTGTGTGTGTGTGTG-TTGTGTGTGTGTGTGTGTGTGTGTGTGTGTGTGTGTGTGTG	chr7	142352943	TTGTGTGTGTGTGTGTGTGTGTGTGTGTG	TTGTGTGTGTGTGTGTGTGTGTGTGTGTGTGTGTGTGTGTG	2939775	PASS	0	none	0.00125299999999999	0	116	0.00125299999999999
chr7-142352943-TTGTGTGTGTGTGTGTGTGTGTGTGTGTG-TTGTGTGTGTGTGTGTGTGTGTGTGTGTGTGTGTGTGTGTGTG	chr7	142352943	TTGTGTGTGTGTGTGTGTGTGTGTGTGTG	TTGTGTGTGTGTGTGTGTGTGTGTGTGTGTGTGTGTGTGTGTG	2939775	PASS	0	none	1.27e-4	0	116	1.27e-4
chr7-142352943-TTGTGTGTGTGTGTGTGTGTGTGTGTGTG-TTGTGTGTGTGTGTGTGTGTGTGTGTGTGTGTGTGTGTGTGTGTG	chr7	142352943	TTGTGTGTGTGTGTGTGTGTGTGTGTGTG	TTGTGTGTGTGTGTGTGTGTGTGTGTGTGTGTGTGTGTGTGTGTG	2939775	PASS	0	none	0	0	116	1e-6
chr7-142352945-G-*	chr7	142352945	G	*	330	PASS	0	none	0.28470899999999993	48	102	0.28470899999999993
chr7-142352945-G-GTGTGTA	chr7	142352945	G	GTGTGTA	330	PASS	0	none	2.5100000000000014e-4	0	102	2.5100000000000014e-4
chr7-142352945-G-T	chr7	142352945	G	T	330	PASS	0	none	9e-6	0	102	9e-6
chr7-142352947-G-*	chr7	142352947	G	*	222.97	VQSRTrancheINDEL99.00to99.50	0	none	0.2659629999999996	40	100	0.2659629999999996
chr7-142352947-G-GTGTGTT	chr7	142352947	G	GTGTGTT	222.97	VQSRTrancheINDEL99.00to99.50	0	none	2.09e-4	0	100	2.09e-4
chr7-142352951-GT-*	chr7	142352951	GT	*	36	PASS	0	none	0.2546789999999996	39	108	0.2546789999999996
chr7-142352951-GT-AT	chr7	142352951	GT	AT	36	PASS	0	none	9e-6	0	108	9e-6
chr7-142352951-GT-G	chr7	142352951	GT	G	36	PASS	0	none	2.09e-4	0	108	2.09e-4
chr7-142352953-GTGTGTGTGTGTGT-*	chr7	142352953	GTGTGTGTGTGTGT	*	1304.97	PASS	0	none	0.25373499999999954	39	108	0.25373499999999954
chr7-142352953-GTGTGTGTGTGTGT-G	chr7	142352953	GTGTGTGTGTGTGT	G	1304.97	PASS	0	none	2.09e-4	0	108	2.09e-4
chr7-142352953-GTGTGTGTGTGTGT-GTATGTGTGTGTGTGT	chr7	142352953	GTGTGTGTGTGTGT	GTATGTGTGTGTGTGT	1304.97	PASS	0	none	5.2999999999999994e-5	0	108	5.2999999999999994e-5
chr7-142352955-GT-*	chr7	142352955	GT	*	243	PASS	0	none	0.24195000000000003	35	108	0.24195000000000003
chr7-142352955-GT-AT	chr7	142352955	GT	AT	243	PASS	0	none	2.09e-4	0	108	2.09e-4
chr7-142352955-GT-G	chr7	142352955	GT	G	243	PASS	0	none	0	0	108	1e-6
chr7-142352957-GTGTGT-*	chr7	142352957	GTGTGT	*	128	VQSRTrancheINDEL95.00to96.00	0	none	0.05434100000000002	11	96	0.05434100000000002
chr7-142352957-GTGTGT-ATGTGT	chr7	142352957	GTGTGT	ATGTGT	128	VQSRTrancheINDEL95.00to96.00	0	none	9e-6	0	96	9e-6
chr7-142352957-GTGTGT-G	chr7	142352957	GTGTGT	G	128	VQSRTrancheINDEL95.00to96.00	0	none	0	0	96	1e-6
chr7-142352957-GTGTGT-GGTGT	chr7	142352957	GTGTGT	GGTGT	128	VQSRTrancheINDEL95.00to96.00	0	none	2.2000000000000003e-5	0	96	2.2000000000000003e-5
chr7-142352959-GTGTGTGTGTGT-*	chr7	142352959	GTGTGTGTGTGT	*	880.97	PASS	0	none	0.004441	2	128	0.004441
chr7-142352959-GTGTGTGTGTGT-G	chr7	142352959	GTGTGTGTGTGT	G	880.97	PASS	0	none	0	0	128	1e-6
chr7-142352959-GTGTGTGTGTGT-GGTGTGTGTGT	chr7	142352959	GTGTGTGTGTGT	GGTGTGTGTGT	880.97	PASS	0	none	3.6999999999999985e-5	0	128	3.6999999999999985e-5
chr7-142353182-C-G	chr7	142353182	C	G	4051165	PASS	0.61106	sas	0.38656499999999977	48	134	0.61106
chr7-142353194-C-G	chr7	142353194	C	G	302721	ExcessHet	0.052302	eas	0.148807	8	120	0.148807
chr7-142353196-T-*	chr7	142353196	T	*	304119	ExcessHet	0	none	9e-6	0	118	9e-6
chr7-142353196-T-A	chr7	142353196	T	A	304119	ExcessHet	0	none	0	0	118	1e-6
chr7-142353196-T-C	chr7	142353196	T	C	304119	ExcessHet	0.052641	eas	0.148557	8	118	0.148557
chr7-142353197-G-*	chr7	142353197	G	*	307279	ExcessHet	0	none	0	0	118	1e-6
chr7-142353197-G-A	chr7	142353197	G	A	307279	ExcessHet	0.053323	eas	0.149176	8	118	0.149176
chr7-142353197-G-T	chr7	142353197	G	T	307279	ExcessHet	0	none	0	0	118	1e-6
chr7-142353204-T-*	chr7	142353204	T	*	481527	ExcessHet	0	none	0	0	114	1e-6
chr7-142353204-T-C	chr7	142353204	T	C	481527	ExcessHet	0.10089	eas	0.178633	12	114	0.178633
chr7-142353206-A-G	chr7	142353206	A	G	549006	ExcessHet	0.11943	eas	0.18794800000000003	14	108	0.18794800000000003
chr7-142353208-T-C	chr7	142353208	T	C	590123	ExcessHet	0.13268	eas	0.191745	16	108	0.191745
chr7-142353212-C-T	chr7	142353212	C	T	655607	ExcessHet	0.15454	eas	0.19743900000000003	19	110	0.19743900000000003
chr7-142353216-C-A	chr7	142353216	C	A	811237	ExcessHet	0	none	0	0	132	1e-6
chr7-142353216-C-CAG	chr7	142353216	C	CAG	811237	ExcessHet	0.16987	eas	0.209473	24	132	0.209473
chr7-142353219-G-T	chr7	142353219	G	T	837844	ExcessHet	0.19097	eas	0.209221	23	116	0.209221
chr7-142353220-GC-G	chr7	142353220	GC	G	885573	ExcessHet	0.19264	eas	0.213344	23	116	0.213344
chr7-142353220-GC-TC	chr7	142353220	GC	TC	885573	ExcessHet	0	none	0	0	116	1e-6
chr7-142353223-ACAGT-A	chr7	142353223	ACAGT	A	912407.97	ExcessHet	0.18496	eas	0.214627	23	128	0.214627
chr7-142353223-ACAGT-ATGAAGCTCAGT	chr7	142353223	ACAGT	ATGAAGCTCAGT	912407.97	ExcessHet	0	none	9e-6	0	128	9e-6
chr7-142353225-AGTGC-*	chr7	142353225	AGTGC	*	44.97	VQSRTrancheINDEL99.90to99.95	0	none	0.214584	23	116	0.214584
chr7-142353225-AGTGC-A	chr7	142353225	AGTGC	A	44.97	VQSRTrancheINDEL99.90to99.95	0	none	9e-6	0	116	9e-6
chr7-142353227-TGCACC-*	chr7	142353227	TGCACC	*	792	VQSRTrancheINDEL99.90to99.95	0	none	0.214681	23	128	0.214681
chr7-142353227-TGCACC-CGCACC	chr7	142353227	TGCACC	CGCACC	792	VQSRTrancheINDEL99.90to99.95	0	none	0	0	128	1e-6
chr7-142353227-TGCACC-T	chr7	142353227	TGCACC	T	792	VQSRTrancheINDEL99.90to99.95	0	none	9e-6	0	128	9e-6
chr7-142353229-C-*	chr7	142353229	C	*	1380477	ExcessHet	0	none	3.6999999999999985e-5	0	114	3.6999999999999985e-5
chr7-142353229-C-CTCA	chr7	142353229	C	CTCA	1380477	ExcessHet	0.21981	eas	0.246737	26	114	0.246737
chr7-142353229-C-G	chr7	142353229	C	G	1380477	ExcessHet	0	none	0	0	114	1e-6
chr7-142353232-C-*	chr7	142353232	C	*	7097208	ExcessHet	0	none	9e-6	0	122	9e-6
chr7-142353232-C-G	chr7	142353232	C	G	7097208	ExcessHet	0	none	0	0	122	1e-6
chr7-142353232-C-T	chr7	142353232	C	T	7097208	ExcessHet	0.28676	eas	0.31350699999999976	30	122	0.31350699999999976
chr7-142353242-A-G	chr7	142353242	A	G	8474314	ExcessHet	0.46522	nfe	0.32706899999999955	31	62	0.46522
chr7-142353265-C-T	chr7	142353265	C	T	18673622	ExcessHet	0.49061	nfe	0.46284099999999934	67	134	0.49061
chr7-142353272-G-A	chr7	142353272	G	A	19442245	ExcessHet	0.49102	nfe	0.46294899999999933	67	134	0.49102
chr7-142353276-A-C	chr7	142353276	A	C	20011679	ExcessHet	0.4912	nfe	0.4630569999999994	67	134	0.4912
chr7-142353280-G-A	chr7	142353280	G	A	20621933	ExcessHet	0.49146	nfe	0.4630839999999994	67	134	0.49146
chr7-142353283-G-A	chr7	142353283	G	A	2372854	ExcessHet	0.38772	sas	0.2833369999999998	40	134	0.38772
chr7-142353287-C-T	chr7	142353287	C	T	260	VQSRTrancheSNP99.95to100.00	3.477e-5	nfe	0	1	134	3.477e-5
chr7-142353301-C-A	chr7	142353301	C	A	19307190	ExcessHet	0.50351	nfe	0.46405799999999936	67	134	0.50351
chr7-142353318-CA-AA	chr7	142353318	CA	AA	406945	VQSRTrancheINDEL99.50to99.90	0	none	0.023326	4	134	0.023326
chr7-142353318-CA-C	chr7	142353318	CA	C	406945	VQSRTrancheINDEL99.50to99.90	0	none	0	0	134	1e-6
chr7-142353327-T-C	chr7	142353327	T	C	114870	VQSRTrancheSNP99.90to99.95	0.011159	mid	0.006034	1	134	0.011159
chr7-142353329-G-A	chr7	142353329	G	A	20392176	ExcessHet	0.0025934	nfe	0.003321	0	134	0.003321
chr7-142353329-G-C	chr7	142353329	G	C	20392176	ExcessHet	0.50457	nfe	0.49711199999999944	67	134	0.50457
chr7-142353329-G-T	chr7	142353329	G	T	20392176	ExcessHet	2.31e-6	nfe	0	0	134	2.31e-6
chr7-142353375-C-T	chr7	142353375	C	T	13313892	ExcessHet	0.50388	nfe	0.49643599999999943	67	134	0.50388
chr7-142353388-C-T	chr7	142353388	C	T	13705353	ExcessHet	0.50317	nfe	0.4756879999999994	67	134	0.50317
chr7-142353392-T-*	chr7	142353392	T	*	13470936	ExcessHet	0	none	9e-6	0	134	9e-6
chr7-142353392-T-C	chr7	142353392	T	C	13470936	ExcessHet	0.50302	nfe	0.4716849999999994	67	134	0.50302
chr7-142353428-C-G	chr7	142353428	C	G	9044741	ExcessHet	0.70237	sas	0.543973	74	134	0.70237
chr7-142353432-C-T	chr7	142353432	C	T	163	VQSRTrancheSNP99.90to99.95	0	none	0	1	134	1e-6
chr7-142353434-T-A	chr7	142353434	T	A	4919723	ExcessHet	0.49354	nfe	0.43612199999999984	67	134	0.49354
chr7-142353444-T-C	chr7	142353444	T	C	2198452	ExcessHet	0.45937	nfe	0.3729759999999995	65	132	0.45937
chr7-142353454-TTCTC-T	chr7	142353454	TTCTC	T	46313.97	VQSRTrancheINDEL99.50to99.90	0.030972	eas	0.01474499999999999	1	124	0.030972
chr7-142353455-T-*	chr7	142353455	T	*	148286	ExcessHet	0	none	0.01472699999999999	1	78	0.01472699999999999
chr7-142353455-T-A	chr7	142353455	T	A	148286	ExcessHet	0	none	0	0	78	1e-6
chr7-142353455-T-C	chr7	142353455	T	C	148286	ExcessHet	0.17563	eas	0.071226	13	78	0.17563
chr7-142353457-T-*	chr7	142353457	T	*	116	PASS	0	none	0.01474499999999999	1	124	0.01474499999999999
chr7-142353457-T-C	chr7	142353457	T	C	116	PASS	0	none	5.2999999999999994e-5	0	124	5.2999999999999994e-5
chr7-142353457-T-G	chr7	142353457	T	G	116	PASS	0	none	0	0	124	1e-6
chr7-142353459-C-A	chr7	142353459	C	A	12807	VQSRTrancheSNP99.80to99.90	0.0029911	eas	0.006879	3	94	0.006879
chr7-142353459-C-T	chr7	142353459	C	T	12807	VQSRTrancheSNP99.80to99.90	0	none	0	0	94	1e-6
chr7-142353460-C-A	chr7	142353460	C	A	4315	VQSRTrancheINDEL99.50to99.90	0	none	0	0	128	1e-6
chr7-142353460-C-CTTT	chr7	142353460	C	CTTT	4315	VQSRTrancheINDEL99.50to99.90	9.1719e-4	eas	0.00259	1	128	0.00259
chr7-142353463-C-*	chr7	142353463	C	*	35873	VQSRTrancheSNP99.90to99.95	0	none	0	0	90	1e-6
chr7-142353463-C-A	chr7	142353463	C	A	35873	VQSRTrancheSNP99.90to99.95	0.049507	eas	0.01404899999999998	1	90	0.049507
chr7-142353463-C-G	chr7	142353463	C	G	35873	VQSRTrancheSNP99.90to99.95	0	none	0	0	90	1e-6
chr7-142353463-C-T	chr7	142353463	C	T	35873	VQSRTrancheSNP99.90to99.95	0	none	0	0	90	1e-6
chr7-142353464-C-CTTTT	chr7	142353464	C	CTTTT	31997.97	VQSRTrancheINDEL99.50to99.90	0.046588	eas	0.01391899999999999	1	92	0.046588
chr7-142380691-C-G	chr7	142380691	C	G	11293071	PASS	0.9658	eas	0.8318990000000003	112	134	0.9658
chr7-142380774-C-A	chr7	142380774	C	A	8289638	PASS	4.685e-5	sas	9e-6	0	134	4.685e-5
chr7-142380774-C-G	chr7	142380774	C	G	8289638	PASS	0.70619	eas	0.3768069999999996	41	134	0.70619
chr7-142380832-C-A	chr7	142380832	C	A	32055323	PASS	0.96582	eas	0.8412450000000007	112	134	0.96582
chr7-142380976-C-T	chr7	142380976	C	T	40385833	PASS	0.96581	eas	0.8412720000000007	112	134	0.96581
chr7-142381026-A-C	chr7	142381026	A	C	43698974	PASS	0.96582	eas	0.8412450000000007	112	134	0.96582
chr7-142381026-A-T	chr7	142381026	A	T	43698974	PASS	1.083e-5	nfe	0	0	134	1.083e-5
chr7-142381284-C-T	chr7	142381284	C	T	2685601	PASS	0.18965	afr	0.10025	18	134	0.18965
chr7-142384180-G-*	chr7	142384180	G	*	7372486	PASS	0	none	0	0	134	1e-6
chr7-142384180-G-A	chr7	142384180	G	A	7372486	PASS	0.96554	eas	0.7045490000000006	94	134	0.96554
chr7-142384195-T-A	chr7	142384195	T	A	900554	PASS	0.18667	afr	0.092089	18	134	0.18667
chr7-142384390-G-C	chr7	142384390	G	C	2577763	PASS	0.19336	afr	0.10038400000000004	18	134	0.19336
chr7-142384470-ATGTGTGTGTG-A	chr7	142384470	ATGTGTGTGTG	A	27830934	ExcessHet	2.3327e-4	sas	2.9400000000000004e-4	0	128	2.9400000000000004e-4
chr7-142384470-ATGTGTGTGTG-AGTGTGTGTG	chr7	142384470	ATGTGTGTGTG	AGTGTGTGTG	27830934	ExcessHet	0	none	1.0799999999999996e-4	0	128	1.0799999999999996e-4
chr7-142384470-ATGTGTGTGTG-ATATGTGTGTGTGTG	chr7	142384470	ATGTGTGTGTG	ATATGTGTGTGTGTG	27830934	ExcessHet	0	none	0	0	128	1e-6
chr7-142384470-ATGTGTGTGTG-ATG	chr7	142384470	ATGTGTGTGTG	ATG	27830934	ExcessHet	0	none	0.09403300000000002	6	128	0.09403300000000002
chr7-142384470-ATGTGTGTGTG-ATGTG	chr7	142384470	ATGTGTGTGTG	ATGTG	27830934	ExcessHet	0	none	0.6326710000000004	81	128	0.6326710000000004
chr7-142384470-ATGTGTGTGTG-ATGTGTG	chr7	142384470	ATGTGTGTGTG	ATGTGTG	27830934	ExcessHet	0	none	0.004671	0	128	0.004671
chr7-142384470-ATGTGTGTGTG-ATGTGTGTG	chr7	142384470	ATGTGTGTGTG	ATGTGTGTG	27830934	ExcessHet	0	none	0.01089299999999999	3	128	0.01089299999999999
chr7-142384470-ATGTGTGTGTG-ATGTGTGTGTGTG	chr7	142384470	ATGTGTGTGTG	ATGTGTGTGTGTG	27830934	ExcessHet	0	none	0.095401	16	128	0.095401
chr7-142384470-ATGTGTGTGTG-ATGTGTGTGTGTGTG	chr7	142384470	ATGTGTGTGTG	ATGTGTGTGTGTGTG	27830934	ExcessHet	0	none	7.500000000000004e-4	1	128	7.500000000000004e-4
chr7-142384470-ATGTGTGTGTG-GTGTGTGTGTG	chr7	142384470	ATGTGTGTGTG	GTGTGTGTGTG	27830934	ExcessHet	0	none	0	0	128	1e-6
chr7-142384472-GTGTGT-*	chr7	142384472	GTGTGT	*	21452.97	PASS	0	none	0.7441410000000003	96	134	0.7441410000000003
chr7-142384472-GTGTGT-G	chr7	142384472	GTGTGT	G	21452.97	PASS	6.3551e-4	afr	2.09e-4	0	134	6.3551e-4
chr7-142384529-CT-C	chr7	142384529	CT	C	1571.97	PASS	2.503e-5	nfe	0	1	134	2.503e-5
chr7-142384540-G-A	chr7	142384540	G	A	14150	PASS	0.0011323	nfe	2.7300000000000035e-4	1	134	0.0011323
chr7-142384603-G-T	chr7	142384603	G	T	25781636	PASS	0.96579	eas	0.7395100000000001	94	134	0.96579
chr7-142384737-A-*	chr7	142384737	A	*	26945787	PASS	0	none	9e-6	0	134	9e-6
chr7-142384737-A-C	chr7	142384737	A	C	26945787	PASS	0.96576	eas	0.7395640000000001	94	134	0.96576
chr7-142384802-A-*	chr7	142384802	A	*	18661885	PASS	0	none	2.2000000000000003e-5	0	134	2.2000000000000003e-5
chr7-142384802-A-C	chr7	142384802	A	C	18661885	PASS	2.7887e-4	nfe	1.6699999999999994e-4	0	134	2.7887e-4
chr7-142384802-A-G	chr7	142384802	A	G	18661885	PASS	0.96589	eas	0.7394560000000001	94	134	0.96589
chr7-142384817-C-T	chr7	142384817	C	T	23830389	PASS	0.96631	eas	0.8427080000000007	112	134	0.96631
chr7-142384825-C-T	chr7	142384825	C	T	20720816	PASS	0.96634	eas	0.7408640000000002	94	134	0.96634
chr7-142389103-C-G	chr7	142389103	C	G	15306286	PASS	1.8442e-4	afr	0	0	134	1.8442e-4
chr7-142389103-C-T	chr7	142389103	C	T	15306286	PASS	0.96551	eas	0.7325230000000007	94	134	0.96551
chr7-142389210-T-C	chr7	142389210	T	C	35511375	PASS	0.99719	nfe	0.99113600000000035	134	134	0.99719
chr7-142389210-T-G	chr7	142389210	T	G	35511375	PASS	0	none	0	0	134	1e-6
chr7-142389507-G-T	chr7	142389507	G	T	3951570	PASS	0.16369	afr	0.09818200000000002	18	134	0.16369
chr7-142389536-G-A	chr7	142389536	G	A	189554	PASS	0.057538	afr	0.004723	2	134	0.057538
chr7-142389597-A-G	chr7	142389597	A	G	35618753	PASS	0.96575	eas	0.8421390000000006	112	134	0.96575
chr7-142389752-T-A	chr7	142389752	T	A	11048883	PASS	0.96575	eas	0.7213110000000004	94	134	0.96575
chr7-142392003-G-A	chr7	142392003	G	A	29163886	PASS	0.9658	eas	0.8291360000000001	113	134	0.9658
chr7-142392003-G-T	chr7	142392003	G	T	29163886	PASS	0	none	9e-6	0	134	9e-6
chr7-142392270-C-G	chr7	142392270	C	G	58675884	PASS	0.96571	eas	0.8297860000000001	113	134	0.96571
chr7-142399862-T-A	chr7	142399862	T	A	15209	PASS	0.0015014	eas	3.6999999999999985e-5	0	134	0.0015014
chr7-142399862-T-G	chr7	142399862	T	G	15209	PASS	6.8053e-4	nfe	3.160000000000005e-4	1	134	6.8053e-4
chr7-142399936-G-A	chr7	142399936	G	A	43280	VQSRTrancheSNP99.90to99.95	6.076e-5	nfe	8.9e-5	0	134	8.9e-5
chr7-142399936-G-C	chr7	142399936	G	C	43280	VQSRTrancheSNP99.90to99.95	0.0018604	amr	7.740000000000004e-4	1	134	0.0018604
chr7-142400249-C-A	chr7	142400249	C	A	28679097	PASS	0.72324	eas	0.4833699999999994	59	134	0.72324
chr7-142400325-G-T	chr7	142400325	G	T	16874920	PASS	0.4664	nfe	0.36397	58	134	0.4664
chr7-142407543-C-T	chr7	142407543	C	T	1186981	PASS	0.22379	afr	0.10102800000000002	16	134	0.22379
chr7-142407727-C-T	chr7	142407727	C	T	4357	PASS	9.31e-6	nfe	2.2000000000000003e-5	1	134	2.2000000000000003e-5
chr7-142407932-A-G	chr7	142407932	A	G	5465866	PASS	0.18434	afr	0.099739	16	134	0.18434
chr7-142407945-C-T	chr7	142407945	C	T	5666771	PASS	0.18458	afr	0.099927	16	134	0.18458
chr7-142407989-A-G	chr7	142407989	A	G	4472185	PASS	0.1846	afr	0.099927	16	134	0.1846
chr7-142408159-G-C	chr7	142408159	G	C	26120056	PASS	0.91776	amr	0.8321970000000003	115	134	0.91776
chr7-142408247-A-T	chr7	142408247	A	T	61883	PASS	0.0062969	nfe	0.0036	2	134	0.0062969
chr7-142424889-A-G	chr7	142424889	A	G	3156	PASS	1.5113e-4	nfe	8.9e-5	1	134	1.5113e-4
chr7-142425370-C-T	chr7	142425370	C	T	56369683	VQSRTrancheSNP99.95to100.00	0.96475	eas	0.845885	113	132	0.96475
chr7-142425399-T-C	chr7	142425399	T	C	68432	VQSRTrancheINDEL95.00to96.00	1.8531e-4	afr	0	0	134	1.8531e-4
chr7-142425399-T-TC	chr7	142425399	T	TC	68432	VQSRTrancheINDEL95.00to96.00	0.0020465	nfe	0.00125299999999999	2	134	0.0020465
chr7-142425503-C-T	chr7	142425503	C	T	9134050	PASS	0.45462	nfe	0.34518999999999944	54	134	0.45462
chr7-142433774-G-A	chr7	142433774	G	A	2663865	PASS	0.61576	eas	0.27496399999999943	0	0	0.61576
chr7-142433884-T-C	chr7	142433884	T	C	4885350	PASS	0.62126	eas	0.3649189999999994	7	20	0.62126
chr7-142433897-T-C	chr7	142433897	T	C	5802001	PASS	0.53166	eas	0.2964899999999998	7	24	0.53166
chr7-142433902-G-T	chr7	142433902	G	T	5802108	PASS	0.53247	eas	0.2967649999999998	7	28	0.53247
chr7-142433926-G-A	chr7	142433926	G	A	57	PASS	2.589e-5	eas	0	0	34	2.589e-5
chr7-142433926-G-T	chr7	142433926	G	T	57	PASS	4.92e-5	amr	0	1	34	4.92e-5
chr7-142434067-G-A	chr7	142434067	G	A	7666530	PASS	0.55356	eas	0.3564989999999998	33	116	0.55356
chr7-142434226-A-C	chr7	142434226	A	C	4983	VQSRTrancheSNP99.90to99.95	0.0037814	eas	0.003117	1	106	0.0037814
chr7-142434226-A-G	chr7	142434226	A	G	4983	VQSRTrancheSNP99.90to99.95	0	none	0	0	106	1e-6
chr7-142434344-A-G	chr7	142434344	A	G	30155938	PASS	0.7992	mid	0.7680820000000003	118	134	0.7992
chr7-142450803-T-A	chr7	142450803	T	A	4407868	ExcessHet	0.47653	eas	0.40039399999999936	63	128	0.47653
chr7-142450807-G-A	chr7	142450807	G	A	4360190	ExcessHet	0.0054201	eas	4.270000000000005e-4	0	126	0.0054201
chr7-142450807-G-C	chr7	142450807	G	C	4360190	ExcessHet	0.4722	nfe	0.39885899999999935	62	126	0.4722
chr7-142450811-G-A	chr7	142450811	G	A	4253260	ExcessHet	0.47161	eas	0.39837199999999934	61	126	0.47161
chr7-142450811-G-C	chr7	142450811	G	C	4253260	ExcessHet	3.4e-6	nfe	9e-6	0	126	9e-6
chr7-142450811-G-T	chr7	142450811	G	T	4253260	ExcessHet	0	none	0	0	126	1e-6
chr7-142450835-G-C	chr7	142450835	G	C	3530020	ExcessHet	0.45426	eas	0.3898799999999999	58	128	0.45426
chr7-142450927-T-G	chr7	142450927	T	G	2256472	PASS	0	none	5.2999999999999994e-5	0	96	5.2999999999999994e-5
chr7-142450927-T-TGAG	chr7	142450927	T	TGAG	2256472	PASS	0.29917	afr	0.09842900000000002	15	96	0.29917
chr7-142451006-A-C	chr7	142451006	A	C	2391705	PASS	0.078683	nfe	0.05036300000000002	4	134	0.078683
chr7-142451007-T-C	chr7	142451007	T	C	2393007	PASS	0.078691	nfe	0.05036300000000002	4	134	0.078691
chr7-142451066-G-C	chr7	142451066	G	C	3646761	PASS	0.25039	afr	0.098451	15	134	0.25039
chr7-142451113-C-G	chr7	142451113	C	G	107884	PASS	0.0042467	nfe	0.002265	1	134	0.0042467
chr7-142451194-G-C	chr7	142451194	G	C	2234076	ExcessHet	0.18656	afr	0.200214	24	100	0.200214
chr7-142451195-G-A	chr7	142451195	G	A	2232916	ExcessHet	0.18346	afr	0.200159	24	90	0.200159
chr7-142451250-A-G	chr7	142451250	A	G	45424686	ExcessHet	0.49784	nfe	0.49286499999999944	67	134	0.49784
chr7-142451255-A-G	chr7	142451255	A	G	46152688	ExcessHet	1.5503e-4	sas	0	0	134	1.5503e-4
chr7-142451255-A-T	chr7	142451255	A	T	46152688	ExcessHet	0.49793	nfe	0.49283799999999944	67	134	0.49793
chr7-142451295-T-A	chr7	142451295	T	A	56088417	ExcessHet	3e-4	eas	9e-6	0	134	3e-4
chr7-142451295-T-G	chr7	142451295	T	G	56088417	ExcessHet	0.498	nfe	0.49281099999999944	67	134	0.498
chr7-142451296-G-C	chr7	142451296	G	C	56341867	ExcessHet	0.49794	nfe	0.49278399999999944	67	134	0.49794
chr7-142451296-G-GC	chr7	142451296	G	GC	56341867	ExcessHet	2.172e-5	nfe	2.2000000000000003e-5	0	134	2.2000000000000003e-5
chr7-142451297-ATTCATTAC-A	chr7	142451297	ATTCATTAC	A	41627.97	VQSRTrancheINDEL99.95to100.00	0.0094645	amr	4.500000000000005e-4	1	134	0.0094645
chr7-142451301-A-*	chr7	142451301	A	*	24996	VQSRTrancheSNP99.95to100.00	0	none	4.500000000000005e-4	1	134	4.500000000000005e-4
chr7-142451301-A-C	chr7	142451301	A	C	24996	VQSRTrancheSNP99.95to100.00	0.0010559	nfe	2.7300000000000035e-4	0	134	0.0010559
chr7-142451301-A-G	chr7	142451301	A	G	24996	VQSRTrancheSNP99.95to100.00	0	none	9e-6	0	134	9e-6
chr7-142451313-G-C	chr7	142451313	G	C	53495346	ExcessHet	0.49801	nfe	0.49283799999999944	67	134	0.49801
chr7-142451330-C-A	chr7	142451330	C	A	52644379	ExcessHet	0.49795	nfe	0.49286499999999944	67	134	0.49795
chr7-142451345-A-G	chr7	142451345	A	G	50952447	ExcessHet	0.49721	nfe	0.49281099999999944	67	134	0.49721
chr7-142451354-A-C	chr7	142451354	A	C	27009	VQSRTrancheSNP99.95to100.00	1.9866e-4	mid	0.00118099999999999	1	134	0.00118099999999999
chr7-142451359-C-A	chr7	142451359	C	A	44389368	ExcessHet	0.48978	nfe	0.49262199999999945	67	134	0.49262199999999945
chr7-142451370-C-A	chr7	142451370	C	A	29860705	ExcessHet	0.4845	afr	0.4924049999999994	67	134	0.4924049999999994
chr7-142451396-C-*	chr7	142451396	C	*	13762360	ExcessHet	0	none	0	0	128	1e-6
chr7-142451396-C-G	chr7	142451396	C	G	13762360	ExcessHet	0.44579	afr	0.4430259999999999	62	128	0.44579
chr7-142451397-T-*	chr7	142451397	T	*	13780508	ExcessHet	0	none	0	0	128	1e-6
chr7-142451397-T-A	chr7	142451397	T	A	13780508	ExcessHet	0.4448	afr	0.4429989999999999	62	128	0.4448
chr7-142451401-G-A	chr7	142451401	G	A	13691849	ExcessHet	0.44055	afr	0.442512	62	128	0.442512
chr7-142451425-G-A	chr7	142451425	G	A	5172306	ExcessHet	0.18924	sas	0.2558419999999996	41	124	0.2558419999999996
chr7-142451446-C-T	chr7	142451446	C	T	3124355	ExcessHet	0.24103	afr	0.2643159999999995	35	98	0.2643159999999995
chr7-142451455-G-A	chr7	142451455	G	A	162688	VQSRTrancheSNP99.80to99.90	0.0048725	nfe	0.004237	3	134	0.0048725
chr7-142451458-A-G	chr7	142451458	A	G	2726250	ExcessHet	0.2235	afr	0.2573859999999998	32	94	0.2573859999999998
chr7-142451463-G-*	chr7	142451463	G	*	2662794	ExcessHet	0	none	1.88e-4	0	94	1.88e-4
chr7-142451463-G-A	chr7	142451463	G	A	2662794	ExcessHet	1.657e-5	nfe	0	0	94	1.657e-5
chr7-142451463-G-C	chr7	142451463	G	C	2662794	ExcessHet	0.20822	afr	0.240161	27	94	0.240161
chr7-142451465-C-*	chr7	142451465	C	*	2479417	ExcessHet	0	none	1.88e-4	0	98	1.88e-4
chr7-142451465-C-T	chr7	142451465	C	T	2479417	ExcessHet	0.20471	afr	0.23870500000000003	27	98	0.23870500000000003
chr7-142451490-G-C	chr7	142451490	G	C	1240821	ExcessHet	0.11758	afr	0.19060800000000003	23	86	0.19060800000000003
chr7-142451491-G-A	chr7	142451491	G	A	1204505	ExcessHet	0.10675	afr	0.188929	23	84	0.188929
chr7-142451496-T-C	chr7	142451496	T	C	1050703	ExcessHet	0.089386	afr	0.17836200000000002	22	86	0.17836200000000002
chr7-142451507-TCC-T	chr7	142451507	TCC	T	517848.97	ExcessHet	0.028857	afr	0.113192	17	132	0.113192
chr7-142451507-TCC-TC	chr7	142451507	TCC	TC	517848.97	ExcessHet	0	none	2.2000000000000003e-5	0	132	2.2000000000000003e-5
chr7-142451525-G-A	chr7	142451525	G	A	238027	ExcessHet	0.033149	afr	0.061022	6	98	0.061022
chr7-142451525-G-T	chr7	142451525	G	T	238027	ExcessHet	1.116e-5	amr	0	0	98	1.116e-5
chr7-142451543-A-T	chr7	142451543	A	T	110917	ExcessHet	0.011973	afr	0.03545500000000002	2	102	0.03545500000000002
chr7-142451551-G-A	chr7	142451551	G	A	53487	VQSRTrancheSNP99.95to100.00	0.004339	amr	0.01803500000000002	1	122	0.01803500000000002
chr7-142451589-T-A	chr7	142451589	T	A	2056129	PASS	1.6546e-4	amr	3.160000000000005e-4	0	130	3.160000000000005e-4
chr7-142451589-T-C	chr7	142451589	T	C	2056129	PASS	0.23785	afr	0.09076400000000004	15	130	0.23785
chr7-142455084-G-A	chr7	142455084	G	A	1406443	PASS	3.932e-4	amr	0	0	134	3.932e-4
chr7-142455084-G-T	chr7	142455084	G	T	1406443	PASS	0.1257	sas	0.06975500000000001	14	134	0.1257
chr7-142455104-T-G	chr7	142455104	T	G	75493	ExcessHet	1.2889e-4	amr	0.025809	1	124	0.025809
chr7-142455106-A-C	chr7	142455106	A	C	74273	ExcessHet	1.4821e-4	amr	0.025915	1	124	0.025915
chr7-142455109-C-T	chr7	142455109	C	T	79460	ExcessHet	0.0020773	afr	0.02761400000000002	1	126	0.02761400000000002
chr7-142455120-C-T	chr7	142455120	C	T	61972	PASS	4.9031e-4	eas	0.02414000000000001	0	124	0.02414000000000001
chr7-142455232-T-A	chr7	142455232	T	A	200062	ExcessHet	0	none	0	0	122	1e-6
chr7-142455232-T-C	chr7	142455232	T	C	200062	ExcessHet	4.3504e-4	afr	0.08672100000000002	10	122	0.08672100000000002
chr7-142455240-A-C	chr7	142455240	A	C	248230	ExcessHet	4.5225e-4	afr	0.09800000000000002	16	126	0.09800000000000002
chr7-142455251-AGT-A	chr7	142455251	AGT	A	483578.97	ExcessHet	4.7773e-4	nfe	0.144122	27	126	0.144122
chr7-142455251-AGT-AT	chr7	142455251	AGT	AT	483578.97	ExcessHet	0	none	0	0	126	1e-6
chr7-142455252-G-*	chr7	142455252	G	*	1834	PASS	0	none	0.144149	27	126	0.144149
chr7-142455252-G-T	chr7	142455252	G	T	1834	PASS	8.74e-6	nfe	0.00139899999999999	0	126	0.00139899999999999
chr7-142455264-G-T	chr7	142455264	G	T	1220739	ExcessHet	0.002384	eas	0.233059	47	130	0.233059
chr7-142455269-GGCT-G	chr7	142455269	GGCT	G	4627079.97	ExcessHet	0	none	0	0	130	1e-6
chr7-142455269-GGCT-GAGAGTGCT	chr7	142455269	GGCT	GAGAGTGCT	4627079.97	ExcessHet	0	none	4.500000000000005e-4	0	130	4.500000000000005e-4
chr7-142455269-GGCT-GGAGGGTGTGTGTGAGAGAGTGCT	chr7	142455269	GGCT	GGAGGGTGTGTGTGAGAGAGTGCT	4627079.97	ExcessHet	0	none	0	0	130	1e-6
chr7-142455269-GGCT-GGGGTGTGTGTGTGAGAGAGTGCT	chr7	142455269	GGCT	GGGGTGTGTGTGTGAGAGAGTGCT	4627079.97	ExcessHet	0	none	9e-6	0	130	9e-6
chr7-142455269-GGCT-GGGGTGTGTGTGTGAGAGGGTGCT	chr7	142455269	GGCT	GGGGTGTGTGTGTGAGAGGGTGCT	4627079.97	ExcessHet	0	none	0	0	130	1e-6
chr7-142455269-GGCT-GGTATGTGTGTGTGAGAGAGTGCT	chr7	142455269	GGCT	GGTATGTGTGTGTGAGAGAGTGCT	4627079.97	ExcessHet	0	none	0	0	130	1e-6
chr7-142455269-GGCT-GGTGGGTGTGTGTGAGAGAGTGCT	chr7	142455269	GGCT	GGTGGGTGTGTGTGAGAGAGTGCT	4627079.97	ExcessHet	0	none	3.6999999999999985e-5	0	130	3.6999999999999985e-5
chr7-142455269-GGCT-GGTGTGGGTGTGTGAGAGAGTGCT	chr7	142455269	GGCT	GGTGTGGGTGTGTGAGAGAGTGCT	4627079.97	ExcessHet	0	none	9e-6	0	130	9e-6
chr7-142455269-GGCT-GGTGTGTGTGGGTGAGAGAGTGCT	chr7	142455269	GGCT	GGTGTGTGTGGGTGAGAGAGTGCT	4627079.97	ExcessHet	0	none	0	0	130	1e-6
chr7-142455269-GGCT-GGTGTGTGTGTGAGAGAGAGTGCT	chr7	142455269	GGCT	GGTGTGTGTGTGAGAGAGAGTGCT	4627079.97	ExcessHet	0	none	0	0	130	1e-6
chr7-142455269-GGCT-GGTGTGTGTGTGAGAGAGTGCT	chr7	142455269	GGCT	GGTGTGTGTGTGAGAGAGTGCT	4627079.97	ExcessHet	0	none	3.6000000000000035e-4	0	130	3.6000000000000035e-4
chr7-142455269-GGCT-GGTGTGTGTGTGCT	chr7	142455269	GGCT	GGTGTGTGTGTGCT	4627079.97	ExcessHet	0	none	0	0	130	1e-6
chr7-142455269-GGCT-GGTGTGTGTGTGGGAGAGAGTGCT	chr7	142455269	GGCT	GGTGTGTGTGTGGGAGAGAGTGCT	4627079.97	ExcessHet	0	none	0	0	130	1e-6
chr7-142455269-GGCT-GGTGTGTGTGTGTGAGAGAGCT	chr7	142455269	GGCT	GGTGTGTGTGTGTGAGAGAGCT	4627079.97	ExcessHet	0	none	0	0	130	1e-6
chr7-142455269-GGCT-GGTGTGTGTGTGTGAGAGAGTGCT	chr7	142455269	GGCT	GGTGTGTGTGTGTGAGAGAGTGCT	4627079.97	ExcessHet	0	none	0.3465299999999995	63	130	0.3465299999999995
chr7-142455269-GGCT-GGTGTGTGTGTGTGAGAGTGCT	chr7	142455269	GGCT	GGTGTGTGTGTGTGAGAGTGCT	4627079.97	ExcessHet	0	none	2.09e-4	0	130	2.09e-4
chr7-142455269-GGCT-GGTGTGTGTGTGTGAGGGAGTGCT	chr7	142455269	GGCT	GGTGTGTGTGTGTGAGGGAGTGCT	4627079.97	ExcessHet	0	none	9e-6	0	130	9e-6
chr7-142455269-GGCT-GGTGTGTGTGTGTGTGAGAGAGTGCT	chr7	142455269	GGCT	GGTGTGTGTGTGTGTGAGAGAGTGCT	4627079.97	ExcessHet	0	none	8.9e-5	0	130	8.9e-5
chr7-142455269-GGCT-GGTGTGTGTGTGTGTGAGAGCT	chr7	142455269	GGCT	GGTGTGTGTGTGTGTGAGAGCT	4627079.97	ExcessHet	0	none	0	0	130	1e-6
chr7-142455269-GGCT-GGTGTGTGTGTGTGTGAGAGTGCT	chr7	142455269	GGCT	GGTGTGTGTGTGTGTGAGAGTGCT	4627079.97	ExcessHet	0	none	7.099999999999998e-5	0	130	7.099999999999998e-5
chr7-142455269-GGCT-GGTGTGTGTGTGTTAGAGAGTGCT	chr7	142455269	GGCT	GGTGTGTGTGTGTTAGAGAGTGCT	4627079.97	ExcessHet	0	none	2.2000000000000003e-5	0	130	2.2000000000000003e-5
chr7-142455269-GGCT-GGTGTGTTTGTGTGAGAGAGTGCT	chr7	142455269	GGCT	GGTGTGTTTGTGTGAGAGAGTGCT	4627079.97	ExcessHet	0	none	0	0	130	1e-6
chr7-142455269-GGCT-GGTGTTTGTGTGTGAGAGAGTGCT	chr7	142455269	GGCT	GGTGTTTGTGTGTGAGAGAGTGCT	4627079.97	ExcessHet	0	none	9e-6	0	130	9e-6
chr7-142455269-GGCT-GTGAGAGAGTGCT	chr7	142455269	GGCT	GTGAGAGAGTGCT	4627079.97	ExcessHet	0	none	0	0	130	1e-6
chr7-142455271-C-*	chr7	142455271	C	*	4954047	ExcessHet	0	none	8.9e-5	0	132	8.9e-5
chr7-142455271-C-CGAGAGAGTGG	chr7	142455271	C	CGAGAGAGTGG	4954047	ExcessHet	0	none	0	0	132	1e-6
chr7-142455271-C-CGAGTGG	chr7	142455271	C	CGAGTGG	4954047	ExcessHet	0	none	0	0	132	1e-6
chr7-142455271-C-CGG	chr7	142455271	C	CGG	4954047	ExcessHet	0	none	0	0	132	1e-6
chr7-142455271-C-CGTGG	chr7	142455271	C	CGTGG	4954047	ExcessHet	0	none	0	0	132	1e-6
chr7-142455271-C-CGTGTGTGTGTGAGAGAGTGG	chr7	142455271	C	CGTGTGTGTGTGAGAGAGTGG	4954047	ExcessHet	0	none	0	0	132	1e-6
chr7-142455271-C-G	chr7	142455271	C	G	4954047	ExcessHet	0.285	eas	0.3521959999999997	64	132	0.3521959999999997
chr7-142455271-C-T	chr7	142455271	C	T	4954047	ExcessHet	0	none	3.6999999999999985e-5	0	132	3.6999999999999985e-5
chr7-142455286-G-A	chr7	142455286	G	A	10695331	ExcessHet	1.268e-5	nfe	9e-6	0	130	1.268e-5
chr7-142455286-G-GGTTGTGTGTGTGTGTGTGTA	chr7	142455286	G	GGTTGTGTGTGTGTGTGTGTA	10695331	ExcessHet	0	none	0	0	130	1e-6
chr7-142455286-G-GTA	chr7	142455286	G	GTA	10695331	ExcessHet	1.0241e-4	nfe	2.9400000000000004e-4	0	130	2.9400000000000004e-4
chr7-142455286-G-GTGTA	chr7	142455286	G	GTGTA	10695331	ExcessHet	0.4152	eas	0.3312399999999997	62	130	0.4152
chr7-142455286-G-GTGTGTA	chr7	142455286	G	GTGTGTA	10695331	ExcessHet	2.3475e-4	afr	5.870000000000004e-4	0	130	5.870000000000004e-4
chr7-142455286-G-GTGTGTGTA	chr7	142455286	G	GTGTGTGTA	10695331	ExcessHet	0.0027456	afr	0.004492	0	130	0.004492
chr7-142455286-G-GTGTGTGTGTA	chr7	142455286	G	GTGTGTGTGTA	10695331	ExcessHet	0.021663	afr	0.01898900000000002	1	130	0.021663
chr7-142455286-G-GTGTGTGTGTGTA	chr7	142455286	G	GTGTGTGTGTGTA	10695331	ExcessHet	0.0015857	sas	0.01267399999999999	2	130	0.01267399999999999
chr7-142455286-G-GTGTGTGTGTGTGTA	chr7	142455286	G	GTGTGTGTGTGTGTA	10695331	ExcessHet	1.065e-5	amr	7.740000000000004e-4	0	130	7.740000000000004e-4
chr7-142455286-G-GTTTA	chr7	142455286	G	GTTTA	10695331	ExcessHet	0	none	0	0	130	1e-6
chr7-142455287-C-T	chr7	142455287	C	T	11654252	ExcessHet	0.45455	eas	0.3744689999999995	65	130	0.45455
chr7-142455369-A-C	chr7	142455369	A	C	10072660	ExcessHet	0	none	0	0	124	1e-6
chr7-142455369-A-T	chr7	142455369	A	T	10072660	ExcessHet	0.47532	nfe	0.3774609999999996	62	124	0.47532
chr7-142455390-G-A	chr7	142455390	G	A	8041934	ExcessHet	0.43945	eas	0.3753539999999996	62	124	0.43945
chr7-142455395-G-A	chr7	142455395	G	A	6573895	ExcessHet	0.39991	eas	0.3719759999999995	62	124	0.39991
chr7-142455418-T-C	chr7	142455418	T	C	1230503	ExcessHet	0.0030245	eas	0.214811	46	118	0.214811
chr7-142455436-A-T	chr7	142455436	A	T	246811	ExcessHet	2.73e-6	nfe	0.05663600000000002	12	130	0.05663600000000002
chr7-142455443-A-*	chr7	142455443	A	*	135997	ExcessHet	0	none	0	0	132	1e-6
chr7-142455443-A-T	chr7	142455443	A	T	135997	ExcessHet	5.74e-6	nfe	0.04025000000000001	8	132	0.04025000000000001
chr7-142455452-G-A	chr7	142455452	G	A	261568	ExcessHet	8.553e-5	afr	0.055941	10	130	0.055941
chr7-142455457-A-G	chr7	142455457	A	G	310998	ExcessHet	9.124e-5	eas	0.05342900000000001	11	130	0.05342900000000001
chr7-142455471-C-G	chr7	142455471	C	G	442705	ExcessHet	1.7189e-4	nfe	0.06773900000000001	17	130	0.06773900000000001
chr7-142455472-T-C	chr7	142455472	T	C	442321	ExcessHet	2.0027e-4	nfe	0.068126	17	122	0.068126
chr7-142455472-T-G	chr7	142455472	T	G	442321	ExcessHet	2.632e-5	nfe	0	0	122	2.632e-5
chr7-142455478-G-T	chr7	142455478	G	T	428222	ExcessHet	2.2313e-4	nfe	0.06847	17	120	0.06847
chr7-142455489-C-T	chr7	142455489	C	T	460601	ExcessHet	3.5596e-4	eas	0.07804800000000002	21	128	0.07804800000000002
chr7-142455491-C-T	chr7	142455491	C	T	460196	ExcessHet	3.5838e-4	eas	0.07748900000000002	21	130	0.07748900000000002
chr7-142455497-G-A	chr7	142455497	G	A	475682	ExcessHet	4.3606e-4	eas	0.08579200000000001	21	126	0.08579200000000001
chr7-142455501-T-A	chr7	142455501	T	A	526935	ExcessHet	4.4228e-4	eas	0.092449	22	128	0.092449
chr7-142455509-G-C	chr7	142455509	G	C	595511	ExcessHet	1.2343e-4	eas	0	0	124	1.2343e-4
chr7-142455509-G-T	chr7	142455509	G	T	595511	ExcessHet	5.722e-4	eas	0.11778900000000002	22	124	0.11778900000000002
chr7-142455519-A-G	chr7	142455519	A	G	675290	ExcessHet	0.00499	mid	0.14487600000000003	24	126	0.14487600000000003
chr7-142455524-G-A	chr7	142455524	G	A	717738	ExcessHet	9.815e-5	sas	9e-6	0	120	9.815e-5
chr7-142455524-G-T	chr7	142455524	G	T	717738	ExcessHet	0.0049541	mid	0.160676	26	120	0.160676
chr7-142455533-G-A	chr7	142455533	G	A	866517	ExcessHet	0.010737	mid	0.178682	27	124	0.178682
chr7-142455537-G-C	chr7	142455537	G	C	999438	ExcessHet	0.016383000000000002	mid	0.188788	30	130	0.188788
chr7-142455542-C-T	chr7	142455542	C	T	1170491	ExcessHet	0.020567	mid	0.195989	30	126	0.195989
chr7-142455549-G-A	chr7	142455549	G	A	1443890	ExcessHet	0.039378	mid	0.20734100000000005	30	122	0.20734100000000005
chr7-142455559-A-G	chr7	142455559	A	G	1620617	ExcessHet	0.062343	mid	0.216564	31	118	0.216564
chr7-142455560-G-A	chr7	142455560	G	A	845966	VQSRTrancheSNP99.80to99.90	0.024427	nfe	0.01930700000000001	3	134	0.024427
chr7-142455592-G-C	chr7	142455592	G	C	1011950	ExcessHet	0.04843	mid	0.209378	27	120	0.209378
chr7-142455592-G-T	chr7	142455592	G	T	1011950	ExcessHet	0	none	0	0	120	1e-6
chr7-142455599-G-A	chr7	142455599	G	A	971041	ExcessHet	0.06128	mid	0.172934	20	116	0.172934
chr7-142455606-A-C	chr7	142455606	A	C	421935	ExcessHet	0.063107	mid	0.115639	17	124	0.115639
chr7-142455606-A-G	chr7	142455606	A	G	421935	ExcessHet	0	none	0	0	124	1e-6
chr7-142455609-T-C	chr7	142455609	T	C	316930	ExcessHet	0.0092963	mid	0.10423400000000002	14	128	0.10423400000000002
chr7-142455642-G-A	chr7	142455642	G	A	118027	ExcessHet	3.6505e-4	nfe	0.04238200000000002	6	132	0.04238200000000002
chr7-142455652-C-*	chr7	142455652	C	*	125934	ExcessHet	0	none	0	0	122	1e-6
chr7-142455652-C-T	chr7	142455652	C	T	125934	ExcessHet	5.6902e-4	nfe	0.03762900000000001	3	122	0.03762900000000001
chr7-142455658-C-T	chr7	142455658	C	T	57687	VQSRTrancheSNP99.70to99.80	0.024813	eas	0.00209	1	134	0.024813
chr7-142455661-T-C	chr7	142455661	T	C	136551	ExcessHet	8.5656e-4	nfe	0.03906100000000002	3	116	0.03906100000000002
chr7-142455665-C-T	chr7	142455665	C	T	143171	ExcessHet	0.0011503	nfe	0.040068	3	112	0.040068
chr7-142455703-C-G	chr7	142455703	C	G	58853	ExcessHet	0.011318	mid	0.02761800000000002	2	132	0.02761800000000002
chr7-142455705-A-G	chr7	142455705	A	G	56907	ExcessHet	0.012448	mid	0.02658400000000001	2	132	0.02658400000000001
chr7-142455705-A-T	chr7	142455705	A	T	56907	ExcessHet	1.22e-6	nfe	0	0	132	1.22e-6
chr7-142455711-T-*	chr7	142455711	T	*	53434	VQSRTrancheSNP99.95to100.00	0	none	0	0	130	1e-6
chr7-142455711-T-A	chr7	142455711	T	A	53434	VQSRTrancheSNP99.95to100.00	0.012965	mid	0.02136600000000002	2	130	0.02136600000000002
chr7-142455735-T-C	chr7	142455735	T	C	40511	VQSRTrancheSNP99.95to100.00	0.0077084	mid	0.020849	1	104	0.020849
chr7-142455751-A-G	chr7	142455751	A	G	52754	VQSRTrancheSNP99.95to100.00	0.006876	mid	0.01916300000000001	0	110	0.01916300000000001
chr7-142455753-G-*	chr7	142455753	G	*	106782	VQSRTrancheSNP99.95to100.00	0	none	4.720000000000004e-4	0	116	4.720000000000004e-4
chr7-142455753-G-A	chr7	142455753	G	A	106782	VQSRTrancheSNP99.95to100.00	0.0067111	mid	0.01784700000000001	0	116	0.01784700000000001
chr7-142455753-G-T	chr7	142455753	G	T	106782	VQSRTrancheSNP99.95to100.00	0.066793	afr	0.003523	0	116	0.066793
chr7-142455754-G-*	chr7	142455754	G	*	50966	VQSRTrancheSNP99.95to100.00	0	none	4.720000000000004e-4	0	118	4.720000000000004e-4
chr7-142455754-G-T	chr7	142455754	G	T	50966	VQSRTrancheSNP99.95to100.00	0.0047638	mid	0.01821700000000001	0	118	0.01821700000000001
chr7-142455757-G-*	chr7	142455757	G	*	46981	VQSRTrancheSNP99.95to100.00	0	none	4.720000000000004e-4	0	118	4.720000000000004e-4
chr7-142455757-G-C	chr7	142455757	G	C	46981	VQSRTrancheSNP99.95to100.00	0.0038602	mid	0.017506	0	118	0.017506
chr7-142455760-T-C	chr7	142455760	T	C	42534	VQSRTrancheSNP99.95to100.00	0.0043598	mid	0.016112000000000012	1	122	0.016112000000000012
chr7-142462946-G-A	chr7	142462946	G	A	93886	PASS	0.0071254	sas	0.004595	2	134	0.0071254
chr7-142462994-A-T	chr7	142462994	A	T	17690115	PASS	0.7726	afr	0.7059570000000006	97	134	0.7726
chr7-142463025-T-C	chr7	142463025	T	C	4561	VQSRTrancheSNP99.95to100.00	3.05e-5	nfe	0.003018	1	134	0.003018
chr7-142463028-T-C	chr7	142463028	T	C	4240	VQSRTrancheSNP99.90to99.95	2.78e-5	nfe	0.002741	1	134	0.002741
chr7-142463099-T-C	chr7	142463099	T	C	89499	VQSRTrancheSNP99.90to99.95	0.012734	mid	0.021069	12	120	0.021069
chr7-142463105-C-G	chr7	142463105	C	G	409510	ExcessHet	0.07471	afr	0.068833	28	128	0.07471
chr7-142463122-C-A	chr7	142463122	C	A	103021	ExcessHet	0.0088334	mid	0.04649900000000001	22	118	0.04649900000000001
chr7-142463125-T-A	chr7	142463125	T	A	168747	ExcessHet	0	none	0	0	116	1e-6
chr7-142463125-T-C	chr7	142463125	T	C	168747	ExcessHet	0.021262	afr	0.045456	21	116	0.045456
chr7-142463126-G-A	chr7	142463126	G	A	94510	ExcessHet	0.008656	mid	0.04324600000000001	21	118	0.04324600000000001
chr7-142463136-G-C	chr7	142463136	G	C	78203	ExcessHet	0	none	0	0	120	1e-6
chr7-142463136-G-T	chr7	142463136	G	T	78203	ExcessHet	0.0065195	mid	0.03555200000000001	18	120	0.03555200000000001
chr7-142463142-C-T	chr7	142463142	C	T	30019824	PASS	0.73563	eas	0.6578800000000002	82	130	0.73563
chr7-142463143-G-A	chr7	142463143	G	A	71568	ExcessHet	0.0032142	mid	0.03273700000000001	17	124	0.03273700000000001
chr7-142463155-C-T	chr7	142463155	C	T	671361	VQSRTrancheSNP99.80to99.90	0.13998	afr	0.01593300000000002	1	134	0.13998
chr7-142463158-G-C	chr7	142463158	G	C	103449	ExcessHet	3.9621e-4	mid	0.04028800000000002	19	118	0.04028800000000002
chr7-142463158-G-T	chr7	142463158	G	T	103449	ExcessHet	7.96e-6	amr	3.6999999999999985e-5	0	118	3.6999999999999985e-5
chr7-142463162-G-A	chr7	142463162	G	A	102999	ExcessHet	3.9767e-4	mid	0.04167800000000001	21	122	0.04167800000000001
chr7-142463210-A-AC	chr7	142463210	A	AC	95662.97	PASS	1.614e-5	nfe	0.01790800000000002	9	132	0.01790800000000002
chr7-142463214-A-AG	chr7	142463214	A	AG	109647	PASS	2.241e-5	afr	0.019979	10	106	0.019979
chr7-142463214-A-G	chr7	142463214	A	G	109647	PASS	5.877e-5	sas	0.00156999999999999	0	106	0.00156999999999999
chr7-142463245-C-T	chr7	142463245	C	T	86929	PASS	1.19e-5	nfe	0.02303100000000001	11	128	0.02303100000000001
chr7-142463246-A-G	chr7	142463246	A	G	86671	PASS	2.164e-5	afr	0.023242	11	126	0.023242
chr7-142463251-T-G	chr7	142463251	T	G	85875	PASS	1.443e-5	nfe	0.02284200000000001	10	122	0.02284200000000001
chr7-142463255-G-C	chr7	142463255	G	C	86610	PASS	1.442e-5	nfe	0.022314	10	124	0.022314
chr7-142463259-T-A	chr7	142463259	T	A	86717	PASS	1.435e-5	nfe	0.022025	10	126	0.022025
chr7-142463283-C-T	chr7	142463283	C	T	85790	PASS	5.61e-6	nfe	0.02072700000000001	9	122	0.02072700000000001
chr7-142463284-A-C	chr7	142463284	A	C	87815	PASS	1e-6	nfe	2.2000000000000003e-5	0	116	2.2000000000000003e-5
chr7-142463284-A-G	chr7	142463284	A	G	87815	PASS	1.698e-5	nfe	0.02043300000000001	8	116	0.02043300000000001
chr7-142463290-T-C	chr7	142463290	T	C	79206	PASS	2.7433e-4	amr	0.01956400000000001	8	120	0.01956400000000001
chr7-142463299-A-G	chr7	142463299	A	G	899362	VQSRTrancheSNP99.95to100.00	0.11395	afr	0.028839	8	132	0.11395
chr7-142463310-C-A	chr7	142463310	C	A	21729	PASS	0	none	0.00862499999999998	3	132	0.00862499999999998
chr7-142463532-C-T	chr7	142463532	C	T	299583	ExcessHet	0.039624	mid	0.04251300000000001	12	130	0.04251300000000001
chr7-142463547-C-G	chr7	142463547	C	G	2370393	ExcessHet	0.36563	mid	0.232889	40	116	0.36563
chr7-142463547-C-T	chr7	142463547	C	T	2370393	ExcessHet	8.207e-5	sas	3.6999999999999985e-5	0	116	8.207e-5
chr7-142463590-G-A	chr7	142463590	G	A	1280184	ExcessHet	0.32694	mid	0.14628900000000003	49	116	0.32694
chr7-142463596-G-A	chr7	142463596	G	A	1145531	ExcessHet	0.30751	mid	0.144217	50	116	0.30751
chr7-142463596-G-C	chr7	142463596	G	C	1145531	ExcessHet	1.736e-5	nfe	9e-6	0	116	1.736e-5
chr7-142463599-T-A	chr7	142463599	T	A	1000564	ExcessHet	0.2991	mid	0.134589	49	116	0.2991
chr7-142463610-A-G	chr7	142463610	A	G	565696	ExcessHet	0.28341	mid	0.120215	49	118	0.28341
chr7-142463613-C-T	chr7	142463613	C	T	427413	ExcessHet	0.27447	mid	0.10897400000000002	49	114	0.27447
chr7-142463659-C-T	chr7	142463659	C	T	14382	VQSRTrancheSNP99.95to100.00	0.19684	mid	0.002513	2	110	0.19684
chr7-142463663-G-*	chr7	142463663	G	*	13572	VQSRTrancheSNP99.95to100.00	0	none	0	0	122	1e-6
chr7-142463663-G-A	chr7	142463663	G	A	13572	VQSRTrancheSNP99.95to100.00	6.157e-5	sas	9e-6	0	122	6.157e-5
chr7-142463663-G-T	chr7	142463663	G	T	13572	VQSRTrancheSNP99.95to100.00	0.1881	mid	0.002439	3	122	0.1881
chr7-142463664-T-*	chr7	142463664	T	*	12578	VQSRTrancheSNP99.95to100.00	0	none	0	0	122	1e-6
chr7-142463664-T-C	chr7	142463664	T	C	12578	VQSRTrancheSNP99.95to100.00	0.18548	mid	0.002414	3	122	0.18548
chr7-142463674-G-T	chr7	142463674	G	T	8342	VQSRTrancheSNP99.95to100.00	0.15826	mid	0.00159499999999999	3	132	0.15826
chr7-142469427-G-A	chr7	142469427	G	A	7711	VQSRTrancheSNP99.90to99.95	0	none	0	0	132	1e-6
chr7-142469427-G-T	chr7	142469427	G	T	7711	VQSRTrancheSNP99.90to99.95	1.8387e-4	sas	0.007742	1	132	0.007742
chr7-142469428-A-C	chr7	142469428	A	C	7691	VQSRTrancheSNP99.90to99.95	0	none	0	0	132	1e-6
chr7-142469428-A-G	chr7	142469428	A	G	7691	VQSRTrancheSNP99.90to99.95	1.296e-4	amr	0.007638	1	132	0.007638
chr7-142469430-C-*	chr7	142469430	C	*	7733	VQSRTrancheSNP99.90to99.95	0	none	0	0	132	1e-6
chr7-142469430-C-T	chr7	142469430	C	T	7733	VQSRTrancheSNP99.90to99.95	1.6746e-4	afr	0.007716	1	132	0.007716
chr7-142469461-C-*	chr7	142469461	C	*	15933	VQSRTrancheSNP99.90to99.95	0	none	0	0	132	1e-6
chr7-142469461-C-A	chr7	142469461	C	A	15933	VQSRTrancheSNP99.90to99.95	0.0065852	nfe	0.015642	1	132	0.015642
chr7-142469462-A-*	chr7	142469462	A	*	7747662	PASS	0	none	0	0	134	1e-6
chr7-142469462-A-G	chr7	142469462	A	G	7747662	PASS	0	none	0	0	134	1e-6
chr7-142469462-A-T	chr7	142469462	A	T	7747662	PASS	0.82277	eas	0.6786090000000007	99	134	0.82277
chr7-142469466-A-C	chr7	142469466	A	C	13045	VQSRTrancheSNP99.90to99.95	8.6253e-4	nfe	0.004723	1	130	0.004723
chr7-142469466-A-G	chr7	142469466	A	G	13045	VQSRTrancheSNP99.90to99.95	0.0050825	nfe	0.00857299999999998	0	130	0.00857299999999998
chr7-142469472-TG-*	chr7	142469472	TG	*	13488.97	VQSRTrancheINDEL97.00to99.00	0	none	0	0	132	1e-6
chr7-142469472-TG-T	chr7	142469472	TG	T	13488.97	VQSRTrancheINDEL97.00to99.00	0.0054255	nfe	0.01356599999999999	1	132	0.01356599999999999
chr7-142469491-A-C	chr7	142469491	A	C	4246	VQSRTrancheSNP99.80to99.90	0.0053287	nfe	0.004928	1	134	0.0053287
chr7-142469638-T-*	chr7	142469638	T	*	21480744	PASS	0	none	0	0	134	1e-6
chr7-142469638-T-C	chr7	142469638	T	C	21480744	PASS	0.82035	eas	0.6977800000000005	100	134	0.82035
chr7-142469666-G-A	chr7	142469666	G	A	21990209	PASS	0.81896	eas	0.6973200000000005	100	134	0.81896
chr7-142469758-G-*	chr7	142469758	G	*	569928	PASS	0	none	2.2000000000000003e-5	0	134	2.2000000000000003e-5
chr7-142469758-G-A	chr7	142469758	G	A	569928	PASS	0.14551	afr	0.01516999999999998	1	134	0.14551
chr7-142469758-G-T	chr7	142469758	G	T	569928	PASS	2.822e-5	nfe	9e-6	0	134	2.822e-5
chr7-142469796-G-A	chr7	142469796	G	A	31356949	PASS	0.83408	eas	0.7004610000000006	100	134	0.83408
chr7-142469825-C-T	chr7	142469825	C	T	1729	PASS	0	none	0	1	134	1e-6
chr7-142469857-A-G	chr7	142469857	A	G	794560	ExcessHet	0.0058311	sas	0.13735	4	128	0.13735
chr7-142469860-T-G	chr7	142469860	T	G	876490	ExcessHet	0.011657	sas	0.14158900000000002	6	132	0.14158900000000002
chr7-142469861-G-C	chr7	142469861	G	C	911088	ExcessHet	0.014017	sas	0.14483800000000002	6	130	0.14483800000000002
chr7-142469865-T-C	chr7	142469865	T	C	1058827	ExcessHet	0.023926	sas	0.158143	7	132	0.158143
chr7-142469870-T-C	chr7	142469870	T	C	1218532	ExcessHet	0.03674	sas	0.175137	8	132	0.175137
chr7-142469878-G-C	chr7	142469878	G	C	1342298	ExcessHet	0.053589	sas	0.196507	13	122	0.196507
chr7-142469894-C-T	chr7	142469894	C	T	33160057	ExcessHet	0.71991	eas	0.5799880000000004	83	132	0.71991
chr7-142469909-G-A	chr7	142469909	G	A	1874578	ExcessHet	0.011061	afr	0.00110799999999999	0	126	0.011061
chr7-142469909-G-C	chr7	142469909	G	C	1874578	ExcessHet	0.10073	sas	0.25272599999999945	25	126	0.25272599999999945
chr7-142469910-A-G	chr7	142469910	A	G	1836916	ExcessHet	0.10295	sas	0.25385899999999956	25	126	0.25385899999999956
chr7-142469919-A-C	chr7	142469919	A	C	3011	VQSRTrancheSNP99.95to100.00	9.5e-7	nfe	4.270000000000005e-4	1	134	4.270000000000005e-4
chr7-142469921-C-T	chr7	142469921	C	T	1913480	ExcessHet	0.10459	sas	0.2687419999999997	28	128	0.2687419999999997
chr7-142469924-C-A	chr7	142469924	C	A	1907114	ExcessHet	0.094085	amr	0.27318099999999995	28	126	0.27318099999999995
chr7-142469924-C-T	chr7	142469924	C	T	1907114	ExcessHet	0	none	9e-6	0	126	9e-6
chr7-142469935-C-A	chr7	142469935	C	A	1621533	ExcessHet	0.053513	sas	0.233302	23	130	0.233302
chr7-142469948-C-T	chr7	142469948	C	T	238537	VQSRTrancheSNP99.70to99.80	0.014796	mid	0.006241	1	134	0.014796
chr7-142469951-G-A	chr7	142469951	G	A	30175	VQSRTrancheSNP99.70to99.80	3.0347e-4	nfe	6.570000000000002e-4	1	134	6.570000000000002e-4
chr7-142469965-T-C	chr7	142469965	T	C	1325660	ExcessHet	0.040152	sas	0.217815	26	120	0.217815
chr7-142469966-G-A	chr7	142469966	G	A	1327140	ExcessHet	0.042867	sas	0.217141	26	120	0.217141
chr7-142469976-T-C	chr7	142469976	T	C	25749	VQSRTrancheSNP99.80to99.90	0.0027431	sas	5.180000000000002e-4	1	134	0.0027431
chr7-142469990-G-A	chr7	142469990	G	A	431881	ExcessHet	0.031454	amr	0.09693100000000002	17	128	0.09693100000000002
chr7-142470011-C-T	chr7	142470011	C	T	195942	ExcessHet	0.013928	mid	0.05565300000000001	15	116	0.05565300000000001
chr7-142470023-A-G	chr7	142470023	A	G	156534	ExcessHet	0.0083807	sas	0.04852400000000002	14	116	0.04852400000000002
chr7-142470028-A-*	chr7	142470028	A	*	108543	ExcessHet	0	none	0.00144799999999999	0	124	0.00144799999999999
chr7-142470028-A-C	chr7	142470028	A	C	108543	ExcessHet	0.0052918	sas	0.031886	8	124	0.031886
chr7-142470030-C-*	chr7	142470030	C	*	86667	ExcessHet	0	none	0.00139899999999999	0	124	0.00139899999999999
chr7-142470030-C-T	chr7	142470030	C	T	86667	ExcessHet	0.0048889	sas	0.027029	5	124	0.027029
chr7-142470031-A-*	chr7	142470031	A	*	75728	ExcessHet	0	none	0.00139899999999999	0	126	0.00139899999999999
chr7-142470031-A-G	chr7	142470031	A	G	75728	ExcessHet	0.0044572	sas	0.024751	5	126	0.024751
chr7-142470055-G-C	chr7	142470055	G	C	14832	PASS	3.6097e-4	afr	0.006136	1	128	0.006136
chr7-142470056-G-A	chr7	142470056	G	A	14235	PASS	4.0883e-4	afr	0.006059	1	128	0.006059
chr7-142470058-T-A	chr7	142470058	T	A	14645	PASS	4.5686e-4	afr	0.006059	1	128	0.006059
chr7-142470135-C-A	chr7	142470135	C	A	24477	VQSRTrancheSNP99.80to99.90	3.6749e-4	afr	0.01340799999999999	4	130	0.01340799999999999
chr7-142470135-C-G	chr7	142470135	C	G	24477	VQSRTrancheSNP99.80to99.90	0	none	0	0	130	1e-6
chr7-142470135-C-T	chr7	142470135	C	T	24477	VQSRTrancheSNP99.80to99.90	2.384e-5	eas	9e-6	0	130	2.384e-5
chr7-142470145-T-C	chr7	142470145	T	C	60323	ExcessHet	0.0018208	afr	0.027376	8	128	0.027376
chr7-142470152-C-T	chr7	142470152	C	T	1763688	PASS	0.28304	amr	0.097914	10	134	0.28304
chr7-142470154-C-A	chr7	142470154	C	A	128686	ExcessHet	0.0050142	afr	0.04878500000000001	9	112	0.04878500000000001
chr7-142470154-C-G	chr7	142470154	C	G	128686	ExcessHet	0	none	0	0	112	1e-6
chr7-142470154-C-T	chr7	142470154	C	T	128686	ExcessHet	5.676e-4	sas	9e-6	0	112	5.676e-4
chr7-142473993-T-C	chr7	142473993	T	C	311346	ExcessHet	0.10023	sas	0.178961	10	104	0.178961
chr7-142474025-A-*	chr7	142474025	A	*	4909811	ExcessHet	0	none	5.2999999999999994e-5	0	130	5.2999999999999994e-5
chr7-142474025-A-C	chr7	142474025	A	C	4909811	ExcessHet	0	none	0	0	130	1e-6
chr7-142474025-A-G	chr7	142474025	A	G	4909811	ExcessHet	0.48149	nfe	0.451081	65	130	0.48149
chr7-142474026-T-*	chr7	142474026	T	*	4969443	ExcessHet	0	none	5.2999999999999994e-5	0	132	5.2999999999999994e-5
chr7-142474026-T-G	chr7	142474026	T	G	4969443	ExcessHet	0.48449	nfe	0.451349	66	132	0.48449
chr7-142474027-T-*	chr7	142474027	T	*	5012650	ExcessHet	0	none	0	0	132	1e-6
chr7-142474027-T-C	chr7	142474027	T	C	5012650	ExcessHet	0.48545	nfe	0.451647	66	132	0.48545
chr7-142474027-T-TGGC	chr7	142474027	T	TGGC	5012650	ExcessHet	9.91e-6	nfe	3.6999999999999985e-5	0	132	3.6999999999999985e-5
chr7-142474031-C-*	chr7	142474031	C	*	6238954	ExcessHet	0	none	9e-6	0	134	9e-6
chr7-142474031-C-T	chr7	142474031	C	T	6238954	ExcessHet	0.49008	nfe	0.4546729999999994	67	134	0.49008
chr7-142474032-G-*	chr7	142474032	G	*	6336538	ExcessHet	0	none	0	0	134	1e-6
chr7-142474032-G-A	chr7	142474032	G	A	6336538	ExcessHet	0.49068	nfe	0.4548079999999993	67	134	0.49068
chr7-142474042-C-G	chr7	142474042	C	G	7953209	ExcessHet	0	none	0	0	134	1e-6
chr7-142474042-C-T	chr7	142474042	C	T	7953209	ExcessHet	0.49422	nfe	0.4558899999999993	67	134	0.49422
chr7-142474046-C-T	chr7	142474046	C	T	6814268	ExcessHet	0.48002	eas	0.4210109999999997	63	132	0.48002
chr7-142474050-G-C	chr7	142474050	G	C	32399739	ExcessHet	0.8715	eas	0.7978490000000005	111	134	0.8715
chr7-142474066-G-A	chr7	142474066	G	A	1323495	ExcessHet	0.18213	afr	0.118157	14	130	0.18213
chr7-142474099-G-A	chr7	142474099	G	A	35633	VQSRTrancheSNP99.95to100.00	0.015173	afr	0.00115599999999999	1	134	0.015173
chr7-142474161-T-C	chr7	142474161	T	C	18336665	ExcessHet	0.49356	nfe	0.4147699999999996	65	130	0.49356
chr7-142474162-T-A	chr7	142474162	T	A	18332957	ExcessHet	0	none	9e-6	0	130	9e-6
chr7-142474162-T-C	chr7	142474162	T	C	18332957	ExcessHet	0.49343	nfe	0.4147159999999996	65	130	0.49343
chr7-142474172-T-*	chr7	142474172	T	*	17192440	ExcessHet	0	none	0	0	130	1e-6
chr7-142474172-T-C	chr7	142474172	T	C	17192440	ExcessHet	0.49269	nfe	0.4147699999999996	65	130	0.49269
chr7-142474178-TTC-T	chr7	142474178	TTC	T	16282063.97	ExcessHet	0.45668	eas	0.4146799999999995	65	134	0.45668
chr7-142474179-T-*	chr7	142474179	T	*	2748	VQSRTrancheSNP99.70to99.80	0	none	0.4146349999999996	65	130	0.4146349999999996
chr7-142474179-T-C	chr7	142474179	T	C	2748	VQSRTrancheSNP99.70to99.80	0	none	9e-6	0	130	9e-6
chr7-142474186-G-T	chr7	142474186	G	T	15244096	ExcessHet	0.49211	nfe	0.4146079999999996	65	130	0.49211
chr7-142474203-T-*	chr7	142474203	T	*	12341272.97	ExcessHet	0	none	0	0	134	1e-6
chr7-142474203-T-TGAGAGAGTGG	chr7	142474203	T	TGAGAGAGTGG	12341272.97	ExcessHet	0.45375	eas	0.41221999999999953	65	134	0.45375
chr7-142474203-T-TGAGAGTGG	chr7	142474203	T	TGAGAGTGG	12341272.97	ExcessHet	3.1213e-4	afr	2.7300000000000035e-4	0	134	3.1213e-4
chr7-142474203-T-TGG	chr7	142474203	T	TGG	12341272.97	ExcessHet	7.6665e-4	afr	3.6999999999999985e-5	0	134	7.6665e-4
chr7-142474203-T-TGTGAGAGAGTGG	chr7	142474203	T	TGTGAGAGAGTGG	12341272.97	ExcessHet	9.2e-6	eas	0	0	134	9.2e-6
chr7-142474203-T-TTAGAGAGTGG	chr7	142474203	T	TTAGAGAGTGG	12341272.97	ExcessHet	0	none	0	0	134	1e-6
chr7-142474220-G-*	chr7	142474220	G	*	3889001	ExcessHet	0	none	3.6999999999999985e-5	0	126	3.6999999999999985e-5
chr7-142474220-G-A	chr7	142474220	G	A	3889001	ExcessHet	1.9412e-4	amr	0.002665	0	126	0.002665
chr7-142474220-G-GTA	chr7	142474220	G	GTA	3889001	ExcessHet	0.34771	eas	0.36154	57	126	0.36154
chr7-142474220-G-GTGTA	chr7	142474220	G	GTGTA	3889001	ExcessHet	2.9062e-4	afr	5.180000000000002e-4	0	126	5.180000000000002e-4
chr7-142474220-G-GTGTGTA	chr7	142474220	G	GTGTGTA	3889001	ExcessHet	0.0046583	afr	0.003371	0	126	0.0046583
chr7-142474220-G-GTGTGTGTA	chr7	142474220	G	GTGTGTGTA	3889001	ExcessHet	0.011109	afr	0.01621900000000001	2	126	0.01621900000000001
chr7-142474220-G-GTGTGTGTGTA	chr7	142474220	G	GTGTGTGTGTA	3889001	ExcessHet	0.002943	sas	0.01094499999999999	1	126	0.01094499999999999
chr7-142474220-G-GTGTGTGTGTGTA	chr7	142474220	G	GTGTGTGTGTGTA	3889001	ExcessHet	4.691e-5	nfe	3.160000000000005e-4	0	126	3.160000000000005e-4
chr7-142474220-G-GTGTGTGTGTGTGTA	chr7	142474220	G	GTGTGTGTGTGTGTA	3889001	ExcessHet	0	none	0	0	126	1e-6
chr7-142474221-C-*	chr7	142474221	C	*	3827656	ExcessHet	0	none	3.6999999999999985e-5	0	128	3.6999999999999985e-5
chr7-142474221-C-T	chr7	142474221	C	T	3827656	ExcessHet	0.4408	eas	0.39974499999999935	63	128	0.4408
chr7-142474232-G-A	chr7	142474232	G	A	1939757	ExcessHet	0.28606	eas	0.35827399999999987	49	118	0.35827399999999987
chr7-142474232-G-T	chr7	142474232	G	T	1939757	ExcessHet	0	none	0	0	118	1e-6
chr7-142474235-G-A	chr7	142474235	G	A	1888586	ExcessHet	0.25999	eas	0.3570049999999998	48	118	0.3570049999999998
chr7-142474309-C-T	chr7	142474309	C	T	297037	PASS	0.14173	afr	0.01503799999999998	1	134	0.14173
chr7-142474519-G-A	chr7	142474519	G	A	124269	PASS	0.1387	afr	0.01456499999999999	1	134	0.1387
chr7-142474556-T-C	chr7	142474556	T	C	4575334	PASS	0.82817	eas	0.6673640000000005	99	132	0.82817
chr7-142474574-T-A	chr7	142474574	T	A	4146997	PASS	9.6371e-4	afr	6.100000000000004e-4	0	130	9.6371e-4
chr7-142474574-T-C	chr7	142474574	T	C	4146997	PASS	0.82782	eas	0.6531700000000001	97	130	0.82782
chr7-142474587-T-A	chr7	142474587	T	A	3701426	PASS	0	none	0	0	130	1e-6
chr7-142474587-T-C	chr7	142474587	T	C	3701426	PASS	0.83171	eas	0.6454550000000008	97	130	0.83171
chr7-142474692-A-T	chr7	142474692	A	T	1769106	PASS	0.80236	eas	0.5205960000000006	39	50	0.80236
chr7-142482400-G-A	chr7	142482400	G	A	7926	VQSRTrancheSNP99.95to100.00	3.7714e-4	nfe	0.002942	0	132	0.002942
chr7-142482400-G-C	chr7	142482400	G	C	7926	VQSRTrancheSNP99.95to100.00	3.993e-5	nfe	0	0	132	3.993e-5
chr7-142482407-T-A	chr7	142482407	T	A	8866	VQSRTrancheSNP99.95to100.00	1.632e-5	amr	2.2000000000000003e-5	0	134	2.2000000000000003e-5
chr7-142482407-T-C	chr7	142482407	T	C	8866	VQSRTrancheSNP99.95to100.00	3.9826e-4	nfe	0.003855	1	134	0.003855
chr7-142482419-G-T	chr7	142482419	G	T	14461	VQSRTrancheSNP99.95to100.00	4.596e-4	nfe	0.006472	3	130	0.006472
chr7-142482421-A-C	chr7	142482421	A	C	14515	VQSRTrancheSNP99.95to100.00	4.7329e-4	nfe	0.006472	3	130	0.006472
chr7-142482441-T-C	chr7	142482441	T	C	11796	VQSRTrancheSNP99.95to100.00	3.0953e-4	nfe	0.006833	1	122	0.006833
chr7-142482442-G-C	chr7	142482442	G	C	7343	VQSRTrancheSNP99.95to100.00	2.7138e-4	eas	0.003575	1	132	0.003575
chr7-142482442-G-T	chr7	142482442	G	T	7343	VQSRTrancheSNP99.95to100.00	0	none	0	0	132	1e-6
chr7-142482475-C-G	chr7	142482475	C	G	38560	PASS	5.6188e-4	mid	0.01233199999999998	2	128	0.01233199999999998
chr7-142482481-T-C	chr7	142482481	T	C	33888	PASS	5.3806e-4	mid	0.01063199999999998	1	130	0.01063199999999998
chr7-142482651-C-CCA	chr7	142482651	C	CCA	14749.97	VQSRTrancheINDEL97.00to99.00	9.6e-7	nfe	0.003524	1	134	0.003524
chr7-142482651-C-CCG	chr7	142482651	C	CCG	14749.97	VQSRTrancheINDEL97.00to99.00	0	none	1.88e-4	0	134	1.88e-4
chr7-142482651-C-CCT	chr7	142482651	C	CCT	14749.97	VQSRTrancheINDEL97.00to99.00	9.5e-7	nfe	0	0	134	1e-6
chr7-142482669-A-T	chr7	142482669	A	T	31657	VQSRTrancheSNP99.95to100.00	4.0716e-4	mid	0.007455	1	126	0.007455
chr7-142482673-A-G	chr7	142482673	A	G	37926	VQSRTrancheSNP99.95to100.00	0.0012223	mid	0.00799999999999999	1	124	0.00799999999999999
chr7-142482676-A-G	chr7	142482676	A	G	42924	VQSRTrancheSNP99.95to100.00	0.0016989	mid	0.008414	1	118	0.008414
chr7-142482683-C-*	chr7	142482683	C	*	251545	ExcessHet	0	none	0.00122899999999999	0	124	0.00122899999999999
chr7-142482683-C-T	chr7	142482683	C	T	251545	ExcessHet	0.0041109	mid	0.06711200000000002	11	124	0.06711200000000002
chr7-142482684-A-*	chr7	142482684	A	*	256803	ExcessHet	0	none	0.00120399999999999	0	118	0.00120399999999999
chr7-142482684-A-G	chr7	142482684	A	G	256803	ExcessHet	0.0053643	mid	0.06916200000000002	11	118	0.06916200000000002
chr7-142482721-C-T	chr7	142482721	C	T	823625	ExcessHet	0.0070413	mid	0.13196100000000002	24	118	0.13196100000000002
chr7-142482722-A-G	chr7	142482722	A	G	823237	ExcessHet	0.0064415	mid	0.131759	24	114	0.131759
chr7-142482736-C-G	chr7	142482736	C	G	646900	ExcessHet	0.0018253	mid	0.11670400000000002	21	104	0.11670400000000002
chr7-142482748-C-A	chr7	142482748	C	A	605880	ExcessHet	0.0014689	mid	0.113176	21	118	0.113176
chr7-142482787-A-C	chr7	142482787	A	C	34255735	ExcessHet	0.76786	eas	0.6244220000000003	67	122	0.76786
chr7-142482789-T-C	chr7	142482789	T	C	45320	VQSRTrancheSNP99.95to100.00	1.978e-5	sas	0.02390200000000001	5	124	0.02390200000000001
chr7-142482822-A-C	chr7	142482822	A	C	178515	ExcessHet	1.3575e-4	afr	0.05204700000000001	18	116	0.05204700000000001
chr7-142482823-G-C	chr7	142482823	G	C	175171	ExcessHet	1.3532e-4	sas	0.05148900000000001	17	118	0.05148900000000001
chr7-142482831-C-A	chr7	142482831	C	A	68234	VQSRTrancheSNP99.95to100.00	7.53e-6	nfe	0.01259399999999999	6	126	0.01259399999999999
chr7-142482846-T-C	chr7	142482846	T	C	28045	VQSRTrancheSNP99.95to100.00	1.583e-5	nfe	0.007456	4	132	0.007456
chr7-142482855-A-T	chr7	142482855	A	T	17681	VQSRTrancheSNP99.95to100.00	0	none	0.006008	4	130	0.006008
chr7-142482859-GC-CC	chr7	142482859	GC	CC	15577	VQSRTrancheINDEL99.50to99.90	0	none	0.005468	4	134	0.005468
chr7-142482859-GC-G	chr7	142482859	GC	G	15577	VQSRTrancheINDEL99.50to99.90	1.131e-4	afr	0	0	134	1.131e-4
chr7-142482861-C-T	chr7	142482861	C	T	15364	VQSRTrancheSNP99.95to100.00	0	none	0.005159	3	132	0.005159
chr7-142482868-T-C	chr7	142482868	T	C	9006	VQSRTrancheSNP99.95to100.00	0	none	0.003271	1	132	0.003271
chr7-142482869-A-C	chr7	142482869	A	C	8566	VQSRTrancheSNP99.95to100.00	0	none	0.003094	1	132	0.003094
chr7-142482872-T-C	chr7	142482872	T	C	5499	VQSRTrancheSNP99.95to100.00	0	none	0.00152199999999999	0	132	0.00152199999999999
chr7-142482875-C-T	chr7	142482875	C	T	4848	VQSRTrancheSNP99.95to100.00	0	none	0.00137499999999999	0	130	0.00137499999999999
chr7-142482977-T-G	chr7	142482977	T	G	207876	ExcessHet	1.7206e-4	nfe	0.03776000000000001	36	120	0.03776000000000001
chr7-142482978-T-A	chr7	142482978	T	A	211254	ExcessHet	1.8133e-4	nfe	0.03783800000000001	36	118	0.03783800000000001
chr7-142482984-G-A	chr7	142482984	G	A	231794	ExcessHet	3.5985e-4	nfe	0.03852000000000002	36	108	0.03852000000000002
chr7-142483028-G-A	chr7	142483028	G	A	249456	ExcessHet	0.050186	eas	0.08158700000000002	51	116	0.08158700000000002
chr7-142483066-G-A	chr7	142483066	G	A	624385	ExcessHet	6.555e-5	eas	2.2000000000000003e-5	0	130	6.555e-5
chr7-142483066-G-C	chr7	142483066	G	C	624385	ExcessHet	0.0087835	sas	1.88e-4	0	130	0.0087835
chr7-142483066-G-T	chr7	142483066	G	T	624385	ExcessHet	0.063976	eas	0.098145	61	130	0.098145
chr7-142483069-A-G	chr7	142483069	A	G	606783	ExcessHet	0.033005	afr	0.098606	61	132	0.098606
chr7-142483097-C-T	chr7	142483097	C	T	350426	ExcessHet	0.020836	mid	0.08855400000000001	58	126	0.08855400000000001
chr7-142483101-G-*	chr7	142483101	G	*	341152	ExcessHet	0	none	5.2999999999999994e-5	0	130	5.2999999999999994e-5
chr7-142483101-G-A	chr7	142483101	G	A	341152	ExcessHet	5.2411e-4	nfe	2.2999999999999995e-4	0	130	5.2411e-4
chr7-142483101-G-T	chr7	142483101	G	T	341152	ExcessHet	0.018811	mid	0.08690100000000002	58	130	0.08690100000000002
chr7-142483102-T-*	chr7	142483102	T	*	330805	ExcessHet	0	none	5.2999999999999994e-5	0	130	5.2999999999999994e-5
chr7-142483102-T-C	chr7	142483102	T	C	330805	ExcessHet	0.018443	mid	0.085694	58	130	0.085694
chr7-142483132-C-T	chr7	142483132	C	T	31360	VQSRTrancheSNP99.95to100.00	0.0088714	mid	0.02239900000000002	12	90	0.02239900000000002
chr7-142483166-G-C	chr7	142483166	G	C	50296	VQSRTrancheSNP99.90to99.95	0.010268	mid	0.016686	16	112	0.016686
chr7-142483168-C-G	chr7	142483168	C	G	48676	VQSRTrancheSNP99.95to100.00	0.0087034	mid	0.01584300000000002	16	108	0.01584300000000002
chr7-142487724-T-*	chr7	142487724	T	*	2307071	ExcessHet	0	none	2.2000000000000003e-5	0	116	2.2000000000000003e-5
chr7-142487724-T-A	chr7	142487724	T	A	2307071	ExcessHet	0	none	0	0	116	1e-6
chr7-142487724-T-G	chr7	142487724	T	G	2307071	ExcessHet	0.38153	sas	0.3163439999999999	49	116	0.38153
chr7-142487725-G-*	chr7	142487725	G	*	2322765	ExcessHet	0	none	0	0	114	1e-6
chr7-142487725-G-A	chr7	142487725	G	A	2322765	ExcessHet	0.37092	sas	0.3167049999999999	49	114	0.37092
chr7-142487725-G-GGA	chr7	142487725	G	GGA	2322765	ExcessHet	7.21e-6	sas	9e-6	0	114	9e-6
chr7-142487725-G-T	chr7	142487725	G	T	2322765	ExcessHet	0	none	0	0	114	1e-6
chr7-142487728-C-T	chr7	142487728	C	T	2304871	ExcessHet	0.3995	sas	0.3165799999999999	49	112	0.3995
chr7-142487743-C-A	chr7	142487743	C	A	2722437	ExcessHet	0.39487	sas	0.3308789999999997	53	120	0.39487
chr7-142487748-A-C	chr7	142487748	A	C	2920938	ExcessHet	0.084221	afr	0.054593000000000023	5	122	0.084221
chr7-142487748-A-G	chr7	142487748	A	G	2920938	ExcessHet	0.25863	sas	0.27533699999999933	49	122	0.27533699999999933
chr7-142487748-A-T	chr7	142487748	A	T	2920938	ExcessHet	0	none	0	0	122	1e-6
chr7-142487754-TGG-T	chr7	142487754	TGG	T	3205487.97	ExcessHet	1e-6	nfe	2.2000000000000003e-5	0	134	2.2000000000000003e-5
chr7-142487754-TGG-TG	chr7	142487754	TGG	TG	3205487.97	ExcessHet	0	none	0.33262599999999976	57	134	0.33262599999999976
chr7-142487759-G-C	chr7	142487759	G	C	3364258	ExcessHet	0.40922	sas	0.33206799999999975	56	126	0.40922
chr7-142487773-A-C	chr7	142487773	A	C	4463700	ExcessHet	0.43293	sas	0.3367229999999999	56	130	0.43293
chr7-142487777-T-G	chr7	142487777	T	G	4517954	ExcessHet	0.44537	sas	0.3366419999999999	55	130	0.44537
chr7-142487805-A-T	chr7	142487805	A	T	6880522	ExcessHet	0.48187	sas	0.4592189999999993	62	132	0.48187
chr7-142487844-C-A	chr7	142487844	C	A	19121233	ExcessHet	0.49472	nfe	0.4875899999999994	67	134	0.49472
chr7-142487845-C-T	chr7	142487845	C	T	1234985	ExcessHet	0.059369	sas	0.09401600000000002	12	132	0.09401600000000002
chr7-142487869-C-A	chr7	142487869	C	A	19924497	ExcessHet	0.49338	nfe	0.48691399999999946	67	134	0.49338
chr7-142487927-G-A	chr7	142487927	G	A	12012629	ExcessHet	0.48143	nfe	0.44434499999999993	64	132	0.48143
chr7-142487936-T-C	chr7	142487936	T	C	11107543	ExcessHet	0.4744	nfe	0.443348	64	130	0.4744
chr7-142487943-A-G	chr7	142487943	A	G	8908996	ExcessHet	0.46009	nfe	0.4407789999999999	64	130	0.46009
chr7-142487954-G-T	chr7	142487954	G	T	5304780	ExcessHet	0.25148	nfe	0.4138239999999996	64	130	0.4138239999999996
chr7-142487969-A-G	chr7	142487969	A	G	2366818	ExcessHet	0.0061493	nfe	0.30012699999999987	43	130	0.30012699999999987
chr7-142487974-T-C	chr7	142487974	T	C	1752915	ExcessHet	0.0025931	nfe	0.2651509999999995	39	124	0.2651509999999995
chr7-142487989-C-T	chr7	142487989	C	T	838888	ExcessHet	2.6561e-4	nfe	0.177818	14	118	0.177818
chr7-142487994-C-T	chr7	142487994	C	T	267991	ExcessHet	2.271e-5	nfe	0.08519700000000001	9	124	0.08519700000000001
chr7-142488006-A-C	chr7	142488006	A	C	99551	ExcessHet	0	none	0	0	132	1e-6
chr7-142488006-A-G	chr7	142488006	A	G	99551	ExcessHet	0.0011134	sas	0.03700100000000002	1	132	0.03700100000000002
chr7-142488167-T-C	chr7	142488167	T	C	429770	PASS	0.015724	nfe	0.00888599999999999	3	134	0.015724
chr7-142488233-C-A	chr7	142488233	C	A	733436	ExcessHet	0	none	9e-6	0	116	9e-6
chr7-142488233-C-G	chr7	142488233	C	G	733436	ExcessHet	0.047595	eas	0.12757200000000002	39	116	0.12757200000000002
chr7-142488238-A-G	chr7	142488238	A	G	865414	ExcessHet	0.06883	eas	0.158066	44	114	0.158066
chr7-142488260-T-C	chr7	142488260	T	C	1488515	ExcessHet	0.23358	eas	0.25685399999999975	62	126	0.25685399999999975
chr7-142488266-T-A	chr7	142488266	T	A	1808187	ExcessHet	0.28899	eas	0.28869399999999934	65	132	0.28899
chr7-142488266-T-G	chr7	142488266	T	G	1808187	ExcessHet	1.0899e-4	sas	9e-6	0	132	1.0899e-4
chr7-142488272-T-A	chr7	142488272	T	A	2202914	ExcessHet	0.33658	eas	0.3000789999999998	63	134	0.33658
chr7-142488272-T-G	chr7	142488272	T	G	2202914	ExcessHet	5.4376e-4	afr	0.02266400000000001	3	134	0.02266400000000001
chr7-142488293-C-T	chr7	142488293	C	T	6942498	ExcessHet	0.48021	eas	0.4458569999999999	67	134	0.48021
chr7-142488310-G-C	chr7	142488310	G	C	8181476	ExcessHet	0.48692	eas	0.4555929999999993	67	134	0.48692
chr7-142488310-G-T	chr7	142488310	G	T	8181476	ExcessHet	0.034479	afr	8.69e-4	0	134	0.034479
chr7-142488336-A-*	chr7	142488336	A	*	11291993	ExcessHet	0	none	9e-6	0	134	9e-6
chr7-142488336-A-AC	chr7	142488336	A	AC	11291993	ExcessHet	0.49028	eas	0.46378699999999934	67	134	0.49028
chr7-142488336-A-ACAG	chr7	142488336	A	ACAG	11291993	ExcessHet	1.922e-5	amr	2.2000000000000003e-5	0	134	2.2000000000000003e-5
chr7-142488336-A-C	chr7	142488336	A	C	11291993	ExcessHet	0	none	0	0	134	1e-6
chr7-142488338-GGGA-G	chr7	142488338	GGGA	G	11329822.97	ExcessHet	0.49081	eas	0.46386899999999937	67	134	0.49081
chr7-142488340-GA-*	chr7	142488340	GA	*	2251.97	VQSRTrancheINDEL99.50to99.90	0	none	0.46384199999999937	67	134	0.46384199999999937
chr7-142488340-GA-G	chr7	142488340	GA	G	2251.97	VQSRTrancheINDEL99.50to99.90	0	none	9e-6	0	134	9e-6
chr7-142488345-T-C	chr7	142488345	T	C	11535980	ExcessHet	0.49091	eas	0.4645989999999994	67	134	0.49091
chr7-142488346-G-T	chr7	142488346	G	T	11521602	ExcessHet	0.49091	eas	0.4659509999999994	67	134	0.49091
chr7-142488356-TCCC-ACCC	chr7	142488356	TCCC	ACCC	11286524	ExcessHet	0	none	0	0	134	1e-6
chr7-142488356-TCCC-CCCC	chr7	142488356	TCCC	CCCC	11286524	ExcessHet	0	none	0	0	134	1e-6
chr7-142488356-TCCC-GCCC	chr7	142488356	TCCC	GCCC	11286524	ExcessHet	0	none	0	0	134	1e-6
chr7-142488356-TCCC-T	chr7	142488356	TCCC	T	11286524	ExcessHet	0	none	0	0	134	1e-6
chr7-142488356-TCCC-TC	chr7	142488356	TCCC	TC	11286524	ExcessHet	0	none	0.46346299999999935	67	134	0.46346299999999935
chr7-142488385-T-G	chr7	142488385	T	G	30466011	ExcessHet	0.86431	eas	0.7236670000000004	91	134	0.86431
chr7-142488392-A-T	chr7	142488392	A	T	8683333	ExcessHet	0.49619	nfe	0.4733079999999994	67	134	0.49619
chr7-142488438-C-A	chr7	142488438	C	A	4917394	ExcessHet	0.49472	nfe	0.226156	63	126	0.49472
chr7-142488438-C-T	chr7	142488438	C	T	4917394	ExcessHet	1.0248e-4	eas	3.6999999999999985e-5	0	126	1.0248e-4
chr7-142491992-A-C	chr7	142491992	A	C	230046	VQSRTrancheSNP99.90to99.95	0.46096	nfe	0.038038	1	2	0.46096
chr7-142492013-C-G	chr7	142492013	C	G	342155	ExcessHet	0.4738	nfe	0.045289	1	2	0.4738
chr7-142492038-T-C	chr7	142492038	T	C	463752	ExcessHet	0.48599	nfe	0.05052900000000002	1	2	0.48599
chr7-142492056-TGA-T	chr7	142492056	TGA	T	473266.97	VQSRTrancheINDEL99.50to99.90	0.18816	afr	0.01917500000000002	1	134	0.18816
chr7-142492106-ATC-A	chr7	142492106	ATC	A	11755740	ExcessHet	0	none	0	0	134	1e-6
chr7-142492106-ATC-GTC	chr7	142492106	ATC	GTC	11755740	ExcessHet	0	none	0.4732539999999994	67	134	0.4732539999999994
chr7-142492107-T-*	chr7	142492107	T	*	11811709	ExcessHet	0	none	0	0	134	1e-6
chr7-142492107-T-A	chr7	142492107	T	A	11811709	ExcessHet	0	none	0	0	134	1e-6
chr7-142492107-T-G	chr7	142492107	T	G	11811709	ExcessHet	0.49002	nfe	0.4731999999999994	67	134	0.49002
chr7-142492107-T-TGG	chr7	142492107	T	TGG	11811709	ExcessHet	6.026e-5	nfe	0	0	134	6.026e-5
chr7-142492112-C-T	chr7	142492112	C	T	11734742	ExcessHet	0.48872	eas	0.4730109999999994	67	134	0.48872
chr7-142492123-G-C	chr7	142492123	G	C	12727815	ExcessHet	0.28701	afr	0.083262	10	134	0.28701
chr7-142492123-G-T	chr7	142492123	G	T	12727815	ExcessHet	0.47489	eas	0.4400429999999999	66	134	0.47489
chr7-142492127-C-T	chr7	142492127	C	T	7782818	ExcessHet	0.47087	eas	0.4238189999999997	64	134	0.47087
chr7-142492147-G-A	chr7	142492147	G	A	1274936	ExcessHet	0.074946	afr	0.13035100000000002	18	134	0.13035100000000002
chr7-142492156-T-C	chr7	142492156	T	C	6797822	ExcessHet	0.40971	eas	0.4404209999999999	67	134	0.4404209999999999
chr7-142492164-T-G	chr7	142492164	T	G	11587931	ExcessHet	0.52932	afr	0.4531859999999997	67	134	0.52932
chr7-142492174-G-A	chr7	142492174	G	A	5739201	ExcessHet	0.2588	eas	0.178326	27	134	0.2588
chr7-142492188-T-G	chr7	142492188	T	G	5847095	ExcessHet	0.36814	eas	0.4173289999999996	67	134	0.4173289999999996
chr7-142492194-A-C	chr7	142492194	A	C	5127981	ExcessHet	0.36811	eas	0.4039469999999994	67	134	0.4039469999999994
chr7-142492243-A-C	chr7	142492243	A	C	2871579	ExcessHet	0.22024	eas	0.3341659999999998	67	134	0.3341659999999998
chr7-142492254-ATTT-A	chr7	142492254	ATTT	A	2949756.97	ExcessHet	0.21607	eas	0.3438389999999994	67	134	0.3438389999999994
chr7-142492254-ATTT-ATT	chr7	142492254	ATTT	ATT	2949756.97	ExcessHet	0	none	1.0799999999999996e-4	0	134	1.0799999999999996e-4
chr7-142492254-ATTT-ATTTT	chr7	142492254	ATTT	ATTTT	2949756.97	ExcessHet	0	none	0.00179199999999999	0	134	0.00179199999999999
chr7-142492256-T-*	chr7	142492256	T	*	2680	VQSRTrancheSNP99.80to99.90	0	none	0.3437579999999994	67	134	0.3437579999999994
chr7-142492256-T-A	chr7	142492256	T	A	2680	VQSRTrancheSNP99.80to99.90	0.0020067	afr	3.6999999999999985e-5	0	134	0.0020067
chr7-142492266-G-C	chr7	142492266	G	C	89872	VQSRTrancheSNP99.80to99.90	0.0063278	nfe	0.002716	1	134	0.0063278
chr7-142492266-G-T	chr7	142492266	G	T	89872	VQSRTrancheSNP99.80to99.90	0	none	2.7300000000000035e-4	0	134	2.7300000000000035e-4
chr7-142492268-G-T	chr7	142492268	G	T	2860919	ExcessHet	0.24375	eas	0.34286599999999934	67	134	0.34286599999999934
chr7-142492273-GGCGTGTGGGCGT-G	chr7	142492273	GGCGTGTGGGCGT	G	1720267	ExcessHet	0.12584	eas	0.226801	57	130	0.226801
chr7-142492273-GGCGTGTGGGCGT-GGT	chr7	142492273	GGCGTGTGGGCGT	GGT	1720267	ExcessHet	0	none	8.210000000000002e-4	0	130	8.210000000000002e-4
chr7-142492273-GGCGTGTGGGCGT-GGTGTGGGCGT	chr7	142492273	GGCGTGTGGGCGT	GGTGTGGGCGT	1720267	ExcessHet	0	none	0.01935800000000001	1	130	0.01935800000000001
chr7-142492273-GGCGTGTGGGCGT-TGCGTGTGGGCGT	chr7	142492273	GGCGTGTGGGCGT	TGCGTGTGGGCGT	1720267	ExcessHet	0	none	9e-6	0	130	9e-6
chr7-142492275-CGTGTGGGCGTGTGT-*	chr7	142492275	CGTGTGGGCGTGTGT	*	189607	ExcessHet	0	none	0.244848	58	126	0.244848
chr7-142492275-CGTGTGGGCGTGTGT-C	chr7	142492275	CGTGTGGGCGTGTGT	C	189607	ExcessHet	8.1286e-4	eas	0	0	126	8.1286e-4
chr7-142492275-CGTGTGGGCGTGTGT-TGTGTGGGCGTGTGT	chr7	142492275	CGTGTGGGCGTGTGT	TGTGTGGGCGTGTGT	189607	ExcessHet	0	none	0.03691500000000002	4	126	0.03691500000000002
chr7-142492276-G-*	chr7	142492276	G	*	192665	VQSRTrancheSNP99.80to99.90	0	none	0.223897	57	132	0.223897
chr7-142492276-G-A	chr7	142492276	G	A	192665	VQSRTrancheSNP99.80to99.90	0.037174	afr	0.004444	0	132	0.037174
chr7-142492279-TGGGCG-*	chr7	142492279	TGGGCG	*	370041.97	ExcessHet	0	none	0.221226	56	128	0.221226
chr7-142492279-TGGGCG-T	chr7	142492279	TGGGCG	T	370041.97	ExcessHet	0	none	0	0	128	1e-6
chr7-142492279-TGGGCG-TG	chr7	142492279	TGGGCG	TG	370041.97	ExcessHet	0	none	0.06021400000000002	7	128	0.06021400000000002
chr7-142492279-TGGGCG-TGGCG	chr7	142492279	TGGGCG	TGGCG	370041.97	ExcessHet	0	none	0	0	128	1e-6
chr7-142492280-G-*	chr7	142492280	G	*	21514	VQSRTrancheSNP99.90to99.95	0	none	0.2825809999999995	63	128	0.2825809999999995
chr7-142492280-G-A	chr7	142492280	G	A	21514	VQSRTrancheSNP99.90to99.95	0.0089983	afr	5.44e-4	0	128	0.0089983
chr7-142492281-G-*	chr7	142492281	G	*	4954	VQSRTrancheINDEL99.90to99.95	0	none	0.2827939999999995	63	128	0.2827939999999995
chr7-142492281-G-GGT	chr7	142492281	G	GGT	4954	VQSRTrancheINDEL99.90to99.95	5.715e-5	nfe	3.6999999999999985e-5	0	128	5.715e-5
chr7-142492281-G-GGTGT	chr7	142492281	G	GGTGT	4954	VQSRTrancheINDEL99.90to99.95	0	none	0	0	128	1e-6
chr7-142492281-G-T	chr7	142492281	G	T	4954	VQSRTrancheINDEL99.90to99.95	8.36e-5	sas	0.00108999999999999	0	128	0.00108999999999999
chr7-142492283-CGTGTGTGTGTGTGTGTGTGTGTGTGT-*	chr7	142492283	CGTGTGTGTGTGTGTGTGTGTGTGTGT	*	7642647	VQSRTrancheINDEL99.50to99.90	0	none	0.147179	42	128	0.147179
chr7-142492283-CGTGTGTGTGTGTGTGTGTGTGTGTGT-C	chr7	142492283	CGTGTGTGTGTGTGTGTGTGTGTGTGT	C	7642647	VQSRTrancheINDEL99.50to99.90	1.24e-6	nfe	0	0	128	1.24e-6
chr7-142492283-CGTGTGTGTGTGTGTGTGTGTGTGTGT-CGTGTGTGT	chr7	142492283	CGTGTGTGTGTGTGTGTGTGTGTGTGT	CGTGTGTGT	7642647	VQSRTrancheINDEL99.50to99.90	0	none	7.099999999999998e-5	0	128	7.099999999999998e-5
chr7-142492283-CGTGTGTGTGTGTGTGTGTGTGTGTGT-CGTGTGTGTGT	chr7	142492283	CGTGTGTGTGTGTGTGTGTGTGTGTGT	CGTGTGTGTGT	7642647	VQSRTrancheINDEL99.50to99.90	0	none	5.2999999999999994e-5	0	128	5.2999999999999994e-5
chr7-142492283-CGTGTGTGTGTGTGTGTGTGTGTGTGT-CGTGTGTGTGTGT	chr7	142492283	CGTGTGTGTGTGTGTGTGTGTGTGTGT	CGTGTGTGTGTGT	7642647	VQSRTrancheINDEL99.50to99.90	0	none	0.003018	0	128	0.003018
chr7-142492283-CGTGTGTGTGTGTGTGTGTGTGTGTGT-CGTGTGTGTGTGTGT	chr7	142492283	CGTGTGTGTGTGTGTGTGTGTGTGTGT	CGTGTGTGTGTGTGT	7642647	VQSRTrancheINDEL99.50to99.90	0	none	0.00322	0	128	0.00322
chr7-142492283-CGTGTGTGTGTGTGTGTGTGTGTGTGT-CGTGTGTGTGTGTGTGT	chr7	142492283	CGTGTGTGTGTGTGTGTGTGTGTGTGT	CGTGTGTGTGTGTGTGT	7642647	VQSRTrancheINDEL99.50to99.90	0	none	0.003346	0	128	0.003346
chr7-142492283-CGTGTGTGTGTGTGTGTGTGTGTGTGT-CGTGTGTGTGTGTGTGTGT	chr7	142492283	CGTGTGTGTGTGTGTGTGTGTGTGTGT	CGTGTGTGTGTGTGTGTGT	7642647	VQSRTrancheINDEL99.50to99.90	0	none	0.003549	1	128	0.003549
chr7-142492283-CGTGTGTGTGTGTGTGTGTGTGTGTGT-CGTGTGTGTGTGTGTGTGTGT	chr7	142492283	CGTGTGTGTGTGTGTGTGTGTGTGTGT	CGTGTGTGTGTGTGTGTGTGT	7642647	VQSRTrancheINDEL99.50to99.90	0	none	0.02523000000000001	0	128	0.02523000000000001
chr7-142492283-CGTGTGTGTGTGTGTGTGTGTGTGTGT-CGTGTGTGTGTGTGTGTGTGTGT	chr7	142492283	CGTGTGTGTGTGTGTGTGTGTGTGTGT	CGTGTGTGTGTGTGTGTGTGTGT	7642647	VQSRTrancheINDEL99.50to99.90	0	none	0.08735700000000002	11	128	0.08735700000000002
chr7-142492283-CGTGTGTGTGTGTGTGTGTGTGTGTGT-CGTGTGTGTGTGTGTGTGTGTGTGT	chr7	142492283	CGTGTGTGTGTGTGTGTGTGTGTGTGT	CGTGTGTGTGTGTGTGTGTGTGTGT	7642647	VQSRTrancheINDEL99.50to99.90	0	none	0.2816059999999997	37	128	0.2816059999999997
chr7-142492283-CGTGTGTGTGTGTGTGTGTGTGTGTGT-CGTGTGTGTGTGTGTGTGTGTGTGTGTGT	chr7	142492283	CGTGTGTGTGTGTGTGTGTGTGTGTGT	CGTGTGTGTGTGTGTGTGTGTGTGTGTGT	7642647	VQSRTrancheINDEL99.50to99.90	0	none	0.115147	9	128	0.115147
chr7-142492283-CGTGTGTGTGTGTGTGTGTGTGTGTGT-CGTGTGTGTGTGTGTGTGTGTGTGTGTGTGT	chr7	142492283	CGTGTGTGTGTGTGTGTGTGTGTGTGT	CGTGTGTGTGTGTGTGTGTGTGTGTGTGTGT	7642647	VQSRTrancheINDEL99.50to99.90	0	none	0.03441700000000001	3	128	0.03441700000000001
chr7-142492283-CGTGTGTGTGTGTGTGTGTGTGTGTGT-CGTGTGTGTGTGTGTGTGTGTGTGTGTGTGTGT	chr7	142492283	CGTGTGTGTGTGTGTGTGTGTGTGTGT	CGTGTGTGTGTGTGTGTGTGTGTGTGTGTGTGT	7642647	VQSRTrancheINDEL99.50to99.90	0	none	0.006421	0	128	0.006421
chr7-142492283-CGTGTGTGTGTGTGTGTGTGTGTGTGT-CGTGTGTGTGTGTGTGTGTGTGTGTGTGTGTGTGT	chr7	142492283	CGTGTGTGTGTGTGTGTGTGTGTGTGT	CGTGTGTGTGTGTGTGTGTGTGTGTGTGTGTGTGT	7642647	VQSRTrancheINDEL99.50to99.90	0	none	0.004109	0	128	0.004109
chr7-142492283-CGTGTGTGTGTGTGTGTGTGTGTGTGT-CGTGTGTGTGTGTGTGTGTGTGTGTGTGTGTGTGTGT	chr7	142492283	CGTGTGTGTGTGTGTGTGTGTGTGTGT	CGTGTGTGTGTGTGTGTGTGTGTGTGTGTGTGTGTGT	7642647	VQSRTrancheINDEL99.50to99.90	0	none	2.5100000000000014e-4	0	128	2.5100000000000014e-4
chr7-142492283-CGTGTGTGTGTGTGTGTGTGTGTGTGT-CGTGTGTGTGTGTGTGTGTGTGTGTGTGTGTGTGTGTGT	chr7	142492283	CGTGTGTGTGTGTGTGTGTGTGTGTGT	CGTGTGTGTGTGTGTGTGTGTGTGTGTGTGTGTGTGTGT	7642647	VQSRTrancheINDEL99.50to99.90	0	none	1.88e-4	0	128	1.88e-4
chr7-142492283-CGTGTGTGTGTGTGTGTGTGTGTGTGT-CGTGTGTGTGTGTGTGTGTGTGTGTGTGTGTGTGTGTGTGT	chr7	142492283	CGTGTGTGTGTGTGTGTGTGTGTGTGT	CGTGTGTGTGTGTGTGTGTGTGTGTGTGTGTGTGTGTGTGT	7642647	VQSRTrancheINDEL99.50to99.90	0	none	0	0	128	1e-6
chr7-142492283-CGTGTGTGTGTGTGTGTGTGTGTGTGT-TGTGTGTGTGTGTGTGTGTGTGTGTGT	chr7	142492283	CGTGTGTGTGTGTGTGTGTGTGTGTGT	TGTGTGTGTGTGTGTGTGTGTGTGTGT	7642647	VQSRTrancheINDEL99.50to99.90	0	none	5.2999999999999994e-5	0	128	5.2999999999999994e-5
chr7-142492284-G-*	chr7	142492284	G	*	148	VQSRTrancheSNP99.90to99.95	0	none	0.48128599999999955	54	108	0.48128599999999955
chr7-142492284-G-C	chr7	142492284	G	C	148	VQSRTrancheSNP99.90to99.95	0	none	3.9999999999999976e-5	0	108	3.9999999999999976e-5
chr7-142492287-TG-*	chr7	142492287	TG	*	277.97	VQSRTrancheINDEL99.50to99.90	0	none	0.158276	15	44	0.158276
chr7-142492287-TG-T	chr7	142492287	TG	T	277.97	VQSRTrancheINDEL99.50to99.90	0.0046916	afr	6.999999999999998e-5	0	44	0.0046916
chr7-142492288-G-*	chr7	142492288	G	*	10126	VQSRTrancheSNP99.80to99.90	0	none	0.04797600000000002	2	64	0.04797600000000002
chr7-142492288-G-T	chr7	142492288	G	T	10126	VQSRTrancheSNP99.80to99.90	0.01652	afr	3.600000000000004e-4	0	64	0.01652
chr7-142492289-TG-*	chr7	142492289	TG	*	49.97	VQSRTrancheINDEL99.50to99.90	0	none	0.04792200000000002	2	62	0.04792200000000002
chr7-142492289-TG-T	chr7	142492289	TG	T	49.97	VQSRTrancheINDEL99.50to99.90	7.8021e-4	afr	5.2999999999999994e-5	0	62	7.8021e-4
chr7-142492291-T-*	chr7	142492291	T	*	120820	ExcessHet	0	none	0.01684200000000002	2	104	0.01684200000000002
chr7-142492291-T-A	chr7	142492291	T	A	120820	ExcessHet	0.0023398	afr	0.02988	7	104	0.02988
chr7-142492291-T-TGAGA	chr7	142492291	T	TGAGA	120820	ExcessHet	3.7e-5	nfe	0.00130099999999999	1	104	0.00130099999999999
chr7-142492291-T-TGAGAGA	chr7	142492291	T	TGAGAGA	120820	ExcessHet	0	none	3.6999999999999985e-5	0	104	3.6999999999999985e-5
chr7-142492293-T-*	chr7	142492293	T	*	336719	ExcessHet	0	none	0.01191299999999999	0	126	0.01191299999999999
chr7-142492293-T-A	chr7	142492293	T	A	336719	ExcessHet	0.023792	afr	0.061206000000000003	13	126	0.061206000000000003
chr7-142492295-T-*	chr7	142492295	T	*	316163	ExcessHet	0	none	0.007484	0	130	0.007484
chr7-142492295-T-A	chr7	142492295	T	A	316163	ExcessHet	0.023148	afr	0.05959100000000002	11	130	0.05959100000000002
chr7-142492295-T-TTA	chr7	142492295	T	TTA	316163	ExcessHet	0	none	0	0	130	1e-6
chr7-142492296-G-*	chr7	142492296	G	*	53594.97	VQSRTrancheINDEL99.90to99.95	0	none	0.003703	0	134	0.003703
chr7-142492296-G-GGT	chr7	142492296	G	GGT	53594.97	VQSRTrancheINDEL99.90to99.95	1.634e-5	nfe	0.00113199999999999	1	134	0.00113199999999999
chr7-142492296-G-GTGTT	chr7	142492296	G	GTGTT	53594.97	VQSRTrancheINDEL99.90to99.95	0.069916	amr	0.002993	0	134	0.069916
chr7-142492297-T-*	chr7	142492297	T	*	93319	VQSRTrancheSNP99.95to100.00	0	none	0.003702	0	130	0.003702
chr7-142492297-T-A	chr7	142492297	T	A	93319	VQSRTrancheSNP99.95to100.00	0.0080948	afr	0.0224	1	130	0.0224
chr7-142492298-GT-*	chr7	142492298	GT	*	122713.97	ExcessHet	0	none	2.2999999999999995e-4	0	132	2.2999999999999995e-4
chr7-142492298-GT-G	chr7	142492298	GT	G	122713.97	ExcessHet	2.1601e-4	afr	0.002715	1	132	0.002715
chr7-142492298-GT-GGTT	chr7	142492298	GT	GGTT	122713.97	ExcessHet	0	none	0.02833500000000001	7	132	0.02833500000000001
chr7-142492298-GT-GTTT	chr7	142492298	GT	GTTT	122713.97	ExcessHet	0	none	1.6699999999999994e-4	0	132	1.6699999999999994e-4
chr7-142492299-T-*	chr7	142492299	T	*	1857502	ExcessHet	0	none	0.002439	1	132	0.002439
chr7-142492299-T-A	chr7	142492299	T	A	1857502	ExcessHet	0.24521	eas	0.2501769999999993	58	132	0.2501769999999993
chr7-142492300-G-*	chr7	142492300	G	*	102302.97	VQSRTrancheINDEL99.95to100.00	0	none	1.0799999999999996e-4	0	132	1.0799999999999996e-4
chr7-142492300-G-GGT	chr7	142492300	G	GGT	102302.97	VQSRTrancheINDEL99.95to100.00	0.00752	afr	0.02388100000000001	2	132	0.02388100000000001
chr7-142492301-TG-*	chr7	142492301	TG	*	2002866	ExcessHet	0	none	1.0799999999999996e-4	0	130	1.0799999999999996e-4
chr7-142492301-TG-AG	chr7	142492301	TG	AG	2002866	ExcessHet	0	none	0.26071399999999995	59	130	0.26071399999999995
chr7-142492301-TG-T	chr7	142492301	TG	T	2002866	ExcessHet	2.276e-4	afr	0.002339	1	130	0.002339
chr7-142492302-GT-*	chr7	142492302	GT	*	1770.97	VQSRTrancheINDEL99.90to99.95	0	none	0.002364	1	134	0.002364
chr7-142492302-GT-G	chr7	142492302	GT	G	1770.97	VQSRTrancheINDEL99.90to99.95	2.252e-5	afr	2.7300000000000035e-4	0	134	2.7300000000000035e-4
chr7-142492303-T-*	chr7	142492303	T	*	1863034	ExcessHet	0	none	2.7300000000000035e-4	0	126	2.7300000000000035e-4
chr7-142492303-T-A	chr7	142492303	T	A	1863034	ExcessHet	0.23643	eas	0.25866199999999984	56	126	0.25866199999999984
chr7-142492306-G-*	chr7	142492306	G	*	2010862.97	ExcessHet	0	none	2.7300000000000035e-4	0	124	2.7300000000000035e-4
chr7-142492306-G-GGT	chr7	142492306	G	GGT	2010862.97	ExcessHet	0.27011	eas	0.2660949999999996	55	124	0.27011
chr7-142492324-G-A	chr7	142492324	G	A	5250648	ExcessHet	0.42287	eas	0.4150579999999996	67	134	0.42287
chr7-142492324-G-GTT	chr7	142492324	G	GTT	5250648	ExcessHet	0.0010603	sas	4.05e-4	0	134	0.0010603
chr7-142492324-G-T	chr7	142492324	G	T	5250648	ExcessHet	5.3782e-4	sas	7.099999999999998e-5	0	134	5.3782e-4
chr7-142492327-C-*	chr7	142492327	C	*	5457047	ExcessHet	0	none	0	0	134	1e-6
chr7-142492327-C-A	chr7	142492327	C	A	5457047	ExcessHet	0.44054	eas	0.4155989999999996	67	134	0.44054
chr7-142492327-C-G	chr7	142492327	C	G	5457047	ExcessHet	6.838e-5	sas	5.2999999999999994e-5	0	134	6.838e-5
chr7-142492327-C-T	chr7	142492327	C	T	5457047	ExcessHet	0	none	0	0	134	1e-6
chr7-142492332-G-T	chr7	142492332	G	T	5900076	ExcessHet	0.43452	eas	0.41316599999999953	67	134	0.43452
chr7-142492339-G-A	chr7	142492339	G	A	6091207	ExcessHet	0.44015	eas	0.4035949999999994	67	134	0.44015
chr7-142492404-T-C	chr7	142492404	T	C	20054486	ExcessHet	0.48815	nfe	0.4533479999999993	67	134	0.48815
chr7-142492407-C-CTT	chr7	142492407	C	CTT	20910662	ExcessHet	0	none	0	0	132	1e-6
chr7-142492407-C-T	chr7	142492407	C	T	20910662	ExcessHet	0.48893	nfe	0.4527009999999993	66	132	0.48893
chr7-142492420-A-G	chr7	142492420	A	G	25427065	ExcessHet	0.48764	eas	0.4490209999999999	66	134	0.48764
chr7-142492428-G-A	chr7	142492428	G	A	26090717	ExcessHet	0.49191	nfe	0.4469119999999999	66	134	0.49191
chr7-142492481-A-T	chr7	142492481	A	T	30175549	ExcessHet	0.47557	nfe	0.38574199999999986	48	102	0.47557
chr7-142492490-G-A	chr7	142492490	G	A	29321716	ExcessHet	0.47575	nfe	0.38582299999999986	49	102	0.47575
chr7-142492509-C-G	chr7	142492509	C	G	26393574	ExcessHet	0.47742	nfe	0.3853969999999999	48	100	0.47742
chr7-142492527-C-T	chr7	142492527	C	T	21607291	ExcessHet	0.46691	eas	0.38223799999999974	48	100	0.46691
chr7-142492531-A-C	chr7	142492531	A	C	17627543	ExcessHet	0.45724	eas	0.3804559999999997	48	100	0.45724
chr7-142492533-T-G	chr7	142492533	T	G	17104800	ExcessHet	0.45113	eas	0.3799699999999997	48	100	0.45113
chr7-142492534-T-A	chr7	142492534	T	A	16740973	ExcessHet	0.44934	eas	0.3798339999999997	48	100	0.44934
chr7-142492542-C-T	chr7	142492542	C	T	15168415	ExcessHet	0.43106	eas	0.37821399999999966	48	100	0.43106
chr7-142492547-A-T	chr7	142492547	A	T	14520980	ExcessHet	0.41985	eas	0.3762699999999996	48	100	0.41985
chr7-142492557-A-G	chr7	142492557	A	G	11160280	ExcessHet	0.39316	eas	0.3759049999999996	48	96	0.39316
chr7-142492568-A-G	chr7	142492568	A	G	8273203	ExcessHet	0.3011	eas	0.3746629999999996	48	96	0.3746629999999996
chr7-142492575-G-C	chr7	142492575	G	C	6216988	ExcessHet	0.19182	eas	0.3714229999999995	47	96	0.3714229999999995
chr7-142492580-C-T	chr7	142492580	C	T	5566752	ExcessHet	0.138	afr	0.3668929999999994	47	102	0.3668929999999994
chr7-142492587-G-A	chr7	142492587	G	A	3558034	ExcessHet	0.09762	afr	0.3464009999999995	45	102	0.3464009999999995
chr7-142492603-A-G	chr7	142492603	A	G	335053	VQSRTrancheSNP99.95to100.00	0.040172	afr	0.02904800000000002	0	128	0.040172
chr7-142492679-T-C	chr7	142492679	T	C	1005999	ExcessHet	0.035744	afr	0.16190500000000002	33	118	0.16190500000000002
chr7-142492680-G-A	chr7	142492680	G	A	1033708	ExcessHet	0.037056	afr	0.16282900000000003	34	120	0.16282900000000003
chr7-142492686-T-C	chr7	142492686	T	C	1162228	ExcessHet	0.039492	eas	0.16781900000000002	34	122	0.16781900000000002
chr7-142492690-C-T	chr7	142492690	C	T	1234672	ExcessHet	0.056172	nfe	0.173007	34	120	0.173007
chr7-142492692-C-T	chr7	142492692	C	T	13324654	ExcessHet	0.64003	eas	0.4727409999999994	56	132	0.64003
chr7-142492734-C-G	chr7	142492734	C	G	2044085	ExcessHet	0.40789	mid	0.362938	63	128	0.40789
chr7-142492747-C-A	chr7	142492747	C	A	702	VQSRTrancheSNP99.90to99.95	0	none	9e-6	0	134	9e-6
chr7-142492747-C-T	chr7	142492747	C	T	702	VQSRTrancheSNP99.90to99.95	0	none	0	1	134	1e-6
chr7-142492749-T-A	chr7	142492749	T	A	3695329	ExcessHet	0.46993	nfe	0.4536209999999993	66	132	0.46993
chr7-142492780-G-C	chr7	142492780	G	C	5553980	ExcessHet	0.47357	nfe	0.45899999999999935	67	134	0.47357
chr7-142492792-G-T	chr7	142492792	G	T	8145895	ExcessHet	0.48314	nfe	0.4567829999999994	67	134	0.48314
chr7-142492795-G-C	chr7	142492795	G	C	8226236	ExcessHet	0.48113	nfe	0.4563769999999993	67	134	0.48113
chr7-142492798-T-C	chr7	142492798	T	C	8265513	ExcessHet	0.4787	nfe	0.4557819999999993	67	134	0.4787
chr7-142492804-A-C	chr7	142492804	A	C	8091739	ExcessHet	1.668e-5	sas	0	0	134	1.668e-5
chr7-142492804-A-T	chr7	142492804	A	T	8091739	ExcessHet	0.47928	nfe	0.4553489999999993	67	134	0.47928
chr7-142492807-G-A	chr7	142492807	G	A	8004580	ExcessHet	0.48214	nfe	0.4555929999999993	67	134	0.48214
chr7-142492813-C-T	chr7	142492813	C	T	7878485	ExcessHet	0.48415	nfe	0.4555119999999993	67	134	0.48415
chr7-142499879-A-C	chr7	142499879	A	C	2504689	ExcessHet	0.47969	afr	0.23304	53	110	0.47969
chr7-142499880-G-GCT	chr7	142499880	G	GCT	954195	ExcessHet	0	none	0	0	110	1e-6
chr7-142499880-G-T	chr7	142499880	G	T	954195	ExcessHet	0.1209	sas	0.161278	51	110	0.161278
chr7-142499903-T-G	chr7	142499903	T	G	1468355	ExcessHet	0.17591	nfe	0.189725	52	108	0.189725
chr7-142499906-C-*	chr7	142499906	C	*	1505849.97	ExcessHet	0	none	9e-6	0	132	9e-6
chr7-142499906-C-CT	chr7	142499906	C	CT	1505849.97	ExcessHet	0.096356	nfe	0.190334	52	132	0.190334
chr7-142499907-C-*	chr7	142499907	C	*	1510561	ExcessHet	0	none	0	0	108	1e-6
chr7-142499907-C-CG	chr7	142499907	C	CG	1510561	ExcessHet	0	none	9e-6	0	108	9e-6
chr7-142499907-C-G	chr7	142499907	C	G	1510561	ExcessHet	0.16088	nfe	0.191153	52	108	0.191153
chr7-142499911-A-G	chr7	142499911	A	G	1748758	ExcessHet	0.16925	nfe	0.192742	52	108	0.192742
chr7-142499933-G-T	chr7	142499933	G	T	1656301	ExcessHet	0.17712	nfe	0.190544	52	110	0.190544
chr7-142499935-A-C	chr7	142499935	A	C	1701200	ExcessHet	0.17862	nfe	0.190614	52	108	0.190614
chr7-142499947-A-C	chr7	142499947	A	C	1743348	ExcessHet	0.16818	nfe	0.191971	52	110	0.191971
chr7-142499947-A-T	chr7	142499947	A	T	1743348	ExcessHet	0	none	0	0	110	1e-6
chr7-142499955-T-C	chr7	142499955	T	C	1705086	ExcessHet	0.1627	nfe	0.191271	52	110	0.191271
chr7-142499956-G-C	chr7	142499956	G	C	583000	ExcessHet	0.04855	sas	0.095526	31	114	0.095526
chr7-142499989-C-G	chr7	142499989	C	G	1449677	ExcessHet	0.21545	nfe	0.2634109999999994	60	126	0.2634109999999994
chr7-142500023-G-A	chr7	142500023	G	A	2613490	ExcessHet	0.11383	mid	0.3004569999999999	64	134	0.3004569999999999
chr7-142500024-A-G	chr7	142500024	A	G	2671859	ExcessHet	0.11907	mid	0.30904499999999957	65	134	0.30904499999999957
chr7-142500042-A-G	chr7	142500042	A	G	2625879	ExcessHet	0.083812	mid	0.3250719999999995	64	132	0.3250719999999995
chr7-142500051-T-*	chr7	142500051	T	*	3351086	ExcessHet	0	none	0	0	132	1e-6
chr7-142500051-T-A	chr7	142500051	T	A	3351086	ExcessHet	0	none	0	0	132	1e-6
chr7-142500051-T-C	chr7	142500051	T	C	3351086	ExcessHet	0.088976	mid	0.3438199999999994	65	132	0.3438199999999994
chr7-142500052-T-*	chr7	142500052	T	*	3407197	ExcessHet	0	none	0	0	134	1e-6
chr7-142500052-T-G	chr7	142500052	T	G	3407197	ExcessHet	0.093041	mid	0.34726999999999947	66	134	0.34726999999999947
chr7-142500057-T-G	chr7	142500057	T	G	3586031	ExcessHet	0.14058	sas	0.3539519999999997	66	132	0.3539519999999997
chr7-142500061-T-A	chr7	142500061	T	A	4050434	ExcessHet	0.13743	mid	0.3613759999999999	67	134	0.3613759999999999
chr7-142500069-A-G	chr7	142500069	A	G	22586	VQSRTrancheSNP99.95to100.00	1.6419e-4	nfe	0.005159	0	130	0.005159
chr7-142500074-C-A	chr7	142500074	C	A	5611851	ExcessHet	0.22704	nfe	0.3808079999999997	67	134	0.3808079999999997
chr7-142500078-G-A	chr7	142500078	G	A	5995776	ExcessHet	0.24542	nfe	0.38507799999999975	67	134	0.38507799999999975
chr7-142500088-G-T	chr7	142500088	G	T	7014754	ExcessHet	0.29632	mid	0.39007899999999984	67	134	0.39007899999999984
chr7-142500110-G-C	chr7	142500110	G	C	7839325	ExcessHet	0.35636	mid	0.3974049999999993	67	134	0.3974049999999993
chr7-142500114-G-A	chr7	142500114	G	A	7803866	ExcessHet	0.35955	mid	0.3969450000000001	67	134	0.3969450000000001
chr7-142500115-C-T	chr7	142500115	C	T	187306	ExcessHet	0.0044276	sas	0.03138500000000001	3	128	0.03138500000000001
chr7-142500159-C-T	chr7	142500159	C	T	6143	VQSRTrancheSNP99.95to100.00	1.1455e-4	afr	0.00110799999999999	1	134	0.00110799999999999
chr7-142500167-T-A	chr7	142500167	T	A	3846462	ExcessHet	0.30374	mid	0.3501229999999996	60	130	0.3501229999999996
chr7-142500167-T-C	chr7	142500167	T	C	3846462	ExcessHet	0.0046843	afr	6.340000000000003e-4	0	130	0.0046843
chr7-142500167-T-G	chr7	142500167	T	G	3846462	ExcessHet	0.0074123	sas	0.02822700000000001	3	130	0.02822700000000001
chr7-142500172-C-A	chr7	142500172	C	A	2683877	ExcessHet	0.14388	sas	0.06266100000000001	9	134	0.14388
chr7-142500172-C-G	chr7	142500172	C	G	2683877	ExcessHet	9.5e-7	nfe	9e-6	0	134	9e-6
chr7-142500199-C-*	chr7	142500199	C	*	5000351	ExcessHet	0	none	7.270000000000004e-4	0	134	7.270000000000004e-4
chr7-142500199-C-T	chr7	142500199	C	T	5000351	ExcessHet	0.21529	mid	0.3802129999999996	67	134	0.3802129999999996
chr7-142500200-A-*	chr7	142500200	A	*	4982099	ExcessHet	0	none	7.270000000000004e-4	0	134	7.270000000000004e-4
chr7-142500200-A-G	chr7	142500200	A	G	4982099	ExcessHet	0.19855	mid	0.3798079999999997	67	134	0.3798079999999997
chr7-142500207-C-CT	chr7	142500207	C	CT	3313186.97	ExcessHet	0.062449	mid	0.27550799999999936	65	134	0.27550799999999936
chr7-142500212-T-A	chr7	142500212	T	A	3011041	ExcessHet	0.045793	mid	0.2708769999999998	65	132	0.2708769999999998
chr7-142500236-C-T	chr7	142500236	C	T	937593	ExcessHet	6.1017e-4	nfe	0.18373	37	110	0.18373
chr7-142500237-A-G	chr7	142500237	A	G	914248	ExcessHet	5.8259e-4	nfe	0.180425	35	106	0.180425
chr7-142500243-T-C	chr7	142500243	T	C	524747	ExcessHet	2.4731e-4	nfe	0.13607300000000003	22	110	0.13607300000000003
chr7-142500244-T-C	chr7	142500244	T	C	515184	ExcessHet	1.9445e-4	nfe	0.133944	23	116	0.133944
chr7-142500251-C-G	chr7	142500251	C	G	327353	ExcessHet	8.292e-5	afr	0.09672800000000002	13	122	0.09672800000000002
chr7-142500435-C-G	chr7	142500435	C	G	322507	PASS	0.0094691	sas	0.006965	3	134	0.0094691
chr7-142500454-T-A	chr7	142500454	T	A	918596	PASS	0.21767	afr	0.022056	2	134	0.21767
chr7-142500485-C-G	chr7	142500485	C	G	339553	PASS	0	none	2.2000000000000003e-5	0	134	2.2000000000000003e-5
chr7-142500485-C-T	chr7	142500485	C	T	339553	PASS	0.11019	afr	0.01024199999999999	2	134	0.11019
chr7-142500493-T-G	chr7	142500493	T	G	764088	PASS	0.039278	nfe	0.02518000000000002	8	134	0.039278
chr7-142500558-G-A	chr7	142500558	G	A	31449	VQSRTrancheSNP99.95to100.00	0.0015278	sas	0.01324899999999998	3	126	0.01324899999999998
chr7-142500590-C-A	chr7	142500590	C	A	54488	ExcessHet	8.8694e-4	nfe	0.03601900000000001	4	108	0.03601900000000001
chr7-142500612-C-T	chr7	142500612	C	T	205349	ExcessHet	0.0037385	nfe	0.055934	11	90	0.055934
chr7-142500616-A-G	chr7	142500616	A	G	308073	ExcessHet	0.010366	nfe	0.005254	3	76	0.010366
chr7-142500616-A-T	chr7	142500616	A	T	308073	ExcessHet	0.004989	nfe	0.0561	10	76	0.0561
chr7-142500617-T-C	chr7	142500617	T	C	216389	ExcessHet	0.0052155	nfe	0.05734500000000001	11	70	0.05734500000000001
chr7-142500681-G-C	chr7	142500681	G	C	68431	ExcessHet	0.033288	mid	0.03535800000000002	20	84	0.03535800000000002
chr7-142507243-T-*	chr7	142507243	T	*	7091991	ExcessHet	0	none	9e-6	0	134	9e-6
chr7-142507243-T-G	chr7	142507243	T	G	7091991	ExcessHet	0.46617	nfe	0.39994599999999936	67	134	0.46617
chr7-142507244-G-*	chr7	142507244	G	*	7145858	ExcessHet	0	none	0	0	134	1e-6
chr7-142507244-G-A	chr7	142507244	G	A	7145858	ExcessHet	0.46314	nfe	0.3998649999999993	67	134	0.46314
chr7-142507244-G-GGA	chr7	142507244	G	GGA	7145858	ExcessHet	8.03e-6	sas	0	0	134	8.03e-6
chr7-142507247-C-T	chr7	142507247	C	T	7221751	ExcessHet	0.46383	eas	0.40013499999999935	67	134	0.46383
chr7-142507262-C-*	chr7	142507262	C	*	8611992	ExcessHet	0	none	2.2000000000000003e-5	0	134	2.2000000000000003e-5
chr7-142507262-C-A	chr7	142507262	C	A	8611992	ExcessHet	0.47947	nfe	0.41313899999999953	67	134	0.47947
chr7-142507262-C-G	chr7	142507262	C	G	8611992	ExcessHet	0	none	0	0	134	1e-6
chr7-142507263-T-*	chr7	142507263	T	*	8669046	ExcessHet	0	none	2.2000000000000003e-5	0	134	2.2000000000000003e-5
chr7-142507263-T-A	chr7	142507263	T	A	8669046	ExcessHet	0.48062	nfe	0.4133549999999996	67	134	0.48062
chr7-142507263-T-G	chr7	142507263	T	G	8669046	ExcessHet	5.738e-5	amr	9e-6	0	134	5.738e-5
chr7-142507267-A-C	chr7	142507267	A	C	8364570	ExcessHet	0.21792	afr	0.091471	11	134	0.21792
chr7-142507267-A-G	chr7	142507267	A	G	8364570	ExcessHet	0.43579	eas	0.320308	56	134	0.43579
chr7-142507267-A-T	chr7	142507267	A	T	8364570	ExcessHet	9.99e-6	eas	0	0	134	9.99e-6
chr7-142507273-TG-T	chr7	142507273	TG	T	9619988.97	ExcessHet	0.4575	eas	0.4142739999999996	67	134	0.4575
chr7-142507274-G-*	chr7	142507274	G	*	38	VQSRTrancheSNP99.90to99.95	0	none	0.4142739999999996	67	134	0.4142739999999996
chr7-142507274-G-T	chr7	142507274	G	T	38	VQSRTrancheSNP99.90to99.95	0	none	0	0	134	1e-6
chr7-142507292-A-C	chr7	142507292	A	C	10634519	ExcessHet	0.48577	eas	0.4211419999999997	67	134	0.48577
chr7-142507292-A-T	chr7	142507292	A	T	10634519	ExcessHet	2.84e-6	nfe	2.2000000000000003e-5	0	134	2.2000000000000003e-5
chr7-142507296-T-G	chr7	142507296	T	G	10557158	ExcessHet	0.48675	eas	0.4217909999999997	67	134	0.48675
chr7-142507335-T-C	chr7	142507335	T	C	6452199	ExcessHet	0.47097	eas	0.4311459999999998	67	134	0.47097
chr7-142507363-C-A	chr7	142507363	C	A	13307950	ExcessHet	0.48707	nfe	0.48986199999999946	67	134	0.48986199999999946
chr7-142507364-C-T	chr7	142507364	C	T	702802	ExcessHet	0.021436	mid	0.079213	14	134	0.079213
chr7-142507371-C-T	chr7	142507371	C	T	9639	VQSRTrancheSNP99.95to100.00	0.0011709	nfe	1.88e-4	1	134	0.0011709
chr7-142507388-C-A	chr7	142507388	C	A	18026852	ExcessHet	0.48871	nfe	0.49199999999999944	67	134	0.49199999999999944
chr7-142507407-C-T	chr7	142507407	C	T	18099112	ExcessHet	0.49411	nfe	0.49197199999999947	67	134	0.49411
chr7-142507445-G-GA	chr7	142507445	G	GA	35161660.97	ExcessHet	0.49797	nfe	0.49297299999999944	67	134	0.49797
chr7-142507447-G-C	chr7	142507447	G	C	36931424	ExcessHet	0.49762	nfe	0.49294599999999944	67	134	0.49762
chr7-142507447-G-GC	chr7	142507447	G	GC	36931424	ExcessHet	0.0011108	amr	1.0799999999999996e-4	0	134	0.0011108
chr7-142507461-T-A	chr7	142507461	T	A	39353724	ExcessHet	1.0962e-4	sas	0	0	134	1.0962e-4
chr7-142507461-T-G	chr7	142507461	T	G	39353724	ExcessHet	0.49801	nfe	0.49308199999999947	67	134	0.49801
chr7-142507501-T-C	chr7	142507501	T	C	40046808	ExcessHet	0.49803	nfe	0.49313599999999946	67	134	0.49803
chr7-142507514-T-A	chr7	142507514	T	A	630565	VQSRTrancheSNP99.95to100.00	0.020296	nfe	0.02269100000000001	3	134	0.02269100000000001
chr7-142507523-C-A	chr7	142507523	C	A	41787280	ExcessHet	0.55363	afr	0.49862699999999943	68	134	0.55363
chr7-142507572-G-A	chr7	142507572	G	A	790351	VQSRTrancheSNP99.90to99.95	0.18429	afr	0.019862	1	134	0.18429
chr7-142507620-A-T	chr7	142507620	A	T	11495985	ExcessHet	0.49709	nfe	0.48861799999999944	67	134	0.49709
chr7-142507632-C-T	chr7	142507632	C	T	1133617	VQSRTrancheSNP99.95to100.00	0.2035	afr	0.02282300000000001	1	134	0.2035
chr7-142507658-A-G	chr7	142507658	A	G	1840113	ExcessHet	0.082083	afr	0.123903	25	56	0.123903
chr7-142507660-T-G	chr7	142507660	T	G	1815267	ExcessHet	0.023218	eas	0.123621	25	60	0.123621
chr7-142507661-G-C	chr7	142507661	G	C	1504260	ExcessHet	0.017576	eas	0.118791	25	60	0.118791
chr7-142507661-G-GC	chr7	142507661	G	GC	1504260	ExcessHet	0	none	0	0	60	1e-6
chr7-142507665-T-C	chr7	142507665	T	C	1224142	ExcessHet	0.0040833	eas	0.114999	25	74	0.114999
chr7-142507667-C-T	chr7	142507667	C	T	1053126	ExcessHet	0.0017563	nfe	0.11155	25	78	0.11155
chr7-142507675-C-T	chr7	142507675	C	T	497860	ExcessHet	2.2442e-4	nfe	0.07478400000000002	25	104	0.07478400000000002
chr7-142507687-C-T	chr7	142507687	C	T	70031	PASS	7.79e-6	amr	0.02364100000000002	4	130	0.02364100000000002
chr7-142507688-T-C	chr7	142507688	T	C	67525	PASS	2.5e-6	nfe	0.023218	4	130	0.023218
chr7-142507724-T-C	chr7	142507724	T	C	47359	PASS	1.358e-5	nfe	0.01327599999999998	0	128	0.01327599999999998
chr7-142507729-T-C	chr7	142507729	T	C	49389	PASS	2.121e-5	afr	0.01529999999999999	1	130	0.01529999999999999
chr7-142507748-A-C	chr7	142507748	A	C	146037	ExcessHet	5.23e-6	sas	0	0	118	5.23e-6
chr7-142507748-A-G	chr7	142507748	A	G	146037	ExcessHet	7.6298e-4	amr	0.02816500000000001	2	118	0.02816500000000001
chr7-142507759-T-A	chr7	142507759	T	A	196157	ExcessHet	0.0015589	amr	0.033102	2	116	0.033102
chr7-142507763-G-A	chr7	142507763	G	A	235034	ExcessHet	0.0032901	afr	0.03416100000000001	2	112	0.03416100000000001
chr7-142507777-A-G	chr7	142507777	A	G	1218683	PASS	0.33345	afr	0.03391600000000001	2	134	0.33345
chr7-142507787-G-A	chr7	142507787	G	A	177765	ExcessHet	0.0049692	amr	0.02980300000000001	2	110	0.02980300000000001
chr7-142507793-G-C	chr7	142507793	G	C	202525	ExcessHet	0.0090388	amr	0.038284	2	112	0.038284
chr7-142507808-C-T	chr7	142507808	C	T	181397	ExcessHet	0.014282	amr	0.03237600000000001	3	106	0.03237600000000001
chr7-142507820-A-G	chr7	142507820	A	G	206964	ExcessHet	0.021807	amr	0.03842100000000001	4	90	0.03842100000000001
chr7-142507825-G-*	chr7	142507825	G	*	203035	ExcessHet	0	none	3.6999999999999985e-5	0	90	3.6999999999999985e-5
chr7-142507825-G-C	chr7	142507825	G	C	203035	ExcessHet	0.019867	amr	0.03783600000000001	4	90	0.03783600000000001
chr7-142507826-T-*	chr7	142507826	T	*	197891	ExcessHet	0	none	3.6999999999999985e-5	0	88	3.6999999999999985e-5
chr7-142507826-T-C	chr7	142507826	T	C	197891	ExcessHet	0.020895	afr	0.03826	4	88	0.03826
chr7-142507852-G-C	chr7	142507852	G	C	149813	ExcessHet	0.020896	amr	0.034767	6	78	0.034767
chr7-142507853-G-A	chr7	142507853	G	A	149496	ExcessHet	0.019817	amr	0.034737	6	74	0.034737
chr7-142507869-A-T	chr7	142507869	A	T	50610	PASS	0.0092418	afr	0.01510199999999998	5	98	0.01510199999999998
chr7-142507872-CCG-C	chr7	142507872	CCG	C	40118.97	VQSRTrancheINDEL95.00to96.00	0.0038363	amr	0.01126099999999999	4	134	0.01126099999999999
chr7-142507878-T-*	chr7	142507878	T	*	26647	PASS	0	none	0	0	120	1e-6
chr7-142507878-T-C	chr7	142507878	T	C	26647	PASS	0.0036194	afr	0.00906499999999999	4	120	0.00906499999999999
chr7-142507879-G-A	chr7	142507879	G	A	25489	VQSRTrancheINDEL96.00to97.00	0.0029278	afr	0.00885999999999999	4	134	0.00885999999999999
chr7-142507879-G-GCA	chr7	142507879	G	GCA	25489	VQSRTrancheINDEL96.00to97.00	0	none	0	0	134	1e-6
chr7-142507887-G-A	chr7	142507887	G	A	7807	PASS	8.691e-5	amr	0.003549	3	132	0.003549
chr7-142507893-A-C	chr7	142507893	A	C	2299	VQSRTrancheSNP99.95to100.00	4.03e-6	nfe	0.00105999999999999	1	134	0.00105999999999999
chr7-142511500-A-G	chr7	142511500	A	G	213441	ExcessHet	0.027453	sas	0.09638	11	102	0.09638
chr7-142511614-T-A	chr7	142511614	T	A	3643	PASS	0	none	9e-6	0	134	9e-6
chr7-142511614-T-C	chr7	142511614	T	C	3643	PASS	5.0647e-4	nfe	9e-6	1	134	5.0647e-4
chr7-142511746-CTGTGTGTGTGTGTG-*	chr7	142511746	CTGTGTGTGTGTGTG	*	12726192	ExcessHet	0	none	1.0799999999999996e-4	0	128	1.0799999999999996e-4
chr7-142511746-CTGTGTGTGTGTGTG-C	chr7	142511746	CTGTGTGTGTGTGTG	C	12726192	ExcessHet	6.577e-5	nfe	8.9e-5	0	128	8.9e-5
chr7-142511746-CTGTGTGTGTGTGTG-CTG	chr7	142511746	CTGTGTGTGTGTGTG	CTG	12726192	ExcessHet	0	none	7.099999999999998e-5	0	128	7.099999999999998e-5
chr7-142511746-CTGTGTGTGTGTGTG-CTGTG	chr7	142511746	CTGTGTGTGTGTGTG	CTGTG	12726192	ExcessHet	0	none	0.00127699999999999	0	128	0.00127699999999999
chr7-142511746-CTGTGTGTGTGTGTG-CTGTGTG	chr7	142511746	CTGTGTGTGTGTGTG	CTGTGTG	12726192	ExcessHet	0	none	9e-6	0	128	9e-6
chr7-142511746-CTGTGTGTGTGTGTG-CTGTGTGTG	chr7	142511746	CTGTGTGTGTGTGTG	CTGTGTGTG	12726192	ExcessHet	0	none	0.00184199999999999	0	128	0.00184199999999999
chr7-142511746-CTGTGTGTGTGTGTG-CTGTGTGTGTG	chr7	142511746	CTGTGTGTGTGTGTG	CTGTGTGTGTG	12726192	ExcessHet	0	none	0.04621800000000002	5	128	0.04621800000000002
chr7-142511746-CTGTGTGTGTGTGTG-CTGTGTGTGTGTG	chr7	142511746	CTGTGTGTGTGTGTG	CTGTGTGTGTGTG	12726192	ExcessHet	0	none	0.079281	11	128	0.079281
chr7-142511746-CTGTGTGTGTGTGTG-CTGTGTGTGTGTGTGTG	chr7	142511746	CTGTGTGTGTGTGTG	CTGTGTGTGTGTGTGTG	12726192	ExcessHet	0	none	0.393475	51	128	0.393475
chr7-142511746-CTGTGTGTGTGTGTG-CTGTGTGTGTGTGTGTGTG	chr7	142511746	CTGTGTGTGTGTGTG	CTGTGTGTGTGTGTGTGTG	12726192	ExcessHet	0	none	0.04405700000000002	4	128	0.04405700000000002
chr7-142511746-CTGTGTGTGTGTGTG-CTGTGTGTGTGTGTGTGTGTG	chr7	142511746	CTGTGTGTGTGTGTG	CTGTGTGTGTGTGTGTGTGTG	12726192	ExcessHet	0	none	0.005133	1	128	0.005133
chr7-142511746-CTGTGTGTGTGTGTG-CTGTGTGTGTGTGTGTGTGTGTG	chr7	142511746	CTGTGTGTGTGTGTG	CTGTGTGTGTGTGTGTGTGTGTG	12726192	ExcessHet	0	none	7.099999999999998e-5	0	128	7.099999999999998e-5
chr7-142511746-CTGTGTGTGTGTGTG-CTGTGTGTGTGTGTGTGTGTGTGTG	chr7	142511746	CTGTGTGTGTGTGTG	CTGTGTGTGTGTGTGTGTGTGTGTG	12726192	ExcessHet	0	none	1.0799999999999996e-4	0	128	1.0799999999999996e-4
chr7-142511746-CTGTGTGTGTGTGTG-CTGTGTGTGTGTGTGTGTGTGTGTGTGTGTGTGTG	chr7	142511746	CTGTGTGTGTGTGTG	CTGTGTGTGTGTGTGTGTGTGTGTGTGTGTGTGTG	12726192	ExcessHet	0	none	0	0	128	1e-6
chr7-142511746-CTGTGTGTGTGTGTG-GTGTGTGTGTGTGTG	chr7	142511746	CTGTGTGTGTGTGTG	GTGTGTGTGTGTGTG	12726192	ExcessHet	0	none	6.570000000000002e-4	0	128	6.570000000000002e-4
chr7-142511748-G-*	chr7	142511748	G	*	99	VQSRTrancheINDEL95.00to96.00	0	none	0.13029200000000002	18	102	0.13029200000000002
chr7-142511748-G-C	chr7	142511748	G	C	99	VQSRTrancheINDEL95.00to96.00	2.3436e-4	amr	1.0799999999999996e-4	0	102	2.3436e-4
chr7-142511748-G-GTC	chr7	142511748	G	GTC	99	VQSRTrancheINDEL95.00to96.00	2.15e-6	nfe	0	0	102	2.15e-6
chr7-142511750-G-*	chr7	142511750	G	*	1572	PASS	0	none	0.05339100000000001	7	122	0.05339100000000001
chr7-142511750-G-C	chr7	142511750	G	C	1572	PASS	1.2e-6	nfe	5.2999999999999994e-5	0	122	5.2999999999999994e-5
chr7-142511792-T-A	chr7	142511792	T	A	1408985	PASS	0.037581	mid	0.03633700000000001	6	134	0.037581
chr7-142512116-C-T	chr7	142512116	C	T	16291890	PASS	0.80965	eas	0.5217860000000006	71	134	0.80965
chr7-142512212-C-*	chr7	142512212	C	*	546185	PASS	0	none	9e-6	0	134	9e-6
chr7-142512212-C-G	chr7	142512212	C	G	546185	PASS	0.037017	nfe	0.03197500000000002	6	134	0.037017
chr7-142519954-G-T	chr7	142519954	G	T	51858	VQSRTrancheSNP99.95to100.00	7.3527e-4	nfe	0.01447399999999999	16	104	0.01447399999999999
chr7-142519956-A-C	chr7	142519956	A	C	52145	VQSRTrancheSNP99.95to100.00	5.7707e-4	nfe	0.01447399999999999	16	104	0.01447399999999999
chr7-142519958-A-G	chr7	142519958	A	G	49111	VQSRTrancheSNP99.95to100.00	4.7865e-4	nfe	0.01431699999999999	15	104	0.01431699999999999
chr7-142519963-A-G	chr7	142519963	A	G	47600	VQSRTrancheSNP99.95to100.00	3.4283e-4	eas	0.01431799999999999	15	108	0.01431799999999999
chr7-142519970-A-G	chr7	142519970	A	G	46069	VQSRTrancheSNP99.90to99.95	2.5201e-4	eas	0.01468499999999999	13	104	0.01468499999999999
chr7-142519976-T-C	chr7	142519976	T	C	46732	VQSRTrancheSNP99.95to100.00	1.7126e-4	eas	0.014735	13	100	0.014735
chr7-142519977-G-C	chr7	142519977	G	C	24455	VQSRTrancheSNP99.95to100.00	1.6493e-4	eas	0.007194	9	114	0.007194
chr7-142519987-C-G	chr7	142519987	C	G	29570	VQSRTrancheSNP99.95to100.00	6.959e-5	eas	0.01101499999999999	10	98	0.01101499999999999
chr7-142520010-C-G	chr7	142520010	C	G	3820	VQSRTrancheSNP99.90to99.95	4.08e-6	nfe	0.002563	3	112	0.002563
chr7-142520029-A-G	chr7	142520029	A	G	10859	VQSRTrancheSNP99.95to100.00	0.0026417	afr	0.002916	4	124	0.002916
chr7-142520036-T-C	chr7	142520036	T	C	5400	VQSRTrancheSNP99.90to99.95	7.054e-5	sas	0.002539	2	122	0.002539
chr7-142520044-G-A	chr7	142520044	G	A	3866	VQSRTrancheSNP99.90to99.95	3.49e-5	amr	0.002139	1	124	0.002139
chr7-142520072-T-C	chr7	142520072	T	C	3320	PASS	7.77e-6	amr	0.00108399999999999	1	134	0.00108399999999999
chr7-142520078-C-G	chr7	142520078	C	G	3126	VQSRTrancheSNP99.90to99.95	0	none	6.570000000000002e-4	1	134	6.570000000000002e-4
chr7-142520273-C-G	chr7	142520273	C	G	8206	VQSRTrancheSNP99.95to100.00	1.06e-6	nfe	7.020000000000006e-4	1	72	7.020000000000006e-4
chr7-142520273-C-T	chr7	142520273	C	T	8206	VQSRTrancheSNP99.95to100.00	1.4428e-4	amr	8.9e-5	0	72	1.4428e-4
chr7-142520284-C-A	chr7	142520284	C	A	10944	PASS	9.32e-6	nfe	0	1	134	9.32e-6
chr7-142520284-C-T	chr7	142520284	C	T	10944	PASS	2.2946e-4	nfe	1.27e-4	0	134	2.2946e-4
chr7-142520285-C-A	chr7	142520285	C	A	7121	VQSRTrancheSNP99.95to100.00	1.151e-5	sas	0.001987	4	72	0.001987
chr7-142520321-G-T	chr7	142520321	G	T	1041194	VQSRTrancheSNP99.70to99.80	0.21081	afr	0.022373	2	134	0.21081
chr7-142520324-C-A	chr7	142520324	C	A	146991	VQSRTrancheSNP99.95to100.00	0.00105	nfe	0.019641	17	116	0.019641
chr7-142520324-C-T	chr7	142520324	C	T	146991	VQSRTrancheSNP99.95to100.00	0.0021051	nfe	9.160000000000004e-4	1	116	0.0021051
chr7-142520326-T-C	chr7	142520326	T	C	75736	VQSRTrancheSNP99.95to100.00	3.833e-5	nfe	0.02007500000000002	19	88	0.02007500000000002
chr7-142520368-C-A	chr7	142520368	C	A	655560	ExcessHet	5.7019e-4	mid	0.08879600000000001	60	126	0.08879600000000001
chr7-142520371-C-G	chr7	142520371	C	G	648524	ExcessHet	7.4395e-4	afr	0.08836600000000001	60	126	0.08836600000000001
chr7-142520392-A-T	chr7	142520392	A	T	478154	ExcessHet	4.1274e-4	afr	0.081975	56	122	0.081975
chr7-142520396-G-C	chr7	142520396	G	C	405924	ExcessHet	1.0018e-4	afr	0.07662400000000001	56	126	0.07662400000000001
chr7-142520398-C-T	chr7	142520398	C	T	398718	ExcessHet	7.976e-5	nfe	0.07619500000000001	56	126	0.07619500000000001
chr7-142520405-T-C	chr7	142520405	T	C	347253	ExcessHet	5.73e-5	afr	0.070925	52	116	0.070925
chr7-142520406-A-C	chr7	142520406	A	C	337800	ExcessHet	5.708e-5	afr	0.06902100000000003	50	114	0.06902100000000003
chr7-142520409-T-C	chr7	142520409	T	C	317615	ExcessHet	5.664e-5	afr	0.066161	51	116	0.066161
chr7-142520412-C-T	chr7	142520412	C	T	305418	ExcessHet	9.476e-5	afr	0.063406	51	116	0.063406
chr7-142520413-A-G	chr7	142520413	A	G	284385	ExcessHet	9.421e-5	afr	0.05543900000000001	50	116	0.05543900000000001
chr7-142520418-T-G	chr7	142520418	T	G	258704	ExcessHet	1.3428e-4	afr	0.05319500000000001	47	116	0.05319500000000001
chr7-142520420-T-C	chr7	142520420	T	C	249570	ExcessHet	1.3323e-4	afr	0.05229000000000002	47	118	0.05229000000000002
chr7-142520424-A-G	chr7	142520424	A	G	218482	ExcessHet	5.382e-5	afr	0.04912400000000001	46	126	0.04912400000000001
chr7-142520425-A-AGGG	chr7	142520425	A	AGGG	211526	ExcessHet	0	none	0	0	122	1e-6
chr7-142520425-A-G	chr7	142520425	A	G	211526	ExcessHet	1.114e-5	nfe	0.04839800000000002	45	122	0.04839800000000002
chr7-142520426-A-T	chr7	142520426	A	T	205179	ExcessHet	1.108e-5	nfe	0.047654	44	124	0.047654
chr7-142520435-AGG-A	chr7	142520435	AGG	A	141724.97	ExcessHet	2.62e-6	nfe	0.038401	42	122	0.038401
chr7-142520438-A-AAC	chr7	142520438	A	AAC	131252.97	ExcessHet	2.64e-6	nfe	0.03690700000000002	40	118	0.03690700000000002
chr7-142520521-G-A	chr7	142520521	G	A	761204	PASS	0.21573	afr	0.02173800000000001	2	134	0.21573
chr7-142520571-G-A	chr7	142520571	G	A	2054	VQSRTrancheSNP99.95to100.00	4.041e-5	sas	0.00130199999999999	1	132	0.00130199999999999
chr7-142520598-C-CT	chr7	142520598	C	CT	44593	VQSRTrancheINDEL97.00to99.00	5.949e-5	nfe	0.01827300000000001	21	124	0.01827300000000001
chr7-142520598-C-G	chr7	142520598	C	G	44593	VQSRTrancheINDEL97.00to99.00	0	none	0	0	124	1e-6
chr7-142520598-C-T	chr7	142520598	C	T	44593	VQSRTrancheINDEL97.00to99.00	2.849e-4	sas	3.6999999999999985e-5	0	124	2.849e-4
chr7-142520619-A-G	chr7	142520619	A	G	79440	VQSRTrancheSNP99.95to100.00	3.0812e-4	nfe	0.023288	28	116	0.023288
chr7-142520633-C-CCAAACACACCCAACA	chr7	142520633	C	CCAAACACACCCAACA	94124	VQSRTrancheINDEL99.95to100.00	0	none	0	0	106	1e-6
chr7-142520633-C-T	chr7	142520633	C	T	94124	VQSRTrancheINDEL99.95to100.00	8.4441e-4	nfe	0.023335	29	106	0.023335
chr7-142520637-G-A	chr7	142520637	G	A	97196	VQSRTrancheSNP99.95to100.00	5.721e-5	nfe	9e-6	0	106	5.721e-5
chr7-142520637-G-T	chr7	142520637	G	T	97196	VQSRTrancheSNP99.95to100.00	0.0010385	nfe	0.023282	29	106	0.023282
chr7-142520638-T-C	chr7	142520638	T	C	97361	VQSRTrancheSNP99.95to100.00	0.0010975	nfe	0.023255	29	106	0.023255
chr7-142520702-G-C	chr7	142520702	G	C	62114	VQSRTrancheSNP99.95to100.00	0.0037844	nfe	0.01635900000000001	10	86	0.01635900000000001
chr7-142520704-C-G	chr7	142520704	C	G	61750	VQSRTrancheSNP99.95to100.00	0.0034543	nfe	0.01635700000000001	10	82	0.01635700000000001
chr7-142529291-TG-CG	chr7	142529291	TG	CG	8000	PASS	0	none	0.00130199999999999	1	134	0.00130199999999999
chr7-142529291-TG-T	chr7	142529291	TG	T	8000	PASS	0	none	0	0	134	1e-6
chr7-142529384-CTGTGTGTGTGTGCGTGTGTG-C	chr7	142529384	CTGTGTGTGTGTGCGTGTGTG	C	5543	VQSRTrancheINDEL95.00to96.00	0	none	0	0	132	1e-6
chr7-142529384-CTGTGTGTGTGTGCGTGTGTG-CTGTGTGTGTGCGTGTGTG	chr7	142529384	CTGTGTGTGTGTGCGTGTGTG	CTGTGTGTGTGCGTGTGTG	5543	VQSRTrancheINDEL95.00to96.00	0	none	0.002866	1	132	0.002866
chr7-142529384-CTGTGTGTGTGTGCGTGTGTG-CTGTGTGTGTGTGTGCGTGTGTG	chr7	142529384	CTGTGTGTGTGTGCGTGTGTG	CTGTGTGTGTGTGTGCGTGTGTG	5543	VQSRTrancheINDEL95.00to96.00	0	none	7.040000000000005e-4	0	132	7.040000000000005e-4
chr7-142529384-CTGTGTGTGTGTGCGTGTGTG-GTGTGTGTGTGTGCGTGTGTG	chr7	142529384	CTGTGTGTGTGTGCGTGTGTG	GTGTGTGTGTGTGCGTGTGTG	5543	VQSRTrancheINDEL95.00to96.00	0	none	0	0	132	1e-6
chr7-142529386-G-*	chr7	142529386	G	*	194	PASS	0	none	0.002891	1	126	0.002891
chr7-142529386-G-C	chr7	142529386	G	C	194	PASS	0	none	9e-6	0	126	9e-6
chr7-142529386-G-T	chr7	142529386	G	T	194	PASS	0	none	0	0	126	1e-6
chr7-142529397-CGTGTGTGT-*	chr7	142529397	CGTGTGTGT	*	355044	ExcessHet	0	none	3.820000000000003e-4	0	106	3.820000000000003e-4
chr7-142529397-CGTGTGTGT-C	chr7	142529397	CGTGTGTGT	C	355044	ExcessHet	2.184e-4	eas	0	0	106	2.184e-4
chr7-142529397-CGTGTGTGT-CGT	chr7	142529397	CGTGTGTGT	CGT	355044	ExcessHet	0	none	2.2999999999999995e-4	0	106	2.2999999999999995e-4
chr7-142529397-CGTGTGTGT-CGTGT	chr7	142529397	CGTGTGTGT	CGTGT	355044	ExcessHet	0	none	0.01104299999999999	0	106	0.01104299999999999
chr7-142529397-CGTGTGTGT-CGTGTGT	chr7	142529397	CGTGTGTGT	CGTGTGT	355044	ExcessHet	0	none	0.103447	19	106	0.103447
chr7-142529397-CGTGTGTGT-CGTGTGTGTGT	chr7	142529397	CGTGTGTGT	CGTGTGTGTGT	355044	ExcessHet	0	none	0.01505299999999998	1	106	0.01505299999999998
chr7-142529397-CGTGTGTGT-CGTGTGTGTGTGT	chr7	142529397	CGTGTGTGT	CGTGTGTGTGTGT	355044	ExcessHet	0	none	1.27e-4	0	106	1.27e-4
chr7-142529397-CGTGTGTGT-CGTGTGTGTGTGTGT	chr7	142529397	CGTGTGTGT	CGTGTGTGTGTGTGT	355044	ExcessHet	0	none	0	0	106	1e-6
chr7-142529397-CGTGTGTGT-TGTGTGTGT	chr7	142529397	CGTGTGTGT	TGTGTGTGT	355044	ExcessHet	0	none	0.00184099999999999	0	106	0.00184099999999999
chr7-142529398-G-*	chr7	142529398	G	*	2562	PASS	0	none	0.115534	19	82	0.115534
chr7-142529398-G-A	chr7	142529398	G	A	2562	PASS	0.0087499	afr	2.720000000000003e-4	0	82	0.0087499
chr7-142529399-TG-*	chr7	142529399	TG	*	392	PASS	0	none	0.115493	19	76	0.115493
chr7-142529399-TG-CG	chr7	142529399	TG	CG	392	PASS	0	none	1.47e-4	0	76	1.47e-4
chr7-142529399-TG-T	chr7	142529399	TG	T	392	PASS	0	none	0	0	76	1e-6
chr7-142529491-A-G	chr7	142529491	A	G	4501628	PASS	0.85232	eas	0.48145199999999944	79	130	0.85232
chr7-142529552-C-*	chr7	142529552	C	*	277025.97	VQSRTrancheINDEL99.95to100.00	0	none	1.27e-4	0	132	1.27e-4
chr7-142529552-C-CA	chr7	142529552	C	CA	277025.97	VQSRTrancheINDEL99.95to100.00	3.493e-5	nfe	3.6999999999999985e-5	0	132	3.6999999999999985e-5
chr7-142529552-C-CCGGTCA	chr7	142529552	C	CCGGTCA	277025.97	VQSRTrancheINDEL99.95to100.00	1.71e-6	nfe	2.2000000000000003e-5	0	132	2.2000000000000003e-5
chr7-142529552-C-CG	chr7	142529552	C	CG	277025.97	VQSRTrancheINDEL99.95to100.00	2.702e-5	nfe	2.2000000000000003e-5	0	132	2.702e-5
chr7-142529552-C-CGGGTCA	chr7	142529552	C	CGGGTCA	277025.97	VQSRTrancheINDEL99.95to100.00	0.0082743	nfe	0.054127	7	132	0.054127
chr7-142529554-GAAC-*	chr7	142529554	GAAC	*	279258.97	VQSRTrancheINDEL99.95to100.00	0	none	0	0	132	1e-6
chr7-142529554-GAAC-G	chr7	142529554	GAAC	G	279258.97	VQSRTrancheINDEL99.95to100.00	3.155e-5	sas	2.2000000000000003e-5	0	132	3.155e-5
chr7-142529554-GAAC-GGGTCATGTAAC	chr7	142529554	GAAC	GGGTCATGTAAC	279258.97	VQSRTrancheINDEL99.95to100.00	0	none	1.0799999999999996e-4	0	132	1.0799999999999996e-4
chr7-142529554-GAAC-GTAAC	chr7	142529554	GAAC	GTAAC	279258.97	VQSRTrancheINDEL99.95to100.00	0	none	0.05428700000000001	7	132	0.05428700000000001
chr7-142529556-A-*	chr7	142529556	A	*	318787	PASS	0	none	3.6999999999999985e-5	0	28	3.6999999999999985e-5
chr7-142529556-A-T	chr7	142529556	A	T	318787	PASS	0.054358	eas	0.05456100000000002	7	28	0.05456100000000002
chr7-142529557-CACAACCG-*	chr7	142529557	CACAACCG	*	437716	VQSRTrancheINDEL99.50to99.90	0	none	3.6999999999999985e-5	0	132	3.6999999999999985e-5
chr7-142529557-CACAACCG-C	chr7	142529557	CACAACCG	C	437716	VQSRTrancheINDEL99.50to99.90	0.022328	eas	0.054047	7	132	0.054047
chr7-142529557-CACAACCG-TACAACCG	chr7	142529557	CACAACCG	TACAACCG	437716	VQSRTrancheINDEL99.50to99.90	0	none	0	0	132	1e-6
chr7-142529558-A-*	chr7	142529558	A	*	1518	VQSRTrancheINDEL99.50to99.90	0	none	0.054074	7	132	0.054074
chr7-142529558-A-ATGTAT	chr7	142529558	A	ATGTAT	1518	VQSRTrancheINDEL99.50to99.90	3.582e-5	afr	1.0799999999999996e-4	0	132	1.0799999999999996e-4
chr7-142529558-A-T	chr7	142529558	A	T	1518	VQSRTrancheINDEL99.50to99.90	3.149e-5	sas	2.2000000000000003e-5	0	132	3.149e-5
chr7-142529559-CAACCG-*	chr7	142529559	CAACCG	*	1264.97	VQSRTrancheINDEL99.50to99.90	0	none	0.053897	7	28	0.053897
chr7-142529559-CAACCG-C	chr7	142529559	CAACCG	C	1264.97	VQSRTrancheINDEL99.50to99.90	6.552e-5	afr	1.0799999999999996e-4	0	28	1.0799999999999996e-4
chr7-142529559-CAACCG-CGTAACCG	chr7	142529559	CAACCG	CGTAACCG	1264.97	VQSRTrancheINDEL99.50to99.90	0	none	9e-6	0	28	9e-6
chr7-142529560-A-*	chr7	142529560	A	*	422	VQSRTrancheINDEL99.50to99.90	0	none	0.05413400000000002	7	28	0.05413400000000002
chr7-142529560-A-ATGT	chr7	142529560	A	ATGT	422	VQSRTrancheINDEL99.50to99.90	8.053e-5	nfe	2.2000000000000003e-5	0	28	8.053e-5
chr7-142529560-A-C	chr7	142529560	A	C	422	VQSRTrancheINDEL99.50to99.90	0	none	0	0	28	1e-6
chr7-142529561-A-*	chr7	142529561	A	*	1872	PASS	0	none	0.05411	7	28	0.05411
chr7-142529561-A-G	chr7	142529561	A	G	1872	PASS	7.148e-5	afr	3.3700000000000044e-4	0	28	3.3700000000000044e-4
chr7-142529561-A-T	chr7	142529561	A	T	1872	PASS	0	none	9e-6	0	28	9e-6
chr7-142529562-CCG-*	chr7	142529562	CCG	*	461	VQSRTrancheINDEL99.50to99.90	0	none	0.05413400000000002	7	28	0.05413400000000002
chr7-142529562-CCG-C	chr7	142529562	CCG	C	461	VQSRTrancheINDEL99.50to99.90	0	none	9e-6	0	28	9e-6
chr7-142529562-CCG-TCG	chr7	142529562	CCG	TCG	461	VQSRTrancheINDEL99.50to99.90	0	none	3.6999999999999985e-5	0	28	3.6999999999999985e-5
chr7-142529563-CG-*	chr7	142529563	CG	*	2157	VQSRTrancheINDEL99.50to99.90	0	none	0.05418500000000002	7	26	0.05418500000000002
chr7-142529563-CG-AG	chr7	142529563	CG	AG	2157	VQSRTrancheINDEL99.50to99.90	0	none	0	0	26	1e-6
chr7-142529563-CG-C	chr7	142529563	CG	C	2157	VQSRTrancheINDEL99.50to99.90	9.862e-5	nfe	2.2000000000000003e-5	0	26	9.862e-5
chr7-142529563-CG-TG	chr7	142529563	CG	TG	2157	VQSRTrancheINDEL99.50to99.90	0	none	1.47e-4	1	26	1.47e-4
chr7-142529564-G-*	chr7	142529564	G	*	11355	PASS	0	none	0.05426200000000002	7	24	0.05426200000000002
chr7-142529564-G-A	chr7	142529564	G	A	11355	PASS	0.017258	afr	7.720000000000004e-4	1	24	0.017258
chr7-142529570-A-*	chr7	142529570	A	*	627236	VQSRTrancheSNP99.80to99.90	0	none	0	0	22	1e-6
chr7-142529570-A-T	chr7	142529570	A	T	627236	VQSRTrancheSNP99.80to99.90	0.17538	eas	0.09874	7	22	0.17538
chr7-142529579-G-A	chr7	142529579	G	A	661458	VQSRTrancheSNP99.80to99.90	0.19491	mid	0.10473200000000002	7	20	0.19491
chr7-142529579-G-T	chr7	142529579	G	T	661458	VQSRTrancheSNP99.80to99.90	0	none	9e-6	0	20	9e-6
chr7-142529584-A-G	chr7	142529584	A	G	782102	VQSRTrancheSNP99.90to99.95	0.34062	afr	0.119064	7	20	0.34062
chr7-142529598-C-A	chr7	142529598	C	A	1145185	VQSRTrancheSNP99.90to99.95	0	none	0	0	34	1e-6
chr7-142529598-C-G	chr7	142529598	C	G	1145185	VQSRTrancheSNP99.90to99.95	0.3544	afr	0.149399	7	34	0.3544
chr7-142529616-C-*	chr7	142529616	C	*	1310924	VQSRTrancheSNP99.95to100.00	0	none	0	0	28	1e-6
chr7-142529616-C-T	chr7	142529616	C	T	1310924	VQSRTrancheSNP99.95to100.00	0.38725	afr	0.16108000000000003	9	28	0.38725
chr7-142529640-A-C	chr7	142529640	A	C	1744622	VQSRTrancheSNP99.90to99.95	0.43167	eas	0.158618	10	30	0.43167
chr7-142529646-A-G	chr7	142529646	A	G	1742401	VQSRTrancheSNP99.90to99.95	0.43376	eas	0.158001	10	30	0.43376
chr7-142529647-A-G	chr7	142529647	A	G	1742461	VQSRTrancheSNP99.90to99.95	0.43643	eas	0.158054	10	30	0.43643
chr7-142529654-T-C	chr7	142529654	T	C	1703651	VQSRTrancheSNP99.80to99.90	0.43605	eas	0.15729400000000002	10	28	0.43605
chr7-142529664-G-C	chr7	142529664	G	C	1321532	VQSRTrancheSNP99.80to99.90	0.38897	afr	0.15603200000000003	10	28	0.38897
chr7-142529664-G-T	chr7	142529664	G	T	1321532	VQSRTrancheSNP99.80to99.90	0	none	0	0	28	1e-6
chr7-142529669-C-T	chr7	142529669	C	T	1095622	VQSRTrancheSNP99.80to99.90	0.37157	mid	0.154932	10	28	0.37157
chr7-142529676-G-A	chr7	142529676	G	A	784460	VQSRTrancheSNP99.80to99.90	0.30435	mid	0.136253	10	28	0.30435
chr7-142529683-A-G	chr7	142529683	A	G	681602	VQSRTrancheSNP99.80to99.90	0.19609	mid	0.119888	10	26	0.19609
chr7-142529691-T-A	chr7	142529691	T	A	613699	VQSRTrancheSNP99.80to99.90	0	none	0	0	26	1e-6
chr7-142529691-T-C	chr7	142529691	T	C	613699	VQSRTrancheSNP99.80to99.90	0.080429	eas	0.106383	10	26	0.106383
chr7-142529692-T-G	chr7	142529692	T	G	610863	VQSRTrancheSNP99.80to99.90	0.078938	eas	0.105847	10	26	0.105847
chr7-142529700-C-A	chr7	142529700	C	A	293798	VQSRTrancheSNP99.90to99.95	0	none	0	0	30	1e-6
chr7-142529700-C-T	chr7	142529700	C	T	293798	VQSRTrancheSNP99.90to99.95	0.034708	nfe	0.08145000000000001	10	30	0.08145000000000001
chr7-142529701-TTG-ATG	chr7	142529701	TTG	ATG	282177	VQSRTrancheINDEL99.50to99.90	0	none	0	0	34	1e-6
chr7-142529701-TTG-CTG	chr7	142529701	TTG	CTG	282177	VQSRTrancheINDEL99.50to99.90	0	none	0.08140500000000002	10	34	0.08140500000000002
chr7-142529701-TTG-GTG	chr7	142529701	TTG	GTG	282177	VQSRTrancheINDEL99.50to99.90	0	none	0	0	34	1e-6
chr7-142529701-TTG-T	chr7	142529701	TTG	T	282177	VQSRTrancheINDEL99.50to99.90	0	none	2.2000000000000003e-5	0	34	2.2000000000000003e-5
chr7-142529704-G-A	chr7	142529704	G	A	211451	VQSRTrancheSNP99.80to99.90	0.019971	nfe	0.07564100000000001	10	52	0.07564100000000001
chr7-142529719-G-C	chr7	142529719	G	C	19686	VQSRTrancheSNP99.70to99.80	0.0027567	nfe	0.00983599999999999	4	82	0.00983599999999999
chr7-142529726-G-A	chr7	142529726	G	A	14743	PASS	2.0438e-4	eas	0.00942599999999999	4	106	0.00942599999999999
chr7-142529733-G-A	chr7	142529733	G	A	15522	PASS	1.2275e-4	afr	3.6999999999999985e-5	0	98	1.2275e-4
chr7-142529733-G-C	chr7	142529733	G	C	15522	PASS	2.904e-4	nfe	0.009788	3	98	0.009788
chr7-142529733-G-T	chr7	142529733	G	T	15522	PASS	5.8136e-4	amr	0	0	98	5.8136e-4
chr7-142529737-A-G	chr7	142529737	A	G	15012	PASS	2.7105e-4	nfe	0.00973599999999999	3	98	0.00973599999999999
chr7-142529737-A-T	chr7	142529737	A	T	15012	PASS	0	none	0	0	98	1e-6
chr7-142544396-A-G	chr7	142544396	A	G	301200	PASS	0.24091	amr	0.071263	0	0	0.24091
chr7-142544470-C-T	chr7	142544470	C	T	1963022	PASS	0.67769	eas	0.249134	1	6	0.67769
chr7-142544491-T-C	chr7	142544491	T	C	470895	PASS	0.23402	amr	0.08409600000000002	0	6	0.23402
chr7-142544514-C-CG	chr7	142544514	C	CG	420	VQSRTrancheINDEL95.00to96.00	0	none	0	0	6	1e-6
chr7-142544514-C-T	chr7	142544514	C	T	420	VQSRTrancheINDEL95.00to96.00	1.425e-5	sas	9e-6	1	6	1.425e-5
chr7-142544533-G-A	chr7	142544533	G	A	500215	PASS	0.24003	amr	0.08390000000000002	0	2	0.24003
chr7-142554713-T-C	chr7	142554713	T	C	283947	PASS	0.31321	eas	0.070649	0	0	0.31321
chr7-142554914-TG-AG	chr7	142554914	TG	AG	29602	PASS	0	none	9e-6	0	22	9e-6
chr7-142554914-TG-T	chr7	142554914	TG	T	29602	PASS	0.0064223	nfe	0.004352	0	22	0.0064223
chr7-142554915-G-*	chr7	142554915	G	*	58	PASS	0	none	0.004352	0	24	0.004352
chr7-142554915-G-A	chr7	142554915	G	A	58	PASS	0	none	9e-6	0	24	9e-6
chr7-142555135-T-G	chr7	142555135	T	G	2142028	PASS	0.27393	amr	0.138818	26	132	0.27393
chr7-142555150-A-C	chr7	142555150	A	C	318	VQSRTrancheSNP99.90to99.95	1.6313e-4	eas	6.100000000000004e-4	0	120	6.100000000000004e-4
chr7-142619093-C-T	chr7	142619093	C	T	14171963	PASS	0.66814	eas	0.48791499999999943	59	134	0.66814
chr7-142619252-G-A	chr7	142619252	G	A	5214	PASS	9.04e-5	amr	7.099999999999998e-5	1	134	9.04e-5
chr7-142619269-A-G	chr7	142619269	A	G	3152990	PASS	0.24219	eas	0.098558	18	134	0.24219
chr7-142619438-A-G	chr7	142619438	A	G	1071	PASS	4.75e-6	sas	0	1	134	4.75e-6
chr7-142626670-A-G	chr7	142626670	A	G	2301	PASS	1.551e-5	nfe	9e-6	1	134	1.551e-5
chr7-142626839-A-G	chr7	142626839	A	G	707926	PASS	0.067291	eas	0.023273	6	134	0.067291
chr7-142627134-A-T	chr7	142627134	A	T	20895572	PASS	0.66856	eas	0.48921299999999945	59	134	0.66856
chr7-142627230-C-A	chr7	142627230	C	A	5768229	PASS	0.24133	eas	0.10734	20	134	0.24133
chr7-142627543-T-G	chr7	142627543	T	G	988	PASS	2.7175e-4	nfe	8.66e-4	0	4	8.66e-4
chr7-142627544-GCA-G	chr7	142627544	GCA	G	137	VQSRTrancheINDEL95.00to96.00	3.42e-6	nfe	2.2000000000000003e-5	0	108	2.2000000000000003e-5
chr7-142627544-GCA-TCA	chr7	142627544	GCA	TCA	137	VQSRTrancheINDEL95.00to96.00	0	none	0	0	108	1e-6
chr7-142627545-C-*	chr7	142627545	C	*	796	PASS	0	none	2.2000000000000003e-5	0	6	2.2000000000000003e-5
chr7-142627545-C-A	chr7	142627545	C	A	796	PASS	1.2365e-4	sas	4.710000000000004e-4	0	6	4.710000000000004e-4
chr7-142627545-C-CT	chr7	142627545	C	CT	796	PASS	0	none	0	0	6	1e-6
chr7-142627545-C-CTGGGGGG	chr7	142627545	C	CTGGGGGG	796	PASS	0	none	0	0	6	1e-6
chr7-142627545-C-CTGGGGGGGGGGGG	chr7	142627545	C	CTGGGGGGGGGGGG	796	PASS	0	none	0	0	6	1e-6
chr7-142627545-C-G	chr7	142627545	C	G	796	PASS	0	none	8.9e-5	0	6	8.9e-5
chr7-142627546-A-*	chr7	142627546	A	*	5350	VQSRTrancheINDEL99.50to99.90	0	none	2.2000000000000003e-5	0	12	2.2000000000000003e-5
chr7-142627546-A-AG	chr7	142627546	A	AG	5350	VQSRTrancheINDEL99.50to99.90	0	none	1.0699999999999996e-4	0	12	1.0699999999999996e-4
chr7-142627546-A-AGGGGG	chr7	142627546	A	AGGGGG	5350	VQSRTrancheINDEL99.50to99.90	0	none	0	0	12	1e-6
chr7-142627546-A-AGGGGGG	chr7	142627546	A	AGGGGGG	5350	VQSRTrancheINDEL99.50to99.90	0	none	0	0	12	1e-6
chr7-142627546-A-AGGGGGGG	chr7	142627546	A	AGGGGGGG	5350	VQSRTrancheINDEL99.50to99.90	0	none	0	0	12	1e-6
chr7-142627546-A-G	chr7	142627546	A	G	5350	VQSRTrancheINDEL99.50to99.90	1.2964e-4	nfe	6.780000000000002e-4	0	12	6.780000000000002e-4
chr7-142627546-A-T	chr7	142627546	A	T	5350	VQSRTrancheINDEL99.50to99.90	0.0013761	afr	0.002732	1	12	0.002732
chr7-142627552-TGGGGCGGGGGGGA-*	chr7	142627552	TGGGGCGGGGGGGA	*	37972	VQSRTrancheINDEL99.50to99.90	0	none	0	0	8	1e-6
chr7-142627552-TGGGGCGGGGGGGA-GGGGGCGGGGGGGA	chr7	142627552	TGGGGCGGGGGGGA	GGGGGCGGGGGGGA	37972	VQSRTrancheINDEL99.50to99.90	0	none	0.018689	0	8	0.018689
chr7-142627552-TGGGGCGGGGGGGA-T	chr7	142627552	TGGGGCGGGGGGGA	T	37972	VQSRTrancheINDEL99.50to99.90	0	none	3.590000000000004e-4	0	8	3.590000000000004e-4
chr7-142627552-TGGGGCGGGGGGGA-TGGGGGCGGGGGGGA	chr7	142627552	TGGGGCGGGGGGGA	TGGGGGCGGGGGGGA	37972	VQSRTrancheINDEL99.50to99.90	0	none	9e-6	0	8	9e-6
chr7-142627552-TGGGGCGGGGGGGA-TGGGGGGGGCGGGGGGGA	chr7	142627552	TGGGGCGGGGGGGA	TGGGGGGGGCGGGGGGGA	37972	VQSRTrancheINDEL99.50to99.90	0	none	9e-6	0	8	9e-6
chr7-142627552-TGGGGCGGGGGGGA-TGGGGGGGGGCGGGGGGGA	chr7	142627552	TGGGGCGGGGGGGA	TGGGGGGGGGCGGGGGGGA	37972	VQSRTrancheINDEL99.50to99.90	0	none	2.2000000000000003e-5	0	8	2.2000000000000003e-5
chr7-142627552-TGGGGCGGGGGGGA-TGGGGGGGGGGCGGGGGGGA	chr7	142627552	TGGGGCGGGGGGGA	TGGGGGGGGGGCGGGGGGGA	37972	VQSRTrancheINDEL99.50to99.90	0	none	3.590000000000004e-4	0	8	3.590000000000004e-4
chr7-142627552-TGGGGCGGGGGGGA-TGGGGGGGGGGGCGGGGGGGA	chr7	142627552	TGGGGCGGGGGGGA	TGGGGGGGGGGGCGGGGGGGA	37972	VQSRTrancheINDEL99.50to99.90	0	none	6.999999999999998e-5	0	8	6.999999999999998e-5
chr7-142627552-TGGGGCGGGGGGGA-TGGGGGGGGGGGGCGGGGGGGA	chr7	142627552	TGGGGCGGGGGGGA	TGGGGGGGGGGGGCGGGGGGGA	37972	VQSRTrancheINDEL99.50to99.90	0	none	8.9e-5	0	8	8.9e-5
chr7-142627552-TGGGGCGGGGGGGA-TGGGGGGGGGGGGGCGGGGGGGA	chr7	142627552	TGGGGCGGGGGGGA	TGGGGGGGGGGGGGCGGGGGGGA	37972	VQSRTrancheINDEL99.50to99.90	0	none	2.2000000000000003e-5	0	8	2.2000000000000003e-5
chr7-142627552-TGGGGCGGGGGGGA-TGGGGGGGGGGGGGGCGGGGGGGA	chr7	142627552	TGGGGCGGGGGGGA	TGGGGGGGGGGGGGGCGGGGGGGA	37972	VQSRTrancheINDEL99.50to99.90	0	none	6.999999999999998e-5	0	8	6.999999999999998e-5
chr7-142627552-TGGGGCGGGGGGGA-TGGGGGGGGGGGGGGGCGGGGGGGA	chr7	142627552	TGGGGCGGGGGGGA	TGGGGGGGGGGGGGGGCGGGGGGGA	37972	VQSRTrancheINDEL99.50to99.90	0	none	5.2999999999999994e-5	0	8	5.2999999999999994e-5
chr7-142627552-TGGGGCGGGGGGGA-TGGGGGGGGGGGGGGGGCGGGGGGGA	chr7	142627552	TGGGGCGGGGGGGA	TGGGGGGGGGGGGGGGGCGGGGGGGA	37972	VQSRTrancheINDEL99.50to99.90	0	none	0	0	8	1e-6
chr7-142627552-TGGGGCGGGGGGGA-TGGGGGGGGGGGGGGGGGCGGGGGGGA	chr7	142627552	TGGGGCGGGGGGGA	TGGGGGGGGGGGGGGGGGCGGGGGGGA	37972	VQSRTrancheINDEL99.50to99.90	0	none	3.6999999999999985e-5	0	8	3.6999999999999985e-5
chr7-142627552-TGGGGCGGGGGGGA-TGGGGGGGGGGGGGGGGGGCGGGGGGGA	chr7	142627552	TGGGGCGGGGGGGA	TGGGGGGGGGGGGGGGGGGCGGGGGGGA	37972	VQSRTrancheINDEL99.50to99.90	0	none	2.2000000000000003e-5	0	8	2.2000000000000003e-5
chr7-142627552-TGGGGCGGGGGGGA-TGGGGGGGGGGGGGGGGGGGCGGGGGGGA	chr7	142627552	TGGGGCGGGGGGGA	TGGGGGGGGGGGGGGGGGGGCGGGGGGGA	37972	VQSRTrancheINDEL99.50to99.90	0	none	2.2000000000000003e-5	0	8	2.2000000000000003e-5
chr7-142627552-TGGGGCGGGGGGGA-TGGGGGGGGGGGGGGGGGGGGGCGGGGGGGA	chr7	142627552	TGGGGCGGGGGGGA	TGGGGGGGGGGGGGGGGGGGGGCGGGGGGGA	37972	VQSRTrancheINDEL99.50to99.90	0	none	2.2000000000000003e-5	0	8	2.2000000000000003e-5
chr7-142627552-TGGGGCGGGGGGGA-TGGGGGGGGGGGGGGGGGGGGGGGCGGGGGGGA	chr7	142627552	TGGGGCGGGGGGGA	TGGGGGGGGGGGGGGGGGGGGGGGCGGGGGGGA	37972	VQSRTrancheINDEL99.50to99.90	0	none	0	0	8	1e-6
chr7-142627552-TGGGGCGGGGGGGA-TGGGGGGGGGGGGGGGGGGGGGGGGGCGGGGGGGA	chr7	142627552	TGGGGCGGGGGGGA	TGGGGGGGGGGGGGGGGGGGGGGGGGCGGGGGGGA	37972	VQSRTrancheINDEL99.50to99.90	0	none	9e-6	0	8	9e-6
chr7-142627552-TGGGGCGGGGGGGA-TGGGGGGGGGGGGGGGGGGGGGGGGGGGCGGGGGGGA	chr7	142627552	TGGGGCGGGGGGGA	TGGGGGGGGGGGGGGGGGGGGGGGGGGGCGGGGGGGA	37972	VQSRTrancheINDEL99.50to99.90	0	none	0	0	8	1e-6
chr7-142627552-TGGGGCGGGGGGGA-TGGGGGGGGGGGGGGGGGGGGGGGGGGGGCGGGGGGGA	chr7	142627552	TGGGGCGGGGGGGA	TGGGGGGGGGGGGGGGGGGGGGGGGGGGGCGGGGGGGA	37972	VQSRTrancheINDEL99.50to99.90	0	none	0	0	8	1e-6
chr7-142627552-TGGGGCGGGGGGGA-TGGGGGGGGGGGGGGGGGGGGGGGGGGGGGCGGGGGGGA	chr7	142627552	TGGGGCGGGGGGGA	TGGGGGGGGGGGGGGGGGGGGGGGGGGGGGCGGGGGGGA	37972	VQSRTrancheINDEL99.50to99.90	0	none	0	0	8	1e-6
chr7-142627553-GGGGCGGGGGGGA-*	chr7	142627553	GGGGCGGGGGGGA	*	111.97	VQSRTrancheINDEL99.50to99.90	0	none	3.6000000000000035e-4	0	122	3.6000000000000035e-4
chr7-142627553-GGGGCGGGGGGGA-G	chr7	142627553	GGGGCGGGGGGGA	G	111.97	VQSRTrancheINDEL99.50to99.90	0	none	1.88e-4	0	122	1.88e-4
chr7-142646070-CTTTGTTTTGTTTTGTTTTGTTTTGT-C	chr7	142646070	CTTTGTTTTGTTTTGTTTTGTTTTGT	C	16035401.97	PASS	2.5511e-4	amr	3.6999999999999985e-5	0	134	2.5511e-4
chr7-142646070-CTTTGTTTTGTTTTGTTTTGTTTTGT-CTTTGT	chr7	142646070	CTTTGTTTTGTTTTGTTTTGTTTTGT	CTTTGT	16035401.97	PASS	0	none	9.160000000000004e-4	0	134	9.160000000000004e-4
chr7-142646070-CTTTGTTTTGTTTTGTTTTGTTTTGT-CTTTGTTTTGT	chr7	142646070	CTTTGTTTTGTTTTGTTTTGTTTTGT	CTTTGTTTTGT	16035401.97	PASS	0	none	0.003957	0	134	0.003957
chr7-142646070-CTTTGTTTTGTTTTGTTTTGTTTTGT-CTTTGTTTTGTTTTGCTTTGTTTTGTTTTGTTTTGTTTTGTTTTGT	chr7	142646070	CTTTGTTTTGTTTTGTTTTGTTTTGT	CTTTGTTTTGTTTTGCTTTGTTTTGTTTTGTTTTGTTTTGTTTTGT	16035401.97	PASS	0	none	2.2999999999999995e-4	0	134	2.2999999999999995e-4
chr7-142646070-CTTTGTTTTGTTTTGTTTTGTTTTGT-CTTTGTTTTGTTTTGT	chr7	142646070	CTTTGTTTTGTTTTGTTTTGTTTTGT	CTTTGTTTTGTTTTGT	16035401.97	PASS	0	none	0.4700889999999994	58	134	0.4700889999999994
chr7-142646070-CTTTGTTTTGTTTTGTTTTGTTTTGT-CTTTGTTTTGTTTTGTTTTGT	chr7	142646070	CTTTGTTTTGTTTTGTTTTGTTTTGT	CTTTGTTTTGTTTTGTTTTGT	16035401.97	PASS	0	none	0.30453499999999933	53	134	0.30453499999999933
chr7-142646070-CTTTGTTTTGTTTTGTTTTGTTTTGT-CTTTGTTTTGTTTTGTTTTGTTTTGTTTTGT	chr7	142646070	CTTTGTTTTGTTTTGTTTTGTTTTGT	CTTTGTTTTGTTTTGTTTTGTTTTGTTTTGT	16035401.97	PASS	0	none	0.00852199999999998	0	134	0.00852199999999998
chr7-142646070-CTTTGTTTTGTTTTGTTTTGTTTTGT-CTTTGTTTTGTTTTGTTTTGTTTTGTTTTGTTTTGT	chr7	142646070	CTTTGTTTTGTTTTGTTTTGTTTTGT	CTTTGTTTTGTTTTGTTTTGTTTTGTTTTGTTTTGT	16035401.97	PASS	0	none	3.3800000000000046e-4	0	134	3.3800000000000046e-4
chr7-142646070-CTTTGTTTTGTTTTGTTTTGTTTTGT-CTTTTGTTTTGTTTTGTTTTGT	chr7	142646070	CTTTGTTTTGTTTTGTTTTGTTTTGT	CTTTTGTTTTGTTTTGTTTTGT	16035401.97	PASS	0	none	2.7300000000000035e-4	0	134	2.7300000000000035e-4
chr7-142646070-CTTTGTTTTGTTTTGTTTTGTTTTGT-CTTTTGTTTTGTTTTGTTTTGTTTTGT	chr7	142646070	CTTTGTTTTGTTTTGTTTTGTTTTGT	CTTTTGTTTTGTTTTGTTTTGTTTTGT	16035401.97	PASS	0	none	0	0	134	1e-6
chr7-142646075-T-*	chr7	142646075	T	*	957.97	VQSRTrancheINDEL97.00to99.00	0	none	0.7588200000000007	108	134	0.7588200000000007
chr7-142646075-T-TTTTGTTTTGC	chr7	142646075	T	TTTTGTTTTGC	957.97	VQSRTrancheINDEL97.00to99.00	0.0038025	sas	0	0	134	0.0038025
chr7-142646079-G-*	chr7	142646079	G	*	31697.97	PASS	0	none	0.5976070000000007	71	130	0.5976070000000007
chr7-142646079-G-GTTTTGTTTTGTTTTA	chr7	142646079	G	GTTTTGTTTTGTTTTA	31697.97	PASS	0.01017	afr	6.340000000000003e-4	0	130	0.01017
chr7-142646445-T-C	chr7	142646445	T	C	377601	PASS	0.025972	nfe	0.01595900000000002	3	134	0.025972
chr7-142657056-A-G	chr7	142657056	A	G	39474981	PASS	0.92802	eas	0.6580060000000002	79	134	0.92802
chr7-142666143-TTATA-T	chr7	142666143	TTATA	T	5910.97	PASS	0.0063584	amr	0.00112999999999999	1	56	0.0063584
chr7-142666240-C-A	chr7	142666240	C	A	119113	PASS	0.26519	eas	0.03259200000000001	7	50	0.26519
chr7-142666251-A-G	chr7	142666251	A	G	110246	PASS	0.26104	eas	0.031762	4	42	0.26104
chr7-142666480-C-A	chr7	142666480	C	A	24385	PASS	0	none	0	0	0	1e-6
chr7-142666480-C-T	chr7	142666480	C	T	24385	PASS	0.021518	nfe	0.01255099999999999	0	0	0.021518
chr7-142666532-T-G	chr7	142666532	T	G	16358	PASS	0	none	0.00911299999999998	0	0	0.00911299999999998
chr7-142666717-A-G	chr7	142666717	A	G	39206	PASS	0.015142	nfe	0.02007900000000002	0	0	0.02007900000000002
chr7-142666749-A-G	chr7	142666749	A	G	62894	PASS	0.058406	amr	0.028603	0	0	0.058406
chr7-142666801-G-A	chr7	142666801	G	A	495967	PASS	0.51737	nfe	0.223213	2	10	0.51737
chr7-142667013-C-T	chr7	142667013	C	T	59909	PASS	0.014658	nfe	0.00958899999999999	3	132	0.014658
chr7-142667047-G-T	chr7	142667047	G	T	558	PASS	9.25e-6	nfe	2.2000000000000003e-5	1	132	2.2000000000000003e-5
chr7-142667054-TA-AA	chr7	142667054	TA	AA	1809	VQSRTrancheINDEL99.50to99.90	0	none	0	0	130	1e-6
chr7-142667054-TA-T	chr7	142667054	TA	T	1809	VQSRTrancheINDEL99.50to99.90	1.0443e-4	sas	5.180000000000002e-4	0	130	5.180000000000002e-4
chr7-142667054-TA-TAA	chr7	142667054	TA	TAA	1809	VQSRTrancheINDEL99.50to99.90	0	none	2.9400000000000004e-4	0	130	2.9400000000000004e-4
chr7-142667636-A-G	chr7	142667636	A	G	460342	PASS	0.26244	eas	0.08470100000000001	19	130	0.26244
chr7-142670659-G-T	chr7	142670659	G	T	11940822	PASS	0.64832	eas	0.5192970000000007	65	134	0.64832
chr7-142670801-G-A	chr7	142670801	G	A	20372803	PASS	0.65057	eas	0.5225700000000006	65	134	0.65057
chr7-142670876-G-T	chr7	142670876	G	T	18601815	PASS	0.65093	eas	0.5402120000000008	65	134	0.65093
chr7-142715333-C-T	chr7	142715333	C	T	22400	PASS	0.002198	nfe	0.00135099999999999	1	134	0.002198
chr7-142715462-C-A	chr7	142715462	C	A	8519383	PASS	0.40559	afr	0.3633749999999999	54	134	0.40559
chr7-142715776-C-A	chr7	142715776	C	A	8720	PASS	1.314e-5	nfe	0	1	134	1.314e-5
chr7-142715776-C-T	chr7	142715776	C	T	8720	PASS	0.0012824	afr	1.6699999999999994e-4	0	134	0.0012824
chr7-142715930-T-C	chr7	142715930	T	C	22621	PASS	0.0016281	nfe	0.00132599999999999	1	134	0.0016281
chr7-142715938-G-A	chr7	142715938	G	A	514313	PASS	0.067181	sas	0.03945300000000001	9	134	0.067181
chr7-142721177-C-T	chr7	142721177	C	T	8380435	PASS	0.68422	eas	0.5203250000000007	68	134	0.68422
chr7-142721255-C-A	chr7	142721255	C	A	273	PASS	1.146e-5	nfe	2.7300000000000035e-4	1	120	2.7300000000000035e-4
chr7-142721263-C-*	chr7	142721263	C	*	996	PASS	0	none	0	0	90	1e-6
chr7-142721263-C-A	chr7	142721263	C	A	996	PASS	4.8763e-4	eas	9.630000000000004e-4	1	90	9.630000000000004e-4
chr7-142740123-G-C	chr7	142740123	G	C	579157	PASS	0.065971	afr	0.03702900000000002	5	134	0.065971
chr7-142740352-GGGTGGAAA-G	chr7	142740352	GGGTGGAAA	G	19961837.97	PASS	0.57685	nfe	0.5029560000000006	68	134	0.57685
chr7-142740354-G-*	chr7	142740354	G	*	869	PASS	0	none	0.5029560000000006	68	134	0.5029560000000006
chr7-142740354-G-C	chr7	142740354	G	C	869	PASS	5.88e-6	nfe	0	0	134	5.88e-6
chr7-142749335-A-G	chr7	142749335	A	G	2506932	ExcessHet	0.21742	mid	0.27135099999999984	54	134	0.27135099999999984
chr7-142749336-G-A	chr7	142749336	G	A	2511917	ExcessHet	0.21756	mid	0.27140399999999987	54	134	0.27140399999999987
chr7-142749349-C-A	chr7	142749349	C	A	2800233	ExcessHet	0.21312	mid	0.27405	54	134	0.27405
chr7-142749349-C-T	chr7	142749349	C	T	2800233	ExcessHet	0	none	0	0	134	1e-6
chr7-142749351-C-A	chr7	142749351	C	A	2880476	ExcessHet	0.21103	mid	0.273807	54	134	0.273807
chr7-142749359-A-C	chr7	142749359	A	C	3008691	ExcessHet	0.21376	mid	0.287738	54	134	0.287738
chr7-142749360-G-A	chr7	142749360	G	A	3009229	ExcessHet	0.21271	mid	0.287765	54	134	0.287765
chr7-142749392-G-A	chr7	142749392	G	A	2853344	ExcessHet	0.2658	afr	0.29772399999999977	53	130	0.29772399999999977
chr7-142749413-T-*	chr7	142749413	T	*	4048787	ExcessHet	0	none	9e-6	0	134	9e-6
chr7-142749413-T-A	chr7	142749413	T	A	4048787	ExcessHet	0.24917	afr	0.30256299999999997	54	134	0.30256299999999997
chr7-142749434-G-C	chr7	142749434	G	C	4150840	ExcessHet	0.16517	afr	0.29586599999999963	55	134	0.29586599999999963
chr7-142749434-G-T	chr7	142749434	G	T	4150840	ExcessHet	7.83e-6	amr	9e-6	0	134	9e-6
chr7-142749435-T-A	chr7	142749435	T	A	4183755	ExcessHet	0.16456	afr	0.2968109999999997	55	134	0.2968109999999997
chr7-142749435-T-G	chr7	142749435	T	G	4183755	ExcessHet	3.4e-7	nfe	9e-6	0	134	9e-6
chr7-142749439-G-A	chr7	142749439	G	A	3978386	ExcessHet	0	none	2.2000000000000003e-5	0	132	2.2000000000000003e-5
chr7-142749439-G-C	chr7	142749439	G	C	3978386	ExcessHet	0.13913	mid	0.2914749999999995	54	132	0.2914749999999995
chr7-142749450-A-G	chr7	142749450	A	G	3447809	ExcessHet	0.089278	mid	0.2779759999999995	54	132	0.2779759999999995
chr7-142749452-T-*	chr7	142749452	T	*	3197212	ExcessHet	0	none	6.800000000000003e-4	0	134	6.800000000000003e-4
chr7-142749452-T-C	chr7	142749452	T	C	3197212	ExcessHet	0.077811	mid	0.2585019999999998	54	134	0.2585019999999998
chr7-142749454-C-*	chr7	142749454	C	*	3177266	ExcessHet	0	none	7.740000000000004e-4	0	134	7.740000000000004e-4
chr7-142749454-C-T	chr7	142749454	C	T	3177266	ExcessHet	0.072559	mid	0.25739599999999974	54	134	0.25739599999999974
chr7-142749466-T-*	chr7	142749466	T	*	2937200	ExcessHet	0	none	3.6999999999999985e-5	0	134	3.6999999999999985e-5
chr7-142749466-T-A	chr7	142749466	T	A	2937200	ExcessHet	0.04741	mid	0.246143	54	134	0.246143
chr7-142749472-A-*	chr7	142749472	A	*	2787334	ExcessHet	0	none	3.6999999999999985e-5	0	134	3.6999999999999985e-5
chr7-142749472-A-G	chr7	142749472	A	G	2787334	ExcessHet	0.036122	afr	0.240611	54	134	0.240611
chr7-142749506-A-G	chr7	142749506	A	G	2206693	ExcessHet	0.023304	afr	0.183193	52	132	0.183193
chr7-142749516-C-G	chr7	142749516	C	G	2370555	ExcessHet	0.025514	afr	0.18516	52	132	0.18516
chr7-142749524-C-G	chr7	142749524	C	G	2498945	ExcessHet	0.028407	afr	0.199229	52	132	0.199229
chr7-142749524-C-T	chr7	142749524	C	T	2498945	ExcessHet	4.393e-5	nfe	3.6999999999999985e-5	0	132	4.393e-5
chr7-142749531-A-T	chr7	142749531	A	T	2429094	ExcessHet	0.030235	afr	0.203369	52	130	0.203369
chr7-142749557-AC-A	chr7	142749557	AC	A	2395229.97	ExcessHet	0.037591	afr	0.235215	51	134	0.235215
chr7-142749557-AC-ACC	chr7	142749557	AC	ACC	2395229.97	ExcessHet	0	none	6.100000000000004e-4	0	134	6.100000000000004e-4
chr7-142749557-AC-ACCCC	chr7	142749557	AC	ACCCC	2395229.97	ExcessHet	0	none	0	0	134	1e-6
chr7-142749557-AC-ACCCCCC	chr7	142749557	AC	ACCCCCC	2395229.97	ExcessHet	0	none	0	0	134	1e-6
chr7-142749558-C-*	chr7	142749558	C	*	22789	VQSRTrancheSNP99.80to99.90	0	none	0.234811	50	134	0.234811
chr7-142749558-C-A	chr7	142749558	C	A	22789	VQSRTrancheSNP99.80to99.90	0	none	0	0	134	1e-6
chr7-142749558-C-T	chr7	142749558	C	T	22789	VQSRTrancheSNP99.80to99.90	0.0078446	afr	3.820000000000003e-4	1	134	0.0078446
chr7-142749568-C-A	chr7	142749568	C	A	2278293	ExcessHet	0.034986	afr	0.234406	51	134	0.234406
chr7-142749574-C-A	chr7	142749574	C	A	2158982	ExcessHet	0.041778	afr	0.228378	50	132	0.228378
chr7-142749574-C-T	chr7	142749574	C	T	2158982	ExcessHet	3.2244e-4	afr	0	0	132	3.2244e-4
chr7-142749579-A-C	chr7	142749579	A	C	2173505	ExcessHet	0.030748	sas	0.00154599999999999	0	132	0.030748
chr7-142749579-A-T	chr7	142749579	A	T	2173505	ExcessHet	0.045641	afr	0.228944	50	132	0.228944
chr7-142749587-T-*	chr7	142749587	T	*	2111162	ExcessHet	0	none	9e-6	0	130	9e-6
chr7-142749587-T-A	chr7	142749587	T	A	2111162	ExcessHet	0	none	0	0	130	1e-6
chr7-142749587-T-G	chr7	142749587	T	G	2111162	ExcessHet	0.068415	afr	0.242689	50	130	0.242689
chr7-142749590-A-*	chr7	142749590	A	*	1952603	ExcessHet	0	none	9e-6	0	130	9e-6
chr7-142749590-A-G	chr7	142749590	A	G	1952603	ExcessHet	0.074209	afr	0.237132	50	130	0.237132
chr7-142749596-A-*	chr7	142749596	A	*	2036534	ExcessHet	0	none	9e-6	0	130	9e-6
chr7-142749596-A-G	chr7	142749596	A	G	2036534	ExcessHet	0.082974	afr	0.245954	50	130	0.245954
chr7-142749606-C-A	chr7	142749606	C	A	37541	PASS	0.0019174	nfe	9.160000000000004e-4	1	134	0.0019174
chr7-142749606-C-G	chr7	142749606	C	G	37541	PASS	2.0667e-4	sas	0	0	134	2.0667e-4
chr7-142749619-G-T	chr7	142749619	G	T	1703641	ExcessHet	0.11408	afr	0.235164	49	126	0.235164
chr7-142749631-C-T	chr7	142749631	C	T	1497513	ExcessHet	0.13307	afr	0.229892	47	124	0.229892
chr7-142750409-A-C	chr7	142750409	A	C	119230	VQSRTrancheSNP99.90to99.95	0.087877	afr	0.01704000000000001	0	80	0.087877
chr7-142750412-AC-A	chr7	142750412	AC	A	101028.97	VQSRTrancheINDEL99.90to99.95	0.034968	amr	0.01540199999999999	0	124	0.034968
chr7-142750462-AG-A	chr7	142750462	AG	A	68055.97	VQSRTrancheINDEL97.00to99.00	0.010666	afr	0.02403600000000001	0	126	0.02403600000000001
chr7-142750465-A-T	chr7	142750465	A	T	68181	PASS	0.010179	afr	0.02432700000000001	0	126	0.02432700000000001
chr7-142750480-A-G	chr7	142750480	A	G	4385755	ExcessHet	0.39844	afr	0.338676	41	122	0.39844
chr7-142750487-T-*	chr7	142750487	T	*	2952050	ExcessHet	0	none	9e-6	0	108	9e-6
chr7-142750487-T-A	chr7	142750487	T	A	2952050	ExcessHet	0.2115	afr	0.28243499999999977	21	108	0.28243499999999977
chr7-142750487-T-C	chr7	142750487	T	C	2952050	ExcessHet	0.0060662	afr	0.02757400000000002	9	108	0.02757400000000002
chr7-142750489-A-ATG	chr7	142750489	A	ATG	4792486	ExcessHet	0	none	0	0	118	1e-6
chr7-142750489-A-G	chr7	142750489	A	G	4792486	ExcessHet	0.39304	afr	0.3482799999999996	42	118	0.39304
chr7-142750501-C-A	chr7	142750501	C	A	2743431	ExcessHet	0.015392	afr	0.04522600000000001	15	124	0.04522600000000001
chr7-142750501-C-T	chr7	142750501	C	T	2743431	ExcessHet	0.068643	afr	0.2600779999999999	24	124	0.2600779999999999
chr7-142750506-C-T	chr7	142750506	C	T	79402	PASS	0.0048871	sas	0.00152199999999999	1	134	0.0048871
chr7-142750520-T-C	chr7	142750520	T	C	6149880	ExcessHet	0.29627	afr	0.35449599999999976	48	124	0.35449599999999976
chr7-142750558-C-G	chr7	142750558	C	G	5888077	ExcessHet	0.14091	afr	0.34528699999999946	52	130	0.34528699999999946
chr7-142750561-C-*	chr7	142750561	C	*	13352687	ExcessHet	0	none	0	0	134	1e-6
chr7-142750561-C-T	chr7	142750561	C	T	13352687	ExcessHet	0.37976	afr	0.3803749999999997	55	134	0.3803749999999997
chr7-142750563-C-*	chr7	142750563	C	*	6291819	ExcessHet	0	none	0	0	130	1e-6
chr7-142750563-C-T	chr7	142750563	C	T	6291819	ExcessHet	0.16624	afr	0.3487449999999996	52	130	0.3487449999999996
chr7-142750586-C-T	chr7	142750586	C	T	13781672	ExcessHet	0.36678	afr	0.3800509999999997	55	134	0.3800509999999997
chr7-142750600-A-C	chr7	142750600	A	C	30644	VQSRTrancheSNP99.95to100.00	1.198e-5	afr	0.01110299999999999	2	132	0.01110299999999999
chr7-142750635-C-T	chr7	142750635	C	T	23705	VQSRTrancheSNP99.95to100.00	3.2773e-4	afr	0.006163	1	134	0.006163
chr7-142750648-A-C	chr7	142750648	A	C	19977	VQSRTrancheSNP99.95to100.00	3.1e-7	nfe	0.005365	1	134	0.005365
chr7-142750660-G-T	chr7	142750660	G	T	7216323	ExcessHet	0.23098	amr	0.3366769999999999	47	122	0.3366769999999999
chr7-142750672-T-*	chr7	142750672	T	*	6640217	ExcessHet	0	none	9e-6	0	132	9e-6
chr7-142750672-T-A	chr7	142750672	T	A	6640217	ExcessHet	0.1295	amr	0.3364169999999999	49	132	0.3364169999999999
chr7-142750675-A-*	chr7	142750675	A	*	6433723	ExcessHet	0	none	9e-6	0	128	9e-6
chr7-142750675-A-G	chr7	142750675	A	G	6433723	ExcessHet	0.15987	amr	0.3332469999999998	49	128	0.3332469999999998
chr7-142750676-C-*	chr7	142750676	C	*	5700145	ExcessHet	0	none	9e-6	0	132	9e-6
chr7-142750676-C-G	chr7	142750676	C	G	5700145	ExcessHet	0.086015	amr	0.3283669999999996	48	132	0.3283669999999996
chr7-142750676-C-T	chr7	142750676	C	T	5700145	ExcessHet	5.551e-5	sas	9e-6	0	132	5.551e-5
chr7-142750680-C-A	chr7	142750680	C	A	5066931	ExcessHet	0	none	7.099999999999998e-5	0	132	7.099999999999998e-5
chr7-142750680-C-T	chr7	142750680	C	T	5066931	ExcessHet	0.062378	amr	0.32188399999999934	47	132	0.32188399999999934
chr7-142750691-A-G	chr7	142750691	A	G	3672795	ExcessHet	0.029345	afr	0.2916169999999995	42	126	0.2916169999999995
chr7-142750699-G-C	chr7	142750699	G	C	2794994	ExcessHet	0.0113	afr	0.249218	35	122	0.249218
chr7-142750700-C-T	chr7	142750700	C	T	2777695	ExcessHet	0.010566	afr	0.248692	36	120	0.248692
chr7-142750715-G-A	chr7	142750715	G	A	677524	ExcessHet	0.0015257	afr	0.119523	10	120	0.119523
chr7-142750731-C-G	chr7	142750731	C	G	55432	VQSRTrancheSNP99.90to99.95	0	none	2.2000000000000003e-5	0	132	2.2000000000000003e-5
chr7-142750731-C-T	chr7	142750731	C	T	55432	VQSRTrancheSNP99.90to99.95	0.0011293	sas	0.01516899999999999	2	132	0.01516899999999999
chr7-142750741-G-A	chr7	142750741	G	A	4204	VQSRTrancheSNP99.95to100.00	7.2e-7	nfe	0.00229	1	134	0.00229
chr7-142750746-C-T	chr7	142750746	C	T	190273	PASS	0.0068173	nfe	0.00264	1	134	0.0068173
chr7-142750787-C-G	chr7	142750787	C	G	1063066	ExcessHet	0.024623	amr	0.149243	19	108	0.149243
chr7-142750794-G-C	chr7	142750794	G	C	7373	VQSRTrancheSNP99.80to99.90	0.010551	nfe	0.003676	1	132	0.010551
chr7-142750815-G-A	chr7	142750815	G	A	3746705	ExcessHet	0.016799	mid	0.2815979999999997	34	122	0.2815979999999997
chr7-142750828-AG-A	chr7	142750828	AG	A	70681.97	ExcessHet	0.094823	afr	0.02647300000000001	8	126	0.094823
chr7-142750829-G-*	chr7	142750829	G	*	16919	VQSRTrancheSNP99.80to99.90	0	none	0.02647300000000001	8	126	0.02647300000000001
chr7-142750829-G-T	chr7	142750829	G	T	16919	VQSRTrancheSNP99.80to99.90	4.7334e-4	mid	8.9e-5	0	126	4.7334e-4
chr7-142750833-A-T	chr7	142750833	A	T	4580706	ExcessHet	0.042664	mid	0.3059969999999994	42	128	0.3059969999999994
chr7-142750840-G-T	chr7	142750840	G	T	75070	ExcessHet	0.094123	afr	0.02737	8	120	0.094123
chr7-142750841-G-T	chr7	142750841	G	T	75087	ExcessHet	0.092945	afr	0.02745	8	120	0.092945
chr7-142750846-T-A	chr7	142750846	T	A	6826924	ExcessHet	0.3193	afr	0.34847199999999956	50	124	0.34847199999999956
chr7-142750849-G-A	chr7	142750849	G	A	6920185	ExcessHet	3.4529e-4	eas	2.2000000000000003e-5	0	126	3.4529e-4
chr7-142750849-G-T	chr7	142750849	G	T	6920185	ExcessHet	0.3141	afr	0.3489229999999996	51	126	0.3489229999999996
chr7-142750868-G-A	chr7	142750868	G	A	5044810	ExcessHet	0.19152	amr	0.30445799999999934	44	128	0.30445799999999934
chr7-142750886-C-G	chr7	142750886	C	G	72074	VQSRTrancheSNP99.80to99.90	0.0026917	afr	0.021045	3	124	0.021045
chr7-142750913-A-T	chr7	142750913	A	T	44924	PASS	0.0061295	nfe	0.02020000000000002	5	124	0.02020000000000002
chr7-142750917-C-T	chr7	142750917	C	T	4590271	ExcessHet	0.22577	amr	0.2568799999999997	37	122	0.2568799999999997
chr7-142750954-T-C	chr7	142750954	T	C	2547769	ExcessHet	0.23008	afr	0.215455	32	122	0.23008
chr7-142750975-GA-AA	chr7	142750975	GA	AA	1382073	ExcessHet	0	none	0.161142	12	122	0.161142
chr7-142750975-GA-G	chr7	142750975	GA	G	1382073	ExcessHet	2.461e-5	afr	2.2000000000000003e-5	0	122	2.461e-5
chr7-142750985-C-A	chr7	142750985	C	A	8078064	ExcessHet	0.34597	afr	0.2846749999999999	34	108	0.34597
chr7-142750991-TC-CC	chr7	142750991	TC	CC	7781270	ExcessHet	0	none	0.28196899999999975	34	114	0.28196899999999975
chr7-142750991-TC-T	chr7	142750991	TC	T	7781270	ExcessHet	1.164e-5	nfe	0	0	114	1.164e-5
chr7-142750992-C-*	chr7	142750992	C	*	3329955	ExcessHet	0	none	0	0	114	1e-6
chr7-142750992-C-A	chr7	142750992	C	A	3329955	ExcessHet	0.096343	afr	0.226406	22	114	0.226406
chr7-142750996-T-A	chr7	142750996	T	A	1193422	ExcessHet	0.018017	afr	0.148589	13	126	0.148589
chr7-142751000-G-A	chr7	142751000	G	A	1189614	ExcessHet	0.012637	afr	0.148923	14	122	0.148923
chr7-142751012-A-C	chr7	142751012	A	C	800106	ExcessHet	0.0059088	afr	0.12044300000000002	12	122	0.12044300000000002
chr7-142751013-T-C	chr7	142751013	T	C	1449730	ExcessHet	0.020849	afr	0.15737600000000002	14	110	0.15737600000000002
chr7-142751022-A-C	chr7	142751022	A	C	2255125	ExcessHet	0.048848	afr	0.196674	23	108	0.196674
chr7-142751023-C-G	chr7	142751023	C	G	302941	ExcessHet	0.0014837	mid	0.07089100000000001	8	126	0.07089100000000001
chr7-142751032-A-C	chr7	142751032	A	C	82451	ExcessHet	9.5128e-4	mid	0.030113	6	132	0.030113
chr7-142751033-C-G	chr7	142751033	C	G	1322247	ExcessHet	0.012321	mid	0.14361000000000002	15	112	0.14361000000000002
chr7-142751043-A-G	chr7	142751043	A	G	52859	VQSRTrancheSNP99.95to100.00	8.142e-5	amr	0.02025500000000002	2	128	0.02025500000000002
chr7-142751047-A-T	chr7	142751047	A	T	993225	ExcessHet	0.0014928	afr	0.11259100000000002	8	120	0.11259100000000002
chr7-142751049-A-T	chr7	142751049	A	T	37336	VQSRTrancheSNP99.95to100.00	2.449e-5	amr	0.014826	1	128	0.014826
chr7-142751055-T-A	chr7	142751055	T	A	712793	ExcessHet	0	none	3.6999999999999985e-5	0	120	3.6999999999999985e-5
chr7-142751055-T-G	chr7	142751055	T	G	712793	ExcessHet	2.502e-4	nfe	0.090846	6	120	0.090846
chr7-142751076-AAGTCAAAATTT-A	chr7	142751076	AAGTCAAAATTT	A	8102.97	VQSRTrancheINDEL99.95to100.00	0	none	0	0	132	1e-6
chr7-142751076-AAGTCAAAATTT-ATCAAAATTT	chr7	142751076	AAGTCAAAATTT	ATCAAAATTT	8102.97	VQSRTrancheINDEL99.95to100.00	0	none	0.003397	2	132	0.003397
chr7-142751077-A-*	chr7	142751077	A	*	2262	VQSRTrancheSNP99.80to99.90	0	none	0.003423	2	132	0.003423
chr7-142751077-A-G	chr7	142751077	A	G	2262	VQSRTrancheSNP99.80to99.90	0	none	0	0	132	1e-6
chr7-142751078-G-*	chr7	142751078	G	*	5136	PASS	0	none	0.003423	2	132	0.003423
chr7-142751078-G-C	chr7	142751078	G	C	5136	PASS	0.0011909	eas	5.2999999999999994e-5	0	132	0.0011909
chr7-142751081-A-*	chr7	142751081	A	*	4403.97	VQSRTrancheINDEL99.95to100.00	0	none	0	0	130	1e-6
chr7-142751081-A-AG	chr7	142751081	A	AG	4403.97	VQSRTrancheINDEL99.95to100.00	2.3e-5	amr	0.002214	0	130	0.002214
chr7-142751214-G-*	chr7	142751214	G	*	201316	ExcessHet	0	none	0.00181599999999999	0	116	0.00181599999999999
chr7-142751214-G-A	chr7	142751214	G	A	201316	ExcessHet	1.712e-5	amr	3.6999999999999985e-5	0	116	3.6999999999999985e-5
chr7-142751214-G-T	chr7	142751214	G	T	201316	ExcessHet	0.0156	afr	0.076549	4	116	0.076549
chr7-142751248-C-A	chr7	142751248	C	A	954373	ExcessHet	3.297e-5	afr	1.27e-4	0	120	1.27e-4
chr7-142751248-C-T	chr7	142751248	C	T	954373	ExcessHet	0.058576	afr	0.15669200000000005	17	120	0.15669200000000005
chr7-142751251-C-T	chr7	142751251	C	T	858629	ExcessHet	0.051116	afr	0.153667	18	124	0.153667
chr7-142751252-T-A	chr7	142751252	T	A	1009781	ExcessHet	0.071633	afr	0.159196	17	114	0.159196
chr7-142751252-T-C	chr7	142751252	T	C	1009781	ExcessHet	0	none	0	0	114	1e-6
chr7-142751261-G-T	chr7	142751261	G	T	961217	ExcessHet	0.050534	afr	0.15625300000000003	19	118	0.15625300000000003
chr7-142751277-G-T	chr7	142751277	G	T	965474	ExcessHet	0.089785	afr	0.154347	15	100	0.154347
chr7-142751363-G-A	chr7	142751363	G	A	1080042	ExcessHet	0.10017	afr	0.158615	16	104	0.158615
chr7-142751387-T-G	chr7	142751387	T	G	992542	ExcessHet	0.086456	afr	0.159852	16	110	0.159852
chr7-142751403-C-*	chr7	142751403	C	*	982561	ExcessHet	0	none	3.6999999999999985e-5	0	112	3.6999999999999985e-5
chr7-142751403-C-A	chr7	142751403	C	A	982561	ExcessHet	0	none	9e-6	0	112	9e-6
chr7-142751403-C-G	chr7	142751403	C	G	982561	ExcessHet	0	none	0	0	112	1e-6
chr7-142751403-C-T	chr7	142751403	C	T	982561	ExcessHet	0.051868	afr	0.17280700000000002	15	112	0.17280700000000002
chr7-142751404-A-*	chr7	142751404	A	*	982869	ExcessHet	0	none	3.6999999999999985e-5	0	106	3.6999999999999985e-5
chr7-142751404-A-C	chr7	142751404	A	C	982869	ExcessHet	0	none	0	0	106	1e-6
chr7-142751404-A-G	chr7	142751404	A	G	982869	ExcessHet	0.052017	afr	0.17286	14	106	0.17286
chr7-142751417-G-A	chr7	142751417	G	A	724609	ExcessHet	0.047971	afr	0.15067900000000004	8	104	0.15067900000000004
chr7-142751417-G-C	chr7	142751417	G	C	724609	ExcessHet	0	none	0	0	104	1e-6
chr7-142751439-C-T	chr7	142751439	C	T	9734196	PASS	0.57652	nfe	0.46394999999999936	68	134	0.57652
chr7-142751459-G-C	chr7	142751459	G	C	252390	VQSRTrancheSNP99.70to99.80	0.023814	nfe	0.02139100000000001	2	128	0.023814
chr7-142751476-T-G	chr7	142751476	T	G	8994	PASS	0.0011422	nfe	0.006421	1	134	0.006421
chr7-142751485-C-G	chr7	142751485	C	G	205299	ExcessHet	0.039548	afr	0.05479200000000002	5	112	0.05479200000000002
chr7-142751507-T-G	chr7	142751507	T	G	221863	ExcessHet	0.018448	mid	0.05973600000000002	6	112	0.05973600000000002
chr7-142751513-G-A	chr7	142751513	G	A	209675	ExcessHet	0.017274	mid	0.058426	5	112	0.058426
chr7-142751520-G-A	chr7	142751520	G	A	121628	ExcessHet	0.01473	mid	0.045764	4	128	0.045764
chr7-142751555-C-A	chr7	142751555	C	A	8427	VQSRTrancheSNP99.95to100.00	0.0062986	mid	0.005261	3	126	0.0062986
chr7-142751555-C-G	chr7	142751555	C	G	8427	VQSRTrancheSNP99.95to100.00	4.342e-5	nfe	0.00154599999999999	0	126	0.00154599999999999
chr7-142751582-T-G	chr7	142751582	T	G	2140	VQSRTrancheSNP99.90to99.95	2.1985e-4	nfe	0.00157099999999999	0	132	0.00157099999999999
chr7-142751584-G-A	chr7	142751584	G	A	2250	VQSRTrancheSNP99.95to100.00	2.3965e-4	nfe	0.00169399999999999	0	132	0.00169399999999999
chr7-142751673-C-A	chr7	142751673	C	A	64884	VQSRTrancheSNP99.95to100.00	3.84e-5	nfe	0.01920200000000001	1	134	0.01920200000000001
chr7-142751674-A-G	chr7	142751674	A	G	66674	VQSRTrancheSNP99.95to100.00	4.787e-5	nfe	0.01930700000000001	1	134	0.01930700000000001
chr7-142751692-A-G	chr7	142751692	A	G	96842	ExcessHet	5.069e-5	eas	0.02528300000000001	0	130	0.02528300000000001
chr7-142751696-C-G	chr7	142751696	C	G	128923	ExcessHet	3e-7	nfe	0.024358	0	132	0.024358
chr7-142751696-C-T	chr7	142751696	C	T	128923	ExcessHet	0.0018508	nfe	6.100000000000004e-4	0	132	0.0018508
chr7-142751698-T-G	chr7	142751698	T	G	97795	ExcessHet	1.025e-5	afr	0.02525800000000001	0	132	0.02525800000000001
chr7-142751704-A-C	chr7	142751704	A	C	100173	ExcessHet	1.7e-5	afr	0.02491400000000002	1	132	0.02491400000000002
chr7-142751722-A-G	chr7	142751722	A	G	92020	VQSRTrancheSNP99.95to100.00	1.66e-5	afr	0.02398000000000001	1	122	0.02398000000000001
chr7-142751804-C-T	chr7	142751804	C	T	804877	ExcessHet	0.21797	afr	0.06469300000000001	7	118	0.21797
chr7-142751865-C-A	chr7	142751865	C	A	869810	ExcessHet	0.0084409	afr	0.080157	6	124	0.080157
chr7-142751871-G-A	chr7	142751871	G	A	816424	ExcessHet	0.0048881	nfe	0.076298	6	124	0.076298
chr7-142751871-G-T	chr7	142751871	G	T	816424	ExcessHet	0	none	0	0	124	1e-6
chr7-142751878-A-T	chr7	142751878	A	T	810985	ExcessHet	0.0044825	nfe	0.07480600000000003	6	128	0.07480600000000003
chr7-142751879-G-T	chr7	142751879	G	T	807219	ExcessHet	0.0037472	afr	0.07475200000000003	6	128	0.07475200000000003
chr7-142751901-T-C	chr7	142751901	T	C	479684	ExcessHet	6.8079e-4	afr	0.05332300000000001	1	130	0.05332300000000001
chr7-142751903-A-G	chr7	142751903	A	G	437307	ExcessHet	3.2837e-4	nfe	0.05123900000000001	1	130	0.05123900000000001
chr7-142751916-T-A	chr7	142751916	T	A	142746	ExcessHet	4.534e-5	afr	0.02814900000000001	1	132	0.02814900000000001
chr7-142751920-G-C	chr7	142751920	G	C	87935	VQSRTrancheSNP99.95to100.00	9.83e-6	nfe	0.01957	0	132	0.01957
chr7-142752078-G-*	chr7	142752078	G	*	229342	ExcessHet	0	none	0	0	126	1e-6
chr7-142752078-G-C	chr7	142752078	G	C	229342	ExcessHet	0.034926	mid	0.045388	20	126	0.045388
chr7-142752081-C-T	chr7	142752081	C	T	243843	ExcessHet	0.038418	mid	0.047765	21	128	0.047765
chr7-142752082-A-ACACCC	chr7	142752082	A	ACACCC	513199	ExcessHet	0	none	0	0	120	1e-6
chr7-142752082-A-G	chr7	142752082	A	G	513199	ExcessHet	0.042592	mid	0.09189300000000002	22	120	0.09189300000000002
chr7-142752085-C-CA	chr7	142752085	C	CA	551038	ExcessHet	0	none	0	0	116	1e-6
chr7-142752085-C-G	chr7	142752085	C	G	551038	ExcessHet	0.043278	mid	0.09596	23	116	0.09596
chr7-142752091-C-T	chr7	142752091	C	T	327579	ExcessHet	0.038501	mid	0.07233700000000001	26	126	0.07233700000000001
chr7-142752101-G-A	chr7	142752101	G	A	431634	ExcessHet	0.045812	mid	0.10209100000000002	29	130	0.10209100000000002
chr7-142752118-GGCTTAA-G	chr7	142752118	GGCTTAA	G	410536.97	ExcessHet	0.0057885	amr	0.10135000000000002	27	124	0.10135000000000002
chr7-142752119-G-*	chr7	142752119	G	*	272.97	VQSRTrancheINDEL99.50to99.90	0	none	0.10132200000000002	27	114	0.10132200000000002
chr7-142752119-G-GA	chr7	142752119	G	GA	272.97	VQSRTrancheINDEL99.50to99.90	8.7e-7	nfe	1.88e-4	0	114	1.88e-4
chr7-142752120-C-*	chr7	142752120	C	*	35802	VQSRTrancheSNP99.80to99.90	0	none	0.10119400000000002	27	116	0.10119400000000002
chr7-142752120-C-A	chr7	142752120	C	A	35802	VQSRTrancheSNP99.80to99.90	8.605e-4	afr	4.720000000000004e-4	0	116	8.605e-4
chr7-142752135-G-T	chr7	142752135	G	T	918734	ExcessHet	0.0040446	amr	0.13773100000000002	22	122	0.13773100000000002
chr7-142752154-A-G	chr7	142752154	A	G	2224926	ExcessHet	0.012729	amr	0.17624	31	126	0.17624
chr7-142752154-A-T	chr7	142752154	A	T	2224926	ExcessHet	1.644e-4	afr	7.099999999999998e-5	0	126	1.644e-4
chr7-142752155-C-T	chr7	142752155	C	T	1252986	ExcessHet	0.0073483	amr	0.15658300000000003	30	126	0.15658300000000003
chr7-142752294-G-T	chr7	142752294	G	T	2655252	ExcessHet	0.063248	amr	0.198431	27	124	0.198431
chr7-142752297-T-C	chr7	142752297	T	C	2631465	ExcessHet	0.055261	amr	0.198733	27	120	0.198733
chr7-142752309-TTA-CTA	chr7	142752309	TTA	CTA	2056465	ExcessHet	0	none	0	0	132	1e-6
chr7-142752309-TTA-T	chr7	142752309	TTA	T	2056465	ExcessHet	0.015781	amr	0.207101	33	132	0.207101
chr7-142752311-A-*	chr7	142752311	A	*	154	VQSRTrancheSNP99.90to99.95	0	none	0.207044	33	122	0.207044
chr7-142752311-A-G	chr7	142752311	A	G	154	VQSRTrancheSNP99.90to99.95	4.846e-5	nfe	7.099999999999998e-5	0	122	7.099999999999998e-5
chr7-142752316-C-T	chr7	142752316	C	T	1952967	ExcessHet	0.014986	amr	0.210329	34	126	0.210329
chr7-142752336-T-A	chr7	142752336	T	A	2361871	ExcessHet	0.016033	amr	0.217923	34	120	0.217923
chr7-142752350-G-A	chr7	142752350	G	A	3223517	ExcessHet	0.033974	amr	0.24428100000000005	41	130	0.24428100000000005
chr7-142752352-T-A	chr7	142752352	T	A	4016535	ExcessHet	0	none	9e-6	0	128	9e-6
chr7-142752352-T-G	chr7	142752352	T	G	4016535	ExcessHet	0.050506	amr	0.25044599999999934	41	128	0.25044599999999934
chr7-142752361-A-T	chr7	142752361	A	T	5498180	ExcessHet	0.094358	amr	0.25398199999999954	42	132	0.25398199999999954
chr7-142752368-T-C	chr7	142752368	T	C	5757999	ExcessHet	0.1102	amr	0.2535769999999995	40	132	0.2535769999999995
chr7-142752368-T-G	chr7	142752368	T	G	5757999	ExcessHet	0	none	0	0	132	1e-6
chr7-142752404-C-T	chr7	142752404	C	T	12401537	ExcessHet	0.30412	amr	0.3297989999999996	51	132	0.3297989999999996
chr7-142752409-G-A	chr7	142752409	G	A	12764212	ExcessHet	0.32016	amr	0.34574599999999944	53	130	0.34574599999999944
chr7-142752410-A-G	chr7	142752410	A	G	12793914	ExcessHet	2.0117e-4	afr	9e-6	0	130	2.0117e-4
chr7-142752410-A-T	chr7	142752410	A	T	12793914	ExcessHet	0.32207	amr	0.34598999999999946	53	130	0.34598999999999946
chr7-142752444-C-G	chr7	142752444	C	G	11176903	ExcessHet	7.7e-7	nfe	9e-6	0	132	9e-6
chr7-142752444-C-T	chr7	142752444	C	T	11176903	ExcessHet	0.35249	amr	0.35822099999999985	54	132	0.35822099999999985
chr7-142752462-T-C	chr7	142752462	T	C	28407732	ExcessHet	0.44559	afr	0.38467299999999977	56	134	0.44559
chr7-142752476-G-C	chr7	142752476	G	C	21649903	ExcessHet	0.36363	amr	0.3689429999999994	55	134	0.3689429999999994
chr7-142752490-G-A	chr7	142752490	G	A	22687820	ExcessHet	0.36939	amr	0.3694019999999994	55	134	0.3694019999999994
chr7-142752490-G-C	chr7	142752490	G	C	22687820	ExcessHet	3.24e-6	nfe	0	0	134	3.24e-6
chr7-142752505-G-T	chr7	142752505	G	T	23879279	ExcessHet	0.36038	amr	0.36683499999999936	55	134	0.36683499999999936
chr7-142752506-G-T	chr7	142752506	G	T	22757558	ExcessHet	0.36001	amr	0.36683499999999936	55	134	0.36683499999999936
chr7-142752522-C-G	chr7	142752522	C	G	19267544	ExcessHet	0.35335	amr	0.3564839999999998	55	134	0.3564839999999998
chr7-142752561-A-C	chr7	142752561	A	C	19433153	ExcessHet	0.35378	amr	0.3579709999999998	55	134	0.3579709999999998
chr7-142752564-T-C	chr7	142752564	T	C	19651715	ExcessHet	0.3513	amr	0.3582409999999998	55	134	0.3582409999999998
chr7-142752574-T-A	chr7	142752574	T	A	19806867	ExcessHet	0.35599	amr	0.3604029999999999	55	134	0.3604029999999999
chr7-142752596-G-T	chr7	142752596	G	T	17003081	ExcessHet	0.32733	amr	0.35897799999999985	54	132	0.35897799999999985
chr7-142752598-C-T	chr7	142752598	C	T	16550641	ExcessHet	0.32208	amr	0.35870799999999986	54	132	0.35870799999999986
chr7-142752612-T-C	chr7	142752612	T	C	15051373	ExcessHet	0.30928	amr	0.3545659999999997	54	134	0.3545659999999997
chr7-142752616-C-A	chr7	142752616	C	A	14848779	ExcessHet	0.29979	amr	0.35159299999999966	53	134	0.35159299999999966
chr7-142752631-G-A	chr7	142752631	G	A	11747861	ExcessHet	0.23306	amr	0.3465679999999995	53	134	0.3465679999999995
chr7-142752643-A-C	chr7	142752643	A	C	10805660	ExcessHet	0.24599	amr	0.3447739999999994	52	130	0.3447739999999994
chr7-142752644-A-C	chr7	142752644	A	C	10798430	ExcessHet	0.24613	amr	0.3448739999999994	53	132	0.3448739999999994
chr7-142752651-GT-G	chr7	142752651	GT	G	9720142.97	ExcessHet	0.24076	amr	0.34243399999999935	52	134	0.34243399999999935
chr7-142752652-T-*	chr7	142752652	T	*	4150	VQSRTrancheINDEL97.00to99.00	0	none	0.34234199999999937	52	130	0.34234199999999937
chr7-142752652-T-C	chr7	142752652	T	C	4150	VQSRTrancheINDEL97.00to99.00	0	none	0	0	130	1e-6
chr7-142752652-T-G	chr7	142752652	T	G	4150	VQSRTrancheINDEL97.00to99.00	4.57e-6	nfe	3.6999999999999985e-5	0	130	3.6999999999999985e-5
chr7-142752652-T-TG	chr7	142752652	T	TG	4150	VQSRTrancheINDEL97.00to99.00	0	none	0	0	130	1e-6
chr7-142752700-A-G	chr7	142752700	A	G	11924816	ExcessHet	0.33848	amr	0.3591869999999998	55	134	0.3591869999999998
chr7-142752718-T-C	chr7	142752718	T	C	12461063	ExcessHet	0.31103	amr	0.364186	55	134	0.364186
chr7-142752722-C-A	chr7	142752722	C	A	719577	ExcessHet	0.10473	afr	0.03407500000000001	2	134	0.10473
chr7-142752752-A-G	chr7	142752752	A	G	15940563	ExcessHet	0.29236	amr	0.36791599999999935	55	134	0.36791599999999935
chr7-142752760-G-A	chr7	142752760	G	A	16227321	ExcessHet	0.31027	amr	0.3666989999999994	55	134	0.3666989999999994
chr7-142752789-G-A	chr7	142752789	G	A	334195	VQSRTrancheSNP99.80to99.90	0.0097273	nfe	0.006447	2	134	0.0097273
chr7-142752812-A-C	chr7	142752812	A	C	15535284	ExcessHet	0.37986	amr	0.3781319999999996	55	134	0.37986
chr7-142752844-C-A	chr7	142752844	C	A	19035552	ExcessHet	0.33769	amr	0.3731649999999995	54	132	0.3731649999999995
chr7-142752844-C-G	chr7	142752844	C	G	19035552	ExcessHet	7.9e-7	nfe	9e-6	0	132	9e-6
chr7-142752844-C-T	chr7	142752844	C	T	19035552	ExcessHet	0.0045676	nfe	0.00171799999999999	0	132	0.0045676
chr7-142752857-C-T	chr7	142752857	C	T	691681	PASS	0.029978	mid	0.00820999999999999	1	134	0.029978
chr7-142752860-C-*	chr7	142752860	C	*	687109	PASS	0	none	0	0	134	1e-6
chr7-142752860-C-A	chr7	142752860	C	A	687109	PASS	0	none	0	0	134	1e-6
chr7-142752860-C-T	chr7	142752860	C	T	687109	PASS	0.029988	mid	0.00820999999999999	1	134	0.029988
chr7-142752861-C-*	chr7	142752861	C	*	18477127	ExcessHet	0	none	0	0	134	1e-6
chr7-142752861-C-A	chr7	142752861	C	A	18477127	ExcessHet	0.31676	amr	0.3699429999999994	55	134	0.3699429999999994
chr7-142752862-C-*	chr7	142752862	C	*	18336144	ExcessHet	0	none	0	0	134	1e-6
chr7-142752862-C-T	chr7	142752862	C	T	18336144	ExcessHet	0.31171	amr	0.3697529999999994	55	134	0.3697529999999994
chr7-142752863-C-*	chr7	142752863	C	*	18259560	ExcessHet	0	none	0	0	134	1e-6
chr7-142752863-C-G	chr7	142752863	C	G	18259560	ExcessHet	0.31018	amr	0.3693749999999994	55	134	0.3693749999999994
chr7-142752873-T-C	chr7	142752873	T	C	17190920	ExcessHet	0.29476	amr	0.36694299999999935	55	134	0.36694299999999935
chr7-142752906-C-T	chr7	142752906	C	T	9157855	ExcessHet	0.093155	amr	0.3230899999999994	49	134	0.3230899999999994
chr7-142752913-G-A	chr7	142752913	G	A	8461793	ExcessHet	0.065336	amr	0.2925939999999995	42	130	0.2925939999999995
chr7-142752927-T-C	chr7	142752927	T	C	6319238	ExcessHet	0.028315	amr	0.2793229999999996	39	128	0.2793229999999996
chr7-142752928-G-T	chr7	142752928	G	T	6263385	ExcessHet	0.025433	amr	0.2784319999999995	39	128	0.2784319999999995
chr7-142752947-A-G	chr7	142752947	A	G	2802325	ExcessHet	1.9658e-4	nfe	0.202474	26	124	0.202474
chr7-142752948-C-A	chr7	142752948	C	A	1922539	ExcessHet	1.7724e-4	nfe	0.16787300000000002	23	122	0.16787300000000002
chr7-142752948-C-G	chr7	142752948	C	G	1922539	ExcessHet	9.45e-6	nfe	3.6999999999999985e-5	0	122	3.6999999999999985e-5
chr7-142752950-A-G	chr7	142752950	A	G	1872395	ExcessHet	1.6126e-4	sas	0.16343900000000003	21	124	0.16343900000000003
chr7-142753014-T-C	chr7	142753014	T	C	30972886	PASS	0.57509	nfe	0.5007910000000007	68	134	0.57509
chr7-142753026-C-CTGGT	chr7	142753026	C	CTGGT	20639.97	PASS	1.012e-5	afr	0.00927399999999998	2	126	0.00927399999999998
chr7-142753028-AGTAT-A	chr7	142753028	AGTAT	A	21578.97	PASS	1.315e-5	nfe	0.00961399999999999	3	130	0.00961399999999999
chr7-142753037-T-G	chr7	142753037	T	G	42809	VQSRTrancheSNP99.70to99.80	1.4445e-4	mid	0.01537899999999999	8	130	0.01537899999999999
chr7-142753057-G-A	chr7	142753057	G	A	423361	ExcessHet	0.0030316	afr	0.06131600000000002	12	130	0.06131600000000002
chr7-142753059-G-A	chr7	142753059	G	A	427523	ExcessHet	0.0036201	afr	0.06163700000000002	12	130	0.06163700000000002
chr7-142753092-TCC-T	chr7	142753092	TCC	T	2599.97	VQSRTrancheINDEL95.00to96.00	1.836e-5	nfe	5.640000000000005e-4	1	134	5.640000000000005e-4
chr7-142753094-C-*	chr7	142753094	C	*	1791289	ExcessHet	0	none	5.180000000000002e-4	1	118	5.180000000000002e-4
chr7-142753094-C-T	chr7	142753094	C	T	1791289	ExcessHet	0.049907	afr	0.209555	37	118	0.209555
chr7-142753098-T-A	chr7	142753098	T	A	1822841	ExcessHet	0.074854	afr	0.216991	40	122	0.216991
chr7-142753098-T-TGA	chr7	142753098	T	TGA	1822841	ExcessHet	2.421e-5	nfe	6.800000000000003e-4	1	122	6.800000000000003e-4
chr7-142753130-T-*	chr7	142753130	T	*	2957730	ExcessHet	0	none	0	0	128	1e-6
chr7-142753130-T-C	chr7	142753130	T	C	2957730	ExcessHet	0.12274	afr	0.29662699999999975	52	128	0.29662699999999975
chr7-142753135-G-*	chr7	142753135	G	*	2994568	ExcessHet	0	none	0	0	128	1e-6
chr7-142753135-G-T	chr7	142753135	G	T	2994568	ExcessHet	0.12873	afr	0.29713999999999974	52	128	0.29713999999999974
chr7-142753137-T-*	chr7	142753137	T	*	3058067	ExcessHet	0	none	0	0	128	1e-6
chr7-142753137-T-C	chr7	142753137	T	C	3058067	ExcessHet	0.14005	afr	0.302973	52	128	0.302973
chr7-142753141-C-T	chr7	142753141	C	T	3112604	ExcessHet	0.14735	afr	0.3056189999999994	52	128	0.3056189999999994
chr7-142753143-C-G	chr7	142753143	C	G	3166763	ExcessHet	0	none	9e-6	0	128	9e-6
chr7-142753143-C-T	chr7	142753143	C	T	3166763	ExcessHet	0.1572	afr	0.3075359999999995	52	128	0.3075359999999995
chr7-142753148-G-A	chr7	142753148	G	A	3501605	ExcessHet	0.0019151	afr	9e-6	0	134	0.0019151
chr7-142753148-G-C	chr7	142753148	G	C	3501605	ExcessHet	0.17159	afr	0.3158239999999998	55	134	0.3158239999999998
chr7-142753154-T-C	chr7	142753154	T	C	3694191	ExcessHet	0.23283	afr	0.3235769999999994	55	134	0.3235769999999994
chr7-142753177-T-G	chr7	142753177	T	G	3848259	ExcessHet	0.35026	afr	0.33249099999999976	55	134	0.35026
chr7-142753181-C-A	chr7	142753181	C	A	3772365	ExcessHet	0.33732	afr	0.3317079999999997	55	134	0.33732
chr7-142753192-T-C	chr7	142753192	T	C	2482	VQSRTrancheSNP99.90to99.95	0.0053065	nfe	0.00189099999999999	0	132	0.0053065
chr7-142753197-GGTACACTAGATTA-G	chr7	142753197	GGTACACTAGATTA	G	3491598	ExcessHet	0.0014677	afr	3.3800000000000046e-4	0	132	0.0014677
chr7-142753197-GGTACACTAGATTA-TGTACACTAGATTA	chr7	142753197	GGTACACTAGATTA	TGTACACTAGATTA	3491598	ExcessHet	0	none	0.3261789999999995	54	132	0.3261789999999995
chr7-142753213-A-G	chr7	142753213	A	G	2767657	ExcessHet	0.40449	afr	0.31677899999999987	54	132	0.40449
chr7-142760322-G-A	chr7	142760322	G	A	18153	VQSRTrancheSNP99.95to100.00	0.0027029	nfe	0.01146899999999998	1	130	0.01146899999999998
chr7-142760325-C-G	chr7	142760325	C	G	311542	ExcessHet	0.026068	amr	0.07751800000000002	10	118	0.07751800000000002
chr7-142760340-G-C	chr7	142760340	G	C	16615040	PASS	0.58005	nfe	0.5008180000000005	66	134	0.58005
chr7-142760340-G-T	chr7	142760340	G	T	16615040	PASS	0	none	9e-6	0	134	9e-6
chr7-142760355-C-T	chr7	142760355	C	T	161477	ExcessHet	3.9225e-4	afr	0.05424600000000001	10	122	0.05424600000000001
chr7-142760356-A-C	chr7	142760356	A	C	1278078	ExcessHet	0.021111	amr	0.12159900000000004	12	122	0.12159900000000004
chr7-142760356-A-G	chr7	142760356	A	G	1278078	ExcessHet	4.5114e-4	afr	0.041971	10	122	0.041971
chr7-142760356-A-T	chr7	142760356	A	T	1278078	ExcessHet	0.0010737	afr	6.570000000000002e-4	0	122	0.0010737
chr7-142760364-A-C	chr7	142760364	A	C	1455521	ExcessHet	9.7432e-4	afr	0.07195800000000002	14	124	0.07195800000000002
chr7-142760364-A-G	chr7	142760364	A	G	1455521	ExcessHet	0.018436	afr	0.11222700000000002	10	124	0.11222700000000002
chr7-142760365-G-A	chr7	142760365	G	A	458353	ExcessHet	0.0011306	afr	0.100297	15	122	0.100297
chr7-142760369-G-A	chr7	142760369	G	A	1462112	ExcessHet	0.015056	afr	0.10427100000000004	10	122	0.10427100000000004
chr7-142760369-G-C	chr7	142760369	G	C	1462112	ExcessHet	0.0010947	afr	0.07784800000000001	15	122	0.07784800000000001
chr7-142760372-T-A	chr7	142760372	T	A	1070727	ExcessHet	0.014086	afr	0.11221200000000002	11	128	0.11221200000000002
chr7-142760379-A-G	chr7	142760379	A	G	2717257	ExcessHet	0.077074	amr	0.208785	34	120	0.208785
chr7-142760382-T-C	chr7	142760382	T	C	741263	ExcessHet	0.0034027	nfe	0.11698900000000002	21	126	0.11698900000000002
chr7-142760384-C-T	chr7	142760384	C	T	1007452	ExcessHet	0.0045478	nfe	0.132528	24	126	0.132528
chr7-142760396-T-A	chr7	142760396	T	A	1463174	ExcessHet	0.017352	amr	0.147534	21	118	0.147534
chr7-142760402-A-G	chr7	142760402	A	G	1543696	ExcessHet	0.02719	amr	0.14882600000000001	21	118	0.14882600000000001
chr7-142760428-T-C	chr7	142760428	T	C	477824	ExcessHet	0.0031355	afr	0.05936400000000002	5	130	0.05936400000000002
chr7-142760440-T-C	chr7	142760440	T	C	493275	ExcessHet	0.003058	afr	0.060838	5	132	0.060838
chr7-142760455-GC-G	chr7	142760455	GC	G	376999.97	ExcessHet	0	none	9e-6	0	134	9e-6
chr7-142760455-GC-GTAC	chr7	142760455	GC	GTAC	376999.97	ExcessHet	0	none	0.05284700000000001	5	134	0.05284700000000001
chr7-142760456-C-G	chr7	142760456	C	G	2387310	ExcessHet	0.0010672	sas	0.03638	4	124	0.03638
chr7-142760456-C-T	chr7	142760456	C	T	2387310	ExcessHet	0.1711	amr	0.13625900000000002	20	124	0.1711
chr7-142760469-A-C	chr7	142760469	A	C	2688522	ExcessHet	0.19998	amr	0.17413000000000003	25	124	0.19998
chr7-142760480-C-T	chr7	142760480	C	T	150268	ExcessHet	3.5583e-4	sas	0.02907900000000002	3	134	0.02907900000000002
chr7-142760487-AC-A	chr7	142760487	AC	A	1678301	ExcessHet	3.3e-7	nfe	9e-6	0	128	9e-6
chr7-142760487-AC-ACC	chr7	142760487	AC	ACC	1678301	ExcessHet	0	none	0.147736	21	128	0.147736
chr7-142760487-AC-ACCC	chr7	142760487	AC	ACCC	1678301	ExcessHet	0	none	0	0	128	1e-6
chr7-142760487-AC-ATC	chr7	142760487	AC	ATC	1678301	ExcessHet	0	none	0.002917	0	128	0.002917
chr7-142760487-AC-CC	chr7	142760487	AC	CC	1678301	ExcessHet	0	none	1.0799999999999996e-4	0	128	1.0799999999999996e-4
chr7-142760489-C-A	chr7	142760489	C	A	9352	VQSRTrancheSNP99.90to99.95	0	none	0.004646	0	132	0.004646
chr7-142760493-T-G	chr7	142760493	T	G	1569947	ExcessHet	0.16168	amr	0.14885800000000002	19	126	0.16168
chr7-142760496-C-A	chr7	142760496	C	A	1200306	ExcessHet	0.13695	amr	0.138138	20	130	0.138138
chr7-142760507-C-*	chr7	142760507	C	*	911109	ExcessHet	0	none	3.160000000000005e-4	0	120	3.160000000000005e-4
chr7-142760507-C-T	chr7	142760507	C	T	911109	ExcessHet	0.091635	amr	0.11791	16	120	0.11791
chr7-142760508-T-*	chr7	142760508	T	*	873420	ExcessHet	0	none	3.160000000000005e-4	0	128	3.160000000000005e-4
chr7-142760508-T-A	chr7	142760508	T	A	873420	ExcessHet	0.076803	amr	0.11665200000000002	16	128	0.11665200000000002
chr7-142760518-A-G	chr7	142760518	A	G	448457	ExcessHet	0.027382	amr	0.092193	15	122	0.092193
chr7-142760531-T-C	chr7	142760531	T	C	293806	ExcessHet	0.0048803	amr	0.07235600000000002	8	122	0.07235600000000002
chr7-142760535-C-T	chr7	142760535	C	T	242443	ExcessHet	0.0028203	amr	0.06536600000000001	3	120	0.06536600000000001
chr7-142760536-A-C	chr7	142760536	A	C	237881	ExcessHet	0.0029052	amr	0.064907	3	118	0.064907
chr7-142760547-G-T	chr7	142760547	G	T	112015	ExcessHet	0.0021519	amr	0.03955100000000001	4	126	0.03955100000000001
chr7-142760548-T-C	chr7	142760548	T	C	111563	ExcessHet	0.0020325	amr	0.039762	3	124	0.039762
chr7-142760567-C-CATCTGG	chr7	142760567	C	CATCTGG	13677.97	VQSRTrancheINDEL99.50to99.90	0	none	0	0	126	1e-6
chr7-142760567-C-CCATCTGG	chr7	142760567	C	CCATCTGG	13677.97	VQSRTrancheINDEL99.50to99.90	6.6398e-4	amr	0.006265	1	126	0.006265
chr7-142760583-T-C	chr7	142760583	T	C	17801	VQSRTrancheSNP99.95to100.00	0.0026378	afr	0.00896099999999999	2	122	0.00896099999999999
chr7-142760588-C-A	chr7	142760588	C	A	104591	PASS	0.012575	nfe	0.007068	4	134	0.012575
chr7-142760591-C-G	chr7	142760591	C	G	36568	VQSRTrancheSNP99.95to100.00	0.0061577	afr	0.01841400000000001	6	90	0.01841400000000001
chr7-142760596-C-G	chr7	142760596	C	G	27200	VQSRTrancheSNP99.90to99.95	0.0053045	afr	0.01219699999999999	4	114	0.01219699999999999
chr7-142761342-A-G	chr7	142761342	A	G	5566929	PASS	0.5788	nfe	0.4517399999999993	57	122	0.5788
chr7-142761419-A-G	chr7	142761419	A	G	107472	PASS	0.047439	afr	0.007664	1	134	0.047439
chr7-142761477-G-C	chr7	142761477	G	C	780981	PASS	0	none	0	0	134	1e-6
chr7-142761477-G-T	chr7	142761477	G	T	780981	PASS	0.049437	nfe	0.041851	11	134	0.049437
chr7-142761494-C-T	chr7	142761494	C	T	10345887	PASS	0.57709	nfe	0.46568099999999935	65	134	0.57709
chr7-142761604-G-*	chr7	142761604	G	*	2632	VQSRTrancheSNP99.80to99.90	0	none	0	0	134	1e-6
chr7-142761604-G-A	chr7	142761604	G	A	2632	VQSRTrancheSNP99.80to99.90	3.4e-7	nfe	2.2000000000000003e-5	1	134	2.2000000000000003e-5
chr7-142761634-A-C	chr7	142761634	A	C	412952	ExcessHet	0.074469	afr	0.086394	1	120	0.086394
chr7-142761634-A-G	chr7	142761634	A	G	412952	ExcessHet	0	none	0	0	120	1e-6
chr7-142761635-G-A	chr7	142761635	G	A	289043	ExcessHet	0.019022	amr	0.068626	1	132	0.068626
chr7-142761661-G-A	chr7	142761661	G	A	592222	ExcessHet	0.0060676	afr	0.102838	6	128	0.102838
chr7-142761661-G-C	chr7	142761661	G	C	592222	ExcessHet	0	none	0	0	128	1e-6
chr7-142761679-T-A	chr7	142761679	T	A	694838	ExcessHet	0	none	0	0	122	1e-6
chr7-142761679-T-G	chr7	142761679	T	G	694838	ExcessHet	0.0078429	mid	0.138108	8	122	0.138108
chr7-142761707-C-G	chr7	142761707	C	G	2594635	ExcessHet	0.08297	amr	0.2608659999999993	23	102	0.2608659999999993
chr7-142761714-G-*	chr7	142761714	G	*	183060	ExcessHet	0	none	0	0	114	1e-6
chr7-142761714-G-C	chr7	142761714	G	C	183060	ExcessHet	0.011487	nfe	0.06260000000000002	8	114	0.06260000000000002
chr7-142761735-G-A	chr7	142761735	G	A	1287089	ExcessHet	0.01665	afr	0.15708600000000003	12	124	0.15708600000000003
chr7-142761748-AG-A	chr7	142761748	AG	A	1309317.97	ExcessHet	0.097812	afr	0.17136400000000002	8	120	0.17136400000000002
chr7-142761753-A-T	chr7	142761753	A	T	1215537	ExcessHet	0.013086	afr	0.145743	11	114	0.145743
chr7-142761760-G-*	chr7	142761760	G	*	1425053	ExcessHet	0	none	0	0	112	1e-6
chr7-142761760-G-T	chr7	142761760	G	T	1425053	ExcessHet	0.13917	afr	0.17614600000000002	10	112	0.17614600000000002
chr7-142761761-G-*	chr7	142761761	G	*	1416287	ExcessHet	0	none	0	0	112	1e-6
chr7-142761761-G-T	chr7	142761761	G	T	1416287	ExcessHet	0.13708	afr	0.17547300000000002	10	112	0.17547300000000002
chr7-142761769-G-A	chr7	142761769	G	A	5255325	ExcessHet	0.001591	eas	2.2000000000000003e-5	0	100	0.001591
chr7-142761769-G-T	chr7	142761769	G	T	5255325	ExcessHet	0.27263	afr	0.2608249999999993	18	100	0.27263
chr7-142761774-C-T	chr7	142761774	C	T	32927	VQSRTrancheSNP99.90to99.95	7.4344e-4	nfe	5.870000000000004e-4	1	134	7.4344e-4
chr7-142762307-A-G	chr7	142762307	A	G	328594	ExcessHet	9.2113e-4	nfe	0.002985	3	38	0.002985
chr7-142762307-A-T	chr7	142762307	A	T	328594	ExcessHet	0.062206	afr	0.08061100000000002	9	38	0.08061100000000002
chr7-142762309-G-C	chr7	142762309	G	C	301498	ExcessHet	0.01518	nfe	0.08085700000000001	10	40	0.08085700000000001
chr7-142762309-G-T	chr7	142762309	G	T	301498	ExcessHet	0	none	0	0	40	1e-6
chr7-142762318-A-G	chr7	142762318	A	G	521133	ExcessHet	0.071076	afr	0.092453	12	44	0.092453
chr7-142762323-C-T	chr7	142762323	C	T	9692	VQSRTrancheSNP99.70to99.80	0.0018466	nfe	0.004305	8	58	0.004305
chr7-142762324-A-G	chr7	142762324	A	G	9697	VQSRTrancheSNP99.70to99.80	0.0021533	nfe	0.004305	8	58	0.004305
chr7-142762376-A-G	chr7	142762376	A	G	1540099	ExcessHet	0.13241	nfe	0.189077	34	92	0.189077
chr7-142762376-A-T	chr7	142762376	A	T	1540099	ExcessHet	1.036e-5	nfe	9e-6	0	92	1.036e-5
chr7-142762379-G-C	chr7	142762379	G	C	1452020	ExcessHet	0.11644	nfe	0.180574	32	98	0.180574
chr7-142762396-T-G	chr7	142762396	T	G	1320939	ExcessHet	0.12191	afr	0.17666500000000002	35	108	0.17666500000000002
chr7-142762397-G-A	chr7	142762397	G	A	1319542	ExcessHet	0.1214	afr	0.17650400000000002	35	108	0.17650400000000002
chr7-142762405-C-G	chr7	142762405	C	G	1907	VQSRTrancheSNP99.70to99.80	4.8211e-4	nfe	0.00181599999999999	2	106	0.00181599999999999
chr7-142762407-G-T	chr7	142762407	G	T	79	PASS	3.059e-4	nfe	0	1	124	3.059e-4
chr7-142762409-G-A	chr7	142762409	G	A	1300619	ExcessHet	0.12706	afr	0.178479	36	110	0.178479
chr7-142762410-G-A	chr7	142762410	G	A	1295393	ExcessHet	0.12739	afr	0.178021	36	110	0.178021
chr7-142762419-G-A	chr7	142762419	G	A	1275600	ExcessHet	0.0014879	afr	1.6699999999999994e-4	0	112	0.0014879
chr7-142762419-G-T	chr7	142762419	G	T	1275600	ExcessHet	0.12815	afr	0.17630800000000002	36	112	0.17630800000000002
chr7-142762437-A-C	chr7	142762437	A	C	932735	ExcessHet	7.945e-5	nfe	2.09e-4	1	112	2.09e-4
chr7-142762437-A-T	chr7	142762437	A	T	932735	ExcessHet	0.11535	afr	0.148963	32	112	0.148963
chr7-142762438-G-A	chr7	142762438	G	A	908	VQSRTrancheSNP99.80to99.90	4.601e-5	nfe	3.3800000000000046e-4	1	128	3.3800000000000046e-4
chr7-142762440-G-A	chr7	142762440	G	A	899	VQSRTrancheSNP99.80to99.90	6.165e-5	nfe	3.3800000000000046e-4	1	126	3.3800000000000046e-4
chr7-142762441-T-C	chr7	142762441	T	C	14575760	ExcessHet	0.52415	amr	0.3972049999999993	53	128	0.52415
chr7-142762443-A-G	chr7	142762443	A	G	869657	ExcessHet	0.10852	afr	0.143437	33	116	0.143437
chr7-142762451-T-G	chr7	142762451	T	G	752792	ExcessHet	0.098089	afr	0.130562	30	110	0.130562
chr7-142762457-G-A	chr7	142762457	G	A	695296	ExcessHet	0.089649	afr	0.122956	27	110	0.122956
chr7-142762462-A-G	chr7	142762462	A	G	587502	ExcessHet	0.082073	afr	0.11228300000000002	26	116	0.11228300000000002
chr7-142762467-T-C	chr7	142762467	T	C	597004	ExcessHet	0.082227	afr	0.10901800000000002	28	120	0.10901800000000002
chr7-142762475-C-G	chr7	142762475	C	G	506065	ExcessHet	0.081023	afr	0.09331500000000002	27	120	0.09331500000000002
chr7-142762481-A-*	chr7	142762481	A	*	311429	ExcessHet	0	none	9e-6	0	120	9e-6
chr7-142762481-A-C	chr7	142762481	A	C	311429	ExcessHet	0.076053	afr	0.06170100000000002	26	120	0.076053
chr7-142762506-A-*	chr7	142762506	A	*	39039	VQSRTrancheSNP99.90to99.95	0	none	0	0	98	1e-6
chr7-142762506-A-G	chr7	142762506	A	G	39039	VQSRTrancheSNP99.90to99.95	0.003355	nfe	0.01289799999999999	11	98	0.01289799999999999
chr7-142762515-T-*	chr7	142762515	T	*	15304654	PASS	0	none	0	0	134	1e-6
chr7-142762515-T-C	chr7	142762515	T	C	15304654	PASS	0.57926	nfe	0.4675469999999994	63	134	0.57926
chr7-142762529-A-*	chr7	142762529	A	*	320344	PASS	0	none	0	0	118	1e-6
chr7-142762529-A-C	chr7	142762529	A	C	320344	PASS	0.10526	afr	0.02366000000000002	5	118	0.10526
chr7-142762532-T-*	chr7	142762532	T	*	342534	PASS	0	none	0	0	114	1e-6
chr7-142762532-T-G	chr7	142762532	T	G	342534	PASS	0.114	afr	0.02392200000000001	6	114	0.114
chr7-142762541-C-*	chr7	142762541	C	*	536878	PASS	0	none	0	0	134	1e-6
chr7-142762541-C-A	chr7	142762541	C	A	536878	PASS	0.026176	sas	0.01535399999999999	6	134	0.026176
chr7-142762542-C-*	chr7	142762542	C	*	29932	VQSRTrancheINDEL97.00to99.00	0	none	0	0	118	1e-6
chr7-142762542-C-A	chr7	142762542	C	A	29932	VQSRTrancheINDEL97.00to99.00	6.3353e-4	mid	0.005748	4	118	0.005748
chr7-142762542-C-CACCCCCCAAACACACCCAACA	chr7	142762542	C	CACCCCCCAAACACACCCAACA	29932	VQSRTrancheINDEL97.00to99.00	0	none	0	0	118	1e-6
chr7-142762550-C-*	chr7	142762550	C	*	355734	PASS	0	none	0	0	108	1e-6
chr7-142762550-C-A	chr7	142762550	C	A	355734	PASS	0.12525	afr	0.021987	5	108	0.12525
chr7-142762569-G-*	chr7	142762569	G	*	405194	PASS	0	none	0	0	88	1e-6
chr7-142762569-G-A	chr7	142762569	G	A	405194	PASS	0.1308	afr	0.018703	1	88	0.1308
chr7-142762574-A-*	chr7	142762574	A	*	64880	PASS	0	none	0	0	84	1e-6
chr7-142762574-A-G	chr7	142762574	A	G	64880	PASS	0.0050436	afr	0.005923	1	84	0.005923
chr7-142762575-C-*	chr7	142762575	C	*	406105	PASS	0	none	0	0	84	1e-6
chr7-142762575-C-T	chr7	142762575	C	T	406105	PASS	0.13343	afr	0.01841100000000001	1	84	0.13343
chr7-142762580-C-*	chr7	142762580	C	*	398956	PASS	0	none	0	0	86	1e-6
chr7-142762580-C-A	chr7	142762580	C	A	398956	PASS	0.1268	afr	0.018676	1	86	0.1268
chr7-142762585-G-*	chr7	142762585	G	*	395300	PASS	0	none	0	0	84	1e-6
chr7-142762585-G-A	chr7	142762585	G	A	395300	PASS	1.0819e-4	sas	2.2000000000000003e-5	0	84	1.0819e-4
chr7-142762585-G-C	chr7	142762585	G	C	395300	PASS	0.1244	afr	0.018649	1	84	0.1244
chr7-142762613-G-A	chr7	142762613	G	A	2144728	ExcessHet	0.23901	afr	0.236057	33	118	0.23901
chr7-142762628-G-C	chr7	142762628	G	C	2313557	ExcessHet	0.16179	afr	0.24671	31	118	0.24671
chr7-142762628-G-T	chr7	142762628	G	T	2313557	ExcessHet	9.8e-7	nfe	9e-6	0	118	9e-6
chr7-142762634-A-*	chr7	142762634	A	*	2408801	ExcessHet	0	none	0	0	124	1e-6
chr7-142762634-A-G	chr7	142762634	A	G	2408801	ExcessHet	0.13884	afr	0.2558959999999997	32	124	0.2558959999999997
chr7-142762637-A-G	chr7	142762637	A	G	2456200	ExcessHet	0.12948	afr	0.2596859999999999	34	122	0.2596859999999999
chr7-142762638-A-G	chr7	142762638	A	G	2531305	ExcessHet	0.12922	afr	0.26369399999999943	36	124	0.26369399999999943
chr7-142762647-T-C	chr7	142762647	T	C	2836957	ExcessHet	0.11815	afr	0.2771989999999995	36	122	0.2771989999999995
chr7-142762658-G-A	chr7	142762658	G	A	3634398	ExcessHet	0.11126	afr	0.29638499999999973	38	118	0.29638499999999973
chr7-142762659-G-A	chr7	142762659	G	A	3632994	ExcessHet	0.11083	afr	0.2968439999999997	38	118	0.2968439999999997
chr7-142762666-T-G	chr7	142762666	T	G	3730627	ExcessHet	0.10013	afr	0.29476499999999967	38	118	0.29476499999999967
chr7-142762683-C-T	chr7	142762683	C	T	3617407	ExcessHet	0.065206	afr	0.2879879999999993	39	128	0.2879879999999993
chr7-142762696-G-A	chr7	142762696	G	A	3936170	ExcessHet	0.061155	afr	0.2958009999999997	40	126	0.2958009999999997
chr7-142762724-C-T	chr7	142762724	C	T	5931721	ExcessHet	0.073495	afr	0.3051369999999994	37	122	0.3051369999999994
chr7-142762725-G-A	chr7	142762725	G	A	37023646	PASS	0.8265	afr	0.5441900000000001	68	134	0.8265
chr7-142762733-T-C	chr7	142762733	T	C	6231846	ExcessHet	0.10809	afr	0.3050619999999994	38	126	0.3050619999999994
chr7-142762795-G-GGA	chr7	142762795	G	GGA	2001005.97	ExcessHet	0.048589	amr	0.07026400000000001	7	134	0.07026400000000001
chr7-142762795-G-GGATTA	chr7	142762795	G	GGATTA	2001005.97	ExcessHet	0	none	0	0	134	1e-6
chr7-142762797-TGG-T	chr7	142762797	TGG	T	1982561.97	ExcessHet	0.066035	afr	0.07034400000000002	7	134	0.07034400000000002
chr7-142762806-G-A	chr7	142762806	G	A	1741079	ExcessHet	0.096649	afr	0.07316900000000001	8	100	0.096649
chr7-142762818-C-A	chr7	142762818	C	A	1325839	ExcessHet	0.045805	afr	0.07223600000000002	8	102	0.07223600000000002
chr7-142762818-C-T	chr7	142762818	C	T	1325839	ExcessHet	2.0198e-4	amr	9e-6	0	102	2.0198e-4
chr7-142762837-T-A	chr7	142762837	T	A	1310828	ExcessHet	1.5063e-4	nfe	9e-6	0	100	1.5063e-4
chr7-142762837-T-C	chr7	142762837	T	C	1310828	ExcessHet	0.065995	afr	0.072955	8	100	0.072955
chr7-142762838-G-A	chr7	142762838	G	A	1301728	ExcessHet	0.064258	afr	0.07293600000000001	8	104	0.07293600000000001
chr7-142762842-G-C	chr7	142762842	G	C	16794889	ExcessHet	0.56019	nfe	0.4326879999999998	62	134	0.56019
chr7-142762844-T-*	chr7	142762844	T	*	1207608	ExcessHet	0	none	0	0	84	1e-6
chr7-142762844-T-C	chr7	142762844	T	C	1207608	ExcessHet	0.090156	afr	0.07383300000000001	7	84	0.090156
chr7-142762859-C-T	chr7	142762859	C	T	1077293	ExcessHet	0.072417	afr	0.07511500000000002	8	96	0.07511500000000002
chr7-142762860-A-G	chr7	142762860	A	G	1112721	ExcessHet	0.070817	afr	0.07562000000000002	8	94	0.07562000000000002
chr7-142762877-A-G	chr7	142762877	A	G	452584	ExcessHet	0.015043	afr	0.06831000000000001	6	106	0.06831000000000001
chr7-142762883-C-T	chr7	142762883	C	T	521064	ExcessHet	0.090891	afr	0.07177000000000003	8	110	0.090891
chr7-142762905-A-C	chr7	142762905	A	C	490851	ExcessHet	0	none	0	0	122	1e-6
chr7-142762905-A-G	chr7	142762905	A	G	490851	ExcessHet	0.036472	afr	0.089537	11	122	0.089537
chr7-142762909-T-G	chr7	142762909	T	G	568018	ExcessHet	0.036268	afr	0.099798	12	116	0.099798
chr7-142762913-C-T	chr7	142762913	C	T	648463	ExcessHet	0.037576	afr	0.107213	13	118	0.107213
chr7-142762919-T-C	chr7	142762919	T	C	666730	ExcessHet	0.039513	afr	0.10809300000000002	15	116	0.10809300000000002
chr7-142762924-A-G	chr7	142762924	A	G	819428	ExcessHet	0.048535	afr	0.10789700000000002	15	104	0.10789700000000002
chr7-142762931-C-G	chr7	142762931	C	G	888249	ExcessHet	0	none	9e-6	0	114	9e-6
chr7-142762931-C-T	chr7	142762931	C	T	888249	ExcessHet	0.067015	afr	0.109457	18	114	0.109457
chr7-142762934-T-C	chr7	142762934	T	C	903960	ExcessHet	0.079226	afr	0.108875	18	108	0.108875
chr7-142762943-T-A	chr7	142762943	T	A	970804	ExcessHet	0.070082	amr	0.11293800000000002	18	102	0.11293800000000002
chr7-142762946-T-C	chr7	142762946	T	C	1020168	ExcessHet	8.066e-5	nfe	8.9e-5	0	110	8.9e-5
chr7-142762946-T-G	chr7	142762946	T	G	1020168	ExcessHet	0.10602	afr	0.11666900000000002	19	110	0.11666900000000002
chr7-142762956-G-C	chr7	142762956	G	C	1054511	ExcessHet	0.10172	afr	0.12123700000000004	19	102	0.12123700000000004
chr7-142762972-C-A	chr7	142762972	C	A	766278	ExcessHet	0.080875	afr	0.08335900000000003	10	94	0.08335900000000003
chr7-142762998-GAACA-*	chr7	142762998	GAACA	*	904352	ExcessHet	0	none	2.2000000000000003e-5	0	108	2.2000000000000003e-5
chr7-142762998-GAACA-CAACA	chr7	142762998	GAACA	CAACA	904352	ExcessHet	0	none	0.12913	21	108	0.12913
chr7-142762998-GAACA-G	chr7	142762998	GAACA	G	904352	ExcessHet	0	none	0	0	108	1e-6
chr7-142763001-C-*	chr7	142763001	C	*	878466	ExcessHet	0	none	0	0	110	1e-6
chr7-142763001-C-T	chr7	142763001	C	T	878466	ExcessHet	0.074958	afr	0.12688000000000002	21	110	0.12688000000000002
chr7-142763002-AAACC-A	chr7	142763002	AAACC	A	997923	ExcessHet	3.47e-6	nfe	0	0	110	3.47e-6
chr7-142763002-AAACC-GAACC	chr7	142763002	AAACC	GAACC	997923	ExcessHet	0	none	0.13626100000000002	21	110	0.13626100000000002
chr7-142763005-C-*	chr7	142763005	C	*	1011031	ExcessHet	0	none	0	0	106	1e-6
chr7-142763005-C-G	chr7	142763005	C	G	1011031	ExcessHet	0.19637	afr	0.138424	20	106	0.19637
chr7-142763011-C-T	chr7	142763011	C	T	875966	ExcessHet	0.073157	afr	0.12555500000000003	15	100	0.12555500000000003
chr7-142763021-G-A	chr7	142763021	G	A	791091	ExcessHet	0.075556	afr	0.12507200000000002	15	100	0.12507200000000002
chr7-142763038-GGCTTAA-G	chr7	142763038	GGCTTAA	G	545636.97	ExcessHet	0.038258	afr	0.10180100000000002	8	122	0.10180100000000002
chr7-142763074-G-A	chr7	142763074	G	A	123630	VQSRTrancheINDEL96.00to97.00	0	none	2.2000000000000003e-5	0	128	2.2000000000000003e-5
chr7-142763074-G-GTT	chr7	142763074	G	GTT	123630	VQSRTrancheINDEL96.00to97.00	0.014221	amr	0.02414300000000001	1	128	0.02414300000000001
chr7-142763074-G-GTTCTGCAC	chr7	142763074	G	GTTCTGCAC	123630	VQSRTrancheINDEL96.00to97.00	0	none	2.2000000000000003e-5	0	128	2.2000000000000003e-5
chr7-142763078-T-*	chr7	142763078	T	*	113118	PASS	0	none	0.002489	0	126	0.002489
chr7-142763078-T-C	chr7	142763078	T	C	113118	PASS	0.010984	afr	0.020888	1	126	0.020888
chr7-142763080-CAGTGGA-C	chr7	142763080	CAGTGGA	C	67693.97	VQSRTrancheINDEL96.00to97.00	0.006602	afr	0.00901499999999999	1	128	0.00901499999999999
chr7-142763082-G-*	chr7	142763082	G	*	8428	PASS	0	none	0.00900999999999999	1	108	0.00900999999999999
chr7-142763082-G-C	chr7	142763082	G	C	8428	PASS	0.0015255	afr	0.00169299999999999	0	108	0.00169299999999999
chr7-142763085-GAT-*	chr7	142763085	GAT	*	876.97	VQSRTrancheINDEL97.00to99.00	0	none	0.00901399999999999	1	126	0.00901399999999999
chr7-142763085-GAT-G	chr7	142763085	GAT	G	876.97	VQSRTrancheINDEL97.00to99.00	2.422e-5	nfe	2.09e-4	0	126	2.09e-4
chr7-142763090-A-*	chr7	142763090	A	*	21280	PASS	0	none	9e-6	0	118	9e-6
chr7-142763090-A-G	chr7	142763090	A	G	21280	PASS	0.0025776	afr	0.00799799999999999	1	118	0.00799799999999999
chr7-142763495-G-A	chr7	142763495	G	A	9610242	PASS	0.69623	nfe	0.4758779999999994	65	134	0.69623
chr7-142763495-G-C	chr7	142763495	G	C	9610242	PASS	0	none	0	0	134	1e-6
chr7-142763501-C-CAA	chr7	142763501	C	CAA	266344.97	ExcessHet	1.0112e-4	nfe	3.160000000000005e-4	0	128	3.160000000000005e-4
chr7-142763501-C-CCAA	chr7	142763501	C	CCAA	266344.97	ExcessHet	0.071106	afr	0.08397300000000002	1	128	0.08397300000000002
chr7-142763501-C-CCAT	chr7	142763501	C	CCAT	266344.97	ExcessHet	0	none	9e-6	0	128	9e-6
chr7-142763501-C-CGA	chr7	142763501	C	CGA	266344.97	ExcessHet	0	none	0	0	128	1e-6
chr7-142763517-G-T	chr7	142763517	G	T	405697	ExcessHet	0.11504	afr	0.111624	2	120	0.11504
chr7-142763537-C-A	chr7	142763537	C	A	510797	ExcessHet	0.12838	afr	0.122378	2	122	0.12838
chr7-142763537-C-T	chr7	142763537	C	T	510797	ExcessHet	0	none	0	0	122	1e-6
chr7-142763538-C-A	chr7	142763538	C	A	23942	VQSRTrancheSNP99.90to99.95	6.2e-7	nfe	0	0	128	1e-6
chr7-142763538-C-T	chr7	142763538	C	T	23942	VQSRTrancheSNP99.90to99.95	0.0034815	afr	0.014588999999999991	1	128	0.014588999999999991
chr7-142763539-C-A	chr7	142763539	C	A	24006	VQSRTrancheSNP99.90to99.95	0	none	0	0	128	1e-6
chr7-142763539-C-T	chr7	142763539	C	T	24006	VQSRTrancheSNP99.90to99.95	0.0031205	afr	0.01471999999999999	1	128	0.01471999999999999
chr7-142763542-C-*	chr7	142763542	C	*	26510	VQSRTrancheSNP99.90to99.95	0	none	9e-6	0	128	9e-6
chr7-142763542-C-T	chr7	142763542	C	T	26510	VQSRTrancheSNP99.90to99.95	0.0030746	afr	0.01582500000000001	1	128	0.01582500000000001
chr7-142763544-C-A	chr7	142763544	C	A	568417	ExcessHet	0.15336	afr	0.12624100000000002	3	104	0.15336
chr7-142763544-C-T	chr7	142763544	C	T	568417	ExcessHet	0.0035396	afr	0.01269099999999999	2	104	0.01269099999999999
chr7-142763545-A-G	chr7	142763545	A	G	697628	ExcessHet	0.20322	afr	0.14598300000000003	6	100	0.20322
chr7-142763553-G-A	chr7	142763553	G	A	38247	VQSRTrancheSNP99.90to99.95	0	none	0	0	122	1e-6
chr7-142763553-G-C	chr7	142763553	G	C	38247	VQSRTrancheSNP99.90to99.95	0.0046207	afr	0.02115000000000001	2	122	0.02115000000000001
chr7-142763569-G-T	chr7	142763569	G	T	39588	VQSRTrancheSNP99.90to99.95	0.0034277	afr	0.022104	2	126	0.022104
chr7-142763572-GC-G	chr7	142763572	GC	G	489245.97	ExcessHet	0.088388	mid	0.11297100000000002	2	130	0.11297100000000002
chr7-142763573-C-*	chr7	142763573	C	*	349257	VQSRTrancheSNP99.80to99.90	0	none	0.10528800000000002	2	102	0.10528800000000002
chr7-142763573-C-G	chr7	142763573	C	G	349257	VQSRTrancheSNP99.80to99.90	1.11e-6	nfe	9e-6	0	102	9e-6
chr7-142763573-C-T	chr7	142763573	C	T	349257	VQSRTrancheSNP99.80to99.90	0.056472	nfe	0.036545	9	102	0.056472
chr7-142763579-TCAG-T	chr7	142763579	TCAG	T	46346.97	ExcessHet	0.0036431	amr	0.02554800000000001	3	130	0.02554800000000001
chr7-142763579-TCAG-TG	chr7	142763579	TCAG	TG	46346.97	ExcessHet	0	none	0	0	130	1e-6
chr7-142763580-C-*	chr7	142763580	C	*	513528	ExcessHet	0	none	0.01923800000000001	3	102	0.01923800000000001
chr7-142763580-C-G	chr7	142763580	C	G	513528	ExcessHet	0.096145	mid	0.11194500000000004	2	102	0.11194500000000004
chr7-142763580-C-T	chr7	142763580	C	T	513528	ExcessHet	7.05e-6	sas	9e-6	0	102	9e-6
chr7-142763586-G-T	chr7	142763586	G	T	43887	VQSRTrancheSNP99.90to99.95	0.0067073	amr	0.02440800000000001	2	128	0.02440800000000001
chr7-142763596-C-*	chr7	142763596	C	*	494527	ExcessHet	0	none	0	0	102	1e-6
chr7-142763596-C-G	chr7	142763596	C	G	494527	ExcessHet	0.033891	afr	0.098177	2	102	0.098177
chr7-142763596-C-T	chr7	142763596	C	T	494527	ExcessHet	0.0086823	amr	0.02693300000000001	3	102	0.02693300000000001
chr7-142763598-GCC-CCC	chr7	142763598	GCC	CCC	82390	ExcessHet	0	none	0	0	130	1e-6
chr7-142763598-GCC-G	chr7	142763598	GCC	G	82390	ExcessHet	0	none	0	0	130	1e-6
chr7-142763598-GCC-GC	chr7	142763598	GCC	GC	82390	ExcessHet	0	none	0.03542800000000002	3	130	0.03542800000000002
chr7-142763598-GCC-TCC	chr7	142763598	GCC	TCC	82390	ExcessHet	0	none	0	0	130	1e-6
chr7-142763599-C-*	chr7	142763599	C	*	78	VQSRTrancheSNP99.90to99.95	0	none	0.03544900000000001	3	124	0.03544900000000001
chr7-142763599-C-A	chr7	142763599	C	A	78	VQSRTrancheSNP99.90to99.95	0	none	9e-6	0	124	9e-6
chr7-142763599-C-G	chr7	142763599	C	G	78	VQSRTrancheSNP99.90to99.95	0	none	3.6999999999999985e-5	0	124	3.6999999999999985e-5
chr7-142763599-C-T	chr7	142763599	C	T	78	VQSRTrancheSNP99.90to99.95	2.14e-6	nfe	0	0	124	2.14e-6
chr7-142763602-C-A	chr7	142763602	C	A	344126	ExcessHet	0.022647	afr	0.09446700000000002	1	130	0.09446700000000002
chr7-142763602-C-G	chr7	142763602	C	G	344126	ExcessHet	8e-7	nfe	0	0	130	1e-6
chr7-142763602-C-T	chr7	142763602	C	T	344126	ExcessHet	0	none	0	0	130	1e-6
chr7-142763621-A-G	chr7	142763621	A	G	358466	ExcessHet	0.085344	amr	0.100131	2	110	0.100131
chr7-142763637-T-A	chr7	142763637	T	A	84416	ExcessHet	0.043246	amr	0.03510900000000001	1	130	0.043246
chr7-142763638-C-G	chr7	142763638	C	G	84649	ExcessHet	0.043502	amr	0.03516000000000002	1	128	0.043502
chr7-142763639-C-T	chr7	142763639	C	T	651	PASS	3.478e-5	nfe	0	1	134	3.478e-5
chr7-142763810-T-A	chr7	142763810	T	A	79218	VQSRTrancheSNP99.90to99.95	0.0070613	amr	0.019598	1	134	0.019598
chr7-142763822-C-T	chr7	142763822	C	T	1163418	ExcessHet	0.1624	amr	0.13632500000000003	9	120	0.1624
chr7-142763823-G-A	chr7	142763823	G	A	156587	ExcessHet	0.0096236	amr	0.038148	3	134	0.038148
chr7-142763838-G-A	chr7	142763838	G	A	900503	ExcessHet	0.11181	amr	0.11492	6	126	0.11492
chr7-142763860-GT-G	chr7	142763860	GT	G	78360.97	VQSRTrancheINDEL99.95to100.00	0.004442	mid	0.023406	3	134	0.023406
chr7-142763870-G-A	chr7	142763870	G	A	75609	VQSRTrancheSNP99.95to100.00	0.0029408	mid	0.02393500000000001	3	134	0.02393500000000001
chr7-142763982-G-A	chr7	142763982	G	A	13678	VQSRTrancheSNP99.95to100.00	5.3642e-4	afr	0.006654	1	132	0.006654
chr7-142763984-G-A	chr7	142763984	G	A	14197	VQSRTrancheSNP99.95to100.00	0.0013547	afr	0.007068	1	132	0.007068
chr7-142763988-T-C	chr7	142763988	T	C	18452	VQSRTrancheSNP99.95to100.00	0.0026835	afr	0.00781999999999999	1	132	0.00781999999999999
chr7-142763988-T-G	chr7	142763988	T	G	18452	VQSRTrancheSNP99.95to100.00	0	none	9e-6	0	132	9e-6
chr7-142764019-C-A	chr7	142764019	C	A	85343	ExcessHet	0	none	0	0	132	1e-6
chr7-142764019-C-T	chr7	142764019	C	T	85343	ExcessHet	0.11002	afr	0.024622	1	132	0.11002
chr7-142764028-G-C	chr7	142764028	G	C	94191	ExcessHet	0.14521	afr	0.02562900000000001	1	132	0.14521
chr7-142764077-C-T	chr7	142764077	C	T	36640	PASS	0.0033115	nfe	0.00254	1	134	0.0033115
chr7-142770891-C-A	chr7	142770891	C	A	3651054	ExcessHet	1.3887e-4	afr	3.160000000000005e-4	0	120	3.160000000000005e-4
chr7-142770891-C-T	chr7	142770891	C	T	3651054	ExcessHet	0.3333	sas	0.2659039999999996	50	120	0.3333
chr7-142770892-A-G	chr7	142770892	A	G	3639932	ExcessHet	0.33029	sas	0.26558099999999957	48	120	0.33029
chr7-142770925-C-*	chr7	142770925	C	*	2437431	ExcessHet	0	none	1.0799999999999996e-4	0	118	1.0799999999999996e-4
chr7-142770925-C-A	chr7	142770925	C	A	2437431	ExcessHet	0	none	0	0	118	1e-6
chr7-142770925-C-G	chr7	142770925	C	G	2437431	ExcessHet	0.29572	sas	0.2531829999999995	29	118	0.29572
chr7-142770937-G-*	chr7	142770937	G	*	2793975	ExcessHet	0	none	1.0799999999999996e-4	0	114	1.0799999999999996e-4
chr7-142770937-G-A	chr7	142770937	G	A	2793975	ExcessHet	0.28031	sas	0.247168	25	114	0.28031
chr7-142770940-T-*	chr7	142770940	T	*	2776486	ExcessHet	0	none	3.6999999999999985e-5	0	114	3.6999999999999985e-5
chr7-142770940-T-A	chr7	142770940	T	A	2776486	ExcessHet	0.27792	sas	0.246764	24	114	0.27792
chr7-142770947-G-*	chr7	142770947	G	*	7846	VQSRTrancheSNP99.90to99.95	0	none	3.6999999999999985e-5	0	134	3.6999999999999985e-5
chr7-142770947-G-A	chr7	142770947	G	A	7846	VQSRTrancheSNP99.90to99.95	0.0017545	nfe	7.980000000000003e-4	1	134	0.0017545
chr7-142770947-G-T	chr7	142770947	G	T	7846	VQSRTrancheSNP99.90to99.95	0	none	9e-6	0	134	9e-6
chr7-142770951-T-*	chr7	142770951	T	*	2356064	ExcessHet	0	none	3.6999999999999985e-5	0	126	3.6999999999999985e-5
chr7-142770951-T-C	chr7	142770951	T	C	2356064	ExcessHet	0.26231	sas	0.240086	12	126	0.26231
chr7-142770960-G-*	chr7	142770960	G	*	2203840	ExcessHet	0	none	3.6999999999999985e-5	0	124	3.6999999999999985e-5
chr7-142770960-G-A	chr7	142770960	G	A	2203840	ExcessHet	0	none	0	0	124	1e-6
chr7-142770960-G-C	chr7	142770960	G	C	2203840	ExcessHet	0.25368	sas	0.236121	8	124	0.25368
chr7-142770960-G-T	chr7	142770960	G	T	2203840	ExcessHet	0	none	9e-6	0	124	9e-6
chr7-142770963-A-*	chr7	142770963	A	*	2113144	ExcessHet	0	none	3.6999999999999985e-5	0	118	3.6999999999999985e-5
chr7-142770963-A-C	chr7	142770963	A	C	2113144	ExcessHet	0	none	0	0	118	1e-6
chr7-142770963-A-G	chr7	142770963	A	G	2113144	ExcessHet	0.24683	sas	0.23376300000000003	4	118	0.24683
chr7-142770963-A-T	chr7	142770963	A	T	2113144	ExcessHet	0	none	0	0	118	1e-6
chr7-142771005-C-T	chr7	142771005	C	T	848630	PASS	0.095096	mid	0.05736400000000001	15	134	0.095096
chr7-142771073-A-*	chr7	142771073	A	*	406810	PASS	0	none	0	0	112	1e-6
chr7-142771073-A-G	chr7	142771073	A	G	406810	PASS	0.08293	amr	0.08064000000000002	1	112	0.08293
chr7-142771114-G-*	chr7	142771114	G	*	704680	ExcessHet	0	none	0	0	110	1e-6
chr7-142771114-G-T	chr7	142771114	G	T	704680	ExcessHet	0.11035	sas	0.15290900000000002	11	110	0.15290900000000002
chr7-142771117-G-*	chr7	142771117	G	*	714475	ExcessHet	0	none	0	0	110	1e-6
chr7-142771117-G-C	chr7	142771117	G	C	714475	ExcessHet	0.11478	sas	0.153501	11	110	0.153501
chr7-142771117-G-T	chr7	142771117	G	T	714475	ExcessHet	0	none	0	0	110	1e-6
chr7-142771145-T-*	chr7	142771145	T	*	616126	VQSRTrancheSNP99.70to99.80	0	none	0	0	106	1e-6
chr7-142771145-T-C	chr7	142771145	T	C	616126	VQSRTrancheSNP99.70to99.80	0.060451	sas	0.140467	13	106	0.140467
chr7-142771149-T-*	chr7	142771149	T	*	611840	VQSRTrancheSNP99.70to99.80	0	none	0	0	106	1e-6
chr7-142771149-T-A	chr7	142771149	T	A	611840	VQSRTrancheSNP99.70to99.80	0	none	0	0	106	1e-6
chr7-142771149-T-C	chr7	142771149	T	C	611840	VQSRTrancheSNP99.70to99.80	0.058222	sas	0.139499	13	106	0.139499
chr7-142771157-T-*	chr7	142771157	T	*	580084	VQSRTrancheSNP99.70to99.80	0	none	0	0	104	1e-6
chr7-142771157-T-C	chr7	142771157	T	C	580084	VQSRTrancheSNP99.70to99.80	0.057061	sas	0.133282	10	104	0.133282
chr7-142771170-CTT-*	chr7	142771170	CTT	*	393200	VQSRTrancheINDEL99.50to99.90	0	none	0	0	106	1e-6
chr7-142771170-CTT-C	chr7	142771170	CTT	C	393200	VQSRTrancheINDEL99.50to99.90	0	none	9e-6	0	106	9e-6
chr7-142771170-CTT-GTT	chr7	142771170	CTT	GTT	393200	VQSRTrancheINDEL99.50to99.90	0	none	0.098644	6	106	0.098644
chr7-142771170-CTT-TTT	chr7	142771170	CTT	TTT	393200	VQSRTrancheINDEL99.50to99.90	0	none	0	0	106	1e-6
chr7-142771172-T-*	chr7	142771172	T	*	362474	VQSRTrancheSNP99.80to99.90	0	none	2.2000000000000003e-5	0	106	2.2000000000000003e-5
chr7-142771172-T-C	chr7	142771172	T	C	362474	VQSRTrancheSNP99.80to99.90	0.021819	sas	0.099315	6	106	0.099315
chr7-142771903-A-C	chr7	142771903	A	C	10868531	ExcessHet	0.35811	afr	0.3538629999999997	55	134	0.35811
chr7-142771906-AC-A	chr7	142771906	AC	A	1890110.97	ExcessHet	0.031648	afr	0.2550189999999996	45	126	0.2550189999999996
chr7-142771907-C-*	chr7	142771907	C	*	2187	PASS	0	none	0.2549379999999996	45	126	0.2549379999999996
chr7-142771907-C-A	chr7	142771907	C	A	2187	PASS	2.2115e-4	afr	5.2999999999999994e-5	0	126	2.2115e-4
chr7-142771913-C-G	chr7	142771913	C	G	10395563	ExcessHet	0.28832	afr	0.3537549999999997	55	134	0.3537549999999997
chr7-142771916-G-A	chr7	142771916	G	A	209986	VQSRTrancheSNP99.80to99.90	0.057186	afr	0.00885999999999999	1	134	0.057186
chr7-142771920-C-A	chr7	142771920	C	A	10339774	ExcessHet	0.25656	afr	0.35213399999999967	55	134	0.35213399999999967
chr7-142771920-C-T	chr7	142771920	C	T	10339774	ExcessHet	1.058e-5	sas	7.099999999999998e-5	0	134	7.099999999999998e-5
chr7-142771921-G-A	chr7	142771921	G	A	1301	VQSRTrancheSNP99.80to99.90	4.775e-5	nfe	0	1	134	4.775e-5
chr7-142771927-C-T	chr7	142771927	C	T	1208051	ExcessHet	0.011057	afr	0.21153800000000003	36	116	0.21153800000000003
chr7-142771928-C-A	chr7	142771928	C	A	6097228	ExcessHet	1.2573e-4	amr	9e-6	0	132	1.2573e-4
chr7-142771928-C-CA	chr7	142771928	C	CA	6097228	ExcessHet	0.16595	afr	0.3415779999999993	54	132	0.3415779999999993
chr7-142771947-A-T	chr7	142771947	A	T	10016035	ExcessHet	0.2111	afr	0.34889099999999956	55	134	0.34889099999999956
chr7-142771956-AG-A	chr7	142771956	AG	A	5376626.97	ExcessHet	0.11885	afr	0.3326709999999998	53	130	0.3326709999999998
chr7-142771957-G-*	chr7	142771957	G	*	5747	VQSRTrancheSNP99.95to100.00	0	none	0.3326169999999997	53	130	0.3326169999999997
chr7-142771957-G-A	chr7	142771957	G	A	5747	VQSRTrancheSNP99.95to100.00	7.022e-5	sas	2.7300000000000035e-4	0	130	2.7300000000000035e-4
chr7-142771959-T-*	chr7	142771959	T	*	415877	ExcessHet	0	none	1.27e-4	0	124	1.27e-4
chr7-142771959-T-A	chr7	142771959	T	A	415877	ExcessHet	0.0078376	mid	0.11026600000000002	19	124	0.11026600000000002
chr7-142771980-G-A	chr7	142771980	G	A	7279093	ExcessHet	0.42836	afr	0.3606609999999999	53	130	0.42836
chr7-142771981-C-A	chr7	142771981	C	A	575216	ExcessHet	0.21136	afr	0.129025	14	124	0.21136
chr7-142771983-A-G	chr7	142771983	A	G	7056461	ExcessHet	0.43149	afr	0.3600049999999999	53	132	0.43149
chr7-142771995-C-A	chr7	142771995	C	A	3777569	ExcessHet	0.060766	afr	0.2682979999999997	49	130	0.2682979999999997
chr7-142771995-C-T	chr7	142771995	C	T	3777569	ExcessHet	0.24401	afr	0.068596	2	130	0.24401
chr7-142772052-C-G	chr7	142772052	C	G	1797729	ExcessHet	0.005706	mid	0.224379	40	122	0.224379
chr7-142772055-C-T	chr7	142772055	C	T	12835291	ExcessHet	0.45986	afr	0.3777869999999996	53	132	0.45986
chr7-142772057-C-T	chr7	142772057	C	T	1587896	ExcessHet	0.0027885	mid	0.207449	38	122	0.207449
chr7-142772067-A-G	chr7	142772067	A	G	1466	VQSRTrancheSNP99.95to100.00	1.94e-6	nfe	9e-6	1	134	9e-6
chr7-142772077-G-A	chr7	142772077	G	A	61370	VQSRTrancheSNP99.90to99.95	0.0055935	afr	0.00588	1	134	0.00588
chr7-142772080-C-T	chr7	142772080	C	T	13571259	ExcessHet	0.34525	amr	0.3759489999999996	54	132	0.3759489999999996
chr7-142772094-T-A	chr7	142772094	T	A	11466655	ExcessHet	1.8805e-4	afr	0.00872899999999999	3	132	0.00872899999999999
chr7-142772094-T-C	chr7	142772094	T	C	11466655	ExcessHet	0.43818	afr	0.3701929999999994	51	132	0.43818
chr7-142772129-T-C	chr7	142772129	T	C	1228909	ExcessHet	8.4116e-4	afr	0.17463200000000004	37	122	0.17463200000000004
chr7-142772142-A-C	chr7	142772142	A	C	12558576	ExcessHet	0.45802	afr	0.3780029999999997	54	132	0.45802
chr7-142772152-C-T	chr7	142772152	C	T	19997299	ExcessHet	0.39988	afr	0.3801589999999997	55	134	0.39988
chr7-142772154-G-T	chr7	142772154	G	T	2168501	ExcessHet	0.0017663	afr	0.23268100000000003	45	130	0.23268100000000003
chr7-142772166-T-A	chr7	142772166	T	A	2115123	ExcessHet	0.0029372	afr	0.236499	45	128	0.236499
chr7-142772170-C-G	chr7	142772170	C	G	2287044	ExcessHet	0.0036369	afr	0.249866	46	130	0.249866
chr7-142772170-C-T	chr7	142772170	C	T	2287044	ExcessHet	1.036e-5	nfe	2.2000000000000003e-5	0	130	2.2000000000000003e-5
chr7-142772174-C-A	chr7	142772174	C	A	10660013	ExcessHet	0.35354	nfe	0.3100979999999996	39	134	0.35354
chr7-142772174-C-T	chr7	142772174	C	T	10660013	ExcessHet	0.0039328	afr	0.060092000000000013	15	134	0.060092000000000013
chr7-142772193-G-C	chr7	142772193	G	C	2850593	ExcessHet	0.011067	afr	0.2862759999999999	47	130	0.2862759999999999
chr7-142772207-T-C	chr7	142772207	T	C	7216471	ExcessHet	0.42489	afr	0.3611549999999999	47	128	0.42489
chr7-142772209-G-A	chr7	142772209	G	A	3222055	ExcessHet	0.087359	amr	0.302454	46	124	0.302454
chr7-142772209-G-C	chr7	142772209	G	C	3222055	ExcessHet	2.559e-4	nfe	9e-6	0	124	2.559e-4
chr7-142772219-G-T	chr7	142772219	G	T	5799787	ExcessHet	0.40359	afr	0.3449439999999994	46	128	0.40359
chr7-142772223-C-A	chr7	142772223	C	A	5516627	ExcessHet	0.39505	afr	0.34150499999999934	46	130	0.39505
chr7-142772235-A-G	chr7	142772235	A	G	3830584	ExcessHet	0.35623	afr	0.3205159999999993	42	130	0.35623
chr7-142772253-T-A	chr7	142772253	T	A	1747376	ExcessHet	0	none	9e-6	0	122	9e-6
chr7-142772253-T-G	chr7	142772253	T	G	1747376	ExcessHet	0.1576	amr	0.232064	35	122	0.232064
chr7-142772254-G-C	chr7	142772254	G	C	69493	VQSRTrancheSNP99.95to100.00	0.029032	afr	0.01519599999999998	2	134	0.029032
chr7-142772266-A-C	chr7	142772266	A	C	2527518	ExcessHet	0.17137	amr	0.27566999999999936	39	116	0.27566999999999936
chr7-142772288-G-C	chr7	142772288	G	C	1856	VQSRTrancheSNP99.95to100.00	0	none	2.5100000000000014e-4	1	134	2.5100000000000014e-4
chr7-142772288-G-T	chr7	142772288	G	T	1856	VQSRTrancheSNP99.95to100.00	0	none	0	0	134	1e-6
chr7-142772297-G-A	chr7	142772297	G	A	144128	ExcessHet	0.004893	afr	0.04549	12	122	0.04549
chr7-142772300-C-A	chr7	142772300	C	A	152854	ExcessHet	0	none	0	0	124	1e-6
chr7-142772300-C-T	chr7	142772300	C	T	152854	ExcessHet	0.0046389	afr	0.04621300000000002	12	124	0.04621300000000002
chr7-142772304-C-T	chr7	142772304	C	T	73702	VQSRTrancheSNP99.95to100.00	0.0039025	afr	0.01840100000000001	2	116	0.01840100000000001
chr7-142772306-A-G	chr7	142772306	A	G	68087	VQSRTrancheSNP99.95to100.00	0.0038212	afr	0.01687100000000002	1	112	0.01687100000000002
chr7-142772306-A-T	chr7	142772306	A	T	68087	VQSRTrancheSNP99.95to100.00	0	none	0	0	112	1e-6
chr7-142772309-G-A	chr7	142772309	G	A	59392	VQSRTrancheSNP99.90to99.95	0.003339	afr	0.01487599999999999	0	122	0.01487599999999999
chr7-142772320-A-G	chr7	142772320	A	G	89194	VQSRTrancheSNP99.95to100.00	0.010553	afr	0.01485099999999999	0	126	0.01485099999999999
chr7-142772334-G-T	chr7	142772334	G	T	11959	VQSRTrancheSNP99.95to100.00	0.031577	afr	0.004849	1	118	0.031577
chr7-142772335-G-T	chr7	142772335	G	T	11886	VQSRTrancheSNP99.95to100.00	0.036482	afr	0.004823	1	116	0.036482
chr7-142772382-C-T	chr7	142772382	C	T	1202084	ExcessHet	0.32523	afr	0.18084800000000004	25	110	0.32523
chr7-142772407-A-T	chr7	142772407	A	T	228211	ExcessHet	0.15162	nfe	0.07750900000000002	19	114	0.15162
chr7-142772411-C-T	chr7	142772411	C	T	29870	PASS	0.0013187	amr	0.01050199999999999	1	130	0.01050199999999999
chr7-142772448-T-C	chr7	142772448	T	C	181598	ExcessHet	0.013083	afr	0.04680700000000001	1	130	0.04680700000000001
chr7-142772469-G-A	chr7	142772469	G	A	201906	ExcessHet	0.0060549	afr	0.054187	9	100	0.054187
chr7-142772472-G-*	chr7	142772472	G	*	783886	ExcessHet	0	none	0	0	96	1e-6
chr7-142772472-G-A	chr7	142772472	G	A	783886	ExcessHet	0.094783	afr	0.106478	11	96	0.106478
chr7-142772479-C-A	chr7	142772479	C	A	701704	ExcessHet	0.061081	afr	0.10126800000000002	10	104	0.10126800000000002
chr7-142772480-T-A	chr7	142772480	T	A	699873	ExcessHet	0.058635	afr	0.10126200000000002	8	102	0.10126200000000002
chr7-142772484-A-AC	chr7	142772484	A	AC	190607.97	ExcessHet	0.0014714	afr	0.05300200000000001	6	130	0.05300200000000001
chr7-142772484-A-AT	chr7	142772484	A	AT	190607.97	ExcessHet	1.0196e-4	nfe	3.6999999999999985e-5	0	130	1.0196e-4
chr7-142772485-CTTTTG-C	chr7	142772485	CTTTTG	C	123674	ExcessHet	0	none	9e-6	0	132	9e-6
chr7-142772485-CTTTTG-CATTTTG	chr7	142772485	CTTTTG	CATTTTG	123674	ExcessHet	0	none	0.03985	1	132	0.03985
chr7-142772485-CTTTTG-TTTTTG	chr7	142772485	CTTTTG	TTTTTG	123674	ExcessHet	0	none	0	0	132	1e-6
chr7-142772488-T-*	chr7	142772488	T	*	696	VQSRTrancheSNP99.80to99.90	0	none	9e-6	0	134	9e-6
chr7-142772488-T-C	chr7	142772488	T	C	696	VQSRTrancheSNP99.80to99.90	2.51e-6	nfe	2.2999999999999995e-4	1	134	2.2999999999999995e-4
chr7-142772489-T-*	chr7	142772489	T	*	136169	ExcessHet	0	none	9e-6	0	132	9e-6
chr7-142772489-T-A	chr7	142772489	T	A	136169	ExcessHet	7.3804e-4	nfe	0.045716	6	132	0.045716
chr7-142772493-G-*	chr7	142772493	G	*	114182	ExcessHet	0	none	2.2000000000000003e-5	0	128	2.2000000000000003e-5
chr7-142772493-G-A	chr7	142772493	G	A	114182	ExcessHet	3.5266e-4	nfe	0.04051200000000002	4	128	0.04051200000000002
chr7-142772505-A-C	chr7	142772505	A	C	20937	VQSRTrancheSNP99.95to100.00	3.262e-5	nfe	0.01097299999999999	1	132	0.01097299999999999
chr7-142772523-T-A	chr7	142772523	T	A	83780	ExcessHet	0.0029019	amr	0.02496700000000002	1	132	0.02496700000000002
chr7-142772607-A-G	chr7	142772607	A	G	565718	ExcessHet	0.068029	amr	0.055864	4	132	0.068029
chr7-142772628-G-A	chr7	142772628	G	A	4874	VQSRTrancheSNP99.90to99.95	3.3461e-4	amr	1.0799999999999996e-4	1	134	3.3461e-4
chr7-142772662-T-C	chr7	142772662	T	C	1241785	ExcessHet	0.14949	afr	0.17772700000000002	8	116	0.17772700000000002
chr7-142772684-T-C	chr7	142772684	T	C	1303606	ExcessHet	0.17513	afr	0.178115	9	96	0.178115
chr7-142772741-A-C	chr7	142772741	A	C	822065	ExcessHet	1.228e-5	sas	2.2000000000000003e-5	0	102	2.2000000000000003e-5
chr7-142772741-A-T	chr7	142772741	A	T	822065	ExcessHet	0.14282	afr	0.14131200000000002	4	102	0.14282
chr7-142772744-C-T	chr7	142772744	C	T	713240	ExcessHet	0.10285	afr	0.137667	4	112	0.137667
chr7-142773118-T-*	chr7	142773118	T	*	1569031	ExcessHet	0	none	0	0	126	1e-6
chr7-142773118-T-C	chr7	142773118	T	C	1569031	ExcessHet	0.050541	afr	0.19677100000000003	32	126	0.19677100000000003
chr7-142773119-G-*	chr7	142773119	G	*	1503333	ExcessHet	0	none	0	0	126	1e-6
chr7-142773119-G-C	chr7	142773119	G	C	1503333	ExcessHet	0.058546	afr	0.195154	32	126	0.195154
chr7-142773134-C-*	chr7	142773134	C	*	1111352	ExcessHet	0	none	9e-6	0	130	9e-6
chr7-142773134-C-G	chr7	142773134	C	G	1111352	ExcessHet	0.048098	nfe	0.17168	31	130	0.17168
chr7-142773134-C-T	chr7	142773134	C	T	1111352	ExcessHet	3.698e-5	nfe	0.00171799999999999	0	130	0.00171799999999999
chr7-142773135-A-C	chr7	142773135	A	C	17514397	PASS	0	none	9e-6	0	134	9e-6
chr7-142773135-A-G	chr7	142773135	A	G	17514397	PASS	0.60012	afr	0.5162930000000007	66	134	0.60012
chr7-142773152-C-A	chr7	142773152	C	A	7887	VQSRTrancheSNP99.90to99.95	0	none	0.004826	1	134	0.004826
chr7-142773165-C-A	chr7	142773165	C	A	2717291	ExcessHet	0.31639	afr	0.2689999999999997	35	130	0.31639
chr7-142773166-A-G	chr7	142773166	A	G	2724070	ExcessHet	0.31935	afr	0.2690539999999997	35	130	0.31935
chr7-142773173-T-C	chr7	142773173	T	C	12006	VQSRTrancheSNP99.95to100.00	0	none	0.005313	1	132	0.005313
chr7-142773185-G-A	chr7	142773185	G	A	9809	VQSRTrancheSNP99.90to99.95	3e-7	nfe	0.004544	2	132	0.004544
chr7-142773188-C-G	chr7	142773188	C	G	4183277	ExcessHet	0.35452	afr	0.302033	44	132	0.35452
chr7-142773190-T-G	chr7	142773190	T	G	4157597	ExcessHet	0.35959	afr	0.303114	44	132	0.35959
chr7-142773191-A-G	chr7	142773191	A	G	4481593	ExcessHet	0.37279	afr	0.3071479999999995	44	130	0.37279
chr7-142773194-G-A	chr7	142773194	G	A	4676484	ExcessHet	0.36135	afr	0.30865999999999955	44	130	0.36135
chr7-142773199-A-T	chr7	142773199	A	T	5180324	ExcessHet	0.37249	afr	0.3135209999999997	46	130	0.37249
chr7-142773200-T-A	chr7	142773200	T	A	35452	VQSRTrancheSNP99.95to100.00	0.010158	afr	8.450000000000003e-4	0	134	0.010158
chr7-142773200-T-C	chr7	142773200	T	C	35452	VQSRTrancheSNP99.95to100.00	1.95e-6	nfe	0.003296	2	134	0.003296
chr7-142773203-A-C	chr7	142773203	A	C	5260694	ExcessHet	0	none	9e-6	0	124	9e-6
chr7-142773203-A-G	chr7	142773203	A	G	5260694	ExcessHet	0.36942	afr	0.3152789999999998	46	124	0.36942
chr7-142773206-G-T	chr7	142773206	G	T	4890159	ExcessHet	0.34475	afr	0.31154599999999966	42	120	0.34475
chr7-142773210-G-A	chr7	142773210	G	A	12563	VQSRTrancheSNP99.95to100.00	1.1677e-4	nfe	9.640000000000004e-4	2	134	9.640000000000004e-4
chr7-142773213-G-T	chr7	142773213	G	T	5741432	ExcessHet	0.3568	afr	0.31638399999999983	51	130	0.3568
chr7-142773219-C-T	chr7	142773219	C	T	5425790	ExcessHet	0.34989	afr	0.3152319999999998	49	128	0.34989
chr7-142773222-T-C	chr7	142773222	T	C	18727	VQSRTrancheSNP99.90to99.95	0	none	0.006472	2	130	0.006472
chr7-142773223-G-A	chr7	142773223	G	A	19895	VQSRTrancheSNP99.90to99.95	0	none	0.006809	2	130	0.006809
chr7-142773230-G-A	chr7	142773230	G	A	19127	VQSRTrancheSNP99.95to100.00	0	none	0.006679	1	128	0.006679
chr7-142773231-G-A	chr7	142773231	G	A	18997	VQSRTrancheSNP99.95to100.00	7.2e-7	nfe	0.00655	1	130	0.00655
chr7-142773238-T-G	chr7	142773238	T	G	39777	VQSRTrancheSNP99.95to100.00	0	none	0.01102399999999999	1	128	0.01102399999999999
chr7-142773267-C-T	chr7	142773267	C	T	6012001	ExcessHet	0.4147	afr	0.34902599999999956	54	134	0.4147
chr7-142773308-G-A	chr7	142773308	G	A	13821782	ExcessHet	0.45481	afr	0.3794829999999996	54	134	0.45481
chr7-142773327-A-T	chr7	142773327	A	T	26176	VQSRTrancheSNP99.90to99.95	1.5252e-4	nfe	8.930000000000006e-4	1	134	8.930000000000006e-4
chr7-142773330-A-T	chr7	142773330	A	T	15408402	ExcessHet	0.45801	afr	0.3802399999999996	54	134	0.45801
chr7-142773335-G-A	chr7	142773335	G	A	31885343	ExcessHet	0.41244	nfe	0.3686719999999994	53	134	0.41244
chr7-142773337-C-T	chr7	142773337	C	T	15168240	ExcessHet	0.45795	afr	0.3797259999999997	54	134	0.45795
chr7-142773366-AGCC-A	chr7	142773366	AGCC	A	4178518.97	ExcessHet	0.010826	afr	0.226034	2	128	0.226034
chr7-142773368-C-*	chr7	142773368	C	*	1922	VQSRTrancheSNP99.95to100.00	0	none	0.226007	2	128	0.226007
chr7-142773368-C-T	chr7	142773368	C	T	1922	VQSRTrancheSNP99.95to100.00	1.31e-6	nfe	0	0	128	1.31e-6
chr7-142773369-C-*	chr7	142773369	C	*	6544123	ExcessHet	0	none	0.115067	0	130	0.115067
chr7-142773369-C-T	chr7	142773369	C	T	6544123	ExcessHet	0.43831	afr	0.24501	52	130	0.43831
chr7-142773371-G-GAAT	chr7	142773371	G	GAAT	6224827.97	ExcessHet	0	none	0	0	130	1e-6
chr7-142773371-G-GATT	chr7	142773371	G	GATT	6224827.97	ExcessHet	0.022038	afr	0.23778	4	130	0.23778
chr7-142773378-G-A	chr7	142773378	G	A	7800883	ExcessHet	0.061628	afr	0.241018	7	126	0.241018
chr7-142773390-C-A	chr7	142773390	C	A	10046553	ExcessHet	0.10344	afr	0.245144	11	134	0.245144
chr7-142773408-T-A	chr7	142773408	T	A	30551982	ExcessHet	0.45608	afr	0.3784289999999996	55	134	0.45608
chr7-142773417-G-A	chr7	142773417	G	A	4271477	ExcessHet	0.31822	afr	0.240908	52	134	0.31822
chr7-142773426-T-G	chr7	142773426	T	G	31525662	ExcessHet	0.45244	afr	0.3777259999999996	55	134	0.45244
chr7-142773430-G-A	chr7	142773430	G	A	32006199	ExcessHet	0.45208	afr	0.3768889999999996	55	134	0.45208
chr7-142773431-C-T	chr7	142773431	C	T	31860342	ExcessHet	0.45192	afr	0.3767799999999996	55	134	0.45192
chr7-142773438-G-A	chr7	142773438	G	A	31639508	ExcessHet	0.45222	afr	0.3755099999999996	55	134	0.45222
chr7-142773455-T-*	chr7	142773455	T	*	1067448	ExcessHet	0	none	0	0	124	1e-6
chr7-142773455-T-C	chr7	142773455	T	C	1067448	ExcessHet	5.7852e-4	afr	0.132144	40	124	0.132144
chr7-142773456-G-*	chr7	142773456	G	*	1079465	ExcessHet	0	none	0	0	128	1e-6
chr7-142773456-G-A	chr7	142773456	G	A	1079465	ExcessHet	6.0488e-4	afr	0.132966	41	128	0.132966
chr7-142773476-C-T	chr7	142773476	C	T	785558	ExcessHet	0.012221	nfe	0.090615	24	124	0.090615
chr7-142773481-C-G	chr7	142773481	C	G	32615976	ExcessHet	0.44507	afr	0.363242	49	126	0.44507
chr7-142773485-C-T	chr7	142773485	C	T	28545608	ExcessHet	0.39171	afr	0.30917999999999957	35	134	0.39171
chr7-142773491-C-T	chr7	142773491	C	T	172343	ExcessHet	0.0062093	afr	0.04206000000000001	15	130	0.04206000000000001
chr7-142773503-C-T	chr7	142773503	C	T	27291378	ExcessHet	0.3898	afr	0.3150699999999998	36	128	0.3898
chr7-142773506-T-C	chr7	142773506	T	C	26526292	ExcessHet	0.38693	afr	0.3154219999999998	36	128	0.38693
chr7-142773512-T-C	chr7	142773512	T	C	24492047	ExcessHet	0.38162	afr	0.3167179999999999	36	128	0.38162
chr7-142773515-T-A	chr7	142773515	T	A	22701802	ExcessHet	0.34624	nfe	0.30978399999999956	39	132	0.34624
chr7-142773518-T-C	chr7	142773518	T	C	23239573	ExcessHet	0.01504	afr	0.003752	0	124	0.01504
chr7-142773518-T-G	chr7	142773518	T	G	23239573	ExcessHet	0.37433	afr	0.3168179999999999	39	124	0.37433
chr7-142773528-G-C	chr7	142773528	G	C	19689077	ExcessHet	0.3431	afr	0.3155569999999998	38	128	0.3431
chr7-142773557-C-CT	chr7	142773557	C	CT	18553389.97	ExcessHet	0.41394	afr	0.3590789999999998	54	134	0.41394
chr7-142773569-G-C	chr7	142773569	G	C	11406938	ExcessHet	0.27158	afr	0.28085399999999966	17	120	0.28085399999999966
chr7-142773572-C-T	chr7	142773572	C	T	11307028	ExcessHet	0.25607	afr	0.2806539999999996	18	122	0.2806539999999996
chr7-142773573-A-G	chr7	142773573	A	G	18896117	ExcessHet	0.43507	afr	0.3652129999999993	55	134	0.43507
chr7-142773576-C-G	chr7	142773576	C	G	18741362	ExcessHet	0.43326	afr	0.3651859999999993	55	134	0.43326
chr7-142773579-T-*	chr7	142773579	T	*	3688226	ExcessHet	0	none	1.88e-4	0	130	1.88e-4
chr7-142773579-T-C	chr7	142773579	T	C	3688226	ExcessHet	0.15642	afr	0.31427699999999975	52	130	0.31427699999999975
chr7-142773580-G-*	chr7	142773580	G	*	3779345	ExcessHet	0	none	1.47e-4	0	130	1.47e-4
chr7-142773580-G-A	chr7	142773580	G	A	3779345	ExcessHet	0.1525	afr	0.31503399999999976	52	130	0.31503399999999976
chr7-142773580-G-C	chr7	142773580	G	C	3779345	ExcessHet	8.6903e-4	nfe	7.040000000000005e-4	0	130	8.6903e-4
chr7-142773582-C-A	chr7	142773582	C	A	10127411	ExcessHet	3.81e-6	nfe	0	0	124	3.81e-6
chr7-142773582-C-T	chr7	142773582	C	T	10127411	ExcessHet	0.26949	afr	0.27883299999999955	15	124	0.27883299999999955
chr7-142773583-C-A	chr7	142773583	C	A	4448846	ExcessHet	0	none	9e-6	0	132	9e-6
chr7-142773583-C-G	chr7	142773583	C	G	4448846	ExcessHet	0.16328	afr	0.3262059999999995	53	132	0.3262059999999995
chr7-142773589-C-T	chr7	142773589	C	T	5120155	ExcessHet	0.19716	afr	0.3366339999999999	53	132	0.3366339999999999
chr7-142773590-T-G	chr7	142773590	T	G	5163894	ExcessHet	0.21139	afr	0.3371739999999999	53	132	0.3371739999999999
chr7-142773592-A-G	chr7	142773592	A	G	5748194	ExcessHet	0.22727	afr	0.3411989999999993	53	132	0.3411989999999993
chr7-142773602-G-A	chr7	142773602	G	A	17148894	ExcessHet	0.44532	afr	0.35092599999999957	54	132	0.44532
chr7-142773604-C-G	chr7	142773604	C	G	7239262	ExcessHet	0	none	0	0	132	1e-6
chr7-142773604-C-T	chr7	142773604	C	T	7239262	ExcessHet	0.29179	afr	0.33525599999999983	53	132	0.33525599999999983
chr7-142773607-C-*	chr7	142773607	C	*	7588701	ExcessHet	0	none	0	0	132	1e-6
chr7-142773607-C-T	chr7	142773607	C	T	7588701	ExcessHet	0.31624	afr	0.3364709999999999	53	132	0.3364709999999999
chr7-142773609-GGCTTAA-G	chr7	142773609	GGCTTAA	G	5814237.97	ExcessHet	0.2144	afr	0.248598	5	134	0.248598
chr7-142773613-T-*	chr7	142773613	T	*	1242	VQSRTrancheSNP99.95to100.00	0	none	0.248544	5	134	0.248544
chr7-142773613-T-C	chr7	142773613	T	C	1242	VQSRTrancheSNP99.95to100.00	1.302e-5	nfe	9e-6	0	134	1.302e-5
chr7-142773615-A-*	chr7	142773615	A	*	52	VQSRTrancheSNP99.80to99.90	0	none	0.248571	5	134	0.248571
chr7-142773615-A-G	chr7	142773615	A	G	52	VQSRTrancheSNP99.80to99.90	0	none	0	0	134	1e-6
chr7-142773810-G-A	chr7	142773810	G	A	8848268	ExcessHet	0.46568	afr	0.3806179999999997	55	134	0.46568
chr7-142773840-A-G	chr7	142773840	A	G	16347316	ExcessHet	0.43079	afr	0.3803209999999996	54	134	0.43079
chr7-142773840-A-T	chr7	142773840	A	T	16347316	ExcessHet	0	none	0	0	134	1e-6
chr7-142773841-A-G	chr7	142773841	A	G	17164522	ExcessHet	0.46549	afr	0.3836729999999997	55	134	0.46549
chr7-142773847-C-T	chr7	142773847	C	T	18046548	ExcessHet	0.46593	afr	0.3836729999999997	55	134	0.46593
chr7-142773856-C-T	chr7	142773856	C	T	22809918	ExcessHet	0.46753	afr	0.38386199999999976	55	134	0.46753
chr7-142773921-G-A	chr7	142773921	G	A	262090	VQSRTrancheSNP99.80to99.90	1.1822e-4	eas	3.6999999999999985e-5	0	134	1.1822e-4
chr7-142773921-G-C	chr7	142773921	G	C	262090	VQSRTrancheSNP99.80to99.90	0.077232	afr	0.00784599999999998	1	134	0.077232
chr7-142773976-G-A	chr7	142773976	G	A	12871793	ExcessHet	0.46304	afr	0.38323999999999975	55	134	0.46304
chr7-142774011-A-C	chr7	142774011	A	C	15378881	ExcessHet	2.438e-5	afr	6.800000000000003e-4	0	134	6.800000000000003e-4
chr7-142774011-A-G	chr7	142774011	A	G	15378881	ExcessHet	0.44668	afr	0.3828349999999997	55	134	0.44668
chr7-142774016-C-T	chr7	142774016	C	T	14276152	ExcessHet	0.33908	amr	0.3652399999999993	53	134	0.3652399999999993
chr7-142774025-C-T	chr7	142774025	C	T	14681539	ExcessHet	0.43197	afr	0.38315899999999975	55	134	0.43197
chr7-142774031-C-T	chr7	142774031	C	T	16775014	ExcessHet	0.43695	afr	0.38332099999999975	55	134	0.43695
chr7-142774035-G-A	chr7	142774035	G	A	491897	VQSRTrancheSNP99.95to100.00	0.020343	nfe	0.01277999999999999	1	134	0.020343
chr7-142774085-C-T	chr7	142774085	C	T	10514649	ExcessHet	0.36418	afr	0.3738879999999995	55	134	0.3738879999999995
chr7-142774095-A-C	chr7	142774095	A	C	12407912	ExcessHet	0.37696	afr	0.3761049999999995	55	134	0.37696
chr7-142774101-C-A	chr7	142774101	C	A	279656	ExcessHet	0.0017716	amr	0.04616900000000002	0	132	0.04616900000000002
chr7-142774102-C-T	chr7	142774102	C	T	9859655	ExcessHet	0.34049	afr	0.37161799999999945	55	134	0.37161799999999945
chr7-142774103-C-T	chr7	142774103	C	T	9891224	ExcessHet	0.34009	afr	0.37169899999999945	55	134	0.37169899999999945
chr7-142774106-C-T	chr7	142774106	C	T	9206828	ExcessHet	0.33707	afr	0.3698619999999994	55	134	0.3698619999999994
chr7-142774108-A-T	chr7	142774108	A	T	9221222	ExcessHet	0.33063	afr	0.3695099999999994	55	134	0.3695099999999994
chr7-142774116-T-A	chr7	142774116	T	A	11242987	ExcessHet	0.36315	afr	0.37145599999999945	55	134	0.37145599999999945
chr7-142774117-G-C	chr7	142774117	G	C	8951284	ExcessHet	0.31755	afr	0.36632099999999934	55	134	0.36632099999999934
chr7-142774133-G-T	chr7	142774133	G	T	8581576	ExcessHet	0.27696	afr	0.35878099999999985	55	134	0.35878099999999985
chr7-142774136-GC-CC	chr7	142774136	GC	CC	425977	ExcessHet	0	none	0	0	134	1e-6
chr7-142774136-GC-G	chr7	142774136	GC	G	425977	ExcessHet	0.011709	amr	0.05661600000000003	1	134	0.05661600000000003
chr7-142774136-GC-TC	chr7	142774136	GC	TC	425977	ExcessHet	0	none	0.00244	1	134	0.00244
chr7-142774137-C-*	chr7	142774137	C	*	8654926	ExcessHet	0	none	0.01052899999999999	0	134	0.01052899999999999
chr7-142774137-C-G	chr7	142774137	C	G	8654926	ExcessHet	2.089e-5	nfe	9e-6	0	134	2.089e-5
chr7-142774137-C-T	chr7	142774137	C	T	8654926	ExcessHet	0.32938	afr	0.35351199999999966	55	134	0.35351199999999966
chr7-142774143-TGAG-T	chr7	142774143	TGAG	T	8511688.97	ExcessHet	0.27317	afr	0.35932199999999986	55	134	0.35932199999999986
chr7-142774144-G-*	chr7	142774144	G	*	2786	PASS	0	none	0.35932199999999986	55	134	0.35932199999999986
chr7-142774144-G-C	chr7	142774144	G	C	2786	PASS	3.6358e-4	sas	2.2000000000000003e-5	0	134	3.6358e-4
chr7-142774146-GGAGGC-*	chr7	142774146	GGAGGC	*	284.97	VQSRTrancheINDEL97.00to99.00	0	none	0.35932199999999986	55	134	0.35932199999999986
chr7-142774146-GGAGGC-G	chr7	142774146	GGAGGC	G	284.97	VQSRTrancheINDEL97.00to99.00	5.582e-5	nfe	7.099999999999998e-5	0	134	7.099999999999998e-5
chr7-142774150-G-*	chr7	142774150	G	*	8720552	ExcessHet	0	none	7.099999999999998e-5	0	134	7.099999999999998e-5
chr7-142774150-G-T	chr7	142774150	G	T	8720552	ExcessHet	0.33825	afr	0.3603219999999999	55	134	0.3603219999999999
chr7-142774160-G-T	chr7	142774160	G	T	8417545	ExcessHet	0.34311	afr	0.35845699999999986	55	134	0.35845699999999986
chr7-142774165-C-CA	chr7	142774165	C	CA	193689.97	ExcessHet	0.0015461	nfe	0.03577600000000001	1	132	0.03577600000000001
chr7-142774184-A-G	chr7	142774184	A	G	7681956	ExcessHet	0.41623	afr	0.3624299999999999	55	134	0.41623
chr7-142774189-T-C	chr7	142774189	T	C	7556720	ExcessHet	0.42048	afr	0.362078	55	134	0.42048
chr7-142774200-T-A	chr7	142774200	T	A	5853617	ExcessHet	0.35868	afr	0.3481619999999995	54	134	0.35868
chr7-142774201-C-G	chr7	142774201	C	G	5855412	ExcessHet	0.35784	afr	0.3482159999999995	54	134	0.35784
chr7-142774235-C-T	chr7	142774235	C	T	4526234	ExcessHet	0.30508	afr	0.31644499999999987	54	134	0.31644499999999987
chr7-142774246-C-T	chr7	142774246	C	T	3877352	ExcessHet	0.26004	afr	0.2899789999999994	54	134	0.2899789999999994
chr7-142774275-C-*	chr7	142774275	C	*	2638988	ExcessHet	0	none	0	0	132	1e-6
chr7-142774275-C-G	chr7	142774275	C	G	2638988	ExcessHet	0.21965	afr	0.261079	52	132	0.261079
chr7-142774293-C-T	chr7	142774293	C	T	2771347	ExcessHet	0.12282	afr	0.245684	51	130	0.245684
chr7-142774302-G-A	chr7	142774302	G	A	2745334	ExcessHet	0	none	9e-6	0	130	9e-6
chr7-142774302-G-C	chr7	142774302	G	C	2745334	ExcessHet	0.10859	afr	0.247492	51	130	0.247492
chr7-142774304-G-A	chr7	142774304	G	A	2663255	ExcessHet	0.10541	afr	0.246197	51	130	0.246197
chr7-142774304-G-C	chr7	142774304	G	C	2663255	ExcessHet	0	none	0	0	130	1e-6
chr7-142774323-CTCTT-C	chr7	142774323	CTCTT	C	100031	ExcessHet	8.018e-5	mid	0.033433	4	130	0.033433
chr7-142774323-CTCTT-TTCTT	chr7	142774323	CTCTT	TTCTT	100031	ExcessHet	0	none	9e-6	0	130	9e-6
chr7-142774325-C-*	chr7	142774325	C	*	242	VQSRTrancheSNP99.95to100.00	0	none	0.033407	4	130	0.033407
chr7-142774325-C-G	chr7	142774325	C	G	242	VQSRTrancheSNP99.95to100.00	0	none	9e-6	0	130	9e-6
chr7-142774332-C-A	chr7	142774332	C	A	144266	ExcessHet	8.577e-5	mid	0.04291500000000001	5	132	0.04291500000000001
chr7-142774340-C-T	chr7	142774340	C	T	2711255	ExcessHet	0.080575	afr	0.2558709999999996	51	132	0.2558709999999996
chr7-142774347-TC-CC	chr7	142774347	TC	CC	18812282	ExcessHet	0	none	0.3736179999999995	53	134	0.3736179999999995
chr7-142774347-TC-T	chr7	142774347	TC	T	18812282	ExcessHet	0	none	0	0	134	1e-6
chr7-142774349-C-A	chr7	142774349	C	A	3185832	ExcessHet	0.0073785	mid	0.02676500000000001	1	126	0.02676500000000001
chr7-142774349-C-T	chr7	142774349	C	T	3185832	ExcessHet	0.071993	afr	0.2575019999999998	48	126	0.2575019999999998
chr7-142774350-C-T	chr7	142774350	C	T	367756	ExcessHet	0.0077808	mid	0.07208100000000002	8	132	0.07208100000000002
chr7-142774351-C-G	chr7	142774351	C	G	370839	ExcessHet	0.0085529	mid	0.07253700000000002	8	132	0.07253700000000002
chr7-142774361-T-C	chr7	142774361	T	C	4979476	ExcessHet	0.17479	afr	0.3081909999999995	52	132	0.3081909999999995
chr7-142774373-T-A	chr7	142774373	T	A	3043989	ExcessHet	0.1412	afr	0.27901399999999954	52	130	0.27901399999999954
chr7-142774381-C-G	chr7	142774381	C	G	7792753	ExcessHet	0.33299	afr	0.34156899999999935	55	134	0.34156899999999935
chr7-142774386-G-A	chr7	142774386	G	A	4605340	ExcessHet	0.18534	afr	0.31458199999999975	54	134	0.31458199999999975
chr7-142774389-G-C	chr7	142774389	G	C	11172542	ExcessHet	0.36527	afr	0.3545929999999997	55	134	0.36527
chr7-142774394-C-T	chr7	142774394	C	T	3254165	ExcessHet	0.1113	afr	0.166913	17	130	0.166913
chr7-142774423-GT-G	chr7	142774423	GT	G	6620995.97	ExcessHet	0.35108	afr	0.34902599999999956	55	134	0.35108
chr7-142774433-G-A	chr7	142774433	G	A	6765675	ExcessHet	0.37486	afr	0.3518369999999996	55	134	0.37486
chr7-142774435-A-G	chr7	142774435	A	G	8682505	ExcessHet	0.35075	afr	0.33188799999999974	37	118	0.35075
chr7-142774436-C-A	chr7	142774436	C	A	8680672	ExcessHet	0.35089	afr	0.33183399999999974	37	118	0.35089
chr7-142774511-C-T	chr7	142774511	C	T	4662829	ExcessHet	0.41541	afr	0.35787299999999983	49	124	0.41541
chr7-142774515-T-C	chr7	142774515	T	C	4673297	ExcessHet	0.41778	afr	0.35835199999999984	50	126	0.41778
chr7-142774516-G-A	chr7	142774516	G	A	4662721	ExcessHet	0.41805	afr	0.35821699999999984	50	126	0.41805
chr7-142774520-C-A	chr7	142774520	C	A	842741	ExcessHet	0.097609	afr	0.03606300000000001	11	126	0.097609
chr7-142774520-C-G	chr7	142774520	C	G	842741	ExcessHet	0.0036317	nfe	0.01018699999999999	4	126	0.01018699999999999
chr7-142774545-G-A	chr7	142774545	G	A	492344	ExcessHet	0.05904	afr	0.034573	11	126	0.05904
chr7-142774547-G-A	chr7	142774547	G	A	483963	ExcessHet	0.057765	afr	0.03417400000000001	11	126	0.057765
chr7-142774547-G-C	chr7	142774547	G	C	483963	ExcessHet	1.3903e-4	afr	2.2999999999999995e-4	0	126	2.2999999999999995e-4
chr7-142774554-C-G	chr7	142774554	C	G	499664	ExcessHet	0.11659	afr	0.01499499999999998	8	92	0.11659
chr7-142774554-C-T	chr7	142774554	C	T	499664	ExcessHet	0.072841	afr	0.02253300000000002	4	92	0.072841
chr7-142774578-C-G	chr7	142774578	C	G	480381	ExcessHet	0.061202	afr	0.02923100000000001	12	124	0.061202
chr7-142774582-C-*	chr7	142774582	C	*	108852	VQSRTrancheSNP99.95to100.00	0	none	1.27e-4	0	132	1.27e-4
chr7-142774582-C-T	chr7	142774582	C	T	108852	VQSRTrancheSNP99.95to100.00	0.003873	afr	0.015721	7	132	0.015721
chr7-142774583-T-*	chr7	142774583	T	*	107007	VQSRTrancheSNP99.95to100.00	0	none	1.27e-4	0	132	1.27e-4
chr7-142774583-T-C	chr7	142774583	T	C	107007	VQSRTrancheSNP99.95to100.00	0.0037159	afr	0.01558999999999999	7	132	0.01558999999999999
chr7-142774595-C-T	chr7	142774595	C	T	161295	VQSRTrancheSNP99.90to99.95	0.023606	afr	0.01922500000000001	11	128	0.023606
chr7-142774599-T-C	chr7	142774599	T	C	251240	VQSRTrancheSNP99.95to100.00	0.024419	afr	0.019727	11	128	0.024419
chr7-142774617-C-T	chr7	142774617	C	T	103262	VQSRTrancheSNP99.95to100.00	0.0072447	afr	0.01522099999999999	10	130	0.01522099999999999
chr7-142774621-A-G	chr7	142774621	A	G	650	PASS	0	none	0	0	134	1e-6
chr7-142774621-A-T	chr7	142774621	A	T	650	PASS	9.592e-5	nfe	0	1	134	9.592e-5
chr7-142774623-G-C	chr7	142774623	G	C	2970	VQSRTrancheSNP99.95to100.00	0	none	0	0	132	1e-6
chr7-142774623-G-T	chr7	142774623	G	T	2970	VQSRTrancheSNP99.95to100.00	2.351e-5	sas	0.00152199999999999	1	132	0.00152199999999999
chr7-142774629-C-T	chr7	142774629	C	T	2176	VQSRTrancheSNP99.90to99.95	6.17e-6	nfe	0.00122899999999999	1	132	0.00122899999999999
chr7-142774631-G-T	chr7	142774631	G	T	1825	VQSRTrancheSNP99.95to100.00	6.19e-6	sas	8.210000000000002e-4	1	132	8.210000000000002e-4
chr7-142774633-G-A	chr7	142774633	G	A	1223	VQSRTrancheSNP99.95to100.00	6.37e-6	sas	5.870000000000004e-4	1	132	5.870000000000004e-4
chr7-142774636-C-G	chr7	142774636	C	G	60604	VQSRTrancheSNP99.95to100.00	0.0020456	afr	0.01290699999999999	4	122	0.01290699999999999
chr7-142774647-A-C	chr7	142774647	A	C	57807	VQSRTrancheSNP99.95to100.00	0	none	0	0	126	1e-6
chr7-142774647-A-G	chr7	142774647	A	G	57807	VQSRTrancheSNP99.95to100.00	0.0037697	afr	0.01411499999999998	6	126	0.01411499999999998
chr7-142774648-CATAA-AATAA	chr7	142774648	CATAA	AATAA	60074	VQSRTrancheINDEL99.90to99.95	0	none	0	0	128	1e-6
chr7-142774648-CATAA-C	chr7	142774648	CATAA	C	60074	VQSRTrancheINDEL99.90to99.95	0	none	0	0	128	1e-6
chr7-142774648-CATAA-GATAA	chr7	142774648	CATAA	GATAA	60074	VQSRTrancheINDEL99.90to99.95	0	none	0.01416899999999998	6	128	0.01416899999999998
chr7-142774649-A-*	chr7	142774649	A	*	59820	VQSRTrancheSNP99.95to100.00	0	none	0	0	128	1e-6
chr7-142774649-A-G	chr7	142774649	A	G	59820	VQSRTrancheSNP99.95to100.00	0.0041608	afr	0.01414199999999998	6	128	0.01414199999999998
chr7-142774651-A-*	chr7	142774651	A	*	58550	VQSRTrancheSNP99.95to100.00	0	none	0	0	128	1e-6
chr7-142774651-A-C	chr7	142774651	A	C	58550	VQSRTrancheSNP99.95to100.00	0.0029308	afr	0.01414199999999998	6	128	0.01414199999999998
chr7-142774654-A-C	chr7	142774654	A	C	5269580	PASS	0.57974	amr	0.4938119999999994	66	134	0.57974
chr7-142774661-T-C	chr7	142774661	T	C	32301	VQSRTrancheSNP99.95to100.00	0.0032469	afr	0.01250899999999998	5	108	0.01250899999999998
chr7-142774661-T-G	chr7	142774661	T	G	32301	VQSRTrancheSNP99.95to100.00	0	none	0	0	108	1e-6
chr7-142774670-C-A	chr7	142774670	C	A	28997	VQSRTrancheINDEL99.50to99.90	1.41e-6	nfe	7.099999999999998e-5	0	128	7.099999999999998e-5
chr7-142774670-C-CA	chr7	142774670	C	CA	28997	VQSRTrancheINDEL99.50to99.90	0.0029142	afr	0.01102399999999999	8	128	0.01102399999999999
chr7-142774670-C-CAAA	chr7	142774670	C	CAAA	28997	VQSRTrancheINDEL99.50to99.90	0	none	0	0	128	1e-6
chr7-142774679-T-C	chr7	142774679	T	C	17106	VQSRTrancheSNP99.95to100.00	0.0018527	nfe	0.00880199999999999	3	112	0.00880199999999999
chr7-142774698-A-C	chr7	142774698	A	C	44022	VQSRTrancheSNP99.80to99.90	8.52e-6	nfe	0	0	68	8.52e-6
chr7-142774698-A-G	chr7	142774698	A	G	44022	VQSRTrancheSNP99.80to99.90	0.026283	afr	0.01116199999999999	8	68	0.026283
chr7-142774707-A-ACC	chr7	142774707	A	ACC	262	VQSRTrancheINDEL99.50to99.90	6.37e-6	nfe	9e-6	0	134	9e-6
chr7-142774707-A-C	chr7	142774707	A	C	262	VQSRTrancheINDEL99.50to99.90	1.55e-6	nfe	3.6999999999999985e-5	1	134	3.6999999999999985e-5
chr7-142774709-G-C	chr7	142774709	G	C	59342	VQSRTrancheSNP99.80to99.90	0.081741	afr	0.01147299999999998	9	60	0.081741
chr7-142774712-G-*	chr7	142774712	G	*	62202	VQSRTrancheSNP99.80to99.90	0	none	3.6999999999999985e-5	0	64	3.6999999999999985e-5
chr7-142774712-G-A	chr7	142774712	G	A	62202	VQSRTrancheSNP99.80to99.90	0.07527	afr	0.01150099999999998	9	64	0.07527
chr7-142791719-C-T	chr7	142791719	C	T	2409	VQSRTrancheSNP99.90to99.95	1.2326e-4	amr	2.2000000000000003e-5	1	134	1.2326e-4
chr7-142791806-T-C	chr7	142791806	T	C	3264089	VQSRTrancheSNP99.95to100.00	0.53075	afr	0.091606	7	134	0.53075
chr7-142791866-G-A	chr7	142791866	G	A	1026098	VQSRTrancheSNP99.95to100.00	0.10780000000000001	afr	0.038387	4	134	0.10780000000000001
chr7-142792040-CGT-C	chr7	142792040	CGT	C	115098	VQSRTrancheINDEL99.90to99.95	0	none	0	0	134	1e-6
chr7-142792040-CGT-TGT	chr7	142792040	CGT	TGT	115098	VQSRTrancheINDEL99.90to99.95	0	none	0.004288	1	134	0.004288
chr7-142792157-G-A	chr7	142792157	G	A	56330	PASS	0.0037017	nfe	0.00249	1	134	0.0037017
chr7-142796266-A-G	chr7	142796266	A	G	119931	PASS	0.061647	afr	0.01063299999999998	1	134	0.061647
chr7-142796443-G-A	chr7	142796443	G	A	322328	PASS	0.10539	afr	0.01188899999999999	1	134	0.10539
chr7-142796458-C-G	chr7	142796458	C	G	179261	PASS	0.0090472	nfe	0.006241	1	134	0.0090472
chr7-142796503-C-A	chr7	142796503	C	A	819073	PASS	0.047564	mid	0.024412	3	134	0.047564
chr7-142796573-G-A	chr7	142796573	G	A	5269	PASS	2.2424e-4	afr	3.6999999999999985e-5	0	134	2.2424e-4
chr7-142796573-G-C	chr7	142796573	G	C	5269	PASS	0	none	0	1	134	1e-6
chr7-142796623-T-C	chr7	142796623	T	C	1527017	PASS	0.1423	afr	0.03514000000000002	2	134	0.1423
chr7-142796922-C-G	chr7	142796922	C	G	18943633	PASS	0.74991	afr	0.4876439999999994	62	134	0.74991
chr7-142797101-C-A	chr7	142797101	C	A	1729864	PASS	0.20095	afr	0.02385600000000002	2	134	0.20095
chr7-142797101-C-T	chr7	142797101	C	T	1729864	PASS	0	none	9e-6	0	134	9e-6
chr7-142797112-G-A	chr7	142797112	G	A	1739540	PASS	0.1979	afr	0.02390900000000001	2	134	0.1979
chr7-142797442-G-A	chr7	142797442	G	A	21121986	PASS	0.47252	nfe	0.40199999999999936	57	134	0.47252
chr7-142797443-G-A	chr7	142797443	G	A	21103023	PASS	0.0098017	afr	5.870000000000004e-4	0	134	0.0098017
chr7-142797443-G-T	chr7	142797443	G	T	21103023	PASS	0.47168	nfe	0.40202699999999936	57	134	0.47168
chr7-142797472-TTCGGGCC-GTCGGGCC	chr7	142797472	TTCGGGCC	GTCGGGCC	2195893	PASS	0	none	0.05656200000000002	4	134	0.05656200000000002
chr7-142797472-TTCGGGCC-T	chr7	142797472	TTCGGGCC	T	2195893	PASS	0	none	9e-6	0	134	9e-6
chr7-142797514-G-A	chr7	142797514	G	A	684	PASS	1.083e-5	nfe	0	1	134	1.083e-5
chr7-142797554-A-G	chr7	142797554	A	G	1944645	PASS	0.14405	afr	0.05685600000000002	4	134	0.14405
chr7-142797624-G-A	chr7	142797624	G	A	12484536	PASS	0.65407	afr	0.5037670000000006	63	134	0.65407
chr7-142800952-G-A	chr7	142800952	G	A	49470	PASS	0.0041886	nfe	0.00209	1	134	0.0041886
chr7-142801003-T-C	chr7	142801003	T	C	13556909	PASS	0.78687	afr	0.448264	54	134	0.78687
chr7-142801067-A-G	chr7	142801067	A	G	49592928	VQSRTrancheSNP99.70to99.80	0.99717	nfe	0.9913250000000003	134	134	0.99717
chr7-142801129-G-A	chr7	142801129	G	A	18169837	PASS	0.3737	nfe	0.31728299999999987	43	134	0.3737
chr7-142801149-A-T	chr7	142801149	A	T	342559	VQSRTrancheSNP99.95to100.00	0.0082561	nfe	0.01031999999999999	5	134	0.01031999999999999
chr7-142801153-C-T	chr7	142801153	C	T	323354	VQSRTrancheSNP99.95to100.00	0.007952	nfe	0.00891199999999999	5	134	0.00891199999999999
chr7-142801213-A-G	chr7	142801213	A	G	755096	VQSRTrancheSNP99.95to100.00	0.021905	nfe	0.01559099999999999	2	134	0.021905
chr7-142801387-T-C	chr7	142801387	T	C	5552828	VQSRTrancheSNP99.90to99.95	0.3648	afr	0.16302600000000003	16	134	0.3648
chr7-142801541-C-T	chr7	142801541	C	T	190692	PASS	0.091616	afr	0.007535	1	134	0.091616
chr7-142801996-G-A	chr7	142801996	G	A	201373	PASS	0.051749	afr	0.003982	1	134	0.051749
chr7-142802045-T-C	chr7	142802045	T	C	23628491	PASS	0.72731	afr	0.4732269999999994	59	134	0.72731
chr7-142802078-A-G	chr7	142802078	A	G	18989241	PASS	0.41119	nfe	0.35953799999999986	50	134	0.41119
chr7-142802079-C-T	chr7	142802079	C	T	159870	PASS	0.0045292	nfe	0.002389	1	134	0.0045292
chr7-142802440-C-A	chr7	142802440	C	A	470	PASS	0	none	0	1	134	1e-6
chr7-142802530-C-T	chr7	142802530	C	T	58848	PASS	0.0021826	nfe	0.00157099999999999	1	134	0.0021826
chr7-142802635-A-G	chr7	142802635	A	G	906	PASS	4.93e-5	nfe	9e-6	1	134	4.93e-5
chr7-142802725-T-G	chr7	142802725	T	G	5618022	PASS	0.41066	nfe	0.3517289999999996	50	134	0.41066
chr7-142802783-C-T	chr7	142802783	C	T	3738267	PASS	0.41267	nfe	0.3374979999999999	48	132	0.41267
chr7-142812489-C-T	chr7	142812489	C	T	3234043	PASS	0.26055	nfe	0.22194400000000003	39	134	0.26055
chr7-142812562-G-A	chr7	142812562	G	A	129393	PASS	0.00573	nfe	0.005108	1	134	0.00573
chr7-142812624-A-G	chr7	142812624	A	G	13229345	PASS	0.69069	afr	0.3659159999999993	46	134	0.69069
chr7-142812656-G-A	chr7	142812656	G	A	100229	PASS	0.005497	afr	0.00219	1	134	0.005497
chr7-142812656-G-T	chr7	142812656	G	T	100229	PASS	0	none	0	0	134	1e-6
chr7-142812665-G-A	chr7	142812665	G	A	9145784	PASS	0.24645	nfe	0.220002	36	134	0.24645
chr7-142812761-G-A	chr7	142812761	G	A	11126197	PASS	0.24643	nfe	0.22019100000000005	36	134	0.24643
chr7-142812934-C-A	chr7	142812934	C	A	556	PASS	0	none	0	1	134	1e-6
chr7-142813350-GA-AA	chr7	142813350	GA	AA	334609	PASS	0	none	0.01322599999999998	2	134	0.01322599999999998
chr7-142813350-GA-G	chr7	142813350	GA	G	334609	PASS	9.05e-5	amr	0	0	134	9.05e-5
chr7-142813406-C-T	chr7	142813406	C	T	152967	PASS	0.094921	afr	0.00813199999999999	1	134	0.094921
chr7-142862818-GAAAA-AAAAA	chr7	142862818	GAAAA	AAAAA	144788	PASS	0	none	0	0	20	1e-6
chr7-142862818-GAAAA-G	chr7	142862818	GAAAA	G	144788	PASS	0	none	9e-6	0	20	9e-6
chr7-142862818-GAAAA-GA	chr7	142862818	GAAAA	GA	144788	PASS	0	none	2.08e-4	0	20	2.08e-4
chr7-142862818-GAAAA-GAA	chr7	142862818	GAAAA	GAA	144788	PASS	0	none	0.002507	0	20	0.002507
chr7-142862818-GAAAA-GAAA	chr7	142862818	GAAAA	GAAA	144788	PASS	0	none	0.02917500000000002	0	20	0.02917500000000002
chr7-142862818-GAAAA-GAAAAA	chr7	142862818	GAAAA	GAAAAA	144788	PASS	0	none	0.05217800000000002	6	20	0.05217800000000002
chr7-142862818-GAAAA-GAAAAAA	chr7	142862818	GAAAA	GAAAAAA	144788	PASS	0	none	0.002482	0	20	0.002482
chr7-142862818-GAAAA-GAAAAAAA	chr7	142862818	GAAAA	GAAAAAAA	144788	PASS	0	none	1.0799999999999996e-4	0	20	1.0799999999999996e-4
chr7-142862818-GAAAA-GAAAAAAAA	chr7	142862818	GAAAA	GAAAAAAAA	144788	PASS	0	none	9e-6	0	20	9e-6
chr7-142862820-A-*	chr7	142862820	A	*	59	PASS	0	none	0.002933	0	24	0.002933
chr7-142862820-A-C	chr7	142862820	A	C	59	PASS	0	none	0	0	24	1e-6
chr7-142862899-A-G	chr7	142862899	A	G	70338	PASS	0.022744	nfe	0.01513899999999999	3	124	0.022744
chr7-142862943-G-C	chr7	142862943	G	C	322404	PASS	0.19751	afr	0.036519	3	130	0.19751
chr7-142863497-T-C	chr7	142863497	T	C	50706670	PASS	0.9864	nfe	0.952357	132	134	0.9864
chr7-142863533-C-T	chr7	142863533	C	T	1851576	PASS	0.17861	afr	0.03772200000000001	3	134	0.17861
chr7-142863555-G-C	chr7	142863555	G	C	59455572	PASS	0.98887	nfe	0.9723020000000004	134	134	0.98887
chr7-142863619-A-G	chr7	142863619	A	G	1024192	PASS	0.023719	sas	0.01445999999999999	5	134	0.023719
chr7-142863919-G-T	chr7	142863919	G	T	88713558	PASS	0.98699	nfe	0.952493	132	134	0.98699
chr7-142863989-C-A	chr7	142863989	C	A	951013	PASS	0	none	9e-6	0	134	9e-6
chr7-142863989-C-T	chr7	142863989	C	T	951013	PASS	0.011935	nfe	0.00930299999999998	2	134	0.011935
chr7-142864028-T-C	chr7	142864028	T	C	1004294	PASS	0.016068	nfe	0.00870399999999999	3	134	0.016068
chr7-142864164-G-A	chr7	142864164	G	A	936057	PASS	0.011756	nfe	0.006913	3	134	0.011756
chr7-142864253-C-T	chr7	142864253	C	T	963994	PASS	0.080113	afr	0.007638	1	134	0.080113
chr7-142864293-CCCTCCTCCTCCTCCT-*	chr7	142864293	CCCTCCTCCTCCTCCT	*	100385133.97	PASS	0	none	2.2000000000000003e-5	0	132	2.2000000000000003e-5
chr7-142864293-CCCTCCTCCTCCTCCT-C	chr7	142864293	CCCTCCTCCTCCTCCT	C	100385133.97	PASS	8.162e-5	sas	0	0	132	8.162e-5
chr7-142864293-CCCTCCTCCTCCTCCT-CCCT	chr7	142864293	CCCTCCTCCTCCTCCT	CCCT	100385133.97	PASS	0	none	0	0	132	1e-6
chr7-142864293-CCCTCCTCCTCCTCCT-CCCTCCT	chr7	142864293	CCCTCCTCCTCCTCCT	CCCTCCT	100385133.97	PASS	0	none	7.980000000000003e-4	0	132	7.980000000000003e-4
chr7-142864293-CCCTCCTCCTCCTCCT-CCCTCCTCCT	chr7	142864293	CCCTCCTCCTCCTCCT	CCCTCCTCCT	100385133.97	PASS	0	none	0.02282200000000001	2	132	0.02282200000000001
chr7-142864293-CCCTCCTCCTCCTCCT-CCCTCCTCCTCCT	chr7	142864293	CCCTCCTCCTCCTCCT	CCCTCCTCCTCCT	100385133.97	PASS	0	none	0.8292800000000001	117	132	0.8292800000000001
chr7-142864293-CCCTCCTCCTCCTCCT-CCCTCCTCCTCCTCCTCCT	chr7	142864293	CCCTCCTCCTCCTCCT	CCCTCCTCCTCCTCCTCCT	100385133.97	PASS	0	none	0.07891400000000001	9	132	0.07891400000000001
chr7-142864293-CCCTCCTCCTCCTCCT-CCCTCCTCCTCCTCCTCCTCCT	chr7	142864293	CCCTCCTCCTCCTCCT	CCCTCCTCCTCCTCCTCCTCCT	100385133.97	PASS	0	none	5.41e-4	0	132	5.41e-4
chr7-142864293-CCCTCCTCCTCCTCCT-CCCTCCTCCTCCTCCTCCTCCTCCT	chr7	142864293	CCCTCCTCCTCCTCCT	CCCTCCTCCTCCTCCTCCTCCTCCT	100385133.97	PASS	0	none	3.160000000000005e-4	0	132	3.160000000000005e-4
chr7-142864295-C-*	chr7	142864295	C	*	1100716	PASS	0	none	0.8512140000000002	121	134	0.8512140000000002
chr7-142864295-C-A	chr7	142864295	C	A	1100716	PASS	0.19375	afr	0.006034	1	134	0.19375
chr7-142864296-TCC-*	chr7	142864296	TCC	*	260703.97	PASS	0	none	0.8537960000000001	121	134	0.8537960000000001
chr7-142864296-TCC-T	chr7	142864296	TCC	T	260703.97	PASS	0.086822	mid	7.560000000000005e-4	0	134	0.086822
chr7-142864299-TC-*	chr7	142864299	TC	*	99678.97	VQSRTrancheINDEL96.00to97.00	0	none	0.04374	6	124	0.04374
chr7-142864299-TC-T	chr7	142864299	TC	T	99678.97	VQSRTrancheINDEL96.00to97.00	0.0027911	mid	7.040000000000005e-4	0	124	0.0027911
chr7-142864779-G-A	chr7	142864779	G	A	1451543	PASS	0.050029	nfe	0.033118	6	134	0.050029
chr7-142865498-G-T	chr7	142865498	G	T	84560295	PASS	0.98663	nfe	0.951951	132	134	0.98663
chr7-142865688-G-A	chr7	142865688	G	A	217996	PASS	0.0063782	nfe	0.003448	1	134	0.0063782
chr7-142865764-T-A	chr7	142865764	T	A	107	PASS	7.669e-5	sas	5.2999999999999994e-5	1	54	7.669e-5
chr7-142865768-T-A	chr7	142865768	T	A	750	PASS	1.0424e-4	afr	3.150000000000005e-4	1	28	3.150000000000005e-4
chr7-142865781-T-A	chr7	142865781	T	A	8747	PASS	0.0041016	eas	0.0020830000000000002	3	18	0.0041016
chr7-142865781-T-C	chr7	142865781	T	C	8747	PASS	7e-7	nfe	1.6699999999999994e-4	1	18	1.6699999999999994e-4
chr7-142866150-C-T	chr7	142866150	C	T	65824	PASS	3.412e-4	mid	3.160000000000005e-4	1	134	3.412e-4
chr7-142866355-C-T	chr7	142866355	C	T	3668853	PASS	0.089481	afr	0.03588500000000001	6	134	0.089481
chr7-142866402-C-T	chr7	142866402	C	T	611129	PASS	0.096278	afr	0.007768	1	134	0.096278
chr7-142866914-C-T	chr7	142866914	C	T	2804	PASS	2.1265e-4	eas	0	1	134	2.1265e-4
chr7-142867099-G-A	chr7	142867099	G	A	3791025	PASS	0.46009	afr	0.092438	10	134	0.46009
chr7-142867297-ATG-A	chr7	142867297	ATG	A	9026.97	VQSRTrancheINDEL95.00to96.00	3.588e-4	afr	0.004263	1	134	0.004263
chr7-142867297-ATG-ATGTG	chr7	142867297	ATG	ATGTG	9026.97	VQSRTrancheINDEL95.00to96.00	0	none	9e-6	0	134	9e-6
chr7-142867298-T-*	chr7	142867298	T	*	1056.97	VQSRTrancheINDEL95.00to96.00	0	none	0.004262	1	130	0.004262
chr7-142867298-T-TGTGTGTGTGTGTTGTGTGTCCCTGGGTGTGGATGTGGGAGGGCTGTGGGC	chr7	142867298	T	TGTGTGTGTGTGTTGTGTGTCCCTGGGTGTGGATGTGGGAGGGCTGTGGGC	1056.97	VQSRTrancheINDEL95.00to96.00	3.765e-5	nfe	3.6999999999999985e-5	0	130	3.765e-5
chr7-142867348-CGTGTGTGTGTGTTGTGTGTCCCTGTGTGTGGATGTGGAGGGCTGTGGGGAT-*	chr7	142867348	CGTGTGTGTGTGTTGTGTGTCCCTGTGTGTGGATGTGGAGGGCTGTGGGGAT	*	10434	VQSRTrancheINDEL95.00to96.00	0	none	7.099999999999998e-5	0	134	7.099999999999998e-5
chr7-142867348-CGTGTGTGTGTGTTGTGTGTCCCTGTGTGTGGATGTGGAGGGCTGTGGGGAT-C	chr7	142867348	CGTGTGTGTGTGTTGTGTGTCCCTGTGTGTGGATGTGGAGGGCTGTGGGGAT	C	10434	VQSRTrancheINDEL95.00to96.00	4.412e-5	eas	7.099999999999998e-5	1	134	7.099999999999998e-5
chr7-142867348-CGTGTGTGTGTGTTGTGTGTCCCTGTGTGTGGATGTGGAGGGCTGTGGGGAT-CGTGTGTGTGTTGTGTGTCCCTGTGTGTGGATGTGGAGGGCTGTGGGGAT	chr7	142867348	CGTGTGTGTGTGTTGTGTGTCCCTGTGTGTGGATGTGGAGGGCTGTGGGGAT	CGTGTGTGTGTTGTGTGTCCCTGTGTGTGGATGTGGAGGGCTGTGGGGAT	10434	VQSRTrancheINDEL95.00to96.00	0	none	0.00176799999999999	0	134	0.00176799999999999
chr7-142867348-CGTGTGTGTGTGTTGTGTGTCCCTGTGTGTGGATGTGGAGGGCTGTGGGGAT-GGTGTGTGTGTGTTGTGTGTCCCTGTGTGTGGATGTGGAGGGCTGTGGGGAT	chr7	142867348	CGTGTGTGTGTGTTGTGTGTCCCTGTGTGTGGATGTGGAGGGCTGTGGGGAT	GGTGTGTGTGTGTTGTGTGTCCCTGTGTGTGGATGTGGAGGGCTGTGGGGAT	10434	VQSRTrancheINDEL95.00to96.00	0	none	0	0	134	1e-6
chr7-142867348-CGTGTGTGTGTGTTGTGTGTCCCTGTGTGTGGATGTGGAGGGCTGTGGGGAT-TGTGTGTGTGTGTTGTGTGTCCCTGTGTGTGGATGTGGAGGGCTGTGGGGAT	chr7	142867348	CGTGTGTGTGTGTTGTGTGTCCCTGTGTGTGGATGTGGAGGGCTGTGGGGAT	TGTGTGTGTGTGTTGTGTGTCCCTGTGTGTGGATGTGGAGGGCTGTGGGGAT	10434	VQSRTrancheINDEL95.00to96.00	0	none	0	0	134	1e-6
chr7-142867349-GTGTGTGTGTGTTGTGTGTCCCTGTGTGTGGATGTGGAGGGCTGTGGGGA-*	chr7	142867349	GTGTGTGTGTGTTGTGTGTCCCTGTGTGTGGATGTGGAGGGCTGTGGGGA	*	13547	PASS	0	none	0.002065	1	128	0.002065
chr7-142867349-GTGTGTGTGTGTTGTGTGTCCCTGTGTGTGGATGTGGAGGGCTGTGGGGA-ATGTGTGTGTGTTGTGTGTCCCTGTGTGTGGATGTGGAGGGCTGTGGGGA	chr7	142867349	GTGTGTGTGTGTTGTGTGTCCCTGTGTGTGGATGTGGAGGGCTGTGGGGA	ATGTGTGTGTGTTGTGTGTCCCTGTGTGTGGATGTGGAGGGCTGTGGGGA	13547	PASS	0	none	8.9e-5	0	128	8.9e-5
chr7-142867349-GTGTGTGTGTGTTGTGTGTCCCTGTGTGTGGATGTGGAGGGCTGTGGGGA-G	chr7	142867349	GTGTGTGTGTGTTGTGTGTCCCTGTGTGTGGATGTGGAGGGCTGTGGGGA	G	13547	PASS	0	none	1.0799999999999996e-4	0	128	1.0799999999999996e-4
chr7-142867366-G-*	chr7	142867366	G	*	1598	PASS	0	none	3.6000000000000035e-4	1	134	3.6000000000000035e-4
chr7-142867366-G-T	chr7	142867366	G	T	1598	PASS	0	none	0	0	134	1e-6
chr7-142867367-T-*	chr7	142867367	T	*	2720	VQSRTrancheSNP99.90to99.95	0	none	3.6000000000000035e-4	1	134	3.6000000000000035e-4
chr7-142867367-T-C	chr7	142867367	T	C	2720	VQSRTrancheSNP99.90to99.95	0	none	9e-6	0	134	9e-6
chr7-142867373-T-*	chr7	142867373	T	*	172	VQSRTrancheSNP99.95to100.00	0	none	3.6000000000000035e-4	1	134	3.6000000000000035e-4
chr7-142867373-T-G	chr7	142867373	T	G	172	VQSRTrancheSNP99.95to100.00	0	none	0	0	134	1e-6
chr7-142867383-T-*	chr7	142867383	T	*	91.97	VQSRTrancheINDEL99.90to99.95	0	none	3.3800000000000046e-4	1	134	3.3800000000000046e-4
chr7-142867383-T-TG	chr7	142867383	T	TG	91.97	VQSRTrancheINDEL99.90to99.95	1.16e-6	nfe	0	0	134	1.16e-6
chr7-142867386-A-*	chr7	142867386	A	*	18059	VQSRTrancheSNP99.90to99.95	0	none	3.3800000000000046e-4	1	132	3.3800000000000046e-4
chr7-142867386-A-G	chr7	142867386	A	G	18059	VQSRTrancheSNP99.90to99.95	0.0031302	sas	0.006318	0	132	0.006318
chr7-142867390-C-*	chr7	142867390	C	*	194	VQSRTrancheSNP99.90to99.95	0	none	3.3800000000000046e-4	1	134	3.3800000000000046e-4
chr7-142867390-C-G	chr7	142867390	C	G	194	VQSRTrancheSNP99.90to99.95	0	none	0	0	134	1e-6
chr7-142867390-C-T	chr7	142867390	C	T	194	VQSRTrancheSNP99.90to99.95	0	none	2.2000000000000003e-5	0	134	2.2000000000000003e-5
chr7-142867393-T-*	chr7	142867393	T	*	152	VQSRTrancheINDEL99.95to100.00	0	none	3.3800000000000046e-4	1	132	3.3800000000000046e-4
chr7-142867393-T-G	chr7	142867393	T	G	152	VQSRTrancheINDEL99.95to100.00	4.29e-6	nfe	3.6999999999999985e-5	0	132	3.6999999999999985e-5
chr7-142867393-T-TGGGCGTGTGTGTGTGTTGTGTGTCCCTGTGTGTGGGTGTGGAGGGCTGG	chr7	142867393	T	TGGGCGTGTGTGTGTGTTGTGTGTCCCTGTGTGTGGGTGTGGAGGGCTGG	152	VQSRTrancheINDEL99.95to100.00	0	none	0	0	132	1e-6
chr7-142867398-ATG-*	chr7	142867398	ATG	*	12524	PASS	0	none	3.3800000000000046e-4	1	134	3.3800000000000046e-4
chr7-142867398-ATG-A	chr7	142867398	ATG	A	12524	PASS	2.4809e-4	nfe	0.003499	0	134	0.003499
chr7-142867398-ATG-ATGTG	chr7	142867398	ATG	ATGTG	12524	PASS	0	none	0	0	134	1e-6
chr7-142867398-ATG-CTG	chr7	142867398	ATG	CTG	12524	PASS	0	none	0	0	134	1e-6
chr7-142867399-T-*	chr7	142867399	T	*	309.97	VQSRTrancheINDEL99.95to100.00	0	none	0.003777	1	122	0.003777
chr7-142867399-T-TGTGTGTGTGTGTTGTGTGTCCCTGTGTGTGGATGTGGGAGGGCTGTGGGC	chr7	142867399	T	TGTGTGTGTGTGTTGTGTGTCCCTGTGTGTGGATGTGGGAGGGCTGTGGGC	309.97	VQSRTrancheINDEL99.95to100.00	0	none	0	0	122	1e-6
chr7-142867630-A-G	chr7	142867630	A	G	117858926	PASS	0.9873	nfe	0.9612450000000006	133	134	0.9873
chr7-142867652-G-A	chr7	142867652	G	A	4939	PASS	7.42e-6	amr	0	1	134	7.42e-6
chr7-142867652-G-C	chr7	142867652	G	C	4939	PASS	1.175e-5	nfe	0	0	134	1.175e-5
chr7-142867892-G-A	chr7	142867892	G	A	2810634	PASS	0.1304	afr	0.04113200000000001	6	134	0.1304
chr7-142867910-G-A	chr7	142867910	G	A	2484015	PASS	0.18332	afr	0.037881	3	134	0.18332
chr7-142867910-G-T	chr7	142867910	G	T	2484015	PASS	0	none	0	0	134	1e-6
chr7-142867988-G-A	chr7	142867988	G	A	2922529	PASS	0.18395	afr	0.03782800000000001	3	134	0.18395
chr7-142868021-A-G	chr7	142868021	A	G	103963628	PASS	0.98737	nfe	0.9608930000000004	133	134	0.98737
chr7-142868310-C-T	chr7	142868310	C	T	219690	PASS	0.0015015	nfe	0.00181699999999999	1	134	0.00181699999999999
chr7-142868400-C-T	chr7	142868400	C	T	1303	PASS	8.4e-7	nfe	0	1	134	1e-6
chr7-142868408-G-C	chr7	142868408	G	C	63203088	PASS	0.86639	eas	0.5135070000000006	66	134	0.86639
chr7-142868616-C-T	chr7	142868616	C	T	539402	PASS	0.088226	afr	0.005905	1	134	0.088226
chr7-142868845-C-T	chr7	142868845	C	T	1473	PASS	3.101e-5	nfe	0	1	134	3.101e-5
chr7-142868846-G-A	chr7	142868846	G	A	6015014	PASS	0.44489	afr	0.09013000000000004	10	134	0.44489
chr7-142868886-G-*	chr7	142868886	G	*	85799634	PASS	0	none	0	0	134	1e-6
chr7-142868886-G-C	chr7	142868886	G	C	85799634	PASS	0.98688	nfe	0.9500540000000008	132	134	0.98688
chr7-142868906-T-A	chr7	142868906	T	A	2374639	PASS	0.049457	nfe	0.030301	6	134	0.049457
chr7-142868907-A-G	chr7	142868907	A	G	94142082	PASS	0.98732	nfe	0.9617060000000004	133	134	0.98732
chr7-142868929-CCT-C	chr7	142868929	CCT	C	76310135.97	PASS	0.96665	eas	0.8576620000000005	122	134	0.96665
chr7-142870189-G-A	chr7	142870189	G	A	67092497	PASS	0.96672	eas	0.8544920000000004	122	134	0.96672
chr7-142870765-G-A	chr7	142870765	G	A	3392267	PASS	0.18378	afr	0.03785500000000001	3	134	0.18378
chr7-142871017-TC-CC	chr7	142871017	TC	CC	4263772	PASS	0	none	2.2000000000000003e-5	0	134	2.2000000000000003e-5
chr7-142871017-TC-T	chr7	142871017	TC	T	4263772	PASS	0.52537	afr	0.10081400000000004	11	134	0.52537
chr7-142871094-G-A	chr7	142871094	G	A	35727936	PASS	0.98357000000000006	nfe	0.9586980000000004	133	134	0.98357000000000006
chr7-142871125-A-C	chr7	142871125	A	C	2327243	PASS	0	none	0	0	134	1e-6
chr7-142871125-A-G	chr7	142871125	A	G	2327243	PASS	0.52691	afr	0.099256	11	134	0.52691
chr7-142871181-T-C	chr7	142871181	T	C	1636565	PASS	0.4256	afr	0.08768800000000002	9	134	0.4256
chr7-142871388-G-T	chr7	142871388	G	T	8051	PASS	0.0042634	sas	6.330000000000003e-4	1	110	0.0042634
chr7-142871609-GC-G	chr7	142871609	GC	G	106832.97	PASS	0.09139	afr	0.005751	1	134	0.09139
chr7-142871626-T-A	chr7	142871626	T	A	38882	PASS	0.0020417	mid	0.002015	1	134	0.0020417
chr7-142871803-A-G	chr7	142871803	A	G	954386	PASS	0.081966	afr	0.030168	3	134	0.081966
chr7-142871843-A-G	chr7	142871843	A	G	3796625	PASS	0.54344	afr	0.10081400000000004	11	134	0.54344
chr7-142872359-G-A	chr7	142872359	G	A	7932	PASS	5.3803e-4	nfe	1.0799999999999996e-4	1	134	5.3803e-4
chr7-142872389-T-C	chr7	142872389	T	C	4030492	PASS	0.54315	afr	0.10081400000000004	11	134	0.54315
chr7-142872464-T-C	chr7	142872464	T	C	43882514	PASS	0.9871	nfe	0.9616250000000004	133	134	0.9871
chr7-142873374-T-C	chr7	142873374	T	C	2928949	PASS	0.52436	afr	0.098531	11	134	0.52436
chr7-142873738-G-A	chr7	142873738	G	A	409785	PASS	0.02064	nfe	0.00951099999999999	4	134	0.02064
chr7-142873856-C-T	chr7	142873856	C	T	34495	PASS	0.002144	sas	9.640000000000004e-4	1	134	0.002144
chr7-142873870-G-C	chr7	142873870	G	C	2894687	PASS	0.52117	afr	0.09740300000000002	11	134	0.52117
chr7-142874029-C-T	chr7	142874029	C	T	3380132	PASS	0.51787	afr	0.098343	11	134	0.51787
chr7-142874551-G-A	chr7	142874551	G	A	3024466	PASS	0.095115	nfe	0.06172400000000002	15	134	0.095115
chr7-142874710-C-T	chr7	142874710	C	T	258948	PASS	0.010521	nfe	0.006525	1	134	0.010521
chr7-142874896-A-G	chr7	142874896	A	G	5468373	PASS	0.52395	afr	0.099363	11	134	0.52395
chr7-142875155-T-C	chr7	142875155	T	C	4796347	PASS	0.52397	afr	0.099363	11	134	0.52397
chr7-142875510-C-G	chr7	142875510	C	G	3438398	PASS	6.8419e-4	sas	9e-6	0	134	6.8419e-4
chr7-142875510-C-T	chr7	142875510	C	T	3438398	PASS	0.52715	afr	0.099471	11	134	0.52715
chr7-142875579-C-T	chr7	142875579	C	T	271455	PASS	0.073735	afr	0.006008	1	134	0.073735
chr7-142875860-C-T	chr7	142875860	C	T	335723	PASS	0.077727	afr	0.00919799999999998	1	134	0.077727
chr7-142875988-G-*	chr7	142875988	G	*	18123899	PASS	0	none	5.2999999999999994e-5	0	134	5.2999999999999994e-5
chr7-142875988-G-A	chr7	142875988	G	A	18123899	PASS	0.98747	nfe	0.9449870000000004	133	134	0.98747
chr7-142876118-A-G	chr7	142876118	A	G	1588175	PASS	0.51293	afr	0.092518	11	134	0.51293
chr7-142876172-G-A	chr7	142876172	G	A	1623243	PASS	0.48792	afr	0.09082700000000002	11	134	0.48792
chr7-142876207-T-G	chr7	142876207	T	G	698608	PASS	0.17761	afr	0.03604400000000001	3	134	0.17761
chr7-142876915-C-T	chr7	142876915	C	T	804763	PASS	0.027888	mid	0.02314100000000001	3	134	0.027888
chr7-142877052-G-A	chr7	142877052	G	A	301658	PASS	0.025602	afr	0.00938099999999999	1	134	0.025602
chr7-142877091-C-T	chr7	142877091	C	T	417527	PASS	0.023864	sas	0.01438099999999999	6	134	0.023864
chr7-142877160-A-G	chr7	142877160	A	G	4005043	PASS	0.5215	afr	0.09756500000000004	11	134	0.5215
chr7-142877314-C-T	chr7	142877314	C	T	2742697	PASS	0.52188	afr	0.09775300000000002	11	134	0.52188
chr7-142877397-T-C	chr7	142877397	T	C	2189821	PASS	0.52442	afr	0.096571	11	134	0.52442
chr7-142877486-T-A	chr7	142877486	T	A	18427063	PASS	0.96783	eas	0.8343100000000003	122	134	0.96783
chr7-142877616-C-T	chr7	142877616	C	T	2980357	PASS	0.52157	afr	0.09769900000000002	11	134	0.52157
chr7-142877630-C-T	chr7	142877630	C	T	1715707	PASS	0.21192	afr	0.049856	7	134	0.21192
chr7-142878262-C-A	chr7	142878262	C	A	16628275	PASS	0.96856	eas	0.8186620000000006	120	132	0.96856
chr7-142878269-C-G	chr7	142878269	C	G	16411971	PASS	0.96846	eas	0.8171450000000005	120	132	0.96846
chr7-142878552-C-T	chr7	142878552	C	T	120733	PASS	0.36299	afr	0.04220400000000002	0	0	0.36299
chr7-142878679-GTTCATTCATTCA-G	chr7	142878679	GTTCATTCATTCA	G	273666.97	PASS	0	none	2.500000000000001e-4	0	0	2.500000000000001e-4
chr7-142878679-GTTCATTCATTCA-GCATTCATTCA	chr7	142878679	GTTCATTCATTCA	GCATTCATTCA	273666.97	PASS	0	none	0	0	0	1e-6
chr7-142878679-GTTCATTCATTCA-GTTCA	chr7	142878679	GTTCATTCATTCA	GTTCA	273666.97	PASS	0	none	0.10922600000000002	0	0	0.10922600000000002
chr7-142878679-GTTCATTCATTCA-GTTCATTCA	chr7	142878679	GTTCATTCATTCA	GTTCATTCA	273666.97	PASS	0	none	3.590000000000004e-4	0	0	3.590000000000004e-4
chr7-142878679-GTTCATTCATTCA-GTTCATTCATTCATTCA	chr7	142878679	GTTCATTCATTCA	GTTCATTCATTCATTCA	273666.97	PASS	0	none	0.00154099999999999	0	0	0.00154099999999999
chr7-142878679-GTTCATTCATTCA-GTTCATTCATTCATTCATTCA	chr7	142878679	GTTCATTCATTCA	GTTCATTCATTCATTCATTCA	273666.97	PASS	0	none	4.480000000000004e-4	0	0	4.480000000000004e-4
chr7-142884980-T-C	chr7	142884980	T	C	153294	PASS	0.44442	afr	0.05255200000000001	0	2	0.44442
chr7-142885197-A-G	chr7	142885197	A	G	830727	PASS	0.52533	afr	0.09383300000000004	11	134	0.52533
chr7-142885585-C-A	chr7	142885585	C	A	379283	PASS	0.041115	amr	0.023406	6	134	0.041115
chr7-142885750-G-A	chr7	142885750	G	A	72777	PASS	0.083547	afr	0.005468	1	134	0.083547
chr7-142908170-A-C	chr7	142908170	A	C	4510895	PASS	0	none	0	0	112	1e-6
chr7-142908170-A-G	chr7	142908170	A	G	4510895	PASS	0	none	0	0	112	1e-6
chr7-142908170-A-T	chr7	142908170	A	T	4510895	PASS	0.96206	eas	0.7572560000000006	101	112	0.96206
chr7-142908612-G-T	chr7	142908612	G	T	2281	PASS	0	none	0	1	134	1e-6
chr7-142909406-T-C	chr7	142909406	T	C	21229285	PASS	0.98729	nfe	0.9589960000000004	133	134	0.98729
chr7-142909468-G-C	chr7	142909468	G	C	295879	PASS	0.012375	nfe	0.00922399999999998	1	134	0.012375
chr7-142912583-T-C	chr7	142912583	T	C	59064750	PASS	0.98721	nfe	0.953983	133	134	0.98721
chr7-142912615-G-T	chr7	142912615	G	T	1186	PASS	0	none	0	1	134	1e-6
chr7-142912837-GATCTATCTATCTATCTATCT-G	chr7	142912837	GATCTATCTATCTATCTATCT	G	15151410.97	PASS	0	none	0	0	118	1e-6
chr7-142912837-GATCTATCTATCTATCTATCT-GATCGATCTATCTATCTATCTATCTATCT	chr7	142912837	GATCTATCTATCTATCTATCT	GATCGATCTATCTATCTATCTATCTATCT	15151410.97	PASS	0	none	0	0	118	1e-6
chr7-142912837-GATCTATCTATCTATCTATCT-GATCT	chr7	142912837	GATCTATCTATCTATCTATCT	GATCT	15151410.97	PASS	0	none	0	0	118	1e-6
chr7-142912837-GATCTATCTATCTATCTATCT-GATCTATCATCTATCTATCTATCTATCT	chr7	142912837	GATCTATCTATCTATCTATCT	GATCTATCATCTATCTATCTATCTATCT	15151410.97	PASS	0	none	9e-6	0	118	9e-6
chr7-142912837-GATCTATCTATCTATCTATCT-GATCTATCT	chr7	142912837	GATCTATCTATCTATCTATCT	GATCTATCT	15151410.97	PASS	0	none	2.5100000000000014e-4	0	118	2.5100000000000014e-4
chr7-142912837-GATCTATCTATCTATCTATCT-GATCTATCTACCTATCTATCTATCTATCTATCT	chr7	142912837	GATCTATCTATCTATCTATCT	GATCTATCTACCTATCTATCTATCTATCTATCT	15151410.97	PASS	0	none	8.9e-5	0	118	8.9e-5
chr7-142912837-GATCTATCTATCTATCTATCT-GATCTATCTACCTATCTATCTATCTATCTATCTATCT	chr7	142912837	GATCTATCTATCTATCTATCT	GATCTATCTACCTATCTATCTATCTATCTATCTATCT	15151410.97	PASS	0	none	1.0799999999999996e-4	0	118	1.0799999999999996e-4
chr7-142912837-GATCTATCTATCTATCTATCT-GATCTATCTACCTATCTATCTATCTATCTATCTATCTATCT	chr7	142912837	GATCTATCTATCTATCTATCT	GATCTATCTACCTATCTATCTATCTATCTATCTATCTATCT	15151410.97	PASS	0	none	0	0	118	1e-6
chr7-142912837-GATCTATCTATCTATCTATCT-GATCTATCTATCT	chr7	142912837	GATCTATCTATCTATCTATCT	GATCTATCTATCT	15151410.97	PASS	0	none	0.003269	1	118	0.003269
chr7-142912837-GATCTATCTATCTATCTATCT-GATCTATCTATCTATCT	chr7	142912837	GATCTATCTATCTATCTATCT	GATCTATCTATCTATCT	15151410.97	PASS	0	none	0.006212	2	118	0.006212
chr7-142912837-GATCTATCTATCTATCTATCT-GATCTATCTATCTATCTATCTATCT	chr7	142912837	GATCTATCTATCTATCTATCT	GATCTATCTATCTATCTATCTATCT	15151410.97	PASS	0	none	0.4912179999999995	57	118	0.4912179999999995
chr7-142912837-GATCTATCTATCTATCTATCT-GATCTATCTATCTATCTATCTATCTATCT	chr7	142912837	GATCTATCTATCTATCTATCT	GATCTATCTATCTATCTATCTATCTATCT	15151410.97	PASS	0	none	0.223842	27	118	0.223842
chr7-142912837-GATCTATCTATCTATCTATCT-GATCTATCTATCTATCTATCTATCTATCTATCT	chr7	142912837	GATCTATCTATCTATCTATCT	GATCTATCTATCTATCTATCTATCTATCTATCT	15151410.97	PASS	0	none	0.03198800000000002	8	118	0.03198800000000002
chr7-142912837-GATCTATCTATCTATCTATCT-GATCTATCTATCTATCTATCTATCTATCTATCTATCT	chr7	142912837	GATCTATCTATCTATCTATCT	GATCTATCTATCTATCTATCTATCTATCTATCTATCT	15151410.97	PASS	0	none	0.004823	1	118	0.004823
chr7-142912837-GATCTATCTATCTATCTATCT-GATCTATCTATCTATCTATCTATCTATCTATCTATCTATCT	chr7	142912837	GATCTATCTATCTATCTATCT	GATCTATCTATCTATCTATCTATCTATCTATCTATCTATCT	15151410.97	PASS	0	none	9e-6	0	118	9e-6
chr7-142914527-CAAAA-AAAAA	chr7	142914527	CAAAA	AAAAA	704265	PASS	0	none	0	0	132	1e-6
chr7-142914527-CAAAA-C	chr7	142914527	CAAAA	C	704265	PASS	0.022763	afr	7.040000000000005e-4	0	132	0.022763
chr7-142914527-CAAAA-CAA	chr7	142914527	CAAAA	CAA	704265	PASS	0	none	0	0	132	1e-6
chr7-142914527-CAAAA-CAAA	chr7	142914527	CAAAA	CAAA	704265	PASS	0	none	0.00219	1	132	0.00219
chr7-142914527-CAAAA-CAAAAA	chr7	142914527	CAAAA	CAAAAA	704265	PASS	0	none	0.05597100000000001	10	132	0.05597100000000001
chr7-142914527-CAAAA-CAAAAAA	chr7	142914527	CAAAA	CAAAAAA	704265	PASS	0	none	5.640000000000005e-4	0	132	5.640000000000005e-4
chr7-142914855-G-A	chr7	142914855	G	A	285072	PASS	0.075798	afr	0.007042	1	134	0.075798
chr7-142915071-G-A	chr7	142915071	G	A	248682	PASS	0.072307	afr	0.005828	1	134	0.072307
chr7-142915119-G-A	chr7	142915119	G	A	39389283	PASS	0.96535	eas	0.8543020000000003	122	134	0.96535
chr7-142915128-T-*	chr7	142915128	T	*	44508394	PASS	0	none	0	0	134	1e-6
chr7-142915128-T-C	chr7	142915128	T	C	44508394	PASS	0.98737	nfe	0.9579390000000004	133	134	0.98737
chr7-142915625-T-C	chr7	142915625	T	C	188113	PASS	0.10191	afr	0.006628	1	134	0.10191
chr7-142925164-G-T	chr7	142925164	G	T	206	PASS	1.321e-5	nfe	0	1	126	1.321e-5
chr7-142925192-CT-C	chr7	142925192	CT	C	525902.97	PASS	0.3415	afr	0.05762600000000001	11	130	0.3415
chr7-142925193-T-*	chr7	142925193	T	*	33	PASS	0	none	0.05762900000000001	11	132	0.05762900000000001
chr7-142925193-T-C	chr7	142925193	T	C	33	PASS	0	none	0	0	132	1e-6
chr7-142925193-T-G	chr7	142925193	T	G	33	PASS	0	none	0	0	132	1e-6
chr7-142925229-A-C	chr7	142925229	A	C	10349905	PASS	0.96764	eas	0.785931	122	134	0.96764
chr7-142925619-A-G	chr7	142925619	A	G	66666341	PASS	0.9656	eas	0.8587180000000005	122	134	0.9656
chr7-142925619-A-T	chr7	142925619	A	T	66666341	PASS	3.373e-5	nfe	0	0	134	3.373e-5
chr7-142927938-CT-C	chr7	142927938	CT	C	2175833.97	PASS	0.1778	nfe	0.158313	26	134	0.1778
chr7-142927941-TC-*	chr7	142927941	TC	*	6202	PASS	0	none	9e-6	0	134	9e-6
chr7-142927941-TC-CC	chr7	142927941	TC	CC	6202	PASS	0	none	3.160000000000005e-4	1	134	3.160000000000005e-4
chr7-142927941-TC-T	chr7	142927941	TC	T	6202	PASS	0	none	9e-6	0	134	9e-6
chr7-142927975-C-A	chr7	142927975	C	A	14153926	PASS	0.96592	eas	0.8526500000000004	122	134	0.96592
chr7-142927975-C-G	chr7	142927975	C	G	14153926	PASS	3.1854e-4	sas	2.2000000000000003e-5	0	134	3.1854e-4
chr7-142928154-C-T	chr7	142928154	C	T	40717002	PASS	0.9656	eas	0.8520270000000003	122	134	0.9656
chr7-142928163-G-A	chr7	142928163	G	A	1502753	PASS	0.18591	afr	0.04886800000000001	9	134	0.18591
chr7-142928322-C-A	chr7	142928322	C	A	14470929	PASS	0.92472	eas	0.6843770000000001	96	134	0.92472
chr7-142928322-C-G	chr7	142928322	C	G	14470929	PASS	0	none	0	0	134	1e-6
chr7-142928322-C-T	chr7	142928322	C	T	14470929	PASS	1.13e-5	afr	1.0799999999999996e-4	0	134	1.0799999999999996e-4
chr7-142928787-A-G	chr7	142928787	A	G	63385084	PASS	0.9656	eas	0.8586640000000005	122	134	0.9656
chr7-142928838-G-A	chr7	142928838	G	A	3039947	PASS	0.36541	afr	0.06287500000000001	11	134	0.36541
chr7-142929454-T-A	chr7	142929454	T	A	29319364	PASS	2.3762e-4	nfe	3.3800000000000046e-4	0	134	3.3800000000000046e-4
chr7-142929454-T-C	chr7	142929454	T	C	29319364	PASS	0.92436	eas	0.6933120000000003	96	134	0.92436
chr7-142929561-C-T	chr7	142929561	C	T	1852507	PASS	0.36632	afr	0.063169	11	134	0.36632
chr7-142929678-C-*	chr7	142929678	C	*	13850263	PASS	0	none	0	0	134	1e-6
chr7-142929678-C-A	chr7	142929678	C	A	13850263	PASS	0.92487	eas	0.682644	96	134	0.92487
chr7-142929945-C-T	chr7	142929945	C	T	701501	PASS	0.054235	mid	0.02929200000000002	4	134	0.054235
chr7-142929981-AG-A	chr7	142929981	AG	A	2146824.97	PASS	0.36451	afr	0.063116	11	134	0.36451
chr7-142929982-G-*	chr7	142929982	G	*	1841	PASS	0	none	0.063116	11	134	0.063116
chr7-142929982-G-A	chr7	142929982	G	A	1841	PASS	0	none	9e-6	0	134	9e-6
chr7-142930043-A-G	chr7	142930043	A	G	36659955	PASS	0.94066	eas	0.7613110000000001	107	134	0.94066
chr7-142930485-T-G	chr7	142930485	T	G	26163900	PASS	0.92448	eas	0.6936370000000004	96	134	0.92448
chr7-142933392-A-G	chr7	142933392	A	G	68797	PASS	0.0015069	nfe	0.00191599999999999	1	134	0.00191599999999999
chr7-142939444-T-G	chr7	142939444	T	G	2280878	PASS	0.63849	afr	0.115832	12	134	0.63849
chr7-142939502-G-A	chr7	142939502	G	A	2443343	PASS	0.61137	afr	0.11223100000000004	12	134	0.61137
chr7-142939607-T-C	chr7	142939607	T	C	3662555	PASS	0.53222	afr	0.105487	11	134	0.53222
chr7-142939774-G-*	chr7	142939774	G	*	994419	PASS	0	none	0	0	134	1e-6
chr7-142939774-G-A	chr7	142939774	G	A	994419	PASS	0.11663	afr	0.038281	1	134	0.11663
chr7-142940238-A-ATGGGCAAT	chr7	142940238	A	ATGGGCAAT	61566.97	PASS	6.7612e-4	nfe	0.00118099999999999	1	134	0.00118099999999999
chr7-142940264-GCTTCAACGTGTTTTTCCTATTCTAA-G	chr7	142940264	GCTTCAACGTGTTTTTCCTATTCTAA	G	69613.97	PASS	5.2113e-4	nfe	0.00118099999999999	1	134	0.00118099999999999
chr7-142940271-C-*	chr7	142940271	C	*	243413	PASS	0	none	0.00118099999999999	1	134	0.00118099999999999
chr7-142940271-C-T	chr7	142940271	C	T	243413	PASS	0.073165	afr	0.007249	1	134	0.073165
chr7-142940391-C-T	chr7	142940391	C	T	253785	PASS	0.0038904	mid	0.00355	2	134	0.0038904
chr7-142940627-G-T	chr7	142940627	G	T	312592	PASS	0.016261	sas	0.006965	1	134	0.016261
chr7-142940884-C-T	chr7	142940884	C	T	147428	PASS	0.028146	afr	0.00901599999999999	1	134	0.028146
chr7-142940891-T-G	chr7	142940891	T	G	108123	PASS	0.069223	afr	0.007016	1	134	0.069223
chr7-142941470-G-A	chr7	142941470	G	A	184346	PASS	0.029236	afr	0.00917199999999998	1	134	0.029236
chr7-142942068-T-C	chr7	142942068	T	C	535161	PASS	0.56419	afr	0.098601	4	50	0.56419
chr7-142942068-T-G	chr7	142942068	T	G	535161	PASS	0	none	0	0	50	1e-6
chr7-142942234-C-T	chr7	142942234	C	T	8756065	PASS	0.86093	eas	0.6426820000000006	80	134	0.86093
chr7-142942359-G-T	chr7	142942359	G	T	340017	PASS	0.021239	nfe	0.01031999999999999	4	134	0.021239
chr7-142942917-T-C	chr7	142942917	T	C	1367696	PASS	0.22288	afr	0.016538	2	134	0.22288
chr7-142943026-A-G	chr7	142943026	A	G	681273	PASS	0.089596	afr	0.00800199999999998	1	134	0.089596
chr7-142943509-T-G	chr7	142943509	T	G	4288744	PASS	0.18439	afr	0.04809400000000002	9	134	0.18439
chr7-142943614-G-A	chr7	142943614	G	A	11513	PASS	1.2959e-4	nfe	3.6999999999999985e-5	1	134	1.2959e-4
chr7-142943829-G-A	chr7	142943829	G	A	851340	PASS	6.092e-5	mid	9e-6	0	134	6.092e-5
chr7-142943829-G-T	chr7	142943829	G	T	851340	PASS	0.028244	afr	0.00919799999999998	1	134	0.028244
chr7-142944000-G-A	chr7	142944000	G	A	2949428	PASS	0.21113	afr	0.05087100000000001	9	134	0.21113
chr7-142944295-A-G	chr7	142944295	A	G	7070313	PASS	0.61258	afr	0.11325200000000002	12	134	0.61258
chr7-142944464-C-T	chr7	142944464	C	T	576300	PASS	0.028723	afr	0.00922399999999998	1	134	0.028723
chr7-142944516-C-CAGT	chr7	142944516	C	CAGT	3739783.97	PASS	0.20346	afr	0.04905500000000001	9	134	0.20346
chr7-142944580-C-A	chr7	142944580	C	A	622904	PASS	0.028891	afr	0.00932899999999998	1	134	0.028891
chr7-142944580-C-T	chr7	142944580	C	T	622904	PASS	7.5845e-4	eas	1.6699999999999994e-4	0	134	7.5845e-4
chr7-142944830-G-C	chr7	142944830	G	C	1507771	PASS	0.20421	afr	0.04905500000000001	9	134	0.20421
chr7-142945011-A-G	chr7	142945011	A	G	667009	PASS	0.20923	afr	0.04603400000000002	9	130	0.20923
chr7-142946005-G-A	chr7	142946005	G	A	892406	PASS	0.19889	afr	0.047346	9	134	0.19889
chr7-142946012-T-C	chr7	142946012	T	C	1892596	PASS	0.58511	afr	0.10865700000000002	12	134	0.58511
chr7-142946321-T-C	chr7	142946321	T	C	65293	PASS	0.0013745	nfe	0.00127799999999999	1	134	0.0013745
chr7-142946386-C-G	chr7	142946386	C	G	268495	PASS	0.12937	afr	0.00802799999999999	1	134	0.12937
chr7-142946589-C-T	chr7	142946589	C	T	393719	PASS	0.21294	afr	0.04504900000000001	9	132	0.21294
chr7-142946687-G-A	chr7	142946687	G	A	256031	PASS	0.20303	afr	0.04242500000000002	5	54	0.20303
chr7-142952433-A-G	chr7	142952433	A	G	441	PASS	2.3566e-4	afr	0	1	134	2.3566e-4
chr7-142952477-A-G	chr7	142952477	A	G	1970128	PASS	0.24697	afr	0.05079000000000001	2	134	0.24697
chr7-142952757-T-G	chr7	142952757	T	G	67989	PASS	0.0059697	nfe	0.002942	1	134	0.0059697
chr7-142954262-C-G	chr7	142954262	C	G	731419	PASS	0.028332	afr	0.00917199999999998	1	134	0.028332
chr7-142954267-G-A	chr7	142954267	G	A	594088	PASS	0.010609	nfe	0.006525	1	134	0.010609
chr7-142954564-T-C	chr7	142954564	T	C	255956	PASS	0.016747	mid	0.003626	2	134	0.016747
chr7-142954660-A-G	chr7	142954660	A	G	244634	PASS	0.076708	afr	0.00789799999999998	1	134	0.076708
chr7-142957921-G-A	chr7	142957921	G	A	1962279	PASS	0.044877	mid	0.034448	2	134	0.044877
chr7-142957991-G-A	chr7	142957991	G	A	2488834	PASS	0.23669	afr	0.05079000000000001	2	134	0.23669
chr7-142958010-C-T	chr7	142958010	C	T	2485331	PASS	0.23712	afr	0.05079000000000001	2	134	0.23712
chr7-142958026-C-G	chr7	142958026	C	G	2068802	PASS	0.16297	afr	0.04635900000000002	9	134	0.16297
chr7-142958223-GA-AA	chr7	142958223	GA	AA	10907	PASS	0	none	1.0799999999999996e-4	0	132	1.0799999999999996e-4
chr7-142958223-GA-G	chr7	142958223	GA	G	10907	PASS	2.6226e-4	afr	2.2000000000000003e-5	0	132	2.6226e-4
chr7-142958223-GA-GAA	chr7	142958223	GA	GAA	10907	PASS	0	none	0.00930199999999998	1	132	0.00930199999999998
chr7-142958223-GA-GAAA	chr7	142958223	GA	GAAA	10907	PASS	0	none	0	0	132	1e-6
chr7-142958246-C-T	chr7	142958246	C	T	369063	PASS	0.028626	afr	0.00912	1	134	0.028626
chr7-142958286-T-C	chr7	142958286	T	C	2397	PASS	2.8247e-4	nfe	0	1	134	2.8247e-4
chr7-142960828-T-C	chr7	142960828	T	C	3668699	PASS	0.47158	afr	0.09740300000000002	4	134	0.47158
chr7-142961180-A-T	chr7	142961180	A	T	1382386	PASS	0.25653	afr	0.026108	1	134	0.25653
chr7-143026975-C-T	chr7	143026975	C	T	4389443	PASS	0.13554	afr	0.08143900000000001	10	134	0.13554
chr7-143052197-C-T	chr7	143052197	C	T	259449	PASS	0.025628	nfe	0.01422299999999998	3	134	0.025628
chr7-143052251-A-G	chr7	143052251	A	G	107858	PASS	0.037006	afr	0.003524	1	134	0.037006
chr7-143052320-C-T	chr7	143052320	C	T	6102603	PASS	0.39607	afr	0.16981300000000002	14	134	0.39607
chr7-143052598-C-T	chr7	143052598	C	T	1281049	PASS	0.15228	afr	0.01327799999999998	1	134	0.15228
chr7-143052640-C-T	chr7	143052640	C	T	9385123	PASS	0.29271	afr	0.10221	12	134	0.29271
chr7-143052727-C-T	chr7	143052727	C	T	5572	PASS	1.1896e-4	nfe	0	1	134	1.1896e-4
chr7-143052822-G-A	chr7	143052822	G	A	6254332	PASS	0.10158	afr	0.065979	2	134	0.10158
chr7-143052831-T-C	chr7	143052831	T	C	1363964	PASS	0.15193	afr	0.01306799999999999	1	134	0.15193
chr7-143052856-C-T	chr7	143052856	C	T	27399614	PASS	0.63285	afr	0.2576389999999998	24	134	0.63285
chr7-143053050-C-T	chr7	143053050	C	T	6559384	PASS	0.12978	afr	0.08717800000000002	12	134	0.12978
chr7-143053146-G-A	chr7	143053146	G	A	996916	PASS	0.15199	afr	0.01319999999999998	1	134	0.15199
chr7-143053258-G-A	chr7	143053258	G	A	600871	PASS	0.15167	afr	0.01306799999999999	1	134	0.15167
chr7-143132261-C-T	chr7	143132261	C	T	14438	PASS	9.9406e-4	nfe	6.340000000000003e-4	1	134	9.9406e-4
chr7-143135091-C-T	chr7	143135091	C	T	38928	PASS	0.036266	afr	0.003423	1	134	0.036266
chr7-143135162-C-T	chr7	143135162	C	T	2429586	PASS	0.49109	afr	0.1738	13	134	0.49109
chr7-143139110-A-T	chr7	143139110	A	T	3308197	PASS	0.14177	nfe	0.107394	23	134	0.14177
chr7-143139216-G-A	chr7	143139216	G	A	19323	PASS	0.001102	nfe	4.05e-4	1	134	0.001102
chr7-143139228-A-G	chr7	143139228	A	G	2071810	PASS	0.10971	mid	0.07270100000000002	4	134	0.10971
chr7-143139553-C-T	chr7	143139553	C	T	134676	PASS	0.00904	nfe	0.004697	3	134	0.00904
chr7-143139885-G-A	chr7	143139885	G	A	338044	PASS	0.089883	mid	0.060618	3	112	0.089883
chr7-143183843-T-C	chr7	143183843	T	C	68938	PASS	0.0012764	nfe	7.270000000000004e-4	1	134	0.0012764
chr7-143184176-G-A	chr7	143184176	G	A	223053	PASS	0.010495	afr	0.002816	1	134	0.010495
chr7-143184447-G-A	chr7	143184447	G	A	4877157	PASS	0.24456	nfe	0.17633200000000002	32	134	0.24456
chr7-143184447-G-C	chr7	143184447	G	C	4877157	PASS	7.3e-7	nfe	0	0	134	1e-6
chr7-143221707-G-T	chr7	143221707	G	T	3456	PASS	0.0017247	nfe	0.00122499999999999	1	10	0.0017247
chr7-143222416-C-T	chr7	143222416	C	T	33217	PASS	0.0014063	nfe	3.3800000000000046e-4	1	134	0.0014063
chr7-143222638-C-A	chr7	143222638	C	A	5422689	PASS	0.13946	afr	0.068737	11	134	0.13946
chr7-143264037-C-G	chr7	143264037	C	G	1399146	PASS	0.11904000000000001	mid	0.063089	9	134	0.11904000000000001
chr7-143264098-T-C	chr7	143264098	T	C	407	PASS	0	none	0	1	134	1e-6
chr7-143267870-ATCT-A	chr7	143267870	ATCT	A	793052.97	PASS	0.063755	mid	0.03519300000000002	4	134	0.063755
chr7-143267873-T-*	chr7	143267873	T	*	394	PASS	0	none	0.03519300000000002	4	134	0.03519300000000002
chr7-143267873-T-G	chr7	143267873	T	G	394	PASS	0	none	0	0	134	1e-6
chr7-143268250-T-C	chr7	143268250	T	C	4249	PASS	4.4235e-4	nfe	7.099999999999998e-5	1	134	4.4235e-4
chr7-143268250-T-G	chr7	143268250	T	G	4249	PASS	0	none	9e-6	0	134	9e-6
chr7-143268675-C-T	chr7	143268675	C	T	20185	PASS	0.0014721	sas	9.87999999999999e-4	1	134	0.0014721
chr7-143285960-G-C	chr7	143285960	G	C	975	PASS	1.32e-6	nfe	0	1	134	1.32e-6
chr7-143286052-A-G	chr7	143286052	A	G	55821	PASS	0.0012814	nfe	7.270000000000004e-4	1	134	0.0012814
chr7-143286202-G-A	chr7	143286202	G	A	229610	PASS	0.0075409	mid	0.004186	2	134	0.0075409
chr7-143286359-CA-*	chr7	143286359	CA	*	138449	VQSRTrancheINDEL95.00to96.00	0	none	2.2000000000000003e-5	0	134	2.2000000000000003e-5
chr7-143286359-CA-AA	chr7	143286359	CA	AA	138449	VQSRTrancheINDEL95.00to96.00	0	none	0.005159	0	134	0.005159
chr7-143286359-CA-C	chr7	143286359	CA	C	138449	VQSRTrancheINDEL95.00to96.00	0.0052113	nfe	0.003499	1	134	0.0052113
chr7-143286359-CA-CAA	chr7	143286359	CA	CAA	138449	VQSRTrancheINDEL95.00to96.00	0	none	4.500000000000005e-4	0	134	4.500000000000005e-4
chr7-143286359-CA-CAAAAAAAAAA	chr7	143286359	CA	CAAAAAAAAAA	138449	VQSRTrancheINDEL95.00to96.00	0	none	9e-6	0	134	9e-6
chr7-143286359-CA-CAAAAAAAAAAA	chr7	143286359	CA	CAAAAAAAAAAA	138449	VQSRTrancheINDEL95.00to96.00	0	none	2.2000000000000003e-5	0	134	2.2000000000000003e-5
chr7-143286606-G-A	chr7	143286606	G	A	495747	PASS	0.020424	nfe	0.01180999999999999	1	134	0.020424
chr7-143287970-C-T	chr7	143287970	C	T	8505	PASS	0.002331	sas	0.002306	0	0	0.002331
chr7-143288319-G-A	chr7	143288319	G	A	12075	PASS	5.9597e-4	nfe	4.730000000000004e-4	1	134	5.9597e-4
chr7-143288362-C-A	chr7	143288362	C	A	428692	PASS	0.039439	nfe	0.02245300000000002	3	134	0.039439
chr7-143290545-C-CAT	chr7	143290545	C	CAT	22836.97	PASS	0	none	0.01215899999999999	0	0	0.01215899999999999
chr7-143291633-G-A	chr7	143291633	G	A	1324072	PASS	0.048841	mid	0.02772600000000002	4	134	0.048841
chr7-143291780-CTTTTTTTTTTT-C	chr7	143291780	CTTTTTTTTTTT	C	6042260	PASS	1.5825e-4	amr	9e-6	0	22	1.5825e-4
chr7-143291780-CTTTTTTTTTTT-CATTTTTTTTTTTTTTT	chr7	143291780	CTTTTTTTTTTT	CATTTTTTTTTTTTTTT	6042260	PASS	0	none	0	0	22	1e-6
chr7-143291780-CTTTTTTTTTTT-CTT	chr7	143291780	CTTTTTTTTTTT	CTT	6042260	PASS	0	none	2.2000000000000003e-5	0	22	2.2000000000000003e-5
chr7-143291780-CTTTTTTTTTTT-CTTTT	chr7	143291780	CTTTTTTTTTTT	CTTTT	6042260	PASS	0	none	2.2000000000000003e-5	0	22	2.2000000000000003e-5
chr7-143291780-CTTTTTTTTTTT-CTTTTT	chr7	143291780	CTTTTTTTTTTT	CTTTTT	6042260	PASS	0	none	4.940000000000003e-4	0	22	4.940000000000003e-4
chr7-143291780-CTTTTTTTTTTT-CTTTTTT	chr7	143291780	CTTTTTTTTTTT	CTTTTTT	6042260	PASS	0	none	0.003767	0	22	0.003767
chr7-143291780-CTTTTTTTTTTT-CTTTTTTCTTTTTTTTTTTTTTTTTTTTTTTTTT	chr7	143291780	CTTTTTTTTTTT	CTTTTTTCTTTTTTTTTTTTTTTTTTTTTTTTTT	6042260	PASS	0	none	0	0	22	1e-6
chr7-143291780-CTTTTTTTTTTT-CTTTTTTT	chr7	143291780	CTTTTTTTTTTT	CTTTTTTT	6042260	PASS	0	none	0.002283	0	22	0.002283
chr7-143291780-CTTTTTTTTTTT-CTTTTTTTT	chr7	143291780	CTTTTTTTTTTT	CTTTTTTTT	6042260	PASS	0	none	0.006428	1	22	0.006428
chr7-143291780-CTTTTTTTTTTT-CTTTTTTTTT	chr7	143291780	CTTTTTTTTTTT	CTTTTTTTTT	6042260	PASS	0	none	0.019828	0	22	0.019828
chr7-143291780-CTTTTTTTTTTT-CTTTTTTTTTT	chr7	143291780	CTTTTTTTTTTT	CTTTTTTTTTT	6042260	PASS	0	none	0.05943000000000002	2	22	0.05943000000000002
chr7-143291780-CTTTTTTTTTTT-CTTTTTTTTTTTT	chr7	143291780	CTTTTTTTTTTT	CTTTTTTTTTTTT	6042260	PASS	0	none	0.247601	7	22	0.247601
chr7-143291780-CTTTTTTTTTTT-CTTTTTTTTTTTTT	chr7	143291780	CTTTTTTTTTTT	CTTTTTTTTTTTTT	6042260	PASS	0	none	0.055644	3	22	0.055644
chr7-143291780-CTTTTTTTTTTT-CTTTTTTTTTTTTTT	chr7	143291780	CTTTTTTTTTTT	CTTTTTTTTTTTTTT	6042260	PASS	0	none	0.01467799999999999	1	22	0.01467799999999999
chr7-143291780-CTTTTTTTTTTT-CTTTTTTTTTTTTTTT	chr7	143291780	CTTTTTTTTTTT	CTTTTTTTTTTTTTTT	6042260	PASS	0	none	0.01956500000000001	0	22	0.01956500000000001
chr7-143291780-CTTTTTTTTTTT-CTTTTTTTTTTTTTTTCTTTTTTTTTTTTTTTTTT	chr7	143291780	CTTTTTTTTTTT	CTTTTTTTTTTTTTTTCTTTTTTTTTTTTTTTTTT	6042260	PASS	0	none	0	0	22	1e-6
chr7-143291780-CTTTTTTTTTTT-CTTTTTTTTTTTTTTTT	chr7	143291780	CTTTTTTTTTTT	CTTTTTTTTTTTTTTTT	6042260	PASS	0	none	0.02399400000000001	0	22	0.02399400000000001
chr7-143291780-CTTTTTTTTTTT-CTTTTTTTTTTTTTTTTCTTTTTTTTTTTT	chr7	143291780	CTTTTTTTTTTT	CTTTTTTTTTTTTTTTTCTTTTTTTTTTTT	6042260	PASS	0	none	0	0	22	1e-6
chr7-143291780-CTTTTTTTTTTT-CTTTTTTTTTTTTTTTTT	chr7	143291780	CTTTTTTTTTTT	CTTTTTTTTTTTTTTTTT	6042260	PASS	0	none	0.04829300000000001	1	22	0.04829300000000001
chr7-143291780-CTTTTTTTTTTT-CTTTTTTTTTTTTTTTTTT	chr7	143291780	CTTTTTTTTTTT	CTTTTTTTTTTTTTTTTTT	6042260	PASS	0	none	0.099276	1	22	0.099276
chr7-143291780-CTTTTTTTTTTT-CTTTTTTTTTTTTTTTTTTCTTTTTTTTTTTTTTTTTTTTTTTTTTT	chr7	143291780	CTTTTTTTTTTT	CTTTTTTTTTTTTTTTTTTCTTTTTTTTTTTTTTTTTTTTTTTTTTT	6042260	PASS	0	none	0	0	22	1e-6
chr7-143291780-CTTTTTTTTTTT-CTTTTTTTTTTTTTTTTTTT	chr7	143291780	CTTTTTTTTTTT	CTTTTTTTTTTTTTTTTTTT	6042260	PASS	0	none	0.02896500000000002	0	22	0.02896500000000002
chr7-143291780-CTTTTTTTTTTT-CTTTTTTTTTTTTTTTTTTTT	chr7	143291780	CTTTTTTTTTTT	CTTTTTTTTTTTTTTTTTTTT	6042260	PASS	0	none	0.006376	0	22	0.006376
chr7-143291780-CTTTTTTTTTTT-CTTTTTTTTTTTTTTTTTTTTT	chr7	143291780	CTTTTTTTTTTT	CTTTTTTTTTTTTTTTTTTTTT	6042260	PASS	0	none	0.002407	0	22	0.002407
chr7-143291780-CTTTTTTTTTTT-CTTTTTTTTTTTTTTTTTTTTTT	chr7	143291780	CTTTTTTTTTTT	CTTTTTTTTTTTTTTTTTTTTTT	6042260	PASS	0	none	0.004301	0	22	0.004301
chr7-143291780-CTTTTTTTTTTT-CTTTTTTTTTTTTTTTTTTTTTTT	chr7	143291780	CTTTTTTTTTTT	CTTTTTTTTTTTTTTTTTTTTTTT	6042260	PASS	0	none	0.00810699999999999	0	22	0.00810699999999999
chr7-143291780-CTTTTTTTTTTT-CTTTTTTTTTTTTTTTTTTTTTTTT	chr7	143291780	CTTTTTTTTTTT	CTTTTTTTTTTTTTTTTTTTTTTTT	6042260	PASS	0	none	0.01216599999999999	0	22	0.01216599999999999
chr7-143291780-CTTTTTTTTTTT-CTTTTTTTTTTTTTTTTTTTTTTTTT	chr7	143291780	CTTTTTTTTTTT	CTTTTTTTTTTTTTTTTTTTTTTTTT	6042260	PASS	0	none	0.00787399999999998	0	22	0.00787399999999998
chr7-143291780-CTTTTTTTTTTT-CTTTTTTTTTTTTTTTTTTTTTTTTTT	chr7	143291780	CTTTTTTTTTTT	CTTTTTTTTTTTTTTTTTTTTTTTTTT	6042260	PASS	0	none	0.004811	0	22	0.004811
chr7-143291780-CTTTTTTTTTTT-CTTTTTTTTTTTTTTTTTTTTTTTTTTT	chr7	143291780	CTTTTTTTTTTT	CTTTTTTTTTTTTTTTTTTTTTTTTTTT	6042260	PASS	0	none	0.002357	0	22	0.002357
chr7-143291780-CTTTTTTTTTTT-CTTTTTTTTTTTTTTTTTTTTTTTTTTTT	chr7	143291780	CTTTTTTTTTTT	CTTTTTTTTTTTTTTTTTTTTTTTTTTTT	6042260	PASS	0	none	9.610000000000004e-4	0	22	9.610000000000004e-4
chr7-143291780-CTTTTTTTTTTT-CTTTTTTTTTTTTTTTTTTTTTTTTTTTTT	chr7	143291780	CTTTTTTTTTTT	CTTTTTTTTTTTTTTTTTTTTTTTTTTTTT	6042260	PASS	0	none	5.850000000000005e-4	0	22	5.850000000000005e-4
chr7-143291780-CTTTTTTTTTTT-CTTTTTTTTTTTTTTTTTTTTTTTTTTTTTT	chr7	143291780	CTTTTTTTTTTT	CTTTTTTTTTTTTTTTTTTTTTTTTTTTTTT	6042260	PASS	0	none	4.940000000000003e-4	0	22	4.940000000000003e-4
chr7-143291780-CTTTTTTTTTTT-CTTTTTTTTTTTTTTTTTTTTTTTTTTTTTTT	chr7	143291780	CTTTTTTTTTTT	CTTTTTTTTTTTTTTTTTTTTTTTTTTTTTTT	6042260	PASS	0	none	5.2999999999999994e-5	0	22	5.2999999999999994e-5
chr7-143291780-CTTTTTTTTTTT-CTTTTTTTTTTTTTTTTTTTTTTTTTTTTTTTT	chr7	143291780	CTTTTTTTTTTT	CTTTTTTTTTTTTTTTTTTTTTTTTTTTTTTTT	6042260	PASS	0	none	8.9e-5	0	22	8.9e-5
chr7-143291780-CTTTTTTTTTTT-CTTTTTTTTTTTTTTTTTTTTTTTTTTTTTTTTT	chr7	143291780	CTTTTTTTTTTT	CTTTTTTTTTTTTTTTTTTTTTTTTTTTTTTTTT	6042260	PASS	0	none	9e-6	0	22	9e-6
chr7-143291780-CTTTTTTTTTTT-CTTTTTTTTTTTTTTTTTTTTTTTTTTTTTTTTTT	chr7	143291780	CTTTTTTTTTTT	CTTTTTTTTTTTTTTTTTTTTTTTTTTTTTTTTTT	6042260	PASS	0	none	0	0	22	1e-6
chr7-143291780-CTTTTTTTTTTT-CTTTTTTTTTTTTTTTTTTTTTTTTTTTTTTTTTTTTTT	chr7	143291780	CTTTTTTTTTTT	CTTTTTTTTTTTTTTTTTTTTTTTTTTTTTTTTTTTTTT	6042260	PASS	0	none	0	0	22	1e-6
chr7-143291780-CTTTTTTTTTTT-CTTTTTTTTTTTTTTTTTTTTTTTTTTTTTTTTTTTTTTTTT	chr7	143291780	CTTTTTTTTTTT	CTTTTTTTTTTTTTTTTTTTTTTTTTTTTTTTTTTTTTTTTT	6042260	PASS	0	none	0	0	22	1e-6
chr7-143291780-CTTTTTTTTTTT-TTTTTTTTTTTT	chr7	143291780	CTTTTTTTTTTT	TTTTTTTTTTTT	6042260	PASS	0	none	0.00181199999999999	0	22	0.00181199999999999
chr7-143291840-G-A	chr7	143291840	G	A	13056	PASS	0.0011363	nfe	6.330000000000003e-4	2	128	0.0011363
chr7-143292495-T-C	chr7	143292495	T	C	569301	PASS	0.026809	sas	0.007198	2	134	0.026809
chr7-143293114-GTTTTT-*	chr7	143293114	GTTTTT	*	2946666	ExcessHet	0	none	1.88e-4	0	118	1.88e-4
chr7-143293114-GTTTTT-G	chr7	143293114	GTTTTT	G	2946666	ExcessHet	0	none	0	0	118	1e-6
chr7-143293114-GTTTTT-GT	chr7	143293114	GTTTTT	GT	2946666	ExcessHet	0	none	2.2999999999999995e-4	0	118	2.2999999999999995e-4
chr7-143293114-GTTTTT-GTT	chr7	143293114	GTTTTT	GTT	2946666	ExcessHet	0	none	0.00179199999999999	0	118	0.00179199999999999
chr7-143293114-GTTTTT-GTTT	chr7	143293114	GTTTTT	GTTT	2946666	ExcessHet	0	none	0.0257	0	118	0.0257
chr7-143293114-GTTTTT-GTTTT	chr7	143293114	GTTTTT	GTTTT	2946666	ExcessHet	0	none	0.30125999999999997	45	118	0.30125999999999997
chr7-143293114-GTTTTT-GTTTTTT	chr7	143293114	GTTTTT	GTTTTTT	2946666	ExcessHet	0	none	0.124817	13	118	0.124817
chr7-143293114-GTTTTT-GTTTTTTT	chr7	143293114	GTTTTT	GTTTTTTT	2946666	ExcessHet	0	none	0.00859599999999998	0	118	0.00859599999999998
chr7-143293114-GTTTTT-GTTTTTTTT	chr7	143293114	GTTTTT	GTTTTTTTT	2946666	ExcessHet	0	none	4.500000000000005e-4	0	118	4.500000000000005e-4
chr7-143293114-GTTTTT-GTTTTTTTTT	chr7	143293114	GTTTTT	GTTTTTTTTT	2946666	ExcessHet	0	none	3.6999999999999985e-5	0	118	3.6999999999999985e-5
chr7-143293114-GTTTTT-GTTTTTTTTTT	chr7	143293114	GTTTTT	GTTTTTTTTTT	2946666	ExcessHet	0	none	2.2000000000000003e-5	0	118	2.2000000000000003e-5
chr7-143293114-GTTTTT-GTTTTTTTTTTTT	chr7	143293114	GTTTTT	GTTTTTTTTTTTT	2946666	ExcessHet	0	none	0	0	118	1e-6
chr7-143293114-GTTTTT-GTTTTTTTTTTTTTTT	chr7	143293114	GTTTTT	GTTTTTTTTTTTTTTT	2946666	ExcessHet	0	none	0	0	118	1e-6
chr7-143293114-GTTTTT-GTTTTTTTTTTTTTTTTTTTT	chr7	143293114	GTTTTT	GTTTTTTTTTTTTTTTTTTTT	2946666	ExcessHet	0	none	3.6999999999999985e-5	0	118	3.6999999999999985e-5
chr7-143293114-GTTTTT-GTTTTTTTTTTTTTTTTTTTTT	chr7	143293114	GTTTTT	GTTTTTTTTTTTTTTTTTTTTT	2946666	ExcessHet	0	none	9e-6	0	118	9e-6
chr7-143293114-GTTTTT-GTTTTTTTTTTTTTTTTTTTTTTT	chr7	143293114	GTTTTT	GTTTTTTTTTTTTTTTTTTTTTTT	2946666	ExcessHet	0	none	0	0	118	1e-6
chr7-143293114-GTTTTT-GTTTTTTTTTTTTTTTTTTTTTTTTT	chr7	143293114	GTTTTT	GTTTTTTTTTTTTTTTTTTTTTTTTT	2946666	ExcessHet	0	none	0	0	118	1e-6
chr7-143293114-GTTTTT-GTTTTTTTTTTTTTTTTTTTTTTTTTTTTTTTTTTT	chr7	143293114	GTTTTT	GTTTTTTTTTTTTTTTTTTTTTTTTTTTTTTTTTTT	2946666	ExcessHet	0	none	0	0	118	1e-6
chr7-143293114-GTTTTT-TTTTTT	chr7	143293114	GTTTTT	TTTTTT	2946666	ExcessHet	0	none	0.004338	0	118	0.004338
chr7-143293115-T-*	chr7	143293115	T	*	1256	PASS	0	none	0.319137	46	108	0.319137
chr7-143293115-T-G	chr7	143293115	T	G	1256	PASS	0.026272	afr	1.47e-4	0	108	0.026272
chr7-143293118-TTTTTTTTTTTTGTTGTG-*	chr7	143293118	TTTTTTTTTTTTGTTGTG	*	40342	VQSRTrancheINDEL95.00to96.00	0	none	2.5100000000000014e-4	0	132	2.5100000000000014e-4
chr7-143293118-TTTTTTTTTTTTGTTGTG-GTTTTTTTTTTTGTTGTG	chr7	143293118	TTTTTTTTTTTTGTTGTG	GTTTTTTTTTTTGTTGTG	40342	VQSRTrancheINDEL95.00to96.00	0	none	0.003676	1	132	0.003676
chr7-143293118-TTTTTTTTTTTTGTTGTG-T	chr7	143293118	TTTTTTTTTTTTGTTGTG	T	40342	VQSRTrancheINDEL95.00to96.00	0	none	0	0	132	1e-6
chr7-143293127-T-*	chr7	143293127	T	*	95426	VQSRTrancheINDEL95.00to96.00	0	none	1.47e-4	0	134	1.47e-4
chr7-143293127-T-G	chr7	143293127	T	G	95426	VQSRTrancheINDEL95.00to96.00	0.025122	eas	0.006473	2	134	0.025122
chr7-143293127-T-TG	chr7	143293127	T	TG	95426	VQSRTrancheINDEL95.00to96.00	0.0024808	sas	1.27e-4	0	134	0.0024808
chr7-143293127-T-TGG	chr7	143293127	T	TGG	95426	VQSRTrancheINDEL95.00to96.00	0	none	0	0	134	1e-6
chr7-143293127-T-TTG	chr7	143293127	T	TTG	95426	VQSRTrancheINDEL95.00to96.00	3.542e-5	sas	0	0	134	3.542e-5
chr7-143293135-GT-*	chr7	143293135	GT	*	141707	VQSRTrancheINDEL99.50to99.90	0	none	0.00259	0	132	0.00259
chr7-143293135-GT-G	chr7	143293135	GT	G	141707	VQSRTrancheINDEL99.50to99.90	2.384e-5	nfe	5.2999999999999994e-5	0	132	5.2999999999999994e-5
chr7-143293135-GT-GTT	chr7	143293135	GT	GTT	141707	VQSRTrancheINDEL99.50to99.90	0	none	0.01139199999999999	4	132	0.01139199999999999
chr7-143293135-GT-GTTT	chr7	143293135	GT	GTTT	141707	VQSRTrancheINDEL99.50to99.90	0	none	7.099999999999998e-5	0	132	7.099999999999998e-5
chr7-143293135-GT-TT	chr7	143293135	GT	TT	141707	VQSRTrancheINDEL99.50to99.90	0	none	0.00956399999999999	0	132	0.00956399999999999
chr7-143293144-C-*	chr7	143293144	C	*	2455	PASS	0	none	9e-6	0	108	9e-6
chr7-143293144-C-A	chr7	143293144	C	A	2455	PASS	1.2104e-4	nfe	2.09e-4	0	108	2.09e-4
chr7-143293144-C-G	chr7	143293144	C	G	2455	PASS	0	none	2.2000000000000003e-5	0	108	2.2000000000000003e-5
chr7-143293144-C-T	chr7	143293144	C	T	2455	PASS	0.0014493	sas	0.002039	0	108	0.002039
chr7-143294268-G-C	chr7	143294268	G	C	2940762	PASS	0.11315	mid	0.060948	10	134	0.11315
chr7-143299968-C-G	chr7	143299968	C	G	70203	PASS	0.0022117	afr	6.570000000000002e-4	1	134	0.0022117
chr7-143300533-T-C	chr7	143300533	T	C	2592859	PASS	0.2138	afr	0.073907	10	134	0.2138
chr7-143300765-T-*	chr7	143300765	T	*	13237537	PASS	0	none	9e-6	0	0	9e-6
chr7-143300765-T-A	chr7	143300765	T	A	13237537	PASS	0.98312	sas	0.7516100000000004	0	0	0.98312
chr7-143300928-T-C	chr7	143300928	T	C	134429	PASS	0.21928	afr	0.03281200000000001	0	0	0.21928
chr7-143303621-ATTTT-*	chr7	143303621	ATTTT	*	1767799	ExcessHet	0	none	3.6999999999999985e-5	0	116	3.6999999999999985e-5
chr7-143303621-ATTTT-A	chr7	143303621	ATTTT	A	1767799	ExcessHet	9.123e-5	nfe	1.47e-4	0	116	1.47e-4
chr7-143303621-ATTTT-AT	chr7	143303621	ATTTT	AT	1767799	ExcessHet	0	none	0.003497	1	116	0.003497
chr7-143303621-ATTTT-ATT	chr7	143303621	ATTTT	ATT	1767799	ExcessHet	0	none	0.051273	7	116	0.051273
chr7-143303621-ATTTT-ATTT	chr7	143303621	ATTTT	ATTT	1767799	ExcessHet	0	none	0.34799099999999955	41	116	0.34799099999999955
chr7-143303621-ATTTT-ATTTTT	chr7	143303621	ATTTT	ATTTTT	1767799	ExcessHet	0	none	0.038076	10	116	0.038076
chr7-143303621-ATTTT-ATTTTTT	chr7	143303621	ATTTT	ATTTTTT	1767799	ExcessHet	0	none	0.00144799999999999	0	116	0.00144799999999999
chr7-143303621-ATTTT-ATTTTTTT	chr7	143303621	ATTTT	ATTTTTTT	1767799	ExcessHet	0	none	9e-6	0	116	9e-6
chr7-143303621-ATTTT-ATTTTTTTTTTT	chr7	143303621	ATTTT	ATTTTTTTTTTT	1767799	ExcessHet	0	none	0	0	116	1e-6
chr7-143303621-ATTTT-TTTTT	chr7	143303621	ATTTT	TTTTT	1767799	ExcessHet	0	none	4.05e-4	0	116	4.05e-4
chr7-143303622-T-*	chr7	143303622	T	*	2960	PASS	0	none	0.40364399999999945	50	102	0.40364399999999945
chr7-143303622-T-A	chr7	143303622	T	A	2960	PASS	0.008016	afr	3.160000000000005e-4	0	102	0.008016
chr7-143303623-T-*	chr7	143303623	T	*	472	PASS	0	none	0.05550600000000001	8	54	0.05550600000000001
chr7-143303623-T-A	chr7	143303623	T	A	472	PASS	0	none	1.6699999999999994e-4	0	54	1.6699999999999994e-4
chr7-143303624-T-*	chr7	143303624	T	*	233	PASS	0	none	0.003776	1	108	0.003776
chr7-143303624-T-A	chr7	143303624	T	A	233	PASS	0	none	7.099999999999998e-5	0	108	7.099999999999998e-5
chr7-143303954-G-A	chr7	143303954	G	A	83798	PASS	0.0013073	nfe	0.00181699999999999	1	134	0.00181699999999999
chr7-143304628-CTG-C	chr7	143304628	CTG	C	1843226.97	PASS	0.031328	nfe	0.021897	1	134	0.031328
chr7-143305265-C-T	chr7	143305265	C	T	3979	PASS	9.506e-5	nfe	5.2999999999999994e-5	1	134	9.506e-5
chr7-143306569-TAAAA-AAAAA	chr7	143306569	TAAAA	AAAAA	5384	PASS	0	none	9e-6	0	0	9e-6
chr7-143306569-TAAAA-T	chr7	143306569	TAAAA	T	5384	PASS	0	none	9e-6	0	0	9e-6
chr7-143306569-TAAAA-TA	chr7	143306569	TAAAA	TA	5384	PASS	0	none	3.6999999999999985e-5	0	0	3.6999999999999985e-5
chr7-143306569-TAAAA-TAA	chr7	143306569	TAAAA	TAA	5384	PASS	0	none	3.590000000000004e-4	0	0	3.590000000000004e-4
chr7-143306569-TAAAA-TAAA	chr7	143306569	TAAAA	TAAA	5384	PASS	0	none	0.00119999999999999	0	0	0.00119999999999999
chr7-143306569-TAAAA-TAAAAA	chr7	143306569	TAAAA	TAAAAA	5384	PASS	0	none	0.002306	0	0	0.002306
chr7-143306569-TAAAA-TAAAAAA	chr7	143306569	TAAAA	TAAAAAA	5384	PASS	0	none	5.160000000000003e-4	0	0	5.160000000000003e-4
chr7-143306569-TAAAA-TAAAAAAA	chr7	143306569	TAAAA	TAAAAAAA	5384	PASS	0	none	1.0699999999999996e-4	0	0	1.0699999999999996e-4
chr7-143306569-TAAAA-TAAAAAAAA	chr7	143306569	TAAAA	TAAAAAAAA	5384	PASS	0	none	0	0	0	1e-6
chr7-143306569-TAAAA-TTAAAAA	chr7	143306569	TAAAA	TTAAAAA	5384	PASS	0	none	9e-6	0	0	9e-6
chr7-143306570-A-*	chr7	143306570	A	*	310	PASS	0	none	0.00183499999999999	0	0	0.00183499999999999
chr7-143306570-A-T	chr7	143306570	A	T	310	PASS	0	none	2.08e-4	0	0	2.08e-4
chr7-143306571-A-*	chr7	143306571	A	*	105	PASS	0	none	4.940000000000003e-4	0	0	4.940000000000003e-4
chr7-143306571-A-T	chr7	143306571	A	T	105	PASS	0	none	3.6999999999999985e-5	0	0	3.6999999999999985e-5
chr7-143313004-C-T	chr7	143313004	C	T	43068	PASS	0.0045941	nfe	0.003982	1	134	0.0045941
chr7-143316078-T-G	chr7	143316078	T	G	8611429	PASS	0.64421	afr	0.37121299999999946	43	134	0.64421
chr7-143316192-C-A	chr7	143316192	C	A	1507362	PASS	0	none	0	0	134	1e-6
chr7-143316192-C-G	chr7	143316192	C	G	1507362	PASS	0	none	0	0	134	1e-6
chr7-143316192-C-T	chr7	143316192	C	T	1507362	PASS	0.071803	nfe	0.039906	10	134	0.071803
chr7-143319622-A-T	chr7	143319622	A	T	254	PASS	5.088e-5	nfe	0	1	134	5.088e-5
chr7-143319661-T-G	chr7	143319661	T	G	90996	PASS	0.0019124	nfe	0.001991	2	134	0.001991
chr7-143319835-C-A	chr7	143319835	C	A	23914635	PASS	0	none	0	0	134	1e-6
chr7-143319835-C-G	chr7	143319835	C	G	23914635	PASS	0	none	0	0	134	1e-6
chr7-143319835-C-T	chr7	143319835	C	T	23914635	PASS	0.57294	afr	0.3538089999999997	41	134	0.57294
chr7-143319902-T-A	chr7	143319902	T	A	4635930	PASS	0.302	afr	0.110484	11	134	0.302
chr7-143320550-CTT-*	chr7	143320550	CTT	*	2014	VQSRTrancheINDEL95.00to96.00	0	none	2.2000000000000003e-5	0	116	2.2000000000000003e-5
chr7-143320550-CTT-ATT	chr7	143320550	CTT	ATT	2014	VQSRTrancheINDEL95.00to96.00	0	none	0	0	116	1e-6
chr7-143320550-CTT-C	chr7	143320550	CTT	C	2014	VQSRTrancheINDEL95.00to96.00	8.709e-5	amr	1.0799999999999996e-4	0	116	1.0799999999999996e-4
chr7-143320550-CTT-GTT	chr7	143320550	CTT	GTT	2014	VQSRTrancheINDEL95.00to96.00	0	none	0.00101099999999999	1	116	0.00101099999999999
chr7-143320551-TTTTCTCTCTCTC-*	chr7	143320551	TTTTCTCTCTCTC	*	618	PASS	0	none	1.6699999999999994e-4	0	104	1.6699999999999994e-4
chr7-143320551-TTTTCTCTCTCTC-GTTTCTCTCTCTC	chr7	143320551	TTTTCTCTCTCTC	GTTTCTCTCTCTC	618	PASS	0	none	2.9400000000000004e-4	0	104	2.9400000000000004e-4
chr7-143320551-TTTTCTCTCTCTC-T	chr7	143320551	TTTTCTCTCTCTC	T	618	PASS	0	none	0	0	104	1e-6
chr7-143320551-TTTTCTCTCTCTC-TGGTTTCTCTCTCTC	chr7	143320551	TTTTCTCTCTCTC	TGGTTTCTCTCTCTC	618	PASS	0	none	9e-6	0	104	9e-6
chr7-143320551-TTTTCTCTCTCTC-TTCTCTC	chr7	143320551	TTTTCTCTCTCTC	TTCTCTC	618	PASS	0	none	9e-6	0	104	9e-6
chr7-143320551-TTTTCTCTCTCTC-TTCTCTCTC	chr7	143320551	TTTTCTCTCTCTC	TTCTCTCTC	618	PASS	0	none	5.2999999999999994e-5	0	104	5.2999999999999994e-5
chr7-143320552-TTTCTCTCTC-*	chr7	143320552	TTTCTCTCTC	*	1623	VQSRTrancheINDEL95.00to96.00	0	none	3.3800000000000046e-4	0	98	3.3800000000000046e-4
chr7-143320552-TTTCTCTCTC-GTTCTCTCTC	chr7	143320552	TTTCTCTCTC	GTTCTCTCTC	1623	VQSRTrancheINDEL95.00to96.00	0	none	7.030000000000006e-4	0	98	7.030000000000006e-4
chr7-143320552-TTTCTCTCTC-T	chr7	143320552	TTTCTCTCTC	T	1623	VQSRTrancheINDEL95.00to96.00	0	none	0	0	98	1e-6
chr7-143320552-TTTCTCTCTC-TCTTCTCTCTC	chr7	143320552	TTTCTCTCTC	TCTTCTCTCTC	1623	VQSRTrancheINDEL95.00to96.00	0	none	3.6999999999999985e-5	0	98	3.6999999999999985e-5
chr7-143320552-TTTCTCTCTC-TGTTCTCTCTC	chr7	143320552	TTTCTCTCTC	TGTTCTCTCTC	1623	VQSRTrancheINDEL95.00to96.00	0	none	0	0	98	1e-6
chr7-143320553-TTCTCTCTCTCTCTC-*	chr7	143320553	TTCTCTCTCTCTCTC	*	4194361	ExcessHet	0	none	2.2000000000000003e-5	0	48	2.2000000000000003e-5
chr7-143320553-TTCTCTCTCTCTCTC-CTCTCTCTCTCTCTC	chr7	143320553	TTCTCTCTCTCTCTC	CTCTCTCTCTCTCTC	4194361	ExcessHet	0	none	0	0	48	1e-6
chr7-143320553-TTCTCTCTCTCTCTC-GTCTCTCTCTCTCTC	chr7	143320553	TTCTCTCTCTCTCTC	GTCTCTCTCTCTCTC	4194361	ExcessHet	0	none	1.6699999999999994e-4	0	48	1.6699999999999994e-4
chr7-143320553-TTCTCTCTCTCTCTC-T	chr7	143320553	TTCTCTCTCTCTCTC	T	4194361	ExcessHet	1.4568e-4	amr	9e-6	0	48	1.4568e-4
chr7-143320553-TTCTCTCTCTCTCTC-TCTCTCTCTCTCTCTCTCTC	chr7	143320553	TTCTCTCTCTCTCTC	TCTCTCTCTCTCTCTCTCTC	4194361	ExcessHet	0	none	2.2000000000000003e-5	0	48	2.2000000000000003e-5
chr7-143320553-TTCTCTCTCTCTCTC-TCTCTCTCTCTCTCTCTCTCTC	chr7	143320553	TTCTCTCTCTCTCTC	TCTCTCTCTCTCTCTCTCTCTC	4194361	ExcessHet	0	none	0	0	48	1e-6
chr7-143320553-TTCTCTCTCTCTCTC-TGGTCTCTCTCTCTCTC	chr7	143320553	TTCTCTCTCTCTCTC	TGGTCTCTCTCTCTCTC	4194361	ExcessHet	0	none	0	0	48	1e-6
chr7-143320553-TTCTCTCTCTCTCTC-TTC	chr7	143320553	TTCTCTCTCTCTCTC	TTC	4194361	ExcessHet	0	none	6.999999999999998e-5	0	48	6.999999999999998e-5
chr7-143320553-TTCTCTCTCTCTCTC-TTCTC	chr7	143320553	TTCTCTCTCTCTCTC	TTCTC	4194361	ExcessHet	0	none	0	0	48	1e-6
chr7-143320553-TTCTCTCTCTCTCTC-TTCTCTC	chr7	143320553	TTCTCTCTCTCTCTC	TTCTCTC	4194361	ExcessHet	0	none	8.67e-4	0	48	8.67e-4
chr7-143320553-TTCTCTCTCTCTCTC-TTCTCTCTC	chr7	143320553	TTCTCTCTCTCTCTC	TTCTCTCTC	4194361	ExcessHet	0	none	0.005712	0	48	0.005712
chr7-143320553-TTCTCTCTCTCTCTC-TTCTCTCTCTC	chr7	143320553	TTCTCTCTCTCTCTC	TTCTCTCTCTC	4194361	ExcessHet	0	none	0.05699000000000002	4	48	0.05699000000000002
chr7-143320553-TTCTCTCTCTCTCTC-TTCTCTCTCTCTC	chr7	143320553	TTCTCTCTCTCTCTC	TTCTCTCTCTCTC	4194361	ExcessHet	0	none	0.2888439999999994	7	48	0.2888439999999994
chr7-143320553-TTCTCTCTCTCTCTC-TTCTCTCTCTCTCTCTC	chr7	143320553	TTCTCTCTCTCTCTC	TTCTCTCTCTCTCTCTC	4194361	ExcessHet	0	none	0.04630400000000002	2	48	0.04630400000000002
chr7-143320553-TTCTCTCTCTCTCTC-TTCTCTCTCTCTCTCTCTC	chr7	143320553	TTCTCTCTCTCTCTC	TTCTCTCTCTCTCTCTCTC	4194361	ExcessHet	0	none	0.00816399999999999	0	48	0.00816399999999999
chr7-143320553-TTCTCTCTCTCTCTC-TTCTCTCTCTCTCTCTCTCTC	chr7	143320553	TTCTCTCTCTCTCTC	TTCTCTCTCTCTCTCTCTCTC	4194361	ExcessHet	0	none	0.005045	0	48	0.005045
chr7-143320553-TTCTCTCTCTCTCTC-TTCTCTCTCTCTCTCTCTCTCTC	chr7	143320553	TTCTCTCTCTCTCTC	TTCTCTCTCTCTCTCTCTCTCTC	4194361	ExcessHet	0	none	0.00915099999999998	0	48	0.00915099999999998
chr7-143320553-TTCTCTCTCTCTCTC-TTCTCTCTCTCTCTCTCTCTCTCTC	chr7	143320553	TTCTCTCTCTCTCTC	TTCTCTCTCTCTCTCTCTCTCTCTC	4194361	ExcessHet	0	none	0.01311599999999998	0	48	0.01311599999999998
chr7-143320553-TTCTCTCTCTCTCTC-TTCTCTCTCTCTCTCTCTCTCTCTCTC	chr7	143320553	TTCTCTCTCTCTCTC	TTCTCTCTCTCTCTCTCTCTCTCTCTC	4194361	ExcessHet	0	none	0.02258500000000001	0	48	0.02258500000000001
chr7-143320553-TTCTCTCTCTCTCTC-TTCTCTCTCTCTCTCTCTCTCTCTCTCTC	chr7	143320553	TTCTCTCTCTCTCTC	TTCTCTCTCTCTCTCTCTCTCTCTCTCTC	4194361	ExcessHet	0	none	0.003389	0	48	0.003389
chr7-143320553-TTCTCTCTCTCTCTC-TTCTCTCTCTCTCTCTCTCTCTCTCTCTCTC	chr7	143320553	TTCTCTCTCTCTCTC	TTCTCTCTCTCTCTCTCTCTCTCTCTCTCTC	4194361	ExcessHet	0	none	7.720000000000004e-4	0	48	7.720000000000004e-4
chr7-143320553-TTCTCTCTCTCTCTC-TTCTCTCTCTCTCTCTCTCTCTCTCTCTCTCTC	chr7	143320553	TTCTCTCTCTCTCTC	TTCTCTCTCTCTCTCTCTCTCTCTCTCTCTCTC	4194361	ExcessHet	0	none	2.5100000000000014e-4	0	48	2.5100000000000014e-4
chr7-143320553-TTCTCTCTCTCTCTC-TTCTCTCTCTCTCTCTCTCTCTCTCTCTCTCTCTC	chr7	143320553	TTCTCTCTCTCTCTC	TTCTCTCTCTCTCTCTCTCTCTCTCTCTCTCTCTC	4194361	ExcessHet	0	none	9e-6	0	48	9e-6
chr7-143320553-TTCTCTCTCTCTCTC-TTCTCTCTCTCTCTCTCTCTCTCTCTCTCTCTCTCTC	chr7	143320553	TTCTCTCTCTCTCTC	TTCTCTCTCTCTCTCTCTCTCTCTCTCTCTCTCTCTC	4194361	ExcessHet	0	none	0	0	48	1e-6
chr7-143320554-TCTCTCTC-*	chr7	143320554	TCTCTCTC	*	61	PASS	0	none	0.3523019999999997	13	32	0.3523019999999997
chr7-143320554-TCTCTCTC-GCTCTCTC	chr7	143320554	TCTCTCTC	GCTCTCTC	61	PASS	0	none	5.2999999999999994e-5	0	32	5.2999999999999994e-5
chr7-143320554-TCTCTCTC-T	chr7	143320554	TCTCTCTC	T	61	PASS	0	none	0	0	32	1e-6
chr7-143320554-TCTCTCTC-TGGCTCTCTC	chr7	143320554	TCTCTCTC	TGGCTCTCTC	61	PASS	0	none	0	0	32	1e-6
chr7-143320554-TCTCTCTC-TTC	chr7	143320554	TCTCTCTC	TTC	61	PASS	0	none	9e-6	0	32	9e-6
chr7-143320555-C-*	chr7	143320555	C	*	1870	PASS	0	none	0.3524399999999997	13	38	0.3524399999999997
chr7-143320555-C-CTG	chr7	143320555	C	CTG	1870	PASS	0	none	0	0	38	1e-6
chr7-143320555-C-G	chr7	143320555	C	G	1870	PASS	0.0049172	eas	0.00103299999999999	0	38	0.0049172
chr7-143320555-C-T	chr7	143320555	C	T	1870	PASS	8.419e-5	nfe	0	0	38	8.419e-5
chr7-143320556-TCTCTCTCTCTCTCTC-*	chr7	143320556	TCTCTCTCTCTCTCTC	*	331	PASS	0	none	0.05556200000000002	4	46	0.05556200000000002
chr7-143320556-TCTCTCTCTCTCTCTC-CCTCTCTCTCTCTCTC	chr7	143320556	TCTCTCTCTCTCTCTC	CCTCTCTCTCTCTCTC	331	PASS	0	none	0	0	46	1e-6
chr7-143320556-TCTCTCTCTCTCTCTC-GCTCTCTCTCTCTCTC	chr7	143320556	TCTCTCTCTCTCTCTC	GCTCTCTCTCTCTCTC	331	PASS	0	none	8.999999999999999e-5	0	46	8.999999999999999e-5
chr7-143320556-TCTCTCTCTCTCTCTC-T	chr7	143320556	TCTCTCTCTCTCTCTC	T	331	PASS	0	none	0	0	46	1e-6
chr7-143320556-TCTCTCTCTCTCTCTC-TTCTC	chr7	143320556	TCTCTCTCTCTCTCTC	TTCTC	331	PASS	0	none	0	0	46	1e-6
chr7-143320556-TCTCTCTCTCTCTCTC-TTCTCTC	chr7	143320556	TCTCTCTCTCTCTCTC	TTCTCTC	331	PASS	0	none	0	0	46	1e-6
chr7-143320556-TCTCTCTCTCTCTCTC-TTCTCTCTC	chr7	143320556	TCTCTCTCTCTCTCTC	TTCTCTCTC	331	PASS	0	none	0	0	46	1e-6
chr7-143320557-C-*	chr7	143320557	C	*	2948	PASS	0	none	0.06499700000000001	6	40	0.06499700000000001
chr7-143320557-C-CTCTG	chr7	143320557	C	CTCTG	2948	PASS	0	none	0	0	40	1e-6
chr7-143320557-C-CTG	chr7	143320557	C	CTG	2948	PASS	0	none	2.2000000000000003e-5	0	40	2.2000000000000003e-5
chr7-143320557-C-G	chr7	143320557	C	G	2948	PASS	0.0014868	nfe	0.002709	0	40	0.002709
chr7-143320557-C-T	chr7	143320557	C	T	2948	PASS	2.32e-6	nfe	3.6999999999999985e-5	0	40	3.6999999999999985e-5
chr7-143320558-TCTCTCTCTCTCTC-*	chr7	143320558	TCTCTCTCTCTCTC	*	150	VQSRTrancheINDEL95.00to96.00	0	none	0.004715	0	74	0.004715
chr7-143320558-TCTCTCTCTCTCTC-CCTCTCTCTCTCTC	chr7	143320558	TCTCTCTCTCTCTC	CCTCTCTCTCTCTC	150	VQSRTrancheINDEL95.00to96.00	0	none	0	0	74	1e-6
chr7-143320558-TCTCTCTCTCTCTC-GCTCTCTCTCTCTC	chr7	143320558	TCTCTCTCTCTCTC	GCTCTCTCTCTCTC	150	VQSRTrancheINDEL95.00to96.00	0	none	9e-6	0	74	9e-6
chr7-143320558-TCTCTCTCTCTCTC-T	chr7	143320558	TCTCTCTCTCTCTC	T	150	VQSRTrancheINDEL95.00to96.00	0	none	0	0	74	1e-6
chr7-143320558-TCTCTCTCTCTCTC-TGGCTCTCTCTCTCTC	chr7	143320558	TCTCTCTCTCTCTC	TGGCTCTCTCTCTCTC	150	VQSRTrancheINDEL95.00to96.00	0	none	0	0	74	1e-6
chr7-143320558-TCTCTCTCTCTCTC-TGGGTGGCTCTCTCTCTCTC	chr7	143320558	TCTCTCTCTCTCTC	TGGGTGGCTCTCTCTCTCTC	150	VQSRTrancheINDEL95.00to96.00	0	none	0	0	74	1e-6
chr7-143320558-TCTCTCTCTCTCTC-TTC	chr7	143320558	TCTCTCTCTCTCTC	TTC	150	VQSRTrancheINDEL95.00to96.00	0	none	9e-6	0	74	9e-6
chr7-143320558-TCTCTCTCTCTCTC-TTCTC	chr7	143320558	TCTCTCTCTCTCTC	TTCTC	150	VQSRTrancheINDEL95.00to96.00	0	none	0	0	74	1e-6
chr7-143320559-C-*	chr7	143320559	C	*	2617	PASS	0	none	0.00816799999999999	1	58	0.00816799999999999
chr7-143320559-C-CGGGG	chr7	143320559	C	CGGGG	2617	PASS	0	none	0	0	58	1e-6
chr7-143320559-C-CTG	chr7	143320559	C	CTG	2617	PASS	0	none	0	0	58	1e-6
chr7-143320559-C-G	chr7	143320559	C	G	2617	PASS	6.4954e-4	nfe	0.002786	0	58	0.002786
chr7-143320561-C-*	chr7	143320561	C	*	2696	PASS	0	none	0.00149499999999999	0	68	0.00149499999999999
chr7-143320561-C-A	chr7	143320561	C	A	2696	PASS	1.255e-5	amr	9e-6	0	68	1.255e-5
chr7-143320561-C-CTCTCTCTCTCTCTCTCTA	chr7	143320561	C	CTCTCTCTCTCTCTCTCTA	2696	PASS	0	none	0	0	68	1e-6
chr7-143320561-C-CTG	chr7	143320561	C	CTG	2696	PASS	0	none	0	0	68	1e-6
chr7-143320561-C-G	chr7	143320561	C	G	2696	PASS	2.7099e-4	nfe	0.002661	0	68	0.002661
chr7-143320563-CTCTCTCT-*	chr7	143320563	CTCTCTCT	*	2034	PASS	0	none	5.170000000000002e-4	0	80	5.170000000000002e-4
chr7-143320563-CTCTCTCT-C	chr7	143320563	CTCTCTCT	C	2034	PASS	0	none	0	0	80	1e-6
chr7-143320563-CTCTCTCT-GTCTCTCT	chr7	143320563	CTCTCTCT	GTCTCTCT	2034	PASS	0	none	0.002511	0	80	0.002511
chr7-143320565-C-*	chr7	143320565	C	*	2328	PASS	0	none	5.170000000000003e-4	0	66	5.170000000000003e-4
chr7-143320565-C-A	chr7	143320565	C	A	2328	PASS	6.993e-5	amr	9e-6	0	66	6.993e-5
chr7-143320565-C-CTG	chr7	143320565	C	CTG	2328	PASS	2.06e-6	nfe	2.2000000000000003e-5	0	66	2.2000000000000003e-5
chr7-143320565-C-G	chr7	143320565	C	G	2328	PASS	3.5368e-4	eas	0.002535	0	66	0.002535
chr7-143320567-C-*	chr7	143320567	C	*	2453	VQSRTrancheINDEL95.00to96.00	0	none	3.3800000000000046e-4	0	74	3.3800000000000046e-4
chr7-143320567-C-A	chr7	143320567	C	A	2453	VQSRTrancheINDEL95.00to96.00	2.822e-5	amr	8.9e-5	0	74	8.9e-5
chr7-143320567-C-CTG	chr7	143320567	C	CTG	2453	VQSRTrancheINDEL95.00to96.00	0	none	0	0	74	1e-6
chr7-143320567-C-G	chr7	143320567	C	G	2453	VQSRTrancheINDEL95.00to96.00	2.6463e-4	nfe	0.003013	0	74	0.003013
chr7-143320569-C-*	chr7	143320569	C	*	2932	VQSRTrancheINDEL99.50to99.90	0	none	2.5100000000000014e-4	0	76	2.5100000000000014e-4
chr7-143320569-C-A	chr7	143320569	C	A	2932	VQSRTrancheINDEL99.50to99.90	6.822e-5	amr	7.099999999999998e-5	0	76	7.099999999999998e-5
chr7-143320569-C-CGGGGG	chr7	143320569	C	CGGGGG	2932	VQSRTrancheINDEL99.50to99.90	0	none	0	0	76	1e-6
chr7-143320569-C-CTCTCTCTCTG	chr7	143320569	C	CTCTCTCTCTG	2932	VQSRTrancheINDEL99.50to99.90	0	none	0	0	76	1e-6
chr7-143320569-C-CTCTG	chr7	143320569	C	CTCTG	2932	VQSRTrancheINDEL99.50to99.90	0	none	0	0	76	1e-6
chr7-143320569-C-CTG	chr7	143320569	C	CTG	2932	VQSRTrancheINDEL99.50to99.90	0	none	0	0	76	1e-6
chr7-143320569-C-CTGTGTGTG	chr7	143320569	C	CTGTGTGTG	2932	VQSRTrancheINDEL99.50to99.90	0	none	0	0	76	1e-6
chr7-143320569-C-G	chr7	143320569	C	G	2932	VQSRTrancheINDEL99.50to99.90	2.1407e-4	nfe	0.003089	0	76	0.003089
chr7-143320571-CTCTCTCTCTCTCTCTG-*	chr7	143320571	CTCTCTCTCTCTCTCTG	*	2958	VQSRTrancheINDEL95.00to96.00	0	none	1.6699999999999994e-4	0	92	1.6699999999999994e-4
chr7-143320571-CTCTCTCTCTCTCTCTG-ATCTCTCTCTCTCTCTG	chr7	143320571	CTCTCTCTCTCTCTCTG	ATCTCTCTCTCTCTCTG	2958	VQSRTrancheINDEL95.00to96.00	0	none	0	0	92	1e-6
chr7-143320571-CTCTCTCTCTCTCTCTG-C	chr7	143320571	CTCTCTCTCTCTCTCTG	C	2958	VQSRTrancheINDEL95.00to96.00	3.3002e-4	afr	1.27e-4	0	92	3.3002e-4
chr7-143320571-CTCTCTCTCTCTCTCTG-CCTCTCTCTCTCTCTG	chr7	143320571	CTCTCTCTCTCTCTCTG	CCTCTCTCTCTCTCTG	2958	VQSRTrancheINDEL95.00to96.00	0	none	0	0	92	1e-6
chr7-143320571-CTCTCTCTCTCTCTCTG-GTCTCTCTCTCTCTCTG	chr7	143320571	CTCTCTCTCTCTCTCTG	GTCTCTCTCTCTCTCTG	2958	VQSRTrancheINDEL95.00to96.00	0	none	0.002487	0	92	0.002487
chr7-143320583-C-*	chr7	143320583	C	*	250	PASS	0	none	0.00117999999999999	0	118	0.00117999999999999
chr7-143320583-C-CTG	chr7	143320583	C	CTG	250	PASS	0	none	0	0	118	1e-6
chr7-143320583-C-G	chr7	143320583	C	G	250	PASS	5.983e-5	eas	4.270000000000005e-4	1	118	4.270000000000005e-4
chr7-143320587-G-*	chr7	143320587	G	*	4342	PASS	0	none	0.00122799999999999	0	106	0.00122799999999999
chr7-143320587-G-C	chr7	143320587	G	C	4342	PASS	0.0049665	nfe	0.00186499999999999	0	106	0.0049665
chr7-143320594-CAT-AAT	chr7	143320594	CAT	AAT	234	VQSRTrancheINDEL95.00to96.00	0	none	2.09e-4	0	102	2.09e-4
chr7-143320594-CAT-C	chr7	143320594	CAT	C	234	VQSRTrancheINDEL95.00to96.00	4.71e-6	nfe	0	0	102	4.71e-6
chr7-143320594-CAT-CTCTAT	chr7	143320594	CAT	CTCTAT	234	VQSRTrancheINDEL95.00to96.00	0	none	0	0	102	1e-6
chr7-143320594-CAT-GAT	chr7	143320594	CAT	GAT	234	VQSRTrancheINDEL95.00to96.00	0	none	0	0	102	1e-6
chr7-143320594-CAT-TAT	chr7	143320594	CAT	TAT	234	VQSRTrancheINDEL95.00to96.00	0	none	3.6999999999999985e-5	0	102	3.6999999999999985e-5
chr7-143320714-G-T	chr7	143320714	G	T	72913944	PASS	0.99236	sas	0.9747950000000004	129	134	0.99236
chr7-143320867-C-G	chr7	143320867	C	G	26051438	PASS	0.62796	afr	0.4567019999999994	57	134	0.62796
chr7-143320867-C-T	chr7	143320867	C	T	26051438	PASS	3.89e-6	sas	9e-6	0	134	9e-6
chr7-143321515-C-T	chr7	143321515	C	T	2302	PASS	2.3278e-4	eas	9e-6	1	134	2.3278e-4
chr7-143321692-A-T	chr7	143321692	A	T	5641940	PASS	0.096299	mid	0.06675600000000002	10	134	0.096299
chr7-143321815-G-A	chr7	143321815	G	A	402692	PASS	0.010319	sas	0.005571	1	134	0.010319
chr7-143323532-T-*	chr7	143323532	T	*	14132633	PASS	0	none	0	0	132	1e-6
chr7-143323532-T-C	chr7	143323532	T	C	14132633	PASS	0.27225	afr	0.234205	31	132	0.27225
chr7-143323556-G-A	chr7	143323556	G	A	14383898	PASS	0.26912	mid	0.23357000000000003	31	134	0.26912
chr7-143323687-T-C	chr7	143323687	T	C	14995503	PASS	0.6471	afr	0.36871699999999946	29	90	0.6471
chr7-143323851-G-A	chr7	143323851	G	A	7398628	PASS	0.27842	mid	0.19429900000000003	0	0	0.27842
chr7-143323851-G-C	chr7	143323851	G	C	7398628	PASS	2.261e-5	sas	0	0	0	2.261e-5
chr7-143324017-G-A	chr7	143324017	G	A	2598106	PASS	0.34371	afr	0.114056	1	12	0.34371
chr7-143330847-C-T	chr7	143330847	C	T	720	PASS	0	none	0	1	134	1e-6
chr7-143331443-G-A	chr7	143331443	G	A	42630554	PASS	0.80628	eas	0.6377010000000006	93	134	0.80628
chr7-143331443-G-C	chr7	143331443	G	C	42630554	PASS	0	none	0	0	134	1e-6
chr7-143332276-TGG-T	chr7	143332276	TGG	T	49341.97	PASS	0.0020144	nfe	0.00108399999999999	2	134	0.0020144
chr7-143332276-TGG-TG	chr7	143332276	TGG	TG	49341.97	PASS	0	none	0	0	134	1e-6
chr7-143332278-G-*	chr7	143332278	G	*	29204229	PASS	0	none	0.00108399999999999	2	134	0.00108399999999999
chr7-143332278-G-T	chr7	143332278	G	T	29204229	PASS	0.92304	afr	0.863757	109	134	0.92304
chr7-143332306-T-C	chr7	143332306	T	C	290427	PASS	0.016864	mid	0.00797599999999998	2	134	0.016864
chr7-143332409-T-C	chr7	143332409	T	C	2249	PASS	1.666e-5	nfe	2.2000000000000003e-5	1	134	2.2000000000000003e-5
chr7-143332781-G-A	chr7	143332781	G	A	933654	PASS	0.013018	nfe	0.01296299999999999	1	134	0.013018
chr7-143332890-T-C	chr7	143332890	T	C	8565159	PASS	0.18975	nfe	0.14453	24	134	0.18975
chr7-143339225-G-A	chr7	143339225	G	A	20757185	PASS	0.54225	afr	0.42865899999999973	57	134	0.54225
chr7-143339244-C-*	chr7	143339244	C	*	22052687	PASS	0	none	0	0	134	1e-6
chr7-143339244-C-T	chr7	143339244	C	T	22052687	PASS	0.554	afr	0.4289559999999998	57	134	0.554
chr7-143339455-T-A	chr7	143339455	T	A	22652300	PASS	0.55518	afr	0.4296859999999998	57	134	0.55518
chr7-143339687-T-A	chr7	143339687	T	A	3306162	PASS	0	none	0	0	134	1e-6
chr7-143339687-T-C	chr7	143339687	T	C	3306162	PASS	0.252	amr	0.092035	5	134	0.252
chr7-143341812-A-G	chr7	143341812	A	G	15154505	PASS	0.55086	afr	0.4296859999999998	57	134	0.55086
chr7-143341867-A-C	chr7	143341867	A	C	2922617	PASS	0.069482	mid	0.05311500000000001	5	134	0.069482
chr7-143342218-A-G	chr7	143342218	A	G	24067073	PASS	0.55781	afr	0.4295509999999998	57	134	0.55781
chr7-143342335-C-T	chr7	143342335	C	T	715829	PASS	0.012751	nfe	0.01235999999999998	1	134	0.012751
chr7-143342363-C-T	chr7	143342363	C	T	695661	PASS	0.01284	nfe	0.01233399999999998	1	134	0.01284
chr7-143342527-G-A	chr7	143342527	G	A	332309	PASS	0.011114	mid	0.00588	1	134	0.011114
chr7-143342613-T-C	chr7	143342613	T	C	980667	PASS	0.043617	sas	0.03046	4	134	0.043617
chr7-143342624-C-G	chr7	143342624	C	G	332045	PASS	0.012641	nfe	0.01230799999999998	1	134	0.012641
chr7-143345459-G-A	chr7	143345459	G	A	3716498	PASS	0.23689	eas	0.188485	37	134	0.23689
chr7-143345652-G-GTTC	chr7	143345652	G	GTTC	4283.97	PASS	4.65e-6	nfe	0	1	134	4.65e-6
chr7-143345726-T-C	chr7	143345726	T	C	91332	PASS	0.027134	afr	0.00209	1	134	0.027134
chr7-143345744-C-T	chr7	143345744	C	T	17303890	PASS	0.58558	amr	0.4309569999999998	54	134	0.58558
chr7-143345823-TCTGGGCTGGG-CCTGGGCTGGG	chr7	143345823	TCTGGGCTGGG	CCTGGGCTGGG	393111	PASS	0	none	9e-6	0	134	9e-6
chr7-143345823-TCTGGGCTGGG-T	chr7	143345823	TCTGGGCTGGG	T	393111	PASS	3.5763e-4	nfe	7.099999999999998e-5	0	134	3.5763e-4
chr7-143345823-TCTGGGCTGGG-TCTGGG	chr7	143345823	TCTGGGCTGGG	TCTGGG	393111	PASS	0	none	1.27e-4	0	134	1.27e-4
chr7-143345823-TCTGGGCTGGG-TCTGGGCTGGGCTGGG	chr7	143345823	TCTGGGCTGGG	TCTGGGCTGGGCTGGG	393111	PASS	0	none	9.87999999999999e-4	0	134	9.87999999999999e-4
chr7-143345823-TCTGGGCTGGG-TCTGGGCTGGGCTGGGCTGGG	chr7	143345823	TCTGGGCTGGG	TCTGGGCTGGGCTGGGCTGGG	393111	PASS	0	none	0.01299	1	134	0.01299
chr7-143345823-TCTGGGCTGGG-TCTGGGCTGGGCTGGGCTGGGCTGGG	chr7	143345823	TCTGGGCTGGG	TCTGGGCTGGGCTGGGCTGGGCTGGG	393111	PASS	0	none	0	0	134	1e-6
chr7-143345823-TCTGGGCTGGG-TCTGGGCTGGGCTGGGCTGGGCTGGGCTGGGCTGGGCTGGGCTGGGCTGGGCTGGGCTGGG	chr7	143345823	TCTGGGCTGGG	TCTGGGCTGGGCTGGGCTGGGCTGGGCTGGGCTGGGCTGGGCTGGGCTGGGCTGGGCTGGG	393111	PASS	0	none	0	0	134	1e-6
chr7-143345890-A-G	chr7	143345890	A	G	5368041	PASS	0.26665	sas	0.16852000000000003	16	134	0.26665
chr7-143346031-G-*	chr7	143346031	G	*	418672	PASS	0	none	0	0	134	1e-6
chr7-143346031-G-A	chr7	143346031	G	A	418672	PASS	4.9099999999999996e-06	sas	2.09e-4	0	134	2.09e-4
chr7-143346031-G-C	chr7	143346031	G	C	418672	PASS	0.012032	nfe	0.01047699999999999	2	134	0.012032
chr7-143346147-C-T	chr7	143346147	C	T	22777301	PASS	0.42322	mid	0.4129219999999996	56	134	0.42322
chr7-143346211-G-A	chr7	143346211	G	A	869395	PASS	0.030935	afr	0.01485399999999999	1	134	0.030935
chr7-143346211-G-T	chr7	143346211	G	T	869395	PASS	0	none	9e-6	0	134	9e-6
chr7-143346256-C-T	chr7	143346256	C	T	1099514	PASS	0.029823	nfe	0.02147400000000001	1	134	0.029823
chr7-143346284-C-CCCCCCCCCCCCCCCCG	chr7	143346284	C	CCCCCCCCCCCCCCCCG	20453006	PASS	0	none	0	0	134	1e-6
chr7-143346284-C-G	chr7	143346284	C	G	20453006	PASS	0.42063	mid	0.41313899999999953	56	134	0.42063
chr7-143346293-G-A	chr7	143346293	G	A	206053	PASS	0.0065532	nfe	0.00355	1	134	0.0065532
chr7-143346340-A-C	chr7	143346340	A	C	136	PASS	2.975e-5	nfe	2.2000000000000003e-5	0	52	2.975e-5
chr7-143346340-A-T	chr7	143346340	A	T	136	PASS	5.978e-5	nfe	8.9e-5	1	52	8.9e-5
chr7-143346341-T-G	chr7	143346341	T	G	719	PASS	4.0993e-4	afr	5.860000000000005e-4	1	46	5.860000000000005e-4
chr7-143346343-C-CGGGGT	chr7	143346343	C	CGGGGT	2473	VQSRTrancheINDEL99.50to99.90	7.184e-5	afr	5.2999999999999994e-5	0	40	7.184e-5
chr7-143346343-C-G	chr7	143346343	C	G	2473	VQSRTrancheINDEL99.50to99.90	8.4696e-4	eas	8.900000000000005e-4	1	40	8.900000000000005e-4
chr7-143346343-C-T	chr7	143346343	C	T	2473	VQSRTrancheINDEL99.50to99.90	1.47e-6	nfe	9e-6	0	40	9e-6
chr7-143346514-G-C	chr7	143346514	G	C	20608447	PASS	0.55371	afr	0.4272799999999997	57	134	0.55371
chr7-143346514-G-T	chr7	143346514	G	T	20608447	PASS	6.832e-5	eas	5.2999999999999994e-5	0	134	6.832e-5
chr7-143346668-G-A	chr7	143346668	G	A	30089	PASS	0.0014776	nfe	6.100000000000004e-4	1	134	0.0014776
chr7-143346785-G-A	chr7	143346785	G	A	483964	PASS	0.029591	afr	0.01498599999999998	1	134	0.029591
chr7-143346797-A-G	chr7	143346797	A	G	7105026	PASS	0.26461	sas	0.17269500000000002	17	134	0.26461
chr7-143346809-C-T	chr7	143346809	C	T	7029450	PASS	0.26333	sas	0.172291	17	134	0.26333
chr7-143346846-T-C	chr7	143346846	T	C	5083295	PASS	0.22314	sas	0.129356	11	134	0.22314
chr7-143350282-C-T	chr7	143350282	C	T	2704947	PASS	0.063974	nfe	0.056268	8	134	0.063974
chr7-143350506-T-TG	chr7	143350506	T	TG	977166.97	PASS	0.018422	nfe	0.01351399999999999	2	134	0.018422
chr7-143350604-G-A	chr7	143350604	G	A	15703	PASS	7.1461e-4	nfe	1.6699999999999994e-4	1	134	7.1461e-4
chr7-143350780-CTTTTT-C	chr7	143350780	CTTTTT	C	3694391	ExcessHet	0	none	9e-6	0	120	9e-6
chr7-143350780-CTTTTT-CT	chr7	143350780	CTTTTT	CT	3694391	ExcessHet	0	none	1.27e-4	0	120	1.27e-4
chr7-143350780-CTTTTT-CTT	chr7	143350780	CTTTTT	CTT	3694391	ExcessHet	0	none	0.004824	0	120	0.004824
chr7-143350780-CTTTTT-CTTT	chr7	143350780	CTTTTT	CTTT	3694391	ExcessHet	0	none	0.071174	5	120	0.071174
chr7-143350780-CTTTTT-CTTTT	chr7	143350780	CTTTTT	CTTTT	3694391	ExcessHet	0	none	0.232159	26	120	0.232159
chr7-143350780-CTTTTT-CTTTTTT	chr7	143350780	CTTTTT	CTTTTTT	3694391	ExcessHet	0	none	0.192778	32	120	0.192778
chr7-143350780-CTTTTT-CTTTTTTT	chr7	143350780	CTTTTT	CTTTTTTT	3694391	ExcessHet	0	none	0.00906499999999999	2	120	0.00906499999999999
chr7-143350780-CTTTTT-CTTTTTTTT	chr7	143350780	CTTTTT	CTTTTTTTT	3694391	ExcessHet	0	none	3.820000000000003e-4	0	120	3.820000000000003e-4
chr7-143350780-CTTTTT-CTTTTTTTTT	chr7	143350780	CTTTTT	CTTTTTTTTT	3694391	ExcessHet	0	none	9e-6	0	120	9e-6
chr7-143350780-CTTTTT-TTTTTT	chr7	143350780	CTTTTT	TTTTTT	3694391	ExcessHet	0	none	2.2000000000000003e-5	0	120	2.2000000000000003e-5
chr7-143356167-A-G	chr7	143356167	A	G	3997172	PASS	0.99179	nfe	0.8524040000000004	44	44	0.99179
chr7-143356167-A-T	chr7	143356167	A	T	3997172	PASS	0	none	9e-6	0	44	9e-6
chr7-143356630-C-T	chr7	143356630	C	T	13812470	PASS	0.34856	eas	0.191962	36	134	0.34856
chr7-143357216-G-A	chr7	143357216	G	A	5418229	PASS	0.34735	eas	0.192393	36	134	0.34735
chr7-143357492-A-G	chr7	143357492	A	G	16331070	PASS	0.99836	nfe	0.9904040000000004	134	134	0.99836
chr7-143359809-G-A	chr7	143359809	G	A	1506151	PASS	0.039094	nfe	0.02979600000000001	4	134	0.039094
chr7-143360173-G-A	chr7	143360173	G	A	10049	PASS	1.8998e-4	sas	2.2999999999999995e-4	1	134	2.2999999999999995e-4
chr7-143360175-C-A	chr7	143360175	C	A	6836425	PASS	0.0013605	sas	3.3800000000000046e-4	0	134	0.0013605
chr7-143360175-C-T	chr7	143360175	C	T	6836425	PASS	0.3796	amr	0.190048	25	134	0.3796
chr7-143360651-G-A	chr7	143360651	G	A	7157	PASS	0.0026838	nfe	0.002256	0	0	0.0026838
chr7-143362052-TA-CA	chr7	143362052	TA	CA	76	PASS	0	none	0	0	0	1e-6
chr7-143362052-TA-T	chr7	143362052	TA	T	76	PASS	0	none	9e-6	0	0	9e-6
chr7-143362510-TG-GG	chr7	143362510	TG	GG	1898	VQSRTrancheINDEL99.95to100.00	0	none	0.002033	1	2	0.002033
chr7-143362510-TG-T	chr7	143362510	TG	T	1898	VQSRTrancheINDEL99.95to100.00	0	none	0	0	2	1e-6
chr7-143362522-T-C	chr7	143362522	T	C	1525	PASS	2.1342e-4	eas	2.08e-4	0	10	2.1342e-4
chr7-143362522-T-G	chr7	143362522	T	G	1525	PASS	0.003002	eas	0.00105599999999999	1	10	0.003002
chr7-143381759-T-G	chr7	143381759	T	G	104216	PASS	0.019298	afr	0.003931	1	134	0.019298
chr7-143381763-C-A	chr7	143381763	C	A	32286	PASS	8.0731e-4	sas	3.6999999999999985e-5	0	134	8.0731e-4
chr7-143381763-C-T	chr7	143381763	C	T	32286	PASS	0.0015191	nfe	7.740000000000004e-4	1	134	0.0015191
chr7-143381801-A-C	chr7	143381801	A	C	39	VQSRTrancheSNP99.80to99.90	0	none	0	1	134	1e-6
chr7-143381801-A-G	chr7	143381801	A	G	39	VQSRTrancheSNP99.80to99.90	3.1e-7	nfe	0	0	134	1e-6
chr7-143381835-C-A	chr7	143381835	C	A	23310793	PASS	4.7299e-4	afr	0	0	134	4.7299e-4
chr7-143381835-C-G	chr7	143381835	C	G	23310793	PASS	0.99835	nfe	0.983439	134	134	0.99835
chr7-143382102-GGCGCCCT-G	chr7	143382102	GGCGCCCT	G	1259856.97	PASS	0.26407	eas	0.05276700000000001	4	134	0.26407
chr7-143382104-C-*	chr7	143382104	C	*	1221	PASS	0	none	0.05276700000000001	4	134	0.05276700000000001
chr7-143382104-C-T	chr7	143382104	C	T	1221	PASS	5.33e-6	nfe	9e-6	0	134	9e-6
chr7-143382108-C-*	chr7	143382108	C	*	1479	PASS	0	none	0.05276700000000001	4	134	0.05276700000000001
chr7-143382108-C-G	chr7	143382108	C	G	1479	PASS	1.4058e-4	mid	2.2000000000000003e-5	0	134	1.4058e-4
chr7-143382108-C-T	chr7	143382108	C	T	1479	PASS	0	none	0	0	134	1e-6
chr7-143382713-G-A	chr7	143382713	G	A	30142022	PASS	0.59623	nfe	0.5177000000000006	83	134	0.59623
chr7-143382967-A-G	chr7	143382967	A	G	3823495	PASS	8.4e-7	nfe	0	0	134	1e-6
chr7-143382967-A-T	chr7	143382967	A	T	3823495	PASS	0.34679	afr	0.060975	3	134	0.34679
chr7-143383244-C-T	chr7	143383244	C	T	1179503	PASS	0.029119	mid	0.019809	2	134	0.029119
chr7-143388338-C-T	chr7	143388338	C	T	112999	PASS	0.035678	afr	0.003144	1	134	0.035678
chr7-143388665-CGGGCTGTGCT-C	chr7	143388665	CGGGCTGTGCT	C	427371	PASS	0.0022693	afr	7.740000000000004e-4	0	134	0.0022693
chr7-143388665-CGGGCTGTGCT-CGGGCTGTGCTGGGCTGTGCT	chr7	143388665	CGGGCTGTGCT	CGGGCTGTGCTGGGCTGTGCT	427371	PASS	0	none	0.00898999999999999	2	134	0.00898999999999999
chr7-143388665-CGGGCTGTGCT-TGGGCTGTGCT	chr7	143388665	CGGGCTGTGCT	TGGGCTGTGCT	427371	PASS	0	none	0	0	134	1e-6
chr7-143388726-G-A	chr7	143388726	G	A	5660419	PASS	0.40538	afr	0.13734600000000002	12	134	0.40538
chr7-143388729-G-A	chr7	143388729	G	A	1918193	PASS	0.069752	nfe	0.04732000000000001	12	134	0.069752
chr7-143388731-C-T	chr7	143388731	C	T	20756	PASS	0.0093622	afr	3.6000000000000035e-4	1	134	0.0093622
chr7-143388875-C-T	chr7	143388875	C	T	258594	PASS	0.011643	nfe	0.007016	1	134	0.011643
chr7-143388917-C-T	chr7	143388917	C	T	534175	PASS	0.018135	nfe	0.01451299999999999	2	134	0.018135
chr7-143389739-T-C	chr7	143389739	T	C	6125687	PASS	0.77477	eas	0.48280199999999945	60	134	0.77477
chr7-143390009-T-C	chr7	143390009	T	C	418505	PASS	0.02704	mid	0.01957100000000001	4	134	0.02704
chr7-143390339-G-A	chr7	143390339	G	A	1780708	PASS	0.20925	nfe	0.16254100000000002	26	134	0.20925
chr7-143390863-G-A	chr7	143390863	G	A	390850	PASS	0.36591	eas	0.03726900000000002	6	134	0.36591
chr7-143390983-C-T	chr7	143390983	C	T	109391	PASS	0.031858	nfe	0.016656	5	102	0.031858
chr7-143390992-G-A	chr7	143390992	G	A	1007396	PASS	0.19678	nfe	0.15404500000000002	18	92	0.19678
chr7-143391433-T-C	chr7	143391433	T	C	13372059	PASS	0.37121	nfe	0.30963899999999955	41	134	0.37121
chr7-143391438-C-T	chr7	143391438	C	T	1947424	PASS	0.082369	amr	0.04614500000000002	4	134	0.082369
chr7-143391730-T-C	chr7	143391730	T	C	49273664	PASS	0.98943	eas	0.9395130000000004	122	134	0.98943
chr7-143391774-T-C	chr7	143391774	T	C	42192669	PASS	0.99096	eas	0.9395130000000004	122	134	0.99096
chr7-143391804-C-T	chr7	143391804	C	T	5123070	PASS	0.36003	amr	0.144181	21	134	0.36003
chr7-143393852-T-C	chr7	143393852	T	C	610	PASS	0	none	0	1	134	1e-6
chr7-143395091-C-T	chr7	143395091	C	T	1321756	PASS	0.037328	nfe	0.01949200000000001	8	134	0.037328
chr7-143395176-G-A	chr7	143395176	G	A	3692997	PASS	0.086424	mid	0.05658900000000002	5	134	0.086424
chr7-143395553-C-T	chr7	143395553	C	T	210574	PASS	0.023557	afr	0.007379	2	134	0.023557
chr7-143395571-C-G	chr7	143395571	C	G	3436406	PASS	0.21001	sas	0.136996	21	134	0.21001
chr7-143395693-C-T	chr7	143395693	C	T	2310513	PASS	0.36052	eas	0.12685500000000002	11	134	0.36052
chr7-143395749-C-T	chr7	143395749	C	T	97618	PASS	0.012982	nfe	0.00854599999999998	1	128	0.012982
chr7-143396445-G-A	chr7	143396445	G	A	26521335	PASS	0.99068	eas	0.7976320000000006	110	134	0.99068
chr7-143396731-G-*	chr7	143396731	G	*	6338822	PASS	0	none	7.099999999999998e-5	0	130	7.099999999999998e-5
chr7-143396731-G-A	chr7	143396731	G	A	6338822	PASS	0.89013	eas	0.6242600000000003	89	130	0.89013
chr7-143396736-G-*	chr7	143396736	G	*	37893	PASS	0	none	2.2999999999999995e-4	0	122	2.2999999999999995e-4
chr7-143396736-G-A	chr7	143396736	G	A	37893	PASS	0.0084986	nfe	0.004108	1	122	0.0084986
chr7-143397234-AACACACAC-A	chr7	143397234	AACACACAC	A	98144.97	ExcessHet	1.103e-5	afr	9e-6	0	132	1.103e-5
chr7-143397234-AACACACAC-AACAC	chr7	143397234	AACACACAC	AACAC	98144.97	ExcessHet	0	none	3.6999999999999985e-5	0	132	3.6999999999999985e-5
chr7-143397234-AACACACAC-AACACAC	chr7	143397234	AACACACAC	AACACAC	98144.97	ExcessHet	0	none	0.03902400000000002	4	132	0.03902400000000002
chr7-143397234-AACACACAC-AACACACACAC	chr7	143397234	AACACACAC	AACACACACAC	98144.97	ExcessHet	0	none	4.950000000000003e-4	0	132	4.950000000000003e-4
chr7-143397537-TG-GG	chr7	143397537	TG	GG	537894	ExcessHet	0	none	5.2999999999999994e-5	0	134	5.2999999999999994e-5
chr7-143397537-TG-T	chr7	143397537	TG	T	537894	ExcessHet	9.37e-6	sas	0	0	134	9.37e-6
chr7-143397537-TG-TGG	chr7	143397537	TG	TGG	537894	ExcessHet	0	none	0.032852	4	134	0.032852
chr7-143397537-TG-TGGG	chr7	143397537	TG	TGGG	537894	ExcessHet	0	none	7.040000000000005e-4	0	134	7.040000000000005e-4
chr7-143397541-GA-AA	chr7	143397541	GA	AA	45338	VQSRTrancheINDEL95.00to96.00	0	none	2.2000000000000003e-5	0	128	2.2000000000000003e-5
chr7-143397541-GA-CA	chr7	143397541	GA	CA	45338	VQSRTrancheINDEL95.00to96.00	0	none	2.2000000000000003e-5	0	128	2.2000000000000003e-5
chr7-143397541-GA-G	chr7	143397541	GA	G	45338	VQSRTrancheINDEL95.00to96.00	0.0010283	nfe	0.016536	1	128	0.016536
chr7-143397542-A-*	chr7	143397542	A	*	15479832	PASS	0	none	0.01448499999999999	1	132	0.01448499999999999
chr7-143397542-A-C	chr7	143397542	A	C	15479832	PASS	0.0015127	afr	6.100000000000004e-4	0	132	0.0015127
chr7-143397542-A-G	chr7	143397542	A	G	15479832	PASS	0.3665	nfe	0.31064799999999965	39	132	0.3665
chr7-143397542-A-T	chr7	143397542	A	T	15479832	PASS	0.0032649	afr	1.0799999999999996e-4	0	132	0.0032649
chr7-143398060-C-T	chr7	143398060	C	T	538483	PASS	0.019464	nfe	0.01256999999999999	6	134	0.019464
chr7-143398163-A-G	chr7	143398163	A	G	11579624	PASS	0.38175	nfe	0.31874099999999994	42	134	0.38175
chr7-143398285-T-C	chr7	143398285	T	C	7157539	PASS	0.37514	eas	0.16200300000000004	14	134	0.37514
chr7-143398307-A-T	chr7	143398307	A	T	351185	PASS	0.022437	afr	0.006654	2	134	0.022437
chr7-143398373-C-T	chr7	143398373	C	T	219626	PASS	0.010997	sas	0.003778	1	134	0.010997
chr7-143398984-G-A	chr7	143398984	G	A	22742	PASS	0.001101	nfe	4.730000000000004e-4	1	134	0.001101
chr7-143399271-C-G	chr7	143399271	C	G	1377	PASS	7.2e-7	nfe	0	1	134	1e-6
chr7-143400007-A-G	chr7	143400007	A	G	45961310	PASS	0.98215	eas	0.9277800000000004	120	134	0.98215
chr7-143400947-A-G	chr7	143400947	A	G	4264575	PASS	0.96376	eas	0.8179790000000005	4	4	0.96376
chr7-143401052-C-T	chr7	143401052	C	T	273844	PASS	0.34615	eas	0.02489900000000002	3	110	0.34615
chr7-143407482-T-A	chr7	143407482	T	A	47	PASS	4.046e-5	nfe	7.099999999999998e-5	0	88	7.099999999999998e-5
chr7-143407482-T-C	chr7	143407482	T	C	47	PASS	0	none	9e-6	0	88	9e-6
chr7-143407723-G-A	chr7	143407723	G	A	1232068	PASS	0.098365	nfe	0.07749800000000003	11	134	0.098365
chr7-143407843-A-C	chr7	143407843	A	C	11225	PASS	0.0050991	sas	0.00120499999999999	1	134	0.0050991
chr7-143407968-G-C	chr7	143407968	G	C	884	PASS	0	none	5.2999999999999994e-5	0	106	5.2999999999999994e-5
chr7-143408629-C-CCT	chr7	143408629	C	CCT	5762971.97	PASS	0.97428	eas	0.32480999999999954	22	26	0.97428
chr7-143408711-C-*	chr7	143408711	C	*	7216	PASS	0	none	5.2999999999999994e-5	0	6	5.2999999999999994e-5
chr7-143408711-C-G	chr7	143408711	C	G	7216	PASS	0.0048611	amr	0.007018	0	6	0.007018
chr7-143408735-C-*	chr7	143408735	C	*	194165	PASS	0	none	5.2999999999999994e-5	0	86	5.2999999999999994e-5
chr7-143408735-C-T	chr7	143408735	C	T	194165	PASS	0.29679	eas	0.00955099999999999	1	86	0.29679
chr7-143408737-C-*	chr7	143408737	C	*	2379181	PASS	0	none	3.6999999999999985e-5	0	86	3.6999999999999985e-5
chr7-143408737-C-A	chr7	143408737	C	A	2379181	PASS	0.4916	mid	0.157892	26	86	0.4916
chr7-143438072-A-G	chr7	143438072	A	G	20481	PASS	0.2358	nfe	0.01493099999999998	0	0	0.2358
chr7-143443323-C-T	chr7	143443323	C	T	2438256	PASS	0.2673	sas	0.188593	25	134	0.2673
chr7-143443582-G-A	chr7	143443582	G	A	1078960	PASS	0.030426	mid	0.0233	1	134	0.030426
chr7-143443837-GTCT-G	chr7	143443837	GTCT	G	4223956.97	PASS	0.081056	eas	0.04590500000000001	4	134	0.081056
chr7-143443879-T-C	chr7	143443879	T	C	5227	PASS	7.997e-5	sas	9e-6	1	134	7.997e-5
chr7-143444382-T-C	chr7	143444382	T	C	24089186	PASS	0.88455	eas	0.6655860000000005	81	134	0.88455
chr7-143444490-C-G	chr7	143444490	C	G	1033085	PASS	0.22956	eas	0.05308800000000001	5	134	0.22956
chr7-143477799-A-G	chr7	143477799	A	G	24970426	PASS	0.84493	afr	0.7522110000000005	109	134	0.84493
chr7-143478060-C-A	chr7	143478060	C	A	32513	PASS	7.2e-7	nfe	0	0	134	1e-6
chr7-143478060-C-T	chr7	143478060	C	T	32513	PASS	3.2268e-4	afr	4.270000000000005e-4	1	134	4.270000000000005e-4
chr7-143478061-G-A	chr7	143478061	G	A	17832635	PASS	0.31334	sas	0.249867	33	134	0.31334
chr7-143478252-C-T	chr7	143478252	C	T	20558996	PASS	0.31321	sas	0.25091899999999934	33	134	0.31321
chr7-143478409-C-T	chr7	143478409	C	T	490063	PASS	0.011364	nfe	0.007327	3	134	0.011364
chr7-143478596-C-T	chr7	143478596	C	T	105150	PASS	0.0037821	nfe	0.00157099999999999	1	134	0.0037821
chr7-143478757-G-A	chr7	143478757	G	A	353896	PASS	0.016546	sas	0.00901599999999999	2	134	0.016546
chr7-143510719-T-C	chr7	143510719	T	C	3999813	PASS	0.91682	afr	0.34147799999999934	105	130	0.91682
chr7-143510730-G-C	chr7	143510730	G	C	3475995	PASS	0.76573	afr	0.28649199999999997	92	130	0.76573
chr7-143510869-C-G	chr7	143510869	C	G	1192429	PASS	0.40633	afr	0.0478	9	134	0.40633
chr7-143510991-CT-C	chr7	143510991	CT	C	67480.97	PASS	0.0065038	nfe	0.00142399999999999	1	134	0.0065038
chr7-143511041-G-A	chr7	143511041	G	A	4230964	PASS	0.22431	mid	0.099847	33	134	0.22431
chr7-143511042-C-T	chr7	143511042	C	T	19902895	PASS	0.91989	afr	0.47130699999999937	108	134	0.91989
chr7-143511098-G-A	chr7	143511098	G	A	2274	PASS	7.76e-5	nfe	0	1	134	7.76e-5
chr7-143511121-C-A	chr7	143511121	C	A	9326978	PASS	0.49377	afr	0.23616	59	134	0.49377
chr7-143511132-G-A	chr7	143511132	G	A	2807816	PASS	0.18772	amr	0.066006	14	134	0.18772
chr7-143511448-T-*	chr7	143511448	T	*	996536	PASS	0	none	9e-6	0	134	9e-6
chr7-143511448-T-C	chr7	143511448	T	C	996536	PASS	0.14544	afr	0.01361899999999999	1	134	0.14544
chr7-143511644-GC-G	chr7	143511644	GC	G	23442474.97	PASS	0.91707	afr	0.6083310000000001	108	134	0.91707
chr7-143511689-G-*	chr7	143511689	G	*	2015774	PASS	0	none	0	0	134	1e-6
chr7-143511689-G-C	chr7	143511689	G	C	2015774	PASS	0.099873	nfe	0.05656200000000002	17	134	0.099873
chr7-143511868-A-C	chr7	143511868	A	C	592798	PASS	0.1463	afr	0.01246499999999998	1	134	0.1463
chr7-143511875-A-G	chr7	143511875	A	G	3923865	PASS	0.3333	eas	0.15694000000000002	34	134	0.3333
chr7-143521452-T-C	chr7	143521452	T	C	37239	PASS	0.55747	nfe	0.02759900000000002	0	0	0.55747
chr7-143533020-C-T	chr7	143533020	C	T	32653	PASS	0.055002	nfe	0.01362199999999999	0	0	0.055002
chr7-143545326-G-T	chr7	143545326	G	T	316101	ExcessHet	0.14351	mid	0.09024100000000002	22	92	0.14351
chr7-143545358-G-A	chr7	143545358	G	A	219658	ExcessHet	0.11197	nfe	0.05537100000000001	18	106	0.11197
chr7-143545525-G-T	chr7	143545525	G	T	2425865	ExcessHet	0.50615	nfe	0.36967699999999937	41	70	0.50615
chr7-143545625-A-T	chr7	143545625	A	T	143148	PASS	0.019104	nfe	0.019968	6	134	0.019968
chr7-143545688-T-TTC	chr7	143545688	T	TTC	13519267.97	ExcessHet	0.48525	eas	0.4587029999999993	63	134	0.48525
chr7-143545955-G-C	chr7	143545955	G	C	430753	PASS	0.14663	mid	0.07841500000000001	4	124	0.14663
chr7-143546095-AAACTTAT-A	chr7	143546095	AAACTTAT	A	6188.97	VQSRTrancheINDEL99.50to99.90	0.0031744	nfe	0.00117799999999999	0	58	0.0031744
chr7-143546332-CTTTTTTT-*	chr7	143546332	CTTTTTTT	*	75873	VQSRTrancheINDEL99.50to99.90	0	none	5.2999999999999994e-5	0	0	5.2999999999999994e-5
chr7-143546332-CTTTTTTT-C	chr7	143546332	CTTTTTTT	C	75873	VQSRTrancheINDEL99.50to99.90	0	none	3.6999999999999985e-5	0	0	3.6999999999999985e-5
chr7-143546332-CTTTTTTT-CT	chr7	143546332	CTTTTTTT	CT	75873	VQSRTrancheINDEL99.50to99.90	0	none	1.47e-4	0	0	1.47e-4
chr7-143546332-CTTTTTTT-CTT	chr7	143546332	CTTTTTTT	CTT	75873	VQSRTrancheINDEL99.50to99.90	0	none	5.620000000000005e-4	0	0	5.620000000000005e-4
chr7-143546332-CTTTTTTT-CTTT	chr7	143546332	CTTTTTTT	CTTT	75873	VQSRTrancheINDEL99.50to99.90	0	none	0.00127299999999999	0	0	0.00127299999999999
chr7-143546332-CTTTTTTT-CTTTT	chr7	143546332	CTTTTTTT	CTTTT	75873	VQSRTrancheINDEL99.50to99.90	0	none	0.003587	0	0	0.003587
chr7-143546332-CTTTTTTT-CTTTTT	chr7	143546332	CTTTTTTT	CTTTTT	75873	VQSRTrancheINDEL99.50to99.90	0	none	0.01017799999999999	0	0	0.01017799999999999
chr7-143546332-CTTTTTTT-CTTTTTT	chr7	143546332	CTTTTTTT	CTTTTTT	75873	VQSRTrancheINDEL99.50to99.90	0	none	0.024613	0	0	0.024613
chr7-143546332-CTTTTTTT-CTTTTTTTT	chr7	143546332	CTTTTTTT	CTTTTTTTT	75873	VQSRTrancheINDEL99.50to99.90	0	none	1.6699999999999994e-4	0	0	1.6699999999999994e-4
chr7-143546332-CTTTTTTT-CTTTTTTTTT	chr7	143546332	CTTTTTTT	CTTTTTTTTT	75873	VQSRTrancheINDEL99.50to99.90	0	none	2.2000000000000003e-5	0	0	2.2000000000000003e-5
chr7-143546332-CTTTTTTT-TTTTTTTT	chr7	143546332	CTTTTTTT	TTTTTTTT	75873	VQSRTrancheINDEL99.50to99.90	0	none	3.590000000000004e-4	0	0	3.590000000000004e-4
chr7-143571829-CG-C	chr7	143571829	CG	C	2130519	VQSRTrancheINDEL99.95to100.00	0	none	0	0	80	1e-6
chr7-143571829-CG-TG	chr7	143571829	CG	TG	2130519	VQSRTrancheINDEL99.95to100.00	0	none	0.32285899999999945	28	80	0.32285899999999945
chr7-143571939-C-G	chr7	143571939	C	G	108142	VQSRTrancheSNP99.80to99.90	0	none	0	0	100	1e-6
chr7-143571939-C-T	chr7	143571939	C	T	108142	VQSRTrancheSNP99.80to99.90	0.011941	eas	0.025925	3	100	0.025925
chr7-143572043-CA-C	chr7	143572043	CA	C	228756.97	VQSRTrancheINDEL99.50to99.90	0.013273	mid	0.006184	1	102	0.013273
chr7-143572149-C-T	chr7	143572149	C	T	301	VQSRTrancheSNP99.70to99.80	0	none	0	1	114	1e-6
chr7-143572188-A-C	chr7	143572188	A	C	182162	PASS	0.1003	afr	0.01156999999999998	1	120	0.1003
chr7-143572280-G-*	chr7	143572280	G	*	5942076	ExcessHet	0	none	1.47e-4	0	116	1.47e-4
chr7-143572280-G-C	chr7	143572280	G	C	5942076	ExcessHet	0.54964	amr	0.43117799999999984	64	116	0.54964
chr7-143572680-C-T	chr7	143572680	C	T	13274124	ExcessHet	0.41642	eas	0.363891	55	126	0.41642
chr7-143572859-A-T	chr7	143572859	A	T	2691506	ExcessHet	0.15411	eas	0.222758	31	126	0.222758
chr7-143572908-C-A	chr7	143572908	C	A	5349484	ExcessHet	0.003292	sas	4.05e-4	0	122	0.003292
chr7-143572908-C-T	chr7	143572908	C	T	5349484	ExcessHet	0.30615	nfe	0.25644799999999973	39	122	0.30615
chr7-143573070-G-A	chr7	143573070	G	A	397702	VQSRTrancheSNP99.90to99.95	0.0077459	mid	0.01243199999999998	2	112	0.01243199999999998
chr7-143573079-A-G	chr7	143573079	A	G	49578594	VQSRTrancheSNP99.70to99.80	0.7882	eas	0.5268270000000006	76	112	0.7882
chr7-143573338-T-C	chr7	143573338	T	C	2065538	ExcessHet	0.4591	eas	0.30503299999999944	39	90	0.4591
chr7-143573372-G-T	chr7	143573372	G	T	48895	VQSRTrancheSNP99.90to99.95	0.013947	eas	0.020924	1	50	0.020924
chr7-143573376-CGA-C	chr7	143573376	CGA	C	2345	VQSRTrancheINDEL99.50to99.90	5.588e-5	sas	2.5100000000000014e-4	0	58	2.5100000000000014e-4
chr7-143573376-CGA-CATGTAGA	chr7	143573376	CGA	CATGTAGA	2345	VQSRTrancheINDEL99.50to99.90	0	none	0	0	58	1e-6
chr7-143573376-CGA-TGA	chr7	143573376	CGA	TGA	2345	VQSRTrancheINDEL99.50to99.90	0	none	2.2000000000000003e-5	0	58	2.2000000000000003e-5
chr7-143573377-G-*	chr7	143573377	G	*	7164	PASS	0	none	2.5100000000000014e-4	0	58	2.5100000000000014e-4
chr7-143573377-G-A	chr7	143573377	G	A	7164	PASS	0.0075835	eas	0.00108199999999999	0	58	0.0075835
chr7-143573381-G-GTA	chr7	143573381	G	GTA	563.97	VQSRTrancheINDEL99.50to99.90	4.144e-5	sas	1.6699999999999994e-4	1	60	1.6699999999999994e-4
chr7-143573387-G-T	chr7	143573387	G	T	2733	VQSRTrancheSNP99.80to99.90	5.6884e-4	mid	3.160000000000005e-4	1	60	5.6884e-4
chr7-143597913-T-C	chr7	143597913	T	C	1062922	ExcessHet	0.32826	afr	0.110618	18	134	0.32826
chr7-143597976-C-T	chr7	143597976	C	T	783996	ExcessHet	0.059412	nfe	0.051485	11	134	0.059412
chr7-143598060-C-A	chr7	143598060	C	A	75558	PASS	0.0045862	nfe	0.0048	3	134	0.0048
chr7-143598060-C-T	chr7	143598060	C	T	75558	PASS	1.0532e-4	nfe	2.2999999999999995e-4	0	134	2.2999999999999995e-4
chr7-143598363-A-C	chr7	143598363	A	C	26675058	ExcessHet	0.44702	eas	0.218357	23	134	0.44702
chr7-143598675-C-T	chr7	143598675	C	T	65453	PASS	0.0076913	sas	0.006525	2	134	0.0076913
chr7-143599142-A-AT	chr7	143599142	A	AT	188617.97	VQSRTrancheINDEL99.50to99.90	0.32066	eas	0.05990100000000001	0	0	0.32066
chr7-143599410-C-T	chr7	143599410	C	T	15283	PASS	0.015795	nfe	0.004147	0	10	0.015795
chr7-143602917-C-T	chr7	143602917	C	T	688665	PASS	0.25034	nfe	0.04813600000000002	20	44	0.25034
chr7-143623893-G-A	chr7	143623893	G	A	10654	PASS	3.035e-5	nfe	0.00713	0	52	0.00713
chr7-143623989-G-A	chr7	143623989	G	A	17842	VQSRTrancheSNP99.80to99.90	7.7258e-4	nfe	2.08e-4	2	52	7.7258e-4
chr7-143624001-T-A	chr7	143624001	T	A	4916892	VQSRTrancheSNP99.90to99.95	0	none	0.002409	0	52	0.002409
chr7-143624001-T-C	chr7	143624001	T	C	4916892	VQSRTrancheSNP99.90to99.95	0.37387	afr	0.168279	7	52	0.37387
chr7-143624001-T-G	chr7	143624001	T	G	4916892	VQSRTrancheSNP99.90to99.95	0	none	0.00216	0	52	0.00216
chr7-143639197-AT-*	chr7	143639197	AT	*	4526	PASS	0	none	2.2000000000000003e-5	0	0	2.2000000000000003e-5
chr7-143639197-AT-A	chr7	143639197	AT	A	4526	PASS	0	none	9e-6	0	0	9e-6
chr7-143639197-AT-TT	chr7	143639197	AT	TT	4526	PASS	0	none	0.002957	0	0	0.002957
chr7-143642552-C-T	chr7	143642552	C	T	379414	VQSRTrancheSNP99.90to99.95	0.24861	amr	0.13781200000000002	1	36	0.24861
chr7-143642736-G-A	chr7	143642736	G	A	14982	VQSRTrancheSNP99.90to99.95	0.020689	afr	0.00161899999999999	1	118	0.020689
chr7-143642786-G-T	chr7	143642786	G	T	8177359	PASS	0.84674	eas	0.6518280000000001	84	120	0.84674
chr7-143642864-G-T	chr7	143642864	G	T	8282822	PASS	0.83517	eas	0.6992130000000004	78	114	0.83517
chr7-143642889-C-A	chr7	143642889	C	A	9390	VQSRTrancheSNP99.90to99.95	0.0011887	nfe	9.390000000000004e-4	1	104	0.0011887
chr7-143642890-A-T	chr7	143642890	A	T	825343	VQSRTrancheSNP99.80to99.90	0.14359	mid	0.092367	1	106	0.14359
chr7-143643008-G-A	chr7	143643008	G	A	9598500	PASS	0.76459	eas	0.6373740000000006	70	112	0.76459
chr7-143645679-GTT-G	chr7	143645679	GTT	G	5456	VQSRTrancheINDEL99.50to99.90	0	none	0	0	32	1e-6
chr7-143645679-GTT-GT	chr7	143645679	GTT	GT	5456	VQSRTrancheINDEL99.50to99.90	0	none	0.004047	1	32	0.004047
chr7-143645679-GTT-GTTT	chr7	143645679	GTT	GTTT	5456	VQSRTrancheINDEL99.50to99.90	0	none	3.6999999999999985e-5	0	32	3.6999999999999985e-5
chr7-143645679-GTT-TTT	chr7	143645679	GTT	TTT	5456	VQSRTrancheINDEL99.50to99.90	0	none	9e-6	0	32	9e-6
chr7-143646530-CAAA-AAAA	chr7	143646530	CAAA	AAAA	104408	ExcessHet	0	none	0	0	44	1e-6
chr7-143646530-CAAA-C	chr7	143646530	CAAA	C	104408	ExcessHet	0	none	0	0	44	1e-6
chr7-143646530-CAAA-CA	chr7	143646530	CAAA	CA	104408	ExcessHet	0	none	4.710000000000004e-4	0	44	4.710000000000004e-4
chr7-143646530-CAAA-CAA	chr7	143646530	CAAA	CAA	104408	ExcessHet	0	none	0.045261	4	44	0.045261
chr7-143646530-CAAA-CAAAAA	chr7	143646530	CAAA	CAAAAA	104408	ExcessHet	0	none	9e-6	0	44	9e-6
chr7-143647100-G-A	chr7	143647100	G	A	229215	PASS	0.28131	amr	0.095022	0	2	0.28131
chr7-143647218-A-C	chr7	143647218	A	C	46	VQSRTrancheSNP99.90to99.95	9.95e-6	nfe	0	1	110	9.95e-6
chr7-143647228-G-A	chr7	143647228	G	A	68	VQSRTrancheSNP99.90to99.95	0	none	9e-6	0	116	9e-6
chr7-143647256-T-A	chr7	143647256	T	A	361363	VQSRTrancheSNP99.95to100.00	0.0018096	eas	2.09e-4	0	108	0.0018096
chr7-143647256-T-C	chr7	143647256	T	C	361363	VQSRTrancheSNP99.95to100.00	0.037433	amr	0.09328400000000002	12	108	0.09328400000000002
chr7-143647282-C-T	chr7	143647282	C	T	20688	VQSRTrancheSNP99.95to100.00	0.0014629	afr	0.004236	1	120	0.004236
chr7-143647326-G-A	chr7	143647326	G	A	66546	VQSRTrancheINDEL99.90to99.95	0.0073534	mid	0.01086399999999998	2	118	0.01086399999999998
chr7-143647326-G-GA	chr7	143647326	G	GA	66546	VQSRTrancheINDEL99.90to99.95	0	none	0	0	118	1e-6
chr7-143647339-A-G	chr7	143647339	A	G	1134954	ExcessHet	0.26509	nfe	0.225492	30	88	0.26509
chr7-143647477-G-A	chr7	143647477	G	A	3652137	ExcessHet	0.47853	nfe	0.3918919999999999	60	124	0.47853
chr7-143647573-C-T	chr7	143647573	C	T	50720	PASS	0.0094534	afr	0.01201699999999999	2	126	0.01201699999999999
chr7-143647624-C-T	chr7	143647624	C	T	3888	PASS	0.0012097	nfe	7.270000000000005e-4	1	124	0.0012097
chr7-143702997-G-A	chr7	143702997	G	A	64378	VQSRTrancheSNP99.90to99.95	0.022275	eas	0.01948600000000001	2	72	0.022275
chr7-143703105-C-T	chr7	143703105	C	T	7278	VQSRTrancheSNP99.90to99.95	4.5109e-4	nfe	2.2000000000000003e-5	1	78	4.5109e-4
chr7-143703112-G-A	chr7	143703112	G	A	40439	VQSRTrancheSNP99.80to99.90	0.017698	eas	0.00822199999999999	1	74	0.017698
chr7-143703208-A-C	chr7	143703208	A	C	2268128	PASS	1.667e-5	sas	6.090000000000004e-4	0	72	6.090000000000004e-4
chr7-143703208-A-G	chr7	143703208	A	G	2268128	PASS	0.56894	sas	0.4368989999999998	0	72	0.56894
chr7-143703208-A-T	chr7	143703208	A	T	2268128	PASS	3.8084e-4	afr	0.003848	0	72	0.003848
chr7-143703281-A-G	chr7	143703281	A	G	1813	PASS	1.0482e-4	nfe	2.2000000000000003e-5	1	128	1.0482e-4
chr7-143703480-CG-C	chr7	143703480	CG	C	10173	PASS	1.893e-5	nfe	0	0	68	1.893e-5
chr7-143703480-CG-GG	chr7	143703480	CG	GG	10173	PASS	0	none	0.004179	0	68	0.004179
chr7-143703480-CG-TG	chr7	143703480	CG	TG	10173	PASS	0	none	8.9e-5	0	68	8.9e-5
chr7-143703534-T-A	chr7	143703534	T	A	3937875	PASS	0	none	0	0	68	1e-6
chr7-143703534-T-C	chr7	143703534	T	C	3937875	PASS	0.96075	eas	0.30797799999999953	57	68	0.96075
chr7-143716024-A-G	chr7	143716024	A	G	216699	PASS	0.30845	eas	0.104809	0	0	0.30845
chr7-143719705-G-A	chr7	143719705	G	A	21532	PASS	0.002282	nfe	0.00125299999999999	1	134	0.002282
chr7-143719852-C-T	chr7	143719852	C	T	15202141	ExcessHet	0.49733	amr	0.450294	60	132	0.49733
chr7-143719980-A-G	chr7	143719980	A	G	1004	VQSRTrancheSNP99.70to99.80	1.733e-5	nfe	0	1	134	1.733e-5
chr7-143719990-T-C	chr7	143719990	T	C	38909342	ExcessHet	0.67802	sas	0.5527890000000001	62	130	0.67802
chr7-143720003-C-A	chr7	143720003	C	A	3566	VQSRTrancheSNP99.80to99.90	4.64e-6	nfe	0	0	130	4.64e-6
chr7-143720003-C-T	chr7	143720003	C	T	3566	VQSRTrancheSNP99.80to99.90	5.828e-5	amr	2.2999999999999995e-4	0	130	2.2999999999999995e-4
chr7-143720229-C-T	chr7	143720229	C	T	12427998	ExcessHet	0.65902	sas	0.553946	68	126	0.65902
chr7-143720310-GCT-ACT	chr7	143720310	GCT	ACT	1994575	ExcessHet	0	none	9e-6	0	130	9e-6
chr7-143720310-GCT-G	chr7	143720310	GCT	G	1994575	ExcessHet	0.15633	afr	0.05476500000000001	5	130	0.15633
chr7-143720311-C-*	chr7	143720311	C	*	1392	VQSRTrancheSNP99.70to99.80	0	none	0.05476500000000001	5	130	0.05476500000000001
chr7-143720311-C-G	chr7	143720311	C	G	1392	VQSRTrancheSNP99.70to99.80	0	none	0	0	130	1e-6
chr7-143720312-T-*	chr7	143720312	T	*	252	VQSRTrancheSNP99.80to99.90	0	none	0.05476500000000001	5	130	0.05476500000000001
chr7-143720312-T-C	chr7	143720312	T	C	252	VQSRTrancheSNP99.80to99.90	0	none	0	0	130	1e-6
chr7-143720495-G-A	chr7	143720495	G	A	100004	PASS	0.013969	amr	0.04089200000000001	1	110	0.04089200000000001
chr7-143720532-G-C	chr7	143720532	G	C	8493955	PASS	0.697	sas	0.5416460000000007	66	112	0.697
chr7-143720532-G-T	chr7	143720532	G	T	8493955	PASS	3.737e-5	nfe	2.2000000000000003e-5	0	112	3.737e-5
chr7-143720761-T-A	chr7	143720761	T	A	540311	VQSRTrancheSNP99.80to99.90	0	none	3.6999999999999985e-5	0	90	3.6999999999999985e-5
chr7-143720761-T-C	chr7	143720761	T	C	540311	VQSRTrancheSNP99.80to99.90	0.035241	amr	0.22116700000000003	1	90	0.22116700000000003
chr7-143720787-CTT-C	chr7	143720787	CTT	C	361066.97	ExcessHet	1.074e-4	nfe	0.00108199999999999	0	70	0.00108199999999999
chr7-143720787-CTT-CT	chr7	143720787	CTT	CT	361066.97	ExcessHet	0	none	0.142963	13	70	0.142963
chr7-143720787-CTT-CTTT	chr7	143720787	CTT	CTTT	361066.97	ExcessHet	0	none	0.00129999999999999	0	70	0.00129999999999999
chr7-143720787-CTT-CTTTT	chr7	143720787	CTT	CTTTT	361066.97	ExcessHet	0	none	2.720000000000003e-4	0	70	2.720000000000003e-4
chr7-143721152-C-A	chr7	143721152	C	A	97926	VQSRTrancheSNP99.70to99.80	0	none	2.2000000000000003e-5	0	78	2.2000000000000003e-5
chr7-143721152-C-G	chr7	143721152	C	G	97926	VQSRTrancheSNP99.70to99.80	0	none	9e-6	0	78	9e-6
chr7-143721152-C-T	chr7	143721152	C	T	97926	VQSRTrancheSNP99.70to99.80	0.001718	nfe	0.05890600000000002	1	78	0.05890600000000002
chr7-143721366-T-C	chr7	143721366	T	C	54037	PASS	0.0053079	amr	0.016652	1	94	0.016652
chr7-143721415-A-G	chr7	143721415	A	G	61	VQSRTrancheSNP99.70to99.80	0	none	0	1	94	1e-6
chr7-143724280-A-*	chr7	143724280	A	*	178957	VQSRTrancheSNP99.90to99.95	0	none	9e-6	0	132	9e-6
chr7-143724280-A-C	chr7	143724280	A	C	178957	VQSRTrancheSNP99.90to99.95	0.017295	nfe	0.04320900000000001	9	132	0.04320900000000001
chr7-143724286-A-G	chr7	143724286	A	G	1437	VQSRTrancheSNP99.90to99.95	3.727e-5	nfe	0	1	134	3.727e-5
chr7-143724286-A-T	chr7	143724286	A	T	1437	VQSRTrancheSNP99.90to99.95	0	none	9e-6	0	134	9e-6
chr7-143724382-C-T	chr7	143724382	C	T	358162	PASS	0.060547	afr	0.01081599999999998	3	134	0.060547
chr7-143724551-C-A	chr7	143724551	C	A	702973	VQSRTrancheSNP99.70to99.80	0.01819	nfe	0.01107799999999999	1	134	0.01819
chr7-143724771-C-G	chr7	143724771	C	G	15271923	PASS	0	none	9e-6	0	134	9e-6
chr7-143724771-C-T	chr7	143724771	C	T	15271923	PASS	0.49897	sas	0.5319590000000007	73	134	0.5319590000000007
chr7-143724785-G-A	chr7	143724785	G	A	16365727	PASS	0.62096	sas	0.5369380000000007	73	134	0.62096
chr7-143724785-G-T	chr7	143724785	G	T	16365727	PASS	7.762e-5	afr	0	0	134	7.762e-5
chr7-143724946-A-G	chr7	143724946	A	G	26086	PASS	0.0027031	amr	0.00209	1	134	0.0027031
chr7-143725059-C-T	chr7	143725059	C	T	135076	PASS	0.044948	sas	0.02967000000000001	0	10	0.044948
chr7-143727840-G-A	chr7	143727840	G	A	120805	PASS	0.050027	nfe	0.02270100000000001	9	108	0.050027
chr7-143727976-C-T	chr7	143727976	C	T	108	VQSRTrancheSNP99.90to99.95	0	none	9e-6	0	6	9e-6
chr7-143728080-C-T	chr7	143728080	C	T	2098	PASS	0.0039668	sas	2.93e-4	0	4	0.0039668
chr7-143728268-T-A	chr7	143728268	T	A	612315	PASS	0	none	0	0	0	1e-6
chr7-143728268-T-G	chr7	143728268	T	G	612315	PASS	0.61407	amr	0.219041	0	0	0.61407
chr7-143728285-G-T	chr7	143728285	G	T	584314	PASS	0.61143	sas	0.207461	0	0	0.61143
chr7-143729538-C-A	chr7	143729538	C	A	12191	PASS	0	none	0.009788	0	0	0.009788
chr7-143754618-TC-CC	chr7	143754618	TC	CC	62763	PASS	0	none	0.04254900000000002	0	0	0.04254900000000002
chr7-143754618-TC-T	chr7	143754618	TC	T	62763	PASS	0	none	8.9e-5	0	0	8.9e-5
chr7-143754618-TC-TCC	chr7	143754618	TC	TCC	62763	PASS	0	none	0.00127299999999999	0	0	0.00127299999999999
chr7-143755361-G-A	chr7	143755361	G	A	18308	PASS	0.30228	nfe	0.01069899999999998	0	0	0.30228
chr7-143755582-A-G	chr7	143755582	A	G	206557	PASS	0.45843	amr	0.06998200000000002	0	0	0.45843
chr7-143755659-T-A	chr7	143755659	T	A	23265	VQSRTrancheSNP99.80to99.90	0.049356	nfe	0.00874999999999999	0	0	0.049356
chr7-143755744-A-G	chr7	143755744	A	G	53707	VQSRTrancheSNP99.80to99.90	0.030621	mid	0.01706200000000001	0	14	0.030621
chr7-143755790-A-*	chr7	143755790	A	*	112783	PASS	0	none	0	0	36	1e-6
chr7-143755790-A-T	chr7	143755790	A	T	112783	PASS	0.049549	mid	0.031704	1	36	0.049549
chr7-143755801-C-T	chr7	143755801	C	T	116090	PASS	0.058392	mid	0.03192700000000002	2	48	0.058392
chr7-143755911-C-T	chr7	143755911	C	T	253145	VQSRTrancheSNP99.70to99.80	0.12769	afr	0.03635000000000001	10	120	0.12769
chr7-143756089-C-A	chr7	143756089	C	A	47802	VQSRTrancheSNP99.90to99.95	0.0049517	sas	0.002816	1	134	0.0049517
chr7-143756089-C-T	chr7	143756089	C	T	47802	VQSRTrancheSNP99.90to99.95	1.1079e-4	sas	9e-6	0	134	1.1079e-4
chr7-143756094-C-CTA	chr7	143756094	C	CTA	39957.97	VQSRTrancheINDEL99.50to99.90	0.0056131	sas	0.002515	1	134	0.0056131
chr7-143756097-TTC-T	chr7	143756097	TTC	T	40500.97	VQSRTrancheINDEL99.50to99.90	0.0053402	sas	0.002515	1	134	0.0053402
chr7-143756098-T-*	chr7	143756098	T	*	2885	VQSRTrancheSNP99.90to99.95	0	none	0.002515	1	134	0.002515
chr7-143756098-T-G	chr7	143756098	T	G	2885	VQSRTrancheSNP99.90to99.95	7.914e-5	nfe	3.6999999999999985e-5	0	134	7.914e-5
chr7-143756099-C-*	chr7	143756099	C	*	7241697	ExcessHet	0	none	0.00214	1	134	0.00214
chr7-143756099-C-T	chr7	143756099	C	T	7241697	ExcessHet	0.4343	eas	0.228067	43	134	0.4343
chr7-143756104-C-A	chr7	143756104	C	A	40746	VQSRTrancheSNP99.90to99.95	0.0050232	sas	0.00249	1	134	0.0050232
chr7-143756322-C-G	chr7	143756322	C	G	59069	VQSRTrancheSNP99.90to99.95	9.984e-4	nfe	0.00171799999999999	1	134	0.00171799999999999
chr7-143756373-T-C	chr7	143756373	T	C	2414143	PASS	0.018231	nfe	0.02804400000000001	10	134	0.02804400000000001
chr7-143756374-G-C	chr7	143756374	G	C	2381909	VQSRTrancheSNP99.80to99.90	0.019385	nfe	0.027514	10	134	0.027514
chr7-143756568-T-G	chr7	143756568	T	G	9639575	ExcessHet	0.21472	afr	0.2756639999999994	33	126	0.2756639999999994
chr7-143756617-T-A	chr7	143756617	T	A	2349910	ExcessHet	0.11141	sas	0.164507	11	128	0.164507
chr7-143756685-T-C	chr7	143756685	T	C	2758931	ExcessHet	0.07979	nfe	0.05822000000000001	8	134	0.07979
chr7-143756731-G-C	chr7	143756731	G	C	796	VQSRTrancheSNP99.90to99.95	1.416e-5	nfe	0	1	134	1.416e-5
chr7-143756877-T-C	chr7	143756877	T	C	838178	PASS	0.017526	nfe	0.015696	5	134	0.017526
chr7-143756950-C-G	chr7	143756950	C	G	131862	PASS	0.034977	eas	0.01814400000000001	0	130	0.034977
chr7-143756985-T-C	chr7	143756985	T	C	6031	VQSRTrancheSNP99.90to99.95	2.2286e-4	nfe	5.2999999999999994e-5	1	132	2.2286e-4
chr7-143757193-CTTCTT-C	chr7	143757193	CTTCTT	C	233495.97	VQSRTrancheINDEL95.00to96.00	0.01498	nfe	0.01084199999999998	2	132	0.01498
chr7-143757196-C-*	chr7	143757196	C	*	128409	PASS	0	none	0.01081599999999998	2	132	0.01081599999999998
chr7-143757196-C-G	chr7	143757196	C	G	128409	PASS	0.081838	amr	0.01296299999999999	0	132	0.081838
chr7-143757288-T-G	chr7	143757288	T	G	189116	PASS	0.096194	afr	0.024777	1	126	0.096194
chr7-143757537-G-A	chr7	143757537	G	A	264463	VQSRTrancheSNP99.80to99.90	0.1055	afr	0.05798500000000001	2	70	0.1055
chr7-143757537-G-C	chr7	143757537	G	C	264463	VQSRTrancheSNP99.80to99.90	0	none	0	0	70	1e-6
chr7-143757581-TAGTGCTGCC-CAGTGCTGCC	chr7	143757581	TAGTGCTGCC	CAGTGCTGCC	69468	VQSRTrancheINDEL99.50to99.90	0	none	0	0	90	1e-6
chr7-143757581-TAGTGCTGCC-T	chr7	143757581	TAGTGCTGCC	T	69468	VQSRTrancheINDEL99.50to99.90	0.0087104	nfe	0.004513	2	90	0.0087104
chr7-143757583-G-*	chr7	143757583	G	*	4416	VQSRTrancheSNP99.70to99.80	0	none	0.004513	2	92	0.004513
chr7-143757583-G-T	chr7	143757583	G	T	4416	VQSRTrancheSNP99.70to99.80	3.193e-5	nfe	4.04e-4	0	92	4.04e-4
chr7-143757589-C-*	chr7	143757589	C	*	539	VQSRTrancheSNP99.70to99.80	0	none	0.004513	2	90	0.004513
chr7-143757589-C-T	chr7	143757589	C	T	539	VQSRTrancheSNP99.70to99.80	3.16e-5	nfe	3.6999999999999985e-5	0	90	3.6999999999999985e-5
chr7-143783084-G-A	chr7	143783084	G	A	29298	VQSRTrancheSNP99.80to99.90	0.0076362	afr	0.009736	0	0	0.009736
chr7-143783096-C-CT	chr7	143783096	C	CT	40352.97	VQSRTrancheINDEL99.50to99.90	0.031224	afr	0.01121999999999999	0	0	0.031224
chr7-143783103-CAAAAAA-AAAAAAA	chr7	143783103	CAAAAAA	AAAAAAA	579046	VQSRTrancheINDEL99.50to99.90	0	none	3.6999999999999985e-5	0	0	3.6999999999999985e-5
chr7-143783103-CAAAAAA-C	chr7	143783103	CAAAAAA	C	579046	VQSRTrancheINDEL99.50to99.90	0	none	9e-6	0	0	9e-6
chr7-143783103-CAAAAAA-CAAAA	chr7	143783103	CAAAAAA	CAAAA	579046	VQSRTrancheINDEL99.50to99.90	0	none	0.005268	0	0	0.005268
chr7-143783103-CAAAAAA-CAAAAA	chr7	143783103	CAAAAAA	CAAAAA	579046	VQSRTrancheINDEL99.50to99.90	0	none	0.00968399999999999	0	0	0.00968399999999999
chr7-143783103-CAAAAAA-CAAAAAAA	chr7	143783103	CAAAAAA	CAAAAAAA	579046	VQSRTrancheINDEL99.50to99.90	0	none	0.01166299999999999	0	0	0.01166299999999999
chr7-143783103-CAAAAAA-CAAAAAAAA	chr7	143783103	CAAAAAA	CAAAAAAAA	579046	VQSRTrancheINDEL99.50to99.90	0	none	0.01234199999999998	0	0	0.01234199999999998
chr7-143783103-CAAAAAA-CAAAAAAAAA	chr7	143783103	CAAAAAA	CAAAAAAAAA	579046	VQSRTrancheINDEL99.50to99.90	0	none	0.017686	0	0	0.017686
chr7-143783103-CAAAAAA-CAAAAAAAAAA	chr7	143783103	CAAAAAA	CAAAAAAAAAA	579046	VQSRTrancheINDEL99.50to99.90	0	none	0.02266100000000001	0	0	0.02266100000000001
chr7-143783103-CAAAAAA-CAAAAAAAAAAA	chr7	143783103	CAAAAAA	CAAAAAAAAAAA	579046	VQSRTrancheINDEL99.50to99.90	0	none	0.02300400000000001	0	0	0.02300400000000001
chr7-143783103-CAAAAAA-CAAAAAAAAAAAA	chr7	143783103	CAAAAAA	CAAAAAAAAAAAA	579046	VQSRTrancheINDEL99.50to99.90	0	none	0.02165900000000001	0	0	0.02165900000000001
chr7-143783103-CAAAAAA-CAAAAAAAAAAAAA	chr7	143783103	CAAAAAA	CAAAAAAAAAAAAA	579046	VQSRTrancheINDEL99.50to99.90	0	none	0.02163300000000001	0	0	0.02163300000000001
chr7-143783103-CAAAAAA-CAAAAAAAAAAAAAA	chr7	143783103	CAAAAAA	CAAAAAAAAAAAAAA	579046	VQSRTrancheINDEL99.50to99.90	0	none	0.01275999999999999	0	0	0.01275999999999999
chr7-143783103-CAAAAAA-CAAAAAAAAAAAAAAA	chr7	143783103	CAAAAAA	CAAAAAAAAAAAAAAA	579046	VQSRTrancheINDEL99.50to99.90	0	none	0.006218	0	0	0.006218
chr7-143783103-CAAAAAA-CAAAAAAAAAAAAAAAA	chr7	143783103	CAAAAAA	CAAAAAAAAAAAAAAAA	579046	VQSRTrancheINDEL99.50to99.90	0	none	0.005115	0	0	0.005115
chr7-143783103-CAAAAAA-CAAAAAAAAAAAAAAAAA	chr7	143783103	CAAAAAA	CAAAAAAAAAAAAAAAAA	579046	VQSRTrancheINDEL99.50to99.90	0	none	0.00336	0	0	0.00336
chr7-143783103-CAAAAAA-CAAAAAAAAAAAAAAAAAA	chr7	143783103	CAAAAAA	CAAAAAAAAAAAAAAAAAA	579046	VQSRTrancheINDEL99.50to99.90	0	none	0.002831	0	0	0.002831
chr7-143783103-CAAAAAA-CAAAAAAAAAAAAAAAAAAA	chr7	143783103	CAAAAAA	CAAAAAAAAAAAAAAAAAAA	579046	VQSRTrancheINDEL99.50to99.90	0	none	0.00149199999999999	0	0	0.00149199999999999
chr7-143783103-CAAAAAA-CAAAAAAAAAAAAAAAAAAAA	chr7	143783103	CAAAAAA	CAAAAAAAAAAAAAAAAAAAA	579046	VQSRTrancheINDEL99.50to99.90	0	none	7.010000000000006e-4	0	0	7.010000000000006e-4
chr7-143783103-CAAAAAA-CAAAAAAAAAAAAAAAAAAAAA	chr7	143783103	CAAAAAA	CAAAAAAAAAAAAAAAAAAAAA	579046	VQSRTrancheINDEL99.50to99.90	0	none	5.39e-4	0	0	5.39e-4
chr7-143783103-CAAAAAA-CAAAAAAAAAAAAAAAAAAAAAA	chr7	143783103	CAAAAAA	CAAAAAAAAAAAAAAAAAAAAAA	579046	VQSRTrancheINDEL99.50to99.90	0	none	2.720000000000003e-4	0	0	2.720000000000003e-4
chr7-143783103-CAAAAAA-CAAAAAAAAAAAAAAAAAAAAAAA	chr7	143783103	CAAAAAA	CAAAAAAAAAAAAAAAAAAAAAAA	579046	VQSRTrancheINDEL99.50to99.90	0	none	2.720000000000003e-4	0	0	2.720000000000003e-4
chr7-143783103-CAAAAAA-CAAAAAAAAAAAAAAAAAAAAAAAA	chr7	143783103	CAAAAAA	CAAAAAAAAAAAAAAAAAAAAAAAA	579046	VQSRTrancheINDEL99.50to99.90	0	none	1.87e-4	0	0	1.87e-4
chr7-143783103-CAAAAAA-CAAAAAAAAAAAAAAAAAAAAAAAAA	chr7	143783103	CAAAAAA	CAAAAAAAAAAAAAAAAAAAAAAAAA	579046	VQSRTrancheINDEL99.50to99.90	0	none	1.47e-4	0	0	1.47e-4
chr7-143783103-CAAAAAA-CAAAAAAAAAAAAAAAAAAAAAAAAAA	chr7	143783103	CAAAAAA	CAAAAAAAAAAAAAAAAAAAAAAAAAA	579046	VQSRTrancheINDEL99.50to99.90	0	none	2.2000000000000003e-5	0	0	2.2000000000000003e-5
chr7-143783103-CAAAAAA-CAAAAAAAAAAAAAAAAAAAAAAAAAAA	chr7	143783103	CAAAAAA	CAAAAAAAAAAAAAAAAAAAAAAAAAAA	579046	VQSRTrancheINDEL99.50to99.90	0	none	9e-6	0	0	9e-6
chr7-143783103-CAAAAAA-CAAAAAAAAAAAAAAAAAAAAAAAAAAAA	chr7	143783103	CAAAAAA	CAAAAAAAAAAAAAAAAAAAAAAAAAAAA	579046	VQSRTrancheINDEL99.50to99.90	0	none	2.2000000000000003e-5	0	0	2.2000000000000003e-5
chr7-143783103-CAAAAAA-CAAAAAAAAAAAAAAAAAAAAAAAAAAAAA	chr7	143783103	CAAAAAA	CAAAAAAAAAAAAAAAAAAAAAAAAAAAAA	579046	VQSRTrancheINDEL99.50to99.90	0	none	9e-6	0	0	9e-6
chr7-143783103-CAAAAAA-CAAAAAAAAAAAAAAAAAAAAAAAAAAAAAA	chr7	143783103	CAAAAAA	CAAAAAAAAAAAAAAAAAAAAAAAAAAAAAA	579046	VQSRTrancheINDEL99.50to99.90	0	none	2.2000000000000003e-5	0	0	2.2000000000000003e-5
chr7-143783103-CAAAAAA-CAAAAAAAAAAAAAAAAAAAAAAAAAAAAAAA	chr7	143783103	CAAAAAA	CAAAAAAAAAAAAAAAAAAAAAAAAAAAAAAA	579046	VQSRTrancheINDEL99.50to99.90	0	none	5.2999999999999994e-5	0	0	5.2999999999999994e-5
chr7-143783103-CAAAAAA-CAAAAAAAAAAAAAAAAAAAAAAAAAAAAAAAAAA	chr7	143783103	CAAAAAA	CAAAAAAAAAAAAAAAAAAAAAAAAAAAAAAAAAA	579046	VQSRTrancheINDEL99.50to99.90	0	none	9e-6	0	0	9e-6
chr7-143783103-CAAAAAA-CAAAAAAAAAAAAAAAAAAAAAAAAAAAAAAAAAAAAAAAAAAAAAAAAA	chr7	143783103	CAAAAAA	CAAAAAAAAAAAAAAAAAAAAAAAAAAAAAAAAAAAAAAAAAAAAAAAAA	579046	VQSRTrancheINDEL99.50to99.90	0	none	3.6999999999999985e-5	0	0	3.6999999999999985e-5
chr7-143783103-CAAAAAA-TAAAAAA	chr7	143783103	CAAAAAA	TAAAAAA	579046	VQSRTrancheINDEL99.50to99.90	0	none	8.9e-5	0	0	8.9e-5
chr7-143783122-A-AG	chr7	143783122	A	AG	36973	VQSRTrancheINDEL97.00to99.00	0.0035758	afr	0.00178599999999999	0	0	0.0035758
chr7-143783122-A-G	chr7	143783122	A	G	36973	VQSRTrancheINDEL97.00to99.00	0.016234	afr	0.00864599999999999	0	0	0.016234
chr7-143783124-AAAAG-A	chr7	143783124	AAAAG	A	41938	VQSRTrancheINDEL97.00to99.00	0	none	1.6699999999999994e-4	0	0	1.6699999999999994e-4
chr7-143783124-AAAAG-AAAAAAAGAAAG	chr7	143783124	AAAAG	AAAAAAAGAAAG	41938	VQSRTrancheINDEL97.00to99.00	0	none	0	0	0	1e-6
chr7-143783124-AAAAG-AAAAAGAAAG	chr7	143783124	AAAAG	AAAAAGAAAG	41938	VQSRTrancheINDEL97.00to99.00	0	none	9e-6	0	0	9e-6
chr7-143783124-AAAAG-AAAAAGAATGAAAG	chr7	143783124	AAAAG	AAAAAGAATGAAAG	41938	VQSRTrancheINDEL97.00to99.00	0	none	3.6999999999999985e-5	0	0	3.6999999999999985e-5
chr7-143783124-AAAAG-AAAAGAAAG	chr7	143783124	AAAAG	AAAAGAAAG	41938	VQSRTrancheINDEL97.00to99.00	0	none	8.9e-5	0	0	8.9e-5
chr7-143783124-AAAAG-AAAAGAATGAAAG	chr7	143783124	AAAAG	AAAAGAATGAAAG	41938	VQSRTrancheINDEL97.00to99.00	0	none	6.999999999999998e-5	0	0	6.999999999999998e-5
chr7-143783124-AAAAG-AAAGAAAG	chr7	143783124	AAAAG	AAAGAAAG	41938	VQSRTrancheINDEL97.00to99.00	0	none	3.6999999999999985e-5	0	0	3.6999999999999985e-5
chr7-143783124-AAAAG-AAAGAATGAAAG	chr7	143783124	AAAAG	AAAGAATGAAAG	41938	VQSRTrancheINDEL97.00to99.00	0	none	0	0	0	1e-6
chr7-143783124-AAAAG-AAGAATGAAAG	chr7	143783124	AAAAG	AAGAATGAAAG	41938	VQSRTrancheINDEL97.00to99.00	0	none	0	0	0	1e-6
chr7-143783124-AAAAG-AATGAAAG	chr7	143783124	AAAAG	AATGAAAG	41938	VQSRTrancheINDEL97.00to99.00	0	none	1.6699999999999994e-4	0	0	1.6699999999999994e-4
chr7-143783124-AAAAG-AGAAAG	chr7	143783124	AAAAG	AGAAAG	41938	VQSRTrancheINDEL97.00to99.00	0	none	0	0	0	1e-6
chr7-143783124-AAAAG-AGAATGAAAG	chr7	143783124	AAAAG	AGAATGAAAG	41938	VQSRTrancheINDEL97.00to99.00	0	none	0	0	0	1e-6
chr7-143783124-AAAAG-ATGAAAG	chr7	143783124	AAAAG	ATGAAAG	41938	VQSRTrancheINDEL97.00to99.00	0	none	0.01069899999999998	0	0	0.01069899999999998
chr7-143783124-AAAAG-GAAAG	chr7	143783124	AAAAG	GAAAG	41938	VQSRTrancheINDEL97.00to99.00	0	none	9e-6	0	0	9e-6
chr7-143783127-AG-*	chr7	143783127	AG	*	1010.97	VQSRTrancheINDEL99.50to99.90	0	none	5.39e-4	0	0	5.39e-4
chr7-143783127-AG-A	chr7	143783127	AG	A	1010.97	VQSRTrancheINDEL99.50to99.90	2.325e-5	nfe	8.180000000000003e-4	0	0	8.180000000000003e-4
chr7-143783128-G-*	chr7	143783128	G	*	80573	VQSRTrancheSNP99.90to99.95	0	none	0.00132099999999999	0	0	0.00132099999999999
chr7-143783128-G-A	chr7	143783128	G	A	80573	VQSRTrancheSNP99.90to99.95	0.20481	nfe	0.058088	0	0	0.20481
chr7-143783128-G-T	chr7	143783128	G	T	80573	VQSRTrancheSNP99.90to99.95	0	none	1.6699999999999994e-4	0	0	1.6699999999999994e-4
chr7-143783131-AGAATCACCCGG-*	chr7	143783131	AGAATCACCCGG	*	60.97	VQSRTrancheINDEL97.00to99.00	0	none	9e-6	0	0	9e-6
chr7-143783131-AGAATCACCCGG-A	chr7	143783131	AGAATCACCCGG	A	60.97	VQSRTrancheINDEL97.00to99.00	0	none	3.6999999999999985e-5	0	0	3.6999999999999985e-5
chr7-143783131-AGAATCACCCGG-AAATCACCCGG	chr7	143783131	AGAATCACCCGG	AAATCACCCGG	60.97	VQSRTrancheINDEL97.00to99.00	0	none	0	0	0	1e-6
chr7-143783131-AGAATCACCCGG-AATGAATCACCCGG	chr7	143783131	AGAATCACCCGG	AATGAATCACCCGG	60.97	VQSRTrancheINDEL97.00to99.00	0	none	9e-6	0	0	9e-6
chr7-143783132-G-*	chr7	143783132	G	*	78303	VQSRTrancheSNP99.90to99.95	0	none	8.9e-5	0	0	8.9e-5
chr7-143783132-G-A	chr7	143783132	G	A	78303	VQSRTrancheSNP99.90to99.95	0.2277	nfe	0.05931400000000002	0	0	0.2277
chr7-143783132-G-C	chr7	143783132	G	C	78303	VQSRTrancheSNP99.90to99.95	0	none	9e-6	0	0	9e-6
chr7-143783132-G-T	chr7	143783132	G	T	78303	VQSRTrancheSNP99.90to99.95	0	none	2.08e-4	0	0	2.08e-4
chr7-143783134-ATCACCCGGAAGT-*	chr7	143783134	ATCACCCGGAAGT	*	19469.97	VQSRTrancheINDEL99.90to99.95	0	none	3.6999999999999985e-5	0	0	3.6999999999999985e-5
chr7-143783134-ATCACCCGGAAGT-A	chr7	143783134	ATCACCCGGAAGT	A	19469.97	VQSRTrancheINDEL99.90to99.95	2.124e-5	nfe	0.00532	0	0	0.00532
chr7-143783134-ATCACCCGGAAGT-AAAGT	chr7	143783134	ATCACCCGGAAGT	AAAGT	19469.97	VQSRTrancheINDEL99.90to99.95	0	none	8.180000000000003e-4	0	0	8.180000000000003e-4
chr7-143783134-ATCACCCGGAAGT-AACCCGGAAGT	chr7	143783134	ATCACCCGGAAGT	AACCCGGAAGT	19469.97	VQSRTrancheINDEL99.90to99.95	0	none	0.005756	0	0	0.005756
chr7-143783135-T-*	chr7	143783135	T	*	17730	VQSRTrancheSNP99.90to99.95	0	none	0.01260299999999999	0	0	0.01260299999999999
chr7-143783135-T-A	chr7	143783135	T	A	17730	VQSRTrancheSNP99.90to99.95	0.045173	nfe	0.01317799999999998	0	0	0.045173
chr7-143783136-C-*	chr7	143783136	C	*	12733	VQSRTrancheSNP99.90to99.95	0	none	0.01260299999999999	0	0	0.01260299999999999
chr7-143783136-C-A	chr7	143783136	C	A	12733	VQSRTrancheSNP99.90to99.95	0.011108	nfe	0.00792099999999998	0	0	0.011108
chr7-143783137-ACCCGG-*	chr7	143783137	ACCCGG	*	7705	VQSRTrancheINDEL99.50to99.90	0	none	0.00645	0	0	0.00645
chr7-143783137-ACCCGG-A	chr7	143783137	ACCCGG	A	7705	VQSRTrancheINDEL99.50to99.90	9.1503e-4	afr	0.004018	0	0	0.004018
chr7-143783137-ACCCGG-AAAAAAAAAAAAAACCCCCCGG	chr7	143783137	ACCCGG	AAAAAAAAAAAAAACCCCCCGG	7705	VQSRTrancheINDEL99.50to99.90	0	none	0	0	0	1e-6
chr7-143783137-ACCCGG-AAAAAAAAAAAAACCCCCGG	chr7	143783137	ACCCGG	AAAAAAAAAAAAACCCCCGG	7705	VQSRTrancheINDEL99.50to99.90	0	none	0	0	0	1e-6
chr7-143783137-ACCCGG-AAAAAAAATACCCCGG	chr7	143783137	ACCCGG	AAAAAAAATACCCCGG	7705	VQSRTrancheINDEL99.50to99.90	0	none	9e-6	0	0	9e-6
chr7-143783137-ACCCGG-AG	chr7	143783137	ACCCGG	AG	7705	VQSRTrancheINDEL99.50to99.90	0	none	1.47e-4	0	0	1.47e-4
chr7-143783137-ACCCGG-CCCCGG	chr7	143783137	ACCCGG	CCCCGG	7705	VQSRTrancheINDEL99.50to99.90	0	none	5.2999999999999994e-5	0	0	5.2999999999999994e-5
chr7-143783137-ACCCGG-TCCCGG	chr7	143783137	ACCCGG	TCCCGG	7705	VQSRTrancheINDEL99.50to99.90	0	none	0	0	0	1e-6
chr7-143783141-G-*	chr7	143783141	G	*	5950	VQSRTrancheSNP99.80to99.90	0	none	0.01106399999999999	0	0	0.01106399999999999
chr7-143783141-G-A	chr7	143783141	G	A	5950	VQSRTrancheSNP99.80to99.90	0.1244	eas	0.002431	0	0	0.1244
chr7-143783141-G-C	chr7	143783141	G	C	5950	VQSRTrancheSNP99.80to99.90	0	none	2.2000000000000003e-5	0	0	2.2000000000000003e-5
chr7-143783141-G-T	chr7	143783141	G	T	5950	VQSRTrancheSNP99.80to99.90	0	none	0	0	0	1e-6
chr7-143783142-G-*	chr7	143783142	G	*	440	VQSRTrancheSNP99.80to99.90	0	none	0.01075299999999998	0	0	0.01075299999999998
chr7-143783142-G-A	chr7	143783142	G	A	440	VQSRTrancheSNP99.80to99.90	6.0856e-4	nfe	1.47e-4	0	0	6.0856e-4
chr7-143783142-G-T	chr7	143783142	G	T	440	VQSRTrancheSNP99.80to99.90	0	none	0	0	0	1e-6
chr7-143796443-G-A	chr7	143796443	G	A	2345	PASS	0.001306	nfe	9.370000000000004e-4	0	24	0.001306
chr7-143809631-C-A	chr7	143809631	C	A	28148	VQSRTrancheSNP99.80to99.90	0.064589	nfe	0.01067299999999998	0	0	0.064589
chr7-143809732-AAAAG-*	chr7	143809732	AAAAG	*	24692.97	VQSRTrancheINDEL97.00to99.00	0	none	6.999999999999998e-5	0	12	6.999999999999998e-5
chr7-143809732-AAAAG-A	chr7	143809732	AAAAG	A	24692.97	VQSRTrancheINDEL97.00to99.00	0.017989	eas	0.004198	0	12	0.017989
chr7-143809732-AAAAG-AAAAGAAAG	chr7	143809732	AAAAG	AAAAGAAAG	24692.97	VQSRTrancheINDEL97.00to99.00	0	none	2.2899999999999996e-4	0	12	2.2899999999999996e-4
chr7-143809732-AAAAG-AAAAGAAAGAAAGAAAGAAAGAAAG	chr7	143809732	AAAAG	AAAAGAAAGAAAGAAAGAAAGAAAG	24692.97	VQSRTrancheINDEL97.00to99.00	0	none	6.999999999999998e-5	0	12	6.999999999999998e-5
chr7-143809732-AAAAG-AAAAGAAAGAAAGAAAGAAAGAAAGAAAG	chr7	143809732	AAAAG	AAAAGAAAGAAAGAAAGAAAGAAAGAAAG	24692.97	VQSRTrancheINDEL97.00to99.00	0	none	3.590000000000004e-4	0	12	3.590000000000004e-4
chr7-143809732-AAAAG-AAAAGAAAGAAAGAAAGAAAGAAAGAAAGAAAG	chr7	143809732	AAAAG	AAAAGAAAGAAAGAAAGAAAGAAAGAAAGAAAG	24692.97	VQSRTrancheINDEL97.00to99.00	0	none	0.00186099999999999	0	12	0.00186099999999999
chr7-143809732-AAAAG-AAAAGAAAGAAAGAAAGAAAGAAAGAAAGAAAGAAAG	chr7	143809732	AAAAG	AAAAGAAAGAAAGAAAGAAAGAAAGAAAGAAAGAAAG	24692.97	VQSRTrancheINDEL97.00to99.00	0	none	0.002034	0	12	0.002034
chr7-143809732-AAAAG-AAAAGAAAGAAAGAAAGAAAGAAAGAAAGAAAGAAAGAAAG	chr7	143809732	AAAAG	AAAAGAAAGAAAGAAAGAAAGAAAGAAAGAAAGAAAGAAAG	24692.97	VQSRTrancheINDEL97.00to99.00	0	none	9.610000000000004e-4	0	12	9.610000000000004e-4
chr7-143809732-AAAAG-AAAAGAAAGAAAGAAAGAAAGAAAGAAAGAAAGAAAGAAAGAAAG	chr7	143809732	AAAAG	AAAAGAAAGAAAGAAAGAAAGAAAGAAAGAAAGAAAGAAAGAAAG	24692.97	VQSRTrancheINDEL97.00to99.00	0	none	3.6999999999999985e-5	0	12	3.6999999999999985e-5
chr7-143809756-G-A	chr7	143809756	G	A	31449	PASS	0.010606	eas	0.01716900000000001	0	18	0.01716900000000001
chr7-143810159-C-T	chr7	143810159	C	T	1832584	PASS	0.24096	sas	0.5351090000000007	15	40	0.5351090000000007
chr7-143810287-A-C	chr7	143810287	A	C	80	PASS	0	none	9e-6	0	38	9e-6
chr7-143810287-A-G	chr7	143810287	A	G	80	PASS	0	none	0	0	38	1e-6
chr7-143810297-T-C	chr7	143810297	T	C	1645248	VQSRTrancheSNP99.80to99.90	0.29218	sas	0.39073600000000003	2	28	0.39073600000000003
chr7-143810310-C-T	chr7	143810310	C	T	1158010	PASS	0.32445	afr	0.049478	8	32	0.32445
chr7-143810354-G-A	chr7	143810354	G	A	950561	PASS	0.3774	afr	0.04979800000000001	8	32	0.3774
chr7-143810380-A-G	chr7	143810380	A	G	485347	VQSRTrancheSNP99.80to99.90	0.23673	amr	0.135639	0	36	0.23673
chr7-143810536-C-T	chr7	143810536	C	T	3535385	ExcessHet	0.47734	sas	0.3823559999999997	27	62	0.47734
chr7-143810617-GCT-ACT	chr7	143810617	GCT	ACT	408509	VQSRTrancheINDEL99.50to99.90	0	none	9e-6	0	124	9e-6
chr7-143810617-GCT-G	chr7	143810617	GCT	G	408509	VQSRTrancheINDEL99.50to99.90	0.12305	afr	0.049468	4	124	0.12305
chr7-143810619-T-*	chr7	143810619	T	*	56	VQSRTrancheSNP99.80to99.90	0	none	0.049468	4	124	0.049468
chr7-143810619-T-C	chr7	143810619	T	C	56	VQSRTrancheSNP99.80to99.90	0	none	0	0	124	1e-6
chr7-143810802-G-A	chr7	143810802	G	A	7997029	ExcessHet	0.44844	sas	0.3876999999999998	55	134	0.44844
chr7-143810839-G-C	chr7	143810839	G	C	26778610	VQSRTrancheSNP99.80to99.90	0.84958	sas	0.7526180000000006	108	134	0.84958
chr7-143810839-G-T	chr7	143810839	G	T	26778610	VQSRTrancheSNP99.80to99.90	1.2539e-4	nfe	3.6999999999999985e-5	0	134	1.2539e-4
chr7-143811056-C-T	chr7	143811056	C	T	694	VQSRTrancheSNP99.80to99.90	5.29e-5	nfe	0	1	134	5.29e-5
chr7-143811094-CTTT-C	chr7	143811094	CTTT	C	10187009.97	ExcessHet	0	none	0	0	132	1e-6
chr7-143811094-CTTT-CT	chr7	143811094	CTTT	CT	10187009.97	ExcessHet	0	none	0	0	132	1e-6
chr7-143811094-CTTT-CTTTT	chr7	143811094	CTTT	CTTTT	10187009.97	ExcessHet	0	none	0.4171449999999996	65	132	0.4171449999999996
chr7-143811094-CTTT-CTTTTT	chr7	143811094	CTTT	CTTTTT	10187009.97	ExcessHet	0	none	0.0036	1	132	0.0036
chr7-143811094-CTTT-CTTTTTT	chr7	143811094	CTTT	CTTTTTT	10187009.97	ExcessHet	0	none	9e-6	0	132	9e-6
chr7-143811270-T-C	chr7	143811270	T	C	4731	PASS	0.0053472	eas	8.9e-5	0	124	0.0053472
chr7-143811270-T-G	chr7	143811270	T	G	4731	PASS	0	none	0	0	124	1e-6
chr7-143811288-G-A	chr7	143811288	G	A	13546082	ExcessHet	0.51433	nfe	0.4642849999999994	57	122	0.51433
chr7-143811375-A-C	chr7	143811375	A	C	238	PASS	1.1062e-4	nfe	1.88e-4	1	86	1.88e-4
chr7-143811470-A-G	chr7	143811470	A	G	106015	VQSRTrancheSNP99.80to99.90	0.13142	afr	0.02168900000000001	1	6	0.13142
chr7-143811674-T-C	chr7	143811674	T	C	200061	ExcessHet	0.033691	nfe	0.02940200000000001	5	106	0.033691
chr7-143811947-CA-AA	chr7	143811947	CA	AA	487006	ExcessHet	0	none	3.820000000000003e-4	0	94	3.820000000000003e-4
chr7-143811947-CA-C	chr7	143811947	CA	C	487006	ExcessHet	1.1015e-4	nfe	7.500000000000004e-4	0	94	7.500000000000004e-4
chr7-143811947-CA-CAA	chr7	143811947	CA	CAA	487006	ExcessHet	0	none	0.167019	9	94	0.167019
chr7-143811947-CA-CGA	chr7	143811947	CA	CGA	487006	ExcessHet	0	none	9e-6	0	94	9e-6
chr7-143812036-T-C	chr7	143812036	T	C	124	VQSRTrancheSNP99.70to99.80	0	none	0	1	10	1e-6
chr7-143812560-TC-CC	chr7	143812560	TC	CC	1728	PASS	0	none	3.810000000000003e-4	0	10	3.810000000000003e-4
chr7-143812560-TC-T	chr7	143812560	TC	T	1728	PASS	0	none	0	0	10	1e-6
chr7-143812894-C-T	chr7	143812894	C	T	17117	VQSRTrancheSNP99.80to99.90	0.0018481	mid	4.500000000000005e-4	1	134	0.0018481
chr7-143813024-G-A	chr7	143813024	G	A	7105474	ExcessHet	0.20095	amr	0.124139	15	134	0.20095
chr7-143813061-G-A	chr7	143813061	G	A	229609	PASS	0.0073788	mid	0.005725	2	134	0.0073788
chr7-143813083-C-T	chr7	143813083	C	T	16822610	ExcessHet	0.44396	sas	0.3985399999999993	54	134	0.44396
chr7-143813101-C-T	chr7	143813101	C	T	374423	PASS	0.018895	nfe	0.01524899999999999	3	134	0.018895
chr7-143813386-A-C	chr7	143813386	A	C	5506446	ExcessHet	0.44118	sas	0.3725029999999995	54	128	0.44118
chr7-143813404-G-*	chr7	143813404	G	*	5093778	ExcessHet	0	none	2.2000000000000003e-5	0	122	2.2000000000000003e-5
chr7-143813404-G-A	chr7	143813404	G	A	5093778	ExcessHet	0.48028	nfe	0.4040039999999994	56	122	0.48028
chr7-143813529-T-C	chr7	143813529	T	C	16009	PASS	0.0069725	sas	0.003084	0	14	0.0069725
chr7-143813695-G-A	chr7	143813695	G	A	1209853	ExcessHet	0.44942	nfe	0.224013	0	0	0.44942
chr7-143813695-G-C	chr7	143813695	G	C	1209853	ExcessHet	0	none	0	0	0	1e-6
chr7-143813708-C-A	chr7	143813708	C	A	17590	PASS	0	none	0	0	0	1e-6
chr7-143813708-C-T	chr7	143813708	C	T	17590	PASS	0.016552	amr	0.004885	0	0	0.016552
chr7-143814635-C-T	chr7	143814635	C	T	722516	PASS	0.12016	amr	0.32527799999999957	2	18	0.32527799999999957
chr7-143814753-T-A	chr7	143814753	T	A	501070	PASS	0.12595	mid	0.08201100000000001	1	114	0.12595
chr7-143814754-G-T	chr7	143814754	G	T	5311	VQSRTrancheSNP99.80to99.90	8.3832e-4	nfe	7.500000000000004e-4	1	114	8.3832e-4
chr7-143814779-C-A	chr7	143814779	C	A	4827443	PASS	0.81744000000000006	sas	0.6561510000000002	80	112	0.81744000000000006
chr7-143814791-T-A	chr7	143814791	T	A	18729	VQSRTrancheSNP99.90to99.95	0	none	0	0	114	1e-6
chr7-143814791-T-C	chr7	143814791	T	C	18729	VQSRTrancheSNP99.90to99.95	0.029611	afr	0.004951	0	114	0.029611
chr7-143814857-C-A	chr7	143814857	C	A	7043763	PASS	0.83773	sas	0.6777110000000006	89	122	0.83773
chr7-143814895-T-C	chr7	143814895	T	C	15347	VQSRTrancheSNP99.70to99.80	0.0085215	afr	0.002664	1	122	0.0085215
chr7-143814895-T-G	chr7	143814895	T	G	15347	VQSRTrancheSNP99.70to99.80	2.165e-5	nfe	3.6999999999999985e-5	0	122	3.6999999999999985e-5
chr7-143814907-C-T	chr7	143814907	C	T	13698	VQSRTrancheSNP99.80to99.90	0.021029	afr	0.00154599999999999	1	122	0.021029
chr7-143815077-T-C	chr7	143815077	T	C	26959	VQSRTrancheSNP99.70to99.80	0.002703	mid	0.002364	1	126	0.002703
chr7-143815091-G-A	chr7	143815091	G	A	44653	PASS	0.085099	nfe	0.024767	2	110	0.085099
chr7-143815135-A-G	chr7	143815135	A	G	7922	VQSRTrancheSNP99.80to99.90	0.002714	eas	0.002514	0	130	0.002714
chr7-143817725-C-G	chr7	143817725	C	G	13851	VQSRTrancheSNP99.70to99.80	0.02488	nfe	0.00810199999999999	0	0	0.02488
chr7-143833277-T-C	chr7	143833277	T	C	290320	PASS	0.018797	nfe	0.01690700000000002	2	134	0.018797
chr7-143833384-G-A	chr7	143833384	G	A	644125	ExcessHet	3.973e-4	mid	0.00224	0	134	0.00224
chr7-143833384-G-C	chr7	143833384	G	C	644125	ExcessHet	0.041117	mid	0.03402200000000002	5	134	0.041117
chr7-143833642-C-A	chr7	143833642	C	A	19584586	PASS	4.256e-5	sas	7.980000000000003e-4	0	132	7.980000000000003e-4
chr7-143833642-C-G	chr7	143833642	C	G	19584586	PASS	0.0072031	amr	0.007068	0	132	0.0072031
chr7-143833642-C-T	chr7	143833642	C	T	19584586	PASS	0.98271	eas	0.8476460000000001	123	132	0.98271
chr7-143833752-C-T	chr7	143833752	C	T	100876	PASS	0.034176	eas	0.03563300000000001	0	12	0.03563300000000001
chr7-143854054-C-A	chr7	143854054	C	A	461	PASS	0	none	0	0	46	1e-6
chr7-143854054-C-T	chr7	143854054	C	T	461	PASS	4.505e-5	nfe	9e-6	1	46	4.505e-5
chr7-143856964-G-A	chr7	143856964	G	A	137862	VQSRTrancheSNP99.90to99.95	0.0071997	amr	0.05686200000000002	1	120	0.05686200000000002
chr7-143857358-G-A	chr7	143857358	G	A	21238017	ExcessHet	0.55895	sas	0.49494799999999944	71	132	0.55895
chr7-143858741-G-A	chr7	143858741	G	A	470204	PASS	0.087933	afr	0.049669	4	134	0.087933
chr7-143858939-C-T	chr7	143858939	C	T	7427	PASS	3.4154e-4	nfe	3.3800000000000046e-4	1	134	3.4154e-4
chr7-143859109-C-T	chr7	143859109	C	T	3689376	ExcessHet	0.2805	eas	0.14006300000000002	21	134	0.2805
chr7-143860340-G-A	chr7	143860340	G	A	3563	PASS	4.4176e-4	nfe	4.500000000000005e-4	1	112	4.500000000000005e-4
chr7-143861285-A-G	chr7	143861285	A	G	242154	VQSRTrancheSNP99.80to99.90	0.19526	nfe	0.07459900000000003	0	0	0.19526
chr7-143862377-G-A	chr7	143862377	G	A	165552	PASS	0.17334	eas	0.05114900000000001	0	8	0.17334
chr7-143935172-A-G	chr7	143935172	A	G	8511201	PASS	0.64189	afr	0.320119	50	134	0.64189
chr7-143935525-C-T	chr7	143935525	C	T	24494719	PASS	0.64024	afr	0.3230089999999994	50	134	0.64024
chr7-143935624-G-A	chr7	143935624	G	A	744910	PASS	0.01876	nfe	0.00977199999999999	1	134	0.01876
chr7-143935740-A-G	chr7	143935740	A	G	11945222	PASS	0.205	nfe	0.15575500000000003	37	134	0.205
chr7-143935891-G-A	chr7	143935891	G	A	2099009	PASS	0.045917	sas	0.02910600000000002	3	134	0.045917
chr7-143936064-T-A	chr7	143936064	T	A	9992549	PASS	0	none	0	0	134	1e-6
chr7-143936064-T-C	chr7	143936064	T	C	9992549	PASS	0.33863	afr	0.19826900000000003	41	134	0.33863
chr7-143936204-A-G	chr7	143936204	A	G	9249062	PASS	0.66563	afr	0.3530259999999997	53	134	0.66563
chr7-143936278-G-A	chr7	143936278	G	A	161988	PASS	0.021696	afr	0.007249	1	134	0.021696
chr7-143959822-C-G	chr7	143959822	C	G	5181740	PASS	0.5987	afr	0.3352469999999998	53	134	0.5987
chr7-143960139-A-G	chr7	143960139	A	G	1020943	PASS	0.1509	afr	0.01561699999999999	1	134	0.1509
chr7-143960334-C-T	chr7	143960334	C	T	5749121	PASS	0.23318	amr	0.07771200000000002	7	134	0.23318
chr7-143960380-A-G	chr7	143960380	A	G	10849630	PASS	0.39801	afr	0.13643100000000002	11	134	0.39801
chr7-143960708-A-G	chr7	143960708	A	G	23710666	PASS	0.60904	afr	0.3578899999999998	53	134	0.60904
chr7-143961339-T-G	chr7	143961339	T	G	245547	PASS	0.28187	afr	0.07619500000000001	1	10	0.28187
chr7-143961367-T-C	chr7	143961367	T	C	15032	PASS	0.098321	eas	0.004809	0	4	0.098321
chr7-143985563-A-G	chr7	143985563	A	G	240015	PASS	0.41626	eas	0.074065	0	0	0.41626
chr7-144003934-G-A	chr7	144003934	G	A	56742	PASS	0.031672	afr	0.00166899999999999	1	134	0.031672
chr7-144004131-C-A	chr7	144004131	C	A	199250	PASS	2.3608e-4	mid	1.0799999999999996e-4	0	134	2.3608e-4
chr7-144004131-C-T	chr7	144004131	C	T	199250	PASS	0.035907	afr	0.003448	1	134	0.035907
chr7-144004296-A-T	chr7	144004296	A	T	242646	PASS	0.0041872	mid	0.002615	2	134	0.0041872
chr7-144004345-G-A	chr7	144004345	G	A	374416	PASS	0.14439	amr	0.004826	1	134	0.14439
chr7-144004423-C-T	chr7	144004423	C	T	8977921	PASS	0.45424	amr	0.105809	22	134	0.45424
chr7-144004791-C-T	chr7	144004791	C	T	18409417	PASS	0.64439	amr	0.3509719999999996	58	134	0.64439
chr7-144004881-C-A	chr7	144004881	C	A	5673	PASS	2.7832e-4	amr	8.9e-5	1	134	2.7832e-4
chr7-144005057-A-G	chr7	144005057	A	G	6418173	PASS	0.59662	amr	0.3433249999999994	58	134	0.59662
chr7-144005081-A-G	chr7	144005081	A	G	230543	PASS	0.094205	afr	0.01180999999999999	1	134	0.094205
chr7-144005206-T-C	chr7	144005206	T	C	139	PASS	0	none	0	1	122	1e-6
chr7-144050388-AC-A	chr7	144050388	AC	A	8242631.97	PASS	0.6645	eas	0.23214	27	134	0.6645
chr7-144050689-A-G	chr7	144050689	A	G	186970	PASS	0.045666	afr	0.002515	1	134	0.045666
chr7-144050777-A-G	chr7	144050777	A	G	27093088	PASS	0.48105	afr	0.30769399999999947	52	134	0.48105
chr7-144050918-G-A	chr7	144050918	G	A	212468	PASS	0.045607	afr	0.002515	1	134	0.045607
chr7-144051005-G-C	chr7	144051005	G	C	29599898	PASS	7.2e-7	nfe	0	0	134	1e-6
chr7-144051005-G-GC	chr7	144051005	G	GC	29599898	PASS	3.81e-6	nfe	0	0	134	3.81e-6
chr7-144051005-G-T	chr7	144051005	G	T	29599898	PASS	0.4725	afr	0.3047779999999994	52	134	0.4725
chr7-144051069-C-G	chr7	144051069	C	G	173811	PASS	0.0034876	nfe	0.00169399999999999	1	134	0.0034876
chr7-144051164-G-A	chr7	144051164	G	A	25140943	PASS	0.32674	afr	0.28587499999999993	50	134	0.32674
chr7-144051271-T-C	chr7	144051271	T	C	34814747	PASS	0.82799	afr	0.5669750000000002	80	134	0.82799
chr7-144051427-T-C	chr7	144051427	T	C	2445617	PASS	0.045039	afr	0.003094	0	134	0.045039
chr7-144051427-T-G	chr7	144051427	T	G	2445617	PASS	0.40111	amr	0.08036600000000002	10	134	0.40111
chr7-144051791-T-G	chr7	144051791	T	G	656119	PASS	0.7287	amr	0.25854499999999997	0	2	0.7287
chr7-144056900-T-C	chr7	144056900	T	C	77670	PASS	0.58633	nfe	0.05683600000000002	0	0	0.58633
chr7-144057175-T-G	chr7	144057175	T	G	18035	PASS	0	none	0.01453799999999999	0	0	0.01453799999999999
chr7-144057308-C-T	chr7	144057308	C	T	825	PASS	0	none	5.160000000000003e-4	0	0	5.160000000000003e-4
chr7-144058350-C-T	chr7	144058350	C	T	14127	PASS	0	none	0.00963199999999999	0	0	0.00963199999999999
chr7-144058529-G-A	chr7	144058529	G	A	110351	PASS	0.45221	nfe	0.07494700000000001	0	0	0.45221
chr7-144058759-T-C	chr7	144058759	T	C	59291	PASS	0.25076	nfe	0.03861900000000002	0	0	0.25076
chr7-144074315-G-C	chr7	144074315	G	C	14048566	PASS	0.63084	eas	0.240935	27	134	0.63084
chr7-144074443-G-A	chr7	144074443	G	A	65534188	PASS	0.74132	amr	0.5557710000000001	79	134	0.74132
chr7-144074464-T-C	chr7	144074464	T	C	10231739	PASS	0.40119	amr	0.08374500000000003	10	134	0.40119
chr7-144074844-G-C	chr7	144074844	G	C	41575594	PASS	0.72825	amr	0.5306870000000007	77	134	0.72825
chr7-144075125-G-A	chr7	144075125	G	A	185016	PASS	0.079924	afr	0.005468	1	134	0.079924
chr7-144075228-A-*	chr7	144075228	A	*	3004063	PASS	0	none	0	0	134	1e-6
chr7-144075228-A-G	chr7	144075228	A	G	3004063	PASS	0.37442	afr	0.176521	16	134	0.37442
chr7-144075362-A-ACT	chr7	144075362	A	ACT	1752937	PASS	4.394e-5	nfe	8.9e-5	0	130	8.9e-5
chr7-144075362-A-G	chr7	144075362	A	G	1752937	PASS	0.45675	afr	0.171222	16	130	0.45675
chr7-144075572-G-A	chr7	144075572	G	A	121018	PASS	0.20017	sas	0.04518	0	0	0.20017
chr7-144075946-T-C	chr7	144075946	T	C	17372	PASS	0.089558	nfe	0.01174099999999999	0	0	0.089558
chr7-144095898-G-A	chr7	144095898	G	A	8563346	PASS	0.23561000000000001	afr	0.160306	37	134	0.23561000000000001
chr7-144096053-GA-AA	chr7	144096053	GA	AA	7800	PASS	0	none	7.099999999999998e-5	0	134	7.099999999999998e-5
chr7-144096053-GA-G	chr7	144096053	GA	G	7800	PASS	1.8804e-4	nfe	0	1	134	1.8804e-4
chr7-144096054-A-*	chr7	144096054	A	*	646	PASS	0	none	0	1	134	1e-6
chr7-144096054-A-G	chr7	144096054	A	G	646	PASS	4.258e-5	afr	0	0	134	4.258e-5
chr7-144096069-A-G	chr7	144096069	A	G	4181390	PASS	0.23306	afr	0.158394	37	134	0.23306
chr7-144096335-A-G	chr7	144096335	A	G	84285	PASS	0.027921	amr	0.01620000000000001	0	24	0.027921
chr7-144096372-G-A	chr7	144096372	G	A	238305	PASS	0.35577	eas	0.058045	1	6	0.35577
chr7-144096458-AAAAT-A	chr7	144096458	AAAAT	A	55513.97	PASS	0	none	2.720000000000003e-4	0	0	2.720000000000003e-4
chr7-144096458-AAAAT-AAAATAAAT	chr7	144096458	AAAAT	AAAATAAAT	55513.97	PASS	0	none	0.01910600000000002	0	0	0.01910600000000002
chr7-144096458-AAAAT-AAAATAAATAAAT	chr7	144096458	AAAAT	AAAATAAATAAAT	55513.97	PASS	0	none	1.0699999999999996e-4	0	0	1.0699999999999996e-4
chr7-144096535-T-TA	chr7	144096535	T	TA	25056.97	PASS	0.086668	nfe	0.01338699999999999	0	0	0.086668
chr7-144109374-G-*	chr7	144109374	G	*	3402318	PASS	0	none	1.47e-4	0	134	1.47e-4
chr7-144109374-G-A	chr7	144109374	G	A	3402318	PASS	0.73933	eas	0.35497099999999976	40	134	0.73933
chr7-144109374-G-T	chr7	144109374	G	T	3402318	PASS	0	none	9e-6	0	134	9e-6
chr7-144109516-C-A	chr7	144109516	C	A	95986	PASS	0.066072	afr	0.003855	1	134	0.066072
chr7-144109595-C-A	chr7	144109595	C	A	5389049	PASS	0.36758	afr	0.173827	38	134	0.36758
chr7-144109947-A-G	chr7	144109947	A	G	8474	PASS	2.117e-5	nfe	3.6999999999999985e-5	1	134	3.6999999999999985e-5
chr7-144110019-C-G	chr7	144110019	C	G	250301	PASS	0.06465	afr	0.003855	1	134	0.06465
chr7-144110019-C-T	chr7	144110019	C	T	250301	PASS	4.907e-5	eas	9e-6	0	134	4.907e-5
chr7-144110211-T-C	chr7	144110211	T	C	12047031	PASS	0.38013	afr	0.174581	38	134	0.38013
chr7-144110361-T-A	chr7	144110361	T	A	245958	PASS	0.023546	afr	0.004135	1	134	0.023546
chr7-144110422-T-G	chr7	144110422	T	G	34464764	PASS	0.74088	eas	0.3918089999999999	40	134	0.74088
chr7-144110425-T-C	chr7	144110425	T	C	34482488	PASS	0.74088	eas	0.3918089999999999	40	134	0.74088
chr7-144110476-C-T	chr7	144110476	C	T	305557	PASS	0.0088276	nfe	0.006887	1	134	0.0088276
chr7-144110573-A-G	chr7	144110573	A	G	3437742	PASS	0.36756	afr	0.173881	38	134	0.36756
chr7-144110581-T-C	chr7	144110581	T	C	7497393	PASS	0.74156	eas	0.38661899999999977	40	134	0.74156
chr7-144110697-G-A	chr7	144110697	G	A	30596	PASS	0.0057435	nfe	0.003043	2	134	0.0057435
chr7-144118497-G-T	chr7	144118497	G	T	646	PASS	6.594e-5	nfe	0	1	134	6.594e-5
chr7-144118531-A-C	chr7	144118531	A	C	1047	PASS	1.5735e-4	nfe	0	1	134	1.5735e-4
chr7-144118629-A-*	chr7	144118629	A	*	44658	PASS	0	none	0	0	134	1e-6
chr7-144118629-A-G	chr7	144118629	A	G	44658	PASS	0.0018333	nfe	0.00108399999999999	3	134	0.0018333
chr7-144118651-T-C	chr7	144118651	T	C	12219716	PASS	0.74077	eas	0.3912679999999999	40	134	0.74077
chr7-144118687-G-C	chr7	144118687	G	C	17318489	PASS	1.7558e-4	afr	0	0	134	1.7558e-4
chr7-144118687-G-T	chr7	144118687	G	T	17318489	PASS	0.74111	eas	0.3915119999999999	40	134	0.74111
chr7-144118696-C-T	chr7	144118696	C	T	16451644	PASS	0.74099	eas	0.3915929999999999	40	134	0.74099
chr7-144118768-G-C	chr7	144118768	G	C	15758301	PASS	0.74101	eas	0.3917549999999999	40	134	0.74101
chr7-144118771-C-T	chr7	144118771	C	T	126873	PASS	0.063797	afr	0.003855	1	134	0.063797
chr7-144119135-C-T	chr7	144119135	C	T	9241595	PASS	0.74235	eas	0.3914849999999999	40	134	0.74235
chr7-144119180-C-T	chr7	144119180	C	T	471599	PASS	0.025361	nfe	0.02552500000000001	4	134	0.02552500000000001
chr7-144119220-AGT-*	chr7	144119220	AGT	*	43030	PASS	0	none	0	0	134	1e-6
chr7-144119220-AGT-A	chr7	144119220	AGT	A	43030	PASS	0.0067337	sas	0.00184199999999999	1	134	0.0067337
chr7-144119220-AGT-GGT	chr7	144119220	AGT	GGT	43030	PASS	0	none	9e-6	0	134	9e-6
chr7-144119220-AGT-TGT	chr7	144119220	AGT	TGT	43030	PASS	0	none	9e-6	0	134	9e-6
chr7-144119363-CTTTT-*	chr7	144119363	CTTTT	*	1468686	PASS	0	none	1.47e-4	0	50	1.47e-4
chr7-144119363-CTTTT-ATTTT	chr7	144119363	CTTTT	ATTTT	1468686	PASS	0	none	1.0799999999999996e-4	0	50	1.0799999999999996e-4
chr7-144119363-CTTTT-C	chr7	144119363	CTTTT	C	1468686	PASS	2.4986e-4	eas	6.999999999999998e-5	0	50	2.4986e-4
chr7-144119363-CTTTT-CT	chr7	144119363	CTTTT	CT	1468686	PASS	0	none	0.003339	1	50	0.003339
chr7-144119363-CTTTT-CTT	chr7	144119363	CTTTT	CTT	1468686	PASS	0	none	0.07240200000000002	3	50	0.07240200000000002
chr7-144119363-CTTTT-CTTT	chr7	144119363	CTTTT	CTTT	1468686	PASS	0	none	0.33903799999999995	23	50	0.33903799999999995
chr7-144119363-CTTTT-CTTTTT	chr7	144119363	CTTTT	CTTTTT	1468686	PASS	0	none	0.02422400000000001	1	50	0.02422400000000001
chr7-144119363-CTTTT-CTTTTTT	chr7	144119363	CTTTT	CTTTTTT	1468686	PASS	0	none	5.630000000000005e-4	0	50	5.630000000000005e-4
chr7-144119363-CTTTT-CTTTTTTT	chr7	144119363	CTTTT	CTTTTTTT	1468686	PASS	0	none	0	0	50	1e-6
chr7-144119363-CTTTT-CTTTTTTTT	chr7	144119363	CTTTT	CTTTTTTTT	1468686	PASS	0	none	2.2000000000000003e-5	0	50	2.2000000000000003e-5
chr7-144119363-CTTTT-TTTTT	chr7	144119363	CTTTT	TTTTT	1468686	PASS	0	none	0.00127499999999999	0	50	0.00127499999999999
chr7-144119364-T-*	chr7	144119364	T	*	187	PASS	0	none	0.3909089999999999	29	52	0.3909089999999999
chr7-144119364-T-A	chr7	144119364	T	A	187	PASS	0	none	2.2000000000000003e-5	0	52	2.2000000000000003e-5
chr7-144119365-T-*	chr7	144119365	T	*	44	PASS	0	none	0.10410800000000002	6	34	0.10410800000000002
chr7-144119365-T-A	chr7	144119365	T	A	44	PASS	0	none	0	0	34	1e-6
chr7-144119365-T-C	chr7	144119365	T	C	44	PASS	0	none	0	0	34	1e-6
chr7-144119447-A-G	chr7	144119447	A	G	1117010	PASS	0.74419	eas	0.25148699999999946	2	8	0.74419
chr7-144128909-C-G	chr7	144128909	C	G	7175853	PASS	0.73933	eas	0.49351399999999945	77	134	0.73933
chr7-144128945-CA-AA	chr7	144128945	CA	AA	638185	PASS	0	none	0	0	134	1e-6
chr7-144128945-CA-C	chr7	144128945	CA	C	638185	PASS	0.051211	nfe	0.03062000000000002	6	134	0.051211
chr7-144128951-G-GA	chr7	144128951	G	GA	5916.97	PASS	5.731e-5	nfe	1.88e-4	1	134	1.88e-4
chr7-144128952-A-AC	chr7	144128952	A	AC	8846940.97	PASS	0	none	3.6999999999999985e-5	0	134	3.6999999999999985e-5
chr7-144128952-A-AT	chr7	144128952	A	AT	8846940.97	PASS	0.73825	eas	0.5266020000000007	77	134	0.73825
chr7-144129092-G-C	chr7	144129092	G	C	28283	PASS	0.0025912	nfe	9.640000000000004e-4	1	134	0.0025912
chr7-144129458-G-C	chr7	144129458	G	C	1371	VQSRTrancheSNP99.70to99.80	0	none	0	1	134	1e-6
chr7-144129510-G-T	chr7	144129510	G	T	42131545	PASS	0.77372	amr	0.5685170000000003	78	134	0.77372
chr7-144129604-C-G	chr7	144129604	C	G	53845351	PASS	0.78075	afr	0.5720630000000003	78	134	0.78075
chr7-144129636-ACTT-A	chr7	144129636	ACTT	A	67619136	PASS	0.75933	amr	0.5381010000000007	77	134	0.75933
chr7-144129636-ACTT-GCTT	chr7	144129636	ACTT	GCTT	67619136	PASS	0	none	0	0	134	1e-6
chr7-144130065-T-C	chr7	144130065	T	C	5959	PASS	2.4162e-4	nfe	3.6999999999999985e-5	1	134	2.4162e-4
chr7-144130065-T-G	chr7	144130065	T	G	5959	PASS	2.401e-5	nfe	9e-6	0	134	2.401e-5
chr7-144130105-CTTT-C	chr7	144130105	CTTT	C	10380671	ExcessHet	1.689e-5	afr	1.0799999999999996e-4	0	128	1.0799999999999996e-4
chr7-144130105-CTTT-CT	chr7	144130105	CTTT	CT	10380671	ExcessHet	0	none	0.034788	1	128	0.034788
chr7-144130105-CTTT-CTT	chr7	144130105	CTTT	CTT	10380671	ExcessHet	0	none	0.5627970000000002	80	128	0.5627970000000002
chr7-144130105-CTTT-CTTTT	chr7	144130105	CTTT	CTTTT	10380671	ExcessHet	0	none	0.00888399999999999	1	128	0.00888399999999999
chr7-144130105-CTTT-CTTTTT	chr7	144130105	CTTT	CTTTTT	10380671	ExcessHet	0	none	2.2000000000000003e-5	0	128	2.2000000000000003e-5
chr7-144130105-CTTT-CTTTTTT	chr7	144130105	CTTT	CTTTTTT	10380671	ExcessHet	0	none	0	0	128	1e-6
chr7-144130105-CTTT-TTTT	chr7	144130105	CTTT	TTTT	10380671	ExcessHet	0	none	0	0	128	1e-6
chr7-144130223-A-C	chr7	144130223	A	C	4711533	PASS	0.76563	afr	0.5174570000000006	78	134	0.76563
chr7-144130689-C-*	chr7	144130689	C	*	33990	PASS	0	none	9e-6	0	0	9e-6
chr7-144130689-C-T	chr7	144130689	C	T	33990	PASS	0.36594	nfe	0.02013200000000001	0	0	0.36594
chr7-144142315-C-T	chr7	144142315	C	T	28683866	PASS	0.76084	amr	0.5382910000000007	77	134	0.76084
chr7-144142390-C-T	chr7	144142390	C	T	29226	PASS	3.2025e-4	nfe	4.05e-4	1	134	4.05e-4
chr7-144142512-T-C	chr7	144142512	T	C	38286664	PASS	0.75951	amr	0.5382910000000007	77	134	0.75951
chr7-144142964-G-A	chr7	144142964	G	A	74029	PASS	0.036201	sas	0.005416	2	134	0.036201
chr7-144157486-CAA-AAA	chr7	144157486	CAA	AAA	649643	PASS	0	none	0	0	0	1e-6
chr7-144157486-CAA-C	chr7	144157486	CAA	C	649643	PASS	0	none	0	0	0	1e-6
chr7-144157486-CAA-CA	chr7	144157486	CAA	CA	649643	PASS	0	none	0.239334	0	0	0.239334
chr7-144157486-CAA-CAAA	chr7	144157486	CAA	CAAA	649643	PASS	0	none	9e-6	0	0	9e-6
chr7-144158226-T-A	chr7	144158226	T	A	276096	PASS	0	none	0	0	0	1e-6
chr7-144158226-T-G	chr7	144158226	T	G	276096	PASS	0.78442	amr	0.12701	0	0	0.78442
chr7-144183586-A-G	chr7	144183586	A	G	31740	VQSRTrancheSNP99.80to99.90	0.14212	afr	0.00759	0	26	0.14212
chr7-144183966-G-*	chr7	144183966	G	*	918632	VQSRTrancheSNP99.80to99.90	0	none	9e-6	0	132	9e-6
chr7-144183966-G-C	chr7	144183966	G	C	918632	VQSRTrancheSNP99.80to99.90	0.16264	sas	0.082239	8	132	0.16264
chr7-144185043-T-G	chr7	144185043	T	G	48	VQSRTrancheSNP99.90to99.95	0	none	9e-6	0	46	9e-6
chr7-144185086-G-A	chr7	144185086	G	A	1545	PASS	2.4972e-4	sas	2.08e-4	1	54	2.4972e-4
chr7-144185086-G-T	chr7	144185086	G	T	1545	PASS	0	none	0	0	54	1e-6
chr7-144185144-C-G	chr7	144185144	C	G	59349	VQSRTrancheSNP99.80to99.90	0.088652	amr	0.006205	1	74	0.088652
chr7-144185145-A-G	chr7	144185145	A	G	59391	VQSRTrancheSNP99.80to99.90	0.088676	amr	0.006231	1	74	0.088676
chr7-144185245-A-G	chr7	144185245	A	G	23303	VQSRTrancheSNP99.90to99.95	0.03256	afr	0.003446	0	114	0.03256
chr7-144185257-T-C	chr7	144185257	T	C	23065	PASS	0.032369	afr	0.003042	1	118	0.032369
chr7-144185316-C-T	chr7	144185316	C	T	31146	VQSRTrancheSNP99.90to99.95	0.0032199	eas	0.00209	1	124	0.0032199
chr7-144185320-G-A	chr7	144185320	G	A	31331	VQSRTrancheSNP99.90to99.95	0.0040252	afr	0.002114	1	126	0.0040252
chr7-144185342-G-A	chr7	144185342	G	A	89857	VQSRTrancheSNP99.80to99.90	0.018048	amr	0.007196	1	128	0.018048
chr7-144185361-A-G	chr7	144185361	A	G	556398	VQSRTrancheSNP99.90to99.95	0.20868	eas	0.03926000000000001	4	128	0.20868
chr7-144185418-C-T	chr7	144185418	C	T	129548	VQSRTrancheSNP99.95to100.00	0.12408	afr	0.03754900000000001	1	122	0.12408
chr7-144185419-C-T	chr7	144185419	C	T	32744	VQSRTrancheSNP99.70to99.80	0.008426	sas	0.002364	1	128	0.008426
chr7-144185466-A-G	chr7	144185466	A	G	4359185	ExcessHet	0.49324	eas	0.26516499999999954	36	126	0.49324
chr7-144185580-C-T	chr7	144185580	C	T	16127519	ExcessHet	0.30044	eas	0.23956	26	130	0.30044
chr7-144185604-A-G	chr7	144185604	A	G	8627781	ExcessHet	0.1641	nfe	0.120368	25	132	0.1641
chr7-144185634-A-AG	chr7	144185634	A	AG	228854	VQSRTrancheINDEL99.50to99.90	3.1e-7	nfe	0	0	132	1e-6
chr7-144185634-A-G	chr7	144185634	A	G	228854	VQSRTrancheINDEL99.50to99.90	0.0036508	amr	0.002715	1	132	0.0036508
chr7-144185704-G-A	chr7	144185704	G	A	89138	VQSRTrancheSNP99.80to99.90	3.479e-5	eas	1.6699999999999994e-4	0	132	1.6699999999999994e-4
chr7-144185704-G-C	chr7	144185704	G	C	89138	VQSRTrancheSNP99.80to99.90	0.032708	afr	0.00194099999999999	1	132	0.032708
chr7-144185721-A-G	chr7	144185721	A	G	227234	VQSRTrancheSNP99.80to99.90	0.047165	afr	0.01309399999999998	2	132	0.047165
chr7-144185771-T-C	chr7	144185771	T	C	1346586	ExcessHet	0.22063	afr	0.12606	12	114	0.22063
chr7-144185796-C-T	chr7	144185796	C	T	1087310	ExcessHet	0.21867	amr	0.10858900000000002	11	120	0.21867
chr7-144185801-T-C	chr7	144185801	T	C	124798	VQSRTrancheSNP99.70to99.80	0.032072	eas	0.01047399999999999	1	126	0.032072
chr7-144185829-A-G	chr7	144185829	A	G	958748	PASS	0.19763	amr	0.10089300000000002	12	124	0.19763
chr7-144185837-A-C	chr7	144185837	A	C	135228	PASS	0.010453	nfe	0.00880599999999999	1	128	0.010453
chr7-144185848-G-C	chr7	144185848	G	C	225623	VQSRTrancheSNP99.90to99.95	0.12769	afr	0.038299	2	126	0.12769
chr7-144185886-TG-T	chr7	144185886	TG	T	10669.97	VQSRTrancheINDEL99.50to99.90	0.0012007	nfe	4.950000000000003e-4	1	130	0.0012007
chr7-144185887-G-*	chr7	144185887	G	*	897	VQSRTrancheSNP99.80to99.90	0	none	4.950000000000003e-4	1	130	4.950000000000003e-4
chr7-144185887-G-A	chr7	144185887	G	A	897	VQSRTrancheSNP99.80to99.90	1.348e-5	amr	2.2000000000000003e-5	0	130	2.2000000000000003e-5
chr7-144185986-G-A	chr7	144185986	G	A	8009	VQSRTrancheSNP99.90to99.95	0.0073445	eas	0.00181699999999999	1	122	0.0073445
chr7-144186008-T-TG	chr7	144186008	T	TG	3221.97	VQSRTrancheINDEL99.50to99.90	0.0037464	eas	9.640000000000004e-4	1	114	0.0037464
chr7-144186054-C-*	chr7	144186054	C	*	50327	VQSRTrancheSNP99.90to99.95	0	none	0	0	36	1e-6
chr7-144186054-C-A	chr7	144186054	C	A	50327	VQSRTrancheSNP99.90to99.95	0	none	0	0	36	1e-6
chr7-144186054-C-T	chr7	144186054	C	T	50327	VQSRTrancheSNP99.90to99.95	0.062574	eas	0.024453	4	36	0.062574
chr7-144186237-T-C	chr7	144186237	T	C	63991	VQSRTrancheSNP99.80to99.90	0.090299	sas	0.02615400000000002	1	12	0.090299
chr7-144186483-T-C	chr7	144186483	T	C	356596	PASS	0.56111	amr	0.142235	0	0	0.56111
chr7-144186483-T-G	chr7	144186483	T	G	356596	PASS	0	none	3.6999999999999985e-5	0	0	3.6999999999999985e-5
chr7-144186589-T-C	chr7	144186589	T	C	2107	VQSRTrancheSNP99.70to99.80	0.0012199	nfe	3.590000000000004e-4	0	44	0.0012199
chr7-144186651-AT-*	chr7	144186651	AT	*	7063	VQSRTrancheINDEL95.00to96.00	0	none	0	0	88	1e-6
chr7-144186651-AT-A	chr7	144186651	AT	A	7063	VQSRTrancheINDEL95.00to96.00	0.0020629	nfe	0.006052	0	88	0.006052
chr7-144186651-AT-ATT	chr7	144186651	AT	ATT	7063	VQSRTrancheINDEL95.00to96.00	0	none	3.600000000000004e-4	0	88	3.600000000000004e-4
chr7-144186651-AT-ATTTTTTTTTTT	chr7	144186651	AT	ATTTTTTTTTTT	7063	VQSRTrancheINDEL95.00to96.00	0	none	5.2999999999999994e-5	0	88	5.2999999999999994e-5
chr7-144186651-AT-TT	chr7	144186651	AT	TT	7063	VQSRTrancheINDEL95.00to96.00	0	none	9e-6	0	88	9e-6
chr7-144186652-T-*	chr7	144186652	T	*	82	PASS	0	none	0.00605	0	74	0.00605
chr7-144186652-T-C	chr7	144186652	T	C	82	PASS	0	none	9e-6	0	74	9e-6
chr7-144186669-C-*	chr7	144186669	C	*	2500334	PASS	0	none	2.5100000000000014e-4	0	94	2.5100000000000014e-4
chr7-144186669-C-G	chr7	144186669	C	G	2500334	PASS	2.5842e-4	eas	2.2999999999999995e-4	0	94	2.5842e-4
chr7-144186669-C-T	chr7	144186669	C	T	2500334	PASS	0.76748	eas	0.3757769999999997	43	94	0.76748
chr7-144186705-A-*	chr7	144186705	A	*	199	PASS	0	none	0	0	112	1e-6
chr7-144186705-A-G	chr7	144186705	A	G	199	PASS	0	none	0	1	112	1e-6
chr7-144186712-G-A	chr7	144186712	G	A	46766	PASS	0.0042367	amr	0.003067	2	112	0.0042367
chr7-144187010-G-A	chr7	144187010	G	A	4930425	PASS	0.38082	eas	0.098907	11	124	0.38082
chr7-144187010-G-C	chr7	144187010	G	C	4930425	PASS	3.418e-5	nfe	9e-6	0	124	3.418e-5
chr7-144187029-A-ATCTG	chr7	144187029	A	ATCTG	80048	VQSRTrancheINDEL99.00to99.50	0	none	9e-6	0	124	9e-6
chr7-144187029-A-G	chr7	144187029	A	G	80048	VQSRTrancheINDEL99.00to99.50	0.0014986	nfe	0.002489	1	124	0.002489
chr7-144187100-G-A	chr7	144187100	G	A	132598	PASS	0.0025173	nfe	0.02257900000000002	1	124	0.02257900000000002
chr7-144187123-G-A	chr7	144187123	G	A	163373	VQSRTrancheSNP99.80to99.90	1.0191e-4	afr	0	0	124	1.0191e-4
chr7-144187123-G-C	chr7	144187123	G	C	163373	VQSRTrancheSNP99.80to99.90	0.0070372	mid	0.003346	1	124	0.0070372
chr7-144187205-C-T	chr7	144187205	C	T	38811	VQSRTrancheSNP99.90to99.95	7.8198e-4	nfe	3.160000000000005e-4	1	124	7.8198e-4
chr7-144187277-G-A	chr7	144187277	G	A	9542691	PASS	0	none	0	0	124	1e-6
chr7-144187277-G-C	chr7	144187277	G	C	9542691	PASS	0.72913	eas	0.4044849999999995	52	124	0.72913
chr7-144187344-G-A	chr7	144187344	G	A	563433	PASS	0.023879	nfe	0.068233	18	122	0.068233
chr7-144187344-G-C	chr7	144187344	G	C	563433	PASS	1.2328e-4	nfe	3.6999999999999985e-5	0	122	1.2328e-4
chr7-144187344-G-T	chr7	144187344	G	T	563433	PASS	4.1979e-4	nfe	3.3800000000000046e-4	0	122	4.1979e-4
chr7-144187848-T-C	chr7	144187848	T	C	398139	VQSRTrancheSNP99.80to99.90	0.021938	mid	0.01243599999999998	2	126	0.021938
chr7-144187860-T-C	chr7	144187860	T	C	215223	VQSRTrancheSNP99.80to99.90	0.14278	amr	0.01316899999999998	1	122	0.14278
chr7-144188171-C-T	chr7	144188171	C	T	424574	PASS	0.058678	nfe	0.02636900000000001	11	92	0.058678
chr7-144188484-A-G	chr7	144188484	A	G	412939	PASS	0.52576	eas	0.03890300000000001	3	42	0.52576
chr7-144188504-ATTC-A	chr7	144188504	ATTC	A	328352.97	PASS	0.47912	eas	0.05313400000000001	1	18	0.47912
chr7-144200096-A-G	chr7	144200096	A	G	27190	PASS	0.28814	nfe	0.017634	0	0	0.28814
chr7-144229789-A-G	chr7	144229789	A	G	4691	PASS	0.058666	nfe	0.002932	0	0	0.058666
chr7-144230137-TTTTG-T	chr7	144230137	TTTTG	T	27281.97	PASS	0	none	7.010000000000006e-4	0	0	7.010000000000006e-4
chr7-144230137-TTTTG-TTTTGTTTG	chr7	144230137	TTTTG	TTTTGTTTG	27281.97	PASS	0	none	0.01179399999999999	0	0	0.01179399999999999
chr7-144230137-TTTTG-TTTTGTTTGTTTG	chr7	144230137	TTTTG	TTTTGTTTGTTTG	27281.97	PASS	0	none	1.0699999999999996e-4	0	0	1.0699999999999996e-4
chr7-144232341-G-C	chr7	144232341	G	C	2215080	VQSRTrancheSNP99.80to99.90	0.26929	afr	0.27848499999999954	9	78	0.27848499999999954
chr7-144232374-G-A	chr7	144232374	G	A	3038142	VQSRTrancheSNP99.80to99.90	0.25152	afr	0.28784499999999935	23	96	0.28784499999999935
chr7-144232403-G-A	chr7	144232403	G	A	870579	ExcessHet	0.082095	afr	0.126037	8	76	0.126037
chr7-144232444-T-C	chr7	144232444	T	C	322808	VQSRTrancheSNP99.90to99.95	0.04815	sas	0.006212	2	116	0.04815
chr7-144232624-G-A	chr7	144232624	G	A	5731537	PASS	0.28258	afr	0.35262799999999966	55	132	0.35262799999999966
chr7-144232627-T-C	chr7	144232627	T	C	5860776	PASS	0.3863	afr	0.35732499999999984	56	126	0.3863
chr7-144232679-G-A	chr7	144232679	G	A	9151627	ExcessHet	0.52142	amr	0.15274	18	134	0.52142
chr7-144232718-C-G	chr7	144232718	C	G	39783	PASS	0.03898	afr	0.003906	1	134	0.03898
chr7-144258163-G-A	chr7	144258163	G	A	82861	PASS	0.32289	amr	0.030164	0	0	0.32289
chr7-144258207-A-G	chr7	144258207	A	G	511251	PASS	0.45966	eas	0.146928	0	0	0.45966
chr7-144258257-A-G	chr7	144258257	A	G	8172	VQSRTrancheSNP99.80to99.90	0.021009	afr	0.002256	0	0	0.021009
chr7-144258428-A-C	chr7	144258428	A	C	16103	PASS	0.004237	mid	0.002163	1	98	0.004237
chr7-144258498-A-G	chr7	144258498	A	G	2498259	ExcessHet	0.26891	sas	0.199633	29	132	0.26891
chr7-144258507-A-G	chr7	144258507	A	G	3950062	ExcessHet	0.26381	nfe	0.216607	35	130	0.26381
chr7-144258633-G-A	chr7	144258633	G	A	12320	VQSRTrancheSNP99.80to99.90	0.0012499	sas	7.270000000000004e-4	1	134	0.0012499
chr7-144258648-A-G	chr7	144258648	A	G	4369359	ExcessHet	0.35598	amr	0.231007	40	134	0.35598
chr7-144258791-A-C	chr7	144258791	A	C	1746194	VQSRTrancheSNP99.80to99.90	0.14998	eas	0.030195	3	134	0.14998
chr7-144258792-GAGGCTGTGAAACAGC-G	chr7	144258792	GAGGCTGTGAAACAGC	G	1635170.97	VQSRTrancheINDEL99.50to99.90	0.12581	eas	0.030168	3	134	0.12581
chr7-144258801-A-*	chr7	144258801	A	*	237	VQSRTrancheSNP99.80to99.90	0	none	0.030168	3	134	0.030168
chr7-144258801-A-G	chr7	144258801	A	G	237	VQSRTrancheSNP99.80to99.90	8.36e-6	nfe	0	0	134	8.36e-6
chr7-144258861-G-T	chr7	144258861	G	T	2272832	ExcessHet	0.029294	nfe	0.04318400000000001	11	134	0.04318400000000001
chr7-144258913-G-C	chr7	144258913	G	C	1690936	PASS	0.019436	nfe	0.016512	5	134	0.019436
chr7-144258935-CT-C	chr7	144258935	CT	C	64136.97	VQSRTrancheINDEL99.50to99.90	6.9265e-4	nfe	7.270000000000004e-4	1	134	7.270000000000004e-4
chr7-144258936-T-*	chr7	144258936	T	*	5851	VQSRTrancheSNP99.80to99.90	0	none	7.270000000000004e-4	1	134	7.270000000000004e-4
chr7-144258936-T-C	chr7	144258936	T	C	5851	VQSRTrancheSNP99.80to99.90	3.11e-6	nfe	9e-6	0	134	9e-6
chr7-144258969-G-A	chr7	144258969	G	A	8471	VQSRTrancheSNP99.80to99.90	3.892e-5	nfe	7.099999999999998e-5	1	134	7.099999999999998e-5
chr7-144258999-C-T	chr7	144258999	C	T	294547	PASS	0.056206	afr	0.00787199999999998	1	134	0.056206
chr7-144259088-A-C	chr7	144259088	A	C	375287	VQSRTrancheSNP99.90to99.95	0.067313	afr	0.026956	3	134	0.067313
chr7-144259339-A-T	chr7	144259339	A	T	98409	VQSRTrancheSNP99.80to99.90	0.0056489	nfe	0.004135	1	134	0.0056489
chr7-144259368-T-C	chr7	144259368	T	C	7761783	ExcessHet	0.35873	amr	0.234703	39	134	0.35873
chr7-144259372-T-A	chr7	144259372	T	A	213307	PASS	0.0089631	afr	0.018488	1	132	0.018488
chr7-144259373-G-T	chr7	144259373	G	T	213032	PASS	0.0087896	afr	0.01846200000000001	1	132	0.01846200000000001
chr7-144259464-G-A	chr7	144259464	G	A	288157	PASS	0.076688	afr	0.01152199999999998	2	134	0.076688
chr7-144259649-C-G	chr7	144259649	C	G	8582254	ExcessHet	0.27695	afr	0.202583	32	134	0.27695
chr7-144259824-C-T	chr7	144259824	C	T	58190	PASS	0.022702	nfe	0.01494999999999998	2	110	0.022702
chr7-144266568-C-T	chr7	144266568	C	T	17291	PASS	0.0050342	amr	0.004605	0	10	0.0050342
chr7-144266667-C-A	chr7	144266667	C	A	16834	VQSRTrancheSNP99.70to99.80	0	none	9e-6	0	90	9e-6
chr7-144266667-C-G	chr7	144266667	C	G	16834	VQSRTrancheSNP99.70to99.80	0.0036095	nfe	0.002537	0	90	0.0036095
chr7-144266700-G-A	chr7	144266700	G	A	5450936	VQSRTrancheSNP99.95to100.00	0.70924	sas	0.5146330000000006	68	114	0.70924
chr7-144266700-G-T	chr7	144266700	G	T	5450936	VQSRTrancheSNP99.95to100.00	0	none	0	0	114	1e-6
chr7-144266745-G-GC	chr7	144266745	G	GC	57041.97	VQSRTrancheINDEL99.90to99.95	0.040739	eas	0.02255500000000002	5	128	0.040739
chr7-144266768-C-T	chr7	144266768	C	T	227592	VQSRTrancheSNP99.90to99.95	0.12117	eas	0.051893	8	120	0.12117
chr7-144266912-T-C	chr7	144266912	T	C	12191	VQSRTrancheSNP99.70to99.80	0.0054496	afr	9.400000000000004e-4	1	132	0.0054496
chr7-144266919-A-G	chr7	144266919	A	G	9688	VQSRTrancheSNP99.80to99.90	5.82e-4	nfe	9.87999999999999e-4	1	132	9.87999999999999e-4
chr7-144266925-T-A	chr7	144266925	T	A	3467601	ExcessHet	1.439e-5	nfe	0	0	128	1.439e-5
chr7-144266925-T-C	chr7	144266925	T	C	3467601	ExcessHet	0.46856	eas	0.235609	38	128	0.46856
chr7-144266953-A-G	chr7	144266953	A	G	74725	VQSRTrancheSNP99.80to99.90	0.008798	eas	0.00865099999999998	2	130	0.008798
chr7-144266958-G-A	chr7	144266958	G	A	2747342	ExcessHet	0.46727	eas	0.217458	34	128	0.46727
chr7-144266983-A-G	chr7	144266983	A	G	3844915	ExcessHet	0.21356	nfe	0.245441	54	130	0.245441
chr7-144267033-T-C	chr7	144267033	T	C	244151	VQSRTrancheSNP99.70to99.80	0.047508	afr	0.013907	2	130	0.047508
chr7-144267112-C-T	chr7	144267112	C	T	153261	VQSRTrancheSNP99.70to99.80	0.0079273	afr	0.003094	3	132	0.0079273
chr7-144267142-T-A	chr7	144267142	T	A	383041	VQSRTrancheSNP99.80to99.90	0.051367	afr	0.00906799999999999	1	132	0.051367
chr7-144267150-C-T	chr7	144267150	C	T	1067953	VQSRTrancheSNP99.80to99.90	0.013108	mid	0.01230699999999998	2	132	0.013108
chr7-144267174-A-G	chr7	144267174	A	G	35968355	ExcessHet	0.38438	nfe	0.3509989999999996	56	134	0.38438
chr7-144267174-A-T	chr7	144267174	A	T	35968355	ExcessHet	0	none	0	0	134	1e-6
chr7-144267222-C-A	chr7	144267222	C	A	19130	VQSRTrancheSNP99.90to99.95	6.6178e-4	nfe	1.88e-4	1	134	6.6178e-4
chr7-144267288-T-C	chr7	144267288	T	C	3306612	ExcessHet	0.2561	eas	0.163313	20	126	0.2561
chr7-144267335-G-A	chr7	144267335	G	A	1850643	ExcessHet	0.087498	mid	0.061105	6	132	0.087498
chr7-144267393-T-C	chr7	144267393	T	C	502441	VQSRTrancheSNP99.80to99.90	0.087204	eas	0.024543	1	132	0.087204
chr7-144267412-C-T	chr7	144267412	C	T	159294	VQSRTrancheSNP99.90to99.95	0.012893	afr	0.012988	3	130	0.012988
chr7-144267434-C-T	chr7	144267434	C	T	321946	VQSRTrancheSNP99.90to99.95	0.0046996	sas	0.01351299999999999	2	130	0.01351299999999999
chr7-144267438-G-A	chr7	144267438	G	A	326829	VQSRTrancheSNP99.90to99.95	0.0044875	sas	0.01346099999999999	2	130	0.01346099999999999
chr7-144267497-A-G	chr7	144267497	A	G	90867	VQSRTrancheSNP99.90to99.95	0.0046115	sas	0.01104999999999999	1	128	0.01104999999999999
chr7-144267509-T-C	chr7	144267509	T	C	113124	VQSRTrancheSNP99.70to99.80	0.03128	afr	0.009119	2	130	0.03128
chr7-144267528-C-G	chr7	144267528	C	G	1166	VQSRTrancheSNP99.90to99.95	1.0825e-4	amr	3.6999999999999985e-5	1	124	1.0825e-4
chr7-144267579-C-T	chr7	144267579	C	T	254958	VQSRTrancheSNP99.90to99.95	0.040223	nfe	0.03113800000000001	9	118	0.040223
chr7-144267587-C-A	chr7	144267587	C	A	52736	VQSRTrancheSNP99.80to99.90	3.273e-5	nfe	3.6999999999999985e-5	0	116	3.6999999999999985e-5
chr7-144267587-C-T	chr7	144267587	C	T	52736	VQSRTrancheSNP99.80to99.90	0.010732	afr	0.003345	2	116	0.010732
chr7-144267589-T-C	chr7	144267589	T	C	52105	VQSRTrancheSNP99.80to99.90	0.010964	afr	0.003345	2	116	0.010964
chr7-144267609-T-C	chr7	144267609	T	C	8783	VQSRTrancheSNP99.70to99.80	0.0034024	amr	4.500000000000005e-4	0	112	0.0034024
chr7-144267610-G-C	chr7	144267610	G	C	8783	VQSRTrancheSNP99.80to99.90	0.0033506	amr	4.500000000000005e-4	0	114	0.0033506
chr7-144267641-G-A	chr7	144267641	G	A	28511	VQSRTrancheSNP99.80to99.90	0.0052581	nfe	0.002966	1	110	0.0052581
chr7-144268160-G-A	chr7	144268160	G	A	125649	VQSRTrancheSNP99.80to99.90	0.0023803	amr	2.08e-4	0	48	0.0023803
chr7-144268160-G-T	chr7	144268160	G	T	125649	VQSRTrancheSNP99.80to99.90	0.45206	afr	0.02509500000000001	0	48	0.45206
chr7-144268238-A-T	chr7	144268238	A	T	2151	VQSRTrancheSNP99.90to99.95	1.285e-5	nfe	1.0799999999999996e-4	2	72	1.0799999999999996e-4
chr7-144268383-C-T	chr7	144268383	C	T	189251	VQSRTrancheSNP99.70to99.80	0.48192	afr	0.02542300000000001	2	64	0.48192
chr7-144268492-C-T	chr7	144268492	C	T	310565	PASS	0.031076	amr	0.127206	0	80	0.127206
chr7-144268788-C-G	chr7	144268788	C	G	387083	PASS	0.23223	eas	0.079928	2	56	0.23223
chr7-144272554-G-A	chr7	144272554	G	A	65767	VQSRTrancheSNP99.90to99.95	0.0045111	sas	0.002917	1	130	0.0045111
chr7-144273978-A-T	chr7	144273978	A	T	2397	PASS	2.8084e-4	sas	1.88e-4	1	114	2.8084e-4
chr7-144274661-T-C	chr7	144274661	T	C	3054	VQSRTrancheSNP99.80to99.90	0.022605	sas	5.39e-4	0	20	0.022605
chr7-144274800-C-T	chr7	144274800	C	T	6403	VQSRTrancheSNP99.80to99.90	0.002066	nfe	0.002539	2	116	0.002539
chr7-144276248-G-C	chr7	144276248	G	C	223	VQSRTrancheSNP99.90to99.95	1.63e-6	nfe	0	1	134	1.63e-6
chr7-144276564-T-C	chr7	144276564	T	C	3796	VQSRTrancheSNP99.70to99.80	4.3975e-4	sas	4.05e-4	1	134	4.3975e-4
chr7-144276582-G-A	chr7	144276582	G	A	660639	VQSRTrancheSNP99.80to99.90	0.063323	afr	0.036284	1	134	0.063323
chr7-144276745-C-A	chr7	144276745	C	A	616653	ExcessHet	0.16478	eas	0.068791	8	134	0.16478
chr7-144276745-C-T	chr7	144276745	C	T	616653	ExcessHet	0.0012701	eas	9e-6	0	134	0.0012701
chr7-144276776-C-T	chr7	144276776	C	T	34263	VQSRTrancheSNP99.80to99.90	0.0044542	mid	0.00668	1	134	0.00668
chr7-144277041-T-A	chr7	144277041	T	A	1066729	PASS	2.18e-6	nfe	2.2000000000000003e-5	0	58	2.2000000000000003e-5
chr7-144277041-T-C	chr7	144277041	T	C	1066729	PASS	0.11004	eas	0.30929599999999957	5	58	0.30929599999999957
chr7-144277041-T-G	chr7	144277041	T	G	1066729	PASS	0	none	0	0	58	1e-6
chr7-144277358-A-AGGGGGGG	chr7	144277358	A	AGGGGGGG	1776	VQSRTrancheINDEL96.00to97.00	0	none	0	0	2	1e-6
chr7-144277358-A-C	chr7	144277358	A	C	1776	VQSRTrancheINDEL96.00to97.00	0	none	0	0	2	1e-6
chr7-144277358-A-G	chr7	144277358	A	G	1776	VQSRTrancheINDEL96.00to97.00	2.8032e-4	nfe	7.710000000000004e-4	0	2	7.710000000000004e-4
chr7-144277358-A-T	chr7	144277358	A	T	1776	VQSRTrancheINDEL96.00to97.00	5.62e-6	nfe	1.47e-4	0	2	1.47e-4
chr7-144277363-AG-A	chr7	144277363	AG	A	22393	VQSRTrancheINDEL95.00to96.00	0	none	2.2899999999999996e-4	0	2	2.2899999999999996e-4
chr7-144277363-AG-AGGGGGGGCCTGGGGGGGG	chr7	144277363	AG	AGGGGGGGCCTGGGGGGGG	22393	VQSRTrancheINDEL95.00to96.00	0	none	0	0	2	1e-6
chr7-144277363-AG-AGGGGGGGCTTTGGGGGGG	chr7	144277363	AG	AGGGGGGGCTTTGGGGGGG	22393	VQSRTrancheINDEL95.00to96.00	0	none	0	0	2	1e-6
chr7-144277363-AG-GG	chr7	144277363	AG	GG	22393	VQSRTrancheINDEL95.00to96.00	0	none	0.01059499999999998	0	2	0.01059499999999998
chr7-144277363-AG-TG	chr7	144277363	AG	TG	22393	VQSRTrancheINDEL95.00to96.00	0	none	2.93e-4	0	2	2.93e-4
chr7-144277380-C-A	chr7	144277380	C	A	1724	PASS	0.0013756	nfe	0.00144299999999999	0	2	0.00144299999999999
chr7-144277380-C-G	chr7	144277380	C	G	1724	PASS	4.789e-5	nfe	5.2999999999999994e-5	0	2	5.2999999999999994e-5
chr7-144278249-C-T	chr7	144278249	C	T	2131457	VQSRTrancheSNP99.90to99.95	0.98951	nfe	0.3762599999999997	4	4	0.98951
chr7-144282344-G-T	chr7	144282344	G	T	21512	PASS	0.0024769	nfe	0.002065	1	134	0.0024769
chr7-144282750-G-A	chr7	144282750	G	A	1012183	ExcessHet	0.025426	sas	0.05226000000000002	4	134	0.05226000000000002
chr7-144283083-TCTC-T	chr7	144283083	TCTC	T	18221.97	VQSRTrancheINDEL97.00to99.00	0.0014306	mid	0.00122899999999999	1	134	0.0014306
chr7-144283144-A-G	chr7	144283144	A	G	1403413	ExcessHet	0.44127	eas	0.16873400000000002	16	122	0.44127
chr7-144285122-C-G	chr7	144285122	C	G	1261531	ExcessHet	0.23589	afr	0.07489800000000002	6	134	0.23589
chr7-144285200-C-T	chr7	144285200	C	T	1642710	ExcessHet	0.094202	sas	0.130479	16	132	0.130479
chr7-144285204-G-A	chr7	144285204	G	A	20685	PASS	0.0010579	sas	6.800000000000003e-4	1	134	0.0010579
chr7-144285229-C-A	chr7	144285229	C	A	3906667	ExcessHet	0.30744	eas	0.159121	18	134	0.30744
chr7-144285243-G-A	chr7	144285243	G	A	2203088	ExcessHet	0.020098	sas	0.005159	1	132	0.020098
chr7-144285243-G-T	chr7	144285243	G	T	2203088	ExcessHet	0.096925	sas	0.134809	15	132	0.134809
chr7-144285315-C-*	chr7	144285315	C	*	405272	ExcessHet	0	none	9e-6	0	134	9e-6
chr7-144285315-C-T	chr7	144285315	C	T	405272	ExcessHet	0.11847	amr	0.02905300000000002	3	134	0.11847
chr7-144285525-T-C	chr7	144285525	T	C	17901607	ExcessHet	0.18473	afr	0.222753	34	134	0.222753
chr7-144285537-T-A	chr7	144285537	T	A	195995	VQSRTrancheSNP99.80to99.90	0.003417	nfe	0.005545	2	134	0.005545
chr7-144285599-G-T	chr7	144285599	G	T	330866	VQSRTrancheSNP99.90to99.95	0.0060553	nfe	0.004672	2	134	0.0060553
chr7-144285610-G-A	chr7	144285610	G	A	1083715	ExcessHet	0.025275	sas	0.060841	4	134	0.060841
chr7-144285612-G-A	chr7	144285612	G	A	341621	VQSRTrancheSNP99.95to100.00	0.0023901	mid	0.017855	3	132	0.017855
chr7-144285612-G-T	chr7	144285612	G	T	341621	VQSRTrancheSNP99.95to100.00	3e-7	nfe	9e-6	0	132	9e-6
chr7-144285683-G-A	chr7	144285683	G	A	12683481	ExcessHet	0.19428	nfe	0.205656	33	134	0.205656
chr7-144285852-C-*	chr7	144285852	C	*	11781476	ExcessHet	0	none	7.099999999999998e-5	0	134	7.099999999999998e-5
chr7-144285852-C-A	chr7	144285852	C	A	11781476	ExcessHet	0.22838	nfe	0.236942	35	134	0.236942
chr7-144285881-A-G	chr7	144285881	A	G	1027	VQSRTrancheSNP99.90to99.95	5.09e-5	nfe	0	1	134	5.09e-5
chr7-144285927-G-A	chr7	144285927	G	A	3400243	ExcessHet	0.07662	nfe	0.09782200000000002	17	130	0.09782200000000002
chr7-144285927-G-T	chr7	144285927	G	T	3400243	ExcessHet	9.619e-5	nfe	1.0799999999999996e-4	0	130	1.0799999999999996e-4
chr7-144286030-T-G	chr7	144286030	T	G	189748	VQSRTrancheSNP99.80to99.90	0.0072604	nfe	0.003397	1	134	0.0072604
chr7-144286333-A-G	chr7	144286333	A	G	437034	VQSRTrancheSNP99.95to100.00	0.012583	nfe	0.01608800000000001	1	128	0.01608800000000001
chr7-144286938-G-C	chr7	144286938	G	C	136478	VQSRTrancheINDEL99.50to99.90	0	none	5.2999999999999994e-5	0	64	5.2999999999999994e-5
chr7-144286938-G-GCTCCACGCTGGGCCTCCTCAGC	chr7	144286938	G	GCTCCACGCTGGGCCTCCTCAGC	136478	VQSRTrancheINDEL99.50to99.90	0.0038212	amr	0.01440599999999999	1	64	0.01440599999999999
chr7-144286938-G-GCTCCACGCTGTGCCTCCTCAGC	chr7	144286938	G	GCTCCACGCTGTGCCTCCTCAGC	136478	VQSRTrancheINDEL99.50to99.90	0	none	0	0	64	1e-6
chr7-144286938-G-GCTCGACGCTGGGGCACCTCAGC	chr7	144286938	G	GCTCGACGCTGGGGCACCTCAGC	136478	VQSRTrancheINDEL99.50to99.90	0	none	0	0	64	1e-6
chr7-144300610-C-A	chr7	144300610	C	A	7723	PASS	0.0032415	nfe	0.00178599999999999	0	6	0.0032415
chr7-144300739-TTGATAGTGAACGA-*	chr7	144300739	TTGATAGTGAACGA	*	623010	PASS	0	none	9e-6	0	0	9e-6
chr7-144300739-TTGATAGTGAACGA-GTGATAGTGAACGA	chr7	144300739	TTGATAGTGAACGA	GTGATAGTGAACGA	623010	PASS	0	none	0	0	0	1e-6
chr7-144300739-TTGATAGTGAACGA-T	chr7	144300739	TTGATAGTGAACGA	T	623010	PASS	0.29089	amr	0.07561400000000001	0	0	0.29089
chr7-144300745-G-*	chr7	144300745	G	*	204	PASS	0	none	0.07566700000000001	0	0	0.07566700000000001
chr7-144300745-G-A	chr7	144300745	G	A	204	PASS	0	none	9e-6	0	0	9e-6
chr7-144300750-C-*	chr7	144300750	C	*	3475	PASS	0	none	0.07561400000000001	0	0	0.07561400000000001
chr7-144300750-C-T	chr7	144300750	C	T	3475	PASS	0.0092915	mid	7.240000000000005e-4	0	0	0.0092915
chr7-144318250-G-C	chr7	144318250	G	C	105209	PASS	0.065971	afr	0.004774	1	134	0.065971
chr7-144318341-A-G	chr7	144318341	A	G	228635594	ExcessHet	0.98592	eas	0.8144270000000003	115	134	0.98592
chr7-144318344-C-G	chr7	144318344	C	G	227665837	ExcessHet	0	none	9e-6	0	134	9e-6
chr7-144318344-C-T	chr7	144318344	C	T	227665837	ExcessHet	0.98587	eas	0.805379	114	134	0.98587
chr7-144318351-C-T	chr7	144318351	C	T	3118	VQSRTrancheSNP99.70to99.80	3.1353e-4	afr	9e-6	1	134	3.1353e-4
chr7-144318430-CTGTT-C	chr7	144318430	CTGTT	C	704068.97	VQSRTrancheINDEL99.50to99.90	0.071682	afr	0.00823599999999999	1	134	0.071682
chr7-144318565-C-T	chr7	144318565	C	T	12995219	ExcessHet	0.48595	eas	0.361862	52	134	0.48595
chr7-144318594-C-T	chr7	144318594	C	T	39575391	ExcessHet	0.85731	eas	0.5901960000000005	77	134	0.85731
chr7-144318627-C-G	chr7	144318627	C	G	48211936	ExcessHet	0.98283	eas	0.7905090000000002	114	134	0.98283
chr7-144318645-A-G	chr7	144318645	A	G	325	VQSRTrancheSNP99.90to99.95	3.88e-6	nfe	0	1	134	3.88e-6
chr7-144318748-G-A	chr7	144318748	G	A	5666895	ExcessHet	0.30156	nfe	0.2749679999999993	43	134	0.30156
chr7-144318790-G-A	chr7	144318790	G	A	83956	PASS	0.073106	afr	0.007794	1	134	0.073106
chr7-144318822-G-A	chr7	144318822	G	A	99934	PASS	0.092729	afr	0.00914599999999998	1	134	0.092729
chr7-144318960-T-C	chr7	144318960	T	C	246	VQSRTrancheSNP99.80to99.90	0	none	0	1	134	1e-6
chr7-144318970-AAC-A	chr7	144318970	AAC	A	2206	VQSRTrancheINDEL99.00to99.50	0.0013525	afr	5.2999999999999994e-5	0	132	0.0013525
chr7-144318970-AAC-GAC	chr7	144318970	AAC	GAC	2206	VQSRTrancheINDEL99.00to99.50	0	none	0	1	132	1e-6
chr7-144318972-C-*	chr7	144318972	C	*	231	VQSRTrancheSNP99.80to99.90	0	none	5.2999999999999994e-5	0	132	5.2999999999999994e-5
chr7-144318972-C-T	chr7	144318972	C	T	231	VQSRTrancheSNP99.80to99.90	0	none	0	1	132	1e-6
chr7-144318973-A-G	chr7	144318973	A	G	231	VQSRTrancheSNP99.80to99.90	0	none	0	1	132	1e-6
chr7-144318976-T-A	chr7	144318976	T	A	670	VQSRTrancheSNP99.90to99.95	0	none	0	1	130	1e-6
chr7-144318976-T-C	chr7	144318976	T	C	670	VQSRTrancheSNP99.90to99.95	0	none	0	0	130	1e-6
chr7-144318993-G-A	chr7	144318993	G	A	655	PASS	3.106e-5	afr	0	1	118	3.106e-5
chr7-144319142-A-C	chr7	144319142	A	C	89	PASS	3.24e-6	nfe	1.0799999999999996e-4	0	68	1.0799999999999996e-4
chr7-144319152-G-A	chr7	144319152	G	A	10713004	PASS	0.97811	eas	0.7051360000000005	80	94	0.97811
chr7-144319172-C-T	chr7	144319172	C	T	16576615	PASS	0.98042	eas	0.7070230000000006	94	112	0.98042
chr7-144319676-C-T	chr7	144319676	C	T	1548	VQSRTrancheSNP99.80to99.90	0	none	0.00110399999999999	0	0	0.00110399999999999
chr7-144343202-T-C	chr7	144343202	T	C	1849	PASS	0	none	0.00124899999999999	0	0	0.00124899999999999
chr7-144349319-C-T	chr7	144349319	C	T	2105	VQSRTrancheSNP99.80to99.90	0	none	0.00178599999999999	0	0	0.00178599999999999
chr7-144349446-A-*	chr7	144349446	A	*	17049	VQSRTrancheSNP99.80to99.90	0	none	5.39e-4	0	0	5.39e-4
chr7-144349446-A-C	chr7	144349446	A	C	17049	VQSRTrancheSNP99.80to99.90	0.45212	nfe	0.01080299999999999	0	0	0.45212
chr7-144349462-A-T	chr7	144349462	A	T	16513	PASS	0.54161	nfe	0.00898299999999999	0	0	0.54161
chr7-144349478-ATAAAT-A	chr7	144349478	ATAAAT	A	12005.97	PASS	0	none	9e-6	0	0	9e-6
chr7-144349478-ATAAAT-AAAAT	chr7	144349478	ATAAAT	AAAAT	12005.97	PASS	0	none	0.00681	0	0	0.00681
chr7-144349479-T-*	chr7	144349479	T	*	4101	VQSRTrancheSNP99.80to99.90	0	none	0.006862	0	0	0.006862
chr7-144349479-T-A	chr7	144349479	T	A	4101	VQSRTrancheSNP99.80to99.90	0.13628	nfe	0.002058	0	0	0.13628
chr7-144349482-AT-*	chr7	144349482	AT	*	3515.97	PASS	0	none	5.850000000000005e-4	0	0	5.850000000000005e-4
chr7-144349482-AT-A	chr7	144349482	AT	A	3515.97	PASS	0	none	0.00188499999999999	0	0	0.00188499999999999
chr7-144349483-T-*	chr7	144349483	T	*	12072	PASS	0	none	0.002631	0	0	0.002631
chr7-144349483-T-A	chr7	144349483	T	A	12072	PASS	0.46952	nfe	0.007326	0	0	0.46952
chr7-144354226-TACACACACACAC-T	chr7	144354226	TACACACACACAC	T	25841.97	VQSRTrancheINDEL97.00to99.00	0	none	9e-6	0	0	9e-6
chr7-144354226-TACACACACACAC-TAC	chr7	144354226	TACACACACACAC	TAC	25841.97	VQSRTrancheINDEL97.00to99.00	0	none	0	0	0	1e-6
chr7-144354226-TACACACACACAC-TACAC	chr7	144354226	TACACACACACAC	TACAC	25841.97	VQSRTrancheINDEL97.00to99.00	0	none	0	0	0	1e-6
chr7-144354226-TACACACACACAC-TACACAC	chr7	144354226	TACACACACACAC	TACACAC	25841.97	VQSRTrancheINDEL97.00to99.00	0	none	1.0699999999999996e-4	0	0	1.0699999999999996e-4
chr7-144354226-TACACACACACAC-TACACACAC	chr7	144354226	TACACACACACAC	TACACACAC	25841.97	VQSRTrancheINDEL97.00to99.00	0	none	3.3700000000000044e-4	0	0	3.3700000000000044e-4
chr7-144354226-TACACACACACAC-TACACACACAC	chr7	144354226	TACACACACACAC	TACACACACAC	25841.97	VQSRTrancheINDEL97.00to99.00	0	none	0.00100799999999999	0	0	0.00100799999999999
chr7-144354226-TACACACACACAC-TACACACACACACAC	chr7	144354226	TACACACACACAC	TACACACACACACAC	25841.97	VQSRTrancheINDEL97.00to99.00	0	none	4.710000000000004e-4	0	0	4.710000000000004e-4
chr7-144354226-TACACACACACAC-TACACACACACACACAC	chr7	144354226	TACACACACACAC	TACACACACACACACAC	25841.97	VQSRTrancheINDEL97.00to99.00	0	none	0.003108	0	0	0.003108
chr7-144354226-TACACACACACAC-TACACACACACACACACAC	chr7	144354226	TACACACACACAC	TACACACACACACACACAC	25841.97	VQSRTrancheINDEL97.00to99.00	0	none	0.003436	0	0	0.003436
chr7-144354226-TACACACACACAC-TACACACACACACACACACAC	chr7	144354226	TACACACACACAC	TACACACACACACACACACAC	25841.97	VQSRTrancheINDEL97.00to99.00	0	none	0.00178599999999999	0	0	0.00178599999999999
chr7-144354226-TACACACACACAC-TACACACACACACACACACACAC	chr7	144354226	TACACACACACAC	TACACACACACACACACACACAC	25841.97	VQSRTrancheINDEL97.00to99.00	0	none	7.010000000000006e-4	0	0	7.010000000000006e-4
chr7-144354226-TACACACACACAC-TACACACACACACACACACACACAC	chr7	144354226	TACACACACACAC	TACACACACACACACACACACACAC	25841.97	VQSRTrancheINDEL97.00to99.00	0	none	2.08e-4	0	0	2.08e-4
chr7-144354226-TACACACACACAC-TACACACACACACACACACACACACAC	chr7	144354226	TACACACACACAC	TACACACACACACACACACACACACAC	25841.97	VQSRTrancheINDEL97.00to99.00	0	none	3.6999999999999985e-5	0	0	3.6999999999999985e-5
chr7-144354226-TACACACACACAC-TATACACACACACACAC	chr7	144354226	TACACACACACAC	TATACACACACACACAC	25841.97	VQSRTrancheINDEL97.00to99.00	0	none	9e-6	0	0	9e-6
chr7-144354226-TACACACACACAC-TATACACACACACACACAC	chr7	144354226	TACACACACACAC	TATACACACACACACACAC	25841.97	VQSRTrancheINDEL97.00to99.00	0	none	1.6699999999999994e-4	0	0	1.6699999999999994e-4
chr7-144354226-TACACACACACAC-TATACACACACACACACACAC	chr7	144354226	TACACACACACAC	TATACACACACACACACACAC	25841.97	VQSRTrancheINDEL97.00to99.00	0	none	2.08e-4	0	0	2.08e-4
chr7-144354226-TACACACACACAC-TATACACACACACACACACACAC	chr7	144354226	TACACACACACAC	TATACACACACACACACACACAC	25841.97	VQSRTrancheINDEL97.00to99.00	0	none	1.47e-4	0	0	1.47e-4
chr7-144354226-TACACACACACAC-TATACACACACACACACACACACAC	chr7	144354226	TACACACACACAC	TATACACACACACACACACACACAC	25841.97	VQSRTrancheINDEL97.00to99.00	0	none	2.2000000000000003e-5	0	0	2.2000000000000003e-5
chr7-144354226-TACACACACACAC-TATATACACACACACACACACAC	chr7	144354226	TACACACACACAC	TATATACACACACACACACACAC	25841.97	VQSRTrancheINDEL97.00to99.00	0	none	0	0	0	1e-6
chr7-144354840-ACAACAACAACAACAACAT-*	chr7	144354840	ACAACAACAACAACAACAT	*	334355.97	VQSRTrancheINDEL99.50to99.90	0	none	0.00136999999999999	0	0	0.00136999999999999
chr7-144354840-ACAACAACAACAACAACAT-A	chr7	144354840	ACAACAACAACAACAACAT	A	334355.97	VQSRTrancheINDEL99.50to99.90	0.42045	mid	0.10871700000000002	0	0	0.42045
chr7-144354843-ACAACAACAACAACAT-*	chr7	144354843	ACAACAACAACAACAT	*	206971	VQSRTrancheINDEL99.00to99.50	0	none	0.10831600000000002	0	0	0.10831600000000002
chr7-144354843-ACAACAACAACAACAT-A	chr7	144354843	ACAACAACAACAACAT	A	206971	VQSRTrancheINDEL99.00to99.50	0.38187	mid	0.05457200000000001	0	0	0.38187
chr7-144354843-ACAACAACAACAACAT-CCAACAACAACAACAT	chr7	144354843	ACAACAACAACAACAT	CCAACAACAACAACAT	206971	VQSRTrancheINDEL99.00to99.50	0	none	9e-6	0	0	9e-6
chr7-144354845-AACAACAACAACATC-*	chr7	144354845	AACAACAACAACATC	*	302.97	PASS	0	none	0.162729	0	0	0.162729
chr7-144354845-AACAACAACAACATC-A	chr7	144354845	AACAACAACAACATC	A	302.97	PASS	0	none	2.2000000000000003e-5	0	0	2.2000000000000003e-5
chr7-144354846-ACAACAACAACAT-*	chr7	144354846	ACAACAACAACAT	*	252176.97	PASS	0	none	0.16168200000000002	0	0	0.16168200000000002
chr7-144354846-ACAACAACAACAT-A	chr7	144354846	ACAACAACAACAT	A	252176.97	PASS	0.45738	nfe	0.06376600000000002	0	0	0.45738
chr7-144354849-ACAACAACAT-*	chr7	144354849	ACAACAACAT	*	30432	PASS	0	none	0.225733	0	0	0.225733
chr7-144354849-ACAACAACAT-A	chr7	144354849	ACAACAACAT	A	30432	PASS	0.26659	nfe	0.006604	0	0	0.26659
chr7-144354849-ACAACAACAT-AAACAACAT	chr7	144354849	ACAACAACAT	AAACAACAT	30432	PASS	0	none	1.0699999999999996e-4	0	0	1.0699999999999996e-4
chr7-144354849-ACAACAACAT-CCAACAACAT	chr7	144354849	ACAACAACAT	CCAACAACAT	30432	PASS	0	none	0	0	0	1e-6
chr7-144354852-ACAACAT-*	chr7	144354852	ACAACAT	*	6369.97	PASS	0	none	0.232922	0	0	0.232922
chr7-144354852-ACAACAT-A	chr7	144354852	ACAACAT	A	6369.97	PASS	0.16778	nfe	0.00163899999999999	0	0	0.16778
chr7-144354855-ACAT-*	chr7	144354855	ACAT	*	1202	PASS	0	none	0.234857	0	0	0.234857
chr7-144354855-ACAT-A	chr7	144354855	ACAT	A	1202	PASS	0.053263	nfe	2.720000000000003e-4	0	0	0.053263
chr7-144354855-ACAT-TCAT	chr7	144354855	ACAT	TCAT	1202	PASS	0	none	9e-6	0	0	9e-6
chr7-144354856-CATCAACAA-*	chr7	144354856	CATCAACAA	*	101	VQSRTrancheINDEL99.50to99.90	0	none	0.235287	0	0	0.235287
chr7-144354856-CATCAACAA-C	chr7	144354856	CATCAACAA	C	101	VQSRTrancheINDEL99.50to99.90	0	none	9e-6	0	0	9e-6
chr7-144354856-CATCAACAA-TATCAACAA	chr7	144354856	CATCAACAA	TATCAACAA	101	VQSRTrancheINDEL99.50to99.90	0	none	0	0	0	1e-6
chr7-144354858-TCAA-*	chr7	144354858	TCAA	*	82190	VQSRTrancheINDEL99.50to99.90	0	none	0.235341	0	0	0.235341
chr7-144354858-TCAA-ACAA	chr7	144354858	TCAA	ACAA	82190	VQSRTrancheINDEL99.50to99.90	0	none	0.058385	0	0	0.058385
chr7-144354858-TCAA-GCAA	chr7	144354858	TCAA	GCAA	82190	VQSRTrancheINDEL99.50to99.90	0	none	9e-6	0	0	9e-6
chr7-144354858-TCAA-T	chr7	144354858	TCAA	T	82190	VQSRTrancheINDEL99.50to99.90	0.0092318	nfe	2.500000000000001e-4	0	0	0.0092318
chr7-144354858-TCAA-TCAACAA	chr7	144354858	TCAA	TCAACAA	82190	VQSRTrancheINDEL99.50to99.90	0	none	0	0	0	1e-6
chr7-144354898-A-G	chr7	144354898	A	G	59956	PASS	0.24827	nfe	0.029714	0	0	0.24827
chr7-144362543-AAAG-A	chr7	144362543	AAAG	A	196227.97	ExcessHet	0.078402	eas	0.02504400000000002	3	128	0.078402
chr7-144362670-A-ATGGAGGCTGAGGAGGCCCAGCG	chr7	144362670	A	ATGGAGGCTGAGGAGGCCCAGCG	21277886.97	ExcessHet	0.30766	eas	0.29586599999999963	42	134	0.30766
chr7-144362670-A-ATGGAGGCTGAGGAGGCCCAGTG	chr7	144362670	A	ATGGAGGCTGAGGAGGCCCAGTG	21277886.97	ExcessHet	0	none	6.100000000000004e-4	0	134	6.100000000000004e-4
chr7-144362670-A-ATGGAGGCTGAGGAGGCCTAGCG	chr7	144362670	A	ATGGAGGCTGAGGAGGCCTAGCG	21277886.97	ExcessHet	0	none	9e-6	0	134	9e-6
chr7-144362670-A-ATGGGGGCTGAGGAGGCCCAGCG	chr7	144362670	A	ATGGGGGCTGAGGAGGCCCAGCG	21277886.97	ExcessHet	0	none	0	0	134	1e-6
chr7-144362745-G-A	chr7	144362745	G	A	588778	PASS	0.0075012	nfe	0.0187	4	134	0.0187
chr7-144363193-A-G	chr7	144363193	A	G	11813236	ExcessHet	0.38739	eas	0.17905400000000002	19	134	0.38739
chr7-144363275-G-A	chr7	144363275	G	A	593835	PASS	0.094772	afr	0.006473	1	134	0.094772
chr7-144363677-T-C	chr7	144363677	T	C	2056679	PASS	0.040174	mid	0.15457300000000002	39	128	0.15457300000000002
chr7-144363709-C-T	chr7	144363709	C	T	40839461	ExcessHet	0.47691	eas	0.319993	48	132	0.47691
chr7-144363738-G-A	chr7	144363738	G	A	255734	PASS	0.015568	afr	0.004595	1	134	0.015568
chr7-144363784-G-*	chr7	144363784	G	*	1116475	ExcessHet	0	none	1.88e-4	0	118	1.88e-4
chr7-144363784-G-T	chr7	144363784	G	T	1116475	ExcessHet	0.029601	mid	0.089474	17	118	0.089474
chr7-144363953-C-T	chr7	144363953	C	T	230741	PASS	0.0052336	sas	0.03408300000000001	1	114	0.03408300000000001
chr7-144363954-A-G	chr7	144363954	A	G	879409	PASS	0.012181	sas	0.097662	2	110	0.097662
chr7-144363954-A-T	chr7	144363954	A	T	879409	PASS	0	none	0	0	110	1e-6
chr7-144364024-C-A	chr7	144364024	C	A	2383150	PASS	2.496e-5	sas	9e-6	0	124	2.496e-5
chr7-144364024-C-T	chr7	144364024	C	T	2383150	PASS	0.079788	mid	0.07169000000000002	7	124	0.079788
chr7-144364026-C-T	chr7	144364026	C	T	9786705	VQSRTrancheSNP99.80to99.90	0.25589	nfe	0.190734	23	126	0.25589
chr7-144364111-A-G	chr7	144364111	A	G	467395	PASS	0.029723	afr	0.10477500000000002	2	54	0.10477500000000002
chr7-144364129-A-*	chr7	144364129	A	*	979615	PASS	0	none	2.2000000000000003e-5	0	48	2.2000000000000003e-5
chr7-144364129-A-C	chr7	144364129	A	C	979615	PASS	0	none	6.090000000000004e-4	0	48	6.090000000000004e-4
chr7-144364129-A-G	chr7	144364129	A	G	979615	PASS	0.072402	amr	0.197699	0	48	0.197699
chr7-144364129-A-T	chr7	144364129	A	T	979615	PASS	0	none	5.860000000000005e-4	0	48	5.860000000000005e-4
chr7-144364321-G-A	chr7	144364321	G	A	631222	PASS	0.25964	eas	0.039882	3	112	0.25964
chr7-144364393-C-A	chr7	144364393	C	A	2253427	PASS	0.18613	nfe	0.154087	7	70	0.18613
chr7-144364393-C-T	chr7	144364393	C	T	2253427	PASS	3.1332e-4	sas	2.5100000000000014e-4	0	70	3.1332e-4
chr7-144364436-G-A	chr7	144364436	G	A	1668550	PASS	0.17199	nfe	0.14448900000000003	6	62	0.17199
chr7-144364789-A-G	chr7	144364789	A	G	1417	PASS	1.0149e-4	nfe	1.88e-4	1	130	1.88e-4
chr7-144365047-C-T	chr7	144365047	C	T	495	PASS	2.1975e-4	nfe	7.099999999999998e-5	0	132	2.1975e-4
chr7-144365112-C-G	chr7	144365112	C	G	161139	PASS	0.016755	nfe	0.01703800000000002	2	132	0.01703800000000002
chr7-144365129-G-A	chr7	144365129	G	A	74042	PASS	0.0088167	nfe	0.01037199999999999	3	134	0.01037199999999999
chr7-144365322-T-C	chr7	144365322	T	C	264511	PASS	0.010575	nfe	0.00802799999999999	3	134	0.010575
chr7-144365369-G-A	chr7	144365369	G	A	98412	VQSRTrancheSNP99.80to99.90	0.0049684	nfe	0.00932899999999998	2	134	0.00932899999999998
chr7-144365502-C-G	chr7	144365502	C	G	1758	PASS	0	none	9e-6	0	134	9e-6
chr7-144365502-C-T	chr7	144365502	C	T	1758	PASS	0	none	2.2000000000000003e-5	1	134	2.2000000000000003e-5
chr7-144365539-C-G	chr7	144365539	C	G	2629703	ExcessHet	0.22879	nfe	0.23065600000000003	38	134	0.23065600000000003
chr7-144365546-C-T	chr7	144365546	C	T	284927	ExcessHet	0.031238	mid	0.03676300000000001	2	134	0.03676300000000001
chr7-144365600-C-G	chr7	144365600	C	G	198594	PASS	0.090903	eas	0.02372300000000002	4	134	0.090903
chr7-144365640-C-G	chr7	144365640	C	G	285646	PASS	0.019455	mid	0.023432	2	134	0.023432
chr7-144365640-C-T	chr7	144365640	C	T	285646	PASS	2.854e-5	afr	0	0	134	2.854e-5
chr7-144365641-C-A	chr7	144365641	C	A	285668	PASS	0.019436	mid	0.023432	2	134	0.023432
chr7-144366128-G-T	chr7	144366128	G	T	34253	PASS	0.036406	amr	0.016467	1	34	0.036406
chr7-144371015-C-T	chr7	144371015	C	T	1392202	ExcessHet	0.26202	nfe	0.218525	12	58	0.26202
chr7-144371070-T-C	chr7	144371070	T	C	35902639	ExcessHet	0.60936	mid	0.6019090000000007	72	122	0.60936
chr7-144371121-T-C	chr7	144371121	T	C	5920909	ExcessHet	0.16379	nfe	0.19469	24	130	0.19469
chr7-144371201-G-A	chr7	144371201	G	A	34213	PASS	0.01651	afr	0.00159499999999999	1	134	0.01651
chr7-144371387-G-A	chr7	144371387	G	A	12703848	ExcessHet	0.76369	eas	0.5271270000000007	63	114	0.76369
chr7-144372273-T-A	chr7	144372273	T	A	69404	VQSRTrancheSNP99.90to99.95	0.001865	nfe	0.00108099999999999	1	34	0.001865
chr7-144372273-T-C	chr7	144372273	T	C	69404	VQSRTrancheSNP99.90to99.95	0.017684	nfe	0.013871	0	34	0.017684
chr7-144372278-T-A	chr7	144372278	T	A	3194	PASS	0.002447	afr	0.00100899999999999	1	38	0.002447
chr7-144372278-T-C	chr7	144372278	T	C	3194	PASS	3.054e-5	nfe	4.490000000000005e-4	0	38	4.490000000000005e-4
chr7-144372314-T-A	chr7	144372314	T	A	197	PASS	7.562e-5	afr	1.6699999999999994e-4	0	88	1.6699999999999994e-4
chr7-144372338-G-T	chr7	144372338	G	T	125041	PASS	0.10922	eas	0.02009700000000002	1	130	0.10922
chr7-144372636-C-*	chr7	144372636	C	*	1476	VQSRTrancheSNP99.90to99.95	0	none	0	0	134	1e-6
chr7-144372636-C-A	chr7	144372636	C	A	1476	VQSRTrancheSNP99.90to99.95	5.489e-5	nfe	9e-6	1	134	5.489e-5
chr7-144372636-C-T	chr7	144372636	C	T	1476	VQSRTrancheSNP99.90to99.95	0	none	0	0	134	1e-6
chr7-144372891-G-A	chr7	144372891	G	A	176127	ExcessHet	2.5048e-4	eas	2.2000000000000003e-5	0	120	2.5048e-4
chr7-144372891-G-T	chr7	144372891	G	T	176127	ExcessHet	0.052742	afr	0.03898500000000001	4	120	0.052742
chr7-144373072-A-G	chr7	144373072	A	G	2962	VQSRTrancheSNP99.80to99.90	2.2716e-4	nfe	2.9400000000000004e-4	1	126	2.9400000000000004e-4
chr7-144373245-A-G	chr7	144373245	A	G	39498	PASS	0.014402	eas	0.01277399999999999	1	118	0.014402
chr7-144373245-A-T	chr7	144373245	A	T	39498	PASS	0	none	0	0	118	1e-6
chr7-144374835-G-A	chr7	144374835	G	A	42830	VQSRTrancheSNP99.80to99.90	0.0051824	mid	0.00844399999999999	1	134	0.00844399999999999
chr7-144378656-A-G	chr7	144378656	A	G	6058109	PASS	0.73541	eas	0.6111730000000001	82	134	0.73541
chr7-144378793-C-T	chr7	144378793	C	T	42091	PASS	0.005235	mid	0.00171799999999999	1	134	0.005235
chr7-144379822-C-G	chr7	144379822	C	G	10991971	PASS	0.73941	eas	0.6165870000000002	82	134	0.73941
chr7-144380074-T-A	chr7	144380074	T	A	319609	PASS	0.017468	mid	0.01215099999999999	4	134	0.017468
chr7-144380078-G-A	chr7	144380078	G	A	146175	PASS	0.1243	afr	0.00668	1	134	0.1243
chr7-144380523-T-C	chr7	144380523	T	C	626627	PASS	0.59467	eas	0.2642049999999996	0	0	0.59467
chr7-144380531-A-C	chr7	144380531	A	C	83	PASS	0	none	2.2000000000000003e-5	0	0	2.2000000000000003e-5
chr7-144380535-A-C	chr7	144380535	A	C	83	PASS	0	none	6.999999999999998e-5	0	0	6.999999999999998e-5
chr7-144397325-T-C	chr7	144397325	T	C	1558971	PASS	0.060681	mid	0.03884000000000002	3	134	0.060681
chr7-144397520-G-T	chr7	144397520	G	T	4723906	PASS	0.22195	sas	0.15082900000000002	17	134	0.22195
chr7-144397625-C-G	chr7	144397625	C	G	451211	PASS	0.04239	mid	0.01288499999999999	1	134	0.04239
chr7-144397625-C-T	chr7	144397625	C	T	451211	PASS	0.019736	mid	0.01204599999999999	4	134	0.019736
chr7-144397690-A-G	chr7	144397690	A	G	8392700	PASS	0.78792	sas	0.5710070000000003	71	134	0.78792
chr7-144398507-A-G	chr7	144398507	A	G	32189814	PASS	0.79172	sas	0.6021320000000007	71	134	0.79172
chr7-144398637-C-T	chr7	144398637	C	T	14228848	PASS	0.76561	eas	0.43382299999999985	53	134	0.76561
chr7-144398975-C-T	chr7	144398975	C	T	4343575	PASS	0.22136	sas	0.163942	18	134	0.22136
chr7-144399065-C-T	chr7	144399065	C	T	210634	PASS	0.012058	nfe	0.01000699999999998	2	134	0.012058
chr7-144399363-C-T	chr7	144399363	C	T	13546552	PASS	0.76671	eas	0.449724	56	134	0.76671
chr7-144399505-C-T	chr7	144399505	C	T	19829579	PASS	0.79231	sas	0.6166410000000002	74	134	0.79231
chr7-144399679-C-T	chr7	144399679	C	T	78673	PASS	0.0040247	nfe	0.002942	1	134	0.0040247
chr7-144399746-A-G	chr7	144399746	A	G	20978369	PASS	0.7935	sas	0.6168840000000002	74	134	0.7935
chr7-144399832-C-T	chr7	144399832	C	T	7402	PASS	6.0755e-4	nfe	1.0799999999999996e-4	1	134	6.0755e-4
chr7-144400422-A-C	chr7	144400422	A	C	10503	PASS	9.3989e-4	nfe	3.6000000000000035e-4	1	134	9.3989e-4
chr7-144400428-C-A	chr7	144400428	C	A	174840	PASS	0.018972	nfe	0.00867799999999999	3	134	0.018972
chr7-144401436-C-A	chr7	144401436	C	A	124458	PASS	9.99e-6	afr	5.2999999999999994e-5	0	134	5.2999999999999994e-5
chr7-144401436-C-T	chr7	144401436	C	T	124458	PASS	0.0043241	nfe	0.003195	1	134	0.0043241
chr7-144401612-C-T	chr7	144401612	C	T	91881	PASS	0.0035788	nfe	0.003473	2	134	0.0035788
chr7-144401803-TAGACAAA-CAGACAAA	chr7	144401803	TAGACAAA	CAGACAAA	11749992	PASS	0	none	0.6154230000000002	74	134	0.6154230000000002
chr7-144401803-TAGACAAA-T	chr7	144401803	TAGACAAA	T	11749992	PASS	0	none	0	0	134	1e-6
chr7-144401829-G-*	chr7	144401829	G	*	2824079	PASS	0	none	0	0	134	1e-6
chr7-144401829-G-A	chr7	144401829	G	A	2824079	PASS	0.22059	sas	0.154921	19	134	0.22059
chr7-144401890-C-A	chr7	144401890	C	A	36316	PASS	0.023172	afr	0.00125299999999999	1	134	0.023172
chr7-144401899-G-A	chr7	144401899	G	A	15465244	PASS	0.79361	sas	0.6167490000000002	74	134	0.79361
chr7-144403509-C-*	chr7	144403509	C	*	24991	VQSRTrancheINDEL99.95to100.00	0	none	1.0799999999999996e-4	0	28	1.0799999999999996e-4
chr7-144403509-C-CA	chr7	144403509	C	CA	24991	VQSRTrancheINDEL99.95to100.00	0	none	5.2999999999999994e-5	0	28	5.2999999999999994e-5
chr7-144403509-C-CAG	chr7	144403509	C	CAG	24991	VQSRTrancheINDEL99.95to100.00	0	none	9e-6	0	28	9e-6
chr7-144403509-C-CT	chr7	144403509	C	CT	24991	VQSRTrancheINDEL99.95to100.00	9.3016e-4	sas	0.02014700000000002	0	28	0.02014700000000002
chr7-144403509-C-T	chr7	144403509	C	T	24991	VQSRTrancheINDEL99.95to100.00	0	none	0	0	28	1e-6
chr7-144403510-TCCCACCCTACCCCACCCGACTCCACCCG-*	chr7	144403510	TCCCACCCTACCCCACCCGACTCCACCCG	*	63556	VQSRTrancheINDEL99.95to100.00	0	none	1.0699999999999996e-4	0	10	1.0699999999999996e-4
chr7-144403510-TCCCACCCTACCCCACCCGACTCCACCCG-ACCCACCCTACCCCACCCGACTCCACCCG	chr7	144403510	TCCCACCCTACCCCACCCGACTCCACCCG	ACCCACCCTACCCCACCCGACTCCACCCG	63556	VQSRTrancheINDEL99.95to100.00	0	none	9e-6	0	10	9e-6
chr7-144403510-TCCCACCCTACCCCACCCGACTCCACCCG-CCCCACCCTACCCCACCCGACTCCACCCG	chr7	144403510	TCCCACCCTACCCCACCCGACTCCACCCG	CCCCACCCTACCCCACCCGACTCCACCCG	63556	VQSRTrancheINDEL99.95to100.00	0	none	1.0699999999999996e-4	0	10	1.0699999999999996e-4
chr7-144403510-TCCCACCCTACCCCACCCGACTCCACCCG-GCCCACCCTACCCCACCCGACTCCACCCG	chr7	144403510	TCCCACCCTACCCCACCCGACTCCACCCG	GCCCACCCTACCCCACCCGACTCCACCCG	63556	VQSRTrancheINDEL99.95to100.00	0	none	9e-6	0	10	9e-6
chr7-144403510-TCCCACCCTACCCCACCCGACTCCACCCG-T	chr7	144403510	TCCCACCCTACCCCACCCGACTCCACCCG	T	63556	VQSRTrancheINDEL99.95to100.00	4.108e-5	eas	8.9e-5	0	10	8.9e-5
chr7-144403510-TCCCACCCTACCCCACCCGACTCCACCCG-TACCCACCCTACCCCACCCGACTCCACCCG	chr7	144403510	TCCCACCCTACCCCACCCGACTCCACCCG	TACCCACCCTACCCCACCCGACTCCACCCG	63556	VQSRTrancheINDEL99.95to100.00	0	none	0.005654	0	10	0.005654
chr7-144403510-TCCCACCCTACCCCACCCGACTCCACCCG-TACCCCCCCACCCTACCCCACCCGACTCCACCCG	chr7	144403510	TCCCACCCTACCCCACCCGACTCCACCCG	TACCCCCCCACCCTACCCCACCCGACTCCACCCG	63556	VQSRTrancheINDEL99.95to100.00	0	none	1.0699999999999996e-4	0	10	1.0699999999999996e-4
chr7-144403510-TCCCACCCTACCCCACCCGACTCCACCCG-TACCCTACCCCACCCGACTCCACCCG	chr7	144403510	TCCCACCCTACCCCACCCGACTCCACCCG	TACCCTACCCCACCCGACTCCACCCG	63556	VQSRTrancheINDEL99.95to100.00	0	none	0.00185999999999999	0	10	0.00185999999999999
chr7-144403510-TCCCACCCTACCCCACCCGACTCCACCCG-TAGCCCACCCTACCCCACCCGACTCCACCCG	chr7	144403510	TCCCACCCTACCCCACCCGACTCCACCCG	TAGCCCACCCTACCCCACCCGACTCCACCCG	63556	VQSRTrancheINDEL99.95to100.00	0	none	1.27e-4	0	10	1.27e-4
chr7-144403510-TCCCACCCTACCCCACCCGACTCCACCCG-TCCCCACCCGACTCCACCCG	chr7	144403510	TCCCACCCTACCCCACCCGACTCCACCCG	TCCCCACCCGACTCCACCCG	63556	VQSRTrancheINDEL99.95to100.00	0	none	9e-6	0	10	9e-6
chr7-144403510-TCCCACCCTACCCCACCCGACTCCACCCG-TCCCCACCCTACCCCACCCGACTCCACCCG	chr7	144403510	TCCCACCCTACCCCACCCGACTCCACCCG	TCCCCACCCTACCCCACCCGACTCCACCCG	63556	VQSRTrancheINDEL99.95to100.00	0	none	0.002381	0	10	0.002381
chr7-144403510-TCCCACCCTACCCCACCCGACTCCACCCG-TCCCCCACCCTACCCCACCCGACTCCACCCG	chr7	144403510	TCCCACCCTACCCCACCCGACTCCACCCG	TCCCCCACCCTACCCCACCCGACTCCACCCG	63556	VQSRTrancheINDEL99.95to100.00	0	none	0	0	10	1e-6
chr7-144403510-TCCCACCCTACCCCACCCGACTCCACCCG-TCCCCCCCCACCCCCCCCCACCCTACCCCACCCGACTCCACCCG	chr7	144403510	TCCCACCCTACCCCACCCGACTCCACCCG	TCCCCCCCCACCCCCCCCCACCCTACCCCACCCGACTCCACCCG	63556	VQSRTrancheINDEL99.95to100.00	0	none	0	0	10	1e-6
chr7-144403510-TCCCACCCTACCCCACCCGACTCCACCCG-TCCCCCCCCACCCTACCCCACCCGACTCCACCCG	chr7	144403510	TCCCACCCTACCCCACCCGACTCCACCCG	TCCCCCCCCACCCTACCCCACCCGACTCCACCCG	63556	VQSRTrancheINDEL99.95to100.00	0	none	4.03e-4	0	10	4.03e-4
chr7-144403510-TCCCACCCTACCCCACCCGACTCCACCCG-TCCCCCCCCCCCCCACCCTACCCCACCCGACTCCACCCG	chr7	144403510	TCCCACCCTACCCCACCCGACTCCACCCG	TCCCCCCCCCCCCCACCCTACCCCACCCGACTCCACCCG	63556	VQSRTrancheINDEL99.95to100.00	0	none	0	0	10	1e-6
chr7-144403510-TCCCACCCTACCCCACCCGACTCCACCCG-TCCCCCCCCCCCCCCACCCTACCCCACCCGACTCCACCCG	chr7	144403510	TCCCACCCTACCCCACCCGACTCCACCCG	TCCCCCCCCCCCCCCACCCTACCCCACCCGACTCCACCCG	63556	VQSRTrancheINDEL99.95to100.00	0	none	2.2000000000000003e-5	0	10	2.2000000000000003e-5
chr7-144403510-TCCCACCCTACCCCACCCGACTCCACCCG-TG	chr7	144403510	TCCCACCCTACCCCACCCGACTCCACCCG	TG	63556	VQSRTrancheINDEL99.95to100.00	0	none	9e-6	0	10	9e-6
chr7-144403510-TCCCACCCTACCCCACCCGACTCCACCCG-TGACCCACCCTACCCCACCCGACTCCACCCG	chr7	144403510	TCCCACCCTACCCCACCCGACTCCACCCG	TGACCCACCCTACCCCACCCGACTCCACCCG	63556	VQSRTrancheINDEL99.95to100.00	0	none	9e-6	0	10	9e-6
chr7-144403510-TCCCACCCTACCCCACCCGACTCCACCCG-TGCCCACCCTACCCCACCCGACTCCACCCG	chr7	144403510	TCCCACCCTACCCCACCCGACTCCACCCG	TGCCCACCCTACCCCACCCGACTCCACCCG	63556	VQSRTrancheINDEL99.95to100.00	0	none	0.02066400000000001	0	10	0.02066400000000001
chr7-144403510-TCCCACCCTACCCCACCCGACTCCACCCG-TGCCCCACCCTACCCCACCCGACTCCACCCG	chr7	144403510	TCCCACCCTACCCCACCCGACTCCACCCG	TGCCCCACCCTACCCCACCCGACTCCACCCG	63556	VQSRTrancheINDEL99.95to100.00	0	none	0.001984	0	10	0.001984
chr7-144403510-TCCCACCCTACCCCACCCGACTCCACCCG-TGCCCCCACCCTACCCCACCCGACTCCACCCG	chr7	144403510	TCCCACCCTACCCCACCCGACTCCACCCG	TGCCCCCACCCTACCCCACCCGACTCCACCCG	63556	VQSRTrancheINDEL99.95to100.00	0	none	2.2000000000000003e-5	0	10	2.2000000000000003e-5
chr7-144403510-TCCCACCCTACCCCACCCGACTCCACCCG-TGCCCCCCACCCTACCCCACCCGACTCCACCCG	chr7	144403510	TCCCACCCTACCCCACCCGACTCCACCCG	TGCCCCCCACCCTACCCCACCCGACTCCACCCG	63556	VQSRTrancheINDEL99.95to100.00	0	none	1.0699999999999996e-4	0	10	1.0699999999999996e-4
chr7-144403510-TCCCACCCTACCCCACCCGACTCCACCCG-TGCCCCCCCACCCTACCCCACCCGACTCCACCCG	chr7	144403510	TCCCACCCTACCCCACCCGACTCCACCCG	TGCCCCCCCACCCTACCCCACCCGACTCCACCCG	63556	VQSRTrancheINDEL99.95to100.00	0	none	9.130000000000004e-4	0	10	9.130000000000004e-4
chr7-144403510-TCCCACCCTACCCCACCCGACTCCACCCG-TGCCCCCCCCACCCTACCCCACCCGACTCCACCCG	chr7	144403510	TCCCACCCTACCCCACCCGACTCCACCCG	TGCCCCCCCCACCCTACCCCACCCGACTCCACCCG	63556	VQSRTrancheINDEL99.95to100.00	0	none	1.6699999999999994e-4	0	10	1.6699999999999994e-4
chr7-144403510-TCCCACCCTACCCCACCCGACTCCACCCG-TGCCCCCCCCCCCACCCTACCCCACCCGACTCCACCCG	chr7	144403510	TCCCACCCTACCCCACCCGACTCCACCCG	TGCCCCCCCCCCCACCCTACCCCACCCGACTCCACCCG	63556	VQSRTrancheINDEL99.95to100.00	0	none	2.2000000000000003e-5	0	10	2.2000000000000003e-5
chr7-144403510-TCCCACCCTACCCCACCCGACTCCACCCG-TGCCCCCCCCCCCCACCCTACCCCACCCGACTCCACCCG	chr7	144403510	TCCCACCCTACCCCACCCGACTCCACCCG	TGCCCCCCCCCCCCACCCTACCCCACCCGACTCCACCCG	63556	VQSRTrancheINDEL99.95to100.00	0	none	9e-6	0	10	9e-6
chr7-144403510-TCCCACCCTACCCCACCCGACTCCACCCG-TGCCCCCCCCCCCCCACCCTACCCCACCCGACTCCACCCG	chr7	144403510	TCCCACCCTACCCCACCCGACTCCACCCG	TGCCCCCCCCCCCCCACCCTACCCCACCCGACTCCACCCG	63556	VQSRTrancheINDEL99.95to100.00	0	none	9e-6	0	10	9e-6
chr7-144403510-TCCCACCCTACCCCACCCGACTCCACCCG-TGGCCCACCCTACCCCACCCGACTCCACCCG	chr7	144403510	TCCCACCCTACCCCACCCGACTCCACCCG	TGGCCCACCCTACCCCACCCGACTCCACCCG	63556	VQSRTrancheINDEL99.95to100.00	0	none	4.480000000000004e-4	0	10	4.480000000000004e-4
chr7-144403510-TCCCACCCTACCCCACCCGACTCCACCCG-TGGCCCCACCCTACCCCACCCGACTCCACCCG	chr7	144403510	TCCCACCCTACCCCACCCGACTCCACCCG	TGGCCCCACCCTACCCCACCCGACTCCACCCG	63556	VQSRTrancheINDEL99.95to100.00	0	none	2.2000000000000003e-5	0	10	2.2000000000000003e-5
chr7-144403510-TCCCACCCTACCCCACCCGACTCCACCCG-TGGCCCCCCACCCTACCCCACCCGACTCCACCCG	chr7	144403510	TCCCACCCTACCCCACCCGACTCCACCCG	TGGCCCCCCACCCTACCCCACCCGACTCCACCCG	63556	VQSRTrancheINDEL99.95to100.00	0	none	6.999999999999998e-5	0	10	6.999999999999998e-5
chr7-144403510-TCCCACCCTACCCCACCCGACTCCACCCG-TGGCCCCCCCACCCTACCCCACCCGACTCCACCCG	chr7	144403510	TCCCACCCTACCCCACCCGACTCCACCCG	TGGCCCCCCCACCCTACCCCACCCGACTCCACCCG	63556	VQSRTrancheINDEL99.95to100.00	0	none	2.2000000000000003e-5	0	10	2.2000000000000003e-5
chr7-144403510-TCCCACCCTACCCCACCCGACTCCACCCG-TGGCCCCCCCCCACCCTACCCCACCCGACTCCACCCG	chr7	144403510	TCCCACCCTACCCCACCCGACTCCACCCG	TGGCCCCCCCCCACCCTACCCCACCCGACTCCACCCG	63556	VQSRTrancheINDEL99.95to100.00	0	none	2.2000000000000003e-5	0	10	2.2000000000000003e-5
chr7-144403510-TCCCACCCTACCCCACCCGACTCCACCCG-TGGCCCCCCCCCCACCCTACCCCACCCGACTCCACCCG	chr7	144403510	TCCCACCCTACCCCACCCGACTCCACCCG	TGGCCCCCCCCCCACCCTACCCCACCCGACTCCACCCG	63556	VQSRTrancheINDEL99.95to100.00	0	none	0	0	10	1e-6
chr7-144403510-TCCCACCCTACCCCACCCGACTCCACCCG-TGGCCCCCCCCCCCACCCTACCCCACCCGACTCCACCCG	chr7	144403510	TCCCACCCTACCCCACCCGACTCCACCCG	TGGCCCCCCCCCCCACCCTACCCCACCCGACTCCACCCG	63556	VQSRTrancheINDEL99.95to100.00	0	none	9e-6	0	10	9e-6
chr7-144403510-TCCCACCCTACCCCACCCGACTCCACCCG-TGGCCCCCCCCCCCCCACCCTACCCCACCCGACTCCACCCG	chr7	144403510	TCCCACCCTACCCCACCCGACTCCACCCG	TGGCCCCCCCCCCCCCACCCTACCCCACCCGACTCCACCCG	63556	VQSRTrancheINDEL99.95to100.00	0	none	9e-6	0	10	9e-6
chr7-144403510-TCCCACCCTACCCCACCCGACTCCACCCG-TTACCCCACCCGACTCCACCCG	chr7	144403510	TCCCACCCTACCCCACCCGACTCCACCCG	TTACCCCACCCGACTCCACCCG	63556	VQSRTrancheINDEL99.95to100.00	0	none	0	0	10	1e-6
chr7-144403510-TCCCACCCTACCCCACCCGACTCCACCCG-TTCCCCACCCTACCCCACCCGACTCCACCCG	chr7	144403510	TCCCACCCTACCCCACCCGACTCCACCCG	TTCCCCACCCTACCCCACCCGACTCCACCCG	63556	VQSRTrancheINDEL99.95to100.00	0	none	0.003184	0	10	0.003184
chr7-144403510-TCCCACCCTACCCCACCCGACTCCACCCG-TTCCCCCACCCTACCCCACCCGACTCCACCCG	chr7	144403510	TCCCACCCTACCCCACCCGACTCCACCCG	TTCCCCCACCCTACCCCACCCGACTCCACCCG	63556	VQSRTrancheINDEL99.95to100.00	0	none	7.480000000000004e-4	0	10	7.480000000000004e-4
chr7-144403510-TCCCACCCTACCCCACCCGACTCCACCCG-TTCCCCCCACCCTACCCCACCCGACTCCACCCG	chr7	144403510	TCCCACCCTACCCCACCCGACTCCACCCG	TTCCCCCCACCCTACCCCACCCGACTCCACCCG	63556	VQSRTrancheINDEL99.95to100.00	0	none	2.720000000000003e-4	0	10	2.720000000000003e-4
chr7-144403510-TCCCACCCTACCCCACCCGACTCCACCCG-TTCCCCCCCACCCTACCCCACCCGACTCCACCCG	chr7	144403510	TCCCACCCTACCCCACCCGACTCCACCCG	TTCCCCCCCACCCTACCCCACCCGACTCCACCCG	63556	VQSRTrancheINDEL99.95to100.00	0	none	7.710000000000004e-4	0	10	7.710000000000004e-4
chr7-144403510-TCCCACCCTACCCCACCCGACTCCACCCG-TTCCCCCCCCACCCCACCCTACCCCACCCGACTCCACCCG	chr7	144403510	TCCCACCCTACCCCACCCGACTCCACCCG	TTCCCCCCCCACCCCACCCTACCCCACCCGACTCCACCCG	63556	VQSRTrancheINDEL99.95to100.00	0	none	0	0	10	1e-6
chr7-144403510-TCCCACCCTACCCCACCCGACTCCACCCG-TTCCCCCCCCACCCTACCCCACCCGACTCCACCCG	chr7	144403510	TCCCACCCTACCCCACCCGACTCCACCCG	TTCCCCCCCCACCCTACCCCACCCGACTCCACCCG	63556	VQSRTrancheINDEL99.95to100.00	0	none	1.0699999999999996e-4	0	10	1.0699999999999996e-4
chr7-144403510-TCCCACCCTACCCCACCCGACTCCACCCG-TTCCCCCCCCCACCCTACCCCACCCGACTCCACCCG	chr7	144403510	TCCCACCCTACCCCACCCGACTCCACCCG	TTCCCCCCCCCACCCTACCCCACCCGACTCCACCCG	63556	VQSRTrancheINDEL99.95to100.00	0	none	9e-6	0	10	9e-6
chr7-144403510-TCCCACCCTACCCCACCCGACTCCACCCG-TTCCCCCCCCCCCACCCTACCCCACCCGACTCCACCCG	chr7	144403510	TCCCACCCTACCCCACCCGACTCCACCCG	TTCCCCCCCCCCCACCCTACCCCACCCGACTCCACCCG	63556	VQSRTrancheINDEL99.95to100.00	0	none	5.2999999999999994e-5	0	10	5.2999999999999994e-5
chr7-144403510-TCCCACCCTACCCCACCCGACTCCACCCG-TTCCCCCCCCCCCCCACCCTACCCCACCCGACTCCACCCG	chr7	144403510	TCCCACCCTACCCCACCCGACTCCACCCG	TTCCCCCCCCCCCCCACCCTACCCCACCCGACTCCACCCG	63556	VQSRTrancheINDEL99.95to100.00	0	none	0	0	10	1e-6
chr7-144403510-TCCCACCCTACCCCACCCGACTCCACCCG-TTCCCCCCCCCCCCCCCCCACCCTACCCCACCCGACTCCACCCG	chr7	144403510	TCCCACCCTACCCCACCCGACTCCACCCG	TTCCCCCCCCCCCCCCCCCACCCTACCCCACCCGACTCCACCCG	63556	VQSRTrancheINDEL99.95to100.00	0	none	0	0	10	1e-6
chr7-144403510-TCCCACCCTACCCCACCCGACTCCACCCG-TTCCCCCCCCCCCCCCCCCCCCCACCCTACCCCACCCGACTCCACCCG	chr7	144403510	TCCCACCCTACCCCACCCGACTCCACCCG	TTCCCCCCCCCCCCCCCCCCCCCACCCTACCCCACCCGACTCCACCCG	63556	VQSRTrancheINDEL99.95to100.00	0	none	0	0	10	1e-6
chr7-144403510-TCCCACCCTACCCCACCCGACTCCACCCG-TTCCCCCCCTCCCCACCCTACCCCACCCGACTCCACCCG	chr7	144403510	TCCCACCCTACCCCACCCGACTCCACCCG	TTCCCCCCCTCCCCACCCTACCCCACCCGACTCCACCCG	63556	VQSRTrancheINDEL99.95to100.00	0	none	0	0	10	1e-6
chr7-144403510-TCCCACCCTACCCCACCCGACTCCACCCG-TTGCCCACCCTACCCCACCCGACTCCACCCG	chr7	144403510	TCCCACCCTACCCCACCCGACTCCACCCG	TTGCCCACCCTACCCCACCCGACTCCACCCG	63556	VQSRTrancheINDEL99.95to100.00	0	none	7.480000000000004e-4	0	10	7.480000000000004e-4
chr7-144403510-TCCCACCCTACCCCACCCGACTCCACCCG-TTGCCCCCCACCCTACCCCACCCGACTCCACCCG	chr7	144403510	TCCCACCCTACCCCACCCGACTCCACCCG	TTGCCCCCCACCCTACCCCACCCGACTCCACCCG	63556	VQSRTrancheINDEL99.95to100.00	0	none	4.03e-4	0	10	4.03e-4
chr7-144403510-TCCCACCCTACCCCACCCGACTCCACCCG-TTGCCCCCCCACCCTACCCCACCCGACTCCACCCG	chr7	144403510	TCCCACCCTACCCCACCCGACTCCACCCG	TTGCCCCCCCACCCTACCCCACCCGACTCCACCCG	63556	VQSRTrancheINDEL99.95to100.00	0	none	8.9e-5	0	10	8.9e-5
chr7-144403510-TCCCACCCTACCCCACCCGACTCCACCCG-TTGCCCCCCCCCACCCTACCCCACCCGACTCCACCCG	chr7	144403510	TCCCACCCTACCCCACCCGACTCCACCCG	TTGCCCCCCCCCACCCTACCCCACCCGACTCCACCCG	63556	VQSRTrancheINDEL99.95to100.00	0	none	9e-6	0	10	9e-6
chr7-144403510-TCCCACCCTACCCCACCCGACTCCACCCG-TTGCCCCCCCCCCACCCTACCCCACCCGACTCCACCCG	chr7	144403510	TCCCACCCTACCCCACCCGACTCCACCCG	TTGCCCCCCCCCCACCCTACCCCACCCGACTCCACCCG	63556	VQSRTrancheINDEL99.95to100.00	0	none	3.6999999999999985e-5	0	10	3.6999999999999985e-5
chr7-144403510-TCCCACCCTACCCCACCCGACTCCACCCG-TTGCCCCCCCCCCCACCCTACCCCACCCGACTCCACCCG	chr7	144403510	TCCCACCCTACCCCACCCGACTCCACCCG	TTGCCCCCCCCCCCACCCTACCCCACCCGACTCCACCCG	63556	VQSRTrancheINDEL99.95to100.00	0	none	2.2000000000000003e-5	0	10	2.2000000000000003e-5
chr7-144403511-CCCACCCTACCCCACCCGACTCCACCCGGCCCTCGGCCTACTGAAGCTCTTAGGTCGGCTAACGCTGACCTGGTGATCACAGGCCT-*	chr7	144403511	CCCACCCTACCCCACCCGACTCCACCCGGCCCTCGGCCTACTGAAGCTCTTAGGTCGGCTAACGCTGACCTGGTGATCACAGGCCT	*	54938	VQSRTrancheINDEL99.95to100.00	0	none	0.002306	0	2	0.002306
chr7-144403511-CCCACCCTACCCCACCCGACTCCACCCGGCCCTCGGCCTACTGAAGCTCTTAGGTCGGCTAACGCTGACCTGGTGATCACAGGCCT-ACCACCCTACCCCACCCGACTCCACCCGGCCCTCGGCCTACTGAAGCTCTTAGGTCGGCTAACGCTGACCTGGTGATCACAGGCCT	chr7	144403511	CCCACCCTACCCCACCCGACTCCACCCGGCCCTCGGCCTACTGAAGCTCTTAGGTCGGCTAACGCTGACCTGGTGATCACAGGCCT	ACCACCCTACCCCACCCGACTCCACCCGGCCCTCGGCCTACTGAAGCTCTTAGGTCGGCTAACGCTGACCTGGTGATCACAGGCCT	54938	VQSRTrancheINDEL99.95to100.00	0	none	0.01242099999999999	0	2	0.01242099999999999
chr7-144403511-CCCACCCTACCCCACCCGACTCCACCCGGCCCTCGGCCTACTGAAGCTCTTAGGTCGGCTAACGCTGACCTGGTGATCACAGGCCT-C	chr7	144403511	CCCACCCTACCCCACCCGACTCCACCCGGCCCTCGGCCTACTGAAGCTCTTAGGTCGGCTAACGCTGACCTGGTGATCACAGGCCT	C	54938	VQSRTrancheINDEL99.95to100.00	2.009e-5	nfe	5.2999999999999994e-5	0	2	5.2999999999999994e-5
chr7-144403511-CCCACCCTACCCCACCCGACTCCACCCGGCCCTCGGCCTACTGAAGCTCTTAGGTCGGCTAACGCTGACCTGGTGATCACAGGCCT-GCCACCCTACCCCACCCGACTCCACCCGGCCCTCGGCCTACTGAAGCTCTTAGGTCGGCTAACGCTGACCTGGTGATCACAGGCCT	chr7	144403511	CCCACCCTACCCCACCCGACTCCACCCGGCCCTCGGCCTACTGAAGCTCTTAGGTCGGCTAACGCTGACCTGGTGATCACAGGCCT	GCCACCCTACCCCACCCGACTCCACCCGGCCCTCGGCCTACTGAAGCTCTTAGGTCGGCTAACGCTGACCTGGTGATCACAGGCCT	54938	VQSRTrancheINDEL99.95to100.00	0	none	0.028684	0	2	0.028684
chr7-144403511-CCCACCCTACCCCACCCGACTCCACCCGGCCCTCGGCCTACTGAAGCTCTTAGGTCGGCTAACGCTGACCTGGTGATCACAGGCCT-TCCACCCTACCCCACCCGACTCCACCCGGCCCTCGGCCTACTGAAGCTCTTAGGTCGGCTAACGCTGACCTGGTGATCACAGGCCT	chr7	144403511	CCCACCCTACCCCACCCGACTCCACCCGGCCCTCGGCCTACTGAAGCTCTTAGGTCGGCTAACGCTGACCTGGTGATCACAGGCCT	TCCACCCTACCCCACCCGACTCCACCCGGCCCTCGGCCTACTGAAGCTCTTAGGTCGGCTAACGCTGACCTGGTGATCACAGGCCT	54938	VQSRTrancheINDEL99.95to100.00	0	none	0.01506299999999998	0	2	0.01506299999999998
chr7-144403512-CCA-*	chr7	144403512	CCA	*	286	VQSRTrancheINDEL99.95to100.00	0	none	0.002208	0	2	0.002208
chr7-144403512-CCA-C	chr7	144403512	CCA	C	286	VQSRTrancheINDEL99.95to100.00	0	none	1.47e-4	0	2	1.47e-4
chr7-144403512-CCA-CCCCCCACA	chr7	144403512	CCA	CCCCCCACA	286	VQSRTrancheINDEL99.95to100.00	0	none	0	0	2	1e-6
chr7-144403512-CCA-TCA	chr7	144403512	CCA	TCA	286	VQSRTrancheINDEL99.95to100.00	0	none	0	0	2	1e-6
chr7-144403513-CACCCTACCCCACCCGACTCCACCCGGCCCTCGGCCTACTGAAGCTCTTAGGTCGGCTAACGCTGACCTGGTGATCACAGGCCT-*	chr7	144403513	CACCCTACCCCACCCGACTCCACCCGGCCCTCGGCCTACTGAAGCTCTTAGGTCGGCTAACGCTGACCTGGTGATCACAGGCCT	*	9763	VQSRTrancheINDEL99.95to100.00	0	none	0.002358	0	4	0.002358
chr7-144403513-CACCCTACCCCACCCGACTCCACCCGGCCCTCGGCCTACTGAAGCTCTTAGGTCGGCTAACGCTGACCTGGTGATCACAGGCCT-AACCCTACCCCACCCGACTCCACCCGGCCCTCGGCCTACTGAAGCTCTTAGGTCGGCTAACGCTGACCTGGTGATCACAGGCCT	chr7	144403513	CACCCTACCCCACCCGACTCCACCCGGCCCTCGGCCTACTGAAGCTCTTAGGTCGGCTAACGCTGACCTGGTGATCACAGGCCT	AACCCTACCCCACCCGACTCCACCCGGCCCTCGGCCTACTGAAGCTCTTAGGTCGGCTAACGCTGACCTGGTGATCACAGGCCT	9763	VQSRTrancheINDEL99.95to100.00	0	none	9e-6	0	4	9e-6
chr7-144403513-CACCCTACCCCACCCGACTCCACCCGGCCCTCGGCCTACTGAAGCTCTTAGGTCGGCTAACGCTGACCTGGTGATCACAGGCCT-C	chr7	144403513	CACCCTACCCCACCCGACTCCACCCGGCCCTCGGCCTACTGAAGCTCTTAGGTCGGCTAACGCTGACCTGGTGATCACAGGCCT	C	9763	VQSRTrancheINDEL99.95to100.00	0	none	3.6999999999999985e-5	0	4	3.6999999999999985e-5
chr7-144403513-CACCCTACCCCACCCGACTCCACCCGGCCCTCGGCCTACTGAAGCTCTTAGGTCGGCTAACGCTGACCTGGTGATCACAGGCCT-CACCCCACCCGACTCCACCCGGCCCTCGGCCTACTGAAGCTCTTAGGTCGGCTAACGCTGACCTGGTGATCACAGGCCT	chr7	144403513	CACCCTACCCCACCCGACTCCACCCGGCCCTCGGCCTACTGAAGCTCTTAGGTCGGCTAACGCTGACCTGGTGATCACAGGCCT	CACCCCACCCGACTCCACCCGGCCCTCGGCCTACTGAAGCTCTTAGGTCGGCTAACGCTGACCTGGTGATCACAGGCCT	9763	VQSRTrancheINDEL99.95to100.00	0	none	0	0	4	1e-6
chr7-144403513-CACCCTACCCCACCCGACTCCACCCGGCCCTCGGCCTACTGAAGCTCTTAGGTCGGCTAACGCTGACCTGGTGATCACAGGCCT-CCCCCACCCGACTCCACCCGGCCCTCGGCCTACTGAAGCTCTTAGGTCGGCTAACGCTGACCTGGTGATCACAGGCCT	chr7	144403513	CACCCTACCCCACCCGACTCCACCCGGCCCTCGGCCTACTGAAGCTCTTAGGTCGGCTAACGCTGACCTGGTGATCACAGGCCT	CCCCCACCCGACTCCACCCGGCCCTCGGCCTACTGAAGCTCTTAGGTCGGCTAACGCTGACCTGGTGATCACAGGCCT	9763	VQSRTrancheINDEL99.95to100.00	0	none	0.002708	0	4	0.002708
chr7-144403513-CACCCTACCCCACCCGACTCCACCCGGCCCTCGGCCTACTGAAGCTCTTAGGTCGGCTAACGCTGACCTGGTGATCACAGGCCT-CCCCCCAACCCTACCCCACCCGACTCCACCCGGCCCTCGGCCTACTGAAGCTCTTAGGTCGGCTAACGCTGACCTGGTGATCACAGGCCT	chr7	144403513	CACCCTACCCCACCCGACTCCACCCGGCCCTCGGCCTACTGAAGCTCTTAGGTCGGCTAACGCTGACCTGGTGATCACAGGCCT	CCCCCCAACCCTACCCCACCCGACTCCACCCGGCCCTCGGCCTACTGAAGCTCTTAGGTCGGCTAACGCTGACCTGGTGATCACAGGCCT	9763	VQSRTrancheINDEL99.95to100.00	0	none	0	0	4	1e-6
chr7-144403513-CACCCTACCCCACCCGACTCCACCCGGCCCTCGGCCTACTGAAGCTCTTAGGTCGGCTAACGCTGACCTGGTGATCACAGGCCT-CCCCTACCCCACCCGACTCCACCCGGCCCTCGGCCTACTGAAGCTCTTAGGTCGGCTAACGCTGACCTGGTGATCACAGGCCT	chr7	144403513	CACCCTACCCCACCCGACTCCACCCGGCCCTCGGCCTACTGAAGCTCTTAGGTCGGCTAACGCTGACCTGGTGATCACAGGCCT	CCCCTACCCCACCCGACTCCACCCGGCCCTCGGCCTACTGAAGCTCTTAGGTCGGCTAACGCTGACCTGGTGATCACAGGCCT	9763	VQSRTrancheINDEL99.95to100.00	0	none	0.002283	0	4	0.002283
chr7-144403514-A-*	chr7	144403514	A	*	262983	VQSRTrancheINDEL99.95to100.00	0	none	0.005987	0	0	0.005987
chr7-144403514-A-AAC	chr7	144403514	A	AAC	262983	VQSRTrancheINDEL99.95to100.00	0	none	0	0	0	1e-6
chr7-144403514-A-AACC	chr7	144403514	A	AACC	262983	VQSRTrancheINDEL99.95to100.00	0	none	9e-6	0	0	9e-6
chr7-144403514-A-AC	chr7	144403514	A	AC	262983	VQSRTrancheINDEL99.95to100.00	3.518e-5	nfe	1.6699999999999994e-4	0	0	1.6699999999999994e-4
chr7-144403514-A-ACCCCC	chr7	144403514	A	ACCCCC	262983	VQSRTrancheINDEL99.95to100.00	2.022e-4	nfe	6.999999999999998e-5	0	0	2.022e-4
chr7-144403514-A-ACCCCCC	chr7	144403514	A	ACCCCCC	262983	VQSRTrancheINDEL99.95to100.00	2.3339e-4	nfe	5.2999999999999994e-5	0	0	2.3339e-4
chr7-144403514-A-ACCCCCCCCCCCCCCCC	chr7	144403514	A	ACCCCCCCCCCCCCCCC	262983	VQSRTrancheINDEL99.95to100.00	1.524e-5	nfe	0	0	0	1.524e-5
chr7-144403514-A-ACCCCCCCCCCCCCCCCCCCGCC	chr7	144403514	A	ACCCCCCCCCCCCCCCCCCCGCC	262983	VQSRTrancheINDEL99.95to100.00	0	none	0	0	0	1e-6
chr7-144403514-A-C	chr7	144403514	A	C	262983	VQSRTrancheINDEL99.95to100.00	0.067091	nfe	0.171093	0	0	0.171093
chr7-144403515-CCCTA-*	chr7	144403515	CCCTA	*	1218	VQSRTrancheINDEL99.95to100.00	0	none	0.00291	0	4	0.00291
chr7-144403515-CCCTA-ACCTA	chr7	144403515	CCCTA	ACCTA	1218	VQSRTrancheINDEL99.95to100.00	0	none	2.2000000000000003e-5	0	4	2.2000000000000003e-5
chr7-144403515-CCCTA-C	chr7	144403515	CCCTA	C	1218	VQSRTrancheINDEL99.95to100.00	9.341e-5	nfe	3.590000000000004e-4	0	4	3.590000000000004e-4
chr7-144403516-CCTA-*	chr7	144403516	CCTA	*	1169.97	VQSRTrancheINDEL99.95to100.00	0	none	0.003364	0	4	0.003364
chr7-144403516-CCTA-C	chr7	144403516	CCTA	C	1169.97	VQSRTrancheINDEL99.95to100.00	9.07e-6	nfe	8.67e-4	0	4	8.67e-4
chr7-144403517-CTACCCCACCCGACTCCACCCGGCCCTCGGCCTACTGAAGCTCTTAGGTCGGCTAACGCTGACCTGGTGATCACAGG-*	chr7	144403517	CTACCCCACCCGACTCCACCCGGCCCTCGGCCTACTGAAGCTCTTAGGTCGGCTAACGCTGACCTGGTGATCACAGG	*	31149	VQSRTrancheINDEL99.95to100.00	0	none	0.004355	0	6	0.004355
chr7-144403517-CTACCCCACCCGACTCCACCCGGCCCTCGGCCTACTGAAGCTCTTAGGTCGGCTAACGCTGACCTGGTGATCACAGG-ATACCCCACCCGACTCCACCCGGCCCTCGGCCTACTGAAGCTCTTAGGTCGGCTAACGCTGACCTGGTGATCACAGG	chr7	144403517	CTACCCCACCCGACTCCACCCGGCCCTCGGCCTACTGAAGCTCTTAGGTCGGCTAACGCTGACCTGGTGATCACAGG	ATACCCCACCCGACTCCACCCGGCCCTCGGCCTACTGAAGCTCTTAGGTCGGCTAACGCTGACCTGGTGATCACAGG	31149	VQSRTrancheINDEL99.95to100.00	0	none	1.27e-4	0	6	1.27e-4
chr7-144403517-CTACCCCACCCGACTCCACCCGGCCCTCGGCCTACTGAAGCTCTTAGGTCGGCTAACGCTGACCTGGTGATCACAGG-C	chr7	144403517	CTACCCCACCCGACTCCACCCGGCCCTCGGCCTACTGAAGCTCTTAGGTCGGCTAACGCTGACCTGGTGATCACAGG	C	31149	VQSRTrancheINDEL99.95to100.00	0	none	5.2999999999999994e-5	0	6	5.2999999999999994e-5
chr7-144403517-CTACCCCACCCGACTCCACCCGGCCCTCGGCCTACTGAAGCTCTTAGGTCGGCTAACGCTGACCTGGTGATCACAGG-CACCCCACCCGACTCCACCCGGCCCTCGGCCTACTGAAGCTCTTAGGTCGGCTAACGCTGACCTGGTGATCACAGG	chr7	144403517	CTACCCCACCCGACTCCACCCGGCCCTCGGCCTACTGAAGCTCTTAGGTCGGCTAACGCTGACCTGGTGATCACAGG	CACCCCACCCGACTCCACCCGGCCCTCGGCCTACTGAAGCTCTTAGGTCGGCTAACGCTGACCTGGTGATCACAGG	31149	VQSRTrancheINDEL99.95to100.00	0	none	0	0	6	1e-6
chr7-144403517-CTACCCCACCCGACTCCACCCGGCCCTCGGCCTACTGAAGCTCTTAGGTCGGCTAACGCTGACCTGGTGATCACAGG-CATACCCCACCCGACTCCACCCGGCCCTCGGCCTACTGAAGCTCTTAGGTCGGCTAACGCTGACCTGGTGATCACAGG	chr7	144403517	CTACCCCACCCGACTCCACCCGGCCCTCGGCCTACTGAAGCTCTTAGGTCGGCTAACGCTGACCTGGTGATCACAGG	CATACCCCACCCGACTCCACCCGGCCCTCGGCCTACTGAAGCTCTTAGGTCGGCTAACGCTGACCTGGTGATCACAGG	31149	VQSRTrancheINDEL99.95to100.00	0	none	2.2899999999999996e-4	0	6	2.2899999999999996e-4
chr7-144403517-CTACCCCACCCGACTCCACCCGGCCCTCGGCCTACTGAAGCTCTTAGGTCGGCTAACGCTGACCTGGTGATCACAGG-CCCCCACCCGACTCCACCCGGCCCTCGGCCTACTGAAGCTCTTAGGTCGGCTAACGCTGACCTGGTGATCACAGG	chr7	144403517	CTACCCCACCCGACTCCACCCGGCCCTCGGCCTACTGAAGCTCTTAGGTCGGCTAACGCTGACCTGGTGATCACAGG	CCCCCACCCGACTCCACCCGGCCCTCGGCCTACTGAAGCTCTTAGGTCGGCTAACGCTGACCTGGTGATCACAGG	31149	VQSRTrancheINDEL99.95to100.00	0	none	0.01003499999999998	0	6	0.01003499999999998
chr7-144403518-TACCCCACCCGACTCCACCCGGCCCTCGGCCTACTGAAGCTCTTAGGTCGGCTAACGCTGACCTGGTGATCACAGGCC-*	chr7	144403518	TACCCCACCCGACTCCACCCGGCCCTCGGCCTACTGAAGCTCTTAGGTCGGCTAACGCTGACCTGGTGATCACAGGCC	*	158505	VQSRTrancheINDEL99.95to100.00	0	none	0.01491199999999998	0	2	0.01491199999999998
chr7-144403518-TACCCCACCCGACTCCACCCGGCCCTCGGCCTACTGAAGCTCTTAGGTCGGCTAACGCTGACCTGGTGATCACAGGCC-AACCCCACCCGACTCCACCCGGCCCTCGGCCTACTGAAGCTCTTAGGTCGGCTAACGCTGACCTGGTGATCACAGGCC	chr7	144403518	TACCCCACCCGACTCCACCCGGCCCTCGGCCTACTGAAGCTCTTAGGTCGGCTAACGCTGACCTGGTGATCACAGGCC	AACCCCACCCGACTCCACCCGGCCCTCGGCCTACTGAAGCTCTTAGGTCGGCTAACGCTGACCTGGTGATCACAGGCC	158505	VQSRTrancheINDEL99.95to100.00	0	none	0.024467	0	2	0.024467
chr7-144403518-TACCCCACCCGACTCCACCCGGCCCTCGGCCTACTGAAGCTCTTAGGTCGGCTAACGCTGACCTGGTGATCACAGGCC-CACCCCACCCGACTCCACCCGGCCCTCGGCCTACTGAAGCTCTTAGGTCGGCTAACGCTGACCTGGTGATCACAGGCC	chr7	144403518	TACCCCACCCGACTCCACCCGGCCCTCGGCCTACTGAAGCTCTTAGGTCGGCTAACGCTGACCTGGTGATCACAGGCC	CACCCCACCCGACTCCACCCGGCCCTCGGCCTACTGAAGCTCTTAGGTCGGCTAACGCTGACCTGGTGATCACAGGCC	158505	VQSRTrancheINDEL99.95to100.00	0	none	0.079044	1	2	0.079044
chr7-144403518-TACCCCACCCGACTCCACCCGGCCCTCGGCCTACTGAAGCTCTTAGGTCGGCTAACGCTGACCTGGTGATCACAGGCC-T	chr7	144403518	TACCCCACCCGACTCCACCCGGCCCTCGGCCTACTGAAGCTCTTAGGTCGGCTAACGCTGACCTGGTGATCACAGGCC	T	158505	VQSRTrancheINDEL99.95to100.00	0	none	0	0	2	1e-6
chr7-144403518-TACCCCACCCGACTCCACCCGGCCCTCGGCCTACTGAAGCTCTTAGGTCGGCTAACGCTGACCTGGTGATCACAGGCC-TCCCCACCCGACTCCACCCGGCCCTCGGCCTACTGAAGCTCTTAGGTCGGCTAACGCTGACCTGGTGATCACAGGCC	chr7	144403518	TACCCCACCCGACTCCACCCGGCCCTCGGCCTACTGAAGCTCTTAGGTCGGCTAACGCTGACCTGGTGATCACAGGCC	TCCCCACCCGACTCCACCCGGCCCTCGGCCTACTGAAGCTCTTAGGTCGGCTAACGCTGACCTGGTGATCACAGGCC	158505	VQSRTrancheINDEL99.95to100.00	0	none	0	0	2	1e-6
chr7-144403519-A-*	chr7	144403519	A	*	19404	VQSRTrancheINDEL99.95to100.00	0	none	0.01418299999999998	0	4	0.01418299999999998
chr7-144403519-A-AAC	chr7	144403519	A	AAC	19404	VQSRTrancheINDEL99.95to100.00	0	none	3.6000000000000035e-4	0	4	3.6000000000000035e-4
chr7-144403519-A-AACC	chr7	144403519	A	AACC	19404	VQSRTrancheINDEL99.95to100.00	6.39e-6	nfe	4.720000000000004e-4	0	4	4.720000000000004e-4
chr7-144403519-A-AACCCC	chr7	144403519	A	AACCCC	19404	VQSRTrancheINDEL99.95to100.00	0	none	9e-6	0	4	9e-6
chr7-144403519-A-AACCCCCC	chr7	144403519	A	AACCCCCC	19404	VQSRTrancheINDEL99.95to100.00	0	none	0	0	4	1e-6
chr7-144403519-A-AC	chr7	144403519	A	AC	19404	VQSRTrancheINDEL99.95to100.00	2.598e-5	nfe	9e-6	0	4	2.598e-5
chr7-144403519-A-ACC	chr7	144403519	A	ACC	19404	VQSRTrancheINDEL99.95to100.00	0	none	1.88e-4	0	4	1.88e-4
chr7-144403519-A-ACCCC	chr7	144403519	A	ACCCC	19404	VQSRTrancheINDEL99.95to100.00	6.39e-6	nfe	2.2000000000000003e-5	0	4	2.2000000000000003e-5
chr7-144403519-A-ACCCCC	chr7	144403519	A	ACCCCC	19404	VQSRTrancheINDEL99.95to100.00	0	none	0	0	4	1e-6
chr7-144403519-A-C	chr7	144403519	A	C	19404	VQSRTrancheINDEL99.95to100.00	0.0015355	nfe	0.005077	0	4	0.005077
chr7-144403519-A-T	chr7	144403519	A	T	19404	VQSRTrancheINDEL99.95to100.00	2.5094e-4	sas	0.00147099999999999	0	4	0.00147099999999999
chr7-144403523-CACCCGACTCCACCCGGCCCTCGGCCTACTGAAGCTCTTAGGTCGGCTAACGCTGACCTGGTGATCACAGGCCT-*	chr7	144403523	CACCCGACTCCACCCGGCCCTCGGCCTACTGAAGCTCTTAGGTCGGCTAACGCTGACCTGGTGATCACAGGCCT	*	4742.97	VQSRTrancheINDEL99.90to99.95	0	none	5.4e-4	0	24	5.4e-4
chr7-144403523-CACCCGACTCCACCCGGCCCTCGGCCTACTGAAGCTCTTAGGTCGGCTAACGCTGACCTGGTGATCACAGGCCT-C	chr7	144403523	CACCCGACTCCACCCGGCCCTCGGCCTACTGAAGCTCTTAGGTCGGCTAACGCTGACCTGGTGATCACAGGCCT	C	4742.97	VQSRTrancheINDEL99.90to99.95	1.2089e-4	afr	1.6699999999999994e-4	0	24	1.6699999999999994e-4
chr7-144403523-CACCCGACTCCACCCGGCCCTCGGCCTACTGAAGCTCTTAGGTCGGCTAACGCTGACCTGGTGATCACAGGCCT-CCCCGACTCCACCCGGCCCTCGGCCTACTGAAGCTCTTAGGTCGGCTAACGCTGACCTGGTGATCACAGGCCT	chr7	144403523	CACCCGACTCCACCCGGCCCTCGGCCTACTGAAGCTCTTAGGTCGGCTAACGCTGACCTGGTGATCACAGGCCT	CCCCGACTCCACCCGGCCCTCGGCCTACTGAAGCTCTTAGGTCGGCTAACGCTGACCTGGTGATCACAGGCCT	4742.97	VQSRTrancheINDEL99.90to99.95	0	none	0.00196	0	24	0.00196
chr7-144403523-CACCCGACTCCACCCGGCCCTCGGCCTACTGAAGCTCTTAGGTCGGCTAACGCTGACCTGGTGATCACAGGCCT-CCTCCACCCGGCCCTCGGCCTACTGAAGCTCTTAGGTCGGCTAACGCTGACCTGGTGATCACAGGCCT	chr7	144403523	CACCCGACTCCACCCGGCCCTCGGCCTACTGAAGCTCTTAGGTCGGCTAACGCTGACCTGGTGATCACAGGCCT	CCTCCACCCGGCCCTCGGCCTACTGAAGCTCTTAGGTCGGCTAACGCTGACCTGGTGATCACAGGCCT	4742.97	VQSRTrancheINDEL99.90to99.95	0	none	5.2999999999999994e-5	0	24	5.2999999999999994e-5
chr7-144403524-ACCCGACTCC-*	chr7	144403524	ACCCGACTCC	*	95113	VQSRTrancheINDEL99.90to99.95	0	none	0.003057	0	0	0.003057
chr7-144403524-ACCCGACTCC-A	chr7	144403524	ACCCGACTCC	A	95113	VQSRTrancheINDEL99.90to99.95	0	none	9e-6	0	0	9e-6
chr7-144403524-ACCCGACTCC-CCCCGACTCC	chr7	144403524	ACCCGACTCC	CCCCGACTCC	95113	VQSRTrancheINDEL99.90to99.95	0	none	0.04494300000000001	0	0	0.04494300000000001
chr7-144403527-CGACTCCACCCGGCCCTCGGCCTACTGAAGCTCTTAGGTCGGCTAACGCTGACCTGGTGATCACAGGCCT-*	chr7	144403527	CGACTCCACCCGGCCCTCGGCCTACTGAAGCTCTTAGGTCGGCTAACGCTGACCTGGTGATCACAGGCCT	*	28295.97	VQSRTrancheINDEL99.90to99.95	0	none	0.00100899999999999	0	36	0.00100899999999999
chr7-144403527-CGACTCCACCCGGCCCTCGGCCTACTGAAGCTCTTAGGTCGGCTAACGCTGACCTGGTGATCACAGGCCT-C	chr7	144403527	CGACTCCACCCGGCCCTCGGCCTACTGAAGCTCTTAGGTCGGCTAACGCTGACCTGGTGATCACAGGCCT	C	28295.97	VQSRTrancheINDEL99.90to99.95	9.29e-6	sas	2.2000000000000003e-5	0	36	2.2000000000000003e-5
chr7-144403527-CGACTCCACCCGGCCCTCGGCCTACTGAAGCTCTTAGGTCGGCTAACGCTGACCTGGTGATCACAGGCCT-CCCACCCGGCCCTCGGCCTACTGAAGCTCTTAGGTCGGCTAACGCTGACCTGGTGATCACAGGCCT	chr7	144403527	CGACTCCACCCGGCCCTCGGCCTACTGAAGCTCTTAGGTCGGCTAACGCTGACCTGGTGATCACAGGCCT	CCCACCCGGCCCTCGGCCTACTGAAGCTCTTAGGTCGGCTAACGCTGACCTGGTGATCACAGGCCT	28295.97	VQSRTrancheINDEL99.90to99.95	0	none	0.00161599999999999	0	36	0.00161599999999999
chr7-144403527-CGACTCCACCCGGCCCTCGGCCTACTGAAGCTCTTAGGTCGGCTAACGCTGACCTGGTGATCACAGGCCT-CCCCAAGACTCCACCCGGCCCTCGGCCTACTGAAGCTCTTAGGTCGGCTAACGCTGACCTGGTGATCACAGGCCT	chr7	144403527	CGACTCCACCCGGCCCTCGGCCTACTGAAGCTCTTAGGTCGGCTAACGCTGACCTGGTGATCACAGGCCT	CCCCAAGACTCCACCCGGCCCTCGGCCTACTGAAGCTCTTAGGTCGGCTAACGCTGACCTGGTGATCACAGGCCT	28295.97	VQSRTrancheINDEL99.90to99.95	0	none	0	0	36	1e-6
chr7-144403527-CGACTCCACCCGGCCCTCGGCCTACTGAAGCTCTTAGGTCGGCTAACGCTGACCTGGTGATCACAGGCCT-CCCCAGACTCCACCCGGCCCTCGGCCTACTGAAGCTCTTAGGTCGGCTAACGCTGACCTGGTGATCACAGGCCT	chr7	144403527	CGACTCCACCCGGCCCTCGGCCTACTGAAGCTCTTAGGTCGGCTAACGCTGACCTGGTGATCACAGGCCT	CCCCAGACTCCACCCGGCCCTCGGCCTACTGAAGCTCTTAGGTCGGCTAACGCTGACCTGGTGATCACAGGCCT	28295.97	VQSRTrancheINDEL99.90to99.95	0	none	0	0	36	1e-6
chr7-144403527-CGACTCCACCCGGCCCTCGGCCTACTGAAGCTCTTAGGTCGGCTAACGCTGACCTGGTGATCACAGGCCT-CCCCGGCCCTCGGCCTACTGAAGCTCTTAGGTCGGCTAACGCTGACCTGGTGATCACAGGCCT	chr7	144403527	CGACTCCACCCGGCCCTCGGCCTACTGAAGCTCTTAGGTCGGCTAACGCTGACCTGGTGATCACAGGCCT	CCCCGGCCCTCGGCCTACTGAAGCTCTTAGGTCGGCTAACGCTGACCTGGTGATCACAGGCCT	28295.97	VQSRTrancheINDEL99.90to99.95	0	none	0.002884	0	36	0.002884
chr7-144403527-CGACTCCACCCGGCCCTCGGCCTACTGAAGCTCTTAGGTCGGCTAACGCTGACCTGGTGATCACAGGCCT-CCTCCACCCGGCCCTCGGCCTACTGAAGCTCTTAGGTCGGCTAACGCTGACCTGGTGATCACAGGCCT	chr7	144403527	CGACTCCACCCGGCCCTCGGCCTACTGAAGCTCTTAGGTCGGCTAACGCTGACCTGGTGATCACAGGCCT	CCTCCACCCGGCCCTCGGCCTACTGAAGCTCTTAGGTCGGCTAACGCTGACCTGGTGATCACAGGCCT	28295.97	VQSRTrancheINDEL99.90to99.95	0	none	0.005865	0	36	0.005865
chr7-144403528-G-*	chr7	144403528	G	*	22143	PASS	0	none	0.01231599999999998	0	0	0.01231599999999998
chr7-144403528-G-A	chr7	144403528	G	A	22143	PASS	0	none	8.9e-5	0	0	8.9e-5
chr7-144403528-G-C	chr7	144403528	G	C	22143	PASS	0.03852	sas	0.01163799999999999	0	0	0.03852
chr7-144403529-A-*	chr7	144403529	A	*	7272	PASS	0	none	0.01231599999999998	0	0	0.01231599999999998
chr7-144403529-A-C	chr7	144403529	A	C	7272	PASS	9.2178e-4	nfe	0.002406	0	0	0.002406
chr7-144403529-A-G	chr7	144403529	A	G	7272	PASS	0	none	5.2999999999999994e-5	0	0	5.2999999999999994e-5
chr7-144403531-T-*	chr7	144403531	T	*	24717	PASS	0	none	0.005987	0	0	0.005987
chr7-144403531-T-A	chr7	144403531	T	A	24717	PASS	0	none	1.47e-4	0	0	1.47e-4
chr7-144403531-T-C	chr7	144403531	T	C	24717	PASS	0.0052406	nfe	0.00994499999999998	0	0	0.00994499999999998
chr7-144403533-CACCCGGCCCTCGGCCTACTGAAGCTCTTAGGTCGGCTAACGCTGACCTGGTGATCACAGGCCT-*	chr7	144403533	CACCCGGCCCTCGGCCTACTGAAGCTCTTAGGTCGGCTAACGCTGACCTGGTGATCACAGGCCT	*	362	VQSRTrancheINDEL99.90to99.95	0	none	0.004049	0	42	0.004049
chr7-144403533-CACCCGGCCCTCGGCCTACTGAAGCTCTTAGGTCGGCTAACGCTGACCTGGTGATCACAGGCCT-C	chr7	144403533	CACCCGGCCCTCGGCCTACTGAAGCTCTTAGGTCGGCTAACGCTGACCTGGTGATCACAGGCCT	C	362	VQSRTrancheINDEL99.90to99.95	2.74e-6	nfe	0	0	42	2.74e-6
chr7-144403533-CACCCGGCCCTCGGCCTACTGAAGCTCTTAGGTCGGCTAACGCTGACCTGGTGATCACAGGCCT-CCCCGGCCCTCGGCCTACTGAAGCTCTTAGGTCGGCTAACGCTGACCTGGTGATCACAGGCCT	chr7	144403533	CACCCGGCCCTCGGCCTACTGAAGCTCTTAGGTCGGCTAACGCTGACCTGGTGATCACAGGCCT	CCCCGGCCCTCGGCCTACTGAAGCTCTTAGGTCGGCTAACGCTGACCTGGTGATCACAGGCCT	362	VQSRTrancheINDEL99.90to99.95	0	none	5.2999999999999994e-5	0	42	5.2999999999999994e-5
chr7-144403533-CACCCGGCCCTCGGCCTACTGAAGCTCTTAGGTCGGCTAACGCTGACCTGGTGATCACAGGCCT-GACCCGGCCCTCGGCCTACTGAAGCTCTTAGGTCGGCTAACGCTGACCTGGTGATCACAGGCCT	chr7	144403533	CACCCGGCCCTCGGCCTACTGAAGCTCTTAGGTCGGCTAACGCTGACCTGGTGATCACAGGCCT	GACCCGGCCCTCGGCCTACTGAAGCTCTTAGGTCGGCTAACGCTGACCTGGTGATCACAGGCCT	362	VQSRTrancheINDEL99.90to99.95	0	none	0	0	42	1e-6
chr7-144403533-CACCCGGCCCTCGGCCTACTGAAGCTCTTAGGTCGGCTAACGCTGACCTGGTGATCACAGGCCT-TACCCGGCCCTCGGCCTACTGAAGCTCTTAGGTCGGCTAACGCTGACCTGGTGATCACAGGCCT	chr7	144403533	CACCCGGCCCTCGGCCTACTGAAGCTCTTAGGTCGGCTAACGCTGACCTGGTGATCACAGGCCT	TACCCGGCCCTCGGCCTACTGAAGCTCTTAGGTCGGCTAACGCTGACCTGGTGATCACAGGCCT	362	VQSRTrancheINDEL99.90to99.95	0	none	0	0	42	1e-6
chr7-144403534-A-*	chr7	144403534	A	*	19232	PASS	0	none	0.004146	0	0	0.004146
chr7-144403534-A-C	chr7	144403534	A	C	19232	PASS	0.0052584	nfe	0.007766	0	0	0.007766
chr7-144403603-CTCCCCG-*	chr7	144403603	CTCCCCG	*	117989	VQSRTrancheINDEL96.00to97.00	0	none	1.6699999999999994e-4	0	134	1.6699999999999994e-4
chr7-144403603-CTCCCCG-ATCCCCG	chr7	144403603	CTCCCCG	ATCCCCG	117989	VQSRTrancheINDEL96.00to97.00	0	none	0	0	134	1e-6
chr7-144403603-CTCCCCG-C	chr7	144403603	CTCCCCG	C	117989	VQSRTrancheINDEL96.00to97.00	0	none	0	0	134	1e-6
chr7-144403603-CTCCCCG-CCCCCG	chr7	144403603	CTCCCCG	CCCCCG	117989	VQSRTrancheINDEL96.00to97.00	0	none	7.099999999999998e-5	0	134	7.099999999999998e-5
chr7-144403603-CTCCCCG-GTCCCCG	chr7	144403603	CTCCCCG	GTCCCCG	117989	VQSRTrancheINDEL96.00to97.00	0	none	0.006861	1	134	0.006861
chr7-144403603-CTCCCCG-TTCCCCG	chr7	144403603	CTCCCCG	TTCCCCG	117989	VQSRTrancheINDEL96.00to97.00	0	none	3.6999999999999985e-5	0	134	3.6999999999999985e-5
chr7-144403781-ACGGGCCGGGC-A	chr7	144403781	ACGGGCCGGGC	A	8327444.97	PASS	3.7e-6	nfe	9e-6	0	24	9e-6
chr7-144403781-ACGGGCCGGGC-ACGGGC	chr7	144403781	ACGGGCCGGGC	ACGGGC	8327444.97	PASS	0	none	0.6071360000000008	9	24	0.6071360000000008
chr7-144403781-ACGGGCCGGGC-ACGGGCCGGGCCGGGC	chr7	144403781	ACGGGCCGGGC	ACGGGCCGGGCCGGGC	8327444.97	PASS	0	none	9e-6	0	24	9e-6
chr7-144403783-GGGCCGGGCCGGGCCGGGGGAGCCGTAGCCCGAGGCTGCGCCCCCTCACCCCCACCCCCACCCCCAGGGCGA-*	chr7	144403783	GGGCCGGGCCGGGCCGGGGGAGCCGTAGCCCGAGGCTGCGCCCCCTCACCCCCACCCCCACCCCCAGGGCGA	*	2101	VQSRTrancheINDEL99.50to99.90	0	none	0.6070910000000007	9	18	0.6070910000000007
chr7-144403783-GGGCCGGGCCGGGCCGGGGGAGCCGTAGCCCGAGGCTGCGCCCCCTCACCCCCACCCCCACCCCCAGGGCGA-CGGCCGGGCCGGGCCGGGGGAGCCGTAGCCCGAGGCTGCGCCCCCTCACCCCCACCCCCACCCCCAGGGCGA	chr7	144403783	GGGCCGGGCCGGGCCGGGGGAGCCGTAGCCCGAGGCTGCGCCCCCTCACCCCCACCCCCACCCCCAGGGCGA	CGGCCGGGCCGGGCCGGGGGAGCCGTAGCCCGAGGCTGCGCCCCCTCACCCCCACCCCCACCCCCAGGGCGA	2101	VQSRTrancheINDEL99.50to99.90	0	none	9e-6	0	18	9e-6
chr7-144403783-GGGCCGGGCCGGGCCGGGGGAGCCGTAGCCCGAGGCTGCGCCCCCTCACCCCCACCCCCACCCCCAGGGCGA-G	chr7	144403783	GGGCCGGGCCGGGCCGGGGGAGCCGTAGCCCGAGGCTGCGCCCCCTCACCCCCACCCCCACCCCCAGGGCGA	G	2101	VQSRTrancheINDEL99.50to99.90	0	none	0	0	18	1e-6
chr7-144404409-G-A	chr7	144404409	G	A	10450602	PASS	0.76462	eas	0.441572	49	124	0.76462
chr7-144404416-T-C	chr7	144404416	T	C	14844474	VQSRTrancheINDEL99.50to99.90	0.77667	eas	0.6060540000000008	67	124	0.77667
chr7-144404416-T-TTTTGTATTTTTAGTAGAGACGGGGTTTCACCACGTTGGCTAGGCTGGGCTAGAACTCCTGACTTCAAGTTATC	chr7	144404416	T	TTTTGTATTTTTAGTAGAGACGGGGTTTCACCACGTTGGCTAGGCTGGGCTAGAACTCCTGACTTCAAGTTATC	14844474	VQSRTrancheINDEL99.50to99.90	0.012992	sas	0.00189099999999999	0	124	0.012992
chr7-144410162-A-G	chr7	144410162	A	G	198260	PASS	0.025362	afr	0.00870399999999999	1	134	0.025362
chr7-144410186-A-G	chr7	144410186	A	G	2986481	PASS	0.22092	sas	0.15050600000000003	20	134	0.22092
chr7-144434729-G-A	chr7	144434729	G	A	524339	PASS	0.23515	sas	0.088382	1	10	0.23515
chr7-144435108-C-A	chr7	144435108	C	A	9894310	PASS	0.76627	nfe	0.5173820000000006	75	96	0.76627
chr7-144451970-C-T	chr7	144451970	C	T	2428	PASS	0	none	0.00136999999999999	0	0	0.00136999999999999
chr7-144452571-G-A	chr7	144452571	G	A	18524	PASS	0.0060454	afr	4.950000000000003e-4	1	134	0.0060454
chr7-144452781-C-T	chr7	144452781	C	T	87635	PASS	0.097753	afr	0.005468	1	134	0.097753
chr7-144453082-G-A	chr7	144453082	G	A	1645	PASS	0.0029319	nfe	3.150000000000005e-4	1	20	0.0029319
chr7-144453082-G-T	chr7	144453082	G	T	1645	PASS	0	none	3.6999999999999985e-5	0	20	3.6999999999999985e-5
chr7-144453614-G-A	chr7	144453614	G	A	67787	PASS	0.0045405	sas	0.002791	1	134	0.0045405
chr7-144453796-T-C	chr7	144453796	T	C	37625	PASS	0.0063998	mid	0.002791	1	132	0.0063998
chr7-144548404-TAAAA-AAAAA	chr7	144548404	TAAAA	AAAAA	35204	ExcessHet	0	none	0	0	126	1e-6
chr7-144548404-TAAAA-T	chr7	144548404	TAAAA	T	35204	ExcessHet	5.8998e-4	sas	9e-6	0	126	5.8998e-4
chr7-144548404-TAAAA-TAAA	chr7	144548404	TAAAA	TAAA	35204	ExcessHet	0	none	0.00781799999999999	0	126	0.00781799999999999
chr7-144548404-TAAAA-TAAAAA	chr7	144548404	TAAAA	TAAAAA	35204	ExcessHet	0	none	0.02308300000000001	1	126	0.02308300000000001
chr7-144548404-TAAAA-TAAAAAA	chr7	144548404	TAAAA	TAAAAAA	35204	ExcessHet	0	none	3.6999999999999985e-5	0	126	3.6999999999999985e-5
chr7-144548450-GAA-AAA	chr7	144548450	GAA	AAA	2485297	ExcessHet	0	none	8.9e-5	0	100	8.9e-5
chr7-144548450-GAA-G	chr7	144548450	GAA	G	2485297	ExcessHet	0.16051	afr	0.01457799999999999	0	100	0.16051
chr7-144548450-GAA-GA	chr7	144548450	GAA	GA	2485297	ExcessHet	0	none	0.240632	20	100	0.240632
chr7-144548450-GAA-GAAA	chr7	144548450	GAA	GAAA	2485297	ExcessHet	0	none	0.05205100000000002	6	100	0.05205100000000002
chr7-144548450-GAA-GAAAA	chr7	144548450	GAA	GAAAA	2485297	ExcessHet	0	none	2.5100000000000014e-4	0	100	2.5100000000000014e-4
chr7-144548450-GAA-GAAAAA	chr7	144548450	GAA	GAAAAA	2485297	ExcessHet	0	none	9e-6	0	100	9e-6
chr7-144591004-G-A	chr7	144591004	G	A	76847	PASS	0.024538	nfe	0.02683200000000001	0	0	0.02683200000000001
chr7-144623033-GA-*	chr7	144623033	GA	*	426.97	PASS	0	none	0	0	132	1e-6
chr7-144623033-GA-G	chr7	144623033	GA	G	426.97	PASS	1.835e-5	nfe	2.2000000000000003e-5	0	132	2.2000000000000003e-5
chr7-144623033-GA-GAA	chr7	144623033	GA	GAA	426.97	PASS	0	none	3.6000000000000035e-4	0	132	3.6000000000000035e-4
chr7-144623121-G-T	chr7	144623121	G	T	1587551	PASS	0.37559	afr	0.098424	8	134	0.37559
chr7-144623349-G-A	chr7	144623349	G	A	134708	PASS	0.10964	afr	0.00987599999999998	1	132	0.10964
chr7-144647101-G-C	chr7	144647101	G	C	37164	PASS	0.045126	afr	0.002715	1	132	0.045126
chr7-144647101-G-T	chr7	144647101	G	T	37164	PASS	0	none	2.2000000000000003e-5	0	132	2.2000000000000003e-5
chr7-144647135-C-T	chr7	144647135	C	T	2309241	PASS	0.15547	mid	0.145607	17	134	0.15547
chr7-144647319-A-G	chr7	144647319	A	G	247225	PASS	0.12641	afr	0.01016299999999999	1	134	0.12641
chr7-144647371-C-T	chr7	144647371	C	T	2629181	PASS	0.36638	afr	0.10245200000000002	10	134	0.36638
chr7-144647771-C-T	chr7	144647771	C	T	859	PASS	0	none	0	1	134	1e-6
chr7-144647818-C-A	chr7	144647818	C	A	83045	PASS	0.042997	afr	0.002665	1	134	0.042997
chr7-144647938-C-T	chr7	144647938	C	T	15103	PASS	5.4961e-4	amr	2.5100000000000014e-4	1	134	5.4961e-4
chr7-144648317-A-G	chr7	144648317	A	G	294014	PASS	0.12258	afr	0.00969399999999999	1	134	0.12258
chr7-144648482-C-G	chr7	144648482	C	G	115301	PASS	0.0068314	nfe	0.003245	2	134	0.0068314
chr7-144648482-C-T	chr7	144648482	C	T	115301	PASS	0.018309	afr	0.00135099999999999	0	134	0.018309
chr7-144648519-C-G	chr7	144648519	C	G	277969	PASS	0.16142	afr	0.01131299999999999	1	134	0.16142
chr7-144648639-TG-T	chr7	144648639	TG	T	193006.97	PASS	0.13852	afr	0.00969399999999999	1	134	0.13852
chr7-144667736-C-T	chr7	144667736	C	T	1492347	PASS	0.14144	afr	0.06485500000000001	11	134	0.14144
chr7-144667771-C-T	chr7	144667771	C	T	1554	PASS	8.386e-5	nfe	9e-6	1	134	8.386e-5
chr7-144667784-C-CT	chr7	144667784	C	CT	1651308.97	PASS	0.13023	mid	0.06036000000000001	10	134	0.13023
chr7-144667825-G-A	chr7	144667825	G	A	2835478	PASS	3.2611e-4	sas	2.2000000000000003e-5	0	134	3.2611e-4
chr7-144667825-G-T	chr7	144667825	G	T	2835478	PASS	0.56367	afr	0.11220400000000004	11	134	0.56367
chr7-144682832-C-T	chr7	144682832	C	T	2777862	PASS	0.62756	afr	0.20686900000000005	25	134	0.62756
chr7-144765858-C-T	chr7	144765858	C	T	10927435	PASS	0.8552	afr	0.6176420000000001	79	134	0.8552
chr7-144835011-G-A	chr7	144835011	G	A	244490	PASS	0.20442	afr	0.13499700000000003	0	0	0.20442
chr7-144835505-C-A	chr7	144835505	C	A	572350	PASS	0.041478	nfe	0.02897300000000001	6	134	0.041478
chr7-144835505-C-T	chr7	144835505	C	T	572350	PASS	5.872e-5	nfe	3.6999999999999985e-5	0	134	5.872e-5
chr7-144835625-TAAA-*	chr7	144835625	TAAA	*	1699223	ExcessHet	0	none	0	0	126	1e-6
chr7-144835625-TAAA-AAAA	chr7	144835625	TAAA	AAAA	1699223	ExcessHet	0	none	2.09e-4	0	126	2.09e-4
chr7-144835625-TAAA-T	chr7	144835625	TAAA	T	1699223	ExcessHet	1.16e-5	afr	2.2999999999999995e-4	0	126	2.2999999999999995e-4
chr7-144835625-TAAA-TA	chr7	144835625	TAAA	TA	1699223	ExcessHet	0	none	0.00956099999999999	1	126	0.00956099999999999
chr7-144835625-TAAA-TAA	chr7	144835625	TAAA	TAA	1699223	ExcessHet	0	none	0.19801	32	126	0.19801
chr7-144835625-TAAA-TAAAA	chr7	144835625	TAAA	TAAAA	1699223	ExcessHet	0	none	0.25113399999999936	26	126	0.25113399999999936
chr7-144835625-TAAA-TAAAAA	chr7	144835625	TAAA	TAAAAA	1699223	ExcessHet	0	none	0.00789599999999998	2	126	0.00789599999999998
chr7-144835625-TAAA-TAAAAAA	chr7	144835625	TAAA	TAAAAAA	1699223	ExcessHet	0	none	3.3800000000000046e-4	0	126	3.3800000000000046e-4
chr7-144835625-TAAA-TAAAAAAA	chr7	144835625	TAAA	TAAAAAAA	1699223	ExcessHet	0	none	2.2000000000000003e-5	0	126	2.2000000000000003e-5
chr7-144835625-TAAA-TAAAAAAAAA	chr7	144835625	TAAA	TAAAAAAAAA	1699223	ExcessHet	0	none	0	0	126	1e-6
chr7-144835625-TAAA-TAAAAAAAAAA	chr7	144835625	TAAA	TAAAAAAAAAA	1699223	ExcessHet	0	none	0	0	126	1e-6
chr7-144835714-G-A	chr7	144835714	G	A	67036	PASS	0.0072708	nfe	0.004518	2	132	0.0072708
chr7-144835736-A-AG	chr7	144835736	A	AG	3918089.97	PASS	0.40964	afr	0.3448089999999994	44	128	0.40964
chr7-144835856-G-A	chr7	144835856	G	A	37583	PASS	0.089356	afr	0.006244	0	0	0.089356
chr7-145005297-G-A	chr7	145005297	G	A	3763513	PASS	0.31795	mid	0.26326599999999944	33	102	0.31795
chr7-145005484-C-T	chr7	145005484	C	T	8842146	PASS	0.3292	mid	0.29983499999999985	46	134	0.3292
chr7-145005518-T-C	chr7	145005518	T	C	767072	PASS	0.034	nfe	0.025896	5	134	0.034
chr7-145005548-A-C	chr7	145005548	A	C	16063382	PASS	0.59931	eas	0.4553489999999993	63	134	0.59931
chr7-145005697-A-G	chr7	145005697	A	G	12646922	PASS	0.38988	afr	0.3080449999999995	46	134	0.38988
chr7-145005991-G-A	chr7	145005991	G	A	1222358	PASS	0.038336	afr	0.021041	0	116	0.038336
chr7-145006027-C-G	chr7	145006027	C	G	1205126	PASS	0.038904	afr	0.02024700000000002	1	114	0.038904
chr7-145006027-C-T	chr7	145006027	C	T	1205126	PASS	0	none	0	0	114	1e-6
chr7-145006050-AG-A	chr7	145006050	AG	A	180.97	PASS	0.0013102	sas	0	1	96	0.0013102
chr7-145006070-T-G	chr7	145006070	T	G	21480807	PASS	0.60527	eas	0.36715799999999943	55	96	0.60527
chr7-145006208-G-A	chr7	145006208	G	A	5852616	PASS	0.35678	mid	0.203885	0	14	0.35678
chr7-145009858-A-G	chr7	145009858	A	G	5538024	PASS	0.83234	eas	0.437474	0	0	0.83234
chr7-145009914-G-C	chr7	145009914	G	C	2544387	PASS	0.32514	mid	0.175718	0	0	0.32514
chr7-145009914-G-T	chr7	145009914	G	T	2544387	PASS	0	none	9e-6	0	0	9e-6
chr7-145009929-C-T	chr7	145009929	C	T	6381596	PASS	0.5926	eas	0.2794289999999997	0	0	0.5926
chr7-145009930-A-G	chr7	145009930	A	G	6397516	PASS	0.59321	eas	0.28037099999999976	0	0	0.59321
chr7-145010608-G-A	chr7	145010608	G	A	62349	PASS	0.060633	afr	0.00322	1	130	0.060633
chr7-145010745-C-A	chr7	145010745	C	A	620526	PASS	0.0487	afr	0.02645100000000002	1	132	0.0487
chr7-145011052-G-C	chr7	145011052	G	C	1347724	PASS	0.18532	nfe	0.117313	13	76	0.18532
chr7-145011099-G-A	chr7	145011099	G	A	1097678	PASS	0.17847	nfe	0.10557	5	32	0.17847
chr7-145039908-G-A	chr7	145039908	G	A	19501	PASS	0.012175	nfe	0.005196	3	28	0.012175
chr7-145039908-G-T	chr7	145039908	G	T	19501	PASS	0	none	0	0	28	1e-6
chr7-145040249-C-T	chr7	145040249	C	T	38122	PASS	0.019514	sas	0.005364	1	130	0.019514
chr7-145040605-G-A	chr7	145040605	G	A	2910314	PASS	0.17947	nfe	0.13013600000000003	25	134	0.17947
chr7-145040614-G-A	chr7	145040614	G	A	3463691	PASS	0.18455	afr	0.143023	26	134	0.18455
chr7-145040635-G-A	chr7	145040635	G	A	262852	PASS	0.14763	afr	0.01086899999999999	2	134	0.14763
chr7-145040761-A-T	chr7	145040761	A	T	641191	PASS	0.032636	afr	0.02250600000000002	1	134	0.032636
chr7-145040774-G-A	chr7	145040774	G	A	333421	PASS	0.14942	afr	0.01086899999999999	2	134	0.14942
chr7-145041067-C-T	chr7	145041067	C	T	84923	PASS	0.085041	afr	0.007742	1	134	0.085041
chr7-145583079-T-C	chr7	145583079	T	C	2375168	PASS	0.51761	eas	0.3818349999999997	47	134	0.51761
chr7-145583482-A-G	chr7	145583482	A	G	7767013	PASS	0.53509	sas	0.4407189999999999	47	134	0.53509
chr7-145583570-G-A	chr7	145583570	G	A	5114872	PASS	2.343e-5	nfe	2.2000000000000003e-5	0	134	2.343e-5
chr7-145583570-G-T	chr7	145583570	G	T	5114872	PASS	0.47316	eas	0.248706	29	134	0.47316
chr7-145583893-C-G	chr7	145583893	C	G	5137018	PASS	0.53868	sas	0.4299019999999998	47	134	0.53868
chr7-145584302-GTTTTTTTTTT-*	chr7	145584302	GTTTTTTTTTT	*	135137	PASS	0	none	0.002756	0	0	0.002756
chr7-145584302-GTTTTTTTTTT-ATTTTTTTTTT	chr7	145584302	GTTTTTTTTTT	ATTTTTTTTTT	135137	PASS	0	none	0	0	0	1e-6
chr7-145584302-GTTTTTTTTTT-G	chr7	145584302	GTTTTTTTTTT	G	135137	PASS	0	none	0	0	0	1e-6
chr7-145584302-GTTTTTTTTTT-GCTTTTTTTTTTTTTTTTTT	chr7	145584302	GTTTTTTTTTT	GCTTTTTTTTTTTTTTTTTT	135137	PASS	0	none	0	0	0	1e-6
chr7-145584302-GTTTTTTTTTT-GTGTTTTTTTTTTTTTTTT	chr7	145584302	GTTTTTTTTTT	GTGTTTTTTTTTTTTTTTT	135137	PASS	0	none	9e-6	0	0	9e-6
chr7-145584302-GTTTTTTTTTT-GTTTTTGTTTTTTTTTTTTT	chr7	145584302	GTTTTTTTTTT	GTTTTTGTTTTTTTTTTTTT	135137	PASS	0	none	0	0	0	1e-6
chr7-145584302-GTTTTTTTTTT-GTTTTTT	chr7	145584302	GTTTTTTTTTT	GTTTTTT	135137	PASS	0	none	0	0	0	1e-6
chr7-145584302-GTTTTTTTTTT-GTTTTTTT	chr7	145584302	GTTTTTTTTTT	GTTTTTTT	135137	PASS	0	none	3.6999999999999985e-5	0	0	3.6999999999999985e-5
chr7-145584302-GTTTTTTTTTT-GTTTTTTTT	chr7	145584302	GTTTTTTTTTT	GTTTTTTTT	135137	PASS	0	none	8.890000000000005e-4	0	0	8.890000000000005e-4
chr7-145584302-GTTTTTTTTTT-GTTTTTTTTT	chr7	145584302	GTTTTTTTTTT	GTTTTTTTTT	135137	PASS	0	none	0.01579700000000002	0	0	0.01579700000000002
chr7-145584302-GTTTTTTTTTT-GTTTTTTTTTTT	chr7	145584302	GTTTTTTTTTT	GTTTTTTTTTTT	135137	PASS	0	none	0.023454	0	0	0.023454
chr7-145584302-GTTTTTTTTTT-GTTTTTTTTTTTT	chr7	145584302	GTTTTTTTTTT	GTTTTTTTTTTTT	135137	PASS	0	none	0.002781	0	0	0.002781
chr7-145584302-GTTTTTTTTTT-GTTTTTTTTTTTTT	chr7	145584302	GTTTTTTTTTT	GTTTTTTTTTTTTT	135137	PASS	0	none	0.00100799999999999	0	0	0.00100799999999999
chr7-145584302-GTTTTTTTTTT-GTTTTTTTTTTTTTT	chr7	145584302	GTTTTTTTTTT	GTTTTTTTTTTTTTT	135137	PASS	0	none	0.00156499999999999	0	0	0.00156499999999999
chr7-145584302-GTTTTTTTTTT-GTTTTTTTTTTTTTTT	chr7	145584302	GTTTTTTTTTT	GTTTTTTTTTTTTTTT	135137	PASS	0	none	6.550000000000003e-4	0	0	6.550000000000003e-4
chr7-145584302-GTTTTTTTTTT-GTTTTTTTTTTTTTTTT	chr7	145584302	GTTTTTTTTTT	GTTTTTTTTTTTTTTTT	135137	PASS	0	none	7.950000000000004e-4	0	0	7.950000000000004e-4
chr7-145584302-GTTTTTTTTTT-GTTTTTTTTTTTTTTTTT	chr7	145584302	GTTTTTTTTTT	GTTTTTTTTTTTTTTTTT	135137	PASS	0	none	9.130000000000004e-4	0	0	9.130000000000004e-4
chr7-145584302-GTTTTTTTTTT-GTTTTTTTTTTTTTTTTTT	chr7	145584302	GTTTTTTTTTT	GTTTTTTTTTTTTTTTTTT	135137	PASS	0	none	6.310000000000003e-4	0	0	6.310000000000003e-4
chr7-145584302-GTTTTTTTTTT-GTTTTTTTTTTTTTTTTTTT	chr7	145584302	GTTTTTTTTTT	GTTTTTTTTTTTTTTTTTTT	135137	PASS	0	none	8.890000000000005e-4	0	0	8.890000000000005e-4
chr7-145584302-GTTTTTTTTTT-GTTTTTTTTTTTTTTTTTTTT	chr7	145584302	GTTTTTTTTTT	GTTTTTTTTTTTTTTTTTTTT	135137	PASS	0	none	4.03e-4	0	0	4.03e-4
chr7-145584302-GTTTTTTTTTT-GTTTTTTTTTTTTTTTTTTTTT	chr7	145584302	GTTTTTTTTTT	GTTTTTTTTTTTTTTTTTTTTT	135137	PASS	0	none	1.47e-4	0	0	1.47e-4
chr7-145584302-GTTTTTTTTTT-GTTTTTTTTTTTTTTTTTTTTTT	chr7	145584302	GTTTTTTTTTT	GTTTTTTTTTTTTTTTTTTTTTT	135137	PASS	0	none	6.999999999999998e-5	0	0	6.999999999999998e-5
chr7-145584302-GTTTTTTTTTT-GTTTTTTTTTTTTTTTTTTTTTTT	chr7	145584302	GTTTTTTTTTT	GTTTTTTTTTTTTTTTTTTTTTTT	135137	PASS	0	none	1.87e-4	0	0	1.87e-4
chr7-145584302-GTTTTTTTTTT-GTTTTTTTTTTTTTTTTTTTTTTTT	chr7	145584302	GTTTTTTTTTT	GTTTTTTTTTTTTTTTTTTTTTTTT	135137	PASS	0	none	5.2999999999999994e-5	0	0	5.2999999999999994e-5
chr7-145584302-GTTTTTTTTTT-GTTTTTTTTTTTTTTTTTTTTTTTTT	chr7	145584302	GTTTTTTTTTT	GTTTTTTTTTTTTTTTTTTTTTTTTT	135137	PASS	0	none	8.9e-5	0	0	8.9e-5
chr7-145584302-GTTTTTTTTTT-GTTTTTTTTTTTTTTTTTTTTTTTTTT	chr7	145584302	GTTTTTTTTTT	GTTTTTTTTTTTTTTTTTTTTTTTTTT	135137	PASS	0	none	2.2000000000000003e-5	0	0	2.2000000000000003e-5
chr7-145584302-GTTTTTTTTTT-GTTTTTTTTTTTTTTTTTTTTTTTTTTT	chr7	145584302	GTTTTTTTTTT	GTTTTTTTTTTTTTTTTTTTTTTTTTTT	135137	PASS	0	none	3.6999999999999985e-5	0	0	3.6999999999999985e-5
chr7-145584302-GTTTTTTTTTT-GTTTTTTTTTTTTTTTTTTTTTTTTTTTT	chr7	145584302	GTTTTTTTTTT	GTTTTTTTTTTTTTTTTTTTTTTTTTTTT	135137	PASS	0	none	1.27e-4	0	0	1.27e-4
chr7-145584302-GTTTTTTTTTT-GTTTTTTTTTTTTTTTTTTTTTTTTTTTTT	chr7	145584302	GTTTTTTTTTT	GTTTTTTTTTTTTTTTTTTTTTTTTTTTTT	135137	PASS	0	none	5.2999999999999994e-5	0	0	5.2999999999999994e-5
chr7-145584302-GTTTTTTTTTT-GTTTTTTTTTTTTTTTTTTTTTTTTTTTTTATTTACATTTTTTTTTTT	chr7	145584302	GTTTTTTTTTT	GTTTTTTTTTTTTTTTTTTTTTTTTTTTTTATTTACATTTTTTTTTTT	135137	PASS	0	none	0	0	0	1e-6
chr7-145584302-GTTTTTTTTTT-GTTTTTTTTTTTTTTTTTTTTTTTTTTTTTCAATTCATAATTTTTTTTTTTATTTTTTTTTTTTTTCTTTTTTTTTTT	chr7	145584302	GTTTTTTTTTT	GTTTTTTTTTTTTTTTTTTTTTTTTTTTTTCAATTCATAATTTTTTTTTTTATTTTTTTTTTTTTTCTTTTTTTTTTT	135137	PASS	0	none	0	0	0	1e-6
chr7-145584302-GTTTTTTTTTT-GTTTTTTTTTTTTTTTTTTTTTTTTTTTTTTT	chr7	145584302	GTTTTTTTTTT	GTTTTTTTTTTTTTTTTTTTTTTTTTTTTTTT	135137	PASS	0	none	5.2999999999999994e-5	0	0	5.2999999999999994e-5
chr7-145584302-GTTTTTTTTTT-GTTTTTTTTTTTTTTTTTTTTTTTTTTTTTTTTT	chr7	145584302	GTTTTTTTTTT	GTTTTTTTTTTTTTTTTTTTTTTTTTTTTTTTTT	135137	PASS	0	none	9e-6	0	0	9e-6
chr7-145584302-GTTTTTTTTTT-GTTTTTTTTTTTTTTTTTTTTTTTTTTTTTTTTTATTTTCAATTTTTTTTATTTTTTTTTTT	chr7	145584302	GTTTTTTTTTT	GTTTTTTTTTTTTTTTTTTTTTTTTTTTTTTTTTATTTTCAATTTTTTTTATTTTTTTTTTT	135137	PASS	0	none	9e-6	0	0	9e-6
chr7-145584302-GTTTTTTTTTT-GTTTTTTTTTTTTTTTTTTTTTTTTTTTTTTTTTTTATTATTTTATTTTTTTTTTTTATTTTTTTTTTTTTTTTTT	chr7	145584302	GTTTTTTTTTT	GTTTTTTTTTTTTTTTTTTTTTTTTTTTTTTTTTTTATTATTTTATTTTTTTTTTTTATTTTTTTTTTTTTTTTTT	135137	PASS	0	none	9e-6	0	0	9e-6
chr7-145584302-GTTTTTTTTTT-GTTTTTTTTTTTTTTTTTTTTTTTTTTTTTTTTTTTT	chr7	145584302	GTTTTTTTTTT	GTTTTTTTTTTTTTTTTTTTTTTTTTTTTTTTTTTTT	135137	PASS	0	none	9e-6	0	0	9e-6
chr7-145584302-GTTTTTTTTTT-GTTTTTTTTTTTTTTTTTTTTTTTTTTTTTTTTTTTTT	chr7	145584302	GTTTTTTTTTT	GTTTTTTTTTTTTTTTTTTTTTTTTTTTTTTTTTTTTT	135137	PASS	0	none	9e-6	0	0	9e-6
chr7-145584302-GTTTTTTTTTT-GTTTTTTTTTTTTTTTTTTTTTTTTTTTTTTTTTTTTTTTT	chr7	145584302	GTTTTTTTTTT	GTTTTTTTTTTTTTTTTTTTTTTTTTTTTTTTTTTTTTTTT	135137	PASS	0	none	0	0	0	1e-6
chr7-145584302-GTTTTTTTTTT-GTTTTTTTTTTTTTTTTTTTTTTTTTTTTTTTTTTTTTTTTTTT	chr7	145584302	GTTTTTTTTTT	GTTTTTTTTTTTTTTTTTTTTTTTTTTTTTTTTTTTTTTTTTTT	135137	PASS	0	none	9e-6	0	0	9e-6
chr7-145584302-GTTTTTTTTTT-GTTTTTTTTTTTTTTTTTTTTTTTTTTTTTTTTTTTTTTTTTTTTTCTATTTTTTTTTTTTTTTTTTTTTT	chr7	145584302	GTTTTTTTTTT	GTTTTTTTTTTTTTTTTTTTTTTTTTTTTTTTTTTTTTTTTTTTTTCTATTTTTTTTTTTTTTTTTTTTTT	135137	PASS	0	none	0	0	0	1e-6
chr7-145584302-GTTTTTTTTTT-GTTTTTTTTTTTTTTTTTTTTTTTTTTTTTTTTTTTTTTTTTTTTTTATATTTTTTTTTTTTTTT	chr7	145584302	GTTTTTTTTTT	GTTTTTTTTTTTTTTTTTTTTTTTTTTTTTTTTTTTTTTTTTTTTTTATATTTTTTTTTTTTTTT	135137	PASS	0	none	0	0	0	1e-6
chr7-145584302-GTTTTTTTTTT-GTTTTTTTTTTTTTTTTTTTTTTTTTTTTTTTTTTTTTTTTTTTTTTATTTTTTTTTTTTTTTTTTTTTTTTTTTTTT	chr7	145584302	GTTTTTTTTTT	GTTTTTTTTTTTTTTTTTTTTTTTTTTTTTTTTTTTTTTTTTTTTTTATTTTTTTTTTTTTTTTTTTTTTTTTTTTTT	135137	PASS	0	none	9e-6	0	0	9e-6
chr7-145584302-GTTTTTTTTTT-GTTTTTTTTTTTTTTTTTTTTTTTTTTTTTTTTTTTTTTTTTTTTTTTATTTTTTTTTTT	chr7	145584302	GTTTTTTTTTT	GTTTTTTTTTTTTTTTTTTTTTTTTTTTTTTTTTTTTTTTTTTTTTTTATTTTTTTTTTT	135137	PASS	0	none	9e-6	0	0	9e-6
chr7-145584302-GTTTTTTTTTT-TTTTTTTTTTT	chr7	145584302	GTTTTTTTTTT	TTTTTTTTTTT	135137	PASS	0	none	0.002781	0	0	0.002781
chr7-145584312-TTTTTGTTTTG-*	chr7	145584312	TTTTTGTTTTG	*	53843	PASS	0	none	0.002231	0	0	0.002231
chr7-145584312-TTTTTGTTTTG-GTTTTGTTTTG	chr7	145584312	TTTTTGTTTTG	GTTTTGTTTTG	53843	PASS	0	none	0.01275999999999999	0	0	0.01275999999999999
chr7-145584312-TTTTTGTTTTG-T	chr7	145584312	TTTTTGTTTTG	T	53843	PASS	0	none	6.999999999999998e-5	0	0	6.999999999999998e-5
chr7-145584312-TTTTTGTTTTG-TGTTTTGTTTTG	chr7	145584312	TTTTTGTTTTG	TGTTTTGTTTTG	53843	PASS	0	none	7.710000000000004e-4	0	0	7.710000000000004e-4
chr7-145584312-TTTTTGTTTTG-TTGTTTTGTTTTG	chr7	145584312	TTTTTGTTTTG	TTGTTTTGTTTTG	53843	PASS	0	none	2.2000000000000003e-5	0	0	2.2000000000000003e-5
chr7-145584317-G-*	chr7	145584317	G	*	270673	VQSRTrancheINDEL99.00to99.50	0	none	0.045215	0	0	0.045215
chr7-145584317-G-GATAATTTTTTTTTTT	chr7	145584317	G	GATAATTTTTTTTTTT	270673	VQSRTrancheINDEL99.00to99.50	0	none	0	0	0	1e-6
chr7-145584317-G-GATTTTTTTTTTTTTTTTTTTTTTTTT	chr7	145584317	G	GATTTTTTTTTTTTTTTTTTTTTTTTT	270673	VQSRTrancheINDEL99.00to99.50	0	none	9e-6	0	0	9e-6
chr7-145584317-G-GT	chr7	145584317	G	GT	270673	VQSRTrancheINDEL99.00to99.50	4.762e-5	nfe	3.6999999999999985e-5	0	0	4.762e-5
chr7-145584317-G-GTTTATTTTTTTT	chr7	145584317	G	GTTTATTTTTTTT	270673	VQSRTrancheINDEL99.00to99.50	0	none	0	0	0	1e-6
chr7-145584317-G-GTTTTTT	chr7	145584317	G	GTTTTTT	270673	VQSRTrancheINDEL99.00to99.50	0	none	0	0	0	1e-6
chr7-145584317-G-T	chr7	145584317	G	T	270673	VQSRTrancheINDEL99.00to99.50	0.21111	sas	0.07750800000000002	0	0	0.21111
chr7-145584322-GTTTTT-*	chr7	145584322	GTTTTT	*	345931	VQSRTrancheINDEL99.00to99.50	0	none	0.03431600000000001	0	0	0.03431600000000001
chr7-145584322-GTTTTT-CTTTTT	chr7	145584322	GTTTTT	CTTTTT	345931	VQSRTrancheINDEL99.00to99.50	0	none	9e-6	0	0	9e-6
chr7-145584322-GTTTTT-G	chr7	145584322	GTTTTT	G	345931	VQSRTrancheINDEL99.00to99.50	0	none	9e-6	0	0	9e-6
chr7-145584322-GTTTTT-GTTTT	chr7	145584322	GTTTTT	GTTTT	345931	VQSRTrancheINDEL99.00to99.50	0	none	0.00122599999999999	0	0	0.00122599999999999
chr7-145584322-GTTTTT-GTTTTTT	chr7	145584322	GTTTTT	GTTTTTT	345931	VQSRTrancheINDEL99.00to99.50	0	none	0.016448	0	0	0.016448
chr7-145584322-GTTTTT-GTTTTTTT	chr7	145584322	GTTTTT	GTTTTTTT	345931	VQSRTrancheINDEL99.00to99.50	0	none	7.250000000000005e-4	0	0	7.250000000000005e-4
chr7-145584322-GTTTTT-GTTTTTTTT	chr7	145584322	GTTTTT	GTTTTTTTT	345931	VQSRTrancheINDEL99.00to99.50	0	none	0	0	0	1e-6
chr7-145584322-GTTTTT-GTTTTTTTTT	chr7	145584322	GTTTTT	GTTTTTTTTT	345931	VQSRTrancheINDEL99.00to99.50	0	none	0	0	0	1e-6
chr7-145584322-GTTTTT-GTTTTTTTTTTT	chr7	145584322	GTTTTT	GTTTTTTTTTTT	345931	VQSRTrancheINDEL99.00to99.50	0	none	0	0	0	1e-6
chr7-145584322-GTTTTT-TTTTTT	chr7	145584322	GTTTTT	TTTTTT	345931	VQSRTrancheINDEL99.00to99.50	0	none	0.076091	0	0	0.076091
chr7-145584501-C-A	chr7	145584501	C	A	847765	PASS	0	none	0	0	2	1e-6
chr7-145584501-C-T	chr7	145584501	C	T	847765	PASS	0.26109	afr	0.12969700000000003	0	2	0.26109
chr7-146116214-TGGCGGCGGC-T	chr7	146116214	TGGCGGCGGC	T	243987.97	PASS	0	none	2.08e-4	0	0	2.08e-4
chr7-146116214-TGGCGGCGGC-TGGC	chr7	146116214	TGGCGGCGGC	TGGC	243987.97	PASS	0	none	0.110805	0	0	0.110805
chr7-146116214-TGGCGGCGGC-TGGCGGC	chr7	146116214	TGGCGGCGGC	TGGCGGC	243987.97	PASS	0	none	9e-6	0	0	9e-6
chr7-146116529-T-G	chr7	146116529	T	G	1849	PASS	0.0016821	nfe	0.00211	1	46	0.00211
chr7-146116533-T-G	chr7	146116533	T	G	302	PASS	9.874e-5	afr	3.3800000000000046e-4	0	80	3.3800000000000046e-4
chr7-146116535-ATT-A	chr7	146116535	ATT	A	103766	VQSRTrancheINDEL95.00to96.00	1.2402e-4	nfe	1.27e-4	0	80	1.27e-4
chr7-146116535-ATT-AT	chr7	146116535	ATT	AT	103766	VQSRTrancheINDEL95.00to96.00	0	none	0.03934200000000001	3	80	0.03934200000000001
chr7-146116535-ATT-ATTT	chr7	146116535	ATT	ATTT	103766	VQSRTrancheINDEL95.00to96.00	0	none	0.018646	4	80	0.018646
chr7-146116535-ATT-ATTTT	chr7	146116535	ATT	ATTTT	103766	VQSRTrancheINDEL95.00to96.00	0	none	2.2999999999999995e-4	0	80	2.2999999999999995e-4
chr7-146116535-ATT-ATTTTTT	chr7	146116535	ATT	ATTTTTT	103766	VQSRTrancheINDEL95.00to96.00	0	none	0	0	80	1e-6
chr7-146116535-ATT-GTT	chr7	146116535	ATT	GTT	103766	VQSRTrancheINDEL95.00to96.00	0	none	0	0	80	1e-6
chr7-146116536-T-*	chr7	146116536	T	*	78	PASS	0	none	0.03954	3	42	0.03954
chr7-146116536-T-G	chr7	146116536	T	G	78	PASS	2.9528e-4	afr	6.999999999999998e-5	0	42	2.9528e-4
chr7-146116762-G-A	chr7	146116762	G	A	7737638	PASS	0.63074	eas	0.4916479999999994	58	134	0.63074
chr7-146774167-A-G	chr7	146774167	A	G	139255	PASS	0.0090009	nfe	0.005442	2	134	0.0090009
chr7-146774446-CAT-C	chr7	146774446	CAT	C	351795.97	PASS	0.0017448	nfe	0.005288	2	134	0.005288
chr7-146774446-CAT-CATAT	chr7	146774446	CAT	CATAT	351795.97	PASS	0	none	0.02150000000000001	2	134	0.02150000000000001
chr7-146774446-CAT-CATATAT	chr7	146774446	CAT	CATATAT	351795.97	PASS	0	none	2.2000000000000003e-5	0	134	2.2000000000000003e-5
chr7-146774518-T-C	chr7	146774518	T	C	21500	PASS	0.0024721	nfe	0.00113199999999999	1	134	0.0024721
chr7-146839902-T-G	chr7	146839902	T	G	8694	PASS	2.5737e-4	nfe	8.9e-5	1	134	2.5737e-4
chr7-146840036-T-C	chr7	146840036	T	C	90099	PASS	0.07101	afr	0.005571	1	134	0.07101
chr7-147043759-A-G	chr7	147043759	A	G	1477247	PASS	0.093501	mid	0.076104	11	134	0.093501
chr7-147044201-CATAT-*	chr7	147044201	CATAT	*	834297.97	PASS	0	none	9e-6	0	132	9e-6
chr7-147044201-CATAT-C	chr7	147044201	CATAT	C	834297.97	PASS	2.283e-5	afr	0	0	132	2.283e-5
chr7-147044201-CATAT-CAT	chr7	147044201	CATAT	CAT	834297.97	PASS	0	none	7.099999999999998e-5	0	132	7.099999999999998e-5
chr7-147044201-CATAT-CATATAT	chr7	147044201	CATAT	CATATAT	834297.97	PASS	0	none	0.06951000000000002	7	132	0.06951000000000002
chr7-147044201-CATAT-CATATATAT	chr7	147044201	CATAT	CATATATAT	834297.97	PASS	0	none	2.2000000000000003e-5	0	132	2.2000000000000003e-5
chr7-147044201-CATAT-CTTATAT	chr7	147044201	CATAT	CTTATAT	834297.97	PASS	0	none	0	0	132	1e-6
chr7-147081410-A-G	chr7	147081410	A	G	55473	PASS	0.39127	nfe	0.040026	0	0	0.39127
chr7-147081417-CTTTTT-C	chr7	147081417	CTTTTT	C	26477	PASS	0	none	3.6999999999999985e-5	0	0	3.6999999999999985e-5
chr7-147081417-CTTTTT-CT	chr7	147081417	CTTTTT	CT	26477	PASS	0	none	1.47e-4	0	0	1.47e-4
chr7-147081417-CTTTTT-CTT	chr7	147081417	CTTTTT	CTT	26477	PASS	0	none	3.590000000000004e-4	0	0	3.590000000000004e-4
chr7-147081417-CTTTTT-CTTT	chr7	147081417	CTTTTT	CTTT	26477	PASS	0	none	2.500000000000001e-4	0	0	2.500000000000001e-4
chr7-147081417-CTTTTT-CTTTT	chr7	147081417	CTTTTT	CTTTT	26477	PASS	0	none	0.00193399999999999	0	0	0.00193399999999999
chr7-147081417-CTTTTT-CTTTTTT	chr7	147081417	CTTTTT	CTTTTTT	26477	PASS	0	none	0.00833499999999999	0	0	0.00833499999999999
chr7-147081417-CTTTTT-CTTTTTTT	chr7	147081417	CTTTTT	CTTTTTTT	26477	PASS	0	none	0.002531	0	0	0.002531
chr7-147081417-CTTTTT-CTTTTTTTT	chr7	147081417	CTTTTT	CTTTTTTTT	26477	PASS	0	none	2.720000000000003e-4	0	0	2.720000000000003e-4
chr7-147081417-CTTTTT-CTTTTTTTTT	chr7	147081417	CTTTTT	CTTTTTTTTT	26477	PASS	0	none	3.6999999999999985e-5	0	0	3.6999999999999985e-5
chr7-147081417-CTTTTT-TTTTTT	chr7	147081417	CTTTTT	TTTTTT	26477	PASS	0	none	9e-6	0	0	9e-6
chr7-147108026-G-C	chr7	147108026	G	C	414241	PASS	0.091208	sas	0.02762000000000002	5	134	0.091208
chr7-147108128-ATT-A	chr7	147108128	ATT	A	394092.97	ExcessHet	1.5e-5	nfe	6.570000000000002e-4	0	120	6.570000000000002e-4
chr7-147108128-ATT-AT	chr7	147108128	ATT	AT	394092.97	ExcessHet	0	none	0.13127000000000005	15	120	0.13127000000000005
chr7-147108128-ATT-ATTT	chr7	147108128	ATT	ATTT	394092.97	ExcessHet	0	none	0.01800700000000002	0	120	0.01800700000000002
chr7-147108128-ATT-ATTTT	chr7	147108128	ATT	ATTTT	394092.97	ExcessHet	0	none	2.2000000000000003e-5	0	120	2.2000000000000003e-5
chr7-147108128-ATT-ATTTTTT	chr7	147108128	ATT	ATTTTTT	394092.97	ExcessHet	0	none	9e-6	0	120	9e-6
chr7-147108128-ATT-ATTTTTTT	chr7	147108128	ATT	ATTTTTTT	394092.97	ExcessHet	0	none	0	0	120	1e-6
chr7-147108128-ATT-ATTTTTTTTT	chr7	147108128	ATT	ATTTTTTTTT	394092.97	ExcessHet	0	none	0	0	120	1e-6
chr7-147108128-ATT-ATTTTTTTTTT	chr7	147108128	ATT	ATTTTTTTTTT	394092.97	ExcessHet	0	none	9e-6	0	120	9e-6
chr7-147108128-ATT-ATTTTTTTTTTTTTTTT	chr7	147108128	ATT	ATTTTTTTTTTTTTTTT	394092.97	ExcessHet	0	none	0	0	120	1e-6
chr7-147108136-T-G	chr7	147108136	T	G	12965084	PASS	0.006107	afr	7.040000000000005e-4	0	134	0.006107
chr7-147108136-T-TG	chr7	147108136	T	TG	12965084	PASS	0.56234	amr	0.36818599999999935	57	134	0.56234
chr7-147108136-T-TTG	chr7	147108136	T	TTG	12965084	PASS	2.4444e-4	nfe	1.88e-4	0	134	2.4444e-4
chr7-147121078-G-C	chr7	147121078	G	C	91573	PASS	0.0056497	nfe	0.00184199999999999	2	134	0.0056497
chr7-147122124-T-C	chr7	147122124	T	C	78307	PASS	0.62057	nfe	0.060833	0	0	0.62057
chr7-147122182-C-*	chr7	147122182	C	*	40855	PASS	0	none	0.00144299999999999	0	0	0.00144299999999999
chr7-147122182-C-A	chr7	147122182	C	A	40855	PASS	0.59557	nfe	0.034879	0	0	0.59557
chr7-147122264-C-T	chr7	147122264	C	T	31936	PASS	0.32836	nfe	0.02537900000000001	0	0	0.32836
chr7-147128836-G-A	chr7	147128836	G	A	58817	PASS	0.0044943	nfe	0.00137499999999999	1	134	0.0044943
chr7-147128969-A-G	chr7	147128969	A	G	14453415	PASS	0.64867	eas	0.4709819999999994	52	134	0.64867
chr7-147132472-C-T	chr7	147132472	C	T	204932	PASS	0.0037511	sas	0.002615	1	134	0.0037511
chr7-147132574-C-T	chr7	147132574	C	T	36480	PASS	0.0010686	nfe	5.41e-4	1	134	0.0010686
chr7-147167332-C-T	chr7	147167332	C	T	117498	PASS	0.039421	sas	0.016486	3	134	0.039421
chr7-147167395-A-G	chr7	147167395	A	G	609982	PASS	0.077504	afr	0.05677600000000002	10	134	0.077504
chr7-147167444-T-C	chr7	147167444	T	C	1962	PASS	6.814e-5	nfe	7.099999999999998e-5	1	134	7.099999999999998e-5
chr7-147167564-C-*	chr7	147167564	C	*	1104611	PASS	0	none	8.9e-5	0	134	8.9e-5
chr7-147167564-C-T	chr7	147167564	C	T	1104611	PASS	0.15183	mid	0.119488	25	134	0.15183
chr7-147167632-G-A	chr7	147167632	G	A	3193583	PASS	0.60714	eas	0.39976199999999934	43	132	0.60714
chr7-147300111-T-*	chr7	147300111	T	*	20172026	PASS	0	none	0	0	134	1e-6
chr7-147300111-T-A	chr7	147300111	T	A	20172026	PASS	0.93682	afr	0.710209	100	134	0.93682
chr7-147300406-A-*	chr7	147300406	A	*	16299536.97	PASS	0	none	9e-6	0	134	9e-6
chr7-147300406-A-AAAAC	chr7	147300406	A	AAAAC	16299536.97	PASS	0.92419	afr	0.7046040000000007	100	134	0.92419
chr7-147300406-A-AAAC	chr7	147300406	A	AAAC	16299536.97	PASS	0	none	0	0	134	1e-6
chr7-147300406-A-AAAGC	chr7	147300406	A	AAAGC	16299536.97	PASS	0	none	0	0	134	1e-6
chr7-147395523-C-T	chr7	147395523	C	T	2600574	PASS	0.34767	eas	0.14603800000000003	12	134	0.34767
chr7-147395769-G-A	chr7	147395769	G	A	4481407	PASS	0.24622	nfe	0.17525500000000002	26	134	0.24622
chr7-147486051-A-G	chr7	147486051	A	G	4275073	PASS	0.3356	amr	0.18336500000000003	29	134	0.3356
chr7-147486051-A-T	chr7	147486051	A	T	4275073	PASS	0	none	0	0	134	1e-6
chr7-147486178-C-*	chr7	147486178	C	*	21985	PASS	0	none	5.2999999999999994e-5	0	132	5.2999999999999994e-5
chr7-147486178-C-A	chr7	147486178	C	A	21985	PASS	1.07e-6	nfe	2.2999999999999995e-4	0	132	2.2999999999999995e-4
chr7-147486178-C-G	chr7	147486178	C	G	21985	PASS	0	none	0	0	132	1e-6
chr7-147486178-C-T	chr7	147486178	C	T	21985	PASS	0.0039866	nfe	0.002314	1	132	0.0039866
chr7-147486186-CAAAAA-*	chr7	147486186	CAAAAA	*	9019415	PASS	0	none	6.800000000000003e-4	0	126	6.800000000000003e-4
chr7-147486186-CAAAAA-AAAAAA	chr7	147486186	CAAAAA	AAAAAA	9019415	PASS	0	none	9.87999999999999e-4	0	126	9.87999999999999e-4
chr7-147486186-CAAAAA-C	chr7	147486186	CAAAAA	C	9019415	PASS	0	none	2.09e-4	0	126	2.09e-4
chr7-147486186-CAAAAA-CA	chr7	147486186	CAAAAA	CA	9019415	PASS	0	none	0.01500899999999998	0	126	0.01500899999999998
chr7-147486186-CAAAAA-CAA	chr7	147486186	CAAAAA	CAA	9019415	PASS	0	none	0.4986539999999995	75	126	0.4986539999999995
chr7-147486186-CAAAAA-CAAA	chr7	147486186	CAAAAA	CAAA	9019415	PASS	0	none	0.182517	18	126	0.182517
chr7-147486186-CAAAAA-CAAAA	chr7	147486186	CAAAAA	CAAAA	9019415	PASS	0	none	0.024618	1	126	0.024618
chr7-147486186-CAAAAA-CAAAAAA	chr7	147486186	CAAAAA	CAAAAAA	9019415	PASS	0	none	0.01816900000000001	4	126	0.01816900000000001
chr7-147486186-CAAAAA-CAAAAAAA	chr7	147486186	CAAAAA	CAAAAAAA	9019415	PASS	0	none	4.270000000000005e-4	0	126	4.270000000000005e-4
chr7-147486186-CAAAAA-CAAAAAAAA	chr7	147486186	CAAAAA	CAAAAAAAA	9019415	PASS	0	none	0	0	126	1e-6
chr7-147486186-CAAAAA-TAAAAA	chr7	147486186	CAAAAA	TAAAAA	9019415	PASS	0	none	0	0	126	1e-6
chr7-147486188-A-*	chr7	147486188	A	*	1738	PASS	0	none	0.6980020000000005	101	130	0.6980020000000005
chr7-147486188-A-AC	chr7	147486188	A	AC	1738	PASS	0	none	8.210000000000002e-4	0	130	8.210000000000002e-4
chr7-147486188-A-C	chr7	147486188	A	C	1738	PASS	0	none	2.2000000000000003e-5	0	130	2.2000000000000003e-5
chr7-147486189-A-*	chr7	147486189	A	*	2047	PASS	0	none	0.6247680000000003	96	130	0.6247680000000003
chr7-147486189-A-C	chr7	147486189	A	C	2047	PASS	0	none	8.930000000000006e-4	0	130	8.930000000000006e-4
chr7-147562013-G-A	chr7	147562013	G	A	4243920	PASS	0.30325	nfe	0.26187599999999933	42	134	0.30325
chr7-147562042-A-G	chr7	147562042	A	G	67597	PASS	0.0045579	nfe	0.002967	2	134	0.0045579
chr7-147562214-C-T	chr7	147562214	C	T	79117	PASS	0.034375	afr	0.002115	1	134	0.034375
chr7-147562282-A-G	chr7	147562282	A	G	15284269	PASS	0.58701	eas	0.45386199999999927	58	134	0.58701
chr7-147562346-A-G	chr7	147562346	A	G	16136244	PASS	0.72218	afr	0.650046	84	134	0.72218
chr7-147638800-T-C	chr7	147638800	T	C	7264	PASS	2.1794e-4	amr	3.160000000000005e-4	1	98	3.160000000000005e-4
chr7-147638841-CTTT-C	chr7	147638841	CTTT	C	2356134.97	ExcessHet	5.53e-5	nfe	9e-6	0	94	5.53e-5
chr7-147638841-CTTT-CT	chr7	147638841	CTTT	CT	2356134.97	ExcessHet	0	none	0.002813	0	94	0.002813
chr7-147638841-CTTT-CTT	chr7	147638841	CTTT	CTT	2356134.97	ExcessHet	0	none	0.122554	16	94	0.122554
chr7-147638841-CTTT-CTTTT	chr7	147638841	CTTT	CTTTT	2356134.97	ExcessHet	0	none	0.2832719999999998	27	94	0.2832719999999998
chr7-147638841-CTTT-CTTTTT	chr7	147638841	CTTT	CTTTTT	2356134.97	ExcessHet	0	none	0.01615200000000001	1	94	0.01615200000000001
chr7-147638841-CTTT-CTTTTTT	chr7	147638841	CTTT	CTTTTTT	2356134.97	ExcessHet	0	none	3.160000000000005e-4	0	94	3.160000000000005e-4
chr7-147638841-CTTT-CTTTTTTTTTTTT	chr7	147638841	CTTT	CTTTTTTTTTTTT	2356134.97	ExcessHet	0	none	9e-6	0	94	9e-6
chr7-147638841-CTTT-CTTTTTTTTTTTTT	chr7	147638841	CTTT	CTTTTTTTTTTTTT	2356134.97	ExcessHet	0	none	0	0	94	1e-6
chr7-147638841-CTTT-CTTTTTTTTTTTTTTTT	chr7	147638841	CTTT	CTTTTTTTTTTTTTTTT	2356134.97	ExcessHet	0	none	0	0	94	1e-6
chr7-147638892-G-T	chr7	147638892	G	T	96	VQSRTrancheSNP99.80to99.90	1.662e-5	amr	5.2999999999999994e-5	1	104	5.2999999999999994e-5
chr7-147903512-C-*	chr7	147903512	C	*	33976834	PASS	0	none	3.820000000000003e-4	0	134	3.820000000000003e-4
chr7-147903512-C-A	chr7	147903512	C	A	33976834	PASS	0.76085	mid	0.6672650000000004	92	134	0.76085
chr7-147903821-C-T	chr7	147903821	C	T	1211038	PASS	0.055575	nfe	0.036257	7	134	0.055575
chr7-147977788-G-A	chr7	147977788	G	A	2260363	PASS	0.19805	afr	0.06953700000000002	9	132	0.19805
chr7-147977820-T-C	chr7	147977820	T	C	18185584	PASS	0.73553	eas	0.3823479999999997	41	134	0.73553
chr7-147977856-A-T	chr7	147977856	A	T	3084407	PASS	0.20188	afr	0.06951400000000002	9	134	0.20188
chr7-147977886-A-G	chr7	147977886	A	G	7212326	PASS	0.48647	afr	0.144181	15	134	0.48647
chr7-147978172-G-A	chr7	147978172	G	A	4037441	PASS	0.5312	eas	0.235647	26	134	0.5312
chr7-147978301-T-G	chr7	147978301	T	G	150	PASS	2.64e-6	nfe	1.87e-4	0	44	1.87e-4
chr7-147978325-C-A	chr7	147978325	C	A	2567342	PASS	0.56361000000000006	eas	0.26665699999999964	5	34	0.56361000000000006
chr7-148118242-T-C	chr7	148118242	T	C	53229	PASS	0.0012814	nfe	8.210000000000002e-4	1	134	0.0012814
chr7-148118393-C-T	chr7	148118393	C	T	318548	PASS	0.020332	mid	0.01196799999999999	2	134	0.020332
chr7-148147413-G-T	chr7	148147413	G	T	213190	PASS	0.012116	nfe	0.005468	2	134	0.012116
chr7-148147421-T-A	chr7	148147421	T	A	102211	PASS	0.02802	afr	0.002892	1	134	0.02802
chr7-148147634-C-A	chr7	148147634	C	A	7938	PASS	4.55e-6	nfe	3.6999999999999985e-5	0	134	3.6999999999999985e-5
chr7-148147634-C-T	chr7	148147634	C	T	7938	PASS	5.75e-6	nfe	9e-6	1	134	9e-6
chr7-148147770-CAAAAA-*	chr7	148147770	CAAAAA	*	6867680	ExcessHet	0	none	0.00122899999999999	0	126	0.00122899999999999
chr7-148147770-CAAAAA-AAAAAA	chr7	148147770	CAAAAA	AAAAAA	6867680	ExcessHet	0	none	0.023242	0	126	0.023242
chr7-148147770-CAAAAA-C	chr7	148147770	CAAAAA	C	6867680	ExcessHet	0	none	0	0	126	1e-6
chr7-148147770-CAAAAA-CA	chr7	148147770	CAAAAA	CA	6867680	ExcessHet	0	none	8.9e-5	0	126	8.9e-5
chr7-148147770-CAAAAA-CAA	chr7	148147770	CAAAAA	CAA	6867680	ExcessHet	0	none	0.00279	0	126	0.00279
chr7-148147770-CAAAAA-CAAA	chr7	148147770	CAAAAA	CAAA	6867680	ExcessHet	0	none	0.080188	6	126	0.080188
chr7-148147770-CAAAAA-CAAAA	chr7	148147770	CAAAAA	CAAAA	6867680	ExcessHet	0	none	0.4354589999999999	56	126	0.4354589999999999
chr7-148147770-CAAAAA-CAAAAAA	chr7	148147770	CAAAAA	CAAAAAA	6867680	ExcessHet	0	none	0.02427400000000001	5	126	0.02427400000000001
chr7-148147770-CAAAAA-CAAAAAAA	chr7	148147770	CAAAAA	CAAAAAAA	6867680	ExcessHet	0	none	2.5100000000000014e-4	0	126	2.5100000000000014e-4
chr7-148147770-CAAAAA-CAAAAAAAAA	chr7	148147770	CAAAAA	CAAAAAAAAA	6867680	ExcessHet	0	none	0	0	126	1e-6
chr7-148147770-CAAAAA-TAAAAA	chr7	148147770	CAAAAA	TAAAAA	6867680	ExcessHet	0	none	0	0	126	1e-6
chr7-148172578-T-C	chr7	148172578	T	C	5740373	PASS	0.49997	eas	0.212963	30	134	0.49997
chr7-148217160-C-T	chr7	148217160	C	T	68324	PASS	0.015277	afr	0.00229	1	134	0.015277
chr7-148229636-T-C	chr7	148229636	T	C	411	PASS	0	none	0	1	134	1e-6
chr7-148229642-A-G	chr7	148229642	A	G	6004934	PASS	0.34427	amr	0.16334900000000002	28	134	0.34427
chr7-148229796-A-C	chr7	148229796	A	C	12835623	PASS	0.43762	nfe	0.3655639999999993	67	134	0.43762
chr7-148229841-T-A	chr7	148229841	T	A	22839	PASS	0.0067928	mid	7.510000000000005e-4	1	134	0.0067928
chr7-148266891-G-C	chr7	148266891	G	C	19505064	PASS	0.99713	nfe	0.9879380000000002	134	134	0.99713
chr7-148266924-A-G	chr7	148266924	A	G	21037833	PASS	0.86262	sas	0.7563550000000007	99	134	0.86262
chr7-148266999-G-A	chr7	148266999	G	A	42276629	PASS	0.86319	sas	0.7564630000000007	99	134	0.86319
chr7-148267157-G-A	chr7	148267157	G	A	32082	PASS	0.0019212	mid	5.640000000000005e-4	1	134	0.0019212
chr7-148383505-C-T	chr7	148383505	C	T	21687746	PASS	0.81925	amr	0.7546760000000006	116	134	0.81925
chr7-148383555-T-A	chr7	148383555	T	A	27359467	PASS	1.433e-5	nfe	2.2000000000000003e-5	0	134	2.2000000000000003e-5
chr7-148383555-T-G	chr7	148383555	T	G	27359467	PASS	0.82678	amr	0.761636	116	134	0.82678
chr7-148383634-C-A	chr7	148383634	C	A	1302232	PASS	0.036498	nfe	0.02655900000000001	6	134	0.036498
chr7-148383634-C-CT	chr7	148383634	C	CT	1302232	PASS	8.4e-7	nfe	0	0	134	1e-6
chr7-148383806-G-A	chr7	148383806	G	A	489900	PASS	0.016102000000000002	sas	0.007431	2	134	0.016102000000000002
chr7-148409274-G-A	chr7	148409274	G	A	312	PASS	4.58e-6	nfe	0	1	132	4.58e-6
chr7-148409383-C-CTT	chr7	148409383	C	CTT	24893055.97	PASS	0.65167	afr	0.5309040000000007	67	134	0.65167
chr7-148409385-C-CCG	chr7	148409385	C	CCG	26325415	PASS	6.9245e-4	mid	2.2999999999999995e-4	0	134	6.9245e-4
chr7-148409385-C-CTG	chr7	148409385	C	CTG	26325415	PASS	0.6544	afr	0.5306330000000007	67	134	0.6544
chr7-148409385-C-G	chr7	148409385	C	G	26325415	PASS	1.3417e-4	nfe	4.730000000000004e-4	0	134	4.730000000000004e-4
chr7-148409398-G-A	chr7	148409398	G	A	27567509	PASS	0.65643	afr	0.5316890000000007	67	134	0.65643
chr7-148409559-G-A	chr7	148409559	G	A	905572	PASS	0.073911	nfe	0.04251800000000002	9	134	0.073911
chr7-148409562-T-C	chr7	148409562	T	C	5318651	PASS	0.41708	afr	0.240935	24	134	0.41708
chr7-148414706-C-A	chr7	148414706	C	A	72011	PASS	0.18252	nfe	0.04119500000000001	0	0	0.18252
chr7-148414973-C-G	chr7	148414973	C	G	3594	PASS	7.7251e-4	nfe	3.810000000000003e-4	0	6	7.7251e-4
chr7-148415027-C-T	chr7	148415027	C	T	3806805	PASS	0.61973	sas	0.4636079999999994	18	34	0.61973
chr7-148415316-G-A	chr7	148415316	G	A	1296490	PASS	0	none	0	0	134	1e-6
chr7-148415316-G-C	chr7	148415316	G	C	1296490	PASS	0.24232	afr	0.04638500000000001	2	134	0.24232
chr7-148415356-A-T	chr7	148415356	A	T	11648836	PASS	0.35266	nfe	0.2863609999999999	44	134	0.35266
chr7-148415780-CAA-AAA	chr7	148415780	CAA	AAA	5847248	ExcessHet	0	none	0.00937599999999999	0	116	0.00937599999999999
chr7-148415780-CAA-C	chr7	148415780	CAA	C	5847248	ExcessHet	0	none	9e-6	0	116	9e-6
chr7-148415780-CAA-CA	chr7	148415780	CAA	CA	5847248	ExcessHet	0	none	0.01109799999999999	0	116	0.01109799999999999
chr7-148415780-CAA-CAAA	chr7	148415780	CAA	CAAA	5847248	ExcessHet	0	none	0.4541529999999993	59	116	0.4541529999999993
chr7-148415780-CAA-CAAAA	chr7	148415780	CAA	CAAAA	5847248	ExcessHet	0	none	0.096578	10	116	0.096578
chr7-148415780-CAA-CAAAAA	chr7	148415780	CAA	CAAAAA	5847248	ExcessHet	0	none	0.003294	0	116	0.003294
chr7-148415780-CAA-CAAAAAA	chr7	148415780	CAA	CAAAAAA	5847248	ExcessHet	0	none	1.27e-4	0	116	1.27e-4
chr7-148415780-CAA-CAAAAAAAAAA	chr7	148415780	CAA	CAAAAAAAAAA	5847248	ExcessHet	0	none	3.6999999999999985e-5	0	116	3.6999999999999985e-5
chr7-148415895-C-A	chr7	148415895	C	A	8915007	PASS	0.82002	amr	0.7036990000000006	116	132	0.82002
chr7-148419600-ATTT-*	chr7	148419600	ATTT	*	27610	PASS	0	none	0	0	0	1e-6
chr7-148419600-ATTT-A	chr7	148419600	ATTT	A	27610	PASS	0	none	6.999999999999998e-5	0	0	6.999999999999998e-5
chr7-148419600-ATTT-AT	chr7	148419600	ATTT	AT	27610	PASS	0	none	1.27e-4	0	0	1.27e-4
chr7-148419600-ATTT-ATT	chr7	148419600	ATTT	ATT	27610	PASS	0	none	0.00193399999999999	0	0	0.00193399999999999
chr7-148419600-ATTT-ATTTT	chr7	148419600	ATTT	ATTTT	27610	PASS	0	none	0.017555	0	0	0.017555
chr7-148419600-ATTT-ATTTTT	chr7	148419600	ATTT	ATTTTT	27610	PASS	0	none	0.002631	0	0	0.002631
chr7-148419600-ATTT-ATTTTTT	chr7	148419600	ATTT	ATTTTTT	27610	PASS	0	none	3.6999999999999985e-5	0	0	3.6999999999999985e-5
chr7-148419600-ATTT-ATTTTTTT	chr7	148419600	ATTT	ATTTTTTT	27610	PASS	0	none	9e-6	0	0	9e-6
chr7-148419600-ATTT-TTTT	chr7	148419600	ATTT	TTTT	27610	PASS	0	none	6.999999999999998e-5	0	0	6.999999999999998e-5
chr7-148580607-GC-*	chr7	148580607	GC	*	880825	PASS	0	none	0	0	130	1e-6
chr7-148580607-GC-AC	chr7	148580607	GC	AC	880825	PASS	0	none	0.13536700000000002	30	130	0.13536700000000002
