## Supplementary material for "Search for a genetic cause of variably protease-sensitive prionopathy": exome_summary_stats.tsv (part 198 of 224)

pos_id	chrom	pos	ref	alt	qual	filter	faf95_gnomad	faf95_gnomad_ancestry	incon_faf95	vpspr_ac	vpspr_an	af_pseudo
chr7-148580607-GC-G	chr7	148580607	GC	G	880825	PASS	0	none	0	0	130	1e-6
chr7-148580743-C-G	chr7	148580743	C	G	243218	PASS	0.080302	nfe	0.04605300000000002	11	124	0.080302
chr7-148580790-A-C	chr7	148580790	A	C	119659	PASS	0.065245	mid	0.02517600000000001	4	128	0.065245
chr7-148580831-C-T	chr7	148580831	C	T	649250	PASS	0.4	sas	0.182349	13	114	0.4
chr7-148590620-C-CG	chr7	148590620	C	CG	792.97	PASS	0	none	2.2000000000000003e-5	2	68	2.2000000000000003e-5
chr7-148590928-G-T	chr7	148590928	G	T	1504167	PASS	0.10601	amr	0.031603	5	134	0.10601
chr7-148591043-C-T	chr7	148591043	C	T	1625775	PASS	0.1065	amr	0.03250700000000001	5	134	0.1065
chr7-148591262-A-G	chr7	148591262	A	G	48777	PASS	0.029662	afr	0.002993	1	134	0.029662
chr7-148614023-G-*	chr7	148614023	G	*	14992111.97	PASS	0	none	0	0	134	1e-6
chr7-148614023-G-GT	chr7	148614023	G	GT	14992111.97	PASS	0.61931	amr	0.5143450000000006	72	134	0.61931
chr7-148614148-C-T	chr7	148614148	C	T	585592	PASS	0.074406	afr	0.01309499999999998	1	134	0.074406
chr7-148615290-T-G	chr7	148615290	T	G	10453927	PASS	0.66111	afr	0.5243550000000007	71	132	0.66111
chr7-148615428-T-C	chr7	148615428	T	C	8398759	PASS	0.6616	afr	0.5241940000000007	71	134	0.6616
chr7-148615430-T-A	chr7	148615430	T	A	65992	PASS	0.027144	afr	0.00317	1	134	0.027144
chr7-148615446-T-*	chr7	148615446	T	*	48977	PASS	0	none	9e-6	0	134	9e-6
chr7-148615446-T-C	chr7	148615446	T	C	48977	PASS	0.026828	afr	0.00317	1	134	0.026828
chr7-148615446-T-TC	chr7	148615446	T	TC	48977	PASS	0	none	0	0	134	1e-6
chr7-148615626-C-T	chr7	148615626	C	T	220492	PASS	0.17021	afr	0.02660800000000001	1	92	0.17021
chr7-148615746-C-A	chr7	148615746	C	A	80401	PASS	0	none	0	0	20	1e-6
chr7-148615746-C-T	chr7	148615746	C	T	80401	PASS	0.088218	amr	0.017564	0	20	0.088218
chr7-148637157-T-TA	chr7	148637157	T	TA	57986.97	VQSRTrancheINDEL95.00to96.00	0.042172	afr	0.005082	1	134	0.042172
chr7-148637158-T-A	chr7	148637158	T	A	9110625	PASS	0.96014	afr	0.8336050000000003	111	134	0.96014
chr7-148637158-T-TA	chr7	148637158	T	TA	9110625	PASS	4.121e-5	eas	2.9400000000000004e-4	0	134	2.9400000000000004e-4
chr7-148637158-T-TAA	chr7	148637158	T	TAA	9110625	PASS	0	none	0	0	134	1e-6
chr7-148730376-T-C	chr7	148730376	T	C	33922	PASS	0.012725	mid	0.00244	1	134	0.012725
chr7-148730378-A-T	chr7	148730378	A	T	286264	PASS	0.02766	nfe	0.023353	5	134	0.02766
chr7-148730405-T-C	chr7	148730405	T	C	9976	PASS	1.3134e-4	nfe	5.640000000000005e-4	2	134	5.640000000000005e-4
chr7-148754163-A-T	chr7	148754163	A	T	21829	PASS	0.0043938	mid	0.00113199999999999	1	134	0.0043938
chr7-148756904-G-A	chr7	148756904	G	A	97731	PASS	0.019837	nfe	0.01249099999999998	2	132	0.019837
chr7-148757195-GT-*	chr7	148757195	GT	*	13751	PASS	0	none	5.2999999999999994e-5	0	130	5.2999999999999994e-5
chr7-148757195-GT-G	chr7	148757195	GT	G	13751	PASS	1.0589e-4	eas	1.27e-4	0	130	1.27e-4
chr7-148757195-GT-GTT	chr7	148757195	GT	GTT	13751	PASS	0	none	0.00818299999999999	1	130	0.00818299999999999
chr7-148757195-GT-TT	chr7	148757195	GT	TT	13751	PASS	0	none	2.2000000000000003e-5	0	130	2.2000000000000003e-5
chr7-148760572-A-G	chr7	148760572	A	G	101988	PASS	0.025482	sas	0.01086899999999999	3	134	0.025482
chr7-148760572-A-T	chr7	148760572	A	T	101988	PASS	0	none	8.9e-5	0	134	8.9e-5
chr7-148766768-T-C	chr7	148766768	T	C	10496926	PASS	0.92642	afr	0.7509650000000004	97	134	0.92642
chr7-148767540-C-T	chr7	148767540	C	T	64500	PASS	0.015975	sas	0.003499	1	134	0.015975
chr7-148767583-T-G	chr7	148767583	T	G	19357268	PASS	0.92784	afr	0.7515880000000005	97	134	0.92784
chr7-148767893-A-G	chr7	148767893	A	G	39069	PASS	0.005267	nfe	0.003043	1	132	0.005267
chr7-148783753-CTT-C	chr7	148783753	CTT	C	51513	PASS	1.015e-5	nfe	0	0	134	1.015e-5
chr7-148783753-CTT-GTT	chr7	148783753	CTT	GTT	51513	PASS	0	none	0.00147299999999999	1	134	0.00147299999999999
chr7-148783898-C-A	chr7	148783898	C	A	11469636	PASS	3.81e-6	nfe	9e-6	0	134	9e-6
chr7-148783898-C-T	chr7	148783898	C	T	11469636	PASS	0.74174	afr	0.2960549999999997	26	134	0.74174
chr7-148783933-T-C	chr7	148783933	T	C	1061	PASS	3.81e-6	nfe	0	1	134	3.81e-6
chr7-148783967-G-A	chr7	148783967	G	A	56230	PASS	0.0036477	nfe	0.00118099999999999	1	134	0.0036477
chr7-148786668-G-A	chr7	148786668	G	A	10995882	PASS	0.79907	afr	0.6311230000000004	76	134	0.79907
chr7-148786927-A-G	chr7	148786927	A	G	1257513	PASS	0.13309000000000001	afr	0.082431	8	134	0.13309000000000001
chr7-148787189-G-A	chr7	148787189	G	A	29858	PASS	0.015595	afr	0.002115	1	134	0.015595
chr7-148788437-CTTTGCTAGT-*	chr7	148788437	CTTTGCTAGT	*	909954	PASS	0	none	0	0	134	1e-6
chr7-148788437-CTTTGCTAGT-C	chr7	148788437	CTTTGCTAGT	C	909954	PASS	0.088503	mid	0.06442700000000001	7	134	0.088503
chr7-148788437-CTTTGCTAGT-TTTTGCTAGT	chr7	148788437	CTTTGCTAGT	TTTTGCTAGT	909954	PASS	0	none	0	0	134	1e-6
chr7-148788511-G-A	chr7	148788511	G	A	1290037	PASS	0.1296	afr	0.082266	8	132	0.1296
chr7-148788813-A-G	chr7	148788813	A	G	333303	PASS	0.046036	mid	0.02950400000000001	8	134	0.046036
chr7-148790183-T-G	chr7	148790183	T	G	7728	PASS	0.0033031	nfe	0.007291	1	84	0.007291
chr7-148790193-CT-*	chr7	148790193	CT	*	11897	VQSRTrancheINDEL99.90to99.95	0	none	0	0	90	1e-6
chr7-148790193-CT-AT	chr7	148790193	CT	AT	11897	VQSRTrancheINDEL99.90to99.95	0	none	0.007474	7	90	0.007474
chr7-148790193-CT-C	chr7	148790193	CT	C	11897	VQSRTrancheINDEL99.90to99.95	0	none	0	0	90	1e-6
chr7-148790193-CT-TT	chr7	148790193	CT	TT	11897	VQSRTrancheINDEL99.90to99.95	0	none	2.2000000000000003e-5	0	90	2.2000000000000003e-5
chr7-148790200-GT-AT	chr7	148790200	GT	AT	9275	VQSRTrancheINDEL99.90to99.95	0	none	0	0	88	1e-6
chr7-148790200-GT-G	chr7	148790200	GT	G	9275	VQSRTrancheINDEL99.90to99.95	0	none	0	0	88	1e-6
chr7-148790200-GT-TT	chr7	148790200	GT	TT	9275	VQSRTrancheINDEL99.90to99.95	0	none	0.007525	5	88	0.007525
chr7-148790204-G-T	chr7	148790204	G	T	583	VQSRTrancheSNP99.80to99.90	4.352e-5	nfe	4.950000000000003e-4	0	120	4.950000000000003e-4
chr7-148790237-G-T	chr7	148790237	G	T	16360061	PASS	0.80685	afr	0.6330720000000005	76	134	0.80685
chr7-148790303-T-C	chr7	148790303	T	C	26628688	PASS	0.70176	afr	0.6258980000000004	76	134	0.70176
chr7-148797666-C-*	chr7	148797666	C	*	9006696	PASS	0	none	0.00110799999999999	0	134	0.00110799999999999
chr7-148797666-C-CT	chr7	148797666	C	CT	9006696	PASS	4.02e-6	nfe	0	0	134	4.02e-6
chr7-148797666-C-G	chr7	148797666	C	G	9006696	PASS	0	none	0	0	134	1e-6
chr7-148797666-C-T	chr7	148797666	C	T	9006696	PASS	0.71697	amr	0.6314750000000005	89	134	0.71697
chr7-148797702-ATTTTT-*	chr7	148797702	ATTTTT	*	2952453	ExcessHet	0	none	0	0	130	1e-6
chr7-148797702-ATTTTT-A	chr7	148797702	ATTTTT	A	2952453	ExcessHet	1.9728e-4	afr	2.9400000000000004e-4	0	130	2.9400000000000004e-4
chr7-148797702-ATTTTT-AT	chr7	148797702	ATTTTT	AT	2952453	ExcessHet	0	none	0.006369	0	130	0.006369
chr7-148797702-ATTTTT-ATT	chr7	148797702	ATTTTT	ATT	2952453	ExcessHet	0	none	0.066213	6	130	0.066213
chr7-148797702-ATTTTT-ATTT	chr7	148797702	ATTTTT	ATTT	2952453	ExcessHet	0	none	0.08711500000000003	12	130	0.08711500000000003
chr7-148797702-ATTTTT-ATTTT	chr7	148797702	ATTTTT	ATTTT	2952453	ExcessHet	0	none	0.30660799999999944	49	130	0.30660799999999944
chr7-148797702-ATTTTT-ATTTTTT	chr7	148797702	ATTTTT	ATTTTTT	2952453	ExcessHet	0	none	0.04275300000000001	3	130	0.04275300000000001
chr7-148797702-ATTTTT-ATTTTTTT	chr7	148797702	ATTTTT	ATTTTTTT	2952453	ExcessHet	0	none	0.002339	0	130	0.002339
chr7-148797702-ATTTTT-ATTTTTTTT	chr7	148797702	ATTTTT	ATTTTTTTT	2952453	ExcessHet	0	none	1.6699999999999994e-4	0	130	1.6699999999999994e-4
chr7-148797702-ATTTTT-ATTTTTTTTT	chr7	148797702	ATTTTT	ATTTTTTTTT	2952453	ExcessHet	0	none	1.0799999999999996e-4	0	130	1.0799999999999996e-4
chr7-148797702-ATTTTT-ATTTTTTTTTT	chr7	148797702	ATTTTT	ATTTTTTTTTT	2952453	ExcessHet	0	none	0	0	130	1e-6
chr7-148797702-ATTTTT-ATTTTTTTTTTT	chr7	148797702	ATTTTT	ATTTTTTTTTTT	2952453	ExcessHet	0	none	9e-6	0	130	9e-6
chr7-148797702-ATTTTT-ATTTTTTTTTTTTT	chr7	148797702	ATTTTT	ATTTTTTTTTTTTT	2952453	ExcessHet	0	none	0	0	130	1e-6
chr7-148797702-ATTTTT-CTTTTT	chr7	148797702	ATTTTT	CTTTTT	2952453	ExcessHet	0	none	0	0	130	1e-6
chr7-148798768-A-G	chr7	148798768	A	G	1191704	PASS	0.1023	mid	0.07634500000000001	8	134	0.1023
chr7-148799130-C-T	chr7	148799130	C	T	43122	PASS	0.005567	nfe	0.003524	2	134	0.005567
chr7-148799184-G-A	chr7	148799184	G	A	1112654	PASS	0.11067	mid	0.07765900000000002	8	134	0.11067
chr7-148799427-T-C	chr7	148799427	T	C	3698	PASS	2.012e-5	nfe	1.27e-4	1	134	1.27e-4
chr7-148799527-G-A	chr7	148799527	G	A	103219	PASS	0.018335	nfe	0.00896299999999999	4	132	0.018335
chr7-148800359-A-G	chr7	148800359	A	G	270655	PASS	0.03331	nfe	0.02371900000000002	1	128	0.03331
chr7-148800371-C-T	chr7	148800371	C	T	917561	PASS	0.10561	mid	0.07591200000000001	8	132	0.10561
chr7-148800402-CAG-C	chr7	148800402	CAG	C	3299.97	PASS	7.393e-5	sas	7.099999999999998e-5	1	132	7.393e-5
chr7-148800913-G-A	chr7	148800913	G	A	23455	PASS	0.012618	nfe	0.005559	0	60	0.012618
chr7-148807624-AG-A	chr7	148807624	AG	A	17433140.97	PASS	0.93764	afr	0.7191720000000003	84	134	0.93764
chr7-148807762-A-AGACTT	chr7	148807762	A	AGACTT	12574601.97	PASS	0.76913	afr	0.6279290000000004	76	134	0.76913
chr7-148807809-GTCTTT-*	chr7	148807809	GTCTTT	*	7615	VQSRTrancheINDEL99.95to100.00	0	none	1.27e-4	0	110	1.27e-4
chr7-148807809-GTCTTT-ATCTTT	chr7	148807809	GTCTTT	ATCTTT	7615	VQSRTrancheINDEL99.95to100.00	0	none	2.2000000000000003e-5	0	110	2.2000000000000003e-5
chr7-148807809-GTCTTT-G	chr7	148807809	GTCTTT	G	7615	VQSRTrancheINDEL99.95to100.00	0	none	0	0	110	1e-6
chr7-148807809-GTCTTT-TTCTTT	chr7	148807809	GTCTTT	TTCTTT	7615	VQSRTrancheINDEL99.95to100.00	0	none	0.00968699999999999	1	110	0.00968699999999999
chr7-148807811-CT-*	chr7	148807811	CT	*	8498	VQSRTrancheINDEL99.50to99.90	0	none	4.05e-4	0	106	4.05e-4
chr7-148807811-CT-AT	chr7	148807811	CT	AT	8498	VQSRTrancheINDEL99.50to99.90	0	none	0.002638	1	106	0.002638
chr7-148807811-CT-C	chr7	148807811	CT	C	8498	VQSRTrancheINDEL99.50to99.90	1.8644e-4	nfe	3.3800000000000046e-4	0	106	3.3800000000000046e-4
chr7-148807811-CT-GT	chr7	148807811	CT	GT	8498	VQSRTrancheINDEL99.50to99.90	0	none	0	0	106	1e-6
chr7-148807811-CT-TT	chr7	148807811	CT	TT	8498	VQSRTrancheINDEL99.50to99.90	0	none	0.006004	0	106	0.006004
chr7-148807813-TTAAAAAA-*	chr7	148807813	TTAAAAAA	*	5671	VQSRTrancheINDEL95.00to96.00	0	none	8.9e-5	0	124	8.9e-5
chr7-148807813-TTAAAAAA-CTAAAAAA	chr7	148807813	TTAAAAAA	CTAAAAAA	5671	VQSRTrancheINDEL95.00to96.00	0	none	0	0	124	1e-6
chr7-148807813-TTAAAAAA-T	chr7	148807813	TTAAAAAA	T	5671	VQSRTrancheINDEL95.00to96.00	0	none	2.2000000000000003e-5	0	124	2.2000000000000003e-5
chr7-148807813-TTAAAAAA-TAA	chr7	148807813	TTAAAAAA	TAA	5671	VQSRTrancheINDEL95.00to96.00	0	none	8.9e-5	0	124	8.9e-5
chr7-148807813-TTAAAAAA-TAAA	chr7	148807813	TTAAAAAA	TAAA	5671	VQSRTrancheINDEL95.00to96.00	0	none	3.3800000000000046e-4	0	124	3.3800000000000046e-4
chr7-148807813-TTAAAAAA-TAAAA	chr7	148807813	TTAAAAAA	TAAAA	5671	VQSRTrancheINDEL95.00to96.00	0	none	0.002239	0	124	0.002239
chr7-148807813-TTAAAAAA-TAAAAA	chr7	148807813	TTAAAAAA	TAAAAA	5671	VQSRTrancheINDEL95.00to96.00	0	none	0.00132599999999999	0	124	0.00132599999999999
chr7-148807813-TTAAAAAA-TAAATAAAAAA	chr7	148807813	TTAAAAAA	TAAATAAAAAA	5671	VQSRTrancheINDEL95.00to96.00	0	none	0	0	124	1e-6
chr7-148807813-TTAAAAAA-TAATAAAAAA	chr7	148807813	TTAAAAAA	TAATAAAAAA	5671	VQSRTrancheINDEL95.00to96.00	0	none	9e-6	0	124	9e-6
chr7-148807813-TTAAAAAA-TATAAAAAA	chr7	148807813	TTAAAAAA	TATAAAAAA	5671	VQSRTrancheINDEL95.00to96.00	0	none	8.9e-5	0	124	8.9e-5
chr7-148807814-TAAAAAAAAAA-*	chr7	148807814	TAAAAAAAAAA	*	3518524	PASS	0	none	0.00183999999999999	0	102	0.00183999999999999
chr7-148807814-TAAAAAAAAAA-AAAAAAAAAAA	chr7	148807814	TAAAAAAAAAA	AAAAAAAAAAA	3518524	PASS	0	none	0.002763	0	102	0.002763
chr7-148807814-TAAAAAAAAAA-T	chr7	148807814	TAAAAAAAAAA	T	3518524	PASS	1.53e-5	nfe	2.2000000000000003e-5	0	102	2.2000000000000003e-5
chr7-148807814-TAAAAAAAAAA-TA	chr7	148807814	TAAAAAAAAAA	TA	3518524	PASS	0	none	8.9e-5	0	102	8.9e-5
chr7-148807814-TAAAAAAAAAA-TAA	chr7	148807814	TAAAAAAAAAA	TAA	3518524	PASS	0	none	2.09e-4	0	102	2.09e-4
chr7-148807814-TAAAAAAAAAA-TAAA	chr7	148807814	TAAAAAAAAAA	TAAA	3518524	PASS	0	none	0.004259	0	102	0.004259
chr7-148807814-TAAAAAAAAAA-TAAAA	chr7	148807814	TAAAAAAAAAA	TAAAA	3518524	PASS	0	none	0.00164299999999999	0	102	0.00164299999999999
chr7-148807814-TAAAAAAAAAA-TAAAAA	chr7	148807814	TAAAAAAAAAA	TAAAAA	3518524	PASS	0	none	0.010572	0	102	0.010572
chr7-148807814-TAAAAAAAAAA-TAAAAAA	chr7	148807814	TAAAAAAAAAA	TAAAAAA	3518524	PASS	0	none	0.07756400000000002	16	102	0.07756400000000002
chr7-148807814-TAAAAAAAAAA-TAAAAAAA	chr7	148807814	TAAAAAAAAAA	TAAAAAAA	3518524	PASS	0	none	0.234148	34	102	0.234148
chr7-148807814-TAAAAAAAAAA-TAAAAAAAA	chr7	148807814	TAAAAAAAAAA	TAAAAAAAA	3518524	PASS	0	none	0.17276	19	102	0.17276
chr7-148807814-TAAAAAAAAAA-TAAAAAAAAA	chr7	148807814	TAAAAAAAAAA	TAAAAAAAAA	3518524	PASS	0	none	0.099921	8	102	0.099921
chr7-148807814-TAAAAAAAAAA-TAAAAAAAAAAA	chr7	148807814	TAAAAAAAAAA	TAAAAAAAAAAA	3518524	PASS	0	none	0.04893200000000001	1	102	0.04893200000000001
chr7-148807814-TAAAAAAAAAA-TAAAAAAAAAAAA	chr7	148807814	TAAAAAAAAAA	TAAAAAAAAAAAA	3518524	PASS	0	none	0.01109399999999999	0	102	0.01109399999999999
chr7-148807814-TAAAAAAAAAA-TAAAAAAAAAAAAA	chr7	148807814	TAAAAAAAAAA	TAAAAAAAAAAAAA	3518524	PASS	0	none	0.00181599999999999	0	102	0.00181599999999999
chr7-148807814-TAAAAAAAAAA-TAAAAAAAAAAAAAA	chr7	148807814	TAAAAAAAAAA	TAAAAAAAAAAAAAA	3518524	PASS	0	none	4.05e-4	0	102	4.05e-4
chr7-148807815-A-*	chr7	148807815	A	*	3437	PASS	0	none	0.531825	45	72	0.531825
chr7-148807815-A-T	chr7	148807815	A	T	3437	PASS	0.17476	afr	0.002336	0	72	0.17476
chr7-148807816-A-*	chr7	148807816	A	*	4888	PASS	0	none	0.4847059999999995	43	74	0.4847059999999995
chr7-148807816-A-T	chr7	148807816	A	T	4888	PASS	0.1465	afr	0.002288	0	74	0.1465
chr7-148807817-A-*	chr7	148807817	A	*	322	PASS	0	none	0.3885339999999999	36	70	0.3885339999999999
chr7-148807817-A-T	chr7	148807817	A	T	322	PASS	0.0078352	afr	0.00191499999999999	0	70	0.0078352
chr7-148807818-A-*	chr7	148807818	A	*	126	PASS	0	none	0.14478000000000002	15	72	0.14478000000000002
chr7-148807818-A-T	chr7	148807818	A	T	126	PASS	4.675e-5	nfe	7.030000000000006e-4	0	72	7.030000000000006e-4
chr7-148808972-A-G	chr7	148808972	A	G	9524533	PASS	0.78011	afr	0.6859740000000001	94	134	0.78011
chr7-148809271-T-G	chr7	148809271	T	G	2389549	PASS	0.29358	afr	0.111209	8	134	0.29358
chr7-148809304-A-C	chr7	148809304	A	C	1192986	PASS	0.16973	amr	0.05771200000000001	4	134	0.16973
chr7-148809491-G-T	chr7	148809491	G	T	244	PASS	0	none	0	1	134	1e-6
chr7-148810068-C-A	chr7	148810068	C	A	102	PASS	0	none	0	1	114	1e-6
chr7-148810379-T-C	chr7	148810379	T	C	3671	PASS	1.8144e-4	nfe	1.47e-4	1	134	1.8144e-4
chr7-148810442-C-CT	chr7	148810442	C	CT	437671.97	PASS	0.086549	amr	0.030035	5	134	0.086549
chr7-148811625-C-T	chr7	148811625	C	T	1077	PASS	6.965e-5	nfe	9e-6	1	134	6.965e-5
chr7-148811729-T-C	chr7	148811729	T	C	35054	PASS	0.0039934	nfe	0.00113199999999999	1	134	0.0039934
chr7-148811729-T-G	chr7	148811729	T	G	35054	PASS	4.445e-5	nfe	3.6999999999999985e-5	0	134	4.445e-5
chr7-148811741-A-G	chr7	148811741	A	G	14069481	PASS	0.72162	amr	0.6638810000000004	89	134	0.72162
chr7-148813911-C-G	chr7	148813911	C	G	9792	PASS	4.851e-4	amr	3.820000000000003e-4	1	134	4.851e-4
chr7-148813911-C-T	chr7	148813911	C	T	9792	PASS	4.65e-6	nfe	0	0	134	4.65e-6
chr7-148814079-C-T	chr7	148814079	C	T	215962	PASS	0.017574	nfe	0.00800199999999998	3	134	0.017574
chr7-148814176-T-C	chr7	148814176	T	C	6939	PASS	9.3274e-4	nfe	3.160000000000005e-4	1	134	9.3274e-4
chr7-148814834-T-A	chr7	148814834	T	A	6218	PASS	3.9628e-4	nfe	4.270000000000005e-4	1	134	4.270000000000005e-4
chr7-148816878-G-A	chr7	148816878	G	A	2588	PASS	2.4308e-4	nfe	7.099999999999998e-5	1	134	2.4308e-4
chr7-148817526-G-A	chr7	148817526	G	A	710795	PASS	0.13508	amr	0.05028300000000002	3	134	0.13508
chr7-148818007-G-A	chr7	148818007	G	A	1178	PASS	1.543e-5	nfe	0	1	134	1.543e-5
chr7-148818177-GAA-AAA	chr7	148818177	GAA	AAA	21164	PASS	0	none	0.003372	0	132	0.003372
chr7-148818177-GAA-G	chr7	148818177	GAA	G	21164	PASS	0	none	0	0	132	1e-6
chr7-148818177-GAA-GA	chr7	148818177	GAA	GA	21164	PASS	0	none	0.002314	0	132	0.002314
chr7-148818177-GAA-GAAA	chr7	148818177	GAA	GAAA	21164	PASS	0	none	0.004544	0	132	0.004544
chr7-148818177-GAA-GAAAAAAA	chr7	148818177	GAA	GAAAAAAA	21164	PASS	0	none	0	0	132	1e-6
chr7-148818177-GAA-GAAAAAAAA	chr7	148818177	GAA	GAAAAAAAA	21164	PASS	0	none	0	0	132	1e-6
chr7-148818198-C-G	chr7	148818198	C	G	1707	PASS	3.726e-5	nfe	9e-6	1	134	3.726e-5
chr7-148819159-TAAA-*	chr7	148819159	TAAA	*	414747	ExcessHet	0	none	9e-6	0	0	9e-6
chr7-148819159-TAAA-AAAA	chr7	148819159	TAAA	AAAA	414747	ExcessHet	0	none	9.610000000000004e-4	0	0	9.610000000000004e-4
chr7-148819159-TAAA-T	chr7	148819159	TAAA	T	414747	ExcessHet	0	none	0	0	0	1e-6
chr7-148819159-TAAA-TA	chr7	148819159	TAAA	TA	414747	ExcessHet	0	none	0.003486	0	0	0.003486
chr7-148819159-TAAA-TAA	chr7	148819159	TAAA	TAA	414747	ExcessHet	0	none	0.17359800000000003	0	0	0.17359800000000003
chr7-148819159-TAAA-TAAAA	chr7	148819159	TAAA	TAAAA	414747	ExcessHet	0	none	0.03567500000000001	0	0	0.03567500000000001
chr7-148819159-TAAA-TAAAAA	chr7	148819159	TAAA	TAAAAA	414747	ExcessHet	0	none	4.480000000000004e-4	0	0	4.480000000000004e-4
chr7-148819159-TAAA-TAAAAAA	chr7	148819159	TAAA	TAAAAAA	414747	ExcessHet	0	none	0	0	0	1e-6
chr7-148819160-A-*	chr7	148819160	A	*	156	PASS	0	none	0.177544	0	0	0.177544
chr7-148819160-A-T	chr7	148819160	A	T	156	PASS	9.847e-5	nfe	1.0699999999999996e-4	0	0	1.0699999999999996e-4
chr7-148819786-C-T	chr7	148819786	C	T	196201	PASS	0.021798	mid	0.01440699999999999	3	134	0.021798
chr7-148826762-TTAGA-CTAGA	chr7	148826762	TTAGA	CTAGA	1066	PASS	0	none	9e-6	0	134	9e-6
chr7-148826762-TTAGA-T	chr7	148826762	TTAGA	T	1066	PASS	2.675e-5	sas	0	1	134	2.675e-5
chr7-148827157-T-G	chr7	148827157	T	G	446	PASS	3e-7	nfe	0	1	134	1e-6
chr7-148827235-A-G	chr7	148827235	A	G	8015	PASS	5.9252e-4	nfe	2.2999999999999995e-4	1	134	5.9252e-4
chr7-148828812-C-*	chr7	148828812	C	*	2017711	PASS	0	none	2.2000000000000003e-5	0	134	2.2000000000000003e-5
chr7-148828812-C-G	chr7	148828812	C	G	2017711	PASS	0.11846	eas	0.077176	13	134	0.11846
chr7-148829000-T-A	chr7	148829000	T	A	50373	PASS	0.034371	afr	0.002892	1	134	0.034371
chr7-148829640-A-T	chr7	148829640	A	T	55153	PASS	0.03688	afr	0.004237	1	134	0.03688
chr7-148829715-G-A	chr7	148829715	G	A	46675	PASS	0.0045005	nfe	0.001991	2	134	0.0045005
chr7-148829816-A-G	chr7	148829816	A	G	102094	PASS	0.0059956	nfe	0.004416	3	134	0.0059956
chr7-148832830-C-A	chr7	148832830	C	A	511495	PASS	0	none	0	0	134	1e-6
chr7-148832830-C-T	chr7	148832830	C	T	511495	PASS	0.090838	mid	0.065845	7	134	0.090838
chr7-148846433-A-*	chr7	148846433	A	*	10835969	PASS	0	none	3.3800000000000046e-4	0	134	3.3800000000000046e-4
chr7-148846433-A-G	chr7	148846433	A	G	10835969	PASS	0.93802	afr	0.7170330000000003	84	134	0.93802
chr7-148846433-A-T	chr7	148846433	A	T	10835969	PASS	0	none	0	0	134	1e-6
chr7-148846601-TAAA-*	chr7	148846601	TAAA	*	11499697.97	ExcessHet	0	none	1.6699999999999994e-4	0	128	1.6699999999999994e-4
chr7-148846601-TAAA-T	chr7	148846601	TAAA	T	11499697.97	ExcessHet	0	none	9e-6	0	128	9e-6
chr7-148846601-TAAA-TA	chr7	148846601	TAAA	TA	11499697.97	ExcessHet	0	none	0.02644800000000002	1	128	0.02644800000000002
chr7-148846601-TAAA-TAA	chr7	148846601	TAAA	TAA	11499697.97	ExcessHet	0	none	0.6865390000000001	82	128	0.6865390000000001
chr7-148846601-TAAA-TAAAA	chr7	148846601	TAAA	TAAAA	11499697.97	ExcessHet	0	none	0.004543	0	128	0.004543
chr7-148846601-TAAA-TAAAAA	chr7	148846601	TAAA	TAAAAA	11499697.97	ExcessHet	0	none	2.2000000000000003e-5	0	128	2.2000000000000003e-5
chr7-148846661-C-T	chr7	148846661	C	T	2295961	PASS	0.22294	amr	0.164857	20	134	0.22294
chr7-148876219-G-A	chr7	148876219	G	A	65290	PASS	0.36595	nfe	0.04074300000000001	0	0	0.36595
chr7-148876292-GAAAA-AAAAA	chr7	148876292	GAAAA	AAAAA	20264	PASS	0	none	6.999999999999998e-5	0	0	6.999999999999998e-5
chr7-148876292-GAAAA-G	chr7	148876292	GAAAA	G	20264	PASS	0	none	9e-6	0	0	9e-6
chr7-148876292-GAAAA-GA	chr7	148876292	GAAAA	GA	20264	PASS	0	none	3.6999999999999985e-5	0	0	3.6999999999999985e-5
chr7-148876292-GAAAA-GAA	chr7	148876292	GAAAA	GAA	20264	PASS	0	none	4.480000000000004e-4	0	0	4.480000000000004e-4
chr7-148876292-GAAAA-GAAA	chr7	148876292	GAAAA	GAAA	20264	PASS	0	none	0.00336	0	0	0.00336
chr7-148876292-GAAAA-GAAAAA	chr7	148876292	GAAAA	GAAAAA	20264	PASS	0	none	0.00968399999999999	0	0	0.00968399999999999
chr7-148876292-GAAAA-GAAAAAA	chr7	148876292	GAAAA	GAAAAAA	20264	PASS	0	none	9.839999999999994e-4	0	0	9.839999999999994e-4
chr7-148876292-GAAAA-GAAAAAAA	chr7	148876292	GAAAA	GAAAAAAA	20264	PASS	0	none	8.9e-5	0	0	8.9e-5
chr7-148890543-T-G	chr7	148890543	T	G	635	PASS	0.0075707	nfe	2.08e-4	0	0	0.0075707
chr7-148890545-A-T	chr7	148890545	A	T	635	PASS	0.0083432	nfe	2.08e-4	0	0	0.0083432
chr7-148983631-T-A	chr7	148983631	T	A	23860	PASS	0	none	0.01902700000000002	0	0	0.01902700000000002
chr7-148987255-T-C	chr7	148987255	T	C	6102	PASS	0	none	0.004527	0	0	0.004527
chr7-149003450-A-C	chr7	149003450	A	C	396260	PASS	0.47462	afr	0.113173	7	30	0.47462
chr7-149003647-G-A	chr7	149003647	G	A	275	VQSRTrancheSNP99.80to99.90	1.286e-5	nfe	0	1	134	1.286e-5
chr7-149003647-G-T	chr7	149003647	G	T	275	VQSRTrancheSNP99.80to99.90	0	none	0	0	134	1e-6
chr7-149003674-TAAAA-GAAAA	chr7	149003674	TAAAA	GAAAA	848965	ExcessHet	0	none	0	0	120	1e-6
chr7-149003674-TAAAA-T	chr7	149003674	TAAAA	T	848965	ExcessHet	1.17e-6	nfe	9e-6	0	120	9e-6
chr7-149003674-TAAAA-TA	chr7	149003674	TAAAA	TA	848965	ExcessHet	0	none	4.950000000000003e-4	0	120	4.950000000000003e-4
chr7-149003674-TAAAA-TAA	chr7	149003674	TAAAA	TAA	848965	ExcessHet	0	none	0.016532	3	120	0.016532
chr7-149003674-TAAAA-TAAA	chr7	149003674	TAAAA	TAAA	848965	ExcessHet	0	none	0.2594559999999999	54	120	0.2594559999999999
chr7-149003674-TAAAA-TAAAAA	chr7	149003674	TAAAA	TAAAAA	848965	ExcessHet	0	none	0.058679	3	120	0.058679
chr7-149003674-TAAAA-TAAAAAA	chr7	149003674	TAAAA	TAAAAAA	848965	ExcessHet	0	none	0.00142299999999999	0	120	0.00142299999999999
chr7-149003674-TAAAA-TAAAAAAA	chr7	149003674	TAAAA	TAAAAAAA	848965	ExcessHet	0	none	0	0	120	1e-6
chr7-149003674-TAAAA-TAAAAAAAA	chr7	149003674	TAAAA	TAAAAAAAA	848965	ExcessHet	0	none	0	0	120	1e-6
chr7-149003674-TAAAA-TCAAAA	chr7	149003674	TAAAA	TCAAAA	848965	ExcessHet	0	none	0	0	120	1e-6
chr7-149003712-G-T	chr7	149003712	G	T	2332	VQSRTrancheSNP99.90to99.95	0.0036041	nfe	0.002714	4	114	0.0036041
chr7-149003722-T-A	chr7	149003722	T	A	2481	VQSRTrancheSNP99.90to99.95	0.0014794	eas	0.002113	1	100	0.002113
chr7-149003722-T-C	chr7	149003722	T	C	2481	VQSRTrancheSNP99.90to99.95	0	none	0	0	100	1e-6
chr7-149003726-C-G	chr7	149003726	C	G	301896	PASS	0.061061	afr	0.01509099999999998	4	134	0.061061
chr7-149003726-C-T	chr7	149003726	C	T	301896	PASS	0.0065994	afr	3.160000000000005e-4	0	134	0.0065994
chr7-149003728-T-C	chr7	149003728	T	C	295475	PASS	0.061127	afr	0.01506499999999998	4	134	0.061127
chr7-149003728-T-G	chr7	149003728	T	G	295475	PASS	0	none	9e-6	0	134	9e-6
chr7-149003757-C-T	chr7	149003757	C	T	2560670	PASS	0.26088	mid	0.186572	36	134	0.26088
chr7-149004076-C-T	chr7	149004076	C	T	1352617	PASS	0.10173	afr	0.038148	4	134	0.10173
chr7-149004255-C-G	chr7	149004255	C	G	38391	PASS	0.011726	afr	0.00139899999999999	1	134	0.011726
chr7-149005065-C-T	chr7	149005065	C	T	5582803	PASS	0.30026	afr	0.212775	40	134	0.30026
chr7-149005270-G-A	chr7	149005270	G	A	560113	PASS	0.019093	nfe	0.00891199999999999	4	134	0.019093
chr7-149005394-A-G	chr7	149005394	A	G	11414850	PASS	0.53042	afr	0.243579	40	134	0.53042
chr7-149005404-C-T	chr7	149005404	C	T	11123027	PASS	0.48832	afr	0.246736	42	134	0.48832
chr7-149005866-AC-A	chr7	149005866	AC	A	2884272	PASS	0.29681	afr	0.203472	40	134	0.29681
chr7-149005866-AC-CC	chr7	149005866	AC	CC	2884272	PASS	0	none	0	0	134	1e-6
chr7-149006151-AG-A	chr7	149006151	AG	A	3417734.97	PASS	0.5166	afr	0.236187	40	134	0.5166
chr7-149006400-T-C	chr7	149006400	T	C	12120	PASS	0.0085454	afr	0.002908	0	18	0.0085454
chr7-149008129-A-G	chr7	149008129	A	G	23769101	PASS	0.9957	nfe	0.9589690000000004	132	134	0.9957
chr7-149008288-G-A	chr7	149008288	G	A	9534	PASS	2.7984e-4	nfe	2.2999999999999995e-4	1	134	2.7984e-4
chr7-149008398-G-A	chr7	149008398	G	A	4136253	PASS	0.48435	afr	0.238197	40	132	0.48435
chr7-149012254-T-C	chr7	149012254	T	C	198430	PASS	0.0031588	mid	0.00214	2	134	0.0031588
chr7-149015000-G-A	chr7	149015000	G	A	381238	PASS	0.064982	eas	0.01474899999999999	4	134	0.064982
chr7-149019228-G-A	chr7	149019228	G	A	6342600	PASS	0.27374	afr	0.200647	35	130	0.27374
chr7-149020870-C-T	chr7	149020870	C	T	31699	PASS	0.0036229	nfe	0.00179199999999999	1	134	0.0036229
chr7-149020923-GCA-ACA	chr7	149020923	GCA	ACA	66881	PASS	0	none	9e-6	0	134	9e-6
chr7-149020923-GCA-G	chr7	149020923	GCA	G	66881	PASS	0.0034836	mid	0.00184199999999999	1	134	0.0034836
chr7-149020924-C-*	chr7	149020924	C	*	1335	PASS	0	none	0.00184199999999999	1	134	0.00184199999999999
chr7-149020924-C-A	chr7	149020924	C	A	1335	PASS	1.96e-6	nfe	2.2000000000000003e-5	0	134	2.2000000000000003e-5
chr7-149020929-C-T	chr7	149020929	C	T	69726	PASS	0.0034764	mid	0.00184199999999999	1	134	0.0034764
chr7-149021218-C-T	chr7	149021218	C	T	252820	PASS	0.063022	eas	0.01469499999999999	4	130	0.063022
chr7-149021275-G-C	chr7	149021275	G	C	81261	PASS	0.010681	nfe	0.006264	1	120	0.010681
chr7-149027853-T-C	chr7	149027853	T	C	4723134	PASS	0.32171	afr	0.167639	0	0	0.32171
chr7-149028242-G-C	chr7	149028242	G	C	104477	PASS	0.028782	afr	0.004458	0	56	0.028782
chr7-149028242-G-T	chr7	149028242	G	T	104477	PASS	0.0035061	afr	5.2999999999999994e-5	0	56	0.0035061
chr7-149028247-G-A	chr7	149028247	G	A	105952	PASS	0.029292	afr	0.004484	0	64	0.029292
chr7-149028248-C-G	chr7	149028248	C	G	105100	PASS	0.02935	afr	0.004459	0	70	0.02935
chr7-149028325-G-T	chr7	149028325	G	T	20873	PASS	0.0029964	nfe	6.340000000000003e-4	2	132	0.0029964
chr7-149028509-G-A	chr7	149028509	G	A	2356238	PASS	0.40438	afr	0.207145	31	116	0.40438
chr7-149028535-T-A	chr7	149028535	T	A	57781	PASS	0.038473	afr	0.005463	1	100	0.038473
chr7-149028598-A-G	chr7	149028598	A	G	2498134	PASS	0.40159	afr	0.198673	23	94	0.40159
chr7-149028608-C-A	chr7	149028608	C	A	2443831	PASS	0	none	9e-6	0	96	9e-6
chr7-149028608-C-T	chr7	149028608	C	T	2443831	PASS	0.40247	afr	0.199088	23	96	0.40247
chr7-149028622-G-T	chr7	149028622	G	T	5758537	PASS	0.80725	sas	0.6226960000000001	71	100	0.80725
chr7-149028642-C-A	chr7	149028642	C	A	399559	PASS	0	none	0	0	86	1e-6
chr7-149028642-C-T	chr7	149028642	C	T	399559	PASS	0.20805	afr	0.047311	2	86	0.20805
chr7-149028658-C-T	chr7	149028658	C	T	4561015	PASS	0.80524	sas	0.6130080000000002	54	72	0.80524
chr7-149028683-T-A	chr7	149028683	T	A	534	PASS	3.7948e-4	eas	0.00100899999999999	0	44	0.00100899999999999
chr7-149033253-G-*	chr7	149033253	G	*	23446	PASS	0	none	0.00141899999999999	0	0	0.00141899999999999
chr7-149033253-G-T	chr7	149033253	G	T	23446	PASS	0	none	0.018764	0	0	0.018764
chr7-149054033-T-C	chr7	149054033	T	C	2584	PASS	0.0039282	afr	1.6699999999999994e-4	1	134	0.0039282
chr7-149054118-A-C	chr7	149054118	A	C	20859124	PASS	0.99602	nfe	0.7717930000000004	134	134	0.99602
chr7-149054303-GA-*	chr7	149054303	GA	*	22462	PASS	0	none	4.05e-4	0	116	4.05e-4
chr7-149054303-GA-AA	chr7	149054303	GA	AA	22462	PASS	0	none	7.099999999999998e-5	0	116	7.099999999999998e-5
chr7-149054303-GA-G	chr7	149054303	GA	G	22462	PASS	0.0021896	afr	0.005722	0	116	0.005722
chr7-149054303-GA-GAA	chr7	149054303	GA	GAA	22462	PASS	0	none	0.01826900000000001	1	116	0.01826900000000001
chr7-149054303-GA-GAAA	chr7	149054303	GA	GAAA	22462	PASS	0	none	5.2999999999999994e-5	0	116	5.2999999999999994e-5
chr7-149054319-G-A	chr7	149054319	G	A	9491330	PASS	0.99489	nfe	0.7314970000000006	126	126	0.99489
chr7-149054319-G-C	chr7	149054319	G	C	9491330	PASS	0	none	0	0	126	1e-6
chr7-149069621-ATTTTTTT-*	chr7	149069621	ATTTTTTT	*	48347	PASS	0	none	1.47e-4	0	0	1.47e-4
chr7-149069621-ATTTTTTT-A	chr7	149069621	ATTTTTTT	A	48347	PASS	0	none	1.47e-4	0	0	1.47e-4
chr7-149069621-ATTTTTTT-AT	chr7	149069621	ATTTTTTT	AT	48347	PASS	0	none	1.6699999999999994e-4	0	0	1.6699999999999994e-4
chr7-149069621-ATTTTTTT-ATT	chr7	149069621	ATTTTTTT	ATT	48347	PASS	0	none	7.710000000000004e-4	0	0	7.710000000000004e-4
chr7-149069621-ATTTTTTT-ATTT	chr7	149069621	ATTTTTTT	ATTT	48347	PASS	0	none	0.003663	0	0	0.003663
chr7-149069621-ATTTTTTT-ATTTT	chr7	149069621	ATTTTTTT	ATTTT	48347	PASS	0	none	0.01595400000000001	0	0	0.01595400000000001
chr7-149069621-ATTTTTTT-ATTTTT	chr7	149069621	ATTTTTTT	ATTTTT	48347	PASS	0	none	0.002107	0	0	0.002107
chr7-149069621-ATTTTTTT-ATTTTTT	chr7	149069621	ATTTTTTT	ATTTTTT	48347	PASS	0	none	0.00154099999999999	0	0	0.00154099999999999
chr7-149069621-ATTTTTTT-ATTTTTTTT	chr7	149069621	ATTTTTTT	ATTTTTTTT	48347	PASS	0	none	7.480000000000004e-4	0	0	7.480000000000004e-4
chr7-149069621-ATTTTTTT-ATTTTTTTTT	chr7	149069621	ATTTTTTT	ATTTTTTTTT	48347	PASS	0	none	1.87e-4	0	0	1.87e-4
chr7-149069621-ATTTTTTT-ATTTTTTTTTT	chr7	149069621	ATTTTTTT	ATTTTTTTTTT	48347	PASS	0	none	9e-6	0	0	9e-6
chr7-149069621-ATTTTTTT-TTTTTTTT	chr7	149069621	ATTTTTTT	TTTTTTTT	48347	PASS	0	none	3.6999999999999985e-5	0	0	3.6999999999999985e-5
chr7-149070030-C-T	chr7	149070030	C	T	9304	PASS	0.0087409	nfe	0.002656	0	0	0.0087409
chr7-149070091-G-A	chr7	149070091	G	A	18999	PASS	0.0053689	nfe	0.004045	1	8	0.0053689
chr7-149070091-G-T	chr7	149070091	G	T	18999	PASS	0	none	0	0	8	1e-6
chr7-149070212-GAAAAAAA-*	chr7	149070212	GAAAAAAA	*	810648.97	ExcessHet	0	none	0	0	74	1e-6
chr7-149070212-GAAAAAAA-G	chr7	149070212	GAAAAAAA	G	810648.97	ExcessHet	0	none	0	0	74	1e-6
chr7-149070212-GAAAAAAA-GA	chr7	149070212	GAAAAAAA	GA	810648.97	ExcessHet	0	none	2.2000000000000003e-5	0	74	2.2000000000000003e-5
chr7-149070212-GAAAAAAA-GAA	chr7	149070212	GAAAAAAA	GAA	810648.97	ExcessHet	0	none	1.47e-4	0	74	1.47e-4
chr7-149070212-GAAAAAAA-GAAA	chr7	149070212	GAAAAAAA	GAAA	810648.97	ExcessHet	0	none	7.490000000000004e-4	0	74	7.490000000000004e-4
chr7-149070212-GAAAAAAA-GAAAA	chr7	149070212	GAAAAAAA	GAAAA	810648.97	ExcessHet	0	none	0.003367	0	74	0.003367
chr7-149070212-GAAAAAAA-GAAAAA	chr7	149070212	GAAAAAAA	GAAAAA	810648.97	ExcessHet	0	none	0.02905800000000002	5	74	0.02905800000000002
chr7-149070212-GAAAAAAA-GAAAAAA	chr7	149070212	GAAAAAAA	GAAAAAA	810648.97	ExcessHet	0	none	0.202172	15	74	0.202172
chr7-149070212-GAAAAAAA-GAAAAAAAA	chr7	149070212	GAAAAAAA	GAAAAAAAA	810648.97	ExcessHet	0	none	0.118488	6	74	0.118488
chr7-149070212-GAAAAAAA-GAAAAAAAAA	chr7	149070212	GAAAAAAA	GAAAAAAAAA	810648.97	ExcessHet	0	none	0.00819599999999999	2	74	0.00819599999999999
chr7-149070212-GAAAAAAA-GAAAAAAAAAA	chr7	149070212	GAAAAAAA	GAAAAAAAAAA	810648.97	ExcessHet	0	none	4.950000000000003e-4	0	74	4.950000000000003e-4
chr7-149070212-GAAAAAAA-GAAAAAAAAAAA	chr7	149070212	GAAAAAAA	GAAAAAAAAAAA	810648.97	ExcessHet	0	none	0	0	74	1e-6
chr7-149070213-A-*	chr7	149070213	A	*	457	PASS	0	none	0.236995	20	46	0.236995
chr7-149070213-A-G	chr7	149070213	A	G	457	PASS	7.4933e-4	amr	5.2999999999999994e-5	0	46	7.4933e-4
chr7-149070214-A-*	chr7	149070214	A	*	66	PASS	0	none	0.03424000000000001	5	54	0.03424000000000001
chr7-149070214-A-G	chr7	149070214	A	G	66	PASS	0	none	9e-6	0	54	9e-6
chr7-149070237-T-A	chr7	149070237	T	A	505	PASS	1.3897e-4	sas	7.270000000000005e-4	0	114	7.270000000000005e-4
chr7-149070237-T-C	chr7	149070237	T	C	505	PASS	0	none	9e-6	0	114	9e-6
chr7-149070237-T-G	chr7	149070237	T	G	505	PASS	2.35e-6	nfe	2.2000000000000003e-5	0	114	2.2000000000000003e-5
chr7-149071478-T-C	chr7	149071478	T	C	653210	PASS	0.021942	afr	0.00898999999999999	3	134	0.021942
chr7-149071552-C-T	chr7	149071552	C	T	453859	PASS	0.0095768	nfe	0.005442	2	134	0.0095768
chr7-149074647-CAAA-*	chr7	149074647	CAAA	*	610135	ExcessHet	0	none	0.002138	0	98	0.002138
chr7-149074647-CAAA-AAAA	chr7	149074647	CAAA	AAAA	610135	ExcessHet	0	none	0.00900799999999999	0	98	0.00900799999999999
chr7-149074647-CAAA-C	chr7	149074647	CAAA	C	610135	ExcessHet	1.823e-5	nfe	1.27e-4	0	98	1.27e-4
chr7-149074647-CAAA-CA	chr7	149074647	CAAA	CA	610135	ExcessHet	0	none	0.00701	1	98	0.00701
chr7-149074647-CAAA-CAA	chr7	149074647	CAAA	CAA	610135	ExcessHet	0	none	0.109442	15	98	0.109442
chr7-149074647-CAAA-CAAAA	chr7	149074647	CAAA	CAAAA	610135	ExcessHet	0	none	0.18096100000000004	23	98	0.18096100000000004
chr7-149074647-CAAA-CAAAAA	chr7	149074647	CAAA	CAAAAA	610135	ExcessHet	0	none	0.00965899999999999	1	98	0.00965899999999999
chr7-149074647-CAAA-CAAAAAA	chr7	149074647	CAAA	CAAAAAA	610135	ExcessHet	0	none	5.180000000000002e-4	0	98	5.180000000000002e-4
chr7-149074647-CAAA-CAAAAAAA	chr7	149074647	CAAA	CAAAAAAA	610135	ExcessHet	0	none	0	0	98	1e-6
chr7-149074647-CAAA-CTAAAAA	chr7	149074647	CAAA	CTAAAAA	610135	ExcessHet	0	none	0	0	98	1e-6
chr7-149074647-CAAA-TAAA	chr7	149074647	CAAA	TAAA	610135	ExcessHet	0	none	0	0	98	1e-6
chr7-149081263-C-A	chr7	149081263	C	A	7430758	PASS	0.88787	eas	0.4453679999999994	0	0	0.88787
chr7-149081263-C-CTGT	chr7	149081263	C	CTGT	7430758	PASS	0	none	0	0	0	1e-6
chr7-149090776-A-C	chr7	149090776	A	C	10894	VQSRTrancheSNP99.90to99.95	0.015736	eas	0.004891	2	50	0.015736
chr7-149090776-A-G	chr7	149090776	A	G	10894	VQSRTrancheSNP99.90to99.95	1.7289e-4	afr	2.720000000000003e-4	0	50	2.720000000000003e-4
chr7-149103240-A-*	chr7	149103240	A	*	19901	PASS	0	none	0	0	4	1e-6
chr7-149103240-A-C	chr7	149103240	A	C	19901	PASS	0.014184	afr	0.005371	0	4	0.014184
chr7-149103999-G-A	chr7	149103999	G	A	40713921	PASS	0.90444	eas	0.6410040000000007	91	134	0.90444
chr7-149104245-T-C	chr7	149104245	T	C	12505953	PASS	0.36105	afr	0.191477	28	134	0.36105
chr7-149104566-C-T	chr7	149104566	C	T	40178453	PASS	0.90455	eas	0.6198350000000002	91	134	0.90455
chr7-149104627-G-A	chr7	149104627	G	A	759	PASS	0	none	0	1	134	1e-6
chr7-149105452-G-C	chr7	149105452	G	C	5678	PASS	2.5391e-4	mid	7.099999999999998e-5	1	134	2.5391e-4
chr7-149105644-TTTA-GTTA	chr7	149105644	TTTA	GTTA	116944	PASS	0	none	0	0	126	1e-6
chr7-149105644-TTTA-T	chr7	149105644	TTTA	T	116944	PASS	9.8102e-4	nfe	0.00144799999999999	1	126	0.00144799999999999
chr7-149105644-TTTA-TTTATTA	chr7	149105644	TTTA	TTTATTA	116944	PASS	0	none	0.00974399999999999	0	126	0.00974399999999999
chr7-149105644-TTTA-TTTATTATTA	chr7	149105644	TTTA	TTTATTATTA	116944	PASS	0	none	0.00176699999999999	0	126	0.00176699999999999
chr7-149105647-A-*	chr7	149105647	A	*	173	PASS	0	none	0.00144699999999999	1	110	0.00144699999999999
chr7-149105647-A-C	chr7	149105647	A	C	173	PASS	0	none	9e-6	0	110	9e-6
chr7-149105647-A-G	chr7	149105647	A	G	173	PASS	0	none	0	0	110	1e-6
chr7-149111962-A-G	chr7	149111962	A	G	4731638	PASS	0.89862	eas	0.5988270000000008	47	74	0.89862
chr7-149112359-T-C	chr7	149112359	T	C	10624973	PASS	0.99121	eas	0.8916100000000003	112	124	0.99121
chr7-149112359-T-G	chr7	149112359	T	G	10624973	PASS	0	none	0	0	124	1e-6
chr7-149112428-G-A	chr7	149112428	G	A	885831	PASS	0.21545	afr	0.10429600000000004	15	112	0.21545
chr7-149113190-G-A	chr7	149113190	G	A	112713	PASS	0.36107	nfe	0.06259300000000001	0	0	0.36107
chr7-149113212-A-T	chr7	149113212	A	T	109005	PASS	0.36594	nfe	0.060514	0	0	0.36594
chr7-149113420-C-CGG	chr7	149113420	C	CGG	189981.97	PASS	0	none	0	0	0	1e-6
chr7-149113420-C-CTG	chr7	149113420	C	CTG	189981.97	PASS	0.70071	nfe	0.09327800000000004	0	0	0.70071
chr7-149113551-ATTTTTT-*	chr7	149113551	ATTTTTT	*	59610	PASS	0	none	3.6999999999999985e-5	0	0	3.6999999999999985e-5
chr7-149113551-ATTTTTT-A	chr7	149113551	ATTTTTT	A	59610	PASS	0	none	9e-6	0	0	9e-6
chr7-149113551-ATTTTTT-AATTTTTTT	chr7	149113551	ATTTTTT	AATTTTTTT	59610	PASS	0	none	9e-6	0	0	9e-6
chr7-149113551-ATTTTTT-AT	chr7	149113551	ATTTTTT	AT	59610	PASS	0	none	1.0699999999999996e-4	0	0	1.0699999999999996e-4
chr7-149113551-ATTTTTT-ATT	chr7	149113551	ATTTTTT	ATT	59610	PASS	0	none	1.0699999999999996e-4	0	0	1.0699999999999996e-4
chr7-149113551-ATTTTTT-ATTT	chr7	149113551	ATTTTTT	ATTT	59610	PASS	0	none	7.010000000000006e-4	0	0	7.010000000000006e-4
chr7-149113551-ATTTTTT-ATTTT	chr7	149113551	ATTTTTT	ATTTT	59610	PASS	0	none	0.00190899999999999	0	0	0.00190899999999999
chr7-149113551-ATTTTTT-ATTTTT	chr7	149113551	ATTTTTT	ATTTTT	59610	PASS	0	none	0.006475	0	0	0.006475
chr7-149113551-ATTTTTT-ATTTTTTT	chr7	149113551	ATTTTTT	ATTTTTTT	59610	PASS	0	none	0.00864599999999999	0	0	0.00864599999999999
chr7-149113551-ATTTTTT-ATTTTTTTT	chr7	149113551	ATTTTTT	ATTTTTTTT	59610	PASS	0	none	0.01716100000000001	0	0	0.01716100000000001
chr7-149113551-ATTTTTT-ATTTTTTTTT	chr7	149113551	ATTTTTT	ATTTTTTTTT	59610	PASS	0	none	0.003587	0	0	0.003587
chr7-149113551-ATTTTTT-ATTTTTTTTTT	chr7	149113551	ATTTTTT	ATTTTTTTTTT	59610	PASS	0	none	7.710000000000004e-4	0	0	7.710000000000004e-4
chr7-149113551-ATTTTTT-ATTTTTTTTTTT	chr7	149113551	ATTTTTT	ATTTTTTTTTTT	59610	PASS	0	none	1.0699999999999996e-4	0	0	1.0699999999999996e-4
chr7-149113551-ATTTTTT-ATTTTTTTTTTTT	chr7	149113551	ATTTTTT	ATTTTTTTTTTTT	59610	PASS	0	none	3.6999999999999985e-5	0	0	3.6999999999999985e-5
chr7-149113551-ATTTTTT-ATTTTTTTTTTTTTTTT	chr7	149113551	ATTTTTT	ATTTTTTTTTTTTTTTT	59610	PASS	0	none	9e-6	0	0	9e-6
chr7-149113551-ATTTTTT-ATTTTTTTTTTTTTTTTT	chr7	149113551	ATTTTTT	ATTTTTTTTTTTTTTTTT	59610	PASS	0	none	9e-6	0	0	9e-6
chr7-149113551-ATTTTTT-ATTTTTTTTTTTTTTTTTTT	chr7	149113551	ATTTTTT	ATTTTTTTTTTTTTTTTTTT	59610	PASS	0	none	9e-6	0	0	9e-6
chr7-149113551-ATTTTTT-TTTTTTT	chr7	149113551	ATTTTTT	TTTTTTT	59610	PASS	0	none	1.0699999999999996e-4	0	0	1.0699999999999996e-4
chr7-149113553-T-*	chr7	149113553	T	*	114	PASS	0	none	0.003309	0	0	0.003309
chr7-149113553-T-A	chr7	149113553	T	A	114	PASS	0	none	2.2000000000000003e-5	0	0	2.2000000000000003e-5
chr7-149118389-G-A	chr7	149118389	G	A	148690	PASS	0.010115	nfe	0.007249	1	134	0.010115
chr7-149125718-C-G	chr7	149125718	C	G	3037173	PASS	0	none	0	0	0	1e-6
chr7-149125718-C-T	chr7	149125718	C	T	3037173	PASS	0.92307	eas	0.6695340000000004	0	0	0.92307
chr7-149125835-G-A	chr7	149125835	G	A	236	PASS	2.117e-5	nfe	0	1	58	2.117e-5
chr7-149126274-A-G	chr7	149126274	A	G	27403874	PASS	0.99119	eas	0.8239080000000008	118	134	0.99119
chr7-149126374-A-C	chr7	149126374	A	C	296	PASS	8.626e-5	afr	8.9e-5	0	116	8.9e-5
chr7-149126489-C-T	chr7	149126489	C	T	53324	PASS	0.010364	nfe	0.004385	1	92	0.010364
chr7-149128826-T-G	chr7	149128826	T	G	35039	PASS	0	none	0.02052700000000001	0	0	0.02052700000000001
chr7-149129016-A-G	chr7	149129016	A	G	61111	PASS	0.43276	nfe	0.04308100000000001	0	0	0.43276
chr7-149147733-G-A	chr7	149147733	G	A	33	PASS	0	none	9e-6	0	102	9e-6
chr7-149147733-G-T	chr7	149147733	G	T	33	PASS	0	none	0	0	102	1e-6
chr7-149147792-G-*	chr7	149147792	G	*	1589496	PASS	0	none	0	0	126	1e-6
chr7-149147792-G-A	chr7	149147792	G	A	1589496	PASS	0.23637	afr	0.131452	15	126	0.23637
chr7-149148332-G-A	chr7	149148332	G	A	2842	PASS	0.03414	nfe	0.00146699999999999	0	0	0.03414
chr7-149153935-C-T	chr7	149153935	C	T	2160832	PASS	0.10639	mid	0.07219200000000002	9	134	0.10639
chr7-149154121-G-A	chr7	149154121	G	A	34133243	PASS	0.95416	eas	0.7086380000000008	98	134	0.95416
chr7-149154181-G-C	chr7	149154181	G	C	3328687	PASS	0.077227	afr	0.07562200000000001	7	134	0.077227
chr7-149166322-CAGCTCCA-C	chr7	149166322	CAGCTCCA	C	22901164.97	PASS	0.90251	eas	0.6127700000000001	91	134	0.90251
chr7-149166325-CTCCA-*	chr7	149166325	CTCCA	*	804.97	PASS	0	none	0.6127700000000001	91	134	0.6127700000000001
chr7-149166325-CTCCA-C	chr7	149166325	CTCCA	C	804.97	PASS	2.28e-6	nfe	0	0	134	2.28e-6
chr7-149166707-G-T	chr7	149166707	G	T	102	PASS	0	none	0	1	128	1e-6
chr7-149176405-T-A	chr7	149176405	T	A	17527841	PASS	0.9544	eas	0.7160190000000002	97	132	0.9544
chr7-149176541-G-A	chr7	149176541	G	A	515857	PASS	0.026307	nfe	0.02292900000000001	2	134	0.026307
chr7-149178540-T-*	chr7	149178540	T	*	17411937	PASS	0	none	0	0	134	1e-6
chr7-149178540-T-A	chr7	149178540	T	A	17411937	PASS	0.95499	eas	0.8631610000000007	114	134	0.95499
chr7-149179937-TGACTA-T	chr7	149179937	TGACTA	T	9453493.97	PASS	0.90417	eas	0.5647560000000001	91	134	0.90417
chr7-149190962-ATTT-A	chr7	149190962	ATTT	A	1163355.97	ExcessHet	0	none	0	0	94	1e-6
chr7-149190962-ATTT-AT	chr7	149190962	ATTT	AT	1163355.97	ExcessHet	0	none	0.00763	0	94	0.00763
chr7-149190962-ATTT-ATT	chr7	149190962	ATTT	ATT	1163355.97	ExcessHet	0	none	0.27013899999999985	34	94	0.27013899999999985
chr7-149190962-ATTT-ATTTT	chr7	149190962	ATTT	ATTTT	1163355.97	ExcessHet	0	none	0.115867	12	94	0.115867
chr7-149190962-ATTT-ATTTTT	chr7	149190962	ATTT	ATTTTT	1163355.97	ExcessHet	0	none	0.003141	0	94	0.003141
chr7-149190962-ATTT-ATTTTTT	chr7	149190962	ATTT	ATTTTTT	1163355.97	ExcessHet	0	none	0	0	94	1e-6
chr7-149190962-ATTT-ATTTTTTT	chr7	149190962	ATTT	ATTTTTTT	1163355.97	ExcessHet	0	none	0	0	94	1e-6
chr7-149190962-ATTT-ATTTTTTTT	chr7	149190962	ATTT	ATTTTTTTT	1163355.97	ExcessHet	0	none	9e-6	0	94	9e-6
chr7-149191157-C-T	chr7	149191157	C	T	100572	PASS	0.0048849	nfe	0.00254	1	134	0.0048849
chr7-149191267-G-A	chr7	149191267	G	A	274	PASS	1.89e-6	nfe	9e-6	1	52	9e-6
chr7-149191277-G-T	chr7	149191277	G	T	7012	VQSRTrancheSNP99.90to99.95	0.011129	nfe	0.003692	5	34	0.011129
chr7-149191283-CTTTTTTTTTTTTTTTTTTT-*	chr7	149191283	CTTTTTTTTTTTTTTTTTTT	*	3503434	VQSRTrancheINDEL99.50to99.90	0	none	2.93e-4	0	10	2.93e-4
chr7-149191283-CTTTTTTTTTTTTTTTTTTT-ATTTTTTTTTTTTTTTTTTT	chr7	149191283	CTTTTTTTTTTTTTTTTTTT	ATTTTTTTTTTTTTTTTTTT	3503434	VQSRTrancheINDEL99.50to99.90	0	none	9e-6	0	10	9e-6
chr7-149191283-CTTTTTTTTTTTTTTTTTTT-C	chr7	149191283	CTTTTTTTTTTTTTTTTTTT	C	3503434	VQSRTrancheINDEL99.50to99.90	1.4076e-4	eas	0	0	10	1.4076e-4
chr7-149191283-CTTTTTTTTTTTTTTTTTTT-CTT	chr7	149191283	CTTTTTTTTTTTTTTTTTTT	CTT	3503434	VQSRTrancheINDEL99.50to99.90	0	none	2.2000000000000003e-5	0	10	2.2000000000000003e-5
chr7-149191283-CTTTTTTTTTTTTTTTTTTT-CTTT	chr7	149191283	CTTTTTTTTTTTTTTTTTTT	CTTT	3503434	VQSRTrancheINDEL99.50to99.90	0	none	0	0	10	1e-6
chr7-149191283-CTTTTTTTTTTTTTTTTTTT-CTTTT	chr7	149191283	CTTTTTTTTTTTTTTTTTTT	CTTTT	3503434	VQSRTrancheINDEL99.50to99.90	0	none	9e-6	0	10	9e-6
chr7-149191283-CTTTTTTTTTTTTTTTTTTT-CTTTTT	chr7	149191283	CTTTTTTTTTTTTTTTTTTT	CTTTTT	3503434	VQSRTrancheINDEL99.50to99.90	0	none	1.27e-4	0	10	1.27e-4
chr7-149191283-CTTTTTTTTTTTTTTTTTTT-CTTTTTT	chr7	149191283	CTTTTTTTTTTTTTTTTTTT	CTTTTTT	3503434	VQSRTrancheINDEL99.50to99.90	0	none	2.720000000000003e-4	0	10	2.720000000000003e-4
chr7-149191283-CTTTTTTTTTTTTTTTTTTT-CTTTTTTT	chr7	149191283	CTTTTTTTTTTTTTTTTTTT	CTTTTTTT	3503434	VQSRTrancheINDEL99.50to99.90	0	none	8.66e-4	0	10	8.66e-4
chr7-149191283-CTTTTTTTTTTTTTTTTTTT-CTTTTTTTT	chr7	149191283	CTTTTTTTTTTTTTTTTTTT	CTTTTTTTT	3503434	VQSRTrancheINDEL99.50to99.90	0	none	4.940000000000003e-4	0	10	4.940000000000003e-4
chr7-149191283-CTTTTTTTTTTTTTTTTTTT-CTTTTTTTTT	chr7	149191283	CTTTTTTTTTTTTTTTTTTT	CTTTTTTTTT	3503434	VQSRTrancheINDEL99.50to99.90	0	none	4.940000000000003e-4	0	10	4.940000000000003e-4
chr7-149191283-CTTTTTTTTTTTTTTTTTTT-CTTTTTTTTTT	chr7	149191283	CTTTTTTTTTTTTTTTTTTT	CTTTTTTTTTT	3503434	VQSRTrancheINDEL99.50to99.90	0	none	8.66e-4	0	10	8.66e-4
chr7-149191283-CTTTTTTTTTTTTTTTTTTT-CTTTTTTTTTTT	chr7	149191283	CTTTTTTTTTTTTTTTTTTT	CTTTTTTTTTTT	3503434	VQSRTrancheINDEL99.50to99.90	0	none	0.003842	0	10	0.003842
chr7-149191283-CTTTTTTTTTTTTTTTTTTT-CTTTTTTTTTTTT	chr7	149191283	CTTTTTTTTTTTTTTTTTTT	CTTTTTTTTTTTT	3503434	VQSRTrancheINDEL99.50to99.90	0	none	0.01158799999999998	0	10	0.01158799999999998
chr7-149191283-CTTTTTTTTTTTTTTTTTTT-CTTTTTTTTTTTTT	chr7	149191283	CTTTTTTTTTTTTTTTTTTT	CTTTTTTTTTTTTT	3503434	VQSRTrancheINDEL99.50to99.90	0	none	0.03046400000000002	0	10	0.03046400000000002
chr7-149191283-CTTTTTTTTTTTTTTTTTTT-CTTTTTTTTTTTTTT	chr7	149191283	CTTTTTTTTTTTTTTTTTTT	CTTTTTTTTTTTTTT	3503434	VQSRTrancheINDEL99.50to99.90	0	none	0.06421000000000002	2	10	0.06421000000000002
chr7-149191283-CTTTTTTTTTTTTTTTTTTT-CTTTTTTTTTTTTTTT	chr7	149191283	CTTTTTTTTTTTTTTTTTTT	CTTTTTTTTTTTTTTT	3503434	VQSRTrancheINDEL99.50to99.90	0	none	0.109041	0	10	0.109041
chr7-149191283-CTTTTTTTTTTTTTTTTTTT-CTTTTTTTTTTTTTTTT	chr7	149191283	CTTTTTTTTTTTTTTTTTTT	CTTTTTTTTTTTTTTTT	3503434	VQSRTrancheINDEL99.50to99.90	0	none	0.141899	2	10	0.141899
chr7-149191283-CTTTTTTTTTTTTTTTTTTT-CTTTTTTTTTTTTTTTTT	chr7	149191283	CTTTTTTTTTTTTTTTTTTT	CTTTTTTTTTTTTTTTTT	3503434	VQSRTrancheINDEL99.50to99.90	0	none	0.082635	0	10	0.082635
chr7-149191283-CTTTTTTTTTTTTTTTTTTT-CTTTTTTTTTTTTTTTTTT	chr7	149191283	CTTTTTTTTTTTTTTTTTTT	CTTTTTTTTTTTTTTTTTT	3503434	VQSRTrancheINDEL99.50to99.90	0	none	0.065837	0	10	0.065837
chr7-149191283-CTTTTTTTTTTTTTTTTTTT-CTTTTTTTTTTTTTTTTTTTT	chr7	149191283	CTTTTTTTTTTTTTTTTTTT	CTTTTTTTTTTTTTTTTTTTT	3503434	VQSRTrancheINDEL99.50to99.90	0	none	0.01488299999999998	0	10	0.01488299999999998
chr7-149191283-CTTTTTTTTTTTTTTTTTTT-CTTTTTTTTTTTTTTTTTTTTT	chr7	149191283	CTTTTTTTTTTTTTTTTTTT	CTTTTTTTTTTTTTTTTTTTTT	3503434	VQSRTrancheINDEL99.50to99.90	0	none	0.003614	0	10	0.003614
chr7-149191283-CTTTTTTTTTTTTTTTTTTT-CTTTTTTTTTTTTTTTTTTTTTT	chr7	149191283	CTTTTTTTTTTTTTTTTTTT	CTTTTTTTTTTTTTTTTTTTTTT	3503434	VQSRTrancheINDEL99.50to99.90	0	none	0.00161399999999999	0	10	0.00161399999999999
chr7-149191283-CTTTTTTTTTTTTTTTTTTT-CTTTTTTTTTTTTTTTTTTTTTTT	chr7	149191283	CTTTTTTTTTTTTTTTTTTT	CTTTTTTTTTTTTTTTTTTTTTTT	3503434	VQSRTrancheINDEL99.50to99.90	0	none	9.849999999999991e-4	0	10	9.849999999999991e-4
chr7-149191283-CTTTTTTTTTTTTTTTTTTT-CTTTTTTTTTTTTTTTTTTTTTTTT	chr7	149191283	CTTTTTTTTTTTTTTTTTTT	CTTTTTTTTTTTTTTTTTTTTTTTT	3503434	VQSRTrancheINDEL99.50to99.90	0	none	0.00149199999999999	0	10	0.00149199999999999
chr7-149191283-CTTTTTTTTTTTTTTTTTTT-CTTTTTTTTTTTTTTTTTTTTTTTTT	chr7	149191283	CTTTTTTTTTTTTTTTTTTT	CTTTTTTTTTTTTTTTTTTTTTTTTT	3503434	VQSRTrancheINDEL99.50to99.90	0	none	0.00156499999999999	0	10	0.00156499999999999
chr7-149191283-CTTTTTTTTTTTTTTTTTTT-CTTTTTTTTTTTTTTTTTTTTTTTTTT	chr7	149191283	CTTTTTTTTTTTTTTTTTTT	CTTTTTTTTTTTTTTTTTTTTTTTTTT	3503434	VQSRTrancheINDEL99.50to99.90	0	none	0.002157	0	10	0.002157
chr7-149191283-CTTTTTTTTTTTTTTTTTTT-CTTTTTTTTTTTTTTTTTTTTTTTTTTT	chr7	149191283	CTTTTTTTTTTTTTTTTTTT	CTTTTTTTTTTTTTTTTTTTTTTTTTTT	3503434	VQSRTrancheINDEL99.50to99.90	0	none	0.002506	0	10	0.002506
chr7-149191283-CTTTTTTTTTTTTTTTTTTT-CTTTTTTTTTTTTTTTTTTTTTTTTTTTT	chr7	149191283	CTTTTTTTTTTTTTTTTTTT	CTTTTTTTTTTTTTTTTTTTTTTTTTTTT	3503434	VQSRTrancheINDEL99.50to99.90	0	none	0.004452	0	10	0.004452
chr7-149191283-CTTTTTTTTTTTTTTTTTTT-CTTTTTTTTTTTTTTTTTTTTTTTTTTTTT	chr7	149191283	CTTTTTTTTTTTTTTTTTTT	CTTTTTTTTTTTTTTTTTTTTTTTTTTTTT	3503434	VQSRTrancheINDEL99.50to99.90	0	none	0.004605	0	10	0.004605
chr7-149191283-CTTTTTTTTTTTTTTTTTTT-CTTTTTTTTTTTTTTTTTTTTTTTTTTTTTT	chr7	149191283	CTTTTTTTTTTTTTTTTTTT	CTTTTTTTTTTTTTTTTTTTTTTTTTTTTTT	3503434	VQSRTrancheINDEL99.50to99.90	0	none	0.00326	0	10	0.00326
chr7-149191283-CTTTTTTTTTTTTTTTTTTT-CTTTTTTTTTTTTTTTTTTTTTTTTTTTTTTT	chr7	149191283	CTTTTTTTTTTTTTTTTTTT	CTTTTTTTTTTTTTTTTTTTTTTTTTTTTTTT	3503434	VQSRTrancheINDEL99.50to99.90	0	none	0.0020830000000000002	0	10	0.0020830000000000002
chr7-149191283-CTTTTTTTTTTTTTTTTTTT-CTTTTTTTTTTTTTTTTTTTTTTTTTTTTTTTT	chr7	149191283	CTTTTTTTTTTTTTTTTTTT	CTTTTTTTTTTTTTTTTTTTTTTTTTTTTTTTT	3503434	VQSRTrancheINDEL99.50to99.90	0	none	6.780000000000002e-4	0	10	6.780000000000002e-4
chr7-149191283-CTTTTTTTTTTTTTTTTTTT-CTTTTTTTTTTTTTTTTTTTTTTTTTTTTTTTTT	chr7	149191283	CTTTTTTTTTTTTTTTTTTT	CTTTTTTTTTTTTTTTTTTTTTTTTTTTTTTTTT	3503434	VQSRTrancheINDEL99.50to99.90	0	none	2.500000000000001e-4	0	10	2.500000000000001e-4
chr7-149191283-CTTTTTTTTTTTTTTTTTTT-CTTTTTTTTTTTTTTTTTTTTTTTTTTTTTTTTTT	chr7	149191283	CTTTTTTTTTTTTTTTTTTT	CTTTTTTTTTTTTTTTTTTTTTTTTTTTTTTTTTT	3503434	VQSRTrancheINDEL99.50to99.90	0	none	1.47e-4	0	10	1.47e-4
chr7-149191283-CTTTTTTTTTTTTTTTTTTT-CTTTTTTTTTTTTTTTTTTTTTTTTTTTTTTTTTTT	chr7	149191283	CTTTTTTTTTTTTTTTTTTT	CTTTTTTTTTTTTTTTTTTTTTTTTTTTTTTTTTTT	3503434	VQSRTrancheINDEL99.50to99.90	0	none	1.27e-4	0	10	1.27e-4
chr7-149191283-CTTTTTTTTTTTTTTTTTTT-CTTTTTTTTTTTTTTTTTTTTTTTTTTTTTTTTTTTT	chr7	149191283	CTTTTTTTTTTTTTTTTTTT	CTTTTTTTTTTTTTTTTTTTTTTTTTTTTTTTTTTTT	3503434	VQSRTrancheINDEL99.50to99.90	0	none	1.0699999999999996e-4	0	10	1.0699999999999996e-4
chr7-149191283-CTTTTTTTTTTTTTTTTTTT-CTTTTTTTTTTTTTTTTTTTTTTTTTTTTTTTTTTTTT	chr7	149191283	CTTTTTTTTTTTTTTTTTTT	CTTTTTTTTTTTTTTTTTTTTTTTTTTTTTTTTTTTTT	3503434	VQSRTrancheINDEL99.50to99.90	0	none	0	0	10	1e-6
chr7-149191283-CTTTTTTTTTTTTTTTTTTT-CTTTTTTTTTTTTTTTTTTTTTTTTTTTTTTTTTTTTTT	chr7	149191283	CTTTTTTTTTTTTTTTTTTT	CTTTTTTTTTTTTTTTTTTTTTTTTTTTTTTTTTTTTTT	3503434	VQSRTrancheINDEL99.50to99.90	0	none	0	0	10	1e-6
chr7-149191283-CTTTTTTTTTTTTTTTTTTT-CTTTTTTTTTTTTTTTTTTTTTTTTTTTTTTTTTTTTTTT	chr7	149191283	CTTTTTTTTTTTTTTTTTTT	CTTTTTTTTTTTTTTTTTTTTTTTTTTTTTTTTTTTTTTT	3503434	VQSRTrancheINDEL99.50to99.90	0	none	0	0	10	1e-6
chr7-149191283-CTTTTTTTTTTTTTTTTTTT-TTTTTTTTTTTTTTTTTTTT	chr7	149191283	CTTTTTTTTTTTTTTTTTTT	TTTTTTTTTTTTTTTTTTTT	3503434	VQSRTrancheINDEL99.50to99.90	0	none	0.003108	0	10	0.003108
chr7-149191286-T-*	chr7	149191286	T	*	35	VQSRTrancheSNP99.90to99.95	0	none	0.36919499999999944	4	24	0.36919499999999944
chr7-149191286-T-A	chr7	149191286	T	A	35	VQSRTrancheSNP99.90to99.95	0	none	0.004455	0	24	0.004455
chr7-149191288-T-*	chr7	149191288	T	*	107	VQSRTrancheSNP99.90to99.95	0	none	0.154603	2	42	0.154603
chr7-149191288-T-A	chr7	149191288	T	A	107	VQSRTrancheSNP99.90to99.95	1.631e-5	nfe	0.002785	0	42	0.002785
chr7-149191289-T-*	chr7	149191289	T	*	86	VQSRTrancheSNP99.90to99.95	0	none	0.06928200000000002	0	44	0.06928200000000002
chr7-149191289-T-A	chr7	149191289	T	A	86	VQSRTrancheSNP99.90to99.95	7.39e-6	nfe	7.720000000000003e-4	0	44	7.720000000000003e-4
chr7-149191323-TCTCA-*	chr7	149191323	TCTCA	*	7668141	PASS	0	none	2.2000000000000003e-5	0	70	2.2000000000000003e-5
chr7-149191323-TCTCA-CCTCA	chr7	149191323	TCTCA	CCTCA	7668141	PASS	0	none	0	0	70	1e-6
chr7-149191323-TCTCA-GCTCA	chr7	149191323	TCTCA	GCTCA	7668141	PASS	0	none	2.2000000000000003e-5	0	70	2.2000000000000003e-5
chr7-149191323-TCTCA-T	chr7	149191323	TCTCA	T	7668141	PASS	0.93379	eas	0.5621800000000002	47	70	0.93379
chr7-149191327-A-*	chr7	149191327	A	*	3042	VQSRTrancheSNP99.80to99.90	0	none	0.5622100000000002	47	72	0.5622100000000002
chr7-149191327-A-G	chr7	149191327	A	G	3042	VQSRTrancheSNP99.80to99.90	0.0042803	amr	1.47e-4	0	72	0.0042803
chr7-149191327-A-T	chr7	149191327	A	T	3042	VQSRTrancheSNP99.80to99.90	0	none	0	0	72	1e-6
chr7-149191369-A-C	chr7	149191369	A	C	5633243	PASS	0.93249	eas	0.5759130000000003	77	112	0.93249
chr7-149198212-G-A	chr7	149198212	G	A	10694868	PASS	0.9212	eas	0.5701140000000002	86	134	0.9212
chr7-149206505-G-A	chr7	149206505	G	A	5638027	PASS	0.9203	eas	0.5612110000000001	86	134	0.9203
chr7-149206892-G-A	chr7	149206892	G	A	10964819	PASS	0.92132	eas	0.5901960000000005	86	134	0.92132
chr7-149207201-C-CA	chr7	149207201	C	CA	11249949	PASS	1.286e-5	nfe	7.099999999999998e-5	0	134	7.099999999999998e-5
chr7-149207201-C-CAAGCTTCTTCATAAG	chr7	149207201	C	CAAGCTTCTTCATAAG	11249949	PASS	0	none	9e-6	0	134	9e-6
chr7-149207201-C-CAAGGCTCTTCATAAG	chr7	149207201	C	CAAGGCTCTTCATAAG	11249949	PASS	0	none	0	0	134	1e-6
chr7-149207201-C-CAAGGTTATTCATAAG	chr7	149207201	C	CAAGGTTATTCATAAG	11249949	PASS	0	none	9e-6	0	134	9e-6
chr7-149207201-C-CAAGGTTCTTCAAAAG	chr7	149207201	C	CAAGGTTCTTCAAAAG	11249949	PASS	0	none	9e-6	0	134	9e-6
chr7-149207201-C-CAAGGTTCTTCATAAG	chr7	149207201	C	CAAGGTTCTTCATAAG	11249949	PASS	0.90663	eas	0.5837540000000004	85	134	0.90663
chr7-149207201-C-CGAGGTTCTTCATAAG	chr7	149207201	C	CGAGGTTCTTCATAAG	11249949	PASS	0.012021	eas	0.005339	1	134	0.012021
chr7-149207201-C-CTTCATAAG	chr7	149207201	C	CTTCATAAG	11249949	PASS	1.024e-5	eas	9e-6	0	134	1.024e-5
chr7-149207201-C-G	chr7	149207201	C	G	11249949	PASS	0	none	9e-6	0	134	9e-6
chr7-149207201-C-T	chr7	149207201	C	T	11249949	PASS	0	none	0	0	134	1e-6
chr7-149207251-A-T	chr7	149207251	A	T	8338581	PASS	0.92107000000000006	eas	0.6108480000000001	86	134	0.92107000000000006
chr7-149207455-A-G	chr7	149207455	A	G	85168	PASS	0.0037592	nfe	0.00269	2	134	0.0037592
chr7-149207532-C-T	chr7	149207532	C	T	11573334	PASS	0.92125	eas	0.5930380000000006	86	134	0.92125
chr7-149210521-A-*	chr7	149210521	A	*	6987	PASS	0	none	0	0	134	1e-6
chr7-149210521-A-G	chr7	149210521	A	G	6987	PASS	1.2095e-4	sas	1.47e-4	1	134	1.47e-4
chr7-149210594-C-T	chr7	149210594	C	T	97502	PASS	0.0062944	nfe	0.003018	1	134	0.0062944
chr7-149210733-AGGGAG-A	chr7	149210733	AGGGAG	A	16721.97	PASS	3.3881e-4	amr	0.01437999999999999	2	130	0.01437999999999999
chr7-149210757-G-A	chr7	149210757	G	A	11924707	PASS	0.86865	eas	0.5868670000000005	88	134	0.86865
chr7-149210778-C-T	chr7	149210778	C	T	2162501	PASS	0.1439	mid	0.12707000000000002	15	134	0.1439
chr7-149212595-C-T	chr7	149212595	C	T	9061761	PASS	0.95695	eas	0.865005	110	126	0.95695
chr7-149213756-A-G	chr7	149213756	A	G	191366	PASS	0.014791	nfe	0.00712	2	134	0.014791
chr7-149223964-C-A	chr7	149223964	C	A	68317	PASS	0.021158	eas	0.00485	1	128	0.021158
chr7-149224048-G-A	chr7	149224048	G	A	318095	PASS	0.055295	mid	0.02106	0	12	0.055295
chr7-149224048-G-T	chr7	149224048	G	T	318095	PASS	0	none	9e-6	0	12	9e-6
chr7-149224640-G-A	chr7	149224640	G	A	3759379	PASS	0.13642	nfe	0.0988	16	134	0.13642
chr7-149224832-C-T	chr7	149224832	C	T	1412949	PASS	0.13358	nfe	0.09437000000000002	16	134	0.13358
chr7-149224876-C-T	chr7	149224876	C	T	128	PASS	4.515e-5	nfe	0	1	116	4.515e-5
chr7-149224913-T-C	chr7	149224913	T	C	980148	PASS	0.13457	nfe	0.105932	12	102	0.13457
chr7-149224921-T-G	chr7	149224921	T	G	49	PASS	3.86e-6	nfe	8.9e-5	0	98	8.9e-5
chr7-149239671-ACGGCGG-*	chr7	149239671	ACGGCGG	*	11941351	PASS	0	none	9e-6	0	126	9e-6
chr7-149239671-ACGGCGG-A	chr7	149239671	ACGGCGG	A	11941351	PASS	4.0048e-4	sas	7.099999999999998e-5	0	126	4.0048e-4
chr7-149239671-ACGGCGG-ACGG	chr7	149239671	ACGGCGG	ACGG	11941351	PASS	0	none	2.09e-4	0	126	2.09e-4
chr7-149239671-ACGGCGG-ACGGCGGCGG	chr7	149239671	ACGGCGG	ACGGCGGCGG	11941351	PASS	0	none	0.43302599999999986	80	126	0.43302599999999986
chr7-149239671-ACGGCGG-ACGGCGGCGGCGG	chr7	149239671	ACGGCGG	ACGGCGGCGGCGG	11941351	PASS	0	none	0.01023899999999999	2	126	0.01023899999999999
chr7-149239671-ACGGCGG-ACGGCGGCGGCGGCGG	chr7	149239671	ACGGCGG	ACGGCGGCGGCGGCGG	11941351	PASS	0	none	0.32739499999999955	38	126	0.32739499999999955
chr7-149239671-ACGGCGG-ACGGCGGCGGCGGCGGCGG	chr7	149239671	ACGGCGG	ACGGCGGCGGCGGCGGCGG	11941351	PASS	0	none	0.009092	2	126	0.009092
chr7-149239671-ACGGCGG-ACGGCGGCGGCGGCGGCGGCGG	chr7	149239671	ACGGCGG	ACGGCGGCGGCGGCGGCGGCGG	11941351	PASS	0	none	8.920000000000005e-4	0	126	8.920000000000005e-4
chr7-149239671-ACGGCGG-ACGGCGGCGGCGGCGGCGGCGGCGG	chr7	149239671	ACGGCGG	ACGGCGGCGGCGGCGGCGGCGGCGG	11941351	PASS	0	none	8.9e-5	0	126	8.9e-5
chr7-149239671-ACGGCGG-ACGGCGGCGGCGGCGGCGGCGGCGGCGG	chr7	149239671	ACGGCGG	ACGGCGGCGGCGGCGGCGGCGGCGGCGG	11941351	PASS	0	none	0.00127699999999999	0	126	0.00127699999999999
chr7-149239671-ACGGCGG-ACGGCGGCGGCGGCGGCGGCGGCGGCGGCGG	chr7	149239671	ACGGCGG	ACGGCGGCGGCGGCGGCGGCGGCGGCGGCGG	11941351	PASS	0	none	4.500000000000005e-4	0	126	4.500000000000005e-4
chr7-149239671-ACGGCGG-ACGGCGGTGGCGGCGG	chr7	149239671	ACGGCGG	ACGGCGGTGGCGGCGG	11941351	PASS	0	none	0	0	126	1e-6
chr7-149239671-ACGGCGG-ACGGCGTCGGCGGCGG	chr7	149239671	ACGGCGG	ACGGCGTCGGCGGCGG	11941351	PASS	0	none	0	0	126	1e-6
chr7-149239671-ACGGCGG-ATGGCGGCGG	chr7	149239671	ACGGCGG	ATGGCGGCGG	11941351	PASS	0	none	9e-6	0	126	9e-6
chr7-149239671-ACGGCGG-ATGGCGGCGGCGGCGG	chr7	149239671	ACGGCGG	ATGGCGGCGGCGGCGG	11941351	PASS	0	none	0	0	126	1e-6
chr7-149239671-ACGGCGG-ATGGCGGCGGCGGCGGCGG	chr7	149239671	ACGGCGG	ATGGCGGCGGCGGCGGCGG	11941351	PASS	0	none	0	0	126	1e-6
chr7-149239671-ACGGCGG-GCGGCGG	chr7	149239671	ACGGCGG	GCGGCGG	11941351	PASS	0	none	9e-6	0	126	9e-6
chr7-149239787-G-T	chr7	149239787	G	T	1227362	PASS	0.14576	nfe	0.06445400000000001	18	134	0.14576
chr7-149239810-G-A	chr7	149239810	G	A	74712	PASS	0.010145	nfe	0.003677	1	134	0.010145
chr7-149239810-G-C	chr7	149239810	G	C	74712	PASS	0.0019214	nfe	4.730000000000004e-4	1	134	0.0019214
chr7-149240045-C-A	chr7	149240045	C	A	2811544	PASS	0.61377	amr	0.339992	70	130	0.61377
chr7-149240057-G-A	chr7	149240057	G	A	23151	PASS	0	none	0	0	128	1e-6
chr7-149240057-G-C	chr7	149240057	G	C	23151	PASS	0	none	0	0	128	1e-6
chr7-149240057-G-T	chr7	149240057	G	T	23151	PASS	0.0086167	nfe	0.003118	1	128	0.0086167
chr7-149240204-C-CT	chr7	149240204	C	CT	60949.97	PASS	0.057612	eas	0.017674	1	30	0.057612
chr7-149250047-CTTTTT-C	chr7	149250047	CTTTTT	C	8343	PASS	0	none	0	0	134	1e-6
chr7-149250047-CTTTTT-CTTTT	chr7	149250047	CTTTTT	CTTTT	8343	PASS	0	none	1.88e-4	0	134	1.88e-4
chr7-149250047-CTTTTT-CTTTTTT	chr7	149250047	CTTTTT	CTTTTTT	8343	PASS	0	none	1.88e-4	0	134	1.88e-4
chr7-149250047-CTTTTT-CTTTTTTTTTTTTTT	chr7	149250047	CTTTTT	CTTTTTTTTTTTTTT	8343	PASS	0	none	0	0	134	1e-6
chr7-149250047-CTTTTT-CTTTTTTTTTTTTTTT	chr7	149250047	CTTTTT	CTTTTTTTTTTTTTTT	8343	PASS	0	none	0	0	134	1e-6
chr7-149250047-CTTTTT-GTTTTT	chr7	149250047	CTTTTT	GTTTTT	8343	PASS	0	none	1.27e-4	0	134	1.27e-4
chr7-149250047-CTTTTT-TTTTTT	chr7	149250047	CTTTTT	TTTTTT	8343	PASS	0	none	4.05e-4	1	134	4.05e-4
chr7-149250149-A-G	chr7	149250149	A	G	752289	PASS	0.086689	afr	0.02780500000000002	3	134	0.086689
chr7-149250154-A-T	chr7	149250154	A	T	790554	PASS	0.086962	afr	0.02775200000000002	3	134	0.086962
chr7-149250188-A-G	chr7	149250188	A	G	1277483	PASS	0.086143	nfe	0.05896900000000002	12	134	0.086143
chr7-149250607-A-G	chr7	149250607	A	G	3161890	PASS	0.32942	amr	0.111048	19	134	0.32942
chr7-149250771-G-A	chr7	149250771	G	A	140644	PASS	0.0087882	nfe	0.004621	1	134	0.0087882
chr7-149251067-T-C	chr7	149251067	T	C	25207	PASS	0.0037011	nfe	0.00408	1	98	0.00408
chr7-149251067-T-TC	chr7	149251067	T	TC	25207	PASS	2.7193e-4	nfe	2.5100000000000014e-4	0	98	2.7193e-4
chr7-149251068-T-C	chr7	149251068	T	C	879447	PASS	0.21437	amr	0.167	17	90	0.21437
chr7-149251068-T-TC	chr7	149251068	T	TC	879447	PASS	0.029831	amr	0.02171200000000001	3	90	0.029831
chr7-149251068-T-TCC	chr7	149251068	T	TCC	879447	PASS	3.4591e-4	afr	3.8200000000000034e-4	0	90	3.8200000000000034e-4
chr7-149251068-T-TTC	chr7	149251068	T	TTC	879447	PASS	9.2005e-4	eas	0.00164299999999999	0	90	0.00164299999999999
chr7-149251068-T-TTTC	chr7	149251068	T	TTTC	879447	PASS	2.282e-5	nfe	5.2999999999999994e-5	0	90	5.2999999999999994e-5
chr7-149251068-T-TTTTTC	chr7	149251068	T	TTTTTC	879447	PASS	0	none	0	0	90	1e-6
chr7-149251180-CTTT-C	chr7	149251180	CTTT	C	31297	VQSRTrancheINDEL95.00to96.00	0	none	0	0	0	1e-6
chr7-149251180-CTTT-CT	chr7	149251180	CTTT	CT	31297	VQSRTrancheINDEL95.00to96.00	0	none	2.2000000000000003e-5	0	0	2.2000000000000003e-5
chr7-149251180-CTTT-CTT	chr7	149251180	CTTT	CTT	31297	VQSRTrancheINDEL95.00to96.00	0	none	0.005807	0	0	0.005807
chr7-149251180-CTTT-CTTTT	chr7	149251180	CTTT	CTTTT	31297	VQSRTrancheINDEL95.00to96.00	0	none	0.01616300000000001	0	0	0.01616300000000001
chr7-149251180-CTTT-CTTTTT	chr7	149251180	CTTT	CTTTTT	31297	VQSRTrancheINDEL95.00to96.00	0	none	1.0699999999999996e-4	0	0	1.0699999999999996e-4
chr7-149251180-CTTT-CTTTTTT	chr7	149251180	CTTT	CTTTTTT	31297	VQSRTrancheINDEL95.00to96.00	0	none	0	0	0	1e-6
chr7-149251180-CTTT-TTTT	chr7	149251180	CTTT	TTTT	31297	VQSRTrancheINDEL95.00to96.00	0	none	0	0	0	1e-6
chr7-149251248-A-G	chr7	149251248	A	G	1098409	PASS	0.57379	afr	0.3259809999999996	0	0	0.57379
chr7-149252635-A-G	chr7	149252635	A	G	19844	PASS	0.0022368	nfe	0.00108399999999999	1	134	0.0022368
chr7-149252842-G-A	chr7	149252842	G	A	207778	PASS	0.024675	sas	0.01031999999999999	4	134	0.024675
chr7-149252932-G-A	chr7	149252932	G	A	1515288	PASS	0.13919	nfe	0.11204200000000004	18	134	0.13919
chr7-149253600-G-A	chr7	149253600	G	A	245660	PASS	0.013951	mid	0.005133	1	134	0.013951
chr7-149253610-C-T	chr7	149253610	C	T	10570	PASS	1.0923e-4	nfe	8.9e-5	1	134	1.0923e-4
chr7-149253804-C-T	chr7	149253804	C	T	1527499	PASS	0.031706	nfe	0.021025	2	134	0.031706
chr7-149254389-C-A	chr7	149254389	C	A	75326	PASS	0.0026001	nfe	0.00152199999999999	1	134	0.0026001
chr7-149254466-C-T	chr7	149254466	C	T	820	PASS	2.607e-5	nfe	0	1	134	2.607e-5
chr7-149254901-G-T	chr7	149254901	G	T	315890	PASS	0.44552	amr	0.143496	0	0	0.44552
chr7-149255175-G-GC	chr7	149255175	G	GC	50445.97	PASS	0.38389	nfe	0.03408400000000001	0	0	0.38389
chr7-149262181-CG-AG	chr7	149262181	CG	AG	115101	PASS	0	none	0.017609	0	4	0.017609
chr7-149262181-CG-C	chr7	149262181	CG	C	115101	PASS	0	none	0	0	4	1e-6
chr7-149262181-CG-TG	chr7	149262181	CG	TG	115101	PASS	0	none	6.999999999999998e-5	0	4	6.999999999999998e-5
chr7-149262208-G-*	chr7	149262208	G	*	187	PASS	0	none	2.2000000000000003e-5	0	4	2.2000000000000003e-5
chr7-149262208-G-A	chr7	149262208	G	A	187	PASS	5.6e-7	nfe	1.0699999999999996e-4	0	4	1.0699999999999996e-4
chr7-149262241-G-*	chr7	149262241	G	*	125	PASS	0	none	2.2000000000000003e-5	0	8	2.2000000000000003e-5
chr7-149262241-G-A	chr7	149262241	G	A	125	PASS	0	none	6.999999999999998e-5	0	8	6.999999999999998e-5
chr7-149262332-C-A	chr7	149262332	C	A	3032	PASS	0	none	3.6999999999999985e-5	0	10	3.6999999999999985e-5
chr7-149262332-C-T	chr7	149262332	C	T	3032	PASS	7.43e-6	nfe	1.6699999999999994e-4	0	10	1.6699999999999994e-4
chr7-149266561-C-T	chr7	149266561	C	T	3792856	PASS	0.11114	afr	0.05429	5	134	0.11114
chr7-149266754-G-A	chr7	149266754	G	A	3996743	PASS	2.375e-5	afr	2.2999999999999995e-4	0	134	2.2999999999999995e-4
chr7-149266754-G-T	chr7	149266754	G	T	3996743	PASS	0.10243	afr	0.06913900000000002	15	134	0.10243
chr7-149266784-G-A	chr7	149266784	G	A	316689	PASS	0.010234	nfe	0.004672	1	134	0.010234
chr7-149267361-C-T	chr7	149267361	C	T	319939	PASS	0.16141	eas	0.01553799999999999	1	134	0.16141
chr7-149275509-G-A	chr7	149275509	G	A	9714	PASS	0.017768	nfe	0.007042	0	0	0.017768
chr7-149277006-G-A	chr7	149277006	G	A	144	VQSRTrancheSNP99.90to99.95	0	none	3.6999999999999985e-5	0	0	3.6999999999999985e-5
chr7-149277038-C-G	chr7	149277038	C	G	10800	PASS	0.068763	nfe	0.007017	0	0	0.068763
chr7-149277038-C-T	chr7	149277038	C	T	10800	PASS	0	none	3.6999999999999985e-5	0	0	3.6999999999999985e-5
chr7-149277738-CAAAAAA-AAAAAAA	chr7	149277738	CAAAAAA	AAAAAAA	23370	PASS	0	none	3.6999999999999985e-5	0	0	3.6999999999999985e-5
chr7-149277738-CAAAAAA-C	chr7	149277738	CAAAAAA	C	23370	PASS	0	none	0	0	0	1e-6
chr7-149277738-CAAAAAA-CAA	chr7	149277738	CAAAAAA	CAA	23370	PASS	0	none	1.27e-4	0	0	1.27e-4
chr7-149277738-CAAAAAA-CAAA	chr7	149277738	CAAAAAA	CAAA	23370	PASS	0	none	1.87e-4	0	0	1.87e-4
chr7-149277738-CAAAAAA-CAAAA	chr7	149277738	CAAAAAA	CAAAA	23370	PASS	0	none	7.710000000000004e-4	0	0	7.710000000000004e-4
chr7-149277738-CAAAAAA-CAAAAA	chr7	149277738	CAAAAAA	CAAAAA	23370	PASS	0	none	0.006527	0	0	0.006527
chr7-149277738-CAAAAAA-CAAAAAAA	chr7	149277738	CAAAAAA	CAAAAAAA	23370	PASS	0	none	0.00911299999999998	0	0	0.00911299999999998
chr7-149277738-CAAAAAA-CAAAAAAAA	chr7	149277738	CAAAAAA	CAAAAAAAA	23370	PASS	0	none	0.00134599999999999	0	0	0.00134599999999999
chr7-149277738-CAAAAAA-CAAAAAAAAA	chr7	149277738	CAAAAAA	CAAAAAAAAA	23370	PASS	0	none	8.9e-5	0	0	8.9e-5
chr7-149277738-CAAAAAA-CAAAAAAAAAAA	chr7	149277738	CAAAAAA	CAAAAAAAAAAA	23370	PASS	0	none	0	0	0	1e-6
chr7-149278038-TGGA-T	chr7	149278038	TGGA	T	7847.97	PASS	9.7027e-4	nfe	0.002456	0	6	0.002456
chr7-149278038-TGGA-TGGAGGA	chr7	149278038	TGGA	TGGAGGA	7847.97	PASS	0	none	3.6999999999999985e-5	0	6	3.6999999999999985e-5
chr7-149281554-G-T	chr7	149281554	G	T	32690	PASS	0.0014264	nfe	0.00132599999999999	1	134	0.0014264
chr7-149282232-C-T	chr7	149282232	C	T	5961218	PASS	0.14697	nfe	0.11322500000000002	18	134	0.14697
chr7-149282310-C-A	chr7	149282310	C	A	1185970	PASS	0.10819	amr	0.031603	6	134	0.10819
chr7-149282452-A-G	chr7	149282452	A	G	26418	PASS	0.0043472	nfe	0.00101199999999999	1	134	0.0043472
chr7-149282558-G-T	chr7	149282558	G	T	5221905	PASS	0.57018	amr	0.47138799999999936	72	134	0.57018
chr7-149282825-G-C	chr7	149282825	G	C	508649	PASS	0.4429	afr	0.173249	0	0	0.4429
chr7-149282828-A-G	chr7	149282828	A	G	518437	PASS	0.49206	afr	0.177839	0	0	0.49206
chr7-149282868-C-G	chr7	149282868	C	G	30454	PASS	0.053185	nfe	0.01590100000000002	0	0	0.053185
chr7-149282957-GT-G	chr7	149282957	GT	G	17299.97	PASS	0	none	4.940000000000003e-4	0	0	4.940000000000003e-4
chr7-149282957-GT-GTT	chr7	149282957	GT	GTT	17299.97	PASS	0	none	0.00103199999999999	0	0	0.00103199999999999
chr7-149282957-GT-GTTT	chr7	149282957	GT	GTTT	17299.97	PASS	0	none	5.39e-4	0	0	5.39e-4
chr7-149282957-GT-GTTTT	chr7	149282957	GT	GTTTT	17299.97	PASS	0	none	8.9e-5	0	0	8.9e-5
chr7-149282957-GT-GTTTTT	chr7	149282957	GT	GTTTTT	17299.97	PASS	0	none	1.27e-4	0	0	1.27e-4
chr7-149282957-GT-GTTTTTT	chr7	149282957	GT	GTTTTTT	17299.97	PASS	0	none	2.93e-4	0	0	2.93e-4
chr7-149282957-GT-GTTTTTTT	chr7	149282957	GT	GTTTTTTT	17299.97	PASS	0	none	0.00103199999999999	0	0	0.00103199999999999
chr7-149282957-GT-GTTTTTTTT	chr7	149282957	GT	GTTTTTTTT	17299.97	PASS	0	none	0.00173699999999999	0	0	0.00173699999999999
chr7-149282957-GT-GTTTTTTTTT	chr7	149282957	GT	GTTTTTTTTT	17299.97	PASS	0	none	0.00105599999999999	0	0	0.00105599999999999
chr7-149282957-GT-GTTTTTTTTTT	chr7	149282957	GT	GTTTTTTTTTT	17299.97	PASS	0	none	3.3700000000000044e-4	0	0	3.3700000000000044e-4
chr7-149282957-GT-GTTTTTTTTTTT	chr7	149282957	GT	GTTTTTTTTTTT	17299.97	PASS	0	none	3.810000000000003e-4	0	0	3.810000000000003e-4
chr7-149282957-GT-GTTTTTTTTTTTT	chr7	149282957	GT	GTTTTTTTTTTTT	17299.97	PASS	0	none	5.2999999999999994e-5	0	0	5.2999999999999994e-5
chr7-149282957-GT-GTTTTTTTTTTTTT	chr7	149282957	GT	GTTTTTTTTTTTTT	17299.97	PASS	0	none	9e-6	0	0	9e-6
chr7-149282965-TTTG-GTTG	chr7	149282965	TTTG	GTTG	31218	PASS	0	none	7.950000000000004e-4	0	0	7.950000000000004e-4
chr7-149282965-TTTG-T	chr7	149282965	TTTG	T	31218	PASS	0	none	9e-6	0	0	9e-6
chr7-149282965-TTTG-TGTTG	chr7	149282965	TTTG	TGTTG	31218	PASS	0	none	8.9e-5	0	0	8.9e-5
chr7-149282965-TTTG-TGTTGATGTTG	chr7	149282965	TTTG	TGTTGATGTTG	31218	PASS	0	none	9e-6	0	0	9e-6
chr7-149282965-TTTG-TGTTGTTG	chr7	149282965	TTTG	TGTTGTTG	31218	PASS	0	none	6.999999999999998e-5	0	0	6.999999999999998e-5
chr7-149282965-TTTG-TGTTGTTGTTG	chr7	149282965	TTTG	TGTTGTTGTTG	31218	PASS	0	none	2.93e-4	0	0	2.93e-4
chr7-149282965-TTTG-TTGTTG	chr7	149282965	TTTG	TTGTTG	31218	PASS	0	none	0	0	0	1e-6
chr7-149282965-TTTG-TTGTTGTTG	chr7	149282965	TTTG	TTGTTGTTG	31218	PASS	0	none	2.93e-4	0	0	2.93e-4
chr7-149282965-TTTG-TTGTTGTTGTTGTTGTTG	chr7	149282965	TTTG	TTGTTGTTGTTGTTGTTG	31218	PASS	0	none	9e-6	0	0	9e-6
chr7-149282965-TTTG-TTGTTGTTGTTGTTGTTGTTG	chr7	149282965	TTTG	TTGTTGTTGTTGTTGTTGTTG	31218	PASS	0	none	2.2899999999999996e-4	0	0	2.2899999999999996e-4
chr7-149282965-TTTG-TTTGTTG	chr7	149282965	TTTG	TTTGTTG	31218	PASS	0	none	0	0	0	1e-6
chr7-149282965-TTTG-TTTGTTGTCGTTGTTGTTG	chr7	149282965	TTTG	TTTGTTGTCGTTGTTGTTG	31218	PASS	0	none	9e-6	0	0	9e-6
chr7-149282965-TTTG-TTTGTTGTTG	chr7	149282965	TTTG	TTTGTTGTTG	31218	PASS	0	none	0.00874999999999999	0	0	0.00874999999999999
chr7-149282965-TTTG-TTTGTTGTTGTTG	chr7	149282965	TTTG	TTTGTTGTTGTTG	31218	PASS	0	none	9e-6	0	0	9e-6
chr7-149282965-TTTG-TTTTGTTG	chr7	149282965	TTTG	TTTTGTTG	31218	PASS	0	none	0	0	0	1e-6
chr7-149282965-TTTG-TTTTGTTGTTG	chr7	149282965	TTTG	TTTTGTTGTTG	31218	PASS	0	none	3.810000000000003e-4	0	0	3.810000000000003e-4
chr7-149282965-TTTG-TTTTGTTGTTGTTGTTG	chr7	149282965	TTTG	TTTTGTTGTTGTTGTTG	31218	PASS	0	none	9e-6	0	0	9e-6
chr7-149282965-TTTG-TTTTGTTGTTGTTGTTGTTG	chr7	149282965	TTTG	TTTTGTTGTTGTTGTTGTTG	31218	PASS	0	none	6.999999999999998e-5	0	0	6.999999999999998e-5
chr7-149282965-TTTG-TTTTTGTTGTTG	chr7	149282965	TTTG	TTTTTGTTGTTG	31218	PASS	0	none	9e-6	0	0	9e-6
chr7-149282965-TTTG-TTTTTGTTGTTGGTGTTGTTG	chr7	149282965	TTTG	TTTTTGTTGTTGGTGTTGTTG	31218	PASS	0	none	9e-6	0	0	9e-6
chr7-149282965-TTTG-TTTTTGTTGTTGTTGTTGTTG	chr7	149282965	TTTG	TTTTTGTTGTTGTTGTTGTTG	31218	PASS	0	none	0.00134599999999999	0	0	0.00134599999999999
chr7-149282965-TTTG-TTTTTGTTGTTGTTGTTGTTGTTG	chr7	149282965	TTTG	TTTTTGTTGTTGTTGTTGTTGTTG	31218	PASS	0	none	0	0	0	1e-6
chr7-149282965-TTTG-TTTTTTGTTG	chr7	149282965	TTTG	TTTTTTGTTG	31218	PASS	0	none	7.480000000000004e-4	0	0	7.480000000000004e-4
chr7-149282965-TTTG-TTTTTTGTTGTTGTTGTTGTTG	chr7	149282965	TTTG	TTTTTTGTTGTTGTTGTTGTTG	31218	PASS	0	none	5.2999999999999994e-5	0	0	5.2999999999999994e-5
chr7-149282965-TTTG-TTTTTTTGTTG	chr7	149282965	TTTG	TTTTTTTGTTG	31218	PASS	0	none	1.27e-4	0	0	1.27e-4
chr7-149282965-TTTG-TTTTTTTGTTGTTGTTGTTGTTG	chr7	149282965	TTTG	TTTTTTTGTTGTTGTTGTTGTTG	31218	PASS	0	none	9e-6	0	0	9e-6
chr7-149282965-TTTG-TTTTTTTTGTTG	chr7	149282965	TTTG	TTTTTTTTGTTG	31218	PASS	0	none	2.2000000000000003e-5	0	0	2.2000000000000003e-5
chr7-149282965-TTTG-TTTTTTTTGTTGTTGTTGTTG	chr7	149282965	TTTG	TTTTTTTTGTTGTTGTTGTTG	31218	PASS	0	none	9e-6	0	0	9e-6
chr7-149282982-T-*	chr7	149282982	T	*	20646.97	PASS	0	none	7.240000000000005e-4	0	0	7.240000000000005e-4
chr7-149282982-T-TG	chr7	149282982	T	TG	20646.97	PASS	0.011357	nfe	0.01035999999999999	0	0	0.011357
chr7-149282982-T-TGTTG	chr7	149282982	T	TGTTG	20646.97	PASS	0	none	6.080000000000004e-4	0	0	6.080000000000004e-4
chr7-149282982-T-TGTTGTTG	chr7	149282982	T	TGTTGTTG	20646.97	PASS	0	none	3.6999999999999985e-5	0	0	3.6999999999999985e-5
chr7-149282982-T-TGTTGTTGTTG	chr7	149282982	T	TGTTGTTGTTG	20646.97	PASS	0	none	9e-6	0	0	9e-6
chr7-149282982-T-TGTTGTTGTTGTTG	chr7	149282982	T	TGTTGTTGTTGTTG	20646.97	PASS	0	none	2.2000000000000003e-5	0	0	2.2000000000000003e-5
chr7-149282982-T-TGTTGTTGTTGTTGTTG	chr7	149282982	T	TGTTGTTGTTGTTGTTG	20646.97	PASS	0	none	9e-6	0	0	9e-6
chr7-149282983-T-*	chr7	149282983	T	*	42717	PASS	0	none	7.240000000000005e-4	0	0	7.240000000000005e-4
chr7-149282983-T-G	chr7	149282983	T	G	42717	PASS	0.017775	nfe	0.01375299999999999	0	0	0.017775
chr7-149282983-T-TTG	chr7	149282983	T	TTG	42717	PASS	0	none	9.839999999999994e-4	0	0	9.839999999999994e-4
chr7-149282983-T-TTGTTG	chr7	149282983	T	TTGTTG	42717	PASS	0.017775	nfe	0.007094	0	0	0.017775
chr7-149282983-T-TTGTTGTTG	chr7	149282983	T	TTGTTGTTG	42717	PASS	0	none	9e-6	0	0	9e-6
chr7-149282983-T-TTGTTGTTGTTG	chr7	149282983	T	TTGTTGTTGTTG	42717	PASS	0	none	9e-6	0	0	9e-6
chr7-149282983-T-TTGTTGTTGTTGTTG	chr7	149282983	T	TTGTTGTTGTTGTTG	42717	PASS	0	none	0.00129699999999999	0	0	0.00129699999999999
chr7-149282983-T-TTGTTGTTGTTGTTGTTGTTG	chr7	149282983	T	TTGTTGTTGTTGTTGTTGTTG	42717	PASS	0	none	5.2999999999999994e-5	0	0	5.2999999999999994e-5
chr7-149283009-T-C	chr7	149283009	T	C	3255	PASS	0	none	0.002008	0	0	0.002008
chr7-149283102-C-G	chr7	149283102	C	G	3451	PASS	0.0085172	nfe	0.00176099999999999	0	0	0.0085172
chr7-149283204-T-C	chr7	149283204	T	C	6154	PASS	0.082934	nfe	0.003841	0	0	0.082934
chr7-149287416-G-A	chr7	149287416	G	A	2077	PASS	3.239e-5	nfe	3.6999999999999985e-5	1	84	3.6999999999999985e-5
chr7-149321845-A-AT	chr7	149321845	A	AT	7785206.97	PASS	0.51067	sas	0.4431259999999999	68	134	0.51067
chr7-149321847-C-T	chr7	149321847	C	T	260200	PASS	0.022968	nfe	0.01732900000000001	6	134	0.022968
chr7-149321853-G-A	chr7	149321853	G	A	630979	PASS	0.049427	nfe	0.03564500000000002	5	134	0.049427
chr7-149321853-G-T	chr7	149321853	G	T	630979	PASS	0	none	0	0	134	1e-6
chr7-149321884-T-C	chr7	149321884	T	C	2808560	PASS	0.15846	afr	0.12994800000000004	22	134	0.15846
chr7-149322056-C-T	chr7	149322056	C	T	3733	PASS	5.9546e-4	amr	1.27e-4	1	134	5.9546e-4
chr7-149322120-T-G	chr7	149322120	T	G	406	PASS	0	none	0	1	134	1e-6
chr7-149322145-G-C	chr7	149322145	G	C	2073083	PASS	0.15398	nfe	0.12352	22	134	0.15398
chr7-149322153-G-T	chr7	149322153	G	T	1968198	PASS	0.15921	nfe	0.12309	22	134	0.15921
chr7-149322156-G-A	chr7	149322156	G	A	1958123	PASS	0.15997	nfe	0.123036	22	134	0.15997
chr7-149322156-G-T	chr7	149322156	G	T	1958123	PASS	0	none	0	0	134	1e-6
chr7-149322175-G-*	chr7	149322175	G	*	1231489	PASS	0	none	3.6999999999999985e-5	0	134	3.6999999999999985e-5
chr7-149322175-G-A	chr7	149322175	G	A	1231489	PASS	0.15528	nfe	0.12115400000000004	22	134	0.15528
chr7-149322175-G-C	chr7	149322175	G	C	1231489	PASS	7.91e-6	sas	0	0	134	7.91e-6
chr7-149322181-A-*	chr7	149322181	A	*	989	PASS	0	none	2.2000000000000003e-5	0	132	2.2000000000000003e-5
chr7-149322181-A-G	chr7	149322181	A	G	989	PASS	6.2198e-4	nfe	8.9e-5	1	132	6.2198e-4
chr7-149322201-T-*	chr7	149322201	T	*	846267	PASS	0	none	3.6999999999999985e-5	0	132	3.6999999999999985e-5
chr7-149322201-T-C	chr7	149322201	T	C	846267	PASS	0.15405	nfe	0.116094	22	132	0.15405
chr7-149333876-G-C	chr7	149333876	G	C	10273	PASS	0.011076	eas	0.00161799999999999	1	80	0.011076
chr7-149333940-C-T	chr7	149333940	C	T	50481	PASS	0.0040058	mid	0.004363	1	122	0.004363
chr7-149334295-C-T	chr7	149334295	C	T	3541950	PASS	0.096847	nfe	0.12174600000000002	22	134	0.12174600000000002
chr7-149334529-A-G	chr7	149334529	A	G	330	PASS	1.114e-5	nfe	0	1	134	1.114e-5
chr7-149334590-A-G	chr7	149334590	A	G	4481278	PASS	0.40978	amr	0.208083	28	134	0.40978
chr7-149334897-C-CTCATT	chr7	149334897	C	CTCATT	1773174	PASS	0.14485	nfe	0.11467	5	46	0.14485
chr7-149334897-C-T	chr7	149334897	C	T	1773174	PASS	6.67e-6	nfe	9e-6	0	46	9e-6
chr7-149335002-G-A	chr7	149335002	G	A	20024	PASS	0.0042272	nfe	0.002107	0	2	0.0042272
chr7-149399390-T-*	chr7	149399390	T	*	56111.97	PASS	0	none	1.47e-4	0	0	1.47e-4
chr7-149399390-T-TC	chr7	149399390	T	TC	56111.97	PASS	0.11386	nfe	0.016688	0	0	0.11386
chr7-149399390-T-TCTTTC	chr7	149399390	T	TCTTTC	56111.97	PASS	0	none	0.01077699999999998	0	0	0.01077699999999998
chr7-149399391-T-*	chr7	149399391	T	*	30237	PASS	0	none	2.2000000000000003e-5	0	0	2.2000000000000003e-5
chr7-149399391-T-C	chr7	149399391	T	C	30237	PASS	0	none	3.810000000000003e-4	0	0	3.810000000000003e-4
chr7-149399391-T-TTTC	chr7	149399391	T	TTTC	30237	PASS	0.06814	nfe	0.01419799999999998	0	0	0.06814
chr7-149399777-G-A	chr7	149399777	G	A	66538	PASS	0.17768	nfe	0.05081900000000001	0	0	0.17768
chr7-149399820-G-A	chr7	149399820	G	A	180	PASS	0	none	2.2000000000000003e-5	0	0	2.2000000000000003e-5
chr7-149399820-G-T	chr7	149399820	G	T	180	PASS	0	none	9e-6	0	0	9e-6
chr7-149399905-G-A	chr7	149399905	G	A	16596	PASS	0	none	0.012107	0	0	0.012107
chr7-149400216-G-A	chr7	149400216	G	A	14174	PASS	0	none	0.01080299999999999	0	0	0.01080299999999999
chr7-149401526-G-A	chr7	149401526	G	A	55879	PASS	0.39402	nfe	0.02921200000000002	0	0	0.39402
chr7-149401535-T-*	chr7	149401535	T	*	66203	PASS	0	none	9e-6	0	0	9e-6
chr7-149401535-T-C	chr7	149401535	T	C	66203	PASS	0.57506	nfe	0.03533000000000002	0	0	0.57506
chr7-149431752-GGGCGGC-CGGCGGC	chr7	149431752	GGGCGGC	CGGCGGC	46393	VQSRTrancheINDEL95.00to96.00	0	none	0	0	122	1e-6
chr7-149431752-GGGCGGC-G	chr7	149431752	GGGCGGC	G	46393	VQSRTrancheINDEL95.00to96.00	7.807e-5	afr	2.2000000000000003e-5	0	122	7.807e-5
chr7-149431752-GGGCGGC-GGGC	chr7	149431752	GGGCGGC	GGGC	46393	VQSRTrancheINDEL95.00to96.00	0	none	0.004798	1	122	0.004798
chr7-149431752-GGGCGGC-GGGCGGCGGC	chr7	149431752	GGGCGGC	GGGCGGCGGC	46393	VQSRTrancheINDEL95.00to96.00	0	none	0.002364	0	122	0.002364
chr7-149432331-G-A	chr7	149432331	G	A	1622375	PASS	0.026701	nfe	0.01241299999999998	7	134	0.026701
chr7-149432384-C-T	chr7	149432384	C	T	45617	PASS	4.7571e-4	nfe	1.6699999999999994e-4	1	134	4.7571e-4
chr7-149432553-G-A	chr7	149432553	G	A	2702	PASS	0	none	0	1	134	1e-6
chr7-149432738-C-T	chr7	149432738	C	T	8629085	PASS	0.25272	sas	0.10145800000000002	9	134	0.25272
chr7-149432989-C-T	chr7	149432989	C	T	4003079	PASS	0.40971	eas	0.14708700000000002	16	134	0.40971
chr7-149436801-G-A	chr7	149436801	G	A	9610	PASS	6.1734e-4	nfe	1.88e-4	1	134	6.1734e-4
chr7-149436825-C-T	chr7	149436825	C	T	2136153	PASS	0.12106	mid	0.08680300000000002	9	134	0.12106
chr7-149436878-T-C	chr7	149436878	T	C	698113	PASS	0.05357	nfe	0.038201	3	134	0.05357
chr7-149451228-T-C	chr7	149451228	T	C	7515104	PASS	0.78577	eas	0.5828340000000004	82	134	0.78577
chr7-149454232-A-G	chr7	149454232	A	G	9231	PASS	5.9425e-4	nfe	2.09e-4	1	134	5.9425e-4
chr7-149455151-G-A	chr7	149455151	G	A	3888	PASS	2.737e-5	nfe	3.6999999999999985e-5	1	134	3.6999999999999985e-5
chr7-149455679-A-G	chr7	149455679	A	G	16791377	PASS	0.7972	eas	0.5750130000000003	78	134	0.7972
chr7-149455815-G-A	chr7	149455815	G	A	19835005	PASS	0.78552	eas	0.547166	76	134	0.78552
chr7-149455966-G-C	chr7	149455966	G	C	828979	PASS	0.052032	nfe	0.04033200000000002	4	134	0.052032
chr7-149472645-A-T	chr7	149472645	A	T	26445	PASS	0.17768	nfe	0.01936900000000001	0	0	0.17768
chr7-149474112-TA-T	chr7	149474112	TA	T	58930.97	PASS	1.8958e-4	eas	9.400000000000004e-4	0	132	9.400000000000004e-4
chr7-149474112-TA-TAA	chr7	149474112	TA	TAA	58930.97	PASS	0	none	0.01561599999999999	3	132	0.01561599999999999
chr7-149474112-TA-TAAA	chr7	149474112	TA	TAAA	58930.97	PASS	0	none	5.2999999999999994e-5	0	132	5.2999999999999994e-5
chr7-149474112-TA-TCA	chr7	149474112	TA	TCA	58930.97	PASS	0	none	0	0	132	1e-6
chr7-149475534-A-G	chr7	149475534	A	G	14027	PASS	0.0016767	nfe	5.870000000000004e-4	1	134	0.0016767
chr7-149475628-G-A	chr7	149475628	G	A	69751	PASS	0.060455	sas	0.004059	0	134	0.060455
chr7-149475628-G-C	chr7	149475628	G	C	69751	PASS	0.0016035	nfe	6.340000000000003e-4	1	134	0.0016035
chr7-149477174-G-A	chr7	149477174	G	A	4277770	PASS	0.32275	mid	0.2476	36	134	0.32275
chr7-149477186-C-A	chr7	149477186	C	A	40574	PASS	0.022982	afr	0.002565	1	134	0.022982
chr7-149477432-C-T	chr7	149477432	C	T	588	PASS	1.4567e-4	nfe	2.2000000000000003e-5	1	134	1.4567e-4
chr7-149477451-G-A	chr7	149477451	G	A	4888619	PASS	0.52208	amr	0.3071809999999995	50	134	0.52208
chr7-149477482-C-*	chr7	149477482	C	*	134795	PASS	0	none	1.88e-4	0	134	1.88e-4
chr7-149477482-C-A	chr7	149477482	C	A	134795	PASS	7.9e-7	nfe	9e-6	0	134	9e-6
chr7-149477482-C-G	chr7	149477482	C	G	134795	PASS	0.015785	sas	0.006965	1	134	0.015785
chr7-149477724-G-A	chr7	149477724	G	A	899	PASS	1.918e-5	nfe	0	1	134	1.918e-5
chr7-149489233-TCACACACACACACACACACACACACA-T	chr7	149489233	TCACACACACACACACACACACACACA	T	9649.97	PASS	0	none	6.999999999999998e-5	0	0	6.999999999999998e-5
chr7-149489233-TCACACACACACACACACACACACACA-TCACA	chr7	149489233	TCACACACACACACACACACACACACA	TCACA	9649.97	PASS	0	none	9e-6	0	0	9e-6
chr7-149489233-TCACACACACACACACACACACACACA-TCACACACACACACACACA	chr7	149489233	TCACACACACACACACACACACACACA	TCACACACACACACACACA	9649.97	PASS	0	none	9e-6	0	0	9e-6
chr7-149489233-TCACACACACACACACACACACACACA-TCACACACACACACACACACA	chr7	149489233	TCACACACACACACACACACACACACA	TCACACACACACACACACACA	9649.97	PASS	0	none	1.6699999999999994e-4	0	0	1.6699999999999994e-4
chr7-149489233-TCACACACACACACACACACACACACA-TCACACACACACACACACACACA	chr7	149489233	TCACACACACACACACACACACACACA	TCACACACACACACACACACACA	9649.97	PASS	0	none	4.480000000000004e-4	0	0	4.480000000000004e-4
chr7-149489233-TCACACACACACACACACACACACACA-TCACACACACACACACACACACACA	chr7	149489233	TCACACACACACACACACACACACACA	TCACACACACACACACACACACACA	9649.97	PASS	0	none	0.002058	0	0	0.002058
chr7-149489233-TCACACACACACACACACACACACACA-TCACACACACACACACACACACACACACA	chr7	149489233	TCACACACACACACACACACACACACA	TCACACACACACACACACACACACACACA	9649.97	PASS	0	none	0.002082	0	0	0.002082
chr7-149489233-TCACACACACACACACACACACACACA-TCACACACACACACACACACACACACACACA	chr7	149489233	TCACACACACACACACACACACACACA	TCACACACACACACACACACACACACACACA	9649.97	PASS	0	none	4.480000000000004e-4	0	0	4.480000000000004e-4
chr7-149489233-TCACACACACACACACACACACACACA-TCACACACACACACACACACACACACACACACA	chr7	149489233	TCACACACACACACACACACACACACA	TCACACACACACACACACACACACACACACACA	9649.97	PASS	0	none	3.150000000000005e-4	0	0	3.150000000000005e-4
chr7-149489233-TCACACACACACACACACACACACACA-TCACACACACACACACACACACACACACACACACA	chr7	149489233	TCACACACACACACACACACACACACA	TCACACACACACACACACACACACACACACACACA	9649.97	PASS	0	none	9e-6	0	0	9e-6
chr7-149489233-TCACACACACACACACACACACACACA-TCACACACACACACACACACACACACACACACACACACA	chr7	149489233	TCACACACACACACACACACACACACA	TCACACACACACACACACACACACACACACACACACACA	9649.97	PASS	0	none	9e-6	0	0	9e-6
chr7-149491702-G-A	chr7	149491702	G	A	488646	PASS	0.070834	nfe	0.04392900000000001	12	132	0.070834
chr7-149491702-G-T	chr7	149491702	G	T	488646	PASS	0.039563	afr	0.002665	0	132	0.039563
chr7-149491717-T-C	chr7	149491717	T	C	3006772	PASS	0.32908	mid	0.25778699999999977	36	132	0.32908
chr7-149491719-C-T	chr7	149491719	C	T	176471	PASS	0.22304	eas	0.01519499999999999	1	132	0.22304
chr7-149492754-T-C	chr7	149492754	T	C	53241	PASS	0.0055534	nfe	0.002716	1	134	0.0055534
chr7-149492968-G-A	chr7	149492968	G	A	239910	PASS	0.015096	mid	0.00961499999999999	3	134	0.015096
chr7-149493007-T-C	chr7	149493007	T	C	3798651	PASS	0.30165	nfe	0.216766	43	134	0.30165
chr7-149493067-CTTGA-C	chr7	149493067	CTTGA	C	965.97	PASS	0	none	0	1	132	1e-6
chr7-149493936-T-C	chr7	149493936	T	C	28269503	PASS	0.76944	eas	0.6462830000000007	92	134	0.76944
chr7-149494228-C-T	chr7	149494228	C	T	369971	ExcessHet	0.056563	nfe	0.055948	1	134	0.056563
chr7-149494369-G-A	chr7	149494369	G	A	21763043	PASS	0.42595	eas	0.2786389999999995	42	134	0.42595
chr7-149494477-C-T	chr7	149494477	C	T	810794	PASS	0.22098	eas	0.01545899999999999	1	134	0.22098
chr7-149494534-C-T	chr7	149494534	C	T	145697	ExcessHet	7.6873e-4	mid	0.043711	10	128	0.043711
chr7-149619962-T-C	chr7	149619962	T	C	2270839	VQSRTrancheSNP99.80to99.90	0.3555	amr	0.08178700000000001	7	134	0.3555
chr7-149619971-C-T	chr7	149619971	C	T	13109041	PASS	0.36246	nfe	0.32765599999999956	44	134	0.36246
chr7-149620125-A-G	chr7	149620125	A	G	10778554	PASS	0.75072	mid	0.6957000000000004	80	130	0.75072
chr7-149620154-T-C	chr7	149620154	T	C	139	PASS	2.779e-5	eas	0	1	130	2.779e-5
chr7-149620154-T-G	chr7	149620154	T	G	139	PASS	0	none	9e-6	0	130	9e-6
chr7-149621284-C-T	chr7	149621284	C	T	44540385	PASS	0.75108	amr	0.6936100000000004	84	134	0.75108
chr7-149621318-T-C	chr7	149621318	T	C	18290993	VQSRTrancheSNP99.80to99.90	0.39277	nfe	0.35856499999999986	50	134	0.39277
chr7-149621380-C-T	chr7	149621380	C	T	5706937	PASS	0.36251	amr	0.080098	7	134	0.36251
chr7-149621486-A-G	chr7	149621486	A	G	6562	PASS	3.2666e-4	nfe	3.6999999999999985e-5	1	134	3.2666e-4
chr7-149621523-T-C	chr7	149621523	T	C	200798	PASS	0.051946	afr	0.004672	1	134	0.051946
chr7-149621590-T-C	chr7	149621590	T	C	3305386	VQSRTrancheSNP99.80to99.90	0.34653	amr	0.08133200000000002	7	134	0.34653
chr7-149621590-T-G	chr7	149621590	T	G	3305386	VQSRTrancheSNP99.80to99.90	3e-7	nfe	0	0	134	1e-6
chr7-149621612-C-T	chr7	149621612	C	T	10247556	VQSRTrancheSNP99.80to99.90	0.34437	nfe	0.3254399999999995	44	134	0.34437
chr7-149624414-G-C	chr7	149624414	G	C	1503498	PASS	0.42578	nfe	0.226268	3	4	0.42578
chr7-149624414-G-T	chr7	149624414	G	T	1503498	PASS	0	none	0	0	4	1e-6
chr7-149624552-G-A	chr7	149624552	G	A	4235008	PASS	0.41964	nfe	0.2703079999999998	17	40	0.41964
chr7-149624643-G-A	chr7	149624643	G	A	1823472	PASS	0.44971	eas	0.237543	4	10	0.44971
chr7-149624712-T-C	chr7	149624712	T	C	963556	PASS	0	none	9e-6	0	0	9e-6
chr7-149624712-T-G	chr7	149624712	T	G	963556	PASS	0.4824	eas	0.185867	0	0	0.4824
chr7-149624885-G-C	chr7	149624885	G	C	203659	PASS	0.42457	nfe	0.08533800000000001	0	0	0.42457
chr7-149715009-G-A	chr7	149715009	G	A	36093	PASS	0.045987	afr	0.002288	1	116	0.045987
chr7-149715475-C-T	chr7	149715475	C	T	52767	PASS	0.087717	mid	0.01829900000000001	0	18	0.087717
chr7-149719433-T-G	chr7	149719433	T	G	993450	PASS	0.12381	sas	0.082538	10	134	0.12381
chr7-149719529-G-A	chr7	149719529	G	A	171688	PASS	0.0099378	nfe	0.007275	2	134	0.0099378
chr7-149719680-C-T	chr7	149719680	C	T	4555019	PASS	0.48088	afr	0.188593	16	134	0.48088
chr7-149719782-C-G	chr7	149719782	C	G	2813032	PASS	0	none	0	0	134	1e-6
chr7-149719782-C-T	chr7	149719782	C	T	2813032	PASS	0.22505	mid	0.14598400000000003	15	134	0.22505
chr7-149719961-C-T	chr7	149719961	C	T	4422248	PASS	0.47791	afr	0.188377	16	134	0.47791
chr7-149720116-G-C	chr7	149720116	G	C	118426	PASS	0.0043965	mid	0.003271	1	134	0.0043965
chr7-149720139-G-A	chr7	149720139	G	A	5703891	PASS	0.47934	afr	0.189051	16	134	0.47934
chr7-149720142-A-G	chr7	149720142	A	G	135970	PASS	0.069531	afr	0.004059	1	134	0.069531
chr7-149721036-G-C	chr7	149721036	G	C	6879566	PASS	0.33863	mid	0.24525200000000005	23	134	0.33863
chr7-149721036-G-T	chr7	149721036	G	T	6879566	PASS	9.94e-6	afr	0	0	134	9.94e-6
chr7-149721235-C-T	chr7	149721235	C	T	83635	PASS	0.045485	afr	0.003043	1	134	0.045485
chr7-149721499-A-G	chr7	149721499	A	G	322887	PASS	0.013114	nfe	0.007561	1	134	0.013114
chr7-149721679-G-A	chr7	149721679	G	A	38043	PASS	3.823e-5	sas	9e-6	0	134	3.823e-5
chr7-149721679-G-T	chr7	149721679	G	T	38043	PASS	4.3343e-4	mid	4.05e-4	1	134	4.3343e-4
chr7-149721765-C-T	chr7	149721765	C	T	7997007	PASS	0.23528	mid	0.15683200000000003	15	134	0.23528
chr7-149722483-CAG-*	chr7	149722483	CAG	*	14092.97	VQSRTrancheINDEL99.95to100.00	0	none	9e-6	0	132	9e-6
chr7-149722483-CAG-C	chr7	149722483	CAG	C	14092.97	VQSRTrancheINDEL99.95to100.00	0.0091986	nfe	0.007197	2	132	0.0091986
chr7-149722483-CAG-CCCCCCCCCCCCCCCAAG	chr7	149722483	CAG	CCCCCCCCCCCCCCCAAG	14092.97	VQSRTrancheINDEL99.95to100.00	0	none	2.2000000000000003e-5	0	132	2.2000000000000003e-5
chr7-149722484-A-*	chr7	149722484	A	*	4512	PASS	0	none	0.007229	2	28	0.007229
chr7-149722484-A-C	chr7	149722484	A	C	4512	PASS	2.9221e-4	nfe	0.002883	2	28	0.002883
chr7-149722484-A-G	chr7	149722484	A	G	4512	PASS	0	none	0	0	28	1e-6
chr7-149722485-G-*	chr7	149722485	G	*	5739	VQSRTrancheINDEL99.95to100.00	0	none	0.007178	1	32	0.007178
chr7-149722485-G-A	chr7	149722485	G	A	5739	VQSRTrancheINDEL99.95to100.00	1.84e-6	nfe	3.6999999999999985e-5	0	32	3.6999999999999985e-5
chr7-149722485-G-C	chr7	149722485	G	C	5739	VQSRTrancheINDEL99.95to100.00	2.2127e-4	nfe	0.003363	2	32	0.003363
chr7-149722485-G-GCCC	chr7	149722485	G	GCCC	5739	VQSRTrancheINDEL99.95to100.00	0	none	0	1	32	1e-6
chr7-149722488-CT-*	chr7	149722488	CT	*	509.97	VQSRTrancheINDEL99.95to100.00	0	none	3.160000000000005e-4	0	132	3.160000000000005e-4
chr7-149722488-CT-C	chr7	149722488	CT	C	509.97	VQSRTrancheINDEL99.95to100.00	2.64e-6	nfe	1.88e-4	0	132	1.88e-4
chr7-149722488-CT-CCCAT	chr7	149722488	CT	CCCAT	509.97	VQSRTrancheINDEL99.95to100.00	0	none	0	0	132	1e-6
chr7-149722488-CT-CCCCCCCCCCAAT	chr7	149722488	CT	CCCCCCCCCCAAT	509.97	VQSRTrancheINDEL99.95to100.00	0	none	0	0	132	1e-6
chr7-149722488-CT-CCCCCCCCCCCCAAT	chr7	149722488	CT	CCCCCCCCCCCCAAT	509.97	VQSRTrancheINDEL99.95to100.00	0	none	9e-6	0	132	9e-6
chr7-149722489-T-*	chr7	149722489	T	*	14897	PASS	0	none	5.630000000000005e-4	0	32	5.630000000000005e-4
chr7-149722489-T-A	chr7	149722489	T	A	14897	PASS	6.504e-5	nfe	2.9400000000000004e-4	0	32	2.9400000000000004e-4
chr7-149722489-T-C	chr7	149722489	T	C	14897	PASS	0.0090868	nfe	0.00787599999999998	3	32	0.0090868
chr7-149722493-A-AAACCCCCCC	chr7	149722493	A	AAACCCCCCC	7205	VQSRTrancheINDEL99.95to100.00	6e-7	nfe	0	0	22	1e-6
chr7-149722493-A-AAACCCCCCCC	chr7	149722493	A	AAACCCCCCCC	7205	VQSRTrancheINDEL99.95to100.00	0	none	0	0	22	1e-6
chr7-149722493-A-AAGCC	chr7	149722493	A	AAGCC	7205	VQSRTrancheINDEL99.95to100.00	0	none	0	0	22	1e-6
chr7-149722493-A-C	chr7	149722493	A	C	7205	VQSRTrancheINDEL99.95to100.00	0.0018521	nfe	0.004097	2	22	0.004097
chr7-149722498-TAG-*	chr7	149722498	TAG	*	2090	VQSRTrancheINDEL99.95to100.00	0	none	0	0	20	1e-6
chr7-149722498-TAG-AAG	chr7	149722498	TAG	AAG	2090	VQSRTrancheINDEL99.95to100.00	0	none	0.00117699999999999	1	20	0.00117699999999999
chr7-149722498-TAG-CAG	chr7	149722498	TAG	CAG	2090	VQSRTrancheINDEL99.95to100.00	0	none	0	0	20	1e-6
chr7-149722498-TAG-T	chr7	149722498	TAG	T	2090	VQSRTrancheINDEL99.95to100.00	0	none	0	0	20	1e-6
chr7-149722499-A-*	chr7	149722499	A	*	632.97	VQSRTrancheINDEL99.95to100.00	0	none	0	0	134	1e-6
chr7-149722499-A-AACC	chr7	149722499	A	AACC	632.97	VQSRTrancheINDEL99.95to100.00	0	none	0	0	134	1e-6
chr7-149722499-A-ACCCC	chr7	149722499	A	ACCCC	632.97	VQSRTrancheINDEL99.95to100.00	3e-7	nfe	1.0799999999999996e-4	1	134	1.0799999999999996e-4
chr7-149722500-G-*	chr7	149722500	G	*	1057	VQSRTrancheINDEL99.95to100.00	0	none	0	0	18	1e-6
chr7-149722500-G-A	chr7	149722500	G	A	1057	VQSRTrancheINDEL99.95to100.00	1.376e-5	nfe	5.2999999999999994e-5	0	18	5.2999999999999994e-5
chr7-149722500-G-C	chr7	149722500	G	C	1057	VQSRTrancheINDEL99.95to100.00	2.609e-5	nfe	3.150000000000005e-4	1	18	3.150000000000005e-4
chr7-149722500-G-GA	chr7	149722500	G	GA	1057	VQSRTrancheINDEL99.95to100.00	0	none	0	0	18	1e-6
chr7-149722500-G-GCCCCC	chr7	149722500	G	GCCCCC	1057	VQSRTrancheINDEL99.95to100.00	0	none	9e-6	0	18	9e-6
chr7-149722544-T-G	chr7	149722544	T	G	5470681	PASS	0.25988	mid	0.147593	15	32	0.25988
chr7-149722630-G-C	chr7	149722630	G	C	6315764	PASS	0.47144	afr	0.18641	16	134	0.47144
chr7-149722739-C-T	chr7	149722739	C	T	1992	PASS	3.471e-5	eas	0	1	134	3.471e-5
chr7-149722902-G-A	chr7	149722902	G	A	96723	PASS	0.004811	nfe	0.002841	2	134	0.004811
chr7-149722902-G-C	chr7	149722902	G	C	96723	PASS	9.91e-6	afr	0	0	134	9.91e-6
chr7-149723061-G-T	chr7	149723061	G	T	349786	PASS	0.27339	afr	0.025975	1	134	0.27339
chr7-149723665-C-*	chr7	149723665	C	*	9328	PASS	0	none	2.2000000000000003e-5	0	134	2.2000000000000003e-5
chr7-149723665-C-T	chr7	149723665	C	T	9328	PASS	0.0020716	nfe	5.41e-4	1	134	0.0020716
chr7-149723729-C-CT	chr7	149723729	C	CT	16754323	PASS	0.87675	afr	0.6845660000000001	80	134	0.87675
chr7-149723729-C-T	chr7	149723729	C	T	16754323	PASS	6.626e-5	nfe	2.2000000000000003e-5	0	134	6.626e-5
chr7-149723970-AC-A	chr7	149723970	AC	A	1215638.97	PASS	0.094829	mid	0.073478	8	134	0.094829
chr7-149724682-A-G	chr7	149724682	A	G	5025562	PASS	0.52628	afr	0.19145	17	134	0.52628
chr7-149725353-G-A	chr7	149725353	G	A	209299	PASS	0.0093812	nfe	0.006421	3	134	0.0093812
chr7-149725626-C-G	chr7	149725626	C	G	155886	PASS	0.012402	nfe	0.00917199999999998	2	134	0.012402
chr7-149725627-T-C	chr7	149725627	T	C	12592474	PASS	0.87099	afr	0.6602800000000003	80	134	0.87099
chr7-149726159-G-A	chr7	149726159	G	A	3057663	PASS	0.47251	afr	0.18433500000000003	16	134	0.47251
chr7-149728781-T-*	chr7	149728781	T	*	2348713	PASS	0	none	0	0	134	1e-6
chr7-149728781-T-C	chr7	149728781	T	C	2348713	PASS	0.2216	mid	0.14628000000000002	15	134	0.2216
chr7-149728822-C-T	chr7	149728822	C	T	179836	PASS	0.043664	afr	0.01196799999999999	2	134	0.043664
chr7-149729077-G-A	chr7	149729077	G	A	1602162	PASS	0.22763	mid	0.13826	15	134	0.22763
chr7-149729141-C-T	chr7	149729141	C	T	5228323	PASS	0.44761	nfe	0.37086099999999944	55	134	0.44761
chr7-149729313-CG-C	chr7	149729313	CG	C	7194	VQSRTrancheINDEL95.00to96.00	0	none	0	0	134	1e-6
chr7-149729313-CG-TG	chr7	149729313	CG	TG	7194	VQSRTrancheINDEL95.00to96.00	0	none	8.9e-5	1	134	8.9e-5
chr7-149730319-T-G	chr7	149730319	T	G	39316871	PASS	0.99101	eas	0.9327660000000008	118	134	0.99101
chr7-149730638-T-C	chr7	149730638	T	C	5193691	PASS	0.34182	mid	0.245036	23	134	0.34182
chr7-149730749-G-A	chr7	149730749	G	A	16444	PASS	0.0031073	amr	7.510000000000005e-4	1	134	0.0031073
chr7-149730816-G-A	chr7	149730816	G	A	55403	PASS	0.05734	afr	0.00411	1	134	0.05734
chr7-149731630-C-T	chr7	149731630	C	T	304393	PASS	0.11762	eas	0.01451299999999999	1	134	0.11762
chr7-149731722-G-A	chr7	149731722	G	A	627129	PASS	0.051752	amr	0.02160600000000001	7	134	0.051752
chr7-149733278-C-T	chr7	149733278	C	T	4625296	PASS	0.13679	mid	0.07886500000000002	5	134	0.13679
chr7-149733758-T-A	chr7	149733758	T	A	453371	PASS	0.029202	afr	0.006267	1	134	0.029202
chr7-149733907-G-A	chr7	149733907	G	A	1748	PASS	1.185e-5	nfe	0	1	134	1.185e-5
chr7-149764310-GGCT-*	chr7	149764310	GGCT	*	153060	VQSRTrancheINDEL97.00to99.00	0	none	7.270000000000004e-4	0	134	7.270000000000004e-4
chr7-149764310-GGCT-AGCT	chr7	149764310	GGCT	AGCT	153060	VQSRTrancheINDEL97.00to99.00	0	none	0.018859	0	134	0.018859
chr7-149764310-GGCT-CGCT	chr7	149764310	GGCT	CGCT	153060	VQSRTrancheINDEL97.00to99.00	0	none	0.00914599999999998	2	134	0.00914599999999998
chr7-149764310-GGCT-G	chr7	149764310	GGCT	G	153060	VQSRTrancheINDEL97.00to99.00	6.904e-5	sas	5.180000000000002e-4	0	134	5.180000000000002e-4
chr7-149764398-T-G	chr7	149764398	T	G	727769	PASS	0.14485	sas	0.05156500000000001	6	134	0.14485
chr7-149764685-G-T	chr7	149764685	G	T	694674	PASS	0.025351	mid	0.01614300000000001	2	134	0.025351
chr7-149764806-C-A	chr7	149764806	C	A	29433	PASS	4.457e-5	afr	0	0	134	4.457e-5
chr7-149764806-C-G	chr7	149764806	C	G	29433	PASS	3.589e-5	nfe	1.0799999999999996e-4	0	134	1.0799999999999996e-4
chr7-149764806-C-T	chr7	149764806	C	T	29433	PASS	7.7515e-4	nfe	5.640000000000005e-4	1	134	7.7515e-4
chr7-149765037-A-*	chr7	149765037	A	*	118208	PASS	0	none	0	0	134	1e-6
chr7-149765037-A-C	chr7	149765037	A	C	118208	PASS	0.0028022	nfe	0.00204	2	134	0.0028022
chr7-149765079-C-*	chr7	149765079	C	*	328481	PASS	0	none	0	0	134	1e-6
chr7-149765079-C-T	chr7	149765079	C	T	328481	PASS	0.010768	mid	0.006447	2	134	0.010768
chr7-149765248-G-A	chr7	149765248	G	A	10888706	PASS	0.57092	afr	0.21059	26	134	0.57092
chr7-149765292-C-T	chr7	149765292	C	T	3282111	PASS	0.072701	afr	0.063517	11	134	0.072701
chr7-149765434-C-G	chr7	149765434	C	G	16352299	PASS	0.68047	afr	0.224263	26	134	0.68047
chr7-149765532-T-A	chr7	149765532	T	A	7559159	PASS	1.5556e-4	nfe	2.2000000000000003e-5	0	134	1.5556e-4
chr7-149765532-T-C	chr7	149765532	T	C	7559159	PASS	0.1875	afr	0.095202	13	134	0.1875
chr7-149765553-G-T	chr7	149765553	G	T	1481231	PASS	0.020211	sas	0.01730200000000001	3	134	0.020211
chr7-149765839-G-T	chr7	149765839	G	T	65760	PASS	3.1887e-4	amr	3.6000000000000035e-4	1	134	3.6000000000000035e-4
chr7-149765930-G-C	chr7	149765930	G	C	92083	PASS	0.0030483	nfe	7.740000000000004e-4	1	134	0.0030483
chr7-149766281-C-T	chr7	149766281	C	T	485918	PASS	0.028288	nfe	0.01835700000000001	1	134	0.028288
chr7-149766292-A-G	chr7	149766292	A	G	979	PASS	6.721e-5	mid	0	1	134	6.721e-5
chr7-149768962-G-C	chr7	149768962	G	C	194924	PASS	0.033418	afr	0.01793500000000002	2	134	0.033418
chr7-149768991-G-A	chr7	149768991	G	A	111590	PASS	5.92e-6	sas	0	0	134	5.92e-6
chr7-149768991-G-T	chr7	149768991	G	T	111590	PASS	0.011534	nfe	0.00789799999999998	2	134	0.011534
chr7-149770383-G-C	chr7	149770383	G	C	857	PASS	9.19e-6	nfe	0	1	134	9.19e-6
chr7-149771002-G-A	chr7	149771002	G	A	712	PASS	7.2e-7	nfe	0	1	134	1e-6
chr7-149771149-C-T	chr7	149771149	C	T	88714	PASS	0.010001	nfe	0.006112	1	134	0.010001
chr7-149786583-G-A	chr7	149786583	G	A	259235	PASS	0.2043	afr	0.05697000000000001	0	0	0.2043
chr7-149789486-G-C	chr7	149789486	G	C	32459553	PASS	0.97055	afr	0.5807970000000002	0	0	0.97055
chr7-149789486-G-T	chr7	149789486	G	T	32459553	PASS	1.723e-5	nfe	0	0	0	1.723e-5
chr7-149818015-C-T	chr7	149818015	C	T	5095779	PASS	0.21818	afr	0.117768	0	0	0.21818
chr7-149821443-TC-T	chr7	149821443	TC	T	8578288.97	PASS	0.20272	amr	0.11750000000000002	0	0	0.20272
chr7-149838559-C-T	chr7	149838559	C	T	15754	PASS	0.0020329	nfe	3.6000000000000035e-4	1	134	0.0020329
chr7-149838573-C-CG	chr7	149838573	C	CG	588.97	VQSRTrancheINDEL95.00to96.00	2.057e-5	nfe	9e-6	1	134	2.057e-5
chr7-149844479-C-G	chr7	149844479	C	G	40738	PASS	0.0036604	nfe	0.002015	1	134	0.0036604
chr7-149844479-C-T	chr7	149844479	C	T	40738	PASS	0.01537	sas	0.00125299999999999	0	134	0.01537
chr7-149844539-A-G	chr7	149844539	A	G	21177	PASS	0.0013115	nfe	0.00118099999999999	1	134	0.0013115
chr7-149844570-G-A	chr7	149844570	G	A	160350	PASS	0.10334	afr	0.01029399999999999	1	134	0.10334
chr7-149844975-A-G	chr7	149844975	A	G	1388728	PASS	0.30916	eas	0.17158800000000002	19	116	0.30916
chr7-149845189-C-T	chr7	149845189	C	T	271165	PASS	0.13255	eas	0.091465	0	2	0.13255
chr7-149846112-TTC-T	chr7	149846112	TTC	T	6320.97	VQSRTrancheINDEL95.00to96.00	2.0438e-4	afr	0.00784599999999998	0	132	0.00784599999999998
chr7-149846112-TTC-TTCTC	chr7	149846112	TTC	TTCTC	6320.97	VQSRTrancheINDEL95.00to96.00	0	none	2.2000000000000003e-5	0	132	2.2000000000000003e-5
chr7-149846114-C-*	chr7	149846114	C	*	387	PASS	0	none	0.00784599999999998	0	132	0.00784599999999998
chr7-149846114-C-A	chr7	149846114	C	A	387	PASS	0	none	0	0	132	1e-6
chr7-149846114-C-G	chr7	149846114	C	G	387	PASS	0	none	0	0	132	1e-6
chr7-149846114-C-T	chr7	149846114	C	T	387	PASS	6.96e-5	afr	0	0	132	6.96e-5
chr7-149846130-CTTTT-C	chr7	149846130	CTTTT	C	2439713.97	ExcessHet	1.174e-5	afr	8.9e-5	0	130	8.9e-5
chr7-149846130-CTTTT-CT	chr7	149846130	CTTTT	CT	2439713.97	ExcessHet	0	none	0.00125299999999999	0	130	0.00125299999999999
chr7-149846130-CTTTT-CTT	chr7	149846130	CTTTT	CTT	2439713.97	ExcessHet	0	none	0.019701	1	130	0.019701
chr7-149846130-CTTTT-CTTT	chr7	149846130	CTTTT	CTTT	2439713.97	ExcessHet	0	none	0.2744249999999993	49	130	0.2744249999999993
chr7-149846130-CTTTT-CTTTTT	chr7	149846130	CTTTT	CTTTTT	2439713.97	ExcessHet	0	none	0.16828600000000002	15	130	0.16828600000000002
chr7-149846130-CTTTT-CTTTTTT	chr7	149846130	CTTTT	CTTTTTT	2439713.97	ExcessHet	0	none	0.003068	0	130	0.003068
chr7-149846130-CTTTT-CTTTTTTT	chr7	149846130	CTTTT	CTTTTTTT	2439713.97	ExcessHet	0	none	2.2000000000000003e-5	0	130	2.2000000000000003e-5
chr7-149846130-CTTTT-CTTTTTTTT	chr7	149846130	CTTTT	CTTTTTTTT	2439713.97	ExcessHet	0	none	2.2000000000000003e-5	0	130	2.2000000000000003e-5
chr7-149846130-CTTTT-CTTTTTTTTTTTT	chr7	149846130	CTTTT	CTTTTTTTTTTTT	2439713.97	ExcessHet	0	none	0	0	130	1e-6
chr7-149846180-C-T	chr7	149846180	C	T	3356041	PASS	0.25387	eas	0.13947100000000004	12	134	0.25387
chr7-149847592-GGTGTGTGTGTGTGTGTGTGTGT-*	chr7	149847592	GGTGTGTGTGTGTGTGTGTGTGT	*	9911423.97	PASS	0	none	0	0	130	1e-6
chr7-149847592-GGTGTGTGTGTGTGTGTGTGTGT-G	chr7	149847592	GGTGTGTGTGTGTGTGTGTGTGT	G	9911423.97	PASS	1.1617e-4	afr	2.7300000000000035e-4	0	130	2.7300000000000035e-4
chr7-149847592-GGTGTGTGTGTGTGTGTGTGTGT-GGT	chr7	149847592	GGTGTGTGTGTGTGTGTGTGTGT	GGT	9911423.97	PASS	0	none	0.01409099999999998	0	130	0.01409099999999998
chr7-149847592-GGTGTGTGTGTGTGTGTGTGTGT-GGTGT	chr7	149847592	GGTGTGTGTGTGTGTGTGTGTGT	GGTGT	9911423.97	PASS	0	none	1.27e-4	0	130	1.27e-4
chr7-149847592-GGTGTGTGTGTGTGTGTGTGTGT-GGTGTGT	chr7	149847592	GGTGTGTGTGTGTGTGTGTGTGT	GGTGTGT	9911423.97	PASS	0	none	0.002967	0	130	0.002967
chr7-149847592-GGTGTGTGTGTGTGTGTGTGTGT-GGTGTGTGT	chr7	149847592	GGTGTGTGTGTGTGTGTGTGTGT	GGTGTGTGT	9911423.97	PASS	0	none	0.003803	0	130	0.003803
chr7-149847592-GGTGTGTGTGTGTGTGTGTGTGT-GGTGTGTGTGT	chr7	149847592	GGTGTGTGTGTGTGTGTGTGTGT	GGTGTGTGTGT	9911423.97	PASS	0	none	0.045793	8	130	0.045793
chr7-149847592-GGTGTGTGTGTGTGTGTGTGTGT-GGTGTGTGTGTGT	chr7	149847592	GGTGTGTGTGTGTGTGTGTGTGT	GGTGTGTGTGTGT	9911423.97	PASS	0	none	0.2744519999999993	35	130	0.2744519999999993
chr7-149847592-GGTGTGTGTGTGTGTGTGTGTGT-GGTGTGTGTGTGTGT	chr7	149847592	GGTGTGTGTGTGTGTGTGTGTGT	GGTGTGTGTGTGTGT	9911423.97	PASS	0	none	0.058107	4	130	0.058107
chr7-149847592-GGTGTGTGTGTGTGTGTGTGTGT-GGTGTGTGTGTGTGTGT	chr7	149847592	GGTGTGTGTGTGTGTGTGTGTGT	GGTGTGTGTGTGTGTGT	9911423.97	PASS	0	none	0.07379200000000001	12	130	0.07379200000000001
chr7-149847592-GGTGTGTGTGTGTGTGTGTGTGT-GGTGTGTGTGTGTGTGTGT	chr7	149847592	GGTGTGTGTGTGTGTGTGTGTGT	GGTGTGTGTGTGTGTGTGT	9911423.97	PASS	0	none	0.2837649999999998	47	130	0.2837649999999998
chr7-149847592-GGTGTGTGTGTGTGTGTGTGTGT-GGTGTGTGTGTGTGTGTGTGT	chr7	149847592	GGTGTGTGTGTGTGTGTGTGTGT	GGTGTGTGTGTGTGTGTGTGT	9911423.97	PASS	0	none	0.08684700000000002	21	130	0.08684700000000002
chr7-149847592-GGTGTGTGTGTGTGTGTGTGTGT-GGTGTGTGTGTGTGTGTGTGTGTGT	chr7	149847592	GGTGTGTGTGTGTGTGTGTGTGT	GGTGTGTGTGTGTGTGTGTGTGTGT	9911423.97	PASS	0	none	0.01175699999999999	3	130	0.01175699999999999
chr7-149847592-GGTGTGTGTGTGTGTGTGTGTGT-GGTGTGTGTGTGTGTGTGTGTGTGTGT	chr7	149847592	GGTGTGTGTGTGTGTGTGTGTGT	GGTGTGTGTGTGTGTGTGTGTGTGTGT	9911423.97	PASS	0	none	0.00120499999999999	0	130	0.00120499999999999
chr7-149847592-GGTGTGTGTGTGTGTGTGTGTGT-GGTGTGTGTGTGTGTGTGTGTGTGTGTGT	chr7	149847592	GGTGTGTGTGTGTGTGTGTGTGT	GGTGTGTGTGTGTGTGTGTGTGTGTGTGT	9911423.97	PASS	0	none	2.2000000000000003e-5	0	130	2.2000000000000003e-5
chr7-149847592-GGTGTGTGTGTGTGTGTGTGTGT-GGTGTGTGTGTGTGTGTGTGTGTGTGTGTGT	chr7	149847592	GGTGTGTGTGTGTGTGTGTGTGT	GGTGTGTGTGTGTGTGTGTGTGTGTGTGTGT	9911423.97	PASS	0	none	2.2000000000000003e-5	0	130	2.2000000000000003e-5
chr7-149847593-GT-*	chr7	149847593	GT	*	9592.97	PASS	0	none	0.7327100000000006	91	104	0.7327100000000006
chr7-149847593-GT-G	chr7	149847593	GT	G	9592.97	PASS	0.33168	amr	0.004132	0	104	0.33168
chr7-149847595-GTGTGTGT-*	chr7	149847595	GTGTGTGT	*	7911.97	PASS	0	none	0.7232790000000003	91	104	0.7232790000000003
chr7-149847595-GTGTGTGT-G	chr7	149847595	GTGTGTGT	G	7911.97	PASS	0.16427	afr	0.004055	0	104	0.16427
chr7-149847595-GTGTGTGT-GGTGT	chr7	149847595	GTGTGTGT	GGTGT	7911.97	PASS	0	none	9e-6	0	104	9e-6
chr7-149847595-GTGTGTGT-GGTGTGT	chr7	149847595	GTGTGTGT	GGTGTGT	7911.97	PASS	0	none	0	0	104	1e-6
chr7-149847596-T-*	chr7	149847596	T	*	287	PASS	0	none	0.7234410000000003	91	104	0.7234410000000003
chr7-149847596-T-A	chr7	149847596	T	A	287	PASS	0	none	0.003877	0	104	0.003877
chr7-149847597-GTGTGTGT-*	chr7	149847597	GTGTGTGT	*	301.97	PASS	0	none	0.6119290000000007	76	86	0.6119290000000007
chr7-149847597-GTGTGTGT-G	chr7	149847597	GTGTGTGT	G	301.97	PASS	0	none	0.003876	0	86	0.003876
chr7-149847601-GTGT-*	chr7	149847601	GTGT	*	333	PASS	0	none	0.4563969999999994	51	112	0.4563969999999994
chr7-149847601-GTGT-ATGT	chr7	149847601	GTGT	ATGT	333	PASS	0	none	0	0	112	1e-6
chr7-149847601-GTGT-G	chr7	149847601	GTGT	G	333	PASS	0	none	0.002865	0	112	0.002865
chr7-149847808-G-A	chr7	149847808	G	A	390520	PASS	0.040158	sas	0.00849599999999998	2	134	0.040158
chr7-149847916-G-A	chr7	149847916	G	A	11803	PASS	4.1478e-4	nfe	8.9e-5	1	134	4.1478e-4
chr7-149850614-T-C	chr7	149850614	T	C	2102871	PASS	0.47449	eas	0.34760799999999953	43	124	0.47449
chr7-149850920-C-T	chr7	149850920	C	T	108144	PASS	0.25172	nfe	0.051085	0	0	0.25172
chr7-149859069-A-*	chr7	149859069	A	*	1111621	VQSRTrancheSNP99.70to99.80	0	none	0.00176199999999999	0	14	0.00176199999999999
chr7-149859069-A-G	chr7	149859069	A	G	1111621	VQSRTrancheSNP99.70to99.80	0.46276	sas	0.06825400000000001	3	14	0.46276
chr7-149859070-C-*	chr7	149859070	C	*	1159556	VQSRTrancheINDEL99.50to99.90	0	none	0.00176199999999999	0	14	0.00176199999999999
chr7-149859070-C-CGT	chr7	149859070	C	CGT	1159556	VQSRTrancheINDEL99.50to99.90	0.0023072	mid	0	0	14	0.0023072
chr7-149859070-C-T	chr7	149859070	C	T	1159556	VQSRTrancheINDEL99.50to99.90	0.48967	sas	0.076559	3	14	0.48967
chr7-149859429-C-T	chr7	149859429	C	T	22103739	PASS	0.76481	afr	0.5798840000000004	79	134	0.76481
chr7-149859464-G-A	chr7	149859464	G	A	16757	PASS	3.5592e-4	nfe	2.2999999999999995e-4	1	134	3.5592e-4
chr7-149860302-TA-T	chr7	149860302	TA	T	820.97	PASS	0	none	0	1	134	1e-6
chr7-149861146-C-G	chr7	149861146	C	G	215458	PASS	0.0044467	nfe	0.002015	1	134	0.0044467
chr7-149861320-G-C	chr7	149861320	G	C	56335718	PASS	0.60145	nfe	0.5315800000000007	78	134	0.60145
chr7-149861575-C-T	chr7	149861575	C	T	208201	PASS	0.0045922	nfe	0.00186699999999999	1	134	0.0045922
chr7-149862184-C-T	chr7	149862184	C	T	43404805	PASS	0.59026	nfe	0.5199190000000007	76	134	0.59026
chr7-149862376-C-T	chr7	149862376	C	T	36506745	PASS	0.59068	nfe	0.545164	76	134	0.59068
chr7-149862388-G-A	chr7	149862388	G	A	6828	PASS	1.5515e-4	eas	2.2000000000000003e-5	1	134	1.5515e-4
chr7-149863960-C-G	chr7	149863960	C	G	8619499	PASS	0.8321	afr	0.6009680000000007	86	134	0.8321
chr7-149863987-C-T	chr7	149863987	C	T	4996	PASS	6.769e-5	nfe	1.6699999999999994e-4	1	134	1.6699999999999994e-4
chr7-149864234-G-A	chr7	149864234	G	A	992624	PASS	0.038058	mid	0.02929200000000002	2	134	0.038058
chr7-149864234-G-T	chr7	149864234	G	T	992624	PASS	2.7657e-4	eas	5.2999999999999994e-5	0	134	2.7657e-4
chr7-149864459-C-T	chr7	149864459	C	T	179539	PASS	0.018988	nfe	0.01537999999999999	5	134	0.018988
chr7-149864665-C-CT	chr7	149864665	C	CT	52525.97	PASS	0	none	1.47e-4	0	14	1.47e-4
chr7-149864665-C-CTT	chr7	149864665	C	CTT	52525.97	PASS	0.096406	eas	0.01065099999999998	0	14	0.096406
chr7-149864805-C-T	chr7	149864805	C	T	3440	PASS	0.0013949	nfe	0.00139399999999999	0	0	0.0013949
chr7-149873604-A-C	chr7	149873604	A	C	1706936	PASS	0.80372	afr	0.4340549999999999	7	14	0.80372
chr7-149873635-AG-A	chr7	149873635	AG	A	250093	PASS	0	none	0	0	56	1e-6
chr7-149873635-AG-CG	chr7	149873635	AG	CG	250093	PASS	0	none	0.05815000000000001	2	56	0.05815000000000001
chr7-149873635-AG-TG	chr7	149873635	AG	TG	250093	PASS	0	none	3.6999999999999985e-5	0	56	3.6999999999999985e-5
chr7-149874006-G-A	chr7	149874006	G	A	2756453	PASS	0.34608	afr	0.06549700000000001	8	134	0.34608
chr7-149874269-C-G	chr7	149874269	C	G	189337	PASS	0.076227	afr	0.00912	1	134	0.076227
chr7-149875017-G-A	chr7	149875017	G	A	9008	PASS	0.010221	sas	0.003234	0	0	0.010221
chr7-149875753-G-C	chr7	149875753	G	C	13161363	PASS	0.63583	afr	0.5598030000000002	77	134	0.63583
chr7-149876098-C-T	chr7	149876098	C	T	809398	PASS	0.050596	eas	0.024404	1	2	0.050596
chr7-149876204-C-*	chr7	149876204	C	*	9852972	PASS	0	none	9.130000000000004e-4	0	0	9.130000000000004e-4
chr7-149876204-C-T	chr7	149876204	C	T	9852972	PASS	0.66678	afr	0.4144119999999997	0	0	0.66678
chr7-149876210-T-A	chr7	149876210	T	A	9806736	PASS	5.185e-5	sas	0	0	0	5.185e-5
chr7-149876210-T-G	chr7	149876210	T	G	9806736	PASS	0.57751	nfe	0.3971729999999994	0	0	0.57751
chr7-149878549-T-A	chr7	149878549	T	A	8284641	VQSRTrancheSNP99.70to99.80	1.7249e-4	sas	9e-6	0	134	1.7249e-4
chr7-149878549-T-G	chr7	149878549	T	G	8284641	VQSRTrancheSNP99.70to99.80	0.82035	afr	0.5930920000000006	85	134	0.82035
chr7-149878618-C-G	chr7	149878618	C	G	14611618	VQSRTrancheSNP99.70to99.80	0.81006	afr	0.6035670000000007	84	134	0.81006
chr7-149878618-C-T	chr7	149878618	C	T	14611618	VQSRTrancheSNP99.70to99.80	1.1388e-4	amr	0	0	134	1.1388e-4
chr7-149878636-C-T	chr7	149878636	C	T	16610078	VQSRTrancheSNP99.70to99.80	0.80785	afr	0.6033500000000007	84	134	0.80785
chr7-149878658-TG-T	chr7	149878658	TG	T	23168829.97	VQSRTrancheINDEL96.00to97.00	0.80729	afr	0.6034860000000007	84	134	0.80729
chr7-149878735-T-G	chr7	149878735	T	G	1123	PASS	0	none	0	1	134	1e-6
chr7-149878795-T-*	chr7	149878795	T	*	18652945	PASS	0	none	0	0	134	1e-6
chr7-149878795-T-C	chr7	149878795	T	C	18652945	PASS	0.81219	afr	0.609738	84	134	0.81219
chr7-149878840-TTTCCCACACCCA-T	chr7	149878840	TTTCCCACACCCA	T	11917971.97	PASS	0.0026842	afr	0.00191599999999999	2	134	0.0026842
chr7-149878840-TTTCCCACACCCA-TGTGGTTAGAGTTCCCACACCCA	chr7	149878840	TTTCCCACACCCA	TGTGGTTAGAGTTCCCACACCCA	11917971.97	PASS	0	none	0.002841	0	134	0.002841
chr7-149878840-TTTCCCACACCCA-TGTGGTTAGAGTTCTTCCCACACCCA	chr7	149878840	TTTCCCACACCCA	TGTGGTTAGAGTTCTTCCCACACCCA	11917971.97	PASS	0	none	1.47e-4	0	134	1.47e-4
chr7-149878840-TTTCCCACACCCA-TGTGGTTAGAGTTCTTGTTCCCACACCCA	chr7	149878840	TTTCCCACACCCA	TGTGGTTAGAGTTCTTGTTCCCACACCCA	11917971.97	PASS	0	none	0.40970499999999954	81	134	0.40970499999999954
chr7-149878840-TTTCCCACACCCA-TGTGGTTAGAGTTCTTGTTGGGATTCAGGCATCTATTCCCACACCCA	chr7	149878840	TTTCCCACACCCA	TGTGGTTAGAGTTCTTGTTGGGATTCAGGCATCTATTCCCACACCCA	11917971.97	PASS	0	none	0.004979	0	134	0.004979
chr7-149878840-TTTCCCACACCCA-TGTGGTTAGAGTTCTTGTTGGGATTCAGGCATCTATTTATTCCCACACCCA	chr7	149878840	TTTCCCACACCCA	TGTGGTTAGAGTTCTTGTTGGGATTCAGGCATCTATTTATTCCCACACCCA	11917971.97	PASS	0	none	0.005108	0	134	0.005108
chr7-149878840-TTTCCCACACCCA-TGTGGTTAGAGTTCTTGTTGGGATTCAGGCATCTATTTATTTCATGAAAAGAAAAGGTGGGGAGGGGACTGAACATCAACTCCCTTCCCACACCCA	chr7	149878840	TTTCCCACACCCA	TGTGGTTAGAGTTCTTGTTGGGATTCAGGCATCTATTTATTTCATGAAAAGAAAAGGTGGGGAGGGGACTGAACATCAACTCCCTTCCCACACCCA	11917971.97	PASS	0	none	0.006887	0	134	0.006887
chr7-149878840-TTTCCCACACCCA-TGTGGTTAGAGTTCTTGTTGGGATTCAGGCATCTATTTATTTCATGAAAAGAAAAGGTGGGGAGGGGACTGAACATCAACTCCCTTCCTGCCTGGCCTGTTCCCACACCCA	chr7	149878840	TTTCCCACACCCA	TGTGGTTAGAGTTCTTGTTGGGATTCAGGCATCTATTTATTTCATGAAAAGAAAAGGTGGGGAGGGGACTGAACATCAACTCCCTTCCTGCCTGGCCTGTTCCCACACCCA	11917971.97	PASS	0	none	3.820000000000003e-4	0	134	3.820000000000003e-4
chr7-149878840-TTTCCCACACCCA-TGTGGTTAGAGTTCTTGTTGGGATTCAGGCATCTATTTATTTCATGAAAAGAAAAGGTGGGGAGGGGACTGAACATCAACTCCCTTCCTGCCTTCCCACACCCA	chr7	149878840	TTTCCCACACCCA	TGTGGTTAGAGTTCTTGTTGGGATTCAGGCATCTATTTATTTCATGAAAAGAAAAGGTGGGGAGGGGACTGAACATCAACTCCCTTCCTGCCTTCCCACACCCA	11917971.97	PASS	0	none	0.00108399999999999	0	134	0.00108399999999999
chr7-149878840-TTTCCCACACCCA-TGTGGTTAGAGTTCTTGTTGGGATTCAGGCATCTATTTATTTCATGAAAAGAAAAGGTGGGGAGGGGACTGAACATCAACTTCCCACACCCA	chr7	149878840	TTTCCCACACCCA	TGTGGTTAGAGTTCTTGTTGGGATTCAGGCATCTATTTATTTCATGAAAAGAAAAGGTGGGGAGGGGACTGAACATCAACTTCCCACACCCA	11917971.97	PASS	0	none	3.820000000000003e-4	0	134	3.820000000000003e-4
chr7-149878840-TTTCCCACACCCA-TGTGGTTAGAGTTCTTGTTGGGATTCAGGCATCTATTTATTTCATGAAAAGAAAAGGTGGGGAGGGGACTTCCCACACCCA	chr7	149878840	TTTCCCACACCCA	TGTGGTTAGAGTTCTTGTTGGGATTCAGGCATCTATTTATTTCATGAAAAGAAAAGGTGGGGAGGGGACTTCCCACACCCA	11917971.97	PASS	0	none	1.27e-4	0	134	1.27e-4
chr7-149878840-TTTCCCACACCCA-TGTGGTTAGAGTTCTTGTTGGGATTCAGGCATCTATTTATTTCATTCCCACACCCA	chr7	149878840	TTTCCCACACCCA	TGTGGTTAGAGTTCTTGTTGGGATTCAGGCATCTATTTATTTCATTCCCACACCCA	11917971.97	PASS	0	none	0.00169399999999999	0	134	0.00169399999999999
chr7-149878840-TTTCCCACACCCA-TGTGGTTAGAGTTCTTGTTGGGATTCAGGCATCTTCCCACACCCA	chr7	149878840	TTTCCCACACCCA	TGTGGTTAGAGTTCTTGTTGGGATTCAGGCATCTTCCCACACCCA	11917971.97	PASS	0	none	6.570000000000002e-4	0	134	6.570000000000002e-4
chr7-149878840-TTTCCCACACCCA-TGTGGTTAGAGTTCTTGTTGGGATTCAGGCATTCCCACACCCA	chr7	149878840	TTTCCCACACCCA	TGTGGTTAGAGTTCTTGTTGGGATTCAGGCATTCCCACACCCA	11917971.97	PASS	0	none	3.820000000000003e-4	0	134	3.820000000000003e-4
chr7-149878840-TTTCCCACACCCA-TGTGGTTAGAGTTCTTGTTGGGATTCCCACACCCA	chr7	149878840	TTTCCCACACCCA	TGTGGTTAGAGTTCTTGTTGGGATTCCCACACCCA	11917971.97	PASS	0	none	0.00120499999999999	0	134	0.00120499999999999
chr7-149878840-TTTCCCACACCCA-TGTGGTTCCCACACCCA	chr7	149878840	TTTCCCACACCCA	TGTGGTTCCCACACCCA	11917971.97	PASS	0	none	5.180000000000002e-4	0	134	5.180000000000002e-4
chr7-149878842-TCCCACACCCA-*	chr7	149878842	TCCCACACCCA	*	11172298.97	PASS	0	none	0.00191599999999999	2	130	0.00191599999999999
chr7-149878842-TCCCACACCCA-T	chr7	149878842	TCCCACACCCA	T	11172298.97	PASS	0.50488	afr	0.4030379999999994	77	130	0.50488
chr7-149878842-TCCCACACCCA-TA	chr7	149878842	TCCCACACCCA	TA	11172298.97	PASS	0	none	9e-6	0	130	9e-6
chr7-149878842-TCCCACACCCA-TAGAGTTCTTGTTGGGATTCAGGCATCTATTTATTTCATGAAAAGAAAAGGTGGGGAGGGGACTGAACATCAACTCCCTTCCTGCCTGGCCCACACCCA	chr7	149878842	TCCCACACCCA	TAGAGTTCTTGTTGGGATTCAGGCATCTATTTATTTCATGAAAAGAAAAGGTGGGGAGGGGACTGAACATCAACTCCCTTCCTGCCTGGCCCACACCCA	11172298.97	PASS	0	none	0	0	130	1e-6
chr7-149878843-C-*	chr7	149878843	C	*	10130.97	VQSRTrancheINDEL97.00to99.00	0	none	0.4053669999999995	79	128	0.4053669999999995
chr7-149878843-C-CTTGTTGGGAT	chr7	149878843	C	CTTGTTGGGAT	10130.97	VQSRTrancheINDEL97.00to99.00	0.10703	afr	0.00144799999999999	0	128	0.10703
chr7-149878844-C-*	chr7	149878844	C	*	8667	PASS	0	none	0.4053669999999995	79	128	0.4053669999999995
chr7-149878844-C-T	chr7	149878844	C	T	8667	PASS	0.028871	afr	0.00144799999999999	0	128	0.028871
chr7-149878846-A-*	chr7	149878846	A	*	4544.97	VQSRTrancheINDEL97.00to99.00	0	none	0.4053669999999995	79	128	0.4053669999999995
chr7-149878846-A-AGG	chr7	149878846	A	AGG	4544.97	VQSRTrancheINDEL97.00to99.00	0.027432	afr	0.00144799999999999	0	128	0.027432
chr7-149878851-C-*	chr7	149878851	C	*	852	VQSRTrancheSNP99.80to99.90	0	none	0.4053399999999995	79	128	0.4053399999999995
chr7-149878851-C-G	chr7	149878851	C	G	852	VQSRTrancheSNP99.80to99.90	0	none	0	0	128	1e-6
chr7-149878853-GGGCAGGCCTCGGTCATATTATTTTGGATGCGGCCAACCCAGCAGATGGCAGGGCCTGTGTTCCCAGGGTGACGAAGGGCCCAGGGAGCCATCCACACTCCGGCAGGCACATGGGGTTGGTATGGCACTTCTGGGTTTGGTTTTGATTTCATT-G	chr7	149878853	GGGCAGGCCTCGGTCATATTATTTTGGATGCGGCCAACCCAGCAGATGGCAGGGCCTGTGTTCCCAGGGTGACGAAGGGCCCAGGGAGCCATCCACACTCCGGCAGGCACATGGGGTTGGTATGGCACTTCTGGGTTTGGTTTTGATTTCATT	G	94853.97	VQSRTrancheINDEL99.50to99.90	0.0046478	afr	0.00191599999999999	2	130	0.0046478
chr7-149878853-GGGCAGGCCTCGGTCATATTATTTTGGATGCGGCCAACCCAGCAGATGGCAGGGCCTGTGTTCCCAGGGTGACGAAGGGCCCAGGGAGCCATCCACACTCCGGCAGGCACATGGGGTTGGTATGGCACTTCTGGGTTTGGTTTTGATTTCATT-GAGGCCTCGGTCATATTATTTTGGATGCGGCCAACCCAGCAGATGGCAGGGCCTGTGTTCCCAGGGTGACGAAGGGCCCAGGGAGCCATCCACACTCCGGCAGGCACATGGGGTTGGTATGGCACTTCTGGGTTTGGTTTTGATTTCATT	chr7	149878853	GGGCAGGCCTCGGTCATATTATTTTGGATGCGGCCAACCCAGCAGATGGCAGGGCCTGTGTTCCCAGGGTGACGAAGGGCCCAGGGAGCCATCCACACTCCGGCAGGCACATGGGGTTGGTATGGCACTTCTGGGTTTGGTTTTGATTTCATT	GAGGCCTCGGTCATATTATTTTGGATGCGGCCAACCCAGCAGATGGCAGGGCCTGTGTTCCCAGGGTGACGAAGGGCCCAGGGAGCCATCCACACTCCGGCAGGCACATGGGGTTGGTATGGCACTTCTGGGTTTGGTTTTGATTTCATT	94853.97	VQSRTrancheINDEL99.50to99.90	0	none	0	0	130	1e-6
chr7-149878853-GGGCAGGCCTCGGTCATATTATTTTGGATGCGGCCAACCCAGCAGATGGCAGGGCCTGTGTTCCCAGGGTGACGAAGGGCCCAGGGAGCCATCCACACTCCGGCAGGCACATGGGGTTGGTATGGCACTTCTGGGTTTGGTTTTGATTTCATT-GAGTTCTTGTTGGCAGGCCTCGGTCATATTATTTTGGATGCGGCCAACCCAGCAGATGGCAGGGCCTGTGTTCCCAGGGTGACGAAGGGCCCAGGGAGCCATCCACACTCCGGCAGGCACATGGGGTTGGTATGGCACTTCTGGGTTTGGTTTTGATTTCATT	chr7	149878853	GGGCAGGCCTCGGTCATATTATTTTGGATGCGGCCAACCCAGCAGATGGCAGGGCCTGTGTTCCCAGGGTGACGAAGGGCCCAGGGAGCCATCCACACTCCGGCAGGCACATGGGGTTGGTATGGCACTTCTGGGTTTGGTTTTGATTTCATT	GAGTTCTTGTTGGCAGGCCTCGGTCATATTATTTTGGATGCGGCCAACCCAGCAGATGGCAGGGCCTGTGTTCCCAGGGTGACGAAGGGCCCAGGGAGCCATCCACACTCCGGCAGGCACATGGGGTTGGTATGGCACTTCTGGGTTTGGTTTTGATTTCATT	94853.97	VQSRTrancheINDEL99.50to99.90	0	none	0	0	130	1e-6
chr7-149878853-GGGCAGGCCTCGGTCATATTATTTTGGATGCGGCCAACCCAGCAGATGGCAGGGCCTGTGTTCCCAGGGTGACGAAGGGCCCAGGGAGCCATCCACACTCCGGCAGGCACATGGGGTTGGTATGGCACTTCTGGGTTTGGTTTTGATTTCATT-GTTCGTGTTGGCAGGCCTCGGTCATATTATTTTGGATGCGGCCAACCCAGCAGATGGCAGGGCCTGTGTTCCCAGGGTGACGAAGGGCCCAGGGAGCCATCCACACTCCGGCAGGCACATGGGGTTGGTATGGCACTTCTGGGTTTGGTTTTGATTTCATT	chr7	149878853	GGGCAGGCCTCGGTCATATTATTTTGGATGCGGCCAACCCAGCAGATGGCAGGGCCTGTGTTCCCAGGGTGACGAAGGGCCCAGGGAGCCATCCACACTCCGGCAGGCACATGGGGTTGGTATGGCACTTCTGGGTTTGGTTTTGATTTCATT	GTTCGTGTTGGCAGGCCTCGGTCATATTATTTTGGATGCGGCCAACCCAGCAGATGGCAGGGCCTGTGTTCCCAGGGTGACGAAGGGCCCAGGGAGCCATCCACACTCCGGCAGGCACATGGGGTTGGTATGGCACTTCTGGGTTTGGTTTTGATTTCATT	94853.97	VQSRTrancheINDEL99.50to99.90	0	none	0	0	130	1e-6
chr7-149878855-G-*	chr7	149878855	G	*	8615019	PASS	0	none	0.00194099999999999	2	126	0.00194099999999999
chr7-149878855-G-A	chr7	149878855	G	A	8615019	PASS	0	none	0	0	126	1e-6
chr7-149878855-G-GAATT	chr7	149878855	G	GAATT	8615019	PASS	0	none	0	0	126	1e-6
chr7-149878855-G-GATT	chr7	149878855	G	GATT	8615019	PASS	0.74123000000000006	afr	0.40091299999999935	74	126	0.74123000000000006
chr7-149878856-C-*	chr7	149878856	C	*	75	PASS	0	none	0.00191599999999999	2	128	0.00191599999999999
chr7-149878856-C-G	chr7	149878856	C	G	75	PASS	0	none	8.9e-5	0	128	8.9e-5
chr7-149878856-C-T	chr7	149878856	C	T	75	PASS	0	none	0	0	128	1e-6
chr7-149878861-C-*	chr7	149878861	C	*	7377981	PASS	0	none	0.00191599999999999	2	126	0.00191599999999999
chr7-149878861-C-A	chr7	149878861	C	A	7377981	PASS	0.73175	afr	0.39856099999999933	74	126	0.73175
chr7-149878863-CGGTCATAT-*	chr7	149878863	CGGTCATAT	*	6886843	VQSRTrancheINDEL95.00to96.00	0	none	0.00191599999999999	2	124	0.00191599999999999
chr7-149878863-CGGTCATAT-C	chr7	149878863	CGGTCATAT	C	6886843	VQSRTrancheINDEL95.00to96.00	0	none	0	0	124	1e-6
chr7-149878863-CGGTCATAT-CTAT	chr7	149878863	CGGTCATAT	CTAT	6886843	VQSRTrancheINDEL95.00to96.00	0	none	0.39772899999999933	72	124	0.39772899999999933
chr7-149878863-CGGTCATAT-TGGTCATAT	chr7	149878863	CGGTCATAT	TGGTCATAT	6886843	VQSRTrancheINDEL95.00to96.00	0	none	0	0	124	1e-6
chr7-149878865-G-*	chr7	149878865	G	*	396	VQSRTrancheSNP99.80to99.90	0	none	0.4000259999999994	74	124	0.4000259999999994
chr7-149878865-G-T	chr7	149878865	G	T	396	VQSRTrancheSNP99.80to99.90	0	none	0	0	124	1e-6
chr7-149878866-T-*	chr7	149878866	T	*	416	VQSRTrancheINDEL96.00to97.00	0	none	0.4000259999999994	74	124	0.4000259999999994
chr7-149878866-T-C	chr7	149878866	T	C	416	VQSRTrancheINDEL96.00to97.00	0	none	0	0	124	1e-6
chr7-149878866-T-TGGGATTA	chr7	149878866	T	TGGGATTA	416	VQSRTrancheINDEL96.00to97.00	0	none	0	0	124	1e-6
chr7-149878868-A-*	chr7	149878868	A	*	386.97	VQSRTrancheINDEL97.00to99.00	0	none	0.4000259999999994	74	124	0.4000259999999994
chr7-149878868-A-ATC	chr7	149878868	A	ATC	386.97	VQSRTrancheINDEL97.00to99.00	0	none	0	0	124	1e-6
chr7-149878870-A-*	chr7	149878870	A	*	6643285	VQSRTrancheINDEL97.00to99.00	0	none	0.00193999999999999	2	120	0.00193999999999999
chr7-149878870-A-AT	chr7	149878870	A	AT	6643285	VQSRTrancheINDEL97.00to99.00	0.59546	afr	0.3976319999999993	68	120	0.59546
chr7-149878870-A-C	chr7	149878870	A	C	6643285	VQSRTrancheINDEL97.00to99.00	0	none	0	0	120	1e-6
chr7-149878876-T-*	chr7	149878876	T	*	5933294.97	VQSRTrancheINDEL97.00to99.00	0	none	0.00191599999999999	2	120	0.00191599999999999
chr7-149878876-T-TCA	chr7	149878876	T	TCA	5933294.97	VQSRTrancheINDEL97.00to99.00	0.59209	afr	0.395362	68	120	0.59209
chr7-149878877-T-*	chr7	149878877	T	*	140.97	VQSRTrancheINDEL97.00to99.00	0	none	0.00191599999999999	2	120	0.00191599999999999
chr7-149878877-T-TGAAAAGAAAAGGTGG	chr7	149878877	T	TGAAAAGAAAAGGTGG	140.97	VQSRTrancheINDEL97.00to99.00	9.3e-7	nfe	9e-6	0	120	9e-6
chr7-149878878-G-*	chr7	149878878	G	*	5744290.97	PASS	0	none	0.00191499999999999	2	114	0.00191499999999999
chr7-149878878-G-GAAAA	chr7	149878878	G	GAAAA	5744290.97	PASS	0.69869	afr	0.394622	62	114	0.69869
chr7-149878880-AT-*	chr7	149878880	AT	*	5171234	VQSRTrancheINDEL99.00to99.50	0	none	0.00191499999999999	2	114	0.00191499999999999
chr7-149878880-AT-A	chr7	149878880	AT	A	5171234	VQSRTrancheINDEL99.00to99.50	0	none	9e-6	0	114	9e-6
chr7-149878880-AT-AAAAGGT	chr7	149878880	AT	AAAAGGT	5171234	VQSRTrancheINDEL99.00to99.50	0	none	0.392433	62	114	0.392433
chr7-149878880-AT-AAAGGT	chr7	149878880	AT	AAAGGT	5171234	VQSRTrancheINDEL99.00to99.50	0	none	0	0	114	1e-6
chr7-149878880-AT-GT	chr7	149878880	AT	GT	5171234	VQSRTrancheINDEL99.00to99.50	0	none	0	0	114	1e-6
chr7-149878883-C-*	chr7	149878883	C	*	4382273	PASS	0	none	0.00191499999999999	2	104	0.00191499999999999
chr7-149878883-C-G	chr7	149878883	C	G	4382273	PASS	0.65225	afr	0.38687099999999985	52	104	0.65225
chr7-149878883-C-T	chr7	149878883	C	T	4382273	PASS	1.1022e-4	eas	0	0	104	1.1022e-4
chr7-149878885-GCCAACCC-*	chr7	149878885	GCCAACCC	*	4266018.97	VQSRTrancheINDEL99.50to99.90	0	none	0.00191499999999999	2	104	0.00191499999999999
chr7-149878885-GCCAACCC-G	chr7	149878885	GCCAACCC	G	4266018.97	VQSRTrancheINDEL99.50to99.90	0	none	0	0	104	1e-6
chr7-149878885-GCCAACCC-GAGGGGACCAACCC	chr7	149878885	GCCAACCC	GAGGGGACCAACCC	4266018.97	VQSRTrancheINDEL99.50to99.90	0	none	0.3861419999999998	52	104	0.3861419999999998
chr7-149878886-C-*	chr7	149878886	C	*	4192649	VQSRTrancheINDEL99.00to99.50	0	none	0.00193899999999999	2	102	0.00193899999999999
chr7-149878886-C-CTGAACAT	chr7	149878886	C	CTGAACAT	4192649	VQSRTrancheINDEL99.00to99.50	0.60989	afr	0.38579599999999986	51	102	0.60989
chr7-149878886-C-T	chr7	149878886	C	T	4192649	VQSRTrancheINDEL99.00to99.50	0	none	2.2000000000000003e-5	0	102	2.2000000000000003e-5
chr7-149878890-C-*	chr7	149878890	C	*	2473874.97	VQSRTrancheINDEL97.00to99.00	0	none	0.00193899999999999	2	90	0.00193899999999999
chr7-149878890-C-CACCCTT	chr7	149878890	C	CACCCTT	2473874.97	VQSRTrancheINDEL97.00to99.00	0	none	0	0	90	1e-6
chr7-149878890-C-CTACCTT	chr7	149878890	C	CTACCTT	2473874.97	VQSRTrancheINDEL97.00to99.00	0	none	0	0	90	1e-6
chr7-149878890-C-CTCCCTT	chr7	149878890	C	CTCCCTT	2473874.97	VQSRTrancheINDEL97.00to99.00	0.45794	afr	0.3732249999999996	40	90	0.45794
chr7-149878892-CAGCAGA-*	chr7	149878892	CAGCAGA	*	36926.97	VQSRTrancheINDEL99.50to99.90	0	none	0.00193499999999999	2	24	0.00193499999999999
chr7-149878892-CAGCAGA-C	chr7	149878892	CAGCAGA	C	36926.97	VQSRTrancheINDEL99.50to99.90	0.0071068	afr	0.004275	1	24	0.0071068
chr7-149878899-TG-*	chr7	149878899	TG	*	6563.97	VQSRTrancheINDEL99.50to99.90	0	none	0.00190999999999999	2	22	0.00190999999999999
chr7-149878899-TG-T	chr7	149878899	TG	T	6563.97	VQSRTrancheINDEL99.50to99.90	1.6085e-4	nfe	7.480000000000004e-4	0	22	7.480000000000004e-4
chr7-149878903-A-*	chr7	149878903	A	*	2340	PASS	0	none	0.00190999999999999	2	22	0.00190999999999999
chr7-149878903-A-C	chr7	149878903	A	C	2340	PASS	8.645e-5	sas	1.6699999999999994e-4	0	22	1.6699999999999994e-4
chr7-149878904-G-*	chr7	149878904	G	*	2223	PASS	0	none	0.00190999999999999	2	22	0.00190999999999999
chr7-149878904-G-T	chr7	149878904	G	T	2223	PASS	4.669e-5	sas	1.47e-4	0	22	1.47e-4
chr7-149878913-TTCCCAGGGTGACGAAGGGCCCAGGGAGCCATCCACACTCCGGCAGGCACATGGGGTTGGTATGGCACTTCTGGGTTTGGTTTTGATTTCATTTGG-*	chr7	149878913	TTCCCAGGGTGACGAAGGGCCCAGGGAGCCATCCACACTCCGGCAGGCACATGGGGTTGGTATGGCACTTCTGGGTTTGGTTTTGATTTCATTTGG	*	39.97	VQSRTrancheINDEL99.50to99.90	0	none	0.00190999999999999	2	22	0.00190999999999999
chr7-149878913-TTCCCAGGGTGACGAAGGGCCCAGGGAGCCATCCACACTCCGGCAGGCACATGGGGTTGGTATGGCACTTCTGGGTTTGGTTTTGATTTCATTTGG-T	chr7	149878913	TTCCCAGGGTGACGAAGGGCCCAGGGAGCCATCCACACTCCGGCAGGCACATGGGGTTGGTATGGCACTTCTGGGTTTGGTTTTGATTTCATTTGG	T	39.97	VQSRTrancheINDEL99.50to99.90	0	none	0	0	22	1e-6
chr7-149878925-C-*	chr7	149878925	C	*	2758	VQSRTrancheSNP99.90to99.95	0	none	0.00193499999999999	2	22	0.00193499999999999
chr7-149878925-C-A	chr7	149878925	C	A	2758	VQSRTrancheSNP99.90to99.95	1.0775e-4	sas	1.47e-4	0	22	1.47e-4
chr7-149878925-C-T	chr7	149878925	C	T	2758	VQSRTrancheSNP99.90to99.95	3.555e-5	eas	9e-6	0	22	3.555e-5
chr7-149878961-A-*	chr7	149878961	A	*	229	PASS	0	none	0.00191099999999999	2	22	0.00191099999999999
chr7-149878961-A-G	chr7	149878961	A	G	229	PASS	0	none	0	0	22	1e-6
chr7-149878998-A-*	chr7	149878998	A	*	2522	PASS	0	none	0.00191099999999999	2	22	0.00191099999999999
chr7-149878998-A-G	chr7	149878998	A	G	2522	PASS	0.0037887	afr	2.500000000000001e-4	0	22	0.0037887
chr7-149879005-T-*	chr7	149879005	T	*	77956	PASS	0	none	0.00191099999999999	2	36	0.00191099999999999
chr7-149879005-T-G	chr7	149879005	T	G	77956	PASS	0.0014817	sas	0.086309	1	36	0.086309
chr7-149879210-C-T	chr7	149879210	C	T	10909	PASS	0.0076535	sas	8.210000000000002e-4	1	134	0.0076535
chr7-149879389-C-T	chr7	149879389	C	T	143835	PASS	0.05754	afr	0.004749	1	134	0.05754
chr7-149879729-A-G	chr7	149879729	A	G	8721123	PASS	0.81227	afr	0.5839980000000005	84	134	0.81227
chr7-149879795-C-T	chr7	149879795	C	T	2038	PASS	1.6743e-4	amr	2.2000000000000003e-5	1	134	1.6743e-4
chr7-149879959-C-T	chr7	149879959	C	T	67307	PASS	0.033044	nfe	0.017482	2	124	0.033044
chr7-149880072-T-C	chr7	149880072	T	C	857938	PASS	0.7285	afr	0.3426759999999994	6	18	0.7285
chr7-149880331-C-T	chr7	149880331	C	T	154279	PASS	0.49429	nfe	0.09747800000000002	0	0	0.49429
chr7-149890718-A-G	chr7	149890718	A	G	711020	PASS	0.69452	sas	0.2701489999999999	0	0	0.69452
chr7-149890952-A-G	chr7	149890952	A	G	1286278	VQSRTrancheSNP99.80to99.90	0.40815	amr	0.39921399999999946	0	2	0.40815
chr7-149890952-A-T	chr7	149890952	A	T	1286278	VQSRTrancheSNP99.80to99.90	0	none	9e-6	0	2	9e-6
chr7-149891021-C-T	chr7	149891021	C	T	4861558	PASS	0.75251	sas	0.6242670000000002	20	38	0.75251
chr7-149891036-C-*	chr7	149891036	C	*	2388669	VQSRTrancheSNP99.90to99.95	0	none	2.9400000000000004e-4	0	48	2.9400000000000004e-4
chr7-149891036-C-T	chr7	149891036	C	T	2388669	VQSRTrancheSNP99.90to99.95	0.22913	amr	0.194472	16	48	0.22913
chr7-149891340-G-A	chr7	149891340	G	A	5922082	VQSRTrancheSNP99.80to99.90	0.77692	eas	0.6062860000000008	84	120	0.77692
chr7-149891340-G-T	chr7	149891340	G	T	5922082	VQSRTrancheSNP99.80to99.90	0	none	9e-6	0	120	9e-6
chr7-149891385-A-*	chr7	149891385	A	*	5470333	PASS	0	none	0	0	126	1e-6
chr7-149891385-A-G	chr7	149891385	A	G	5470333	PASS	0.78055	eas	0.6462510000000008	88	126	0.78055
chr7-149891385-A-T	chr7	149891385	A	T	5470333	PASS	0	none	9e-6	0	126	9e-6
chr7-149891459-A-G	chr7	149891459	A	G	66890	PASS	0.099546	afr	0.00827499999999999	1	78	0.099546
chr7-149892254-G-A	chr7	149892254	G	A	10773453	PASS	0.99828	nfe	0.9889950000000004	132	132	0.99828
chr7-149892335-A-G	chr7	149892335	A	G	86094	PASS	0.050659	sas	0.005313	1	134	0.050659
chr7-149892335-A-T	chr7	149892335	A	T	86094	PASS	0	none	0	0	134	1e-6
chr7-149892401-TAA-*	chr7	149892401	TAA	*	95040.97	ExcessHet	0	none	0	0	116	1e-6
chr7-149892401-TAA-T	chr7	149892401	TAA	T	95040.97	ExcessHet	8.161e-5	afr	0.00108399999999999	0	116	0.00108399999999999
chr7-149892401-TAA-TA	chr7	149892401	TAA	TA	95040.97	ExcessHet	0	none	0.05397	3	116	0.05397
chr7-149892401-TAA-TAAA	chr7	149892401	TAA	TAAA	95040.97	ExcessHet	0	none	2.7300000000000035e-4	0	116	2.7300000000000035e-4
chr7-149892401-TAA-TAAAA	chr7	149892401	TAA	TAAAA	95040.97	ExcessHet	0	none	0.002765	0	116	0.002765
chr7-149892401-TAA-TAAAAA	chr7	149892401	TAA	TAAAAA	95040.97	ExcessHet	0	none	0	0	116	1e-6
chr7-149892407-AAC-*	chr7	149892407	AAC	*	9532439	ExcessHet	0	none	9.87999999999999e-4	0	116	9.87999999999999e-4
chr7-149892407-AAC-A	chr7	149892407	AAC	A	9532439	ExcessHet	3.126e-4	afr	0.002288	0	116	0.002288
chr7-149892407-AAC-AACAC	chr7	149892407	AAC	AACAC	9532439	ExcessHet	0	none	0.004926	0	116	0.004926
chr7-149892407-AAC-ACAC	chr7	149892407	AAC	ACAC	9532439	ExcessHet	0	none	0.5958040000000006	74	116	0.5958040000000006
chr7-149892407-AAC-ACACAC	chr7	149892407	AAC	ACACAC	9532439	ExcessHet	0	none	0.003193	0	116	0.003193
chr7-149892407-AAC-ATAC	chr7	149892407	AAC	ATAC	9532439	ExcessHet	0	none	0	0	116	1e-6
chr7-149892407-AAC-CAC	chr7	149892407	AAC	CAC	9532439	ExcessHet	0	none	0.007065	0	116	0.007065
chr7-149892510-C-A	chr7	149892510	C	A	3533012	VQSRTrancheSNP99.70to99.80	0.75815	eas	0.6345210000000004	80	116	0.75815
chr7-149909568-T-A	chr7	149909568	T	A	2728780	VQSRTrancheSNP99.80to99.90	0	none	0	0	74	1e-6
chr7-149909568-T-C	chr7	149909568	T	C	2728780	VQSRTrancheSNP99.80to99.90	0.99181	nfe	0.801741	74	74	0.99181
chr7-149909792-G-A	chr7	149909792	G	A	1234	VQSRTrancheSNP99.80to99.90	6.2743e-4	nfe	2.7300000000000035e-4	1	118	6.2743e-4
chr7-149909792-G-T	chr7	149909792	G	T	1234	VQSRTrancheSNP99.80to99.90	0	none	2.2000000000000003e-5	0	118	2.2000000000000003e-5
chr7-149909824-G-A	chr7	149909824	G	A	1971	VQSRTrancheINDEL99.50to99.90	1.794e-5	nfe	7.260000000000005e-4	0	90	7.260000000000005e-4
chr7-149909824-G-C	chr7	149909824	G	C	1971	VQSRTrancheINDEL99.50to99.90	0	none	0	0	90	1e-6
chr7-149909824-G-GA	chr7	149909824	G	GA	1971	VQSRTrancheINDEL99.50to99.90	0	none	5.2999999999999994e-5	0	90	5.2999999999999994e-5
chr7-149909824-G-T	chr7	149909824	G	T	1971	VQSRTrancheINDEL99.50to99.90	7.241e-4	afr	6.330000000000003e-4	1	90	7.241e-4
chr7-149909829-TAA-AAA	chr7	149909829	TAA	AAA	2933732	VQSRTrancheINDEL97.00to99.00	0	none	2.720000000000003e-4	0	100	2.720000000000003e-4
chr7-149909829-TAA-T	chr7	149909829	TAA	T	2933732	VQSRTrancheINDEL97.00to99.00	2.93e-6	nfe	2.2000000000000003e-5	0	100	2.2000000000000003e-5
chr7-149909829-TAA-TA	chr7	149909829	TAA	TA	2933732	VQSRTrancheINDEL97.00to99.00	0	none	0.005977	1	100	0.005977
chr7-149909829-TAA-TAAA	chr7	149909829	TAA	TAAA	2933732	VQSRTrancheINDEL97.00to99.00	0	none	0.5307100000000006	54	100	0.5307100000000006
chr7-149909829-TAA-TAAAA	chr7	149909829	TAA	TAAAA	2933732	VQSRTrancheINDEL97.00to99.00	0	none	0.05026300000000002	6	100	0.05026300000000002
chr7-149909830-A-*	chr7	149909830	A	*	275.97	VQSRTrancheINDEL99.90to99.95	0	none	0.005697	1	118	0.005697
chr7-149909830-A-AT	chr7	149909830	A	AT	275.97	VQSRTrancheINDEL99.90to99.95	0	none	0	0	118	1e-6
chr7-150041286-C-G	chr7	150041286	C	G	1570	VQSRTrancheSNP99.80to99.90	0	none	0.00103199999999999	0	0	0.00103199999999999
chr7-150047572-C-*	chr7	150047572	C	*	1894	VQSRTrancheSNP99.90to99.95	0	none	2.2000000000000003e-5	0	2	2.2000000000000003e-5
chr7-150047572-C-A	chr7	150047572	C	A	1894	VQSRTrancheSNP99.90to99.95	9.523e-5	nfe	5.850000000000005e-4	0	2	5.850000000000005e-4
chr7-150047573-C-*	chr7	150047573	C	*	1866	VQSRTrancheSNP99.90to99.95	0	none	9e-6	0	6	9e-6
chr7-150047573-C-A	chr7	150047573	C	A	1866	VQSRTrancheSNP99.90to99.95	7.413e-5	nfe	5.620000000000005e-4	0	6	5.620000000000005e-4
chr7-150047584-TC-*	chr7	150047584	TC	*	28909	VQSRTrancheINDEL99.50to99.90	0	none	2.2000000000000003e-5	0	2	2.2000000000000003e-5
chr7-150047584-TC-CC	chr7	150047584	TC	CC	28909	VQSRTrancheINDEL99.50to99.90	0	none	0.00802499999999999	0	2	0.00802499999999999
chr7-150047584-TC-T	chr7	150047584	TC	T	28909	VQSRTrancheINDEL99.50to99.90	0	none	0	0	2	1e-6
chr7-150047584-TC-TCC	chr7	150047584	TC	TCC	28909	VQSRTrancheINDEL99.50to99.90	0	none	0	0	2	1e-6
chr7-150047617-T-A	chr7	150047617	T	A	871	VQSRTrancheSNP99.90to99.95	0	none	9e-6	0	2	9e-6
chr7-150047617-T-C	chr7	150047617	T	C	871	VQSRTrancheSNP99.90to99.95	4.087e-5	nfe	3.810000000000003e-4	0	2	3.810000000000003e-4
chr7-150047664-GCGCCGC-*	chr7	150047664	GCGCCGC	*	579478.97	VQSRTrancheINDEL97.00to99.00	0	none	0.00336	0	2	0.00336
chr7-150047664-GCGCCGC-G	chr7	150047664	GCGCCGC	G	579478.97	VQSRTrancheINDEL97.00to99.00	0.0069369	eas	0.00161399999999999	0	2	0.0069369
chr7-150047664-GCGCCGC-GCGC	chr7	150047664	GCGCCGC	GCGC	579478.97	VQSRTrancheINDEL97.00to99.00	0	none	0.1061	0	2	0.1061
chr7-150047664-GCGCCGC-GCGCCGCCGC	chr7	150047664	GCGCCGC	GCGCCGCCGC	579478.97	VQSRTrancheINDEL97.00to99.00	0	none	9.370000000000004e-4	0	2	9.370000000000004e-4
chr7-150047664-GCGCCGC-GCGCCGCCGCCGC	chr7	150047664	GCGCCGC	GCGCCGCCGCCGC	579478.97	VQSRTrancheINDEL97.00to99.00	0	none	1.27e-4	0	2	1.27e-4
chr7-150047664-GCGCCGC-GGCCGC	chr7	150047664	GCGCCGC	GGCCGC	579478.97	VQSRTrancheINDEL97.00to99.00	0	none	9e-6	0	2	9e-6
chr7-150047666-GC-*	chr7	150047666	GC	*	133.97	VQSRTrancheINDEL99.00to99.50	0	none	0.11182900000000004	0	0	0.11182900000000004
chr7-150047666-GC-G	chr7	150047666	GC	G	133.97	VQSRTrancheINDEL99.00to99.50	0	none	9e-6	0	0	9e-6
chr7-150047667-CCGCCGCCGCCGCCGCCGCCGCGCTCCCGGGG-*	chr7	150047667	CCGCCGCCGCCGCCGCCGCCGCGCTCCCGGGG	*	91	VQSRTrancheINDEL95.00to96.00	0	none	0.11185600000000002	0	0	0.11185600000000002
chr7-150047667-CCGCCGCCGCCGCCGCCGCCGCGCTCCCGGGG-C	chr7	150047667	CCGCCGCCGCCGCCGCCGCCGCGCTCCCGGGG	C	91	VQSRTrancheINDEL95.00to96.00	0	none	0	0	0	1e-6
chr7-150047667-CCGCCGCCGCCGCCGCCGCCGCGCTCCCGGGG-TCGCCGCCGCCGCCGCCGCCGCGCTCCCGGGG	chr7	150047667	CCGCCGCCGCCGCCGCCGCCGCGCTCCCGGGG	TCGCCGCCGCCGCCGCCGCCGCGCTCCCGGGG	91	VQSRTrancheINDEL95.00to96.00	0	none	0	0	0	1e-6
chr7-150047725-G-A	chr7	150047725	G	A	14115	PASS	0	none	0	0	38	1e-6
chr7-150047725-G-C	chr7	150047725	G	C	14115	PASS	0.073313	afr	0.003414	0	38	0.073313
chr7-150047725-G-T	chr7	150047725	G	T	14115	PASS	0	none	0	0	38	1e-6
chr7-150047746-C-T	chr7	150047746	C	T	3778296	PASS	0.70025	eas	0.33590799999999993	32	94	0.70025
chr7-150047808-C-G	chr7	150047808	C	G	210072	PASS	0.017372	amr	0.00142399999999999	0	130	0.017372
chr7-150047808-C-T	chr7	150047808	C	T	210072	PASS	0.049974	sas	0.01256899999999999	3	130	0.049974
chr7-150047884-A-G	chr7	150047884	A	G	590	VQSRTrancheSNP99.90to99.95	1.0959e-4	sas	1.6699999999999994e-4	1	90	1.6699999999999994e-4
chr7-150047997-A-G	chr7	150047997	A	G	55148	VQSRTrancheSNP99.80to99.90	0.078951	afr	0.00943999999999999	0	60	0.078951
chr7-150247063-T-C	chr7	150247063	T	C	4346	PASS	0.0034166	nfe	0.002706	0	0	0.0034166
chr7-150248659-CAAAA-C	chr7	150248659	CAAAA	C	224427.97	VQSRTrancheINDEL99.50to99.90	0	none	9e-6	0	22	9e-6
chr7-150248659-CAAAA-CA	chr7	150248659	CAAAA	CA	224427.97	VQSRTrancheINDEL99.50to99.90	0	none	6.999999999999998e-5	0	22	6.999999999999998e-5
chr7-150248659-CAAAA-CAA	chr7	150248659	CAAAA	CAA	224427.97	VQSRTrancheINDEL99.50to99.90	0	none	0.002482	0	22	0.002482
chr7-150248659-CAAAA-CAAA	chr7	150248659	CAAAA	CAAA	224427.97	VQSRTrancheINDEL99.50to99.90	0	none	0.03869600000000002	4	22	0.03869600000000002
chr7-150248659-CAAAA-CAAAAA	chr7	150248659	CAAAA	CAAAAA	224427.97	VQSRTrancheINDEL99.50to99.90	0	none	0.05540400000000001	3	22	0.05540400000000001
chr7-150248659-CAAAA-CAAAAAA	chr7	150248659	CAAAA	CAAAAAA	224427.97	VQSRTrancheINDEL99.50to99.90	0	none	0.01305499999999998	1	22	0.01305499999999998
chr7-150248659-CAAAA-CAAAAAAA	chr7	150248659	CAAAA	CAAAAAAA	224427.97	VQSRTrancheINDEL99.50to99.90	0	none	0.00108099999999999	0	22	0.00108099999999999
chr7-150248659-CAAAA-CAAAAAAAA	chr7	150248659	CAAAA	CAAAAAAAA	224427.97	VQSRTrancheINDEL99.50to99.90	0	none	9e-6	0	22	9e-6
chr7-150248659-CAAAA-CAAAAAAAAA	chr7	150248659	CAAAA	CAAAAAAAAA	224427.97	VQSRTrancheINDEL99.50to99.90	0	none	9e-6	0	22	9e-6
chr7-150248659-CAAAA-CAAAAAAAAAA	chr7	150248659	CAAAA	CAAAAAAAAAA	224427.97	VQSRTrancheINDEL99.50to99.90	0	none	0	0	22	1e-6
chr7-150248659-CAAAA-CAAAAAAAAAAA	chr7	150248659	CAAAA	CAAAAAAAAAAA	224427.97	VQSRTrancheINDEL99.50to99.90	0	none	3.590000000000004e-4	0	22	3.590000000000004e-4
chr7-150248659-CAAAA-CAAAAAAAAAAAA	chr7	150248659	CAAAA	CAAAAAAAAAAAA	224427.97	VQSRTrancheINDEL99.50to99.90	0	none	0.00117699999999999	0	22	0.00117699999999999
chr7-150248659-CAAAA-CAAAAAAAAAAAAA	chr7	150248659	CAAAA	CAAAAAAAAAAAAA	224427.97	VQSRTrancheINDEL99.50to99.90	0	none	0.002382	0	22	0.002382
chr7-150248659-CAAAA-CAAAAAAAAAAAAAA	chr7	150248659	CAAAA	CAAAAAAAAAAAAAA	224427.97	VQSRTrancheINDEL99.50to99.90	0	none	0.00120099999999999	0	22	0.00120099999999999
chr7-150248659-CAAAA-CAAAAAAAAAAAAAAA	chr7	150248659	CAAAA	CAAAAAAAAAAAAAAA	224427.97	VQSRTrancheINDEL99.50to99.90	0	none	1.47e-4	0	22	1.47e-4
chr7-150248659-CAAAA-CAAAAAAAAAAAAAAAA	chr7	150248659	CAAAA	CAAAAAAAAAAAAAAAA	224427.97	VQSRTrancheINDEL99.50to99.90	0	none	8.9e-5	0	22	8.9e-5
chr7-150248659-CAAAA-CAAAAAAAAAAAAAAAAA	chr7	150248659	CAAAA	CAAAAAAAAAAAAAAAAA	224427.97	VQSRTrancheINDEL99.50to99.90	0	none	9e-6	0	22	9e-6
chr7-150248659-CAAAA-CAAAAAAAAAAAAAAAAAA	chr7	150248659	CAAAA	CAAAAAAAAAAAAAAAAAA	224427.97	VQSRTrancheINDEL99.50to99.90	0	none	0	0	22	1e-6
chr7-150248659-CAAAA-CAAAAAAAAAAAAAAAAAAAA	chr7	150248659	CAAAA	CAAAAAAAAAAAAAAAAAAAA	224427.97	VQSRTrancheINDEL99.50to99.90	0	none	9e-6	0	22	9e-6
chr7-150248659-CAAAA-CAAAAAAAAAAAAAAAAAAAAA	chr7	150248659	CAAAA	CAAAAAAAAAAAAAAAAAAAAA	224427.97	VQSRTrancheINDEL99.50to99.90	0	none	0	0	22	1e-6
chr7-150248659-CAAAA-CAAAAAAAAAAAAAAAAAAAAAA	chr7	150248659	CAAAA	CAAAAAAAAAAAAAAAAAAAAAA	224427.97	VQSRTrancheINDEL99.50to99.90	0	none	2.2000000000000003e-5	0	22	2.2000000000000003e-5
chr7-150248659-CAAAA-CAAAAAAAAAAAAAAAAAAAAAAA	chr7	150248659	CAAAA	CAAAAAAAAAAAAAAAAAAAAAAA	224427.97	VQSRTrancheINDEL99.50to99.90	0	none	9e-6	0	22	9e-6
chr7-150248659-CAAAA-CAAAAAAAAAAAAAAAAAAAAAAAA	chr7	150248659	CAAAA	CAAAAAAAAAAAAAAAAAAAAAAAA	224427.97	VQSRTrancheINDEL99.50to99.90	0	none	0	0	22	1e-6
chr7-150248659-CAAAA-CAAAAAAAAAAAAAAAAAAAAAAAAAA	chr7	150248659	CAAAA	CAAAAAAAAAAAAAAAAAAAAAAAAAA	224427.97	VQSRTrancheINDEL99.50to99.90	0	none	0	0	22	1e-6
chr7-150248659-CAAAA-CAAAAAAAAAAAAAAAAAAAAAAAAAAAAA	chr7	150248659	CAAAA	CAAAAAAAAAAAAAAAAAAAAAAAAAAAAA	224427.97	VQSRTrancheINDEL99.50to99.90	0	none	0	0	22	1e-6
chr7-150248772-T-G	chr7	150248772	T	G	62	VQSRTrancheSNP99.80to99.90	4.93e-5	nfe	7.099999999999998e-5	0	124	7.099999999999998e-5
chr7-150248774-G-T	chr7	150248774	G	T	380	VQSRTrancheSNP99.90to99.95	5.0218e-4	afr	4.490000000000005e-4	0	98	5.0218e-4
chr7-150248847-G-T	chr7	150248847	G	T	2717	VQSRTrancheSNP99.80to99.90	0.0032701	afr	0.002262	5	86	0.0032701
chr7-150248865-G-A	chr7	150248865	G	A	1272	VQSRTrancheSNP99.80to99.90	0.0010029	sas	7.099999999999998e-5	0	132	0.0010029
chr7-150248865-G-T	chr7	150248865	G	T	1272	VQSRTrancheSNP99.80to99.90	1.94e-6	nfe	9e-6	1	132	9e-6
chr7-150249038-A-C	chr7	150249038	A	C	14825	PASS	5.3352e-4	nfe	7.740000000000004e-4	2	134	7.740000000000004e-4
chr7-150284625-A-G	chr7	150284625	A	G	654934	PASS	0.18323	afr	0.07639900000000001	12	134	0.18323
chr7-150284656-G-T	chr7	150284656	G	T	36974	PASS	0.010644	nfe	0.004314	1	134	0.010644
chr7-150284685-G-A	chr7	150284685	G	A	538704	PASS	0.15192	sas	0.047613	4	134	0.15192
chr7-150284741-T-G	chr7	150284741	T	G	14631529	PASS	0.98474	eas	0.8316550000000003	112	134	0.98474
chr7-150284767-G-A	chr7	150284767	G	A	618570	PASS	0.045706	sas	0.03415500000000001	4	134	0.045706
chr7-150286235-T-C	chr7	150286235	T	C	1654295	VQSRTrancheSNP99.80to99.90	0.35899	afr	0.14821	15	132	0.35899
chr7-150286243-G-A	chr7	150286243	G	A	1652654	VQSRTrancheSNP99.80to99.90	0.27418	sas	0.133088	15	132	0.27418
chr7-150286476-T-C	chr7	150286476	T	C	2609710	VQSRTrancheSNP99.80to99.90	0.5264	afr	0.161356	16	134	0.5264
chr7-150286477-G-A	chr7	150286477	G	A	1053253	VQSRTrancheSNP99.80to99.90	0.092226	sas	0.05517200000000001	12	134	0.092226
chr7-150286662-T-A	chr7	150286662	T	A	1283038	PASS	0.31268	afr	0.142827	14	132	0.31268
chr7-150289327-GC-G	chr7	150289327	GC	G	203.97	VQSRTrancheINDEL99.50to99.90	2.126e-5	nfe	0	1	134	2.126e-5
chr7-150289335-C-T	chr7	150289335	C	T	717740	VQSRTrancheSNP99.90to99.95	0.17221	sas	0.12790400000000002	15	134	0.17221
chr7-150289366-G-A	chr7	150289366	G	A	782830	VQSRTrancheSNP99.80to99.90	0.16923	afr	0.132523	15	132	0.16923
chr7-150289417-C-T	chr7	150289417	C	T	1449620	VQSRTrancheSNP99.70to99.80	0.17445	afr	0.13331	16	134	0.17445
chr7-150289425-C-*	chr7	150289425	C	*	1607662	VQSRTrancheSNP99.80to99.90	0	none	0	0	134	1e-6
chr7-150289425-C-G	chr7	150289425	C	G	1607662	VQSRTrancheSNP99.80to99.90	0.19064	afr	0.13664600000000002	16	134	0.19064
chr7-150289426-A-*	chr7	150289426	A	*	1859984	VQSRTrancheSNP99.90to99.95	0	none	0	0	134	1e-6
chr7-150289426-A-G	chr7	150289426	A	G	1859984	VQSRTrancheSNP99.90to99.95	0.36127	afr	0.149591	16	134	0.36127
chr7-150289430-G-A	chr7	150289430	G	A	488044	VQSRTrancheSNP99.80to99.90	0.10635	eas	0.04283800000000001	4	134	0.10635
chr7-150289510-T-C	chr7	150289510	T	C	1266	VQSRTrancheSNP99.90to99.95	3.2075e-4	amr	0	1	134	3.2075e-4
chr7-150289684-T-A	chr7	150289684	T	A	2320472	PASS	0.47492	afr	0.155379	16	134	0.47492
chr7-150293229-GTTT-G	chr7	150293229	GTTT	G	1338798	ExcessHet	1.0903e-4	afr	3.820000000000003e-4	0	102	3.820000000000003e-4
chr7-150293229-GTTT-GT	chr7	150293229	GTTT	GT	1338798	ExcessHet	0	none	0.02709200000000001	1	102	0.02709200000000001
chr7-150293229-GTTT-GTT	chr7	150293229	GTTT	GTT	1338798	ExcessHet	0	none	0.217035	27	102	0.217035
chr7-150293229-GTTT-GTTTT	chr7	150293229	GTTT	GTTTT	1338798	ExcessHet	0	none	0.135667	13	102	0.135667
chr7-150293229-GTTT-GTTTTT	chr7	150293229	GTTT	GTTTTT	1338798	ExcessHet	0	none	0.002487	1	102	0.002487
chr7-150293229-GTTT-GTTTTTT	chr7	150293229	GTTT	GTTTTTT	1338798	ExcessHet	0	none	3.6999999999999985e-5	0	102	3.6999999999999985e-5
chr7-150293229-GTTT-GTTTTTTTTT	chr7	150293229	GTTT	GTTTTTTTTT	1338798	ExcessHet	0	none	9e-6	0	102	9e-6
chr7-150293229-GTTT-TTTT	chr7	150293229	GTTT	TTTT	1338798	ExcessHet	0	none	9e-6	0	102	9e-6
chr7-150293241-TTTA-*	chr7	150293241	TTTA	*	2220.97	VQSRTrancheINDEL99.00to99.50	0	none	9e-6	0	132	9e-6
chr7-150293241-TTTA-T	chr7	150293241	TTTA	T	2220.97	VQSRTrancheINDEL99.00to99.50	1.7253e-4	eas	0.00179199999999999	0	132	0.00179199999999999
chr7-150293242-TTA-*	chr7	150293242	TTA	*	95257.97	ExcessHet	0	none	0.00181699999999999	0	124	0.00181699999999999
chr7-150293242-TTA-T	chr7	150293242	TTA	T	95257.97	ExcessHet	0.010026	eas	0.05558500000000001	6	124	0.05558500000000001
chr7-150293243-TAA-*	chr7	150293243	TAA	*	4333	VQSRTrancheINDEL99.50to99.90	0	none	0.05771100000000001	6	116	0.05771100000000001
chr7-150293243-TAA-AAA	chr7	150293243	TAA	AAA	4333	VQSRTrancheINDEL99.50to99.90	0	none	2.2000000000000003e-5	0	116	2.2000000000000003e-5
chr7-150293243-TAA-T	chr7	150293243	TAA	T	4333	VQSRTrancheINDEL99.50to99.90	1.4285e-4	amr	0.00113199999999999	0	116	0.00113199999999999
chr7-150293244-A-*	chr7	150293244	A	*	349054	ExcessHet	0	none	0.05135700000000001	5	100	0.05135700000000001
chr7-150293244-A-AT	chr7	150293244	A	AT	349054	ExcessHet	0	none	0	0	100	1e-6
chr7-150293244-A-T	chr7	150293244	A	T	349054	ExcessHet	0.071651	sas	0.10973700000000002	6	100	0.10973700000000002
chr7-150293446-G-A	chr7	150293446	G	A	1608671	VQSRTrancheSNP99.80to99.90	0.23759	afr	0.08583700000000001	12	134	0.23759
chr7-150295312-C-T	chr7	150295312	C	T	316757	PASS	0.017094	sas	0.00956299999999999	1	134	0.017094
chr7-150330083-A-G	chr7	150330083	A	G	15715	PASS	0.021223	afr	0.002188	0	100	0.021223
chr7-150330195-C-A	chr7	150330195	C	A	3426802	PASS	0.35436	eas	0.23157400000000003	31	134	0.35436
chr7-150330235-T-A	chr7	150330235	T	A	4703307	PASS	0.35323	eas	0.238075	31	134	0.35323
chr7-150330674-A-G	chr7	150330674	A	G	1787027	PASS	0.14554	eas	0.027514	1	134	0.14554
chr7-150330713-C-T	chr7	150330713	C	T	414049	PASS	0.015633	nfe	0.007379	2	134	0.015633
chr7-150331009-A-G	chr7	150331009	A	G	625755	PASS	0.14467	eas	0.01551199999999999	1	134	0.14467
chr7-150331068-GC-G	chr7	150331068	GC	G	569595.97	PASS	0.14455	eas	0.01551199999999999	1	134	0.14455
chr7-150331311-G-A	chr7	150331311	G	A	211185	PASS	0.14559	eas	0.022373	1	134	0.14559
chr7-150331391-G-A	chr7	150331391	G	A	260	PASS	0	none	0	1	126	1e-6
chr7-150331453-A-G	chr7	150331453	A	G	70974	PASS	0.12388	eas	0.01630900000000001	0	92	0.12388
chr7-150331486-AT-A	chr7	150331486	AT	A	8851	PASS	6.9561e-4	amr	6.790000000000002e-4	0	46	6.9561e-4
chr7-150331486-AT-ATT	chr7	150331486	AT	ATT	8851	PASS	0	none	0.005224	1	46	0.005224
chr7-150331486-AT-ATTT	chr7	150331486	AT	ATTT	8851	PASS	0	none	3.6999999999999985e-5	0	46	3.6999999999999985e-5
chr7-150331486-AT-CT	chr7	150331486	AT	CT	8851	PASS	0	none	0	0	46	1e-6
chr7-150331575-G-A	chr7	150331575	G	A	26848	PASS	0.03209	amr	0.00986599999999998	0	0	0.03209
chr7-150336738-G-A	chr7	150336738	G	A	63225	PASS	0.023245	afr	0.002215	1	134	0.023245
chr7-150336793-A-*	chr7	150336793	A	*	8850473	PASS	0	none	0	0	134	1e-6
chr7-150336793-A-G	chr7	150336793	A	G	8850473	PASS	0.34144	eas	0.25958199999999987	32	134	0.34144
chr7-150337095-T-C	chr7	150337095	T	C	25393183	PASS	0.34195	eas	0.25558799999999965	32	134	0.34195
chr7-150337289-A-G	chr7	150337289	A	G	25569310	PASS	0.34282	eas	0.25556099999999965	32	134	0.34282
chr7-150337364-G-A	chr7	150337364	G	A	6135	PASS	0.0044833	afr	9e-6	1	134	0.0044833
chr7-150337444-G-A	chr7	150337444	G	A	279850	PASS	0.0036273	nfe	0.003855	1	134	0.003855
chr7-150338083-T-G	chr7	150338083	T	G	43	PASS	0	none	2.2000000000000003e-5	0	12	2.2000000000000003e-5
chr7-150338094-C-T	chr7	150338094	C	T	3008857	PASS	0.28344	eas	0.206695	1	12	0.28344
chr7-150338302-G-A	chr7	150338302	G	A	938583	PASS	0.031646	nfe	0.02267200000000002	2	60	0.031646
chr7-150338370-T-G	chr7	150338370	T	G	9076549	PASS	0.33513	eas	0.2578789999999998	30	126	0.33513
chr7-150338411-C-G	chr7	150338411	C	G	7607436	PASS	0.33669	eas	0.26410199999999945	33	132	0.33669
chr7-150338411-C-T	chr7	150338411	C	T	7607436	PASS	4.295e-5	afr	9e-6	0	132	4.295e-5
chr7-150338437-T-G	chr7	150338437	T	G	12535358	PASS	0.63475	afr	0.4364489999999999	51	132	0.63475
chr7-150338889-G-T	chr7	150338889	G	T	2475	PASS	4.512e-5	nfe	9e-6	1	134	4.512e-5
chr7-150340240-G-A	chr7	150340240	G	A	125310	PASS	0.04561	afr	0.004135	1	134	0.04561
chr7-150340571-A-G	chr7	150340571	A	G	9663269	PASS	0.56868	afr	0.30164499999999994	34	134	0.56868
chr7-150340722-C-CG	chr7	150340722	C	CG	5527626	PASS	0.51674	afr	0.27817999999999954	34	134	0.51674
chr7-150340722-C-G	chr7	150340722	C	G	5527626	PASS	1.873e-5	afr	0	0	134	1.873e-5
chr7-150340727-T-G	chr7	150340727	T	G	5575159	PASS	0.53019	afr	0.27820699999999954	34	134	0.53019
chr7-150340838-C-T	chr7	150340838	C	T	2174981	PASS	0.5285	afr	0.26573599999999953	34	134	0.5285
chr7-150340883-T-C	chr7	150340883	T	C	1617777	PASS	0.52668	afr	0.25612699999999966	34	130	0.52668
chr7-150340883-T-G	chr7	150340883	T	G	1617777	PASS	0	none	0	0	130	1e-6
chr7-150340934-G-C	chr7	150340934	G	C	915648	PASS	0.50745	afr	0.216049	23	90	0.50745
chr7-150340938-C-*	chr7	150340938	C	*	146014	PASS	0	none	2.9400000000000004e-4	0	82	2.9400000000000004e-4
chr7-150340938-C-G	chr7	150340938	C	G	146014	PASS	0	none	9e-6	0	82	9e-6
chr7-150340938-C-T	chr7	150340938	C	T	146014	PASS	0.20871	afr	0.02636200000000002	0	82	0.20871
chr7-150340978-C-T	chr7	150340978	C	T	62387	PASS	0.11385	afr	0.01931000000000001	0	38	0.11385
chr7-150368919-T-C	chr7	150368919	T	C	1079205	PASS	0.59947	eas	0.10018500000000002	0	2	0.59947
chr7-150368933-G-A	chr7	150368933	G	A	101	PASS	0	none	0	0	10	1e-6
chr7-150368933-G-C	chr7	150368933	G	C	101	PASS	1.4066e-4	eas	6.999999999999998e-5	0	10	1.4066e-4
chr7-150368955-A-AG	chr7	150368955	A	AG	64	VQSRTrancheINDEL95.00to96.00	0	none	0	0	8	1e-6
chr7-150368955-A-C	chr7	150368955	A	C	64	VQSRTrancheINDEL95.00to96.00	2.014e-5	nfe	3.6999999999999985e-5	0	8	3.6999999999999985e-5
chr7-150368955-A-T	chr7	150368955	A	T	64	VQSRTrancheINDEL95.00to96.00	0	none	0	0	8	1e-6
chr7-150369073-T-*	chr7	150369073	T	*	11086	PASS	0	none	1.27e-4	0	8	1.27e-4
chr7-150369073-T-C	chr7	150369073	T	C	11086	PASS	0	none	0	0	8	1e-6
chr7-150369073-T-G	chr7	150369073	T	G	11086	PASS	0.11963	nfe	0.01409599999999998	0	8	0.11963
chr7-150369078-G-*	chr7	150369078	G	*	103	PASS	0	none	0	0	28	1e-6
chr7-150369078-G-C	chr7	150369078	G	C	103	PASS	2.545e-5	nfe	2.720000000000003e-4	0	28	2.720000000000003e-4
chr7-150369811-A-G	chr7	150369811	A	G	1110204	PASS	0.15187	afr	0.03849400000000001	1	134	0.15187
chr7-150370098-G-T	chr7	150370098	G	T	319892	PASS	0.092957	sas	0.04001	7	132	0.092957
chr7-150370156-T-C	chr7	150370156	T	C	260231	PASS	0.08277	sas	0.04131800000000001	6	110	0.08277
chr7-150370356-C-A	chr7	150370356	C	A	4472745	PASS	0.97557	eas	0.7534650000000006	28	34	0.97557
chr7-150370356-C-G	chr7	150370356	C	G	4472745	PASS	0	none	0	0	34	1e-6
chr7-150370551-A-C	chr7	150370551	A	C	4473027	PASS	0.57574	eas	0.3345799999999998	43	132	0.57574
chr7-150370590-C-A	chr7	150370590	C	A	5539836	PASS	0.58191	eas	0.3451089999999994	44	134	0.58191
chr7-150370625-C-T	chr7	150370625	C	T	5533925	PASS	0.58162	eas	0.3508639999999996	44	134	0.58162
chr7-150370991-C-T	chr7	150370991	C	T	29258	PASS	0.00175	nfe	9.400000000000004e-4	1	134	0.00175
chr7-150371282-T-C	chr7	150371282	T	C	19934905	PASS	0.56741	eas	0.3702939999999994	44	134	0.56741
chr7-150371516-G-A	chr7	150371516	G	A	32734559	PASS	0.48864	eas	0.25310499999999947	35	134	0.48864
chr7-150371531-C-T	chr7	150371531	C	T	32871967	PASS	0.48844	eas	0.25307799999999947	35	134	0.48844
chr7-150371844-T-C	chr7	150371844	T	C	33455222	PASS	0.5671	eas	0.364673	44	134	0.5671
chr7-150372117-C-T	chr7	150372117	C	T	80066	PASS	0.0019648	amr	7.740000000000004e-4	2	134	0.0019648
chr7-150372306-GCCGCCAGGGGCC-G	chr7	150372306	GCCGCCAGGGGCC	G	6692386.97	PASS	0.29007	afr	0.096491	9	134	0.29007
chr7-150372459-C-G	chr7	150372459	C	G	634368	PASS	0.03825	sas	0.01026799999999999	3	134	0.03825
chr7-150372589-C-T	chr7	150372589	C	T	2776	PASS	2.62e-6	nfe	0	1	134	2.62e-6
chr7-150373357-G-C	chr7	150373357	G	C	162522	PASS	0.079297	sas	0.03257900000000001	0	6	0.079297
chr7-150373541-A-G	chr7	150373541	A	G	271342	PASS	0.42926	sas	0.11230500000000002	0	0	0.42926
chr7-150373574-T-C	chr7	150373574	T	C	217070	PASS	0.39139	sas	0.09394700000000002	0	0	0.39139
chr7-150388348-G-T	chr7	150388348	G	T	79898	PASS	0.0083738	nfe	0.005725	2	134	0.0083738
chr7-150388443-C-T	chr7	150388443	C	T	64779	PASS	0.0042212	nfe	0.002015	2	134	0.0042212
chr7-150396482-C-*	chr7	150396482	C	*	4158	PASS	0	none	0	0	134	1e-6
chr7-150396482-C-G	chr7	150396482	C	G	4158	PASS	1.9147e-4	mid	3.6999999999999985e-5	1	134	1.9147e-4
chr7-150396613-A-C	chr7	150396613	A	C	63335710	PASS	0.92613	nfe	0.8647600000000001	119	134	0.92613
chr7-150396993-G-A	chr7	150396993	G	A	4754	PASS	2.8309999999999998e-05	nfe	0	1	134	2.8309999999999998e-05
chr7-150396993-G-C	chr7	150396993	G	C	4754	PASS	0	none	0	0	134	1e-6
chr7-150397763-A-G	chr7	150397763	A	G	15435176	PASS	0.58333	eas	0.42617099999999974	57	134	0.58333
chr7-150397765-G-A	chr7	150397765	G	A	20724138	PASS	0.5201	afr	0.4280099999999998	62	134	0.5201
chr7-150398183-T-C	chr7	150398183	T	C	15416176	PASS	0.58395	eas	0.42744199999999977	57	134	0.58395
chr7-150407680-G-C	chr7	150407680	G	C	1427	PASS	7.9e-6	nfe	0	1	134	7.9e-6
chr7-150408276-C-T	chr7	150408276	C	T	1233	PASS	2.69e-5	nfe	3.6999999999999985e-5	0	108	3.6999999999999985e-5
chr7-150408318-T-C	chr7	150408318	T	C	102828	PASS	0.099864	afr	0.00793699999999998	0	76	0.099864
chr7-150408467-T-G	chr7	150408467	T	G	64	PASS	1.1513e-4	nfe	9e-6	1	36	1.1513e-4
chr7-150408531-A-T	chr7	150408531	A	T	1336	PASS	0.0019191	mid	0.002281	0	4	0.002281
chr7-150408549-C-G	chr7	150408549	C	G	1403356	PASS	0.95853	nfe	0.36354799999999937	4	4	0.95853
chr7-150410020-G-C	chr7	150410020	G	C	266528	PASS	0.093467	nfe	0.019888	11	134	0.093467
chr7-150410310-C-T	chr7	150410310	C	T	3200	PASS	2.9273e-4	nfe	1.6699999999999994e-4	1	134	2.9273e-4
chr7-150410639-CT-C	chr7	150410639	CT	C	203758.97	PASS	0.23319	eas	0.05718900000000002	1	4	0.23319
chr7-150410649-A-G	chr7	150410649	A	G	198890	PASS	0.29643	eas	0.05729200000000001	1	2	0.29643
chr7-150410870-C-G	chr7	150410870	C	G	35854	PASS	0.10282	nfe	0.017476	0	0	0.10282
chr7-150410871-C-T	chr7	150410871	C	T	35854	PASS	0.0995	nfe	0.017476	0	0	0.0995
chr7-150447329-C-G	chr7	150447329	C	G	15212	PASS	0.025383	nfe	0.01062099999999998	0	0	0.025383
chr7-150447387-AT-A	chr7	150447387	AT	A	12352.97	PASS	0.16418	nfe	0.00804999999999999	0	0	0.16418
chr7-150448199-C-T	chr7	150448199	C	T	118919	PASS	0.77045	nfe	0.08640700000000003	0	0	0.77045
chr7-150466749-A-G	chr7	150466749	A	G	17105036	PASS	0.43942	eas	0.33065399999999967	42	134	0.43942
chr7-150467067-T-C	chr7	150467067	T	C	890415	PASS	0.027232	nfe	0.01422299999999998	3	134	0.027232
chr7-150470727-G-T	chr7	150470727	G	T	178	PASS	3.734e-5	nfe	2.5100000000000014e-4	0	116	2.5100000000000014e-4
chr7-150470739-C-A	chr7	150470739	C	A	3414	PASS	0.0020126	eas	0.003521	2	104	0.003521
chr7-150470746-CTTTTTTTTTTTTT-ATTTTTTTTTTTTT	chr7	150470746	CTTTTTTTTTTTTT	ATTTTTTTTTTTTT	364588	PASS	0	none	9e-6	0	60	9e-6
chr7-150470746-CTTTTTTTTTTTTT-C	chr7	150470746	CTTTTTTTTTTTTT	C	364588	PASS	3.871e-5	eas	9e-6	0	60	3.871e-5
chr7-150470746-CTTTTTTTTTTTTT-CGTTTTTTTTTTTTTTT	chr7	150470746	CTTTTTTTTTTTTT	CGTTTTTTTTTTTTTTT	364588	PASS	0	none	0	0	60	1e-6
chr7-150470746-CTTTTTTTTTTTTT-CTTTCTTTTTTTTTTTTTTTTTT	chr7	150470746	CTTTTTTTTTTTTT	CTTTCTTTTTTTTTTTTTTTTTT	364588	PASS	0	none	0	0	60	1e-6
chr7-150470746-CTTTTTTTTTTTTT-CTTTTT	chr7	150470746	CTTTTTTTTTTTTT	CTTTTT	364588	PASS	0	none	1.6699999999999994e-4	0	60	1.6699999999999994e-4
chr7-150470746-CTTTTTTTTTTTTT-CTTTTTT	chr7	150470746	CTTTTTTTTTTTTT	CTTTTTT	364588	PASS	0	none	9.140000000000004e-4	0	60	9.140000000000004e-4
chr7-150470746-CTTTTTTTTTTTTT-CTTTTTTT	chr7	150470746	CTTTTTTTTTTTTT	CTTTTTTT	364588	PASS	0	none	9.859999999999992e-4	0	60	9.859999999999992e-4
chr7-150470746-CTTTTTTTTTTTTT-CTTTTTTTT	chr7	150470746	CTTTTTTTTTTTTT	CTTTTTTTT	364588	PASS	0	none	0.00154299999999999	0	60	0.00154299999999999
chr7-150470746-CTTTTTTTTTTTTT-CTTTTTTTTT	chr7	150470746	CTTTTTTTTTTTTT	CTTTTTTTTT	364588	PASS	0	none	0.004407	2	60	0.004407
chr7-150470746-CTTTTTTTTTTTTT-CTTTTTTTTTT	chr7	150470746	CTTTTTTTTTTTTT	CTTTTTTTTTT	364588	PASS	0	none	0.01403799999999998	1	60	0.01403799999999998
chr7-150470746-CTTTTTTTTTTTTT-CTTTTTTTTTTT	chr7	150470746	CTTTTTTTTTTTTT	CTTTTTTTTTTT	364588	PASS	0	none	0.03568000000000002	1	60	0.03568000000000002
chr7-150470746-CTTTTTTTTTTTTT-CTTTTTTTTTTTT	chr7	150470746	CTTTTTTTTTTTTT	CTTTTTTTTTTTT	364588	PASS	0	none	0.06998900000000001	9	60	0.06998900000000001
chr7-150470746-CTTTTTTTTTTTTT-CTTTTTTTTTTTTTT	chr7	150470746	CTTTTTTTTTTTTT	CTTTTTTTTTTTTTT	364588	PASS	0	none	0.041767	1	60	0.041767
chr7-150470746-CTTTTTTTTTTTTT-CTTTTTTTTTTTTTTT	chr7	150470746	CTTTTTTTTTTTTT	CTTTTTTTTTTTTTTT	364588	PASS	0	none	0.01346099999999999	0	60	0.01346099999999999
chr7-150470746-CTTTTTTTTTTTTT-CTTTTTTTTTTTTTTTT	chr7	150470746	CTTTTTTTTTTTTT	CTTTTTTTTTTTTTTTT	364588	PASS	0	none	0.003239	0	60	0.003239
chr7-150470746-CTTTTTTTTTTTTT-CTTTTTTTTTTTTTTTTT	chr7	150470746	CTTTTTTTTTTTTT	CTTTTTTTTTTTTTTTTT	364588	PASS	0	none	8.200000000000003e-4	0	60	8.200000000000003e-4
chr7-150470746-CTTTTTTTTTTTTT-CTTTTTTTTTTTTTTTTTT	chr7	150470746	CTTTTTTTTTTTTT	CTTTTTTTTTTTTTTTTTT	364588	PASS	0	none	2.08e-4	0	60	2.08e-4
chr7-150470746-CTTTTTTTTTTTTT-CTTTTTTTTTTTTTTTTTTGTTTTTTTGGGGAAATGTGGGTTTTAAATTTTTTTTTTCTTTTTTTTTTTTTT	chr7	150470746	CTTTTTTTTTTTTT	CTTTTTTTTTTTTTTTTTTGTTTTTTTGGGGAAATGTGGGTTTTAAATTTTTTTTTTCTTTTTTTTTTTTTT	364588	PASS	0	none	0	0	60	1e-6
chr7-150470746-CTTTTTTTTTTTTT-CTTTTTTTTTTTTTTTTTTT	chr7	150470746	CTTTTTTTTTTTTT	CTTTTTTTTTTTTTTTTTTT	364588	PASS	0	none	0	0	60	1e-6
chr7-150470746-CTTTTTTTTTTTTT-CTTTTTTTTTTTTTTTTTTTT	chr7	150470746	CTTTTTTTTTTTTT	CTTTTTTTTTTTTTTTTTTTT	364588	PASS	0	none	9e-6	0	60	9e-6
chr7-150470746-CTTTTTTTTTTTTT-CTTTTTTTTTTTTTTTTTTTTCATTTTTTGAAAAGTAGGTTTTTTGTTTTTTTTTCTTTTTTTTTTTTTT	chr7	150470746	CTTTTTTTTTTTTT	CTTTTTTTTTTTTTTTTTTTTCATTTTTTGAAAAGTAGGTTTTTTGTTTTTTTTTCTTTTTTTTTTTTTT	364588	PASS	0	none	0	0	60	1e-6
chr7-150470746-CTTTTTTTTTTTTT-CTTTTTTTTTTTTTTTTTTTTT	chr7	150470746	CTTTTTTTTTTTTT	CTTTTTTTTTTTTTTTTTTTTT	364588	PASS	0	none	0	0	60	1e-6
chr7-150470746-CTTTTTTTTTTTTT-CTTTTTTTTTTTTTTTTTTTTTT	chr7	150470746	CTTTTTTTTTTTTT	CTTTTTTTTTTTTTTTTTTTTTT	364588	PASS	0	none	9e-6	0	60	9e-6
chr7-150470746-CTTTTTTTTTTTTT-CTTTTTTTTTTTTTTTTTTTTTTAGTTTGTGGAAGATGGGGTTTTAGATTTTTGTTTTCTTTTTTTTTTTTTT	chr7	150470746	CTTTTTTTTTTTTT	CTTTTTTTTTTTTTTTTTTTTTTAGTTTGTGGAAGATGGGGTTTTAGATTTTTGTTTTCTTTTTTTTTTTTTT	364588	PASS	0	none	0	0	60	1e-6
chr7-150470746-CTTTTTTTTTTTTT-CTTTTTTTTTTTTTTTTTTTTTTCTTTTTTTGTAAGAATTGGTTTTTGATTTTTTTTCTTTTTTTTTTTTTT	chr7	150470746	CTTTTTTTTTTTTT	CTTTTTTTTTTTTTTTTTTTTTTCTTTTTTTGTAAGAATTGGTTTTTGATTTTTTTTCTTTTTTTTTTTTTT	364588	PASS	0	none	0	0	60	1e-6
chr7-150470746-CTTTTTTTTTTTTT-CTTTTTTTTTTTTTTTTTTTTTTTAATTTTTGGAAGATGAGGTTTTAGATTTTTTTTTTCTTTTTTTTTTTTTT	chr7	150470746	CTTTTTTTTTTTTT	CTTTTTTTTTTTTTTTTTTTTTTTAATTTTTGGAAGATGAGGTTTTAGATTTTTTTTTTCTTTTTTTTTTTTTT	364588	PASS	0	none	0	0	60	1e-6
chr7-150470746-CTTTTTTTTTTTTT-CTTTTTTTTTTTTTTTTTTTTTTTAGTTTTTGGAAGATGGGGTTTTTGTTTTTTTTTCTTTTTTTTTTTTTTT	chr7	150470746	CTTTTTTTTTTTTT	CTTTTTTTTTTTTTTTTTTTTTTTAGTTTTTGGAAGATGGGGTTTTTGTTTTTTTTTCTTTTTTTTTTTTTTT	364588	PASS	0	none	0	0	60	1e-6
chr7-150470746-CTTTTTTTTTTTTT-CTTTTTTTTTTTTTTTTTTTTTTTGTTTTTTGGGAGGAGAGGTTTTTGTTTTTTGTTTACTTTTTTTTTCTTTTTTTTTTTTTT	chr7	150470746	CTTTTTTTTTTTTT	CTTTTTTTTTTTTTTTTTTTTTTTGTTTTTTGGGAGGAGAGGTTTTTGTTTTTTGTTTACTTTTTTTTTCTTTTTTTTTTTTTT	364588	PASS	0	none	0	0	60	1e-6
chr7-150470746-CTTTTTTTTTTTTT-CTTTTTTTTTTTTTTTTTTTTTTTT	chr7	150470746	CTTTTTTTTTTTTT	CTTTTTTTTTTTTTTTTTTTTTTTT	364588	PASS	0	none	0	0	60	1e-6
chr7-150470746-CTTTTTTTTTTTTT-CTTTTTTTTTTTTTTTTTTTTTTTTATTTTTTGGAAAAAGAGGTTTTAGATCTTTGTTTTCTTTTTTTTTTTTTT	chr7	150470746	CTTTTTTTTTTTTT	CTTTTTTTTTTTTTTTTTTTTTTTTATTTTTTGGAAAAAGAGGTTTTAGATCTTTGTTTTCTTTTTTTTTTTTTT	364588	PASS	0	none	0	0	60	1e-6
chr7-150470746-CTTTTTTTTTTTTT-CTTTTTTTTTTTTTTTTTTTTTTTTGTTTTTGGAAGATGTGGTTTTTTATTTTTTTTTCTTTTTTTTTTTTTT	chr7	150470746	CTTTTTTTTTTTTT	CTTTTTTTTTTTTTTTTTTTTTTTTGTTTTTGGAAGATGTGGTTTTTTATTTTTTTTTCTTTTTTTTTTTTTT	364588	PASS	0	none	0	0	60	1e-6
chr7-150470746-CTTTTTTTTTTTTT-CTTTTTTTTTTTTTTTTTTTTTTTTTGTGGAAGATGAGGTTTTTGTTTTTTTTTTTCTTTTTTTTTTTTTT	chr7	150470746	CTTTTTTTTTTTTT	CTTTTTTTTTTTTTTTTTTTTTTTTTGTGGAAGATGAGGTTTTTGTTTTTTTTTTTCTTTTTTTTTTTTTT	364588	PASS	0	none	0	0	60	1e-6
chr7-150470746-CTTTTTTTTTTTTT-CTTTTTTTTTTTTTTTTTTTTTTTTTGTTTTTGGGTGATTTTGGTTTTTGTTTTTTTTTCTTTTTTTTTTTTTT	chr7	150470746	CTTTTTTTTTTTTT	CTTTTTTTTTTTTTTTTTTTTTTTTTGTTTTTGGGTGATTTTGGTTTTTGTTTTTTTTTCTTTTTTTTTTTTTT	364588	PASS	0	none	9e-6	0	60	9e-6
chr7-150470746-CTTTTTTTTTTTTT-CTTTTTTTTTTTTTTTTTTTTTTTTTTTTGTGGGAAAATAGGTTTTATTTTTTTTTTTTCTTTTTTTTTTTTTT	chr7	150470746	CTTTTTTTTTTTTT	CTTTTTTTTTTTTTTTTTTTTTTTTTTTTGTGGGAAAATAGGTTTTATTTTTTTTTTTTCTTTTTTTTTTTTTT	364588	PASS	0	none	0	0	60	1e-6
chr7-150470746-CTTTTTTTTTTTTT-CTTTTTTTTTTTTTTTTTTTTTTTTTTTTT	chr7	150470746	CTTTTTTTTTTTTT	CTTTTTTTTTTTTTTTTTTTTTTTTTTTTT	364588	PASS	0	none	9e-6	0	60	9e-6
chr7-150470746-CTTTTTTTTTTTTT-CTTTTTTTTTTTTTTTTTTTTTTTTTTTTTGGAAGATGGGGTTTTTGATTTTTGTTTCTTTTTTTTTTTTTT	chr7	150470746	CTTTTTTTTTTTTT	CTTTTTTTTTTTTTTTTTTTTTTTTTTTTTGGAAGATGGGGTTTTTGATTTTTGTTTCTTTTTTTTTTTTTT	364588	PASS	0	none	0	0	60	1e-6
chr7-150470746-CTTTTTTTTTTTTT-CTTTTTTTTTTTTTTTTTTTTTTTTTTTTTGTGGAAGATGAGGTTTTAGATTTTTTTTTTCTTTTTTTTTTTTTT	chr7	150470746	CTTTTTTTTTTTTT	CTTTTTTTTTTTTTTTTTTTTTTTTTTTTTGTGGAAGATGAGGTTTTAGATTTTTTTTTTCTTTTTTTTTTTTTT	364588	PASS	0	none	0	0	60	1e-6
chr7-150470746-CTTTTTTTTTTTTT-CTTTTTTTTTTTTTTTTTTTTTTTTTTTTTTGAAAATTTGGTTTTTTATTTTTTTTTTTTTTTTTTTTT	chr7	150470746	CTTTTTTTTTTTTT	CTTTTTTTTTTTTTTTTTTTTTTTTTTTTTTGAAAATTTGGTTTTTTATTTTTTTTTTTTTTTTTTTTT	364588	PASS	0	none	0	0	60	1e-6
chr7-150470746-CTTTTTTTTTTTTT-CTTTTTTTTTTTTTTTTTTTTTTTTTTTTTTGGTGGTGTTTTGTTTTTGTTTTTTTTTCTTTTTTTTTTTTTT	chr7	150470746	CTTTTTTTTTTTTT	CTTTTTTTTTTTTTTTTTTTTTTTTTTTTTTGGTGGTGTTTTGTTTTTGTTTTTTTTTCTTTTTTTTTTTTTT	364588	PASS	0	none	0	0	60	1e-6
chr7-150470746-CTTTTTTTTTTTTT-CTTTTTTTTTTTTTTTTTTTTTTTTTTTTTTTGGAAAATGATGTTTTTTTTTTTTTTTTTTT	chr7	150470746	CTTTTTTTTTTTTT	CTTTTTTTTTTTTTTTTTTTTTTTTTTTTTTTGGAAAATGATGTTTTTTTTTTTTTTTTTTT	364588	PASS	0	none	0	0	60	1e-6
chr7-150470746-CTTTTTTTTTTTTT-CTTTTTTTTTTTTTTTTTTTTTTTTTTTTTTTGGAAGATGAGGTTTTAGATTTGTTTTTTCTTTTTTTTTTTTTT	chr7	150470746	CTTTTTTTTTTTTT	CTTTTTTTTTTTTTTTTTTTTTTTTTTTTTTTGGAAGATGAGGTTTTAGATTTGTTTTTTCTTTTTTTTTTTTTT	364588	PASS	0	none	0	0	60	1e-6
chr7-150470746-CTTTTTTTTTTTTT-CTTTTTTTTTTTTTTTTTTTTTTTTTTTTTTTGTGGAAGATGAGGTTTTTGTTTTTTTTTTTCTTTTTTTTTTTTTT	chr7	150470746	CTTTTTTTTTTTTT	CTTTTTTTTTTTTTTTTTTTTTTTTTTTTTTTGTGGAAGATGAGGTTTTTGTTTTTTTTTTTCTTTTTTTTTTTTTT	364588	PASS	0	none	0	0	60	1e-6
chr7-150470746-CTTTTTTTTTTTTT-CTTTTTTTTTTTTTTTTTTTTTTTTTTTTTTTGTTTTGTGGAGATTGGGTTTTTTATTTTTTTTTCTTTTTTTTTTTTTT	chr7	150470746	CTTTTTTTTTTTTT	CTTTTTTTTTTTTTTTTTTTTTTTTTTTTTTTGTTTTGTGGAGATTGGGTTTTTTATTTTTTTTTCTTTTTTTTTTTTTT	364588	PASS	0	none	0	0	60	1e-6
chr7-150470746-CTTTTTTTTTTTTT-CTTTTTTTTTTTTTTTTTTTTTTTTTTTTTTTTGAAAATGTGGGTTTTGATTTTTTTTTTCTTTTTTTTTTTTTT	chr7	150470746	CTTTTTTTTTTTTT	CTTTTTTTTTTTTTTTTTTTTTTTTTTTTTTTTGAAAATGTGGGTTTTGATTTTTTTTTTCTTTTTTTTTTTTTT	364588	PASS	0	none	0	0	60	1e-6
chr7-150470746-CTTTTTTTTTTTTT-CTTTTTTTTTTTTTTTTTTTTTTTTTTTTTTTTTTTTTTTGTTTTTTTTTTTTTTTTTTCTTTTTTTTTTTTTT	chr7	150470746	CTTTTTTTTTTTTT	CTTTTTTTTTTTTTTTTTTTTTTTTTTTTTTTTTTTTTTTGTTTTTTTTTTTTTTTTTTCTTTTTTTTTTTTTT	364588	PASS	0	none	9e-6	0	60	9e-6
chr7-150470746-CTTTTTTTTTTTTT-CTTTTTTTTTTTTTTTTTTTTTTTTTTTTTTTTTTTTTTTTTTTTTTTT	chr7	150470746	CTTTTTTTTTTTTT	CTTTTTTTTTTTTTTTTTTTTTTTTTTTTTTTTTTTTTTTTTTTTTTTT	364588	PASS	0	none	0	0	60	1e-6
chr7-150470746-CTTTTTTTTTTTTT-CTTTTTTTTTTTTTTTTTTTTTTTTTTTTTTTTTTTTTTTTTTTTTTTTT	chr7	150470746	CTTTTTTTTTTTTT	CTTTTTTTTTTTTTTTTTTTTTTTTTTTTTTTTTTTTTTTTTTTTTTTTT	364588	PASS	0	none	9e-6	0	60	9e-6
chr7-150470746-CTTTTTTTTTTTTT-TTTTTTTTTTTTTT	chr7	150470746	CTTTTTTTTTTTTT	TTTTTTTTTTTTTT	364588	PASS	0	none	1.6699999999999994e-4	0	60	1.6699999999999994e-4
chr7-150470747-T-*	chr7	150470747	T	*	73	VQSRTrancheINDEL99.50to99.90	0	none	0.12662	13	58	0.12662
chr7-150470747-T-A	chr7	150470747	T	A	73	VQSRTrancheINDEL99.50to99.90	0	none	9e-6	0	58	9e-6
chr7-150470747-T-C	chr7	150470747	T	C	73	VQSRTrancheINDEL99.50to99.90	0	none	0	0	58	1e-6
chr7-150470747-T-TTTTTTTTTTTTTTTTTTTTTCTGGTTGTGGTAAAGGTGGTTTTTGTTTTTTTTTC	chr7	150470747	T	TTTTTTTTTTTTTTTTTTTTTCTGGTTGTGGTAAAGGTGGTTTTTGTTTTTTTTTC	73	VQSRTrancheINDEL99.50to99.90	0	none	0	0	58	1e-6
chr7-150470750-T-*	chr7	150470750	T	*	232.97	VQSRTrancheINDEL99.00to99.50	0	none	0.00931799999999999	1	94	0.00931799999999999
chr7-150470750-T-TTTTTTTTTTTTTTTTTTTTTTTTTTTTTGATAAATTA	chr7	150470750	T	TTTTTTTTTTTTTTTTTTTTTTTTTTTTTGATAAATTA	232.97	VQSRTrancheINDEL99.00to99.50	0	none	0	0	94	1e-6
chr7-150470764-TTTTTCA-*	chr7	150470764	TTTTTCA	*	6571	VQSRTrancheINDEL95.00to96.00	0	none	0.004006	0	118	0.004006
chr7-150470764-TTTTTCA-ATTTTCA	chr7	150470764	TTTTTCA	ATTTTCA	6571	VQSRTrancheINDEL95.00to96.00	0	none	0	0	118	1e-6
chr7-150470764-TTTTTCA-GTTTTCA	chr7	150470764	TTTTTCA	GTTTTCA	6571	VQSRTrancheINDEL95.00to96.00	0	none	3.6999999999999985e-5	0	118	3.6999999999999985e-5
chr7-150470764-TTTTTCA-T	chr7	150470764	TTTTTCA	T	6571	VQSRTrancheINDEL95.00to96.00	0.0011023	eas	0.002313	1	118	0.002313
chr7-150470765-TTTTCA-*	chr7	150470765	TTTTCA	*	16020	VQSRTrancheINDEL95.00to96.00	0	none	0.006472	1	120	0.006472
chr7-150470765-TTTTCA-GTTTCA	chr7	150470765	TTTTCA	GTTTCA	16020	VQSRTrancheINDEL95.00to96.00	0	none	3.6999999999999985e-5	0	120	3.6999999999999985e-5
chr7-150470765-TTTTCA-T	chr7	150470765	TTTTCA	T	16020	VQSRTrancheINDEL95.00to96.00	0.0033043	eas	0.004671	0	120	0.004671
chr7-150470765-TTTTCA-TA	chr7	150470765	TTTTCA	TA	16020	VQSRTrancheINDEL95.00to96.00	0	none	2.2000000000000003e-5	0	120	2.2000000000000003e-5
chr7-150470765-TTTTCA-TGTTTCA	chr7	150470765	TTTTCA	TGTTTCA	16020	VQSRTrancheINDEL95.00to96.00	0	none	0	0	120	1e-6
chr7-150470765-TTTTCA-TTGTTTCA	chr7	150470765	TTTTCA	TTGTTTCA	16020	VQSRTrancheINDEL95.00to96.00	0	none	0	0	120	1e-6
chr7-150470766-TTTCAG-*	chr7	150470766	TTTCAG	*	26770	PASS	0	none	0.01154599999999998	1	116	0.01154599999999998
chr7-150470766-TTTCAG-CTTCAG	chr7	150470766	TTTCAG	CTTCAG	26770	PASS	0	none	0	0	116	1e-6
chr7-150470766-TTTCAG-T	chr7	150470766	TTTCAG	T	26770	PASS	3.778e-5	sas	1.27e-4	0	116	1.27e-4
chr7-150470766-TTTCAG-TAG	chr7	150470766	TTTCAG	TAG	26770	PASS	0	none	1.47e-4	0	116	1.47e-4
chr7-150470766-TTTCAG-TG	chr7	150470766	TTTCAG	TG	26770	PASS	0	none	0.00877999999999999	1	116	0.00877999999999999
chr7-150470766-TTTCAG-TTTTTTTTTTTGAAGAGTGGGTTTTTTATTTTTTTGTTCAG	chr7	150470766	TTTCAG	TTTTTTTTTTTGAAGAGTGGGTTTTTTATTTTTTTGTTCAG	26770	PASS	0	none	9e-6	0	116	9e-6
chr7-150470767-TTCAG-*	chr7	150470767	TTCAG	*	53835	VQSRTrancheINDEL95.00to96.00	0	none	0.020826	2	100	0.020826
chr7-150470767-TTCAG-GTCAG	chr7	150470767	TTCAG	GTCAG	53835	VQSRTrancheINDEL95.00to96.00	0	none	9e-6	0	100	9e-6
chr7-150470767-TTCAG-T	chr7	150470767	TTCAG	T	53835	VQSRTrancheINDEL95.00to96.00	2.673e-5	sas	1.6699999999999994e-4	0	100	1.6699999999999994e-4
chr7-150470767-TTCAG-TAATCAG	chr7	150470767	TTCAG	TAATCAG	53835	VQSRTrancheINDEL95.00to96.00	0	none	2.2000000000000003e-5	0	100	2.2000000000000003e-5
chr7-150470767-TTCAG-TAG	chr7	150470767	TTCAG	TAG	53835	VQSRTrancheINDEL95.00to96.00	0	none	0.00152099999999999	0	100	0.00152099999999999
chr7-150470767-TTCAG-TG	chr7	150470767	TTCAG	TG	53835	VQSRTrancheINDEL95.00to96.00	0	none	0.01734400000000001	1	100	0.01734400000000001
chr7-150470767-TTCAG-TTTAAGTTTGTGGAAGTCAG	chr7	150470767	TTCAG	TTTAAGTTTGTGGAAGTCAG	53835	VQSRTrancheINDEL95.00to96.00	0	none	0	0	100	1e-6
chr7-150470768-TCAGTTTGTGGAAGATGAGG-*	chr7	150470768	TCAGTTTGTGGAAGATGAGG	*	1663487	VQSRTrancheINDEL99.50to99.90	0	none	0.031373	1	92	0.031373
chr7-150470768-TCAGTTTGTGGAAGATGAGG-CCAGTTTGTGGAAGATGAGG	chr7	150470768	TCAGTTTGTGGAAGATGAGG	CCAGTTTGTGGAAGATGAGG	1663487	VQSRTrancheINDEL99.50to99.90	0	none	0	0	92	1e-6
chr7-150470768-TCAGTTTGTGGAAGATGAGG-T	chr7	150470768	TCAGTTTGTGGAAGATGAGG	T	1663487	VQSRTrancheINDEL99.50to99.90	0	none	0	0	92	1e-6
chr7-150470768-TCAGTTTGTGGAAGATGAGG-TAGTTTGTGGAAGATGAGG	chr7	150470768	TCAGTTTGTGGAAGATGAGG	TAGTTTGTGGAAGATGAGG	1663487	VQSRTrancheINDEL99.50to99.90	0	none	0.05888300000000002	9	92	0.05888300000000002
chr7-150470768-TCAGTTTGTGGAAGATGAGG-TGTTTGTGGAAGATGAGG	chr7	150470768	TCAGTTTGTGGAAGATGAGG	TGTTTGTGGAAGATGAGG	1663487	VQSRTrancheINDEL99.50to99.90	0	none	0.10419500000000002	10	92	0.10419500000000002
chr7-150470768-TCAGTTTGTGGAAGATGAGG-TTTTGTGGAAGATGAGG	chr7	150470768	TCAGTTTGTGGAAGATGAGG	TTTTGTGGAAGATGAGG	1663487	VQSRTrancheINDEL99.50to99.90	0	none	0.024584	0	92	0.024584
chr7-150470768-TCAGTTTGTGGAAGATGAGG-TTTTTTTTGGCAGTTTGTGGAAGATGAGG	chr7	150470768	TCAGTTTGTGGAAGATGAGG	TTTTTTTTGGCAGTTTGTGGAAGATGAGG	1663487	VQSRTrancheINDEL99.50to99.90	0	none	0	0	92	1e-6
chr7-150470768-TCAGTTTGTGGAAGATGAGG-TTTTTTTTTGCAGTTTGTGGAAGATGAGG	chr7	150470768	TCAGTTTGTGGAAGATGAGG	TTTTTTTTTGCAGTTTGTGGAAGATGAGG	1663487	VQSRTrancheINDEL99.50to99.90	0	none	0	0	92	1e-6
chr7-150470768-TCAGTTTGTGGAAGATGAGG-TTTTTTTTTTTGCAGTTTGTGGAAGATGAGG	chr7	150470768	TCAGTTTGTGGAAGATGAGG	TTTTTTTTTTTGCAGTTTGTGGAAGATGAGG	1663487	VQSRTrancheINDEL99.50to99.90	0	none	0	0	92	1e-6
chr7-150470768-TCAGTTTGTGGAAGATGAGG-TTTTTTTTTTTTTGCAGTTTGTGGAAGATGAGG	chr7	150470768	TCAGTTTGTGGAAGATGAGG	TTTTTTTTTTTTTGCAGTTTGTGGAAGATGAGG	1663487	VQSRTrancheINDEL99.50to99.90	0	none	0	0	92	1e-6
chr7-150470769-CAG-*	chr7	150470769	CAG	*	686233	VQSRTrancheINDEL99.50to99.90	0	none	0.179742	20	66	0.179742
chr7-150470769-CAG-AAG	chr7	150470769	CAG	AAG	686233	VQSRTrancheINDEL99.50to99.90	0	none	0.00146199999999999	0	66	0.00146199999999999
chr7-150470769-CAG-C	chr7	150470769	CAG	C	686233	VQSRTrancheINDEL99.50to99.90	6.52e-6	nfe	0	0	66	6.52e-6
chr7-150470769-CAG-CTTTTTTTTTTTTTTTTTTTAG	chr7	150470769	CAG	CTTTTTTTTTTTTTTTTTTTAG	686233	VQSRTrancheINDEL99.50to99.90	0	none	0	0	66	1e-6
chr7-150470769-CAG-CTTTTTTTTTTTTTTTTTTTTTAG	chr7	150470769	CAG	CTTTTTTTTTTTTTTTTTTTTTAG	686233	VQSRTrancheINDEL99.50to99.90	0	none	2.3000000000000003e-5	0	66	2.3000000000000003e-5
chr7-150470769-CAG-CTTTTTTTTTTTTTTTTTTTTTTTAG	chr7	150470769	CAG	CTTTTTTTTTTTTTTTTTTTTTTTAG	686233	VQSRTrancheINDEL99.50to99.90	0	none	1e-5	0	66	1e-5
chr7-150470769-CAG-GAG	chr7	150470769	CAG	GAG	686233	VQSRTrancheINDEL99.50to99.90	0	none	0.00130999999999999	0	66	0.00130999999999999
chr7-150470769-CAG-TAG	chr7	150470769	CAG	TAG	686233	VQSRTrancheINDEL99.50to99.90	0	none	0.05843000000000002	0	66	0.05843000000000002
chr7-150470770-A-*	chr7	150470770	A	*	1153236	VQSRTrancheINDEL99.50to99.90	0	none	0.135595	9	78	0.135595
chr7-150470770-A-AAGTTTATTTTTTTTTTTTTTTTTTTTTTTTTT	chr7	150470770	A	AAGTTTATTTTTTTTTTTTTTTTTTTTTTTTTT	1153236	VQSRTrancheINDEL99.50to99.90	0	none	0	0	78	1e-6
chr7-150470770-A-ATTG	chr7	150470770	A	ATTG	1153236	VQSRTrancheINDEL99.50to99.90	0	none	0	0	78	1e-6
chr7-150470770-A-ATTT	chr7	150470770	A	ATTT	1153236	VQSRTrancheINDEL99.50to99.90	0	none	0	0	78	1e-6
chr7-150470770-A-ATTTT	chr7	150470770	A	ATTTT	1153236	VQSRTrancheINDEL99.50to99.90	0	none	2.3000000000000003e-5	0	78	2.3000000000000003e-5
chr7-150470770-A-ATTTTT	chr7	150470770	A	ATTTTT	1153236	VQSRTrancheINDEL99.50to99.90	0	none	3.799999999999998e-5	0	78	3.799999999999998e-5
chr7-150470770-A-ATTTTTTTT	chr7	150470770	A	ATTTTTTTT	1153236	VQSRTrancheINDEL99.50to99.90	0	none	0	0	78	1e-6
chr7-150470770-A-C	chr7	150470770	A	C	1153236	VQSRTrancheINDEL99.50to99.90	9.29e-6	nfe	1e-5	0	78	1e-5
chr7-150470770-A-G	chr7	150470770	A	G	1153236	VQSRTrancheINDEL99.50to99.90	1.1675e-4	amr	2.3000000000000003e-5	0	78	1.1675e-4
chr7-150470770-A-T	chr7	150470770	A	T	1153236	VQSRTrancheINDEL99.50to99.90	0.28728	sas	0.095179	17	78	0.28728
chr7-150470785-A-*	chr7	150470785	A	*	430	PASS	0	none	0.00443	0	40	0.00443
chr7-150470785-A-G	chr7	150470785	A	G	430	PASS	2.383e-5	nfe	0	0	40	2.383e-5
chr7-150470785-A-T	chr7	150470785	A	T	430	PASS	2.7896e-4	nfe	2.2899999999999996e-4	0	40	2.7896e-4
chr7-150470970-A-AGAAT	chr7	150470970	A	AGAAT	6349326.97	PASS	0.43754	eas	0.32968199999999964	42	134	0.43754
chr7-150474456-C-T	chr7	150474456	C	T	14436	PASS	5.6862e-4	mid	2.7300000000000035e-4	1	134	5.6862e-4
chr7-150474511-CAGATATAGTGCCTTCAACTACCGGGCAACAGGAGA-C	chr7	150474511	CAGATATAGTGCCTTCAACTACCGGGCAACAGGAGA	C	145569.97	PASS	0.013134	nfe	0.006292	2	134	0.013134
chr7-150474532-C-*	chr7	150474532	C	*	803	PASS	0	none	0.006292	2	134	0.006292
chr7-150474532-C-T	chr7	150474532	C	T	803	PASS	2.176e-5	nfe	0	0	134	2.176e-5
chr7-150474533-C-*	chr7	150474533	C	*	410	PASS	0	none	0.006292	2	134	0.006292
chr7-150474533-C-T	chr7	150474533	C	T	410	PASS	3.004e-5	amr	0	0	134	3.004e-5
chr7-150474534-G-*	chr7	150474534	G	*	905	PASS	0	none	0.006292	2	134	0.006292
chr7-150474534-G-A	chr7	150474534	G	A	905	PASS	2.35e-5	nfe	0	0	134	2.35e-5
chr7-150474543-GAGA-*	chr7	150474543	GAGA	*	737.97	PASS	0	none	0.006292	2	134	0.006292
chr7-150474543-GAGA-G	chr7	150474543	GAGA	G	737.97	PASS	9.93e-6	afr	0	0	134	9.93e-6
chr7-150474622-T-C	chr7	150474622	T	C	6018371	PASS	0.44436	eas	0.3082079999999995	42	134	0.44436
chr7-150474727-CT-C	chr7	150474727	CT	C	153206.97	PASS	0.090127	afr	0.00961399999999999	0	128	0.090127
chr7-150474727-CT-CTT	chr7	150474727	CT	CTT	153206.97	PASS	0	none	0.012988	2	128	0.012988
chr7-150474727-CT-CTTT	chr7	150474727	CT	CTTT	153206.97	PASS	0	none	0	0	128	1e-6
chr7-150476991-G-C	chr7	150476991	G	C	5949309	PASS	0.47964	eas	0.340245	43	134	0.47964
chr7-150512548-G-T	chr7	150512548	G	T	7712622	PASS	0.31189	amr	0.207193	25	134	0.31189
chr7-150512554-CCTAG-C	chr7	150512554	CCTAG	C	24183878.97	PASS	0.59761	nfe	0.5597760000000002	73	134	0.59761
chr7-150512645-G-C	chr7	150512645	G	C	13106588	PASS	0.35398	mid	0.33070799999999967	44	134	0.35398
chr7-150512653-T-A	chr7	150512653	T	A	9847855	PASS	0.38992	afr	0.227419	29	134	0.38992
chr7-150512830-C-T	chr7	150512830	C	T	19611	PASS	0.0062493	afr	2.09e-4	1	134	0.0062493
chr7-150512943-GA-G	chr7	150512943	GA	G	6054867.97	PASS	0.11408	nfe	0.08696400000000003	14	134	0.11408
chr7-150513060-T-C	chr7	150513060	T	C	48595095	PASS	0.78375	eas	0.7281090000000006	107	134	0.78375
chr7-150513060-T-G	chr7	150513060	T	G	48595095	PASS	0.16027	afr	0.02544500000000001	2	134	0.16027
chr7-150513125-G-GGCT	chr7	150513125	G	GGCT	68972305.97	VQSRTrancheINDEL97.00to99.00	0.82885	eas	0.7547570000000006	109	134	0.82885
chr7-150513661-G-A	chr7	150513661	G	A	4635107	PASS	0.51842	eas	0.193498	36	134	0.51842
chr7-150513689-G-C	chr7	150513689	G	C	59493	PASS	0.024133	afr	0.003524	1	134	0.024133
chr7-150513925-C-G	chr7	150513925	C	G	1379290	PASS	0.19707	nfe	0.136275	24	92	0.19707
chr7-150519943-G-A	chr7	150519943	G	A	230706	PASS	0.11262	sas	0.00831399999999999	1	134	0.11262
chr7-150520001-G-A	chr7	150520001	G	A	4854674	PASS	0.40645	afr	0.12620900000000002	14	134	0.40645
chr7-150520160-A-G	chr7	150520160	A	G	38153339	PASS	0.9258	afr	0.6655860000000005	90	134	0.9258
chr7-150520221-C-T	chr7	150520221	C	T	12523534	PASS	0.30698	amr	0.204065	25	134	0.30698
chr7-150520247-G-T	chr7	150520247	G	T	6837892	PASS	0.17717	eas	0.109167	24	134	0.17717
chr7-150520749-GA-AA	chr7	150520749	GA	AA	4241	PASS	0	none	3.160000000000005e-4	0	134	3.160000000000005e-4
chr7-150520749-GA-G	chr7	150520749	GA	G	4241	PASS	3.33e-6	nfe	3.6999999999999985e-5	1	134	3.6999999999999985e-5
chr7-150520914-C-T	chr7	150520914	C	T	1361399	PASS	0.47079	afr	0.12067000000000004	14	134	0.47079
chr7-150520919-ATAGT-A	chr7	150520919	ATAGT	A	2566035.97	PASS	0.31663	amr	0.196894	25	134	0.31663
chr7-150520922-GTTA-*	chr7	150520922	GTTA	*	1220.97	PASS	0	none	0.196894	25	134	0.196894
chr7-150520922-GTTA-G	chr7	150520922	GTTA	G	1220.97	PASS	0	none	0	0	134	1e-6
chr7-150521013-AATAT-A	chr7	150521013	AATAT	A	1003527	PASS	0.0019043	nfe	0.00147099999999999	1	82	0.0019043
chr7-150521013-AATAT-AAGATATATATAT	chr7	150521013	AATAT	AAGATATATATAT	1003527	PASS	0	none	0	0	82	1e-6
chr7-150521013-AATAT-AAT	chr7	150521013	AATAT	AAT	1003527	PASS	0	none	0.12023100000000002	21	82	0.12023100000000002
chr7-150521013-AATAT-AATATAT	chr7	150521013	AATAT	AATATAT	1003527	PASS	0	none	0.06901400000000002	9	82	0.06901400000000002
chr7-150521013-AATAT-AATATATAT	chr7	150521013	AATAT	AATATATAT	1003527	PASS	0	none	0.00464	0	82	0.00464
chr7-150521013-AATAT-AATATATATAT	chr7	150521013	AATAT	AATATATATAT	1003527	PASS	0	none	0.002511	0	82	0.002511
chr7-150521013-AATAT-AATATATATATAT	chr7	150521013	AATAT	AATATATATATAT	1003527	PASS	0	none	0.01443999999999999	4	82	0.01443999999999999
chr7-150521013-AATAT-AATATATATATATAT	chr7	150521013	AATAT	AATATATATATATAT	1003527	PASS	0	none	9.390000000000004e-4	0	82	9.390000000000004e-4
chr7-150521013-AATAT-AATATATATATATATAT	chr7	150521013	AATAT	AATATATATATATATAT	1003527	PASS	0	none	8.9e-5	0	82	8.9e-5
chr7-150521013-AATAT-TATAT	chr7	150521013	AATAT	TATAT	1003527	PASS	0	none	3.6999999999999985e-5	0	82	3.6999999999999985e-5
chr7-150521029-T-C	chr7	150521029	T	C	71532	PASS	3.8796e-4	nfe	7.260000000000005e-4	0	86	7.260000000000005e-4
chr7-150521029-T-TAC	chr7	150521029	T	TAC	71532	PASS	4.4021e-4	amr	1.27e-4	0	86	4.4021e-4
chr7-150521029-T-TACAC	chr7	150521029	T	TACAC	71532	PASS	0	none	0	0	86	1e-6
chr7-150521029-T-TATAC	chr7	150521029	T	TATAC	71532	PASS	2.2294e-4	sas	1.6699999999999994e-4	0	86	2.2294e-4
chr7-150521029-T-TATACAC	chr7	150521029	T	TATACAC	71532	PASS	0	none	9e-6	0	86	9e-6
chr7-150521029-T-TATATAC	chr7	150521029	T	TATATAC	71532	PASS	0.0011467	afr	5.180000000000002e-4	0	86	0.0011467
chr7-150521029-T-TATATACAC	chr7	150521029	T	TATATACAC	71532	PASS	7.9471e-4	afr	2.2999999999999995e-4	0	86	7.9471e-4
chr7-150521029-T-TATATATAC	chr7	150521029	T	TATATATAC	71532	PASS	0.031728	afr	0.004155	0	86	0.031728
chr7-150521029-T-TATATATACAC	chr7	150521029	T	TATATATACAC	71532	PASS	0	none	7.500000000000004e-4	0	86	7.500000000000004e-4
chr7-150521029-T-TATATATATAC	chr7	150521029	T	TATATATATAC	71532	PASS	0.015669	afr	0.003292	0	86	0.015669
chr7-150521029-T-TATATATATACAC	chr7	150521029	T	TATATATATACAC	71532	PASS	0	none	1.0799999999999996e-4	0	86	1.0799999999999996e-4
chr7-150521029-T-TATATATATATAC	chr7	150521029	T	TATATATATATAC	71532	PASS	0.027983	afr	0.004385	0	86	0.027983
chr7-150521029-T-TATATATATATACAC	chr7	150521029	T	TATATATATATACAC	71532	PASS	0	none	3.6999999999999985e-5	0	86	3.6999999999999985e-5
chr7-150521029-T-TATATATATATATAC	chr7	150521029	T	TATATATATATATAC	71532	PASS	0.0015238	afr	7.500000000000004e-4	0	86	0.0015238
chr7-150521049-G-A	chr7	150521049	G	A	293190	PASS	0.25069	amr	0.08417100000000002	10	86	0.25069
chr7-150521075-CA-*	chr7	150521075	CA	*	510918.97	PASS	0	none	0	0	64	1e-6
chr7-150521075-CA-C	chr7	150521075	CA	C	510918.97	PASS	0.24858	nfe	0.106546	19	64	0.24858
chr7-150521076-A-*	chr7	150521076	A	*	30	PASS	0	none	0.106567	19	62	0.106567
chr7-150521076-A-C	chr7	150521076	A	C	30	PASS	0	none	0	0	62	1e-6
chr7-150521218-A-G	chr7	150521218	A	G	46369	PASS	0.16418	amr	0.024798	0	0	0.16418
chr7-150569747-G-A	chr7	150569747	G	A	1922624	PASS	0.28961	amr	0.20581800000000003	24	134	0.28961
chr7-150570029-G-*	chr7	150570029	G	*	23501	VQSRTrancheSNP99.80to99.90	0	none	3.6999999999999985e-5	0	124	3.6999999999999985e-5
chr7-150570029-G-A	chr7	150570029	G	A	23501	VQSRTrancheSNP99.80to99.90	0.0022167	nfe	0.00142299999999999	1	124	0.0022167
chr7-150570029-G-T	chr7	150570029	G	T	23501	VQSRTrancheSNP99.80to99.90	0	none	9e-6	0	124	9e-6
chr7-150570033-GAA-*	chr7	150570033	GAA	*	12206	VQSRTrancheINDEL99.95to100.00	0	none	4.490000000000005e-4	0	44	4.490000000000005e-4
chr7-150570033-GAA-AAA	chr7	150570033	GAA	AAA	12206	VQSRTrancheINDEL99.95to100.00	0	none	0.002284	1	44	0.002284
chr7-150570033-GAA-CAA	chr7	150570033	GAA	CAA	12206	VQSRTrancheINDEL99.95to100.00	0	none	9e-6	0	44	9e-6
chr7-150570033-GAA-G	chr7	150570033	GAA	G	12206	VQSRTrancheINDEL99.95to100.00	0	none	5.2999999999999994e-5	0	44	5.2999999999999994e-5
chr7-150570033-GAA-GAAA	chr7	150570033	GAA	GAAA	12206	VQSRTrancheINDEL99.95to100.00	0	none	0.004227	0	44	0.004227
chr7-150570033-GAA-GAAAA	chr7	150570033	GAA	GAAAA	12206	VQSRTrancheINDEL99.95to100.00	0	none	9e-6	0	44	9e-6
chr7-150570033-GAA-GCAA	chr7	150570033	GAA	GCAA	12206	VQSRTrancheINDEL99.95to100.00	0	none	9.380000000000004e-4	0	44	9.380000000000004e-4
chr7-150570033-GAA-GCAAA	chr7	150570033	GAA	GCAAA	12206	VQSRTrancheINDEL99.95to100.00	0	none	6.790000000000002e-4	0	44	6.790000000000002e-4
chr7-150570033-GAA-GCAATTGGGGGGGGAAA	chr7	150570033	GAA	GCAATTGGGGGGGGAAA	12206	VQSRTrancheINDEL99.95to100.00	0	none	0	0	44	1e-6
chr7-150570033-GAA-GCCAA	chr7	150570033	GAA	GCCAA	12206	VQSRTrancheINDEL99.95to100.00	0	none	5.2999999999999994e-5	0	44	5.2999999999999994e-5
chr7-150570033-GAA-GCTAA	chr7	150570033	GAA	GCTAA	12206	VQSRTrancheINDEL99.95to100.00	0	none	0	0	44	1e-6
chr7-150570033-GAA-GGAAA	chr7	150570033	GAA	GGAAA	12206	VQSRTrancheINDEL99.95to100.00	0	none	1.87e-4	0	44	1.87e-4
chr7-150570033-GAA-GGCAA	chr7	150570033	GAA	GGCAA	12206	VQSRTrancheINDEL99.95to100.00	0	none	2.2899999999999996e-4	0	44	2.2899999999999996e-4
chr7-150570033-GAA-GGCAAA	chr7	150570033	GAA	GGCAAA	12206	VQSRTrancheINDEL99.95to100.00	0	none	3.6999999999999985e-5	0	44	3.6999999999999985e-5
chr7-150570033-GAA-GGCATTGGGGGGGCAA	chr7	150570033	GAA	GGCATTGGGGGGGCAA	12206	VQSRTrancheINDEL99.95to100.00	0	none	0	0	44	1e-6
chr7-150570033-GAA-GGGAAA	chr7	150570033	GAA	GGGAAA	12206	VQSRTrancheINDEL99.95to100.00	0	none	0	0	44	1e-6
chr7-150570033-GAA-GGGCCAA	chr7	150570033	GAA	GGGCCAA	12206	VQSRTrancheINDEL99.95to100.00	0	none	0	0	44	1e-6
chr7-150570033-GAA-GGGGGGGGGGGTTTTGGGGGGGCAA	chr7	150570033	GAA	GGGGGGGGGGGTTTTGGGGGGGCAA	12206	VQSRTrancheINDEL99.95to100.00	0	none	0	0	44	1e-6
chr7-150570033-GAA-GGGGGGGGGGTTTTGGGGGGGTCAA	chr7	150570033	GAA	GGGGGGGGGGTTTTGGGGGGGTCAA	12206	VQSRTrancheINDEL99.95to100.00	0	none	0	0	44	1e-6
chr7-150570033-GAA-GGTAAA	chr7	150570033	GAA	GGTAAA	12206	VQSRTrancheINDEL99.95to100.00	0	none	0	0	44	1e-6
chr7-150570033-GAA-GTAA	chr7	150570033	GAA	GTAA	12206	VQSRTrancheINDEL99.95to100.00	0	none	2.2899999999999996e-4	0	44	2.2899999999999996e-4
chr7-150570033-GAA-GTAAA	chr7	150570033	GAA	GTAAA	12206	VQSRTrancheINDEL99.95to100.00	0	none	3.6999999999999985e-5	0	44	3.6999999999999985e-5
chr7-150570033-GAA-GTTAA	chr7	150570033	GAA	GTTAA	12206	VQSRTrancheINDEL99.95to100.00	0	none	0	0	44	1e-6
chr7-150570033-GAA-TAA	chr7	150570033	GAA	TAA	12206	VQSRTrancheINDEL99.95to100.00	0	none	2.08e-4	0	44	2.08e-4
chr7-150570037-A-*	chr7	150570037	A	*	13511	VQSRTrancheINDEL99.95to100.00	0	none	4.490000000000005e-4	0	30	4.490000000000005e-4
chr7-150570037-A-AATG	chr7	150570037	A	AATG	13511	VQSRTrancheINDEL99.95to100.00	0	none	0	0	30	1e-6
chr7-150570037-A-AGG	chr7	150570037	A	AGG	13511	VQSRTrancheINDEL99.95to100.00	2.12e-6	nfe	9e-6	0	30	9e-6
chr7-150570037-A-AGT	chr7	150570037	A	AGT	13511	VQSRTrancheINDEL99.95to100.00	0	none	0	0	30	1e-6
chr7-150570037-A-AT	chr7	150570037	A	AT	13511	VQSRTrancheINDEL99.95to100.00	0	none	0	0	30	1e-6
chr7-150570037-A-ATTG	chr7	150570037	A	ATTG	13511	VQSRTrancheINDEL99.95to100.00	0	none	9e-6	0	30	9e-6
chr7-150570037-A-ATTT	chr7	150570037	A	ATTT	13511	VQSRTrancheINDEL99.95to100.00	0	none	9e-6	0	30	9e-6
chr7-150570037-A-C	chr7	150570037	A	C	13511	VQSRTrancheINDEL99.95to100.00	2.12e-6	nfe	2.2000000000000003e-5	0	30	2.2000000000000003e-5
chr7-150570037-A-G	chr7	150570037	A	G	13511	VQSRTrancheINDEL99.95to100.00	0.004371	eas	0.007462	3	30	0.007462
chr7-150570037-A-T	chr7	150570037	A	T	13511	VQSRTrancheINDEL99.95to100.00	0.0034123	eas	0.004582	0	30	0.004582
chr7-150570042-T-*	chr7	150570042	T	*	13264	VQSRTrancheINDEL99.95to100.00	0	none	4.260000000000005e-4	0	20	4.260000000000005e-4
chr7-150570042-T-G	chr7	150570042	T	G	13264	VQSRTrancheINDEL99.95to100.00	0.010747	eas	0.01208699999999999	4	20	0.01208699999999999
chr7-150570042-T-TGGGGTTTGGGGGGGGCAATGGGGGG	chr7	150570042	T	TGGGGTTTGGGGGGGGCAATGGGGGG	13264	VQSRTrancheINDEL99.95to100.00	0	none	0	0	20	1e-6
chr7-150570142-T-G	chr7	150570142	T	G	1806172	PASS	0.23074	sas	0.14549900000000002	24	134	0.23074
chr7-150571999-G-C	chr7	150571999	G	C	2158980	PASS	0.16604	eas	0.11666500000000002	23	134	0.16604
chr7-150572027-C-T	chr7	150572027	C	T	646077	PASS	0.1821	afr	0.02833600000000001	1	134	0.1821
chr7-150572072-G-T	chr7	150572072	G	T	6574579	PASS	0.30554	eas	0.222214	36	134	0.30554
chr7-150572104-CTTT-C	chr7	150572104	CTTT	C	1536983.97	ExcessHet	1.25e-6	nfe	0	0	94	1.25e-6
chr7-150572104-CTTT-CT	chr7	150572104	CTTT	CT	1536983.97	ExcessHet	0	none	1.88e-4	0	94	1.88e-4
chr7-150572104-CTTT-CTT	chr7	150572104	CTTT	CTT	1536983.97	ExcessHet	0	none	0.173638	10	94	0.173638
chr7-150572104-CTTT-CTTTT	chr7	150572104	CTTT	CTTTT	1536983.97	ExcessHet	0	none	0.148514	22	94	0.148514
chr7-150572104-CTTT-CTTTTT	chr7	150572104	CTTT	CTTTTT	1536983.97	ExcessHet	0	none	6.790000000000002e-4	0	94	6.790000000000002e-4
chr7-150572104-CTTT-CTTTTTTTT	chr7	150572104	CTTT	CTTTTTTTT	1536983.97	ExcessHet	0	none	0	0	94	1e-6
chr7-150572104-CTTT-CTTTTTTTTT	chr7	150572104	CTTT	CTTTTTTTTT	1536983.97	ExcessHet	0	none	8.9e-5	0	94	8.9e-5
chr7-150572104-CTTT-CTTTTTTTTTT	chr7	150572104	CTTT	CTTTTTTTTTT	1536983.97	ExcessHet	0	none	9e-6	0	94	9e-6
chr7-150572104-CTTT-CTTTTTTTTTTTTT	chr7	150572104	CTTT	CTTTTTTTTTTTTT	1536983.97	ExcessHet	0	none	0	0	94	1e-6
chr7-150572104-CTTT-CTTTTTTTTTTTTTTT	chr7	150572104	CTTT	CTTTTTTTTTTTTTTT	1536983.97	ExcessHet	0	none	0	0	94	1e-6
chr7-150572454-G-T	chr7	150572454	G	T	8705422	PASS	0.19837	eas	0.133848	24	134	0.19837
chr7-150572829-G-A	chr7	150572829	G	A	1491535	PASS	0.045456	nfe	0.027089	4	134	0.045456
chr7-150573080-G-C	chr7	150573080	G	C	4531	PASS	2.4093e-4	nfe	1.0799999999999996e-4	1	134	2.4093e-4
chr7-150573216-C-A	chr7	150573216	C	A	392	PASS	0	none	0	1	134	1e-6
chr7-150573252-A-G	chr7	150573252	A	G	303414	PASS	0.1482	afr	0.025763	2	134	0.1482
chr7-150573560-A-G	chr7	150573560	A	G	621	PASS	0	none	1.0699999999999996e-4	0	0	1.0699999999999996e-4
chr7-150613940-C-*	chr7	150613940	C	*	2472315	PASS	0	none	9e-6	0	134	9e-6
chr7-150613940-C-CCTCTAT	chr7	150613940	C	CCTCTAT	2472315	PASS	0.40484	afr	0.22979300000000005	26	134	0.40484
chr7-150613940-C-CCTCTATCTCTAT	chr7	150613940	C	CCTCTATCTCTAT	2472315	PASS	3.738e-5	afr	2.2000000000000003e-5	0	134	3.738e-5
chr7-150613940-C-T	chr7	150613940	C	T	2472315	PASS	0	none	9e-6	0	134	9e-6
chr7-150613987-CTATCTCTATTTATGTA-*	chr7	150613987	CTATCTCTATTTATGTA	*	5760769.97	PASS	0	none	1.0799999999999996e-4	0	134	1.0799999999999996e-4
chr7-150613987-CTATCTCTATTTATGTA-C	chr7	150613987	CTATCTCTATTTATGTA	C	5760769.97	PASS	0.68337	afr	0.4573509999999993	62	134	0.68337
chr7-150613989-A-*	chr7	150613989	A	*	29244	PASS	0	none	0.4575129999999993	62	134	0.4575129999999993
chr7-150613989-A-G	chr7	150613989	A	G	29244	PASS	0.092574	afr	0.00120499999999999	0	134	0.092574
chr7-150613993-CTATTTATGTA-*	chr7	150613993	CTATTTATGTA	*	4820.97	PASS	0	none	0.45729199999999987	62	134	0.45729199999999987
chr7-150613993-CTATTTATGTA-C	chr7	150613993	CTATTTATGTA	C	4820.97	PASS	0.012863	afr	8.9e-5	0	134	0.012863
chr7-150613997-TTATGTATA-*	chr7	150613997	TTATGTATA	*	382.97	PASS	0	none	0.4574809999999999	62	134	0.4574809999999999
chr7-150613997-TTATGTATA-T	chr7	150613997	TTATGTATA	T	382.97	PASS	0	none	0	0	134	1e-6
chr7-150614000-TG-*	chr7	150614000	TG	*	715.97	PASS	0	none	0.4575079999999999	62	134	0.4575079999999999
chr7-150614000-TG-T	chr7	150614000	TG	T	715.97	PASS	0	none	0	0	134	1e-6
chr7-150614001-G-*	chr7	150614001	G	*	440	VQSRTrancheSNP99.80to99.90	0	none	0.4575129999999999	62	132	0.4575129999999999
chr7-150614001-G-C	chr7	150614001	G	C	440	VQSRTrancheSNP99.80to99.90	0	none	0	0	132	1e-6
chr7-150614002-TATATCTCTATTTATG-*	chr7	150614002	TATATCTCTATTTATG	*	1122	PASS	0	none	0.4575079999999999	62	134	0.4575079999999999
chr7-150614002-TATATCTCTATTTATG-CATATCTCTATTTATG	chr7	150614002	TATATCTCTATTTATG	CATATCTCTATTTATG	1122	PASS	0	none	0	0	134	1e-6
chr7-150614002-TATATCTCTATTTATG-T	chr7	150614002	TATATCTCTATTTATG	T	1122	PASS	0	none	0	0	134	1e-6
chr7-150614003-A-*	chr7	150614003	A	*	1322	PASS	0	none	0.4575349999999999	62	134	0.4575349999999999
chr7-150614003-A-C	chr7	150614003	A	C	1322	PASS	3.2111e-4	amr	3.610000000000004e-4	0	134	3.610000000000004e-4
chr7-150614085-C-T	chr7	150614085	C	T	3094724	PASS	0.30786	amr	0.205548	24	134	0.30786
chr7-150614354-A-T	chr7	150614354	A	T	891	PASS	1.691e-5	nfe	0	1	134	1.691e-5
chr7-150614415-G-A	chr7	150614415	G	A	5558973	PASS	0.42401	afr	0.241718	25	134	0.42401
chr7-150614461-T-G	chr7	150614461	T	G	758	VQSRTrancheSNP99.80to99.90	4.57e-6	nfe	0	1	134	4.57e-6
chr7-150614705-CA-C	chr7	150614705	CA	C	1607185	VQSRTrancheINDEL97.00to99.00	0.39435	afr	0.211696	25	134	0.39435
chr7-150614705-CA-TA	chr7	150614705	CA	TA	1607185	VQSRTrancheINDEL97.00to99.00	0	none	0	0	134	1e-6
chr7-150614740-C-T	chr7	150614740	C	T	1136776	PASS	0.374	afr	0.204917	24	132	0.374
chr7-150614806-T-C	chr7	150614806	T	C	558964	PASS	0.29666	amr	0.16269500000000003	16	120	0.29666
chr7-150614885-T-G	chr7	150614885	T	G	391597	PASS	0.24216	amr	0.13099600000000003	10	96	0.24216
chr7-150627450-G-GC	chr7	150627450	G	GC	14533223.97	PASS	0.99655	nfe	0.9481080000000006	130	130	0.99655
chr7-150627482-C-G	chr7	150627482	C	G	4479612	PASS	0.0066453	eas	9e-6	0	134	0.0066453
chr7-150627482-C-T	chr7	150627482	C	T	4479612	PASS	0.32372	eas	0.28657699999999997	49	134	0.32372
chr7-150627559-C-T	chr7	150627559	C	T	49783	PASS	0.028465	afr	0.00184199999999999	1	134	0.028465
chr7-150627737-C-T	chr7	150627737	C	T	17573334	PASS	0.32893	eas	0.29635199999999967	49	134	0.32893
chr7-150627775-T-A	chr7	150627775	T	A	1063	PASS	7.2e-7	nfe	0	1	134	1e-6
chr7-150628087-C-T	chr7	150628087	C	T	16810668	PASS	0.29271	amr	0.182637	23	134	0.29271
chr7-150628304-G-A	chr7	150628304	G	A	10436	PASS	2.201e-5	nfe	5.2999999999999994e-5	1	134	5.2999999999999994e-5
chr7-150628366-T-C	chr7	150628366	T	C	794830	PASS	0.01698	mid	0.01175799999999999	3	134	0.01698
chr7-150628503-T-C	chr7	150628503	T	C	113074	PASS	0.0037535	nfe	0.002115	1	134	0.0037535
chr7-150628737-G-A	chr7	150628737	G	A	91585	PASS	0.081593	amr	0.003702	1	134	0.081593
chr7-150628737-G-T	chr7	150628737	G	T	91585	PASS	0	none	0	0	134	1e-6
chr7-150628875-T-C	chr7	150628875	T	C	220	PASS	7.6e-6	nfe	0	1	134	7.6e-6
chr7-150629936-C-T	chr7	150629936	C	T	5609650	PASS	0.53708	eas	0.4079209999999995	69	134	0.53708
chr7-150630146-CAAAAAAAAAAAA-*	chr7	150630146	CAAAAAAAAAAAA	*	3515826	PASS	0	none	0.002139	0	124	0.002139
chr7-150630146-CAAAAAAAAAAAA-AAAAAAAAAAAAA	chr7	150630146	CAAAAAAAAAAAA	AAAAAAAAAAAAA	3515826	PASS	0	none	0.017825	0	124	0.017825
chr7-150630146-CAAAAAAAAAAAA-C	chr7	150630146	CAAAAAAAAAAAA	C	3515826	PASS	0.024189	afr	0.002916	0	124	0.024189
chr7-150630146-CAAAAAAAAAAAA-CA	chr7	150630146	CAAAAAAAAAAAA	CA	3515826	PASS	0	none	0	0	124	1e-6
chr7-150630146-CAAAAAAAAAAAA-CAA	chr7	150630146	CAAAAAAAAAAAA	CAA	3515826	PASS	0	none	0	0	124	1e-6
chr7-150630146-CAAAAAAAAAAAA-CAAA	chr7	150630146	CAAAAAAAAAAAA	CAAA	3515826	PASS	0	none	0.002639	0	124	0.002639
chr7-150630146-CAAAAAAAAAAAA-CAAAA	chr7	150630146	CAAAAAAAAAAAA	CAAAA	3515826	PASS	0	none	2.09e-4	0	124	2.09e-4
chr7-150630146-CAAAAAAAAAAAA-CAAAAA	chr7	150630146	CAAAAAAAAAAAA	CAAAAA	3515826	PASS	0	none	6.330000000000003e-4	0	124	6.330000000000003e-4
chr7-150630146-CAAAAAAAAAAAA-CAAAAAA	chr7	150630146	CAAAAAAAAAAAA	CAAAAAA	3515826	PASS	0	none	0.00164399999999999	1	124	0.00164399999999999
chr7-150630146-CAAAAAAAAAAAA-CAAAAAAA	chr7	150630146	CAAAAAAAAAAAA	CAAAAAAA	3515826	PASS	0	none	0.006007	0	124	0.006007
chr7-150630146-CAAAAAAAAAAAA-CAAAAAAAA	chr7	150630146	CAAAAAAAAAAAA	CAAAAAAAA	3515826	PASS	0	none	0.02618000000000001	1	124	0.02618000000000001
chr7-150630146-CAAAAAAAAAAAA-CAAAAAAAAA	chr7	150630146	CAAAAAAAAAAAA	CAAAAAAAAA	3515826	PASS	0	none	0.09531	14	124	0.09531
chr7-150630146-CAAAAAAAAAAAA-CAAAAAAAAAA	chr7	150630146	CAAAAAAAAAAAA	CAAAAAAAAAA	3515826	PASS	0	none	0.209994	43	124	0.209994
chr7-150630146-CAAAAAAAAAAAA-CAAAAAAAAAAA	chr7	150630146	CAAAAAAAAAAAA	CAAAAAAAAAAA	3515826	PASS	0	none	0.172352	34	124	0.172352
chr7-150630146-CAAAAAAAAAAAA-CAAAAAAAAAAAAA	chr7	150630146	CAAAAAAAAAAAA	CAAAAAAAAAAAAA	3515826	PASS	0	none	0.03946900000000001	3	124	0.03946900000000001
chr7-150630146-CAAAAAAAAAAAA-CAAAAAAAAAAAAAA	chr7	150630146	CAAAAAAAAAAAA	CAAAAAAAAAAAAAA	3515826	PASS	0	none	0.01411499999999998	0	124	0.01411499999999998
chr7-150630146-CAAAAAAAAAAAA-CAAAAAAAAAAAAAAA	chr7	150630146	CAAAAAAAAAAAA	CAAAAAAAAAAAAAAA	3515826	PASS	0	none	0.003118	0	124	0.003118
chr7-150630146-CAAAAAAAAAAAA-CAAAAAAAAAAAAAAAA	chr7	150630146	CAAAAAAAAAAAA	CAAAAAAAAAAAAAAAA	3515826	PASS	0	none	7.500000000000004e-4	0	124	7.500000000000004e-4
chr7-150630146-CAAAAAAAAAAAA-CAAAAAAAAAAAAAAAAA	chr7	150630146	CAAAAAAAAAAAA	CAAAAAAAAAAAAAAAAA	3515826	PASS	0	none	1.6699999999999994e-4	0	124	1.6699999999999994e-4
chr7-150630146-CAAAAAAAAAAAA-CAAAAAAAAAAAAAAAAAA	chr7	150630146	CAAAAAAAAAAAA	CAAAAAAAAAAAAAAAAAA	3515826	PASS	0	none	7.099999999999998e-5	0	124	7.099999999999998e-5
chr7-150630146-CAAAAAAAAAAAA-CAAAAAAAAAAAAAAAAAAA	chr7	150630146	CAAAAAAAAAAAA	CAAAAAAAAAAAAAAAAAAA	3515826	PASS	0	none	0	0	124	1e-6
chr7-150630146-CAAAAAAAAAAAA-CAAAAAAAAAAAAAAAAAAAA	chr7	150630146	CAAAAAAAAAAAA	CAAAAAAAAAAAAAAAAAAAA	3515826	PASS	0	none	9e-6	0	124	9e-6
chr7-150630146-CAAAAAAAAAAAA-CAAAAAAAAAAAAAAAAAAAAA	chr7	150630146	CAAAAAAAAAAAA	CAAAAAAAAAAAAAAAAAAAAA	3515826	PASS	0	none	9e-6	0	124	9e-6
chr7-150630146-CAAAAAAAAAAAA-TAAAAAAAAAAAA	chr7	150630146	CAAAAAAAAAAAA	TAAAAAAAAAAAA	3515826	PASS	0	none	2.2000000000000003e-5	0	124	2.2000000000000003e-5
chr7-150630147-A-*	chr7	150630147	A	*	651	VQSRTrancheSNP99.90to99.95	0	none	0.4442	66	120	0.4442
chr7-150630147-A-C	chr7	150630147	A	C	651	VQSRTrancheSNP99.90to99.95	1.3896e-4	eas	5.41e-4	0	120	5.41e-4
chr7-150630148-A-*	chr7	150630148	A	*	475	PASS	0	none	0.3552829999999998	55	102	0.3552829999999998
chr7-150630148-A-C	chr7	150630148	A	C	475	PASS	0	none	4.500000000000005e-4	0	102	4.500000000000005e-4
chr7-150630151-A-*	chr7	150630151	A	*	46	PASS	0	none	0.01810700000000001	1	106	0.01810700000000001
chr7-150630151-A-C	chr7	150630151	A	C	46	PASS	0	none	0	0	106	1e-6
chr7-150630151-A-G	chr7	150630151	A	G	46	PASS	2.7106e-4	afr	2.9400000000000004e-4	0	106	2.9400000000000004e-4
chr7-150630152-A-*	chr7	150630152	A	*	6498	PASS	0	none	0.01008399999999998	1	132	0.01008399999999998
chr7-150630152-A-G	chr7	150630152	A	G	6498	PASS	0.0055519	afr	0.00110799999999999	0	132	0.0055519
chr7-150686943-CAAAAAAA-AAAAAAAA	chr7	150686943	CAAAAAAA	AAAAAAAA	55330	VQSRTrancheINDEL95.00to96.00	0	none	2.2000000000000003e-5	0	70	2.2000000000000003e-5
chr7-150686943-CAAAAAAA-C	chr7	150686943	CAAAAAAA	C	55330	VQSRTrancheINDEL95.00to96.00	4.47e-6	nfe	9e-6	0	70	9e-6
chr7-150686943-CAAAAAAA-CA	chr7	150686943	CAAAAAAA	CA	55330	VQSRTrancheINDEL95.00to96.00	0	none	9e-6	0	70	9e-6
chr7-150686943-CAAAAAAA-CAA	chr7	150686943	CAAAAAAA	CAA	55330	VQSRTrancheINDEL95.00to96.00	0	none	1.6699999999999994e-4	0	70	1.6699999999999994e-4
chr7-150686943-CAAAAAAA-CAAA	chr7	150686943	CAAAAAAA	CAAA	55330	VQSRTrancheINDEL95.00to96.00	0	none	2.9400000000000004e-4	0	70	2.9400000000000004e-4
chr7-150686943-CAAAAAAA-CAAAA	chr7	150686943	CAAAAAAA	CAAAA	55330	VQSRTrancheINDEL95.00to96.00	0	none	0.002161	0	70	0.002161
chr7-150686943-CAAAAAAA-CAAAAA	chr7	150686943	CAAAAAAA	CAAAAA	55330	VQSRTrancheINDEL95.00to96.00	0	none	0.00861099999999998	2	70	0.00861099999999998
chr7-150686943-CAAAAAAA-CAAAAAA	chr7	150686943	CAAAAAAA	CAAAAAA	55330	VQSRTrancheINDEL95.00to96.00	0	none	0.02024900000000001	0	70	0.02024900000000001
chr7-150686943-CAAAAAAA-CAAAAAAAA	chr7	150686943	CAAAAAAA	CAAAAAAAA	55330	VQSRTrancheINDEL95.00to96.00	0	none	0.003746	0	70	0.003746
chr7-150686943-CAAAAAAA-CAAAAAAAAA	chr7	150686943	CAAAAAAA	CAAAAAAAAA	55330	VQSRTrancheINDEL95.00to96.00	0	none	0.00139699999999999	0	70	0.00139699999999999
chr7-150686943-CAAAAAAA-CAAAAAAAAAA	chr7	150686943	CAAAAAAA	CAAAAAAAAAA	55330	VQSRTrancheINDEL95.00to96.00	0	none	8.200000000000003e-4	0	70	8.200000000000003e-4
chr7-150686943-CAAAAAAA-CAAAAAAAAAAA	chr7	150686943	CAAAAAAA	CAAAAAAAAAAA	55330	VQSRTrancheINDEL95.00to96.00	0	none	0.002286	0	70	0.002286
chr7-150686943-CAAAAAAA-CAAAAAAAAAAAA	chr7	150686943	CAAAAAAA	CAAAAAAAAAAAA	55330	VQSRTrancheINDEL95.00to96.00	0	none	7.730000000000004e-4	0	70	7.730000000000004e-4
chr7-150686943-CAAAAAAA-CAAAAAAAAAAAAA	chr7	150686943	CAAAAAAA	CAAAAAAAAAAAAA	55330	VQSRTrancheINDEL95.00to96.00	0	none	6.999999999999998e-5	0	70	6.999999999999998e-5
chr7-150686943-CAAAAAAA-CAAAAAAAAAAAAAA	chr7	150686943	CAAAAAAA	CAAAAAAAAAAAAAA	55330	VQSRTrancheINDEL95.00to96.00	0	none	2.2000000000000003e-5	0	70	2.2000000000000003e-5
chr7-150686943-CAAAAAAA-CAAAAAAAAAAAAAAA	chr7	150686943	CAAAAAAA	CAAAAAAAAAAAAAAA	55330	VQSRTrancheINDEL95.00to96.00	0	none	6.999999999999998e-5	0	70	6.999999999999998e-5
chr7-150686943-CAAAAAAA-CAAAAAAAAAAAAAAAA	chr7	150686943	CAAAAAAA	CAAAAAAAAAAAAAAAA	55330	VQSRTrancheINDEL95.00to96.00	0	none	5.2999999999999994e-5	0	70	5.2999999999999994e-5
chr7-150686943-CAAAAAAA-CAAAAAAAAAAAAAAAAA	chr7	150686943	CAAAAAAA	CAAAAAAAAAAAAAAAAA	55330	VQSRTrancheINDEL95.00to96.00	0	none	9e-6	0	70	9e-6
chr7-150686943-CAAAAAAA-CAAAAAAAAAAAAAAAAAA	chr7	150686943	CAAAAAAA	CAAAAAAAAAAAAAAAAAA	55330	VQSRTrancheINDEL95.00to96.00	0	none	0	0	70	1e-6
chr7-150686943-CAAAAAAA-CAAAAAAAAAAAAAAAAAAA	chr7	150686943	CAAAAAAA	CAAAAAAAAAAAAAAAAAAA	55330	VQSRTrancheINDEL95.00to96.00	0	none	3.6999999999999985e-5	0	70	3.6999999999999985e-5
chr7-150686943-CAAAAAAA-CAAAAAAAAAAAAAAAAAAAA	chr7	150686943	CAAAAAAA	CAAAAAAAAAAAAAAAAAAAA	55330	VQSRTrancheINDEL95.00to96.00	0	none	0	0	70	1e-6
chr7-150686943-CAAAAAAA-CAAAAAAAAAAAAAAAAAAAAA	chr7	150686943	CAAAAAAA	CAAAAAAAAAAAAAAAAAAAAA	55330	VQSRTrancheINDEL95.00to96.00	0	none	9e-6	0	70	9e-6
chr7-150686943-CAAAAAAA-CAAAAAAAAAAAAAAAAAAAAAA	chr7	150686943	CAAAAAAA	CAAAAAAAAAAAAAAAAAAAAAA	55330	VQSRTrancheINDEL95.00to96.00	0	none	0	0	70	1e-6
chr7-150686943-CAAAAAAA-CAAAAAAAAAAAAAAAAAAAAAAA	chr7	150686943	CAAAAAAA	CAAAAAAAAAAAAAAAAAAAAAAA	55330	VQSRTrancheINDEL95.00to96.00	0	none	0	0	70	1e-6
chr7-150686943-CAAAAAAA-CAAAAAAAAAAAAAAAAAAAAAAAAA	chr7	150686943	CAAAAAAA	CAAAAAAAAAAAAAAAAAAAAAAAAA	55330	VQSRTrancheINDEL95.00to96.00	0	none	0	0	70	1e-6
chr7-150686943-CAAAAAAA-CAAAAAAAAAAAAAAAAAAAAAAAAAAA	chr7	150686943	CAAAAAAA	CAAAAAAAAAAAAAAAAAAAAAAAAAAA	55330	VQSRTrancheINDEL95.00to96.00	0	none	0	0	70	1e-6
chr7-150686943-CAAAAAAA-CAAAAAAAAAAAAAAAAAAAAAAAAAAAAAA	chr7	150686943	CAAAAAAA	CAAAAAAAAAAAAAAAAAAAAAAAAAAAAAA	55330	VQSRTrancheINDEL95.00to96.00	0	none	9e-6	0	70	9e-6
chr7-150686943-CAAAAAAA-CAAAAAAAAAAAAAAAAAAAAAAAAAAAAAAA	chr7	150686943	CAAAAAAA	CAAAAAAAAAAAAAAAAAAAAAAAAAAAAAAA	55330	VQSRTrancheINDEL95.00to96.00	0	none	9e-6	0	70	9e-6
chr7-150686959-AAAAAGAAAG-A	chr7	150686959	AAAAAGAAAG	A	15786.97	VQSRTrancheINDEL99.50to99.90	0	none	0	0	102	1e-6
chr7-150686959-AAAAAGAAAG-AGAAAAGAAAG	chr7	150686959	AAAAAGAAAG	AGAAAAGAAAG	15786.97	VQSRTrancheINDEL99.50to99.90	0	none	0.007321	1	102	0.007321
chr7-150686960-A-AAAAAAAAAAAAAAAAAAAAAAAAAAAAAAAG	chr7	150686960	A	AAAAAAAAAAAAAAAAAAAAAAAAAAAAAAAG	7887758	VQSRTrancheINDEL97.00to99.00	0	none	9e-6	0	38	9e-6
chr7-150686960-A-AAAAAAAAAAAAAAAAAAAAAAAAAAAG	chr7	150686960	A	AAAAAAAAAAAAAAAAAAAAAAAAAAAG	7887758	VQSRTrancheINDEL97.00to99.00	0	none	9e-6	0	38	9e-6
chr7-150686960-A-AAAAAAAAAAAAAAAAAAAAAAAAAAG	chr7	150686960	A	AAAAAAAAAAAAAAAAAAAAAAAAAAG	7887758	VQSRTrancheINDEL97.00to99.00	0	none	0	0	38	1e-6
chr7-150686960-A-AAAAAAAAAAAAAAAAAAAAAAG	chr7	150686960	A	AAAAAAAAAAAAAAAAAAAAAAG	7887758	VQSRTrancheINDEL97.00to99.00	0	none	0	0	38	1e-6
chr7-150686960-A-AAAAAAAAAAAAAAAAAAAAAG	chr7	150686960	A	AAAAAAAAAAAAAAAAAAAAAG	7887758	VQSRTrancheINDEL97.00to99.00	0	none	9e-6	0	38	9e-6
chr7-150686960-A-AAAAAAAAAAAAAAAAAAAAG	chr7	150686960	A	AAAAAAAAAAAAAAAAAAAAG	7887758	VQSRTrancheINDEL97.00to99.00	0	none	9e-6	0	38	9e-6
chr7-150686960-A-AAAAAAAAAAAAAAAAAAAG	chr7	150686960	A	AAAAAAAAAAAAAAAAAAAG	7887758	VQSRTrancheINDEL97.00to99.00	0	none	0	0	38	1e-6
chr7-150686960-A-AAAAAAAAAAAAAAG	chr7	150686960	A	AAAAAAAAAAAAAAG	7887758	VQSRTrancheINDEL97.00to99.00	0	none	6.999999999999998e-5	0	38	6.999999999999998e-5
chr7-150686960-A-AAAAAAAAAAAAAG	chr7	150686960	A	AAAAAAAAAAAAAG	7887758	VQSRTrancheINDEL97.00to99.00	0	none	5.2999999999999994e-5	0	38	5.2999999999999994e-5
chr7-150686960-A-AAAAAAAAAAAAG	chr7	150686960	A	AAAAAAAAAAAAG	7887758	VQSRTrancheINDEL97.00to99.00	0	none	1.87e-4	0	38	1.87e-4
chr7-150686960-A-AAAAAAAAAAAG	chr7	150686960	A	AAAAAAAAAAAG	7887758	VQSRTrancheINDEL97.00to99.00	0	none	1.6699999999999994e-4	0	38	1.6699999999999994e-4
chr7-150686960-A-AAAAAAAAAAG	chr7	150686960	A	AAAAAAAAAAG	7887758	VQSRTrancheINDEL97.00to99.00	1.6e-6	nfe	2.2000000000000003e-5	0	38	2.2000000000000003e-5
chr7-150686960-A-AAAAAAAAAG	chr7	150686960	A	AAAAAAAAAG	7887758	VQSRTrancheINDEL97.00to99.00	3.85e-6	nfe	3.3700000000000044e-4	0	38	3.3700000000000044e-4
chr7-150686960-A-AAAAAAAAAGAAAG	chr7	150686960	A	AAAAAAAAAGAAAG	7887758	VQSRTrancheINDEL97.00to99.00	0	none	0	0	38	1e-6
chr7-150686960-A-AAAAAAAAG	chr7	150686960	A	AAAAAAAAG	7887758	VQSRTrancheINDEL97.00to99.00	4.016e-5	nfe	6.550000000000003e-4	0	38	6.550000000000003e-4
chr7-150686960-A-AAAAAAAG	chr7	150686960	A	AAAAAAAG	7887758	VQSRTrancheINDEL97.00to99.00	3.7913e-4	eas	0.00112899999999999	0	38	0.00112899999999999
chr7-150686960-A-AAAAAAAGAAAG	chr7	150686960	A	AAAAAAAGAAAG	7887758	VQSRTrancheINDEL97.00to99.00	0	none	0	0	38	1e-6
chr7-150686960-A-AAAAAAG	chr7	150686960	A	AAAAAAG	7887758	VQSRTrancheINDEL97.00to99.00	0.0047954	afr	0.006508	0	38	0.006508
chr7-150686960-A-AAAAAAGAAAG	chr7	150686960	A	AAAAAAGAAAG	7887758	VQSRTrancheINDEL97.00to99.00	0	none	2.2000000000000003e-5	0	38	2.2000000000000003e-5
chr7-150686960-A-AAAAAAT	chr7	150686960	A	AAAAAAT	7887758	VQSRTrancheINDEL97.00to99.00	9.06e-6	nfe	0	0	38	9.06e-6
chr7-150686960-A-AAAAAG	chr7	150686960	A	AAAAAG	7887758	VQSRTrancheINDEL97.00to99.00	0.071961	afr	0.06121600000000002	2	38	0.071961
chr7-150686960-A-AAAAAGAAAG	chr7	150686960	A	AAAAAGAAAG	7887758	VQSRTrancheINDEL97.00to99.00	0.0015915	afr	5.2999999999999994e-5	0	38	0.0015915
chr7-150686960-A-AAAAAT	chr7	150686960	A	AAAAAT	7887758	VQSRTrancheINDEL97.00to99.00	8.718e-5	nfe	0	0	38	8.718e-5
chr7-150686960-A-AAAAATG	chr7	150686960	A	AAAAATG	7887758	VQSRTrancheINDEL97.00to99.00	0	none	0	0	38	1e-6
chr7-150686960-A-AAAAG	chr7	150686960	A	AAAAG	7887758	VQSRTrancheINDEL97.00to99.00	0.38666	nfe	0.3831579999999998	14	38	0.38666
chr7-150686960-A-AAAAGAAAG	chr7	150686960	A	AAAAGAAAG	7887758	VQSRTrancheINDEL97.00to99.00	0.0027305	sas	9.849999999999991e-4	0	38	0.0027305
chr7-150686960-A-AAAAT	chr7	150686960	A	AAAAT	7887758	VQSRTrancheINDEL97.00to99.00	2.0852e-4	nfe	0	0	38	2.0852e-4
chr7-150686960-A-AAAATG	chr7	150686960	A	AAAATG	7887758	VQSRTrancheINDEL97.00to99.00	0	none	0	0	38	1e-6
chr7-150686960-A-AAAG	chr7	150686960	A	AAAG	7887758	VQSRTrancheINDEL97.00to99.00	0.2479	eas	0.214399	10	38	0.2479
chr7-150686960-A-AAAGAAAG	chr7	150686960	A	AAAGAAAG	7887758	VQSRTrancheINDEL97.00to99.00	1.079e-4	eas	6.999999999999998e-5	0	38	1.079e-4
chr7-150686960-A-AAAT	chr7	150686960	A	AAAT	7887758	VQSRTrancheINDEL97.00to99.00	1.1616e-4	nfe	0	0	38	1.1616e-4
chr7-150686960-A-AAATG	chr7	150686960	A	AAATG	7887758	VQSRTrancheINDEL97.00to99.00	0	none	0	0	38	1e-6
chr7-150686960-A-AAG	chr7	150686960	A	AAG	7887758	VQSRTrancheINDEL97.00to99.00	0.12349	afr	0.113895	6	38	0.12349
chr7-150686960-A-AAGAAAG	chr7	150686960	A	AAGAAAG	7887758	VQSRTrancheINDEL97.00to99.00	0.0034359	sas	2.9400000000000004e-4	0	38	0.0034359
chr7-150686960-A-AATG	chr7	150686960	A	AATG	7887758	VQSRTrancheINDEL97.00to99.00	6.51e-6	nfe	0	0	38	6.51e-6
chr7-150686960-A-AG	chr7	150686960	A	AG	7887758	VQSRTrancheINDEL97.00to99.00	0.029518	afr	0.04070500000000002	3	38	0.04070500000000002
chr7-150686960-A-AGAAAG	chr7	150686960	A	AGAAAG	7887758	VQSRTrancheINDEL97.00to99.00	0.066686	sas	0.00466	0	38	0.066686
chr7-150686960-A-ATG	chr7	150686960	A	ATG	7887758	VQSRTrancheINDEL97.00to99.00	3.85e-6	nfe	0	0	38	3.85e-6
chr7-150686960-A-G	chr7	150686960	A	G	7887758	VQSRTrancheINDEL97.00to99.00	0.01905	afr	0.034676	1	38	0.034676
chr7-150686960-A-T	chr7	150686960	A	T	7887758	VQSRTrancheINDEL97.00to99.00	0	none	0	0	38	1e-6
chr7-150687105-CGTGTGTGTGTGTGTGTGTGTGTGTGTGTGTGTGT-*	chr7	150687105	CGTGTGTGTGTGTGTGTGTGTGTGTGTGTGTGTGT	*	9514682.97	PASS	0	none	2.2000000000000003e-5	0	124	2.2000000000000003e-5
chr7-150687105-CGTGTGTGTGTGTGTGTGTGTGTGTGTGTGTGTGT-C	chr7	150687105	CGTGTGTGTGTGTGTGTGTGTGTGTGTGTGTGTGT	C	9514682.97	PASS	1.74e-6	nfe	0	0	124	1.74e-6
chr7-150687105-CGTGTGTGTGTGTGTGTGTGTGTGTGTGTGTGTGT-CGT	chr7	150687105	CGTGTGTGTGTGTGTGTGTGTGTGTGTGTGTGTGT	CGT	9514682.97	PASS	0	none	0	0	124	1e-6
chr7-150687105-CGTGTGTGTGTGTGTGTGTGTGTGTGTGTGTGTGT-CGTGTGT	chr7	150687105	CGTGTGTGTGTGTGTGTGTGTGTGTGTGTGTGTGT	CGTGTGT	9514682.97	PASS	0	none	2.09e-4	0	124	2.09e-4
chr7-150687105-CGTGTGTGTGTGTGTGTGTGTGTGTGTGTGTGTGT-CGTGTGTGT	chr7	150687105	CGTGTGTGTGTGTGTGTGTGTGTGTGTGTGTGTGT	CGTGTGTGT	9514682.97	PASS	0	none	1.27e-4	0	124	1.27e-4
chr7-150687105-CGTGTGTGTGTGTGTGTGTGTGTGTGTGTGTGTGT-CGTGTGTGTGT	chr7	150687105	CGTGTGTGTGTGTGTGTGTGTGTGTGTGTGTGTGT	CGTGTGTGTGT	9514682.97	PASS	0	none	0.005338	4	124	0.005338
chr7-150687105-CGTGTGTGTGTGTGTGTGTGTGTGTGTGTGTGTGT-CGTGTGTGTGTGT	chr7	150687105	CGTGTGTGTGTGTGTGTGTGTGTGTGTGTGTGTGT	CGTGTGTGTGTGT	9514682.97	PASS	0	none	0.07345800000000001	11	124	0.07345800000000001
chr7-150687105-CGTGTGTGTGTGTGTGTGTGTGTGTGTGTGTGTGT-CGTGTGTGTGTGTGT	chr7	150687105	CGTGTGTGTGTGTGTGTGTGTGTGTGTGTGTGTGT	CGTGTGTGTGTGTGT	9514682.97	PASS	0	none	0.00137499999999999	0	124	0.00137499999999999
chr7-150687105-CGTGTGTGTGTGTGTGTGTGTGTGTGTGTGTGTGT-CGTGTGTGTGTGTGTGT	chr7	150687105	CGTGTGTGTGTGTGTGTGTGTGTGTGTGTGTGTGT	CGTGTGTGTGTGTGTGT	9514682.97	PASS	0	none	9.400000000000004e-4	0	124	9.400000000000004e-4
chr7-150687105-CGTGTGTGTGTGTGTGTGTGTGTGTGTGTGTGTGT-CGTGTGTGTGTGTGTGTGT	chr7	150687105	CGTGTGTGTGTGTGTGTGTGTGTGTGTGTGTGTGT	CGTGTGTGTGTGTGTGTGT	9514682.97	PASS	0	none	0.00204	0	124	0.00204
chr7-150687105-CGTGTGTGTGTGTGTGTGTGTGTGTGTGTGTGTGT-CGTGTGTGTGTGTGTGTGTGT	chr7	150687105	CGTGTGTGTGTGTGTGTGTGTGTGTGTGTGTGTGT	CGTGTGTGTGTGTGTGTGTGT	9514682.97	PASS	0	none	0.01151899999999998	1	124	0.01151899999999998
chr7-150687105-CGTGTGTGTGTGTGTGTGTGTGTGTGTGTGTGTGT-CGTGTGTGTGTGTGTGTGTGTGT	chr7	150687105	CGTGTGTGTGTGTGTGTGTGTGTGTGTGTGTGTGT	CGTGTGTGTGTGTGTGTGTGTGT	9514682.97	PASS	0	none	0.053821	14	124	0.053821
chr7-150687105-CGTGTGTGTGTGTGTGTGTGTGTGTGTGTGTGTGT-CGTGTGTGTGTGTGTGTGTGTGTGT	chr7	150687105	CGTGTGTGTGTGTGTGTGTGTGTGTGTGTGTGTGT	CGTGTGTGTGTGTGTGTGTGTGTGT	9514682.97	PASS	0	none	0.106855	14	124	0.106855
chr7-150687105-CGTGTGTGTGTGTGTGTGTGTGTGTGTGTGTGTGT-CGTGTGTGTGTGTGTGTGTGTGTGTGT	chr7	150687105	CGTGTGTGTGTGTGTGTGTGTGTGTGTGTGTGTGT	CGTGTGTGTGTGTGTGTGTGTGTGTGT	9514682.97	PASS	0	none	0.041733	6	124	0.041733
chr7-150687105-CGTGTGTGTGTGTGTGTGTGTGTGTGTGTGTGTGT-CGTGTGTGTGTGTGTGTGTGTGTGTGTGT	chr7	150687105	CGTGTGTGTGTGTGTGTGTGTGTGTGTGTGTGTGT	CGTGTGTGTGTGTGTGTGTGTGTGTGTGT	9514682.97	PASS	0	none	0.05269900000000002	6	124	0.05269900000000002
chr7-150687105-CGTGTGTGTGTGTGTGTGTGTGTGTGTGTGTGTGT-CGTGTGTGTGTGTGTGTGTGTGTGTGTGTGT	chr7	150687105	CGTGTGTGTGTGTGTGTGTGTGTGTGTGTGTGTGT	CGTGTGTGTGTGTGTGTGTGTGTGTGTGTGT	9514682.97	PASS	0	none	0.12152500000000002	15	124	0.12152500000000002
chr7-150687105-CGTGTGTGTGTGTGTGTGTGTGTGTGTGTGTGTGT-CGTGTGTGTGTGTGTGTGTGTGTGTGTGTGTGT	chr7	150687105	CGTGTGTGTGTGTGTGTGTGTGTGTGTGTGTGTGT	CGTGTGTGTGTGTGTGTGTGTGTGTGTGTGTGT	9514682.97	PASS	0	none	0.18140200000000004	23	124	0.18140200000000004
chr7-150687105-CGTGTGTGTGTGTGTGTGTGTGTGTGTGTGTGTGT-CGTGTGTGTGTGTGTGTGTGTGTGTGTGTGTGTGTGT	chr7	150687105	CGTGTGTGTGTGTGTGTGTGTGTGTGTGTGTGTGT	CGTGTGTGTGTGTGTGTGTGTGTGTGTGTGTGTGTGT	9514682.97	PASS	0	none	0.06989600000000001	12	124	0.06989600000000001
chr7-150687105-CGTGTGTGTGTGTGTGTGTGTGTGTGTGTGTGTGT-CGTGTGTGTGTGTGTGTGTGTGTGTGTGTGTGTGTGTGT	chr7	150687105	CGTGTGTGTGTGTGTGTGTGTGTGTGTGTGTGTGT	CGTGTGTGTGTGTGTGTGTGTGTGTGTGTGTGTGTGTGT	9514682.97	PASS	0	none	0.01956600000000001	2	124	0.01956600000000001
chr7-150687105-CGTGTGTGTGTGTGTGTGTGTGTGTGTGTGTGTGT-CGTGTGTGTGTGTGTGTGTGTGTGTGTGTGTGTGTGTGTGT	chr7	150687105	CGTGTGTGTGTGTGTGTGTGTGTGTGTGTGTGTGT	CGTGTGTGTGTGTGTGTGTGTGTGTGTGTGTGTGTGTGTGT	9514682.97	PASS	0	none	0.01000399999999998	0	124	0.01000399999999998
chr7-150687105-CGTGTGTGTGTGTGTGTGTGTGTGTGTGTGTGTGT-CGTGTGTGTGTGTGTGTGTGTGTGTGTGTGTGTGTGTGTGTGT	chr7	150687105	CGTGTGTGTGTGTGTGTGTGTGTGTGTGTGTGTGT	CGTGTGTGTGTGTGTGTGTGTGTGTGTGTGTGTGTGTGTGTGT	9514682.97	PASS	0	none	0.002289	0	124	0.002289
chr7-150687105-CGTGTGTGTGTGTGTGTGTGTGTGTGTGTGTGTGT-CGTGTGTGTGTGTGTGTGTGTGTGTGTGTGTGTGTGTGTGTGTGT	chr7	150687105	CGTGTGTGTGTGTGTGTGTGTGTGTGTGTGTGTGT	CGTGTGTGTGTGTGTGTGTGTGTGTGTGTGTGTGTGTGTGTGTGT	9514682.97	PASS	0	none	6.330000000000003e-4	0	124	6.330000000000003e-4
chr7-150687105-CGTGTGTGTGTGTGTGTGTGTGTGTGTGTGTGTGT-CGTGTGTGTGTGTGTGTGTGTGTGTGTGTGTGTGTGTGTGTGTGTGT	chr7	150687105	CGTGTGTGTGTGTGTGTGTGTGTGTGTGTGTGTGT	CGTGTGTGTGTGTGTGTGTGTGTGTGTGTGTGTGTGTGTGTGTGTGT	9514682.97	PASS	0	none	2.09e-4	0	124	2.09e-4
chr7-150687105-CGTGTGTGTGTGTGTGTGTGTGTGTGTGTGTGTGT-CGTGTGTGTGTGTGTGTGTGTGTGTGTGTGTGTGTGTGTGTGTGTGTGT	chr7	150687105	CGTGTGTGTGTGTGTGTGTGTGTGTGTGTGTGTGT	CGTGTGTGTGTGTGTGTGTGTGTGTGTGTGTGTGTGTGTGTGTGTGTGT	9514682.97	PASS	0	none	5.2999999999999994e-5	0	124	5.2999999999999994e-5
chr7-150687105-CGTGTGTGTGTGTGTGTGTGTGTGTGTGTGTGTGT-CGTGTGTGTGTGTGTGTGTGTGTGTGTGTGTGTGTGTGTGTGTGTGTGTGT	chr7	150687105	CGTGTGTGTGTGTGTGTGTGTGTGTGTGTGTGTGT	CGTGTGTGTGTGTGTGTGTGTGTGTGTGTGTGTGTGTGTGTGTGTGTGTGT	9514682.97	PASS	0	none	7.099999999999998e-5	0	124	7.099999999999998e-5
chr7-150687105-CGTGTGTGTGTGTGTGTGTGTGTGTGTGTGTGTGT-CGTGTGTGTGTGTGTGTGTGTGTGTGTGTGTGTGTGTGTGTGTGTGTGTGTGT	chr7	150687105	CGTGTGTGTGTGTGTGTGTGTGTGTGTGTGTGTGT	CGTGTGTGTGTGTGTGTGTGTGTGTGTGTGTGTGTGTGTGTGTGTGTGTGTGT	9514682.97	PASS	0	none	7.099999999999998e-5	0	124	7.099999999999998e-5
chr7-150687105-CGTGTGTGTGTGTGTGTGTGTGTGTGTGTGTGTGT-CGTGTGTGTGTGTGTGTGTGTGTGTGTGTGTGTGTGTGTGTGTGTGTGTGTGTGT	chr7	150687105	CGTGTGTGTGTGTGTGTGTGTGTGTGTGTGTGTGT	CGTGTGTGTGTGTGTGTGTGTGTGTGTGTGTGTGTGTGTGTGTGTGTGTGTGTGT	9514682.97	PASS	0	none	0	0	124	1e-6
chr7-150687105-CGTGTGTGTGTGTGTGTGTGTGTGTGTGTGTGTGT-CGTGTGTGTGTGTGTGTGTGTGTGTGTGTGTGTGTGTGTGTGTGTGTGTGTGTGTGT	chr7	150687105	CGTGTGTGTGTGTGTGTGTGTGTGTGTGTGTGTGT	CGTGTGTGTGTGTGTGTGTGTGTGTGTGTGTGTGTGTGTGTGTGTGTGTGTGTGTGT	9514682.97	PASS	0	none	2.2000000000000003e-5	0	124	2.2000000000000003e-5
chr7-150687105-CGTGTGTGTGTGTGTGTGTGTGTGTGTGTGTGTGT-CGTGTGTGTGTGTGTGTGTGTGTGTGTGTGTGTGTGTGTGTGTGTGTGTGTGTGTGTGT	chr7	150687105	CGTGTGTGTGTGTGTGTGTGTGTGTGTGTGTGTGT	CGTGTGTGTGTGTGTGTGTGTGTGTGTGTGTGTGTGTGTGTGTGTGTGTGTGTGTGTGT	9514682.97	PASS	0	none	7.099999999999998e-5	0	124	7.099999999999998e-5
chr7-150687105-CGTGTGTGTGTGTGTGTGTGTGTGTGTGTGTGTGT-CTGTGTGTGTGTGTGTGTGTGTGTGTGTGTGTGT	chr7	150687105	CGTGTGTGTGTGTGTGTGTGTGTGTGTGTGTGTGT	CTGTGTGTGTGTGTGTGTGTGTGTGTGTGTGTGT	9514682.97	PASS	0	none	0	0	124	1e-6
chr7-150687106-G-*	chr7	150687106	G	*	3064	PASS	0	none	0.5428580000000007	68	108	0.5428580000000007
chr7-150687106-G-A	chr7	150687106	G	A	3064	PASS	0.0027469	sas	0	0	108	0.0027469
chr7-150687106-G-T	chr7	150687106	G	T	3064	PASS	0.0015197	nfe	0.002438	0	108	0.002438
chr7-150687107-TGTGTGTG-*	chr7	150687107	TGTGTGTG	*	1153.97	PASS	0	none	0.5428390000000007	68	108	0.5428390000000007
chr7-150687107-TGTGTGTG-T	chr7	150687107	TGTGTGTG	T	1153.97	PASS	0	none	0	0	108	1e-6
chr7-150687107-TGTGTGTG-TTGTGTG	chr7	150687107	TGTGTGTG	TTGTGTG	1153.97	PASS	0	none	0.002388	0	108	0.002388
chr7-150687108-G-*	chr7	150687108	G	*	2216	VQSRTrancheSNP99.70to99.80	0	none	0.4768629999999995	60	104	0.4768629999999995
chr7-150687108-G-A	chr7	150687108	G	A	2216	VQSRTrancheSNP99.70to99.80	8.313e-5	nfe	0.002288	0	104	0.002288
chr7-150687120-G-*	chr7	150687120	G	*	2091	PASS	0	none	0.10550800000000002	15	128	0.10550800000000002
chr7-150687120-G-A	chr7	150687120	G	A	2091	PASS	0.0015486	sas	6.570000000000002e-4	0	128	0.0015486
chr7-150687121-T-*	chr7	150687121	T	*	9488	PASS	0	none	0.10550800000000002	15	128	0.10550800000000002
chr7-150687121-T-C	chr7	150687121	T	C	9488	PASS	3.9952e-4	afr	9.160000000000004e-4	0	128	9.160000000000004e-4
chr7-150687122-G-*	chr7	150687122	G	*	152	PASS	0	none	0.10245200000000002	15	130	0.10245200000000002
chr7-150687122-G-A	chr7	150687122	G	A	152	PASS	5.604e-5	sas	5.640000000000005e-4	0	130	5.640000000000005e-4
chr7-150687123-T-*	chr7	150687123	T	*	998	PASS	0	none	0.10245200000000002	15	130	0.10245200000000002
chr7-150687123-T-C	chr7	150687123	T	C	998	PASS	1.751e-5	nfe	6.800000000000003e-4	0	130	6.800000000000003e-4
chr7-150687125-T-*	chr7	150687125	T	*	2189	PASS	0	none	0.10095300000000004	15	132	0.10095300000000004
chr7-150687125-T-C	chr7	150687125	T	C	2189	PASS	2.36e-6	nfe	5.870000000000004e-4	0	132	5.870000000000004e-4
chr7-150687258-TTTTC-T	chr7	150687258	TTTTC	T	24274.97	PASS	0	none	2.2000000000000003e-5	0	118	2.2000000000000003e-5
chr7-150687258-TTTTC-TTTTGTTTC	chr7	150687258	TTTTC	TTTTGTTTC	24274.97	PASS	0	none	2.2000000000000003e-5	0	118	2.2000000000000003e-5
chr7-150687258-TTTTC-TTTTGTTTGTTTC	chr7	150687258	TTTTC	TTTTGTTTGTTTC	24274.97	PASS	0	none	0.00108399999999999	1	118	0.00108399999999999
chr7-150687258-TTTTC-TTTTGTTTGTTTGTTTC	chr7	150687258	TTTTC	TTTTGTTTGTTTGTTTC	24274.97	PASS	0	none	9e-6	0	118	9e-6
chr7-150687262-CTTTGTTTGTTTG-*	chr7	150687262	CTTTGTTTGTTTG	*	3097702	PASS	0	none	9e-6	0	120	9e-6
chr7-150687262-CTTTGTTTGTTTG-C	chr7	150687262	CTTTGTTTGTTTG	C	3097702	PASS	4.817e-4	mid	0	0	120	4.817e-4
chr7-150687262-CTTTGTTTGTTTG-CTTTG	chr7	150687262	CTTTGTTTGTTTG	CTTTG	3097702	PASS	0	none	3.6999999999999985e-5	0	120	3.6999999999999985e-5
chr7-150687262-CTTTGTTTGTTTG-CTTTGTTTG	chr7	150687262	CTTTGTTTGTTTG	CTTTGTTTG	3097702	PASS	0	none	0.014743	0	120	0.014743
chr7-150687262-CTTTGTTTGTTTG-CTTTGTTTGTTTGTTTG	chr7	150687262	CTTTGTTTGTTTG	CTTTGTTTGTTTGTTTG	3097702	PASS	0	none	0.00562	1	120	0.00562
chr7-150687262-CTTTGTTTGTTTG-CTTTGTTTGTTTGTTTGTTTG	chr7	150687262	CTTTGTTTGTTTG	CTTTGTTTGTTTGTTTGTTTG	3097702	PASS	0	none	0.05472400000000001	8	120	0.05472400000000001
chr7-150687262-CTTTGTTTGTTTG-CTTTGTTTGTTTGTTTGTTTGTTTG	chr7	150687262	CTTTGTTTGTTTG	CTTTGTTTGTTTGTTTGTTTGTTTG	3097702	PASS	0	none	0.11963	17	120	0.11963
chr7-150687262-CTTTGTTTGTTTG-CTTTGTTTGTTTGTTTGTTTGTTTGTTTG	chr7	150687262	CTTTGTTTGTTTG	CTTTGTTTGTTTGTTTGTTTGTTTGTTTG	3097702	PASS	0	none	0.05547200000000001	9	120	0.05547200000000001
chr7-150687262-CTTTGTTTGTTTG-CTTTGTTTGTTTGTTTGTTTGTTTGTTTGTTTG	chr7	150687262	CTTTGTTTGTTTG	CTTTGTTTGTTTGTTTGTTTGTTTGTTTGTTTG	3097702	PASS	0	none	0.00137399999999999	0	120	0.00137399999999999
chr7-150687262-CTTTGTTTGTTTG-GTTTGTTTGTTTG	chr7	150687262	CTTTGTTTGTTTG	GTTTGTTTGTTTG	3097702	PASS	0	none	0.001965	1	120	0.001965
chr7-150687321-G-A	chr7	150687321	G	A	2160	PASS	2.1e-6	nfe	1.0799999999999996e-4	0	104	1.0799999999999996e-4
chr7-150687321-G-T	chr7	150687321	G	T	2160	PASS	0	none	0	1	104	1e-6
chr7-150687429-C-G	chr7	150687429	C	G	171413	PASS	0	none	9e-6	0	28	9e-6
chr7-150687429-C-T	chr7	150687429	C	T	171413	PASS	0.094174	eas	0.051816	1	28	0.094174
chr7-150687439-ATTTT-A	chr7	150687439	ATTTT	A	192331	PASS	0	none	0	0	20	1e-6
chr7-150687439-ATTTT-ATTT	chr7	150687439	ATTTT	ATTT	192331	PASS	0	none	0.00178699999999999	0	20	0.00178699999999999
chr7-150687439-ATTTT-ATTTTT	chr7	150687439	ATTTT	ATTTTT	192331	PASS	0	none	0.06308	8	20	0.06308
chr7-150687439-ATTTT-ATTTTTT	chr7	150687439	ATTTT	ATTTTTT	192331	PASS	0	none	1.87e-4	0	20	1.87e-4
chr7-150687439-ATTTT-CTTTT	chr7	150687439	ATTTT	CTTTT	192331	PASS	0	none	9e-6	0	20	9e-6
chr7-150687439-ATTTT-TTTTT	chr7	150687439	ATTTT	TTTTT	192331	PASS	0	none	0	0	20	1e-6
chr7-150687650-C-A	chr7	150687650	C	A	15862	PASS	0.056515	nfe	0.007533	0	0	0.056515
chr7-150689539-C-T	chr7	150689539	C	T	1635521	PASS	0.1077	nfe	0.08674900000000002	17	134	0.1077
chr7-150689791-G-*	chr7	150689791	G	*	441083	PASS	0	none	0	0	130	1e-6
chr7-150689791-G-A	chr7	150689791	G	A	441083	PASS	0.1303	eas	0.07060400000000001	7	130	0.1303
chr7-150692224-CAA-AAA	chr7	150692224	CAA	AAA	316535	ExcessHet	0	none	2.2000000000000003e-5	0	106	2.2000000000000003e-5
chr7-150692224-CAA-C	chr7	150692224	CAA	C	316535	ExcessHet	8.57e-6	nfe	3.6999999999999985e-5	0	106	3.6999999999999985e-5
chr7-150692224-CAA-CA	chr7	150692224	CAA	CA	316535	ExcessHet	0	none	0.05579800000000001	3	106	0.05579800000000001
chr7-150692224-CAA-CAAA	chr7	150692224	CAA	CAAA	316535	ExcessHet	0	none	0.05238000000000002	6	106	0.05238000000000002
chr7-150692224-CAA-CAAAA	chr7	150692224	CAA	CAAAA	316535	ExcessHet	0	none	3.6000000000000035e-4	0	106	3.6000000000000035e-4
chr7-150692486-G-T	chr7	150692486	G	T	307446	PASS	0.0066882	nfe	0.004416	1	134	0.0066882
chr7-150692505-T-C	chr7	150692505	T	C	5830880	PASS	0.17769	eas	0.08551500000000001	7	134	0.17769
chr7-150692506-G-T	chr7	150692506	G	T	1786878	PASS	0.067998	sas	0.025737	2	134	0.067998
chr7-150692589-G-C	chr7	150692589	G	C	28977595	PASS	0.79648	afr	0.3782129999999996	53	134	0.79648
chr7-150692663-C-A	chr7	150692663	C	A	30521	PASS	5.1069e-4	nfe	1.88e-4	1	134	5.1069e-4
chr7-150692741-A-G	chr7	150692741	A	G	272124	PASS	0.036288	afr	0.003499	1	134	0.036288
chr7-150692768-A-G	chr7	150692768	A	G	15394837	PASS	0.39088	afr	0.20395800000000003	25	134	0.39088
chr7-150693416-G-*	chr7	150693416	G	*	5666108	PASS	0	none	0	0	134	1e-6
chr7-150693416-G-T	chr7	150693416	G	T	5666108	PASS	0.61214	afr	0.4143279999999996	58	134	0.61214
chr7-150693499-T-C	chr7	150693499	T	C	9072	PASS	0.0036177	nfe	0.00113199999999999	1	134	0.0036177
chr7-150693563-C-A	chr7	150693563	C	A	130266	PASS	0.17294	afr	0.01813600000000001	1	114	0.17294
chr7-150718962-GGTGGTTATGCCTATTT-G	chr7	150718962	GGTGGTTATGCCTATTT	G	12525332.97	PASS	0.77153	afr	0.4578909999999993	60	134	0.77153
chr7-150718962-GGTGGTTATGCCTATTT-GATGCCTATTT	chr7	150718962	GGTGGTTATGCCTATTT	GATGCCTATTT	12525332.97	PASS	0	none	0	0	134	1e-6
chr7-150718963-GTGGT-*	chr7	150718963	GTGGT	*	771.97	VQSRTrancheINDEL95.00to96.00	0	none	0.4579189999999993	60	134	0.4579189999999993
chr7-150718963-GTGGT-G	chr7	150718963	GTGGT	G	771.97	VQSRTrancheINDEL95.00to96.00	0	none	0	0	134	1e-6
chr7-150718968-TA-*	chr7	150718968	TA	*	1286.97	VQSRTrancheINDEL97.00to99.00	0	none	0.4579189999999993	60	134	0.4579189999999993
chr7-150718968-TA-T	chr7	150718968	TA	T	1286.97	VQSRTrancheINDEL97.00to99.00	7.6814e-4	afr	0	0	134	7.6814e-4
chr7-150718969-ATGCCTATTTGTG-*	chr7	150718969	ATGCCTATTTGTG	*	1583.97	VQSRTrancheINDEL99.50to99.90	0	none	0.4579189999999993	60	134	0.4579189999999993
chr7-150718969-ATGCCTATTTGTG-A	chr7	150718969	ATGCCTATTTGTG	A	1583.97	VQSRTrancheINDEL99.50to99.90	0	none	0	0	134	1e-6
chr7-150718969-ATGCCTATTTGTG-ATG	chr7	150718969	ATGCCTATTTGTG	ATG	1583.97	VQSRTrancheINDEL99.50to99.90	0	none	0	0	134	1e-6
chr7-150718970-TGCCTATTTGTGGTTA-*	chr7	150718970	TGCCTATTTGTGGTTA	*	1278.97	VQSRTrancheINDEL97.00to99.00	0	none	0.4579459999999993	60	134	0.4579459999999993
chr7-150718970-TGCCTATTTGTGGTTA-T	chr7	150718970	TGCCTATTTGTGGTTA	T	1278.97	VQSRTrancheINDEL97.00to99.00	7.687e-4	afr	0	0	134	7.687e-4
chr7-150718976-TTTGTGG-*	chr7	150718976	TTTGTGG	*	8741.97	VQSRTrancheINDEL95.00to96.00	0	none	0.4579729999999993	60	134	0.4579729999999993
chr7-150718976-TTTGTGG-T	chr7	150718976	TTTGTGG	T	8741.97	VQSRTrancheINDEL95.00to96.00	0.020368	eas	1.27e-4	0	134	0.020368
chr7-150719158-G-C	chr7	150719158	G	C	17065	PASS	0.0010721	mid	7.510000000000005e-4	1	134	0.0010721
chr7-150719219-G-A	chr7	150719219	G	A	46521	PASS	0.037315	afr	0.003397	1	134	0.037315
chr7-150719418-A-G	chr7	150719418	A	G	107709	PASS	0.17404	afr	0.01802300000000001	0	98	0.17404
chr7-150719488-AGAGG-A	chr7	150719488	AGAGG	A	306672.97	PASS	0.1692	afr	0.06512200000000001	3	28	0.1692
chr7-150719492-G-*	chr7	150719492	G	*	61	PASS	0	none	0.065115	3	24	0.065115
chr7-150719492-G-A	chr7	150719492	G	A	61	PASS	0	none	0	0	24	1e-6
chr7-150719492-G-T	chr7	150719492	G	T	61	PASS	0	none	0	0	24	1e-6
chr7-150719607-T-C	chr7	150719607	T	C	358529	PASS	0.22655	eas	0.11282300000000002	4	12	0.22655
chr7-150719976-A-C	chr7	150719976	A	C	1391945	PASS	0.17258	amr	0.08371800000000003	14	134	0.17258
chr7-150720100-T-A	chr7	150720100	T	A	166026	PASS	0.038738	afr	0.003499	1	134	0.038738
chr7-150720222-G-C	chr7	150720222	G	C	1569	PASS	0.0010058	afr	0	1	134	0.0010058
chr7-150720589-G-A	chr7	150720589	G	A	4686852	PASS	0.18066	amr	0.08548800000000001	14	134	0.18066
chr7-150720957-G-A	chr7	150720957	G	A	1897467	PASS	0.18709	eas	0.09396700000000002	9	134	0.18709
chr7-150721259-T-*	chr7	150721259	T	*	25777	PASS	0	none	9e-6	0	70	9e-6
chr7-150721259-T-C	chr7	150721259	T	C	25777	PASS	0.049867	afr	0.005689	0	70	0.049867
chr7-150721357-T-A	chr7	150721357	T	A	84296	PASS	0.12011	eas	0.03510100000000002	0	10	0.12011
chr7-150721582-A-G	chr7	150721582	A	G	49165	PASS	0.042697	nfe	0.03040300000000002	0	0	0.042697
chr7-150737294-CAAAAA-C	chr7	150737294	CAAAAA	C	1957918.97	ExcessHet	1.2015e-4	sas	1.88e-4	0	122	1.88e-4
chr7-150737294-CAAAAA-CA	chr7	150737294	CAAAAA	CA	1957918.97	ExcessHet	0	none	0.002189	1	122	0.002189
chr7-150737294-CAAAAA-CAA	chr7	150737294	CAAAAA	CAA	1957918.97	ExcessHet	0	none	0.01382499999999999	0	122	0.01382499999999999
chr7-150737294-CAAAAA-CAAA	chr7	150737294	CAAAAA	CAAA	1957918.97	ExcessHet	0	none	0.063443	5	122	0.063443
chr7-150737294-CAAAAA-CAAAA	chr7	150737294	CAAAAA	CAAAA	1957918.97	ExcessHet	0	none	0.191306	23	122	0.191306
chr7-150737294-CAAAAA-CAAAAAA	chr7	150737294	CAAAAA	CAAAAAA	1957918.97	ExcessHet	0	none	0.183924	30	122	0.183924
chr7-150737294-CAAAAA-CAAAAAAA	chr7	150737294	CAAAAA	CAAAAAAA	1957918.97	ExcessHet	0	none	0.0188	2	122	0.0188
chr7-150737294-CAAAAA-CAAAAAAAA	chr7	150737294	CAAAAA	CAAAAAAAA	1957918.97	ExcessHet	0	none	0.003548	0	122	0.003548
chr7-150737294-CAAAAA-CAAAAAAAAA	chr7	150737294	CAAAAA	CAAAAAAAAA	1957918.97	ExcessHet	0	none	0.003777	0	122	0.003777
chr7-150737294-CAAAAA-CAAAAAAAAAA	chr7	150737294	CAAAAA	CAAAAAAAAAA	1957918.97	ExcessHet	0	none	0.005569	1	122	0.005569
chr7-150737294-CAAAAA-CAAAAAAAAAAA	chr7	150737294	CAAAAA	CAAAAAAAAAAA	1957918.97	ExcessHet	0	none	0.00142299999999999	0	122	0.00142299999999999
chr7-150737294-CAAAAA-CAAAAAAAAAAAA	chr7	150737294	CAAAAA	CAAAAAAAAAAAA	1957918.97	ExcessHet	0	none	5.2999999999999994e-5	0	122	5.2999999999999994e-5
chr7-150737294-CAAAAA-CAAAAAAAAAAAAA	chr7	150737294	CAAAAA	CAAAAAAAAAAAAA	1957918.97	ExcessHet	0	none	0	0	122	1e-6
chr7-150737384-G-A	chr7	150737384	G	A	3548429	PASS	0.22405	afr	0.160279	25	134	0.22405
chr7-150737591-C-T	chr7	150737591	C	T	671617	PASS	0.11369	afr	0.01343599999999999	2	134	0.11369
chr7-150737601-C-T	chr7	150737601	C	T	761571	PASS	0.015612	nfe	0.01183699999999999	1	134	0.015612
chr7-150737602-G-A	chr7	150737602	G	A	188466	PASS	0.0063621	nfe	0.002741	1	134	0.0063621
chr7-150737612-A-G	chr7	150737612	A	G	824637	PASS	0.13786	afr	0.01640700000000001	1	134	0.13786
chr7-150737874-G-T	chr7	150737874	G	T	134001	PASS	0.16723	amr	0.007042	1	134	0.16723
chr7-150740305-C-T	chr7	150740305	C	T	59225	PASS	0.19278	eas	0.024429	0	0	0.19278
chr7-150740516-C-G	chr7	150740516	C	G	145	PASS	0	none	0	1	22	1e-6
chr7-150740529-T-G	chr7	150740529	T	G	1025	PASS	0	none	1.47e-4	0	44	1.47e-4
chr7-150740628-C-A	chr7	150740628	C	A	224371	PASS	0.062363	nfe	0.03886300000000001	12	130	0.062363
chr7-150740839-C-T	chr7	150740839	C	T	6010883	PASS	0.55348	afr	0.32752099999999956	43	134	0.55348
chr7-150741001-T-C	chr7	150741001	T	C	7974160	PASS	0.78984	afr	0.4488589999999999	60	134	0.78984
chr7-150741050-G-*	chr7	150741050	G	*	1496962	PASS	0	none	0	0	134	1e-6
chr7-150741050-G-A	chr7	150741050	G	A	1496962	PASS	0.18867	amr	0.1143	17	134	0.18867
chr7-150741073-T-*	chr7	150741073	T	*	3922646	PASS	0	none	0	0	134	1e-6
chr7-150741073-T-C	chr7	150741073	T	C	3922646	PASS	0	none	0	0	134	1e-6
chr7-150741073-T-G	chr7	150741073	T	G	3922646	PASS	0.59014	afr	0.3288439999999996	43	134	0.59014
chr7-150742041-G-A	chr7	150742041	G	A	168093	PASS	0.011707	nfe	0.00885999999999999	2	134	0.011707
chr7-150742412-C-T	chr7	150742412	C	T	22904522	PASS	0.55329	afr	0.32768299999999956	43	134	0.55329
chr7-150742466-G-A	chr7	150742466	G	A	1499065	PASS	0.14996	afr	0.02028500000000002	2	134	0.14996
chr7-150742649-C-T	chr7	150742649	C	T	125629	PASS	0.015379	afr	0.00152199999999999	1	134	0.015379
chr7-150742736-G-A	chr7	150742736	G	A	98102	PASS	0.014802	afr	0.00125299999999999	1	134	0.014802
chr7-150742955-C-*	chr7	150742955	C	*	17420650	PASS	0	none	9e-6	0	134	9e-6
chr7-150742955-C-T	chr7	150742955	C	T	17420650	PASS	0.53661	afr	0.3181199999999999	42	134	0.53661
chr7-150743104-G-A	chr7	150743104	G	A	1089633	PASS	0.055932	nfe	0.03900000000000001	6	134	0.055932
chr7-150743155-G-C	chr7	150743155	G	C	6158339	PASS	0.53812	afr	0.30658699999999944	42	134	0.53812
chr7-150743155-G-T	chr7	150743155	G	T	6158339	PASS	0.0032344	nfe	7.510000000000005e-4	0	134	0.0032344
chr7-150743561-G-A	chr7	150743561	G	A	213020	PASS	0.22047	nfe	0.10130300000000002	0	0	0.22047
chr7-150743626-A-G	chr7	150743626	A	G	27289	PASS	0.05439	nfe	0.014774	0	0	0.05439
chr7-150746831-G-A	chr7	150746831	G	A	17878	PASS	0.037974	afr	0.003926	0	82	0.037974
chr7-150746986-C-T	chr7	150746986	C	T	1153363	PASS	0.21042	afr	0.14986	24	134	0.21042
chr7-150747015-C-G	chr7	150747015	C	G	1304446	PASS	4.293e-5	nfe	5.2999999999999994e-5	0	134	5.2999999999999994e-5
chr7-150747015-C-T	chr7	150747015	C	T	1304446	PASS	0.28363	afr	0.144746	17	134	0.28363
chr7-150747145-T-C	chr7	150747145	T	C	6870633	PASS	0.8204	afr	0.4423949999999999	59	134	0.8204
chr7-150747192-G-*	chr7	150747192	G	*	4403	PASS	0	none	9e-6	0	134	9e-6
chr7-150747192-G-A	chr7	150747192	G	A	4403	PASS	3.238e-5	nfe	1.27e-4	1	134	1.27e-4
chr7-150747233-G-*	chr7	150747233	G	*	4381263	PASS	0	none	9e-6	0	134	9e-6
chr7-150747233-G-A	chr7	150747233	G	A	4381263	PASS	0.36294	afr	0.27037899999999976	41	134	0.36294
chr7-150747233-G-C	chr7	150747233	G	C	4381263	PASS	0	none	0	0	134	1e-6
chr7-150747295-T-*	chr7	150747295	T	*	5285599	PASS	0	none	0	0	134	1e-6
chr7-150747295-T-A	chr7	150747295	T	A	5285599	PASS	0.0012351	sas	7.099999999999998e-5	0	134	0.0012351
chr7-150747295-T-G	chr7	150747295	T	G	5285599	PASS	0.40451	afr	0.2834989999999998	41	134	0.40451
chr7-150747339-C-T	chr7	150747339	C	T	36657	PASS	0.015687	afr	0.00154599999999999	1	134	0.015687
chr7-150747507-G-A	chr7	150747507	G	A	22074	PASS	0.0014242	nfe	8.450000000000003e-4	1	134	0.0014242
chr7-150747684-GC-AC	chr7	150747684	GC	AC	221673	PASS	0	none	7.099999999999998e-5	0	132	7.099999999999998e-5
chr7-150747684-GC-G	chr7	150747684	GC	G	221673	PASS	0.015049	nfe	0.01335599999999999	2	132	0.015049
chr7-150747751-C-G	chr7	150747751	C	G	24513	PASS	0.007431	sas	0.00166899999999999	1	134	0.007431
chr7-150747751-C-T	chr7	150747751	C	T	24513	PASS	0	none	0	0	134	1e-6
chr7-150747825-GAC-G	chr7	150747825	GAC	G	3060206.97	PASS	0.34248	afr	0.24131600000000003	36	114	0.34248
chr7-150747845-A-G	chr7	150747845	A	G	1270	PASS	2.047e-5	nfe	2.2000000000000003e-5	1	102	2.2000000000000003e-5
chr7-150747886-C-T	chr7	150747886	C	T	32385	PASS	0.04329	afr	0.003823	0	76	0.04329
chr7-150748000-G-T	chr7	150748000	G	T	743	PASS	1.1874e-4	nfe	6.999999999999998e-5	0	0	1.1874e-4
chr7-150749604-C-*	chr7	150749604	C	*	1247915	PASS	0	none	0	0	4	1e-6
chr7-150749604-C-T	chr7	150749604	C	T	1247915	PASS	0.35372	afr	0.11764700000000002	1	4	0.35372
chr7-150749615-A-T	chr7	150749615	A	T	2125818	PASS	0.34805	afr	0.205388	3	4	0.34805
chr7-150749704-G-A	chr7	150749704	G	A	4177338	PASS	0.40283	afr	0.23237600000000003	9	22	0.40283
chr7-150749732-C-T	chr7	150749732	C	T	5039492	PASS	0.35313	afr	0.223694	16	36	0.35313
chr7-150749848-A-G	chr7	150749848	A	G	14882845	PASS	0.80344	afr	0.3969079999999994	50	88	0.80344
chr7-150749895-G-A	chr7	150749895	G	A	162838	PASS	0.057051	afr	0.006935	1	116	0.057051
chr7-150749915-A-G	chr7	150749915	A	G	134232	PASS	0.050669	afr	0.004978	1	122	0.050669
chr7-150749939-T-G	chr7	150749939	T	G	3284518	PASS	0.21323	eas	0.12177300000000002	13	126	0.21323
chr7-150749983-G-A	chr7	150749983	G	A	2738323	PASS	0.16797	mid	0.12059000000000004	23	126	0.16797
chr7-150750056-CT-C	chr7	150750056	CT	C	1474167.97	PASS	0.36485	afr	0.143675	14	108	0.36485
chr7-150750056-CT-CTT	chr7	150750056	CT	CTT	1474167.97	PASS	0	none	0.00156999999999999	0	108	0.00156999999999999
chr7-150750106-G-T	chr7	150750106	G	T	1327185	PASS	0.22598	eas	0.111266	6	64	0.22598
chr7-150750161-C-A	chr7	150750161	C	A	3038608	PASS	0.34442	mid	0.26762799999999964	21	64	0.34442
chr7-150750161-C-T	chr7	150750161	C	T	3038608	PASS	0	none	0	0	64	1e-6
chr7-150791380-A-G	chr7	150791380	A	G	1323532	PASS	0.17172	afr	0.143535	28	134	0.17172
chr7-150791407-G-A	chr7	150791407	G	A	1536229	PASS	0.17232	afr	0.14700600000000005	28	134	0.17232
chr7-150791528-A-G	chr7	150791528	A	G	14090244	PASS	0.77384	afr	0.60649	75	134	0.77384
chr7-150791570-C-T	chr7	150791570	C	T	11320	PASS	6.7783e-4	nfe	3.160000000000005e-4	1	134	6.7783e-4
chr7-150791752-CAA-*	chr7	150791752	CAA	*	3672259	ExcessHet	0	none	1.0799999999999996e-4	0	112	1.0799999999999996e-4
chr7-150791752-CAA-AAA	chr7	150791752	CAA	AAA	3672259	ExcessHet	0	none	0.002789	0	112	0.002789
chr7-150791752-CAA-C	chr7	150791752	CAA	C	3672259	ExcessHet	7.8e-7	nfe	1.27e-4	0	112	1.27e-4
chr7-150791752-CAA-CA	chr7	150791752	CAA	CA	3672259	ExcessHet	0	none	0.01180299999999999	1	112	0.01180299999999999
chr7-150791752-CAA-CAAA	chr7	150791752	CAA	CAAA	3672259	ExcessHet	0	none	0.3451179999999995	39	112	0.3451179999999995
chr7-150791752-CAA-CAAAA	chr7	150791752	CAA	CAAAA	3672259	ExcessHet	0	none	0.02296800000000001	1	112	0.02296800000000001
chr7-150791752-CAA-CAAAAA	chr7	150791752	CAA	CAAAAA	3672259	ExcessHet	0	none	1.6699999999999994e-4	0	112	1.6699999999999994e-4
chr7-150791981-C-T	chr7	150791981	C	T	529149	PASS	0.19722	afr	0.026956	1	134	0.19722
chr7-150792285-C-A	chr7	150792285	C	A	2131314	PASS	0.052985	afr	0.00439	0	132	0.052985
chr7-150792285-C-G	chr7	150792285	C	G	2131314	PASS	0.16848	nfe	0.14242300000000002	27	132	0.16848
chr7-150792987-T-C	chr7	150792987	T	C	3246730	PASS	0.17699	afr	0.153225	28	134	0.17699
chr7-150793042-A-C	chr7	150793042	A	C	4395532	PASS	0.17228	nfe	0.150936	27	134	0.17228
chr7-150793150-G-A	chr7	150793150	G	A	2244379	PASS	0.05007	nfe	0.038068	3	134	0.05007
chr7-150793288-C-T	chr7	150793288	C	T	26425430	PASS	0.55853	eas	0.40427099999999944	45	134	0.55853
chr7-150793312-A-T	chr7	150793312	A	T	2120	PASS	2.62e-6	nfe	0	1	134	2.62e-6
chr7-150793336-T-A	chr7	150793336	T	A	10468773	PASS	0.1738	afr	0.15338600000000002	28	134	0.1738
chr7-150793336-T-G	chr7	150793336	T	G	10468773	PASS	4.5442e-4	mid	0	0	134	4.5442e-4
chr7-150793343-C-G	chr7	150793343	C	G	32226298	PASS	0.6423	eas	0.5602910000000002	73	134	0.6423
chr7-150793343-C-T	chr7	150793343	C	T	32226298	PASS	8.312e-4	afr	2.2000000000000003e-5	0	134	8.312e-4
chr7-150793348-C-T	chr7	150793348	C	T	9299196	PASS	0.1649	nfe	0.14638700000000002	27	134	0.1649
chr7-150793387-T-C	chr7	150793387	T	C	8292301	PASS	0.17359	afr	0.15333200000000002	28	134	0.17359
chr7-150793409-T-C	chr7	150793409	T	C	7868064	PASS	0.17161	afr	0.15333200000000002	28	134	0.17161
chr7-150793594-C-T	chr7	150793594	C	T	23489	PASS	0.0063688	afr	4.270000000000005e-4	1	134	0.0063688
chr7-150793709-GGACA-G	chr7	150793709	GGACA	G	15371867.97	PASS	0.56067	eas	0.4037299999999994	45	134	0.56067
chr7-150793996-T-G	chr7	150793996	T	G	16043987	PASS	0.64212	eas	0.5617520000000001	73	134	0.64212
chr7-150794068-T-C	chr7	150794068	T	C	296483	PASS	0.063694	afr	0.01123499999999999	1	134	0.063694
chr7-150796354-C-G	chr7	150796354	C	G	11606131	PASS	0.44872	amr	0.34899899999999956	52	134	0.44872
chr7-150796407-G-A	chr7	150796407	G	A	1105004	PASS	0.041722	nfe	0.02322	7	134	0.041722
chr7-150796662-C-T	chr7	150796662	C	T	2789338	PASS	0.1693	nfe	0.131884	28	134	0.1693
chr7-150796824-T-C	chr7	150796824	T	C	7717672	PASS	0.93583	afr	0.7067800000000001	47	74	0.93583
chr7-150800957-A-G	chr7	150800957	A	G	212020	PASS	0.78946	eas	0.11586600000000002	0	0	0.78946
chr7-150801157-T-C	chr7	150801157	T	C	137960	PASS	0.098111	nfe	0.047267000000000003	0	10	0.098111
chr7-150801331-T-A	chr7	150801331	T	A	5254377	PASS	0.82688	eas	0.6312580000000004	85	134	0.82688
chr7-150801361-A-*	chr7	150801361	A	*	6453886.97	PASS	0	none	0	0	134	1e-6
chr7-150801361-A-AC	chr7	150801361	A	AC	6453886.97	PASS	1.6028e-4	nfe	7.099999999999998e-5	0	134	1.6028e-4
chr7-150801361-A-AG	chr7	150801361	A	AG	6453886.97	PASS	0.75171	eas	0.5635380000000002	75	134	0.75171
chr7-150801420-G-T	chr7	150801420	G	T	3215546	PASS	0.69929	eas	0.213098	25	134	0.69929
chr7-150801721-G-A	chr7	150801721	G	A	7779336	PASS	0.31899	mid	0.273834	42	134	0.31899
chr7-150801721-G-C	chr7	150801721	G	C	7779336	PASS	0	none	0	0	134	1e-6
chr7-150801748-C-G	chr7	150801748	C	G	17592249	PASS	0.81332	eas	0.6835910000000001	87	134	0.81332
chr7-150802076-TTTCTCTTCTC-T	chr7	150802076	TTTCTCTTCTC	T	4492904.97	PASS	2.671e-5	nfe	3.6999999999999985e-5	0	130	3.6999999999999985e-5
chr7-150802076-TTTCTCTTCTC-TTTCTC	chr7	150802076	TTTCTCTTCTC	TTTCTC	4492904.97	PASS	0	none	0.00204	1	130	0.00204
chr7-150802076-TTTCTCTTCTC-TTTCTCTTCTCTTCTC	chr7	150802076	TTTCTCTTCTC	TTTCTCTTCTCTTCTC	4492904.97	PASS	0	none	0.226585	38	130	0.226585
chr7-150802076-TTTCTCTTCTC-TTTCTCTTCTCTTCTCTTCTC	chr7	150802076	TTTCTCTTCTC	TTTCTCTTCTCTTCTCTTCTC	4492904.97	PASS	0	none	0.11716300000000002	17	130	0.11716300000000002
chr7-150802076-TTTCTCTTCTC-TTTCTCTTCTCTTCTCTTCTCTTCTC	chr7	150802076	TTTCTCTTCTC	TTTCTCTTCTCTTCTCTTCTCTTCTC	4492904.97	PASS	0	none	0.02695400000000001	2	130	0.02695400000000001
chr7-150802076-TTTCTCTTCTC-TTTCTCTTCTCTTCTCTTCTCTTCTCTTCTC	chr7	150802076	TTTCTCTTCTC	TTTCTCTTCTCTTCTCTTCTCTTCTCTTCTC	4492904.97	PASS	0	none	0.00521	0	130	0.00521
chr7-150802076-TTTCTCTTCTC-TTTCTCTTCTCTTCTCTTCTCTTCTCTTCTCTTCTC	chr7	150802076	TTTCTCTTCTC	TTTCTCTTCTCTTCTCTTCTCTTCTCTTCTCTTCTC	4492904.97	PASS	0	none	6.340000000000003e-4	0	130	6.340000000000003e-4
chr7-150802076-TTTCTCTTCTC-TTTCTCTTCTCTTCTCTTCTCTTCTCTTCTCTTCTCTTCTC	chr7	150802076	TTTCTCTTCTC	TTTCTCTTCTCTTCTCTTCTCTTCTCTTCTCTTCTCTTCTC	4492904.97	PASS	0	none	1.0799999999999996e-4	0	130	1.0799999999999996e-4
chr7-150802076-TTTCTCTTCTC-TTTCTCTTCTCTTCTCTTCTCTTCTCTTCTCTTCTCTTCTCTTCTC	chr7	150802076	TTTCTCTTCTC	TTTCTCTTCTCTTCTCTTCTCTTCTCTTCTCTTCTCTTCTCTTCTC	4492904.97	PASS	0	none	7.099999999999998e-5	0	130	7.099999999999998e-5
chr7-150802076-TTTCTCTTCTC-TTTCTCTTCTCTTCTCTTCTCTTCTCTTCTCTTCTCTTCTCTTCTCTTCTC	chr7	150802076	TTTCTCTTCTC	TTTCTCTTCTCTTCTCTTCTCTTCTCTTCTCTTCTCTTCTCTTCTCTTCTC	4492904.97	PASS	0	none	9e-6	0	130	9e-6
chr7-150802076-TTTCTCTTCTC-TTTCTCTTCTCTTCTCTTCTCTTCTCTTCTCTTCTCTTCTCTTCTCTTCTCTTCTC	chr7	150802076	TTTCTCTTCTC	TTTCTCTTCTCTTCTCTTCTCTTCTCTTCTCTTCTCTTCTCTTCTCTTCTCTTCTC	4492904.97	PASS	0	none	9e-6	0	130	9e-6
chr7-150802076-TTTCTCTTCTC-TTTCTTTTCTCTTCTCTTCTC	chr7	150802076	TTTCTCTTCTC	TTTCTTTTCTCTTCTCTTCTC	4492904.97	PASS	0	none	9e-6	0	130	9e-6
chr7-150802076-TTTCTCTTCTC-TTTTTCTCTTCTCTTCTCTTCTC	chr7	150802076	TTTCTCTTCTC	TTTTTCTCTTCTCTTCTCTTCTC	4492904.97	PASS	0	none	0	0	130	1e-6
chr7-150802105-T-*	chr7	150802105	T	*	32326.97	VQSRTrancheINDEL95.00to96.00	0	none	3.6999999999999985e-5	0	130	3.6999999999999985e-5
chr7-150802105-T-TC	chr7	150802105	T	TC	32326.97	VQSRTrancheINDEL95.00to96.00	0.0011944	amr	0.004262	1	130	0.004262
chr7-150802105-T-TCTTCTC	chr7	150802105	T	TCTTCTC	32326.97	VQSRTrancheINDEL95.00to96.00	4.243e-5	nfe	0.00176799999999999	1	130	0.00176799999999999
chr7-150802105-T-TCTTCTCTTCTC	chr7	150802105	T	TCTTCTCTTCTC	32326.97	VQSRTrancheINDEL95.00to96.00	0.0018627	afr	3.820000000000003e-4	0	130	0.0018627
chr7-150802105-T-TCTTCTCTTCTCTTCTC	chr7	150802105	T	TCTTCTCTTCTCTTCTC	32326.97	VQSRTrancheINDEL95.00to96.00	1.2459e-4	afr	0	0	130	1.2459e-4
chr7-150802105-T-TCTTCTCTTCTCTTCTCTTCTC	chr7	150802105	T	TCTTCTCTTCTCTTCTCTTCTC	32326.97	VQSRTrancheINDEL95.00to96.00	0.0023602	afr	8.9e-5	0	130	0.0023602
chr7-150802105-T-TCTTCTCTTCTCTTCTCTTCTCTTCTC	chr7	150802105	T	TCTTCTCTTCTCTTCTCTTCTCTTCTC	32326.97	VQSRTrancheINDEL95.00to96.00	0.0094711	afr	5.870000000000004e-4	0	130	0.0094711
chr7-150802105-T-TCTTCTCTTCTCTTCTCTTCTCTTCTCTTCTC	chr7	150802105	T	TCTTCTCTTCTCTTCTCTTCTCTTCTCTTCTC	32326.97	VQSRTrancheINDEL95.00to96.00	4.8759e-4	afr	5.2999999999999994e-5	0	130	4.8759e-4
chr7-150802105-T-TTTTCTCTTCTC	chr7	150802105	T	TTTTCTCTTCTC	32326.97	VQSRTrancheINDEL95.00to96.00	0	none	0	0	130	1e-6
chr7-150802110-TTCTC-*	chr7	150802110	TTCTC	*	13787.97	PASS	0	none	9e-6	0	134	9e-6
chr7-150802110-TTCTC-T	chr7	150802110	TTCTC	T	13787.97	PASS	4.4476e-4	amr	0	0	134	4.4476e-4
chr7-150802110-TTCTC-TTC	chr7	150802110	TTCTC	TTC	13787.97	PASS	0	none	0.00826199999999999	1	134	0.00826199999999999
chr7-150802110-TTCTC-TTCTCTC	chr7	150802110	TTCTC	TTCTCTC	13787.97	PASS	0	none	0	0	134	1e-6
chr7-150802110-TTCTC-TTCTTTCTCTC	chr7	150802110	TTCTC	TTCTTTCTCTC	13787.97	PASS	0	none	3.6999999999999985e-5	0	134	3.6999999999999985e-5
chr7-150802112-C-*	chr7	150802112	C	*	18733	PASS	0	none	0.00828399999999999	1	120	0.00828399999999999
chr7-150802112-C-CTCTTCTCTTCTCTTCTCTTCTT	chr7	150802112	C	CTCTTCTCTTCTCTTCTCTTCTT	18733	PASS	0	none	0	0	120	1e-6
chr7-150802112-C-CTCTTCTCTTCTCTTCTT	chr7	150802112	C	CTCTTCTCTTCTCTTCTT	18733	PASS	0	none	0	0	120	1e-6
chr7-150802112-C-CTT	chr7	150802112	C	CTT	18733	PASS	1.655e-4	nfe	0.01632200000000001	1	120	0.01632200000000001
chr7-150802112-C-T	chr7	150802112	C	T	18733	PASS	4.11e-6	nfe	0	0	120	4.11e-6
chr7-150802179-C-A	chr7	150802179	C	A	10362929	PASS	0.50037	mid	0.4405559999999999	61	134	0.50037
chr7-150802558-T-*	chr7	150802558	T	*	6915815	PASS	0	none	0	0	134	1e-6
chr7-150802558-T-C	chr7	150802558	T	C	6915815	PASS	0.81777	eas	0.6466080000000004	87	134	0.81777
chr7-150802559-G-*	chr7	150802559	G	*	6698365	PASS	0	none	0	0	132	1e-6
chr7-150802559-G-A	chr7	150802559	G	A	6698365	PASS	0.76673	eas	0.6284090000000004	87	132	0.76673
chr7-150802559-G-C	chr7	150802559	G	C	6698365	PASS	0	none	0	0	132	1e-6
chr7-150802559-G-T	chr7	150802559	G	T	6698365	PASS	1.181e-5	sas	9e-6	0	132	1.181e-5
chr7-150802669-C-A	chr7	150802669	C	A	76	PASS	0	none	0	1	52	1e-6
chr7-150802699-T-C	chr7	150802699	T	C	2819416	PASS	0.74329	mid	0.5744650000000002	20	28	0.74329
chr7-150802721-T-C	chr7	150802721	T	C	2442223	PASS	0.75261	sas	0.5636220000000001	10	16	0.75261
chr7-150802743-T-G	chr7	150802743	T	G	390748	PASS	0.17816	nfe	0.110475	1	6	0.17816
chr7-150802944-C-T	chr7	150802944	C	T	526733	PASS	0.5259	mid	0.212297	0	0	0.5259
chr7-150803268-T-C	chr7	150803268	T	C	6809811	PASS	0.77894	eas	0.6394530000000006	86	132	0.77894
chr7-150803367-A-G	chr7	150803367	A	G	13891292	PASS	0.81043	eas	0.6894940000000003	87	134	0.81043
chr7-150803432-C-T	chr7	150803432	C	T	6156917	PASS	0.30533	mid	0.27539999999999937	42	134	0.30533
chr7-150803488-A-G	chr7	150803488	A	G	6349026	PASS	0.69632	eas	0.224614	25	134	0.69632
chr7-150803641-A-G	chr7	150803641	A	G	42303332	PASS	0.95883	afr	0.8278900000000001	103	134	0.95883
chr7-150803744-C-T	chr7	150803744	C	T	278742	PASS	0.072349	afr	0.005905	1	134	0.072349
chr7-150803906-G-T	chr7	150803906	G	T	4699381	PASS	0.23465	mid	0.207328	31	134	0.23465
chr7-150803950-C-A	chr7	150803950	C	A	8480693	PASS	0	none	0	0	134	1e-6
chr7-150803950-C-G	chr7	150803950	C	G	8480693	PASS	0.51848	mid	0.4406379999999999	62	134	0.51848
chr7-150803950-C-T	chr7	150803950	C	T	8480693	PASS	1.74e-6	nfe	0	0	134	1.74e-6
chr7-150803956-G-*	chr7	150803956	G	*	138579	PASS	0	none	0	0	134	1e-6
chr7-150803956-G-T	chr7	150803956	G	T	138579	PASS	0.011857	nfe	0.00784599999999998	3	134	0.011857
chr7-150804367-G-T	chr7	150804367	G	T	5184322	PASS	0.20593	mid	0.16887000000000002	20	134	0.20593
chr7-150804428-A-G	chr7	150804428	A	G	31949904	PASS	0.81007	eas	0.6933120000000003	87	134	0.81007
chr7-150804547-C-T	chr7	150804547	C	T	4307987	PASS	0.62806	eas	0.200372	24	134	0.62806
chr7-150804928-C-G	chr7	150804928	C	G	2292900	PASS	0.15184	afr	0.09026400000000002	13	134	0.15184
chr7-150804987-G-C	chr7	150804987	G	C	1917725	PASS	0.12262	mid	0.09077400000000002	15	134	0.12262
chr7-150804987-G-GC	chr7	150804987	G	GC	1917725	PASS	0.020321	sas	0.00154599999999999	0	134	0.020321
chr7-150805115-C-T	chr7	150805115	C	T	43275	PASS	0.0091197	nfe	0.005004	1	128	0.0091197
chr7-150856517-C-T	chr7	150856517	C	T	13169669	PASS	0.51758	afr	0.261363	32	134	0.51758
chr7-150857465-C-*	chr7	150857465	C	*	3568134	PASS	0	none	9e-6	0	134	9e-6
chr7-150857465-C-T	chr7	150857465	C	T	3568134	PASS	0.089277	afr	0.056215	7	134	0.089277
chr7-150857496-C-T	chr7	150857496	C	T	2620636	PASS	0.05427	sas	0.041878	3	134	0.05427
chr7-150857799-G-A	chr7	150857799	G	A	14425522	PASS	0.50232	eas	0.21237000000000003	23	134	0.50232
chr7-150857947-G-A	chr7	150857947	G	A	4050	PASS	7.45e-6	amr	9e-6	1	134	9e-6
chr7-150858722-G-A	chr7	150858722	G	A	3624757	PASS	0.22346	nfe	0.20581800000000003	31	134	0.22346
chr7-150858827-A-G	chr7	150858827	A	G	11444799	PASS	0.53165	eas	0.34183899999999934	37	134	0.53165
chr7-150858914-T-C	chr7	150858914	T	C	17637420	PASS	0.60564	eas	0.43841999999999987	55	134	0.60564
chr7-150858967-C-G	chr7	150858967	C	G	50160297	PASS	0.99843	nfe	0.9914340000000004	134	134	0.99843
chr7-150858968-G-C	chr7	150858968	G	C	50346289	PASS	0.99843	nfe	0.9914340000000004	134	134	0.99843
chr7-150858995-C-T	chr7	150858995	C	T	7973	PASS	8.9735e-4	nfe	1.88e-4	1	134	8.9735e-4
chr7-150859064-G-A	chr7	150859064	G	A	2703507	PASS	0.18512	afr	0.105997	12	134	0.18512
chr7-150859715-A-AAG	chr7	150859715	A	AAG	27760	PASS	0	none	3.6999999999999985e-5	0	0	3.6999999999999985e-5
chr7-150859715-A-AG	chr7	150859715	A	AG	27760	PASS	0	none	5.39e-4	0	0	5.39e-4
chr7-150859715-A-G	chr7	150859715	A	G	27760	PASS	0.15694	mid	0.01923700000000001	0	0	0.15694
chr7-150859792-G-C	chr7	150859792	G	C	25191	PASS	0.08605	sas	0.01435499999999999	0	0	0.08605
chr7-150859904-C-T	chr7	150859904	C	T	178721	PASS	0.35972	sas	0.08710200000000001	0	0	0.35972
chr7-150860032-A-C	chr7	150860032	A	C	34	PASS	0	none	9e-6	0	0	9e-6
chr7-150860032-A-T	chr7	150860032	A	T	34	PASS	0	none	0	0	0	1e-6
chr7-150860038-G-A	chr7	150860038	G	A	504232	PASS	0.28258	sas	0.183907	0	0	0.28258
chr7-150860044-T-C	chr7	150860044	T	C	350200	PASS	0.19671	nfe	0.11209000000000002	0	0	0.19671
chr7-150860302-G-A	chr7	150860302	G	A	3433942	PASS	0.23648	afr	0.199536	31	134	0.23648
chr7-150860383-G-C	chr7	150860383	G	C	6364334	PASS	0.5299	eas	0.3340579999999998	36	134	0.5299
chr7-150860490-G-A	chr7	150860490	G	A	4154633	PASS	0.11996	nfe	0.09498700000000002	13	134	0.11996
chr7-150860534-G-A	chr7	150860534	G	A	13726858	PASS	0.53042	eas	0.3350849999999998	36	134	0.53042
chr7-150860534-G-C	chr7	150860534	G	C	13726858	PASS	6.51e-5	eas	0	0	134	6.51e-5
chr7-150860577-C-G	chr7	150860577	C	G	12875978	PASS	0.53052	eas	0.3350309999999998	36	134	0.53052
chr7-150860660-G-A	chr7	150860660	G	A	8963520	PASS	0.53039	eas	0.3348689999999998	36	134	0.53039
chr7-150860660-G-GGTGA	chr7	150860660	G	GGTGA	8963520	PASS	0	none	0	0	134	1e-6
chr7-150861278-C-T	chr7	150861278	C	T	3758394	PASS	0.23313	afr	0.19897	31	134	0.23313
chr7-150861311-G-A	chr7	150861311	G	A	3653764	PASS	0.51454	eas	0.206573	24	134	0.51454
chr7-150861356-G-*	chr7	150861356	G	*	7927737.97	PASS	0	none	3.6999999999999985e-5	0	132	3.6999999999999985e-5
chr7-150861356-G-GCA	chr7	150861356	G	GCA	7927737.97	PASS	0.6796	afr	0.49045799999999945	65	132	0.6796
chr7-150861356-G-GCACA	chr7	150861356	G	GCACA	7927737.97	PASS	1.0574e-4	eas	9.160000000000004e-4	0	132	9.160000000000004e-4
chr7-150861356-G-GCACACACACAGACGTGCA	chr7	150861356	G	GCACACACACAGACGTGCA	7927737.97	PASS	1.0582e-4	mid	2.2000000000000003e-5	0	132	1.0582e-4
chr7-150861356-G-GTGCA	chr7	150861356	G	GTGCA	7927737.97	PASS	0	none	0	0	132	1e-6
chr7-150861372-GCACA-*	chr7	150861372	GCACA	*	8021	PASS	0	none	8.450000000000003e-4	0	132	8.450000000000003e-4
chr7-150861372-GCACA-ACACA	chr7	150861372	GCACA	ACACA	8021	PASS	0	none	2.2000000000000003e-5	0	132	2.2000000000000003e-5
chr7-150861372-GCACA-G	chr7	150861372	GCACA	G	8021	PASS	1.3051e-4	afr	0	0	132	1.3051e-4
chr7-150861372-GCACA-GCA	chr7	150861372	GCACA	GCA	8021	PASS	0	none	0.005777	0	132	0.005777
chr7-150861372-GCACA-GCACACA	chr7	150861372	GCACA	GCACACA	8021	PASS	0	none	0.00120499999999999	0	132	0.00120499999999999
chr7-150861390-GCACA-*	chr7	150861390	GCACA	*	14468	PASS	0	none	0	0	130	1e-6
chr7-150861390-GCACA-ACACA	chr7	150861390	GCACA	ACACA	14468	PASS	0	none	7.099999999999998e-5	0	130	7.099999999999998e-5
chr7-150861390-GCACA-G	chr7	150861390	GCACA	G	14468	PASS	1.063e-5	sas	9e-6	0	130	1.063e-5
chr7-150861390-GCACA-GCA	chr7	150861390	GCACA	GCA	14468	PASS	0	none	0.007534	0	130	0.007534
chr7-150861390-GCACA-GCACACA	chr7	150861390	GCACA	GCACACA	14468	PASS	0	none	0.00439	0	130	0.00439
chr7-150861392-ACACACACACAGACGTG-*	chr7	150861392	ACACACACACAGACGTG	*	1290	PASS	0	none	0.007586	0	128	0.007586
chr7-150861392-ACACACACACAGACGTG-A	chr7	150861392	ACACACACACAGACGTG	A	1290	PASS	9.4978e-4	eas	5.2999999999999994e-5	0	128	9.4978e-4
chr7-150861392-ACACACACACAGACGTG-GCACACACACAGACGTG	chr7	150861392	ACACACACACAGACGTG	GCACACACACAGACGTG	1290	PASS	0	none	0	0	128	1e-6
chr7-150861427-C-*	chr7	150861427	C	*	3122133	PASS	0	none	0	0	134	1e-6
chr7-150861427-C-T	chr7	150861427	C	T	3122133	PASS	0.46467	afr	0.28449799999999986	43	134	0.46467
chr7-150861437-C-*	chr7	150861437	C	*	1944810	PASS	0	none	0	0	134	1e-6
chr7-150861437-C-T	chr7	150861437	C	T	1944810	PASS	0.23011	afr	0.181883	31	134	0.23011
chr7-150861523-C-T	chr7	150861523	C	T	633671	PASS	0.22716	mid	0.147578	26	102	0.22716
chr7-150861608-T-C	chr7	150861608	T	C	49	PASS	0	none	2.2000000000000003e-5	0	0	2.2000000000000003e-5
chr7-150861608-T-G	chr7	150861608	T	G	49	PASS	0	none	2.2000000000000003e-5	0	0	2.2000000000000003e-5
chr7-150861621-A-G	chr7	150861621	A	G	1083669	PASS	0.77841	afr	0.4160549999999998	0	0	0.77841
chr7-150944881-G-A	chr7	150944881	G	A	95811	PASS	0.088167	nfe	0.03739900000000001	0	0	0.088167
chr7-150945218-A-T	chr7	150945218	A	T	8070	PASS	0.001437	nfe	4.05e-4	1	134	0.001437
chr7-150945664-C-A	chr7	150945664	C	A	469117	PASS	0.040688	nfe	0.02634700000000002	3	134	0.040688
chr7-150947245-C-A	chr7	150947245	C	A	105830	PASS	0.006643	sas	0.00249	1	134	0.006643
chr7-150947306-C-A	chr7	150947306	C	A	13164599	PASS	2.01e-6	nfe	0	0	134	2.01e-6
chr7-150947306-C-G	chr7	150947306	C	G	13164599	PASS	0.0031727	afr	5.2999999999999994e-5	0	134	0.0031727
chr7-150947306-C-T	chr7	150947306	C	T	13164599	PASS	0.7461	eas	0.27286199999999994	30	134	0.7461
chr7-150947340-C-A	chr7	150947340	C	A	564340	PASS	0.023175	nfe	0.01275399999999999	1	134	0.023175
chr7-150947340-C-T	chr7	150947340	C	T	564340	PASS	8.78e-6	nfe	0	0	134	8.78e-6
chr7-150947935-G-A	chr7	150947935	G	A	4103212	PASS	0.30485	afr	0.12136900000000002	13	134	0.30485
chr7-150947935-G-GAGAGGAGGGGGCA	chr7	150947935	G	GAGAGGAGGGGGCA	4103212	PASS	0	none	0	0	134	1e-6
chr7-150948407-TCCCC-*	chr7	150948407	TCCCC	*	22296	VQSRTrancheINDEL99.95to100.00	0	none	0	0	122	1e-6
chr7-150948407-TCCCC-GCCCC	chr7	150948407	TCCCC	GCCCC	22296	VQSRTrancheINDEL99.95to100.00	0	none	0	0	122	1e-6
chr7-150948407-TCCCC-T	chr7	150948407	TCCCC	T	22296	VQSRTrancheINDEL99.95to100.00	1.1112e-4	nfe	2.09e-4	0	122	2.09e-4
chr7-150948407-TCCCC-TACCCC	chr7	150948407	TCCCC	TACCCC	22296	VQSRTrancheINDEL99.95to100.00	0	none	9e-6	0	122	9e-6
chr7-150948407-TCCCC-TCCCCC	chr7	150948407	TCCCC	TCCCCC	22296	VQSRTrancheINDEL99.95to100.00	0	none	6.570000000000002e-4	0	122	6.570000000000002e-4
chr7-150948407-TCCCC-TCCCCCCCCCCC	chr7	150948407	TCCCC	TCCCCCCCCCCC	22296	VQSRTrancheINDEL99.95to100.00	0	none	3.6999999999999985e-5	0	122	3.6999999999999985e-5
chr7-150948407-TCCCC-TCCCCCCCCCCCCCCCCCCCCCCCCCCCCC	chr7	150948407	TCCCC	TCCCCCCCCCCCCCCCCCCCCCCCCCCCCC	22296	VQSRTrancheINDEL99.95to100.00	0	none	0	0	122	1e-6
chr7-150948407-TCCCC-TGCCCC	chr7	150948407	TCCCC	TGCCCC	22296	VQSRTrancheINDEL99.95to100.00	0	none	0.006936	4	122	0.006936
chr7-150948407-TCCCC-TGCCCCC	chr7	150948407	TCCCC	TGCCCCC	22296	VQSRTrancheINDEL99.95to100.00	0	none	0.00127699999999999	0	122	0.00127699999999999
chr7-150948407-TCCCC-TGCCCCCC	chr7	150948407	TCCCC	TGCCCCCC	22296	VQSRTrancheINDEL99.95to100.00	0	none	2.5100000000000014e-4	0	122	2.5100000000000014e-4
chr7-150948407-TCCCC-TGCCCCCCC	chr7	150948407	TCCCC	TGCCCCCCC	22296	VQSRTrancheINDEL99.95to100.00	0	none	2.2000000000000003e-5	0	122	2.2000000000000003e-5
chr7-150948407-TCCCC-TGCCCCCCCC	chr7	150948407	TCCCC	TGCCCCCCCC	22296	VQSRTrancheINDEL99.95to100.00	0	none	0	0	122	1e-6
chr7-150948407-TCCCC-TGCCCCCCCCCC	chr7	150948407	TCCCC	TGCCCCCCCCCC	22296	VQSRTrancheINDEL99.95to100.00	0	none	0	0	122	1e-6
chr7-150948408-C-*	chr7	150948408	C	*	3023	PASS	0	none	2.2999999999999995e-4	0	130	2.2999999999999995e-4
chr7-150948408-C-A	chr7	150948408	C	A	3023	PASS	1.41e-6	nfe	9e-6	0	130	9e-6
chr7-150948408-C-G	chr7	150948408	C	G	3023	PASS	5.1045e-4	nfe	0.00157099999999999	0	130	0.00157099999999999
chr7-150948408-C-T	chr7	150948408	C	T	3023	PASS	0.0013725	amr	1.27e-4	0	130	0.0013725
chr7-150948411-CGCCCT-*	chr7	150948411	CGCCCT	*	7497.97	VQSRTrancheINDEL99.50to99.90	0	none	2.2999999999999995e-4	0	134	2.2999999999999995e-4
chr7-150948411-CGCCCT-C	chr7	150948411	CGCCCT	C	7497.97	VQSRTrancheINDEL99.50to99.90	1.7425e-4	nfe	9e-6	0	134	1.7425e-4
chr7-150948411-CGCCCT-CCCCT	chr7	150948411	CGCCCT	CCCCT	7497.97	VQSRTrancheINDEL99.50to99.90	0	none	0.00101199999999999	1	134	0.00101199999999999
chr7-150948411-CGCCCT-CGGCCCT	chr7	150948411	CGCCCT	CGGCCCT	7497.97	VQSRTrancheINDEL99.50to99.90	0	none	9e-6	0	134	9e-6
chr7-150948412-G-*	chr7	150948412	G	*	164418	ExcessHet	0	none	0.00108199999999999	1	70	0.00108199999999999
chr7-150948412-G-A	chr7	150948412	G	A	164418	ExcessHet	4.2072e-4	eas	2.2000000000000003e-5	0	70	4.2072e-4
chr7-150948412-G-C	chr7	150948412	G	C	164418	ExcessHet	0.14035	amr	0.02407900000000001	9	70	0.14035
chr7-150948412-G-GC	chr7	150948412	G	GC	164418	ExcessHet	0.0037941	amr	4.490000000000005e-4	0	70	0.0037941
chr7-150948412-G-GCCCCCCC	chr7	150948412	G	GCCCCCCC	164418	ExcessHet	0	none	0	0	70	1e-6
chr7-150948412-G-T	chr7	150948412	G	T	164418	ExcessHet	1.17e-5	sas	3.6999999999999985e-5	0	70	3.6999999999999985e-5
chr7-150948416-T-*	chr7	150948416	T	*	413697	ExcessHet	0	none	5.860000000000005e-4	0	74	5.860000000000005e-4
chr7-150948416-T-A	chr7	150948416	T	A	413697	ExcessHet	0.002778	nfe	4.490000000000005e-4	0	74	0.002778
chr7-150948416-T-C	chr7	150948416	T	C	413697	ExcessHet	0.20167	amr	0.05017400000000002	10	74	0.20167
chr7-150948416-T-TC	chr7	150948416	T	TC	413697	ExcessHet	2.606e-5	sas	3.6999999999999985e-5	0	74	3.6999999999999985e-5
chr7-150948416-T-TCCCCCCCCCCCCCCCCCC	chr7	150948416	T	TCCCCCCCCCCCCCCCCCC	413697	ExcessHet	3.259e-5	nfe	0	0	74	3.259e-5
chr7-150948421-CTTCCTCCCCTCCCCCGCCTCA-*	chr7	150948421	CTTCCTCCCCTCCCCCGCCTCA	*	11787.97	VQSRTrancheINDEL99.90to99.95	0	none	1.0799999999999996e-4	0	130	1.0799999999999996e-4
chr7-150948421-CTTCCTCCCCTCCCCCGCCTCA-C	chr7	150948421	CTTCCTCCCCTCCCCCGCCTCA	C	11787.97	VQSRTrancheINDEL99.90to99.95	0	none	0	0	130	1e-6
chr7-150948421-CTTCCTCCCCTCCCCCGCCTCA-CCCCCTCCCCCGCCTCA	chr7	150948421	CTTCCTCCCCTCCCCCGCCTCA	CCCCCTCCCCCGCCTCA	11787.97	VQSRTrancheINDEL99.90to99.95	0	none	2.09e-4	0	130	2.09e-4
chr7-150948421-CTTCCTCCCCTCCCCCGCCTCA-CCCTCCCCTCCCCCGCCTCA	chr7	150948421	CTTCCTCCCCTCCCCCGCCTCA	CCCTCCCCTCCCCCGCCTCA	11787.97	VQSRTrancheINDEL99.90to99.95	0	none	0.002364	3	130	0.002364
chr7-150948422-T-*	chr7	150948422	T	*	394414	ExcessHet	0	none	0.002912	3	74	0.002912
chr7-150948422-T-A	chr7	150948422	T	A	394414	ExcessHet	5.9782e-4	nfe	8.200000000000003e-4	0	74	8.200000000000003e-4
chr7-150948422-T-C	chr7	150948422	T	C	394414	ExcessHet	0.072465	amr	0.03946800000000001	0	74	0.072465
chr7-150948422-T-G	chr7	150948422	T	G	394414	ExcessHet	1.0746e-4	nfe	5.2999999999999994e-5	0	74	1.0746e-4
chr7-150948423-TC-*	chr7	150948423	TC	*	6900	VQSRTrancheINDEL99.90to99.95	0	none	0.002912	2	76	0.002912
chr7-150948423-TC-AC	chr7	150948423	TC	AC	6900	VQSRTrancheINDEL99.90to99.95	0	none	5.860000000000005e-4	0	76	5.860000000000005e-4
chr7-150948423-TC-CC	chr7	150948423	TC	CC	6900	VQSRTrancheINDEL99.90to99.95	0	none	1.0799999999999996e-4	0	76	1.0799999999999996e-4
chr7-150948423-TC-GC	chr7	150948423	TC	GC	6900	VQSRTrancheINDEL99.90to99.95	0	none	2.2000000000000003e-5	0	76	2.2000000000000003e-5
chr7-150948423-TC-T	chr7	150948423	TC	T	6900	VQSRTrancheINDEL99.90to99.95	0	none	0	0	76	1e-6
chr7-150948423-TC-TCAAC	chr7	150948423	TC	TCAAC	6900	VQSRTrancheINDEL99.90to99.95	0	none	0	1	76	1e-6
chr7-150948423-TC-TCCCCCC	chr7	150948423	TC	TCCCCCC	6900	VQSRTrancheINDEL99.90to99.95	0	none	0	0	76	1e-6
chr7-150948423-TC-TCCCCCCC	chr7	150948423	TC	TCCCCCCC	6900	VQSRTrancheINDEL99.90to99.95	0	none	0	0	76	1e-6
chr7-150948423-TC-TCCCCCCCCCC	chr7	150948423	TC	TCCCCCCCCCC	6900	VQSRTrancheINDEL99.90to99.95	0	none	9e-6	0	76	9e-6
chr7-150948423-TC-TCCCCCCCCCCC	chr7	150948423	TC	TCCCCCCCCCCC	6900	VQSRTrancheINDEL99.90to99.95	0	none	9e-6	0	76	9e-6
chr7-150948423-TC-TCCCCCCCCCCCC	chr7	150948423	TC	TCCCCCCCCCCCC	6900	VQSRTrancheINDEL99.90to99.95	0	none	9e-6	0	76	9e-6
chr7-150948423-TC-TCCCCCCCCCCCCCCCC	chr7	150948423	TC	TCCCCCCCCCCCCCCCC	6900	VQSRTrancheINDEL99.90to99.95	0	none	9e-6	0	76	9e-6
chr7-150948423-TC-TCCCCCCCCCCCCCCCCC	chr7	150948423	TC	TCCCCCCCCCCCCCCCCC	6900	VQSRTrancheINDEL99.90to99.95	0	none	0	0	76	1e-6
chr7-150948423-TC-TCCCCCCCCCCCCCCCCCCCC	chr7	150948423	TC	TCCCCCCCCCCCCCCCCCCCC	6900	VQSRTrancheINDEL99.90to99.95	0	none	0	0	76	1e-6
chr7-150948423-TC-TCCCCCCCCCCCCCCCCCCCCC	chr7	150948423	TC	TCCCCCCCCCCCCCCCCCCCCC	6900	VQSRTrancheINDEL99.90to99.95	0	none	0	0	76	1e-6
chr7-150948423-TC-TCCCCCCCCCCCCCCCCCCCCCCCCC	chr7	150948423	TC	TCCCCCCCCCCCCCCCCCCCCCCCCC	6900	VQSRTrancheINDEL99.90to99.95	0	none	0	0	76	1e-6
chr7-150948423-TC-TCTCCCCCCC	chr7	150948423	TC	TCTCCCCCCC	6900	VQSRTrancheINDEL99.90to99.95	0	none	0	0	76	1e-6
chr7-150948424-C-*	chr7	150948424	C	*	1509	VQSRTrancheINDEL99.95to100.00	0	none	3.8200000000000034e-4	0	68	3.8200000000000034e-4
chr7-150948424-C-A	chr7	150948424	C	A	1509	VQSRTrancheINDEL99.95to100.00	5.23e-5	nfe	0	0	68	5.23e-5
chr7-150948424-C-CA	chr7	150948424	C	CA	1509	VQSRTrancheINDEL99.95to100.00	0	none	2.2000000000000003e-5	0	68	2.2000000000000003e-5
chr7-150948424-C-CAA	chr7	150948424	C	CAA	1509	VQSRTrancheINDEL99.95to100.00	5.3329e-4	nfe	1.47e-4	0	68	5.3329e-4
chr7-150948424-C-CACA	chr7	150948424	C	CACA	1509	VQSRTrancheINDEL99.95to100.00	0	none	0	0	68	1e-6
chr7-150948424-C-CAG	chr7	150948424	C	CAG	1509	VQSRTrancheINDEL99.95to100.00	3.501e-5	nfe	0	0	68	3.501e-5
chr7-150948424-C-T	chr7	150948424	C	T	1509	VQSRTrancheINDEL99.95to100.00	5.2854e-4	amr	1.6699999999999994e-4	0	68	5.2854e-4
chr7-150948425-CT-*	chr7	150948425	CT	*	618	VQSRTrancheINDEL99.95to100.00	0	none	3.6000000000000035e-4	0	128	3.6000000000000035e-4
chr7-150948425-CT-AT	chr7	150948425	CT	AT	618	VQSRTrancheINDEL99.95to100.00	0	none	7.099999999999998e-5	0	128	7.099999999999998e-5
chr7-150948425-CT-C	chr7	150948425	CT	C	618	VQSRTrancheINDEL99.95to100.00	2.347e-4	amr	9e-6	0	128	2.347e-4
chr7-150948425-CT-CAACAT	chr7	150948425	CT	CAACAT	618	VQSRTrancheINDEL99.95to100.00	0	none	9e-6	0	128	9e-6
chr7-150948425-CT-CCACCCCCCCCCCCCCCCCACCCCCCAGT	chr7	150948425	CT	CCACCCCCCCCCCCCCCCCACCCCCCAGT	618	VQSRTrancheINDEL99.95to100.00	0	none	0	0	128	1e-6
chr7-150948425-CT-TT	chr7	150948425	CT	TT	618	VQSRTrancheINDEL99.95to100.00	0	none	9e-6	0	128	9e-6
chr7-150948426-T-*	chr7	150948426	T	*	165794	VQSRTrancheINDEL99.95to100.00	0	none	4.04e-4	0	62	4.04e-4
chr7-150948426-T-A	chr7	150948426	T	A	165794	VQSRTrancheINDEL99.95to100.00	5.7455e-4	nfe	7.260000000000005e-4	1	62	7.260000000000005e-4
chr7-150948426-T-C	chr7	150948426	T	C	165794	VQSRTrancheINDEL99.95to100.00	0.017724	eas	0.01369799999999999	0	62	0.017724
chr7-150948426-T-G	chr7	150948426	T	G	165794	VQSRTrancheINDEL99.95to100.00	7.23e-6	nfe	0	0	62	7.23e-6
chr7-150948426-T-TC	chr7	150948426	T	TC	165794	VQSRTrancheINDEL99.95to100.00	1.6765e-4	amr	0	0	62	1.6765e-4
chr7-150948426-T-TCCC	chr7	150948426	T	TCCC	165794	VQSRTrancheINDEL99.95to100.00	2.472e-5	eas	0	0	62	2.472e-5
chr7-150948426-T-TCCCCCC	chr7	150948426	T	TCCCCCC	165794	VQSRTrancheINDEL99.95to100.00	0	none	0	0	62	1e-6
chr7-150948426-T-TCCCCCCCCCCC	chr7	150948426	T	TCCCCCCCCCCC	165794	VQSRTrancheINDEL99.95to100.00	0	none	0	0	62	1e-6
chr7-150948446-T-*	chr7	150948446	T	*	7727686	PASS	0	none	9e-6	0	60	9e-6
chr7-150948446-T-C	chr7	150948446	T	C	7727686	PASS	0	none	1.88e-4	0	60	1.88e-4
chr7-150948446-T-G	chr7	150948446	T	G	7727686	PASS	0.35746	nfe	0.194696	27	60	0.35746
chr7-150948446-T-TGTCCG	chr7	150948446	T	TGTCCG	7727686	PASS	1.8831e-4	mid	0	0	60	1.8831e-4
chr7-150948541-G-A	chr7	150948541	G	A	1846	PASS	2.914e-5	nfe	0	2	134	2.914e-5
chr7-150948594-G-A	chr7	150948594	G	A	34337345	PASS	0.8979	eas	0.6045410000000008	71	134	0.8979
chr7-150948663-C-G	chr7	150948663	C	G	57705	PASS	0.013349	afr	8.930000000000006e-4	1	134	0.013349
chr7-150949406-GCATTT-*	chr7	150949406	GCATTT	*	2438	VQSRTrancheINDEL99.50to99.90	0	none	0	0	14	1e-6
chr7-150949406-GCATTT-ACATTT	chr7	150949406	GCATTT	ACATTT	2438	VQSRTrancheINDEL99.50to99.90	0	none	4.0400000000000006e-4	0	14	4.0400000000000006e-4
chr7-150949406-GCATTT-CCATTT	chr7	150949406	GCATTT	CCATTT	2438	VQSRTrancheINDEL99.50to99.90	0	none	0.002307	0	14	0.002307
chr7-150949406-GCATTT-G	chr7	150949406	GCATTT	G	2438	VQSRTrancheINDEL99.50to99.90	1.2889e-4	nfe	0	0	14	1.2889e-4
chr7-150949406-GCATTT-GATTT	chr7	150949406	GCATTT	GATTT	2438	VQSRTrancheINDEL99.50to99.90	0	none	0	0	14	1e-6
chr7-150949406-GCATTT-GCCATTT	chr7	150949406	GCATTT	GCCATTT	2438	VQSRTrancheINDEL99.50to99.90	0	none	0	0	14	1e-6
chr7-150949406-GCATTT-GT	chr7	150949406	GCATTT	GT	2438	VQSRTrancheINDEL99.50to99.90	0	none	9e-6	0	14	9e-6
chr7-150949406-GCATTT-GTT	chr7	150949406	GCATTT	GTT	2438	VQSRTrancheINDEL99.50to99.90	0	none	9e-6	0	14	9e-6
chr7-150949406-GCATTT-GTTT	chr7	150949406	GCATTT	GTTT	2438	VQSRTrancheINDEL99.50to99.90	0	none	0	0	14	1e-6
chr7-150949406-GCATTT-TCATTT	chr7	150949406	GCATTT	TCATTT	2438	VQSRTrancheINDEL99.50to99.90	0	none	2.93e-4	0	14	2.93e-4
chr7-150949408-ATTTTTTTTTTTT-*	chr7	150949408	ATTTTTTTTTTTT	*	897068	PASS	0	none	1.27e-4	0	0	1.27e-4
chr7-150949408-ATTTTTTTTTTTT-A	chr7	150949408	ATTTTTTTTTTTT	A	897068	PASS	0	none	0	0	0	1e-6
chr7-150949408-ATTTTTTTTTTTT-AT	chr7	150949408	ATTTTTTTTTTTT	AT	897068	PASS	0	none	0	0	0	1e-6
chr7-150949408-ATTTTTTTTTTTT-ATTTT	chr7	150949408	ATTTTTTTTTTTT	ATTTT	897068	PASS	0	none	0	0	0	1e-6
chr7-150949408-ATTTTTTTTTTTT-ATTTTT	chr7	150949408	ATTTTTTTTTTTT	ATTTTT	897068	PASS	0	none	2.08e-4	0	0	2.08e-4
chr7-150949408-ATTTTTTTTTTTT-ATTTTTT	chr7	150949408	ATTTTTTTTTTTT	ATTTTTT	897068	PASS	0	none	0.00127299999999999	0	0	0.00127299999999999
chr7-150949408-ATTTTTTTTTTTT-ATTTTTTT	chr7	150949408	ATTTTTTTTTTTT	ATTTTTTT	897068	PASS	0	none	0.005679	0	0	0.005679
chr7-150949408-ATTTTTTTTTTTT-ATTTTTTTT	chr7	150949408	ATTTTTTTTTTTT	ATTTTTTTT	897068	PASS	0	none	0.01781800000000002	0	0	0.01781800000000002
chr7-150949408-ATTTTTTTTTTTT-ATTTTTTTTT	chr7	150949408	ATTTTTTTTTTTT	ATTTTTTTTT	897068	PASS	0	none	0.047281	0	0	0.047281
chr7-150949408-ATTTTTTTTTTTT-ATTTTTTTTTT	chr7	150949408	ATTTTTTTTTTTT	ATTTTTTTTTT	897068	PASS	0	none	0.091807	0	0	0.091807
chr7-150949408-ATTTTTTTTTTTT-ATTTTTTTTTTT	chr7	150949408	ATTTTTTTTTTTT	ATTTTTTTTTTT	897068	PASS	0	none	0.12510800000000002	0	0	0.12510800000000002
chr7-150949408-ATTTTTTTTTTTT-ATTTTTTTTTTTTT	chr7	150949408	ATTTTTTTTTTTT	ATTTTTTTTTTTTT	897068	PASS	0	none	0.057795	0	0	0.057795
chr7-150949408-ATTTTTTTTTTTT-ATTTTTTTTTTTTTT	chr7	150949408	ATTTTTTTTTTTT	ATTTTTTTTTTTTTT	897068	PASS	0	none	0.02963500000000001	0	0	0.02963500000000001
chr7-150949408-ATTTTTTTTTTTT-ATTTTTTTTTTTTTTT	chr7	150949408	ATTTTTTTTTTTT	ATTTTTTTTTTTTTTT	897068	PASS	0	none	0.005243	0	0	0.005243
chr7-150949408-ATTTTTTTTTTTT-ATTTTTTTTTTTTTTTT	chr7	150949408	ATTTTTTTTTTTT	ATTTTTTTTTTTTTTTT	897068	PASS	0	none	9.130000000000004e-4	0	0	9.130000000000004e-4
chr7-150949408-ATTTTTTTTTTTT-ATTTTTTTTTTTTTTTTT	chr7	150949408	ATTTTTTTTTTTT	ATTTTTTTTTTTTTTTTT	897068	PASS	0	none	1.27e-4	0	0	1.27e-4
chr7-150949408-ATTTTTTTTTTTT-ATTTTTTTTTTTTTTTTTT	chr7	150949408	ATTTTTTTTTTTT	ATTTTTTTTTTTTTTTTTT	897068	PASS	0	none	6.999999999999998e-5	0	0	6.999999999999998e-5
chr7-150949408-ATTTTTTTTTTTT-ATTTTTTTTTTTTTTTTTTT	chr7	150949408	ATTTTTTTTTTTT	ATTTTTTTTTTTTTTTTTTT	897068	PASS	0	none	2.2000000000000003e-5	0	0	2.2000000000000003e-5
chr7-150949408-ATTTTTTTTTTTT-CTTTTTTTTTTTT	chr7	150949408	ATTTTTTTTTTTT	CTTTTTTTTTTTT	897068	PASS	0	none	9e-6	0	0	9e-6
chr7-150949408-ATTTTTTTTTTTT-TTTTTTTTTTTTT	chr7	150949408	ATTTTTTTTTTTT	TTTTTTTTTTTTT	897068	PASS	0	none	5.2999999999999994e-5	0	0	5.2999999999999994e-5
chr7-150949409-T-*	chr7	150949409	T	*	47	PASS	0	none	0.2689949999999998	0	0	0.2689949999999998
chr7-150949409-T-A	chr7	150949409	T	A	47	PASS	0	none	1.27e-4	0	0	1.27e-4
chr7-150949409-T-C	chr7	150949409	T	C	47	PASS	0	none	0	0	0	1e-6
chr7-150950097-A-C	chr7	150950097	A	C	42	VQSRTrancheSNP99.70to99.80	8.42e-6	eas	7.099999999999998e-5	0	130	7.099999999999998e-5
chr7-150950134-A-C	chr7	150950134	A	C	47837	PASS	0.015906	eas	0.018924	3	108	0.018924
chr7-150950134-A-G	chr7	150950134	A	G	47837	PASS	0	none	0	0	108	1e-6
chr7-150950140-A-C	chr7	150950140	A	C	15201	PASS	0.0027032	eas	0.003193	0	114	0.003193
chr7-150950140-A-T	chr7	150950140	A	T	15201	PASS	2.02e-6	nfe	0	0	114	2.02e-6
chr7-150950147-T-*	chr7	150950147	T	*	36159	VQSRTrancheINDEL99.90to99.95	0	none	9e-6	0	84	9e-6
chr7-150950147-T-G	chr7	150950147	T	G	36159	VQSRTrancheINDEL99.90to99.95	0.0013621	eas	0.002586	0	84	0.002586
chr7-150950147-T-TGG	chr7	150950147	T	TGG	36159	VQSRTrancheINDEL99.90to99.95	0	none	0	0	84	1e-6
chr7-150950147-T-TGGG	chr7	150950147	T	TGGG	36159	VQSRTrancheINDEL99.90to99.95	1.74e-6	nfe	2.2000000000000003e-5	0	84	2.2000000000000003e-5
chr7-150950147-T-TGGGGG	chr7	150950147	T	TGGGGG	36159	VQSRTrancheINDEL99.90to99.95	5.658e-5	eas	1.47e-4	0	84	1.47e-4
chr7-150950147-T-TGGGGGG	chr7	150950147	T	TGGGGGG	36159	VQSRTrancheINDEL99.90to99.95	3.538e-5	nfe	5.2999999999999994e-5	0	84	5.2999999999999994e-5
chr7-150950147-T-TGGGGGGG	chr7	150950147	T	TGGGGGGG	36159	VQSRTrancheINDEL99.90to99.95	3.292e-5	eas	1.0799999999999996e-4	0	84	1.0799999999999996e-4
chr7-150950147-T-TGGGGGGGG	chr7	150950147	T	TGGGGGGGG	36159	VQSRTrancheINDEL99.90to99.95	5.659e-5	eas	8.9e-5	0	84	8.9e-5
chr7-150950147-T-TGGGGGGGGG	chr7	150950147	T	TGGGGGGGGG	36159	VQSRTrancheINDEL99.90to99.95	5.637e-5	nfe	5.2999999999999994e-5	0	84	5.637e-5
chr7-150950147-T-TGGGGGGGGGG	chr7	150950147	T	TGGGGGGGGGG	36159	VQSRTrancheINDEL99.90to99.95	1.962e-5	nfe	7.099999999999998e-5	0	84	7.099999999999998e-5
chr7-150950147-T-TGGGGGGGGGGG	chr7	150950147	T	TGGGGGGGGGGG	36159	VQSRTrancheINDEL99.90to99.95	2.451e-5	nfe	8.9e-5	0	84	8.9e-5
chr7-150950147-T-TGGGGGGGGGGGG	chr7	150950147	T	TGGGGGGGGGGGG	36159	VQSRTrancheINDEL99.90to99.95	1.935e-5	afr	9e-6	0	84	1.935e-5
chr7-150950147-T-TGGGGGGGGGGGGG	chr7	150950147	T	TGGGGGGGGGGGGG	36159	VQSRTrancheINDEL99.90to99.95	7.268e-5	nfe	3.6999999999999985e-5	0	84	7.268e-5
chr7-150950147-T-TGGGGGGGGGGGGGCGGGGGGGGGGG	chr7	150950147	T	TGGGGGGGGGGGGGCGGGGGGGGGGG	36159	VQSRTrancheINDEL99.90to99.95	0	none	0	0	84	1e-6
chr7-150950147-T-TGGGGGGGGGGGGGG	chr7	150950147	T	TGGGGGGGGGGGGGG	36159	VQSRTrancheINDEL99.90to99.95	1.3358e-4	nfe	2.2000000000000003e-5	0	84	1.3358e-4
chr7-150950147-T-TGGGGGGGGGGGGGGG	chr7	150950147	T	TGGGGGGGGGGGGGGG	36159	VQSRTrancheINDEL99.90to99.95	4.329e-5	nfe	0	0	84	4.329e-5
chr7-150950147-T-TGGGGGGGGGGGGGGGG	chr7	150950147	T	TGGGGGGGGGGGGGGGG	36159	VQSRTrancheINDEL99.90to99.95	1.2716e-4	nfe	3.6999999999999985e-5	0	84	1.2716e-4
chr7-150950147-T-TGGGGGGGGGGGGGGGGG	chr7	150950147	T	TGGGGGGGGGGGGGGGGG	36159	VQSRTrancheINDEL99.90to99.95	7.057e-5	nfe	0	0	84	7.057e-5
chr7-150950147-T-TGGGGGGGGGGGGGGGGGG	chr7	150950147	T	TGGGGGGGGGGGGGGGGGG	36159	VQSRTrancheINDEL99.90to99.95	1.0432e-4	nfe	3.6999999999999985e-5	0	84	1.0432e-4
chr7-150950147-T-TGGGGGGGGGGGGGGGGGGG	chr7	150950147	T	TGGGGGGGGGGGGGGGGGGG	36159	VQSRTrancheINDEL99.90to99.95	1.2711e-4	nfe	0	0	84	1.2711e-4
chr7-150950147-T-TGGGGGGGGGGGGGGGGGGGG	chr7	150950147	T	TGGGGGGGGGGGGGGGGGGGG	36159	VQSRTrancheINDEL99.90to99.95	1.4494e-4	afr	2.2000000000000003e-5	0	84	1.4494e-4
chr7-150950147-T-TGGGGGGGGGGGGGGGGGGGGGG	chr7	150950147	T	TGGGGGGGGGGGGGGGGGGGGGG	36159	VQSRTrancheINDEL99.90to99.95	1.6857e-4	nfe	0	0	84	1.6857e-4
chr7-150950147-T-TGGGGGGGGGGGGGGGGGGGGGGG	chr7	150950147	T	TGGGGGGGGGGGGGGGGGGGGGGG	36159	VQSRTrancheINDEL99.90to99.95	2.534e-4	nfe	9e-6	0	84	2.534e-4
chr7-150950147-T-TGGGGGGGGGGGGGGGGGGGGGGGG	chr7	150950147	T	TGGGGGGGGGGGGGGGGGGGGGGGG	36159	VQSRTrancheINDEL99.90to99.95	4.2966e-4	nfe	0	0	84	4.2966e-4
chr7-150950147-T-TGGGGGGGGGGGGGGGGGGGGGGGGGG	chr7	150950147	T	TGGGGGGGGGGGGGGGGGGGGGGGGGG	36159	VQSRTrancheINDEL99.90to99.95	1.8923e-4	nfe	0	0	84	1.8923e-4
chr7-150950147-T-TGGGGGGGGGGGGGGGGGGGGGGGGGGG	chr7	150950147	T	TGGGGGGGGGGGGGGGGGGGGGGGGGGG	36159	VQSRTrancheINDEL99.90to99.95	2.3936e-4	nfe	5.2999999999999994e-5	0	84	2.3936e-4
chr7-150950147-T-TGGGGGGGGGGGGGGGGGGGGGGGGGGGG	chr7	150950147	T	TGGGGGGGGGGGGGGGGGGGGGGGGGGGG	36159	VQSRTrancheINDEL99.90to99.95	2.1534e-4	nfe	5.2999999999999994e-5	0	84	2.1534e-4
chr7-150950147-T-TGGGGGGGGGGGGGGGGGGGGGGGGGGGGG	chr7	150950147	T	TGGGGGGGGGGGGGGGGGGGGGGGGGGGGG	36159	VQSRTrancheINDEL99.90to99.95	2.5544e-4	nfe	2.2000000000000003e-5	0	84	2.5544e-4
chr7-150950147-T-TGGGGGGGGGGGGGGGGGGGGGGGGGGGGGG	chr7	150950147	T	TGGGGGGGGGGGGGGGGGGGGGGGGGGGGGG	36159	VQSRTrancheINDEL99.90to99.95	1.4348e-4	nfe	7.099999999999998e-5	0	84	1.4348e-4
chr7-150950147-T-TGGGGGGGGGGGGGGGGGGGGGGGGGGGGGGG	chr7	150950147	T	TGGGGGGGGGGGGGGGGGGGGGGGGGGGGGGG	36159	VQSRTrancheINDEL99.90to99.95	1.1166e-4	nfe	3.6999999999999985e-5	0	84	1.1166e-4
chr7-150950147-T-TGGGGGGGGGGGGGGGGGGGGGGGGGGGGGGGG	chr7	150950147	T	TGGGGGGGGGGGGGGGGGGGGGGGGGGGGGGGG	36159	VQSRTrancheINDEL99.90to99.95	2.2071e-4	nfe	0	0	84	2.2071e-4
chr7-150950147-T-TGGGGGGGGGGGGGGGGGGGGGGGGGGGGGGGGG	chr7	150950147	T	TGGGGGGGGGGGGGGGGGGGGGGGGGGGGGGGGG	36159	VQSRTrancheINDEL99.90to99.95	1.8126e-4	nfe	0	0	84	1.8126e-4
chr7-150950147-T-TGGGGGGGGGGGGGGGGGGGGGGGGGGGGGGGGGGG	chr7	150950147	T	TGGGGGGGGGGGGGGGGGGGGGGGGGGGGGGGGGGG	36159	VQSRTrancheINDEL99.90to99.95	1.0745e-4	nfe	0	0	84	1.0745e-4
chr7-150950147-T-TGGGGGGGGGGGGGGGGGGGGGGGGGGGGGGGGGGGG	chr7	150950147	T	TGGGGGGGGGGGGGGGGGGGGGGGGGGGGGGGGGGGG	36159	VQSRTrancheINDEL99.90to99.95	5.632e-5	nfe	5.2999999999999994e-5	0	84	5.632e-5
chr7-150950147-T-TGGGGGGGGGGGGGGGGGGGGGGGGGGGGGGGGGGGGG	chr7	150950147	T	TGGGGGGGGGGGGGGGGGGGGGGGGGGGGGGGGGGGGG	36159	VQSRTrancheINDEL99.90to99.95	8.082e-5	eas	9e-6	0	84	8.082e-5
chr7-150950147-T-TGGGGGGGGGGGGGGGGGGGGGGGGGGGGGGGGGGGGGG	chr7	150950147	T	TGGGGGGGGGGGGGGGGGGGGGGGGGGGGGGGGGGGGGG	36159	VQSRTrancheINDEL99.90to99.95	5.656e-5	eas	3.6999999999999985e-5	0	84	5.656e-5
chr7-150950147-T-TGGGGGGGGGGGGGGGGGGGGGGGGGGGGGGGGGGGGGGG	chr7	150950147	T	TGGGGGGGGGGGGGGGGGGGGGGGGGGGGGGGGGGGGGGG	36159	VQSRTrancheINDEL99.90to99.95	7.053e-5	nfe	2.2000000000000003e-5	0	84	7.053e-5
chr7-150950147-T-TGGGGGGGGGGGGGGGGGGGGGGGGGGGGGGGGGGGGGGGG	chr7	150950147	T	TGGGGGGGGGGGGGGGGGGGGGGGGGGGGGGGGGGGGGGGG	36159	VQSRTrancheINDEL99.90to99.95	1.6472e-4	eas	3.6999999999999985e-5	0	84	1.6472e-4
chr7-150950147-T-TGGGGGGGGGGGGGGGGGGGGGGGGGGGGGGGGGGGGGGGGG	chr7	150950147	T	TGGGGGGGGGGGGGGGGGGGGGGGGGGGGGGGGGGGGGGGGG	36159	VQSRTrancheINDEL99.90to99.95	1.0788e-4	eas	0	0	84	1.0788e-4
chr7-150950147-T-TGGGGGGGGGGGGGGGGGGGGGGGGGGGGGGGGGGGGGGGGGGG	chr7	150950147	T	TGGGGGGGGGGGGGGGGGGGGGGGGGGGGGGGGGGGGGGGGGGG	36159	VQSRTrancheINDEL99.90to99.95	5.657e-5	eas	3.6999999999999985e-5	0	84	5.657e-5
chr7-150950147-T-TGGGGGGGGGGGGGGGGGGGGGGGGGGGGGGGGGGGGGGGGGGGG	chr7	150950147	T	TGGGGGGGGGGGGGGGGGGGGGGGGGGGGGGGGGGGGGGGGGGGG	36159	VQSRTrancheINDEL99.90to99.95	1.3589e-4	eas	3.6999999999999985e-5	0	84	1.3589e-4
chr7-150950147-T-TGGGGGGGGGGGGGGGGGGGGGGGGGGGGGGGGGGGGGGGGGGGGG	chr7	150950147	T	TGGGGGGGGGGGGGGGGGGGGGGGGGGGGGGGGGGGGGGGGGGGGG	36159	VQSRTrancheINDEL99.90to99.95	4.125e-5	nfe	0	0	84	4.125e-5
chr7-150950147-T-TGGGGGGGGGGGGGGGGGGGGGGGGGGGGGGGGGGGGGGGGGGGGGGG	chr7	150950147	T	TGGGGGGGGGGGGGGGGGGGGGGGGGGGGGGGGGGGGGGGGGGGGGGG	36159	VQSRTrancheINDEL99.90to99.95	3.291e-5	eas	0	0	84	3.291e-5
chr7-150950147-T-TGGGGGGGGGGGGGGGGGGGGGGGGGGGGGGGGGGGGGGGGGGGGGGGG	chr7	150950147	T	TGGGGGGGGGGGGGGGGGGGGGGGGGGGGGGGGGGGGGGGGGGGGGGGG	36159	VQSRTrancheINDEL99.90to99.95	8.081e-5	eas	0	0	84	8.081e-5
chr7-150950147-T-TGGGGGGGGGGGGGGGGGGGGGGGGGGGGGGGGGGGGGGGGGGGGGGGGG	chr7	150950147	T	TGGGGGGGGGGGGGGGGGGGGGGGGGGGGGGGGGGGGGGGGGGGGGGGGG	36159	VQSRTrancheINDEL99.90to99.95	9.151e-5	mid	0	0	84	9.151e-5
chr7-150950147-T-TGGGGGGGGGGGGGGGGGGGGGGGGGGGGGGGGGGGGGGGGGGGGGGGGGG	chr7	150950147	T	TGGGGGGGGGGGGGGGGGGGGGGGGGGGGGGGGGGGGGGGGGGGGGGGGGG	36159	VQSRTrancheINDEL99.90to99.95	1.0905e-4	afr	0	0	84	1.0905e-4
chr7-150950147-T-TGGGGGGGGGGGGGGGGGGGGGGGGGGGGGGGGGGGGGGGGGGGGGGGGGGG	chr7	150950147	T	TGGGGGGGGGGGGGGGGGGGGGGGGGGGGGGGGGGGGGGGGGGGGGGGGGGG	36159	VQSRTrancheINDEL99.90to99.95	4.125e-5	nfe	9e-6	0	84	4.125e-5
chr7-150950147-T-TGGGGGGGGGGGGGGGGGGGGGGGGGGGGGGGGGGGGGGGGGGGGGGGGGGGG	chr7	150950147	T	TGGGGGGGGGGGGGGGGGGGGGGGGGGGGGGGGGGGGGGGGGGGGGGGGGGGG	36159	VQSRTrancheINDEL99.90to99.95	3.291e-5	eas	5.2999999999999994e-5	0	84	5.2999999999999994e-5
chr7-150950147-T-TGGGGGGGGGGGGGGGGGGGGGGGGGGGGGGGGGGGGGGGGGGGGGGGGGGGGG	chr7	150950147	T	TGGGGGGGGGGGGGGGGGGGGGGGGGGGGGGGGGGGGGGGGGGGGGGGGGGGGG	36159	VQSRTrancheINDEL99.90to99.95	1.6473e-4	eas	8.9e-5	0	84	1.6473e-4
chr7-150950147-T-TGGGGGGGGGGGGGGGGGGGGGGGGGGGGGGGGGGGGGGGGGGGGGGGGGGGGGG	chr7	150950147	T	TGGGGGGGGGGGGGGGGGGGGGGGGGGGGGGGGGGGGGGGGGGGGGGGGGGGGGG	36159	VQSRTrancheINDEL99.90to99.95	8.082e-5	eas	9e-6	0	84	8.082e-5
chr7-150950147-T-TGGGGGGGGGGGGGGGGGGGGGGGGGGGGGGGGGGGGGGGGGGGGGGGGGGGGGGG	chr7	150950147	T	TGGGGGGGGGGGGGGGGGGGGGGGGGGGGGGGGGGGGGGGGGGGGGGGGGGGGGGG	36159	VQSRTrancheINDEL99.90to99.95	5.656e-5	eas	0	0	84	5.656e-5
chr7-150950147-T-TGGGGGGGGGGGGGGGGGGGGGGGGGGGGGGGGGGGGGGGGGGGGGGGGGGGGGGGG	chr7	150950147	T	TGGGGGGGGGGGGGGGGGGGGGGGGGGGGGGGGGGGGGGGGGGGGGGGGGGGGGGGG	36159	VQSRTrancheINDEL99.90to99.95	1.3588e-4	eas	9e-6	0	84	1.3588e-4
chr7-150950147-T-TGGGGGGGGGGGGGGGGGGGGGGGGGGGGGGGGGGGGGGGGGGGGGGGGGGGGGGGGG	chr7	150950147	T	TGGGGGGGGGGGGGGGGGGGGGGGGGGGGGGGGGGGGGGGGGGGGGGGGGGGGGGGGG	36159	VQSRTrancheINDEL99.90to99.95	4.125e-5	nfe	9e-6	0	84	4.125e-5
chr7-150950147-T-TGGGGGGGGGGGGGGGGGGGGGGGGGGGGGGGGGGGGGGGGGGGGGGGGGGGGGGGGGG	chr7	150950147	T	TGGGGGGGGGGGGGGGGGGGGGGGGGGGGGGGGGGGGGGGGGGGGGGGGGGGGGGGGGG	36159	VQSRTrancheINDEL99.90to99.95	3.334e-5	nfe	3.6999999999999985e-5	0	84	3.6999999999999985e-5
chr7-150950147-T-TGGGGGGGGGGGGGGGGGGGGGGGGGGGGGGGGGGGGGGGGGGGGGGGGGGGGGGGGGGG	chr7	150950147	T	TGGGGGGGGGGGGGGGGGGGGGGGGGGGGGGGGGGGGGGGGGGGGGGGGGGGGGGGGGGG	36159	VQSRTrancheINDEL99.90to99.95	4.327e-5	nfe	9e-6	0	84	4.327e-5
chr7-150950147-T-TGGGGGGGGGGGGGGGGGGGGGGGGGGGGGGGGGGGGGGGGGGGGGGGGGGGGGGGGGGGG	chr7	150950147	T	TGGGGGGGGGGGGGGGGGGGGGGGGGGGGGGGGGGGGGGGGGGGGGGGGGGGGGGGGGGGG	36159	VQSRTrancheINDEL99.90to99.95	8.081e-5	eas	9e-6	0	84	8.081e-5
chr7-150950147-T-TGGGGGGGGGGGGGGGGGGGGGGGGGGGGGGGGGGGGGGGGGGGGGGGGGGGGGGGGGGGGG	chr7	150950147	T	TGGGGGGGGGGGGGGGGGGGGGGGGGGGGGGGGGGGGGGGGGGGGGGGGGGGGGGGGGGGGG	36159	VQSRTrancheINDEL99.90to99.95	3.291e-5	eas	0	0	84	3.291e-5
chr7-150950147-T-TGGGGGGGGGGGGGGGGGGGGGGGGGGGGGGGGGGGGGGGGGGGGGGGGGGGGGGGGGGGGGGG	chr7	150950147	T	TGGGGGGGGGGGGGGGGGGGGGGGGGGGGGGGGGGGGGGGGGGGGGGGGGGGGGGGGGGGGGGG	36159	VQSRTrancheINDEL99.90to99.95	3.291e-5	eas	9e-6	0	84	3.291e-5
chr7-150950147-T-TGGGGGGGGGGGGGGGGGGGGGGGGGGGGGGGGGGGGGGGGGGGGGGGGGGGGGGGGGGGGGGGG	chr7	150950147	T	TGGGGGGGGGGGGGGGGGGGGGGGGGGGGGGGGGGGGGGGGGGGGGGGGGGGGGGGGGGGGGGGG	36159	VQSRTrancheINDEL99.90to99.95	5.656e-5	eas	3.6999999999999985e-5	0	84	5.656e-5
chr7-150950147-T-TGGGGGGGGGGGGGGGGGGGGGGGGGGGGGGGGGGGGGGGGGGGGGGGGGGGGGGGGGGGGGGGGG	chr7	150950147	T	TGGGGGGGGGGGGGGGGGGGGGGGGGGGGGGGGGGGGGGGGGGGGGGGGGGGGGGGGGGGGGGGGG	36159	VQSRTrancheINDEL99.90to99.95	2.162e-5	nfe	9e-6	0	84	2.162e-5
chr7-150950147-T-TGGGGGGGGGGGGGGGGGGGGGGGGGGGGGGGGGGGGGGGGGGGGGGGGGGGGGGGGGGGGGGGGGGGG	chr7	150950147	T	TGGGGGGGGGGGGGGGGGGGGGGGGGGGGGGGGGGGGGGGGGGGGGGGGGGGGGGGGGGGGGGGGGGGG	36159	VQSRTrancheINDEL99.90to99.95	3.291e-5	eas	0	0	84	3.291e-5
chr7-150950147-T-TGGGGGGGGGGGGGGGGTGGGGG	chr7	150950147	T	TGGGGGGGGGGGGGGGGTGGGGG	36159	VQSRTrancheINDEL99.90to99.95	0	none	0	0	84	1e-6
chr7-150950148-GCCCGCCCCCCACCCCATACCCA-*	chr7	150950148	GCCCGCCCCCCACCCCATACCCA	*	6456	VQSRTrancheINDEL99.50to99.90	0	none	9e-6	0	130	9e-6
chr7-150950148-GCCCGCCCCCCACCCCATACCCA-G	chr7	150950148	GCCCGCCCCCCACCCCATACCCA	G	6456	VQSRTrancheINDEL99.50to99.90	2.2315e-4	eas	2.2999999999999995e-4	0	130	2.2999999999999995e-4
chr7-150950148-GCCCGCCCCCCACCCCATACCCA-GGCCCCCCACCCCATACCCA	chr7	150950148	GCCCGCCCCCCACCCCATACCCA	GGCCCCCCACCCCATACCCA	6456	VQSRTrancheINDEL99.50to99.90	0	none	1.6699999999999994e-4	1	130	1.6699999999999994e-4
chr7-150950148-GCCCGCCCCCCACCCCATACCCA-TCCCGCCCCCCACCCCATACCCA	chr7	150950148	GCCCGCCCCCCACCCCATACCCA	TCCCGCCCCCCACCCCATACCCA	6456	VQSRTrancheINDEL99.50to99.90	0	none	0	0	130	1e-6
chr7-150950149-C-*	chr7	150950149	C	*	3201	VQSRTrancheINDEL99.50to99.90	0	none	4.720000000000004e-4	1	98	4.720000000000004e-4
chr7-150950149-C-A	chr7	150950149	C	A	3201	VQSRTrancheINDEL99.50to99.90	0	none	0	0	98	1e-6
chr7-150950149-C-CGGGGGGGGGGGGGGGGGGGGGGGGG	chr7	150950149	C	CGGGGGGGGGGGGGGGGGGGGGGGGG	3201	VQSRTrancheINDEL99.50to99.90	0	none	0	0	98	1e-6
chr7-150950149-C-CGGGGGGGGGGGGGGGGGGGGGGGGGGGG	chr7	150950149	C	CGGGGGGGGGGGGGGGGGGGGGGGGGGGG	3201	VQSRTrancheINDEL99.50to99.90	0	none	0	0	98	1e-6
chr7-150950149-C-G	chr7	150950149	C	G	3201	VQSRTrancheINDEL99.50to99.90	8.424e-5	eas	0.00125199999999999	0	98	0.00125199999999999
chr7-150950149-C-T	chr7	150950149	C	T	3201	VQSRTrancheINDEL99.50to99.90	1.108e-5	nfe	7.099999999999998e-5	0	98	7.099999999999998e-5
chr7-150950150-C-*	chr7	150950150	C	*	724	PASS	0	none	4.720000000000004e-4	1	104	4.720000000000004e-4
chr7-150950150-C-G	chr7	150950150	C	G	724	PASS	3.38e-5	nfe	8.920000000000005e-4	0	104	8.920000000000005e-4
chr7-150950150-C-T	chr7	150950150	C	T	724	PASS	0	none	9e-6	0	104	9e-6
chr7-150950151-C-*	chr7	150950151	C	*	849	VQSRTrancheINDEL99.90to99.95	0	none	4.270000000000005e-4	0	100	4.270000000000005e-4
chr7-150950151-C-A	chr7	150950151	C	A	849	VQSRTrancheINDEL99.90to99.95	1.694e-5	nfe	5.2999999999999994e-5	0	100	5.2999999999999994e-5
chr7-150950151-C-CGGG	chr7	150950151	C	CGGG	849	VQSRTrancheINDEL99.90to99.95	0	none	0	0	100	1e-6
chr7-150950151-C-CGGGG	chr7	150950151	C	CGGGG	849	VQSRTrancheINDEL99.90to99.95	0	none	0	0	100	1e-6
chr7-150950151-C-CGGGGG	chr7	150950151	C	CGGGGG	849	VQSRTrancheINDEL99.90to99.95	0	none	0	0	100	1e-6
chr7-150950151-C-CGGGGGGGGGGGGGGGGGGGGGGGGGGGGGG	chr7	150950151	C	CGGGGGGGGGGGGGGGGGGGGGGGGGGGGGG	849	VQSRTrancheINDEL99.90to99.95	0	none	0	0	100	1e-6
chr7-150950151-C-CGGGGGGGGGGGGGGGGGGGGGGGGGGGGGGGGGGGGGGGGGGGGGGGGGGGG	chr7	150950151	C	CGGGGGGGGGGGGGGGGGGGGGGGGGGGGGGGGGGGGGGGGGGGGGGGGGGGG	849	VQSRTrancheINDEL99.90to99.95	0	none	0	1	100	1e-6
chr7-150950151-C-CGGGGGGGGGGGGGGGGGGGGGGGGGGGGGGGGGGGGGGGGGGGGGGGGGGGGGGGGGGGGGG	chr7	150950151	C	CGGGGGGGGGGGGGGGGGGGGGGGGGGGGGGGGGGGGGGGGGGGGGGGGGGGGGGGGGGGGGG	849	VQSRTrancheINDEL99.90to99.95	0	none	0	0	100	1e-6
chr7-150950151-C-G	chr7	150950151	C	G	849	VQSRTrancheINDEL99.90to99.95	2.434e-5	nfe	5.870000000000005e-4	0	100	5.870000000000005e-4
chr7-150950151-C-T	chr7	150950151	C	T	849	VQSRTrancheINDEL99.90to99.95	2.29e-6	nfe	8.9e-5	0	100	8.9e-5
chr7-150950152-GCCCCCCACCCCATACCCA-*	chr7	150950152	GCCCCCCACCCCATACCCA	*	2313	VQSRTrancheINDEL99.50to99.90	0	none	2.2999999999999995e-4	0	128	2.2999999999999995e-4
chr7-150950152-GCCCCCCACCCCATACCCA-ACCCCCCACCCCATACCCA	chr7	150950152	GCCCCCCACCCCATACCCA	ACCCCCCACCCCATACCCA	2313	VQSRTrancheINDEL99.50to99.90	0	none	0	0	128	1e-6
chr7-150950152-GCCCCCCACCCCATACCCA-CCCCCCCACCCCATACCCA	chr7	150950152	GCCCCCCACCCCATACCCA	CCCCCCCACCCCATACCCA	2313	VQSRTrancheINDEL99.50to99.90	0	none	0	0	128	1e-6
chr7-150950152-GCCCCCCACCCCATACCCA-G	chr7	150950152	GCCCCCCACCCCATACCCA	G	2313	VQSRTrancheINDEL99.50to99.90	6.782e-5	eas	5.2999999999999994e-5	0	128	6.782e-5
chr7-150950152-GCCCCCCACCCCATACCCA-GCCCCCACCCCATACCCA	chr7	150950152	GCCCCCCACCCCATACCCA	GCCCCCACCCCATACCCA	2313	VQSRTrancheINDEL99.50to99.90	0	none	2.2999999999999995e-4	0	128	2.2999999999999995e-4
chr7-150950152-GCCCCCCACCCCATACCCA-GCCCCCCCACCCCATACCCA	chr7	150950152	GCCCCCCACCCCATACCCA	GCCCCCCCACCCCATACCCA	2313	VQSRTrancheINDEL99.50to99.90	0	none	0	0	128	1e-6
chr7-150950153-C-*	chr7	150950153	C	*	96	PASS	0	none	6.560000000000002e-4	0	98	6.560000000000002e-4
chr7-150950153-C-G	chr7	150950153	C	G	96	PASS	0	none	9e-6	1	98	9e-6
chr7-150950153-C-T	chr7	150950153	C	T	96	PASS	0	none	0	0	98	1e-6
chr7-150950165-T-*	chr7	150950165	T	*	1163	PASS	0	none	3.3800000000000046e-4	0	74	3.3800000000000046e-4
chr7-150950165-T-A	chr7	150950165	T	A	1163	PASS	0	none	9e-6	0	74	9e-6
chr7-150950165-T-C	chr7	150950165	T	C	1163	PASS	0	none	0	0	74	1e-6
chr7-150950165-T-G	chr7	150950165	T	G	1163	PASS	1.1589e-4	eas	0.00115499999999999	1	74	0.00115499999999999
chr7-150950481-T-*	chr7	150950481	T	*	20636234	PASS	0	none	0	0	134	1e-6
chr7-150950481-T-A	chr7	150950481	T	A	20636234	PASS	0	none	0	0	134	1e-6
chr7-150950481-T-C	chr7	150950481	T	C	20636234	PASS	0.89785	eas	0.6359150000000006	72	134	0.89785
chr7-150950881-C-T	chr7	150950881	C	T	17272540	PASS	0.34902	afr	0.25693699999999975	31	134	0.34902
chr7-150950882-C-G	chr7	150950882	C	G	17314700	PASS	0.34927	afr	0.25728799999999974	31	134	0.34927
chr7-150951110-A-G	chr7	150951110	A	G	31614162	PASS	0.90229	eas	0.6423030000000006	72	134	0.90229
chr7-150951351-A-AG	chr7	150951351	A	AG	51768850.97	PASS	0.99832	nfe	0.9908380000000004	134	134	0.99832
chr7-150951701-T-C	chr7	150951701	T	C	31663018	PASS	0.88813	eas	0.43455299999999986	45	134	0.88813
chr7-150951898-G-C	chr7	150951898	G	C	9766551	PASS	0.70886	eas	0.35842999999999986	39	134	0.70886
chr7-150952298-GTCTTTCTC-G	chr7	150952298	GTCTTTCTC	G	8136833.97	ExcessHet	0	none	0	0	134	1e-6
chr7-150952298-GTCTTTCTC-GTCTTTCTCTCTTTCTC	chr7	150952298	GTCTTTCTC	GTCTTTCTCTCTTTCTC	8136833.97	ExcessHet	0	none	0.26403499999999946	29	134	0.26403499999999946
chr7-150952310-TTCTC-T	chr7	150952310	TTCTC	T	87468.97	ExcessHet	1.667e-5	nfe	2.2000000000000003e-5	0	134	2.2000000000000003e-5
chr7-150952310-TTCTC-TTC	chr7	150952310	TTCTC	TTC	87468.97	ExcessHet	0	none	0.03423500000000001	3	134	0.03423500000000001
chr7-150952310-TTCTC-TTCTCTC	chr7	150952310	TTCTC	TTCTCTC	87468.97	ExcessHet	0	none	9e-6	0	134	9e-6
chr7-150952310-TTCTC-TTCTCTCTCTCTC	chr7	150952310	TTCTC	TTCTCTCTCTCTC	87468.97	ExcessHet	0	none	5.2999999999999994e-5	0	134	5.2999999999999994e-5
chr7-150952310-TTCTC-TTCTCTCTTTCTCTC	chr7	150952310	TTCTC	TTCTCTCTTTCTCTC	87468.97	ExcessHet	0	none	0	0	134	1e-6
chr7-150952312-C-*	chr7	150952312	C	*	26376.97	PASS	0	none	0.03426400000000001	3	108	0.03426400000000001
chr7-150952312-C-CTCTCTT	chr7	150952312	C	CTCTCTT	26376.97	PASS	0.0011264	eas	0.016764	0	108	0.016764
chr7-150952443-G-A	chr7	150952443	G	A	18538573	PASS	0.67331	eas	0.26433199999999946	29	134	0.67331
chr7-150952454-G-A	chr7	150952454	G	A	122597	PASS	0.0046299	sas	0.00142399999999999	1	134	0.0046299
chr7-150952515-G-A	chr7	150952515	G	A	21311659	PASS	0.66591	eas	0.2672739999999996	30	134	0.66591
chr7-150952515-G-T	chr7	150952515	G	T	21311659	PASS	0.0011902	afr	0	0	134	0.0011902
chr7-150955331-T-C	chr7	150955331	T	C	2917277	PASS	0.19398	afr	0.103419	12	134	0.19398
chr7-150955357-CG-C	chr7	150955357	CG	C	129870.97	PASS	0.0029652	nfe	0.002015	2	134	0.0029652
chr7-150955891-C-T	chr7	150955891	C	T	9604	PASS	0.0062964	nfe	0.002932	1	4	0.0062964
chr7-150957160-C-T	chr7	150957160	C	T	385009	PASS	0.017645	nfe	0.01034599999999999	1	134	0.017645
chr7-150957534-A-AG	chr7	150957534	A	AG	82435832.97	PASS	0.99838	nfe	0.9914340000000004	134	134	0.99838
chr7-150958111-G-A	chr7	150958111	G	A	77	PASS	1.1292e-4	mid	9e-6	1	106	1.1292e-4
chr7-150958288-C-A	chr7	150958288	C	A	35	PASS	0	none	0	0	92	1e-6
chr7-150958288-C-T	chr7	150958288	C	T	35	PASS	0	none	9e-6	0	92	9e-6
chr7-150958327-T-C	chr7	150958327	T	C	39	PASS	0	none	2.2000000000000003e-5	0	92	2.2000000000000003e-5
chr7-150958536-T-C	chr7	150958536	T	C	9806669	PASS	0.78317	eas	0.3693759999999994	34	118	0.78317
chr7-150958555-G-*	chr7	150958555	G	*	9445951	PASS	0	none	0	0	110	1e-6
chr7-150958555-G-A	chr7	150958555	G	A	9445951	PASS	0.78353	eas	0.3664869999999994	30	110	0.78353
chr7-150959494-G-A	chr7	150959494	G	A	910475	PASS	0.12036	afr	0.03516600000000002	1	134	0.12036
chr7-150959892-G-C	chr7	150959892	G	C	6231	PASS	1.3894e-4	nfe	1.47e-4	1	134	1.47e-4
chr7-150974575-A-C	chr7	150974575	A	C	174	PASS	1.244e-5	nfe	3.820000000000003e-4	0	124	3.820000000000003e-4
chr7-150974584-T-A	chr7	150974584	T	A	274	PASS	3.074e-5	amr	7.270000000000005e-4	0	116	7.270000000000005e-4
chr7-150974589-G-A	chr7	150974589	G	A	331948	PASS	0.047995	afr	0.03272400000000001	1	110	0.047995
chr7-150974589-G-C	chr7	150974589	G	C	331948	PASS	0	none	3.6999999999999985e-5	0	110	3.6999999999999985e-5
chr7-150974601-T-C	chr7	150974601	T	C	14559	VQSRTrancheSNP99.90to99.95	7.2e-7	nfe	9e-6	0	78	9e-6
chr7-150974601-T-G	chr7	150974601	T	G	14559	VQSRTrancheSNP99.90to99.95	0.0031446	eas	0.013887	2	78	0.013887
chr7-150974607-A-C	chr7	150974607	A	C	6872	VQSRTrancheSNP99.90to99.95	0.0024964	eas	0.00592	1	64	0.00592
chr7-150974611-GCCCCCACA-*	chr7	150974611	GCCCCCACA	*	10816	VQSRTrancheINDEL99.90to99.95	0	none	0	0	72	1e-6
chr7-150974611-GCCCCCACA-ACCCCCACA	chr7	150974611	GCCCCCACA	ACCCCCACA	10816	VQSRTrancheINDEL99.90to99.95	0	none	0	0	72	1e-6
chr7-150974611-GCCCCCACA-CCCCCCACA	chr7	150974611	GCCCCCACA	CCCCCCACA	10816	VQSRTrancheINDEL99.90to99.95	0	none	0.005176	1	72	0.005176
chr7-150974611-GCCCCCACA-G	chr7	150974611	GCCCCCACA	G	10816	VQSRTrancheINDEL99.90to99.95	4.16e-6	nfe	0	0	72	4.16e-6
chr7-150974611-GCCCCCACA-GCCCCCACACCCCCACA	chr7	150974611	GCCCCCACA	GCCCCCACACCCCCACA	10816	VQSRTrancheINDEL99.90to99.95	0	none	0	0	72	1e-6
chr7-150974611-GCCCCCACA-GCCCCCCACA	chr7	150974611	GCCCCCACA	GCCCCCCACA	10816	VQSRTrancheINDEL99.90to99.95	0	none	0	0	72	1e-6
chr7-150974611-GCCCCCACA-GCCCCCCCCACA	chr7	150974611	GCCCCCACA	GCCCCCCCCACA	10816	VQSRTrancheINDEL99.90to99.95	0	none	0	0	72	1e-6
chr7-150974611-GCCCCCACA-GCCCCCCCCCCCCCCCACA	chr7	150974611	GCCCCCACA	GCCCCCCCCCCCCCCCACA	10816	VQSRTrancheINDEL99.90to99.95	0	none	1.47e-4	0	72	1.47e-4
chr7-150974611-GCCCCCACA-GCCCCCCCCCCCCCCCCCCACA	chr7	150974611	GCCCCCACA	GCCCCCCCCCCCCCCCCCCACA	10816	VQSRTrancheINDEL99.90to99.95	0	none	0	0	72	1e-6
chr7-150974611-GCCCCCACA-GCCCCCCCCCCCCCCCCCCCCCACA	chr7	150974611	GCCCCCACA	GCCCCCCCCCCCCCCCCCCCCCACA	10816	VQSRTrancheINDEL99.90to99.95	0	none	0	0	72	1e-6
chr7-150974611-GCCCCCACA-GCCCCCCCCCCCCCCCCCCCCCCACA	chr7	150974611	GCCCCCACA	GCCCCCCCCCCCCCCCCCCCCCCACA	10816	VQSRTrancheINDEL99.90to99.95	0	none	2.2000000000000003e-5	0	72	2.2000000000000003e-5
chr7-150974611-GCCCCCACA-GCCCCCCCCCCCCCCCCCCCCCCCCCCCCCCCCCCACA	chr7	150974611	GCCCCCACA	GCCCCCCCCCCCCCCCCCCCCCCCCCCCCCCCCCCACA	10816	VQSRTrancheINDEL99.90to99.95	0	none	0	0	72	1e-6
chr7-150974611-GCCCCCACA-GGCCCCCCACA	chr7	150974611	GCCCCCACA	GGCCCCCCACA	10816	VQSRTrancheINDEL99.90to99.95	0	none	0	0	72	1e-6
chr7-150974616-CACA-*	chr7	150974616	CACA	*	6183	VQSRTrancheINDEL99.90to99.95	0	none	9e-6	0	80	9e-6
chr7-150974616-CACA-AACA	chr7	150974616	CACA	AACA	6183	VQSRTrancheINDEL99.90to99.95	0	none	0	0	80	1e-6
chr7-150974616-CACA-C	chr7	150974616	CACA	C	6183	VQSRTrancheINDEL99.90to99.95	6.3153e-4	eas	0.00178999999999999	1	80	0.00178999999999999
chr7-150974616-CACA-CCA	chr7	150974616	CACA	CCA	6183	VQSRTrancheINDEL99.90to99.95	0	none	0	0	80	1e-6
chr7-150974617-ACACCC-*	chr7	150974617	ACACCC	*	77905	VQSRTrancheINDEL99.90to99.95	0	none	0.00185999999999999	1	8	0.00185999999999999
chr7-150974617-ACACCC-A	chr7	150974617	ACACCC	A	77905	VQSRTrancheINDEL99.90to99.95	6.73e-6	nfe	0	0	8	6.73e-6
chr7-150974617-ACACCC-ACCACCC	chr7	150974617	ACACCC	ACCACCC	77905	VQSRTrancheINDEL99.90to99.95	0	none	0	0	8	1e-6
chr7-150974617-ACACCC-ACCCCCCCCACCC	chr7	150974617	ACACCC	ACCCCCCCCACCC	77905	VQSRTrancheINDEL99.90to99.95	0	none	0	0	8	1e-6
chr7-150974617-ACACCC-ACCCCCCCCCACCC	chr7	150974617	ACACCC	ACCCCCCCCCACCC	77905	VQSRTrancheINDEL99.90to99.95	0	none	0	0	8	1e-6
chr7-150974617-ACACCC-CCACCC	chr7	150974617	ACACCC	CCACCC	77905	VQSRTrancheINDEL99.90to99.95	0	none	0.04046000000000002	2	8	0.04046000000000002
chr7-150974617-ACACCC-GCACCC	chr7	150974617	ACACCC	GCACCC	77905	VQSRTrancheINDEL99.90to99.95	0	none	0	0	8	1e-6
chr7-150974618-CA-*	chr7	150974618	CA	*	70	VQSRTrancheINDEL99.90to99.95	0	none	0.00186399999999999	1	84	0.00186399999999999
chr7-150974618-CA-AA	chr7	150974618	CA	AA	70	VQSRTrancheINDEL99.90to99.95	0	none	2.2000000000000003e-5	0	84	2.2000000000000003e-5
chr7-150974618-CA-C	chr7	150974618	CA	C	70	VQSRTrancheINDEL99.90to99.95	1.58e-5	eas	9e-6	0	84	1.58e-5
chr7-150974619-A-*	chr7	150974619	A	*	94623	ExcessHet	0	none	0.00186099999999999	1	14	0.00186099999999999
chr7-150974619-A-AC	chr7	150974619	A	AC	94623	ExcessHet	0	none	9e-6	0	14	9e-6
chr7-150974619-A-ACC	chr7	150974619	A	ACC	94623	ExcessHet	1.026e-5	nfe	9e-6	0	14	1.026e-5
chr7-150974619-A-ACCCC	chr7	150974619	A	ACCCC	94623	ExcessHet	1.145e-5	sas	0	0	14	1.145e-5
chr7-150974619-A-ACCCCCCCC	chr7	150974619	A	ACCCCCCCC	94623	ExcessHet	2.58e-6	nfe	0	0	14	2.58e-6
chr7-150974619-A-C	chr7	150974619	A	C	94623	ExcessHet	0.086303	eas	0.05643200000000002	4	14	0.086303
chr7-150974625-A-*	chr7	150974625	A	*	275925	ExcessHet	0	none	0.002632	0	24	0.002632
chr7-150974625-A-C	chr7	150974625	A	C	275925	ExcessHet	0.22201	eas	0.118702	8	24	0.22201
chr7-150974627-A-*	chr7	150974627	A	*	47848	VQSRTrancheINDEL99.50to99.90	0	none	0.002607	0	16	0.002607
chr7-150974627-A-AC	chr7	150974627	A	AC	47848	VQSRTrancheINDEL99.50to99.90	1.96e-6	nfe	3.6999999999999985e-5	0	16	3.6999999999999985e-5
chr7-150974627-A-ACCCCCCCC	chr7	150974627	A	ACCCCCCCC	47848	VQSRTrancheINDEL99.50to99.90	0	none	0	0	16	1e-6
chr7-150974627-A-C	chr7	150974627	A	C	47848	VQSRTrancheINDEL99.50to99.90	0.028004	eas	0.024735	1	16	0.028004
chr7-150974632-CACGCA-C	chr7	150974632	CACGCA	C	10113.97	VQSRTrancheINDEL99.95to100.00	4.602e-5	nfe	2.9400000000000004e-4	0	102	2.9400000000000004e-4
chr7-150974632-CACGCA-CCA	chr7	150974632	CACGCA	CCA	10113.97	VQSRTrancheINDEL99.95to100.00	0	none	0.005463	0	102	0.005463
chr7-150974632-CACGCA-CCGCA	chr7	150974632	CACGCA	CCGCA	10113.97	VQSRTrancheINDEL99.95to100.00	0	none	0	0	102	1e-6
chr7-150974633-A-*	chr7	150974633	A	*	134233	ExcessHet	0	none	0.005734	0	26	0.005734
chr7-150974633-A-C	chr7	150974633	A	C	134233	ExcessHet	0.083609	eas	0.06229000000000001	3	26	0.083609
chr7-150974634-CGCA-*	chr7	150974634	CGCA	*	58	VQSRTrancheINDEL99.95to100.00	0	none	0.005698	0	108	0.005698
chr7-150974634-CGCA-AGCA	chr7	150974634	CGCA	AGCA	58	VQSRTrancheINDEL99.95to100.00	0	none	0	0	108	1e-6
chr7-150974634-CGCA-C	chr7	150974634	CGCA	C	58	VQSRTrancheINDEL99.95to100.00	3.54e-6	nfe	9e-6	0	108	9e-6
chr7-150974634-CGCA-TGCA	chr7	150974634	CGCA	TGCA	58	VQSRTrancheINDEL99.95to100.00	0	none	9e-6	0	108	9e-6
chr7-150974635-G-*	chr7	150974635	G	*	81270	ExcessHet	0	none	0.005658	0	28	0.005658
chr7-150974635-G-C	chr7	150974635	G	C	81270	ExcessHet	0.091683	eas	0.04591100000000002	2	28	0.091683
chr7-150974635-G-T	chr7	150974635	G	T	81270	ExcessHet	0	none	0	0	28	1e-6
chr7-150974637-A-*	chr7	150974637	A	*	33725	VQSRTrancheINDEL99.90to99.95	0	none	3.150000000000005e-4	0	30	3.150000000000005e-4
chr7-150974637-A-AC	chr7	150974637	A	AC	33725	VQSRTrancheINDEL99.90to99.95	0	none	0	0	30	1e-6
chr7-150974637-A-C	chr7	150974637	A	C	33725	VQSRTrancheINDEL99.90to99.95	0.022344	eas	0.019939	1	30	0.022344
chr7-150974640-CTG-C	chr7	150974640	CTG	C	6557.97	VQSRTrancheINDEL99.95to100.00	8.3241e-4	eas	0.004134	0	124	0.004134
chr7-150974640-CTG-CATG	chr7	150974640	CTG	CATG	6557.97	VQSRTrancheINDEL99.95to100.00	0	none	0	0	124	1e-6
chr7-150974641-T-*	chr7	150974641	T	*	10350	VQSRTrancheSNP99.80to99.90	0	none	0.004072	0	26	0.004072
chr7-150974641-T-A	chr7	150974641	T	A	10350	VQSRTrancheSNP99.80to99.90	0.015405	eas	0.00792599999999998	0	26	0.015405
chr7-150974641-T-C	chr7	150974641	T	C	10350	VQSRTrancheSNP99.80to99.90	4.6284e-4	nfe	7.020000000000006e-4	0	26	7.020000000000006e-4
chr7-150974641-T-G	chr7	150974641	T	G	10350	VQSRTrancheSNP99.80to99.90	0	none	0	0	26	1e-6
chr7-150974642-G-*	chr7	150974642	G	*	2255	VQSRTrancheSNP99.80to99.90	0	none	0.004072	0	24	0.004072
chr7-150974642-G-A	chr7	150974642	G	A	2255	VQSRTrancheSNP99.80to99.90	1.72e-6	nfe	9e-6	0	24	9e-6
chr7-150974642-G-C	chr7	150974642	G	C	2255	VQSRTrancheSNP99.80to99.90	1.941e-5	nfe	3.3700000000000044e-4	0	24	3.3700000000000044e-4
chr7-150974642-G-T	chr7	150974642	G	T	2255	VQSRTrancheSNP99.80to99.90	4.16e-6	nfe	8.9e-5	0	24	8.9e-5
chr7-150974681-G-A	chr7	150974681	G	A	169837	PASS	0.060708	afr	0.00927199999999998	1	14	0.060708
chr7-150975074-T-TC	chr7	150975074	T	TC	17962139.97	VQSRTrancheINDEL97.00to99.00	0.99736	nfe	0.9707840000000002	134	134	0.99736
chr7-150977715-A-*	chr7	150977715	A	*	100	PASS	0	none	0	0	0	1e-6
chr7-150977715-A-C	chr7	150977715	A	C	100	PASS	7.86e-6	sas	2.2000000000000003e-5	0	0	2.2000000000000003e-5
chr7-150977718-A-*	chr7	150977718	A	*	276	PASS	0	none	0	0	2	1e-6
chr7-150977718-A-C	chr7	150977718	A	C	276	PASS	4.48e-6	nfe	1.47e-4	0	2	1.47e-4
chr7-150977725-A-C	chr7	150977725	A	C	404	VQSRTrancheSNP99.80to99.90	0	none	6.080000000000004e-4	0	16	6.080000000000004e-4
chr7-150977726-T-A	chr7	150977726	T	A	4132	PASS	7.8e-7	nfe	0	0	28	1e-6
chr7-150977726-T-C	chr7	150977726	T	C	4132	PASS	9.4066e-4	nfe	3.3700000000000044e-4	1	28	9.4066e-4
chr7-150977726-T-G	chr7	150977726	T	G	4132	PASS	3.19e-6	nfe	9e-6	0	28	9e-6
chr7-150977749-A-C	chr7	150977749	A	C	127	PASS	6e-6	nfe	2.2999999999999995e-4	0	82	2.2999999999999995e-4
chr7-150977770-A-*	chr7	150977770	A	*	70336	ExcessHet	0	none	0	0	42	1e-6
chr7-150977770-A-C	chr7	150977770	A	C	70336	ExcessHet	0.10184	eas	0.06992800000000002	7	42	0.10184
chr7-150977774-A-*	chr7	150977774	A	*	9860	PASS	0	none	0	0	50	1e-6
chr7-150977774-A-C	chr7	150977774	A	C	9860	PASS	0.0091543	eas	0.010558	2	50	0.010558
chr7-150977776-A-*	chr7	150977776	A	*	4099	VQSRTrancheSNP99.80to99.90	0	none	0	0	46	1e-6
chr7-150977776-A-C	chr7	150977776	A	C	4099	VQSRTrancheSNP99.80to99.90	0.0043961	eas	0.005712	0	46	0.005712
chr7-150977994-C-T	chr7	150977994	C	T	175	PASS	1.039e-5	nfe	0	1	6	1.039e-5
chr7-150995098-G-A	chr7	150995098	G	A	39915	PASS	3.0308e-4	sas	0	0	134	3.0308e-4
chr7-150995098-G-T	chr7	150995098	G	T	39915	PASS	0.04302	afr	0.003296	1	134	0.04302
chr7-150995356-G-A	chr7	150995356	G	A	1943843	PASS	0.14655	nfe	0.132503	17	134	0.14655
chr7-150995451-A-G	chr7	150995451	A	G	87843	PASS	0.014779	nfe	0.00880699999999999	1	132	0.014779
chr7-150996256-TGCACCCTTCTTCCCTCTCCCCCATCCC-*	chr7	150996256	TGCACCCTTCTTCCCTCTCCCCCATCCC	*	1452	VQSRTrancheINDEL97.00to99.00	0	none	9.610000000000004e-4	0	0	9.610000000000004e-4
chr7-150996256-TGCACCCTTCTTCCCTCTCCCCCATCCC-AGCACCCTTCTTCCCTCTCCCCCATCCC	chr7	150996256	TGCACCCTTCTTCCCTCTCCCCCATCCC	AGCACCCTTCTTCCCTCTCCCCCATCCC	1452	VQSRTrancheINDEL97.00to99.00	0	none	0.003917	0	0	0.003917
chr7-150996256-TGCACCCTTCTTCCCTCTCCCCCATCCC-CGCACCCTTCTTCCCTCTCCCCCATCCC	chr7	150996256	TGCACCCTTCTTCCCTCTCCCCCATCCC	CGCACCCTTCTTCCCTCTCCCCCATCCC	1452	VQSRTrancheINDEL97.00to99.00	0	none	1.0699999999999996e-4	0	0	1.0699999999999996e-4
chr7-150996256-TGCACCCTTCTTCCCTCTCCCCCATCCC-T	chr7	150996256	TGCACCCTTCTTCCCTCTCCCCCATCCC	T	1452	VQSRTrancheINDEL97.00to99.00	0	none	9e-6	0	0	9e-6
chr7-150996257-GCACCCTTCTTCCCTCTCCCCCATCCCACCACT-*	chr7	150996257	GCACCCTTCTTCCCTCTCCCCCATCCCACCACT	*	183	VQSRTrancheINDEL95.00to96.00	0	none	0.00100799999999999	0	0	0.00100799999999999
chr7-150996257-GCACCCTTCTTCCCTCTCCCCCATCCCACCACT-CCACCCTTCTTCCCTCTCCCCCATCCCACCACT	chr7	150996257	GCACCCTTCTTCCCTCTCCCCCATCCCACCACT	CCACCCTTCTTCCCTCTCCCCCATCCCACCACT	183	VQSRTrancheINDEL95.00to96.00	0	none	5.2999999999999994e-5	0	0	5.2999999999999994e-5
chr7-150996257-GCACCCTTCTTCCCTCTCCCCCATCCCACCACT-G	chr7	150996257	GCACCCTTCTTCCCTCTCCCCCATCCCACCACT	G	183	VQSRTrancheINDEL95.00to96.00	0	none	0	0	0	1e-6
chr7-150996257-GCACCCTTCTTCCCTCTCCCCCATCCCACCACT-TCACCCTTCTTCCCTCTCCCCCATCCCACCACT	chr7	150996257	GCACCCTTCTTCCCTCTCCCCCATCCCACCACT	TCACCCTTCTTCCCTCTCCCCCATCCCACCACT	183	VQSRTrancheINDEL95.00to96.00	0	none	6.999999999999998e-5	0	0	6.999999999999998e-5
chr7-150996259-ACCCTTCTTCCCTCTCCCCCATCCCACCACTGCACCCCTCCTCCCTCTCCCCCTGTTCCACCCCTGCACCCCTCCTCCCTGCCCCCAACTCCCATCCCACCCCT-*	chr7	150996259	ACCCTTCTTCCCTCTCCCCCATCCCACCACTGCACCCCTCCTCCCTCTCCCCCTGTTCCACCCCTGCACCCCTCCTCCCTGCCCCCAACTCCCATCCCACCCCT	*	319	VQSRTrancheINDEL99.50to99.90	0	none	7.480000000000004e-4	0	0	7.480000000000004e-4
chr7-150996259-ACCCTTCTTCCCTCTCCCCCATCCCACCACTGCACCCCTCCTCCCTCTCCCCCTGTTCCACCCCTGCACCCCTCCTCCCTGCCCCCAACTCCCATCCCACCCCT-A	chr7	150996259	ACCCTTCTTCCCTCTCCCCCATCCCACCACTGCACCCCTCCTCCCTCTCCCCCTGTTCCACCCCTGCACCCCTCCTCCCTGCCCCCAACTCCCATCCCACCCCT	A	319	VQSRTrancheINDEL99.50to99.90	0	none	9e-6	0	0	9e-6
chr7-150996259-ACCCTTCTTCCCTCTCCCCCATCCCACCACTGCACCCCTCCTCCCTCTCCCCCTGTTCCACCCCTGCACCCCTCCTCCCTGCCCCCAACTCCCATCCCACCCCT-CCCCTTCTTCCCTCTCCCCCATCCCACCACTGCACCCCTCCTCCCTCTCCCCCTGTTCCACCCCTGCACCCCTCCTCCCTGCCCCCAACTCCCATCCCACCCCT	chr7	150996259	ACCCTTCTTCCCTCTCCCCCATCCCACCACTGCACCCCTCCTCCCTCTCCCCCTGTTCCACCCCTGCACCCCTCCTCCCTGCCCCCAACTCCCATCCCACCCCT	CCCCTTCTTCCCTCTCCCCCATCCCACCACTGCACCCCTCCTCCCTCTCCCCCTGTTCCACCCCTGCACCCCTCCTCCCTGCCCCCAACTCCCATCCCACCCCT	319	VQSRTrancheINDEL99.50to99.90	0	none	6.310000000000003e-4	0	0	6.310000000000003e-4
chr7-150996263-T-*	chr7	150996263	T	*	749	PASS	0	none	7.480000000000004e-4	0	0	7.480000000000004e-4
chr7-150996263-T-A	chr7	150996263	T	A	749	PASS	0	none	7.240000000000005e-4	0	0	7.240000000000005e-4
chr7-150996263-T-C	chr7	150996263	T	C	749	PASS	0	none	3.3700000000000044e-4	0	0	3.3700000000000044e-4
chr7-150996263-T-G	chr7	150996263	T	G	749	PASS	0	none	3.6999999999999985e-5	0	0	3.6999999999999985e-5
chr7-150996266-TTCCCTCTCCCCCATCCCACCACTGCACCCCTCC-*	chr7	150996266	TTCCCTCTCCCCCATCCCACCACTGCACCCCTCC	*	501	VQSRTrancheINDEL95.00to96.00	0	none	7.480000000000004e-4	0	0	7.480000000000004e-4
chr7-150996266-TTCCCTCTCCCCCATCCCACCACTGCACCCCTCC-ATCCCTCTCCCCCATCCCACCACTGCACCCCTCC	chr7	150996266	TTCCCTCTCCCCCATCCCACCACTGCACCCCTCC	ATCCCTCTCCCCCATCCCACCACTGCACCCCTCC	501	VQSRTrancheINDEL95.00to96.00	0	none	3.6999999999999985e-5	0	0	3.6999999999999985e-5
chr7-150996266-TTCCCTCTCCCCCATCCCACCACTGCACCCCTCC-CTCCCTCTCCCCCATCCCACCACTGCACCCCTCC	chr7	150996266	TTCCCTCTCCCCCATCCCACCACTGCACCCCTCC	CTCCCTCTCCCCCATCCCACCACTGCACCCCTCC	501	VQSRTrancheINDEL95.00to96.00	0	none	6.999999999999998e-5	0	0	6.999999999999998e-5
chr7-150996266-TTCCCTCTCCCCCATCCCACCACTGCACCCCTCC-T	chr7	150996266	TTCCCTCTCCCCCATCCCACCACTGCACCCCTCC	T	501	VQSRTrancheINDEL95.00to96.00	6.4692e-4	sas	1.0699999999999996e-4	0	0	6.4692e-4
chr7-150996271-T-*	chr7	150996271	T	*	316	PASS	0	none	9.370000000000004e-4	0	0	9.370000000000004e-4
chr7-150996271-T-A	chr7	150996271	T	A	316	PASS	0	none	1.47e-4	0	0	1.47e-4
chr7-150996271-T-C	chr7	150996271	T	C	316	PASS	0	none	2.720000000000003e-4	0	0	2.720000000000003e-4
chr7-150996273-T-*	chr7	150996273	T	*	39	PASS	0	none	9.370000000000004e-4	0	0	9.370000000000004e-4
chr7-150996273-T-C	chr7	150996273	T	C	39	PASS	0	none	2.2000000000000003e-5	0	0	2.2000000000000003e-5
chr7-150996275-CCCCATCCCACCACTGCACCCCTCCTCCCTCTCCCCCTGTTCCACCCCTGCACCCCTCCTCCCTGCCCCCAACT-*	chr7	150996275	CCCCATCCCACCACTGCACCCCTCCTCCCTCTCCCCCTGTTCCACCCCTGCACCCCTCCTCCCTGCCCCCAACT	*	119.97	VQSRTrancheINDEL96.00to97.00	0	none	9.380000000000004e-4	0	42	9.380000000000004e-4
chr7-150996275-CCCCATCCCACCACTGCACCCCTCCTCCCTCTCCCCCTGTTCCACCCCTGCACCCCTCCTCCCTGCCCCCAACT-C	chr7	150996275	CCCCATCCCACCACTGCACCCCTCCTCCCTCTCCCCCTGTTCCACCCCTGCACCCCTCCTCCCTGCCCCCAACT	C	119.97	VQSRTrancheINDEL96.00to97.00	4.5017e-4	amr	6.999999999999998e-5	0	42	4.5017e-4
chr7-150996279-ATCCC-*	chr7	150996279	ATCCC	*	6818	VQSRTrancheINDEL95.00to96.00	0	none	0.00112799999999999	0	0	0.00112799999999999
chr7-150996279-ATCCC-A	chr7	150996279	ATCCC	A	6818	VQSRTrancheINDEL95.00to96.00	0	none	9e-6	0	0	9e-6
chr7-150996279-ATCCC-CTCCC	chr7	150996279	ATCCC	CTCCC	6818	VQSRTrancheINDEL95.00to96.00	0	none	0.01020399999999999	0	0	0.01020399999999999
chr7-150996279-ATCCC-TTCCC	chr7	150996279	ATCCC	TTCCC	6818	VQSRTrancheINDEL95.00to96.00	0	none	9e-6	0	0	9e-6
chr7-150996280-T-*	chr7	150996280	T	*	1745	PASS	0	none	0.00115199999999999	0	0	0.00115199999999999
chr7-150996280-T-A	chr7	150996280	T	A	1745	PASS	0.001287	eas	0.00331	0	0	0.00331
chr7-150996280-T-C	chr7	150996280	T	C	1745	PASS	0	none	3.6999999999999985e-5	0	0	3.6999999999999985e-5
chr7-150996281-C-*	chr7	150996281	C	*	111	PASS	0	none	0.00110399999999999	0	0	0.00110399999999999
chr7-150996281-C-A	chr7	150996281	C	A	111	PASS	0	none	1.6699999999999994e-4	0	0	1.6699999999999994e-4
chr7-150996287-ACTGCACCCCTCCTCCCTCTCCCCCTGTTCCACCCCTGCACCCCTCCTCCCTGCCCCCAACTCCCATCCCACCC-*	chr7	150996287	ACTGCACCCCTCCTCCCTCTCCCCCTGTTCCACCCCTGCACCCCTCCTCCCTGCCCCCAACTCCCATCCCACCC	*	4188	VQSRTrancheINDEL96.00to97.00	0	none	0.00110399999999999	0	0	0.00110399999999999
chr7-150996287-ACTGCACCCCTCCTCCCTCTCCCCCTGTTCCACCCCTGCACCCCTCCTCCCTGCCCCCAACTCCCATCCCACCC-A	chr7	150996287	ACTGCACCCCTCCTCCCTCTCCCCCTGTTCCACCCCTGCACCCCTCCTCCCTGCCCCCAACTCCCATCCCACCC	A	4188	VQSRTrancheINDEL96.00to97.00	0.0015976	nfe	1.0699999999999996e-4	0	0	0.0015976
chr7-150996287-ACTGCACCCCTCCTCCCTCTCCCCCTGTTCCACCCCTGCACCCCTCCTCCCTGCCCCCAACTCCCATCCCACCC-ACTGCACCCCTCCTCCCTGCCCCCAACTCCCATCCCACCC	chr7	150996287	ACTGCACCCCTCCTCCCTCTCCCCCTGTTCCACCCCTGCACCCCTCCTCCCTGCCCCCAACTCCCATCCCACCC	ACTGCACCCCTCCTCCCTGCCCCCAACTCCCATCCCACCC	4188	VQSRTrancheINDEL96.00to97.00	0	none	9e-6	0	0	9e-6
chr7-150996287-ACTGCACCCCTCCTCCCTCTCCCCCTGTTCCACCCCTGCACCCCTCCTCCCTGCCCCCAACTCCCATCCCACCC-CCTGCACCCCTCCTCCCTCTCCCCCTGTTCCACCCCTGCACCCCTCCTCCCTGCCCCCAACTCCCATCCCACCC	chr7	150996287	ACTGCACCCCTCCTCCCTCTCCCCCTGTTCCACCCCTGCACCCCTCCTCCCTGCCCCCAACTCCCATCCCACCC	CCTGCACCCCTCCTCCCTCTCCCCCTGTTCCACCCCTGCACCCCTCCTCCCTGCCCCCAACTCCCATCCCACCC	4188	VQSRTrancheINDEL96.00to97.00	0	none	0.004502	0	0	0.004502
chr7-150996289-TGCACCCCTCCTCCCTCTCCCCCTGTTCCACCCCTGCACCCCTCCTCCCTGCCCCCAACTCCCATCCCACCC-*	chr7	150996289	TGCACCCCTCCTCCCTCTCCCCCTGTTCCACCCCTGCACCCCTCCTCCCTGCCCCCAACTCCCATCCCACCC	*	2341	VQSRTrancheINDEL95.00to96.00	0	none	6.550000000000003e-4	0	0	6.550000000000003e-4
chr7-150996289-TGCACCCCTCCTCCCTCTCCCCCTGTTCCACCCCTGCACCCCTCCTCCCTGCCCCCAACTCCCATCCCACCC-AGCACCCCTCCTCCCTCTCCCCCTGTTCCACCCCTGCACCCCTCCTCCCTGCCCCCAACTCCCATCCCACCC	chr7	150996289	TGCACCCCTCCTCCCTCTCCCCCTGTTCCACCCCTGCACCCCTCCTCCCTGCCCCCAACTCCCATCCCACCC	AGCACCCCTCCTCCCTCTCCCCCTGTTCCACCCCTGCACCCCTCCTCCCTGCCCCCAACTCCCATCCCACCC	2341	VQSRTrancheINDEL95.00to96.00	0	none	0.004477	0	0	0.004477
chr7-150996289-TGCACCCCTCCTCCCTCTCCCCCTGTTCCACCCCTGCACCCCTCCTCCCTGCCCCCAACTCCCATCCCACCC-CGCACCCCTCCTCCCTCTCCCCCTGTTCCACCCCTGCACCCCTCCTCCCTGCCCCCAACTCCCATCCCACCC	chr7	150996289	TGCACCCCTCCTCCCTCTCCCCCTGTTCCACCCCTGCACCCCTCCTCCCTGCCCCCAACTCCCATCCCACCC	CGCACCCCTCCTCCCTCTCCCCCTGTTCCACCCCTGCACCCCTCCTCCCTGCCCCCAACTCCCATCCCACCC	2341	VQSRTrancheINDEL95.00to96.00	0	none	0	0	0	1e-6
chr7-150996289-TGCACCCCTCCTCCCTCTCCCCCTGTTCCACCCCTGCACCCCTCCTCCCTGCCCCCAACTCCCATCCCACCC-T	chr7	150996289	TGCACCCCTCCTCCCTCTCCCCCTGTTCCACCCCTGCACCCCTCCTCCCTGCCCCCAACTCCCATCCCACCC	T	2341	VQSRTrancheINDEL95.00to96.00	0	none	0	0	0	1e-6
chr7-150996297-T-*	chr7	150996297	T	*	3174	PASS	0	none	6.550000000000003e-4	0	0	6.550000000000003e-4
chr7-150996297-T-A	chr7	150996297	T	A	3174	PASS	0.0013316	nfe	0.00331	0	0	0.00331
chr7-150996297-T-C	chr7	150996297	T	C	3174	PASS	6.084e-5	nfe	0.00132199999999999	0	0	0.00132199999999999
chr7-150996306-T-*	chr7	150996306	T	*	386	PASS	0	none	4.710000000000004e-4	0	0	4.710000000000004e-4
chr7-150996306-T-A	chr7	150996306	T	A	386	PASS	0	none	1.87e-4	0	0	1.87e-4
chr7-150996306-T-C	chr7	150996306	T	C	386	PASS	1.84e-5	nfe	3.810000000000003e-4	0	0	3.810000000000003e-4
chr7-150996312-T-*	chr7	150996312	T	*	7577	VQSRTrancheSNP99.70to99.80	0	none	5.160000000000003e-4	0	0	5.160000000000003e-4
chr7-150996312-T-A	chr7	150996312	T	A	7577	VQSRTrancheSNP99.70to99.80	0.0045425	eas	0.01304799999999998	0	0	0.01304799999999998
chr7-150996312-T-C	chr7	150996312	T	C	7577	VQSRTrancheSNP99.70to99.80	0	none	3.3700000000000044e-4	0	0	3.3700000000000044e-4
chr7-150996323-T-*	chr7	150996323	T	*	3761	PASS	0	none	6.780000000000002e-4	0	0	6.780000000000002e-4
chr7-150996323-T-A	chr7	150996323	T	A	3761	PASS	0	none	0.006708	0	0	0.006708
chr7-150996323-T-C	chr7	150996323	T	C	3761	PASS	0	none	3.3700000000000044e-4	0	0	3.3700000000000044e-4
chr7-150996342-C-*	chr7	150996342	C	*	102512	PASS	0	none	6.560000000000002e-4	0	96	6.560000000000002e-4
chr7-150996342-C-G	chr7	150996342	C	G	102512	PASS	0.073499	afr	0.01276899999999999	0	96	0.073499
chr7-150996352-A-*	chr7	150996352	A	*	4970	PASS	0	none	5.4e-4	0	24	5.4e-4
chr7-150996352-A-C	chr7	150996352	A	C	4970	PASS	0.0017029	sas	0.004251	0	24	0.004251
chr7-150996352-A-G	chr7	150996352	A	G	4970	PASS	6.38e-6	nfe	0	0	24	6.38e-6
chr7-150996673-C-T	chr7	150996673	C	T	1923	PASS	2.909e-5	nfe	0	1	134	2.909e-5
chr7-150996971-G-A	chr7	150996971	G	A	28505	PASS	0.0023618	nfe	8.210000000000002e-4	1	134	0.0023618
chr7-150998498-G-C	chr7	150998498	G	C	191988	PASS	0.005488	nfe	0.00411	2	134	0.005488
chr7-150998638-T-C	chr7	150998638	T	C	46771688	PASS	0.88078	afr	0.7409180000000002	89	134	0.88078
chr7-150998920-A-G	chr7	150998920	A	G	18174195	PASS	0.55679	afr	0.4645449999999994	66	134	0.55679
chr7-150998978-C-T	chr7	150998978	C	T	303373	PASS	0.067285	afr	0.006267	1	134	0.067285
chr7-150999023-T-C	chr7	150999023	T	C	43258560	PASS	0	none	0	0	134	1e-6
chr7-150999023-T-G	chr7	150999023	T	G	43258560	PASS	0.89805	eas	0.7262400000000004	89	134	0.89805
chr7-150999385-C-G	chr7	150999385	C	G	37531	PASS	0.020835	afr	0.00132599999999999	1	134	0.020835
chr7-150999385-C-T	chr7	150999385	C	T	37531	PASS	6.616e-5	eas	0	0	134	6.616e-5
chr7-151001791-A-G	chr7	151001791	A	G	25113343	PASS	0.68011	amr	0.5382910000000007	66	134	0.68011
chr7-151002162-G-T	chr7	151002162	G	T	2517594	PASS	0.15697	afr	0.095658000000000007	11	134	0.15697
chr7-151002383-AACACACACACACACACACACACACACACACACACACACACACACACACACAC-*	chr7	151002383	AACACACACACACACACACACACACACACACACACACACACACACACACACAC	*	1275012.97	PASS	0	none	0	0	12	1e-6
chr7-151002383-AACACACACACACACACACACACACACACACACACACACACACACACACACAC-A	chr7	151002383	AACACACACACACACACACACACACACACACACACACACACACACACACACAC	A	1275012.97	PASS	0	none	0	0	12	1e-6
chr7-151002383-AACACACACACACACACACACACACACACACACACACACACACACACACACAC-AACACAC	chr7	151002383	AACACACACACACACACACACACACACACACACACACACACACACACACACAC	AACACAC	1275012.97	PASS	0	none	0	0	12	1e-6
chr7-151002383-AACACACACACACACACACACACACACACACACACACACACACACACACACAC-AACACACACAC	chr7	151002383	AACACACACACACACACACACACACACACACACACACACACACACACACACAC	AACACACACAC	1275012.97	PASS	0	none	0	0	12	1e-6
chr7-151002383-AACACACACACACACACACACACACACACACACACACACACACACACACACAC-AACACACACACAC	chr7	151002383	AACACACACACACACACACACACACACACACACACACACACACACACACACAC	AACACACACACAC	1275012.97	PASS	0	none	9e-6	0	12	9e-6
chr7-151002383-AACACACACACACACACACACACACACACACACACACACACACACACACACAC-AACACACACACACAC	chr7	151002383	AACACACACACACACACACACACACACACACACACACACACACACACACACAC	AACACACACACACAC	1275012.97	PASS	0	none	8.9e-5	0	12	8.9e-5
chr7-151002383-AACACACACACACACACACACACACACACACACACACACACACACACACACAC-AACACACACACACACAC	chr7	151002383	AACACACACACACACACACACACACACACACACACACACACACACACACACAC	AACACACACACACACAC	1275012.97	PASS	0	none	4.0400000000000006e-4	0	12	4.0400000000000006e-4
chr7-151002383-AACACACACACACACACACACACACACACACACACACACACACACACACACAC-AACACACACACACACACAC	chr7	151002383	AACACACACACACACACACACACACACACACACACACACACACACACACACAC	AACACACACACACACACAC	1275012.97	PASS	0	none	2.93e-4	0	12	2.93e-4
chr7-151002383-AACACACACACACACACACACACACACACACACACACACACACACACACACAC-AACACACACACACACACACAC	chr7	151002383	AACACACACACACACACACACACACACACACACACACACACACACACACACAC	AACACACACACACACACACAC	1275012.97	PASS	0	none	0.00124899999999999	0	12	0.00124899999999999
chr7-151002383-AACACACACACACACACACACACACACACACACACACACACACACACACACAC-AACACACACACACACACACACAC	chr7	151002383	AACACACACACACACACACACACACACACACACACACACACACACACACACAC	AACACACACACACACACACACAC	1275012.97	PASS	0	none	0.00149199999999999	0	12	0.00149199999999999
chr7-151002383-AACACACACACACACACACACACACACACACACACACACACACACACACACAC-AACACACACACACACACACACACAC	chr7	151002383	AACACACACACACACACACACACACACACACACACACACACACACACACACAC	AACACACACACACACACACACACAC	1275012.97	PASS	0	none	0.003033	0	12	0.003033
chr7-151002383-AACACACACACACACACACACACACACACACACACACACACACACACACACAC-AACACACACACACACACACACACACAC	chr7	151002383	AACACACACACACACACACACACACACACACACACACACACACACACACACAC	AACACACACACACACACACACACACAC	1275012.97	PASS	0	none	0.005526	0	12	0.005526
chr7-151002383-AACACACACACACACACACACACACACACACACACACACACACACACACACAC-AACACACACACACACACACACACACACAC	chr7	151002383	AACACACACACACACACACACACACACACACACACACACACACACACACACAC	AACACACACACACACACACACACACACAC	1275012.97	PASS	0	none	0.0064	2	12	0.0064
chr7-151002383-AACACACACACACACACACACACACACACACACACACACACACACACACACAC-AACACACACACACACACACACACACACACAC	chr7	151002383	AACACACACACACACACACACACACACACACACACACACACACACACACACAC	AACACACACACACACACACACACACACACAC	1275012.97	PASS	0	none	0.01420299999999998	2	12	0.01420299999999998
chr7-151002383-AACACACACACACACACACACACACACACACACACACACACACACACACACAC-AACACACACACACACACACACACACACACACAC	chr7	151002383	AACACACACACACACACACACACACACACACACACACACACACACACACACAC	AACACACACACACACACACACACACACACACAC	1275012.97	PASS	0	none	0.01072799999999998	0	12	0.01072799999999998
chr7-151002383-AACACACACACACACACACACACACACACACACACACACACACACACACACAC-AACACACACACACACACACACACACACACACACAC	chr7	151002383	AACACACACACACACACACACACACACACACACACACACACACACACACACAC	AACACACACACACACACACACACACACACACACAC	1275012.97	PASS	0	none	0.01553899999999999	1	12	0.01553899999999999
chr7-151002383-AACACACACACACACACACACACACACACACACACACACACACACACACACAC-AACACACACACACACACACACACACACACACACACAC	chr7	151002383	AACACACACACACACACACACACACACACACACACACACACACACACACACAC	AACACACACACACACACACACACACACACACACACAC	1275012.97	PASS	0	none	0.01299899999999999	0	12	0.01299899999999999
chr7-151002383-AACACACACACACACACACACACACACACACACACACACACACACACACACAC-AACACACACACACACACACACACACACACACACACACAC	chr7	151002383	AACACACACACACACACACACACACACACACACACACACACACACACACACAC	AACACACACACACACACACACACACACACACACACACAC	1275012.97	PASS	0	none	0.01732400000000001	0	12	0.01732400000000001
chr7-151002383-AACACACACACACACACACACACACACACACACACACACACACACACACACAC-AACACACACACACACACACACACACACACACACACACACAC	chr7	151002383	AACACACACACACACACACACACACACACACACACACACACACACACACACAC	AACACACACACACACACACACACACACACACACACACACAC	1275012.97	PASS	0	none	0.02512300000000001	1	12	0.02512300000000001
chr7-151002383-AACACACACACACACACACACACACACACACACACACACACACACACACACAC-AACACACACACACACACACACACACACACACACACACACACAC	chr7	151002383	AACACACACACACACACACACACACACACACACACACACACACACACACACAC	AACACACACACACACACACACACACACACACACACACACACAC	1275012.97	PASS	0	none	0.023434	0	12	0.023434
chr7-151002383-AACACACACACACACACACACACACACACACACACACACACACACACACACAC-AACACACACACACACACACACACACACACACACACACACACACAC	chr7	151002383	AACACACACACACACACACACACACACACACACACACACACACACACACACAC	AACACACACACACACACACACACACACACACACACACACACACAC	1275012.97	PASS	0	none	0.02243100000000002	0	12	0.02243100000000002
chr7-151002383-AACACACACACACACACACACACACACACACACACACACACACACACACACAC-AACACACACACACACACACACACACACACACACACACACACACACAC	chr7	151002383	AACACACACACACACACACACACACACACACACACACACACACACACACACAC	AACACACACACACACACACACACACACACACACACACACACACACAC	1275012.97	PASS	0	none	0.026048	0	12	0.026048
chr7-151002383-AACACACACACACACACACACACACACACACACACACACACACACACACACAC-AACACACACACACACACACACACACACACACACACACACACACACACAC	chr7	151002383	AACACACACACACACACACACACACACACACACACACACACACACACACACAC	AACACACACACACACACACACACACACACACACACACACACACACACAC	1275012.97	PASS	0	none	0.02821600000000001	0	12	0.02821600000000001
chr7-151002383-AACACACACACACACACACACACACACACACACACACACACACACACACACAC-AACACACACACACACACACACACACACACACACACACACACACACACACAC	chr7	151002383	AACACACACACACACACACACACACACACACACACACACACACACACACACAC	AACACACACACACACACACACACACACACACACACACACACACACACACAC	1275012.97	PASS	0	none	0.02032300000000001	0	12	0.02032300000000001
chr7-151002383-AACACACACACACACACACACACACACACACACACACACACACACACACACAC-AACACACACACACACACACACACACACACACACACACACACACACACACACACAC	chr7	151002383	AACACACACACACACACACACACACACACACACACACACACACACACACACAC	AACACACACACACACACACACACACACACACACACACACACACACACACACACAC	1275012.97	PASS	0	none	0.02124500000000002	0	12	0.02124500000000002
chr7-151002383-AACACACACACACACACACACACACACACACACACACACACACACACACACAC-AACACACACACACACACACACACACACACACACACACACACACACACACACACACAC	chr7	151002383	AACACACACACACACACACACACACACACACACACACACACACACACACACAC	AACACACACACACACACACACACACACACACACACACACACACACACACACACACAC	1275012.97	PASS	0	none	0.01559199999999999	0	12	0.01559199999999999
chr7-151002383-AACACACACACACACACACACACACACACACACACACACACACACACACACAC-AACACACACACACACACACACACACACACACACACACACACACACACACACACACACAC	chr7	151002383	AACACACACACACACACACACACACACACACACACACACACACACACACACAC	AACACACACACACACACACACACACACACACACACACACACACACACACACACACACAC	1275012.97	PASS	0	none	0.00997299999999998	1	12	0.00997299999999998
chr7-151002383-AACACACACACACACACACACACACACACACACACACACACACACACACACAC-AACACACACACACACACACACACACACACACACACACACACACACACACACACACACACAC	chr7	151002383	AACACACACACACACACACACACACACACACACACACACACACACACACACAC	AACACACACACACACACACACACACACACACACACACACACACACACACACACACACACAC	1275012.97	PASS	0	none	0.003109	0	12	0.003109
chr7-151002383-AACACACACACACACACACACACACACACACACACACACACACACACACACAC-AACACACACACACACACACACACACACACACACACACACACACACACACACACACACACACAC	chr7	151002383	AACACACACACACACACACACACACACACACACACACACACACACACACACAC	AACACACACACACACACACACACACACACACACACACACACACACACACACACACACACACAC	1275012.97	PASS	0	none	0.00129799999999999	0	12	0.00129799999999999
chr7-151002383-AACACACACACACACACACACACACACACACACACACACACACACACACACAC-AACACACACACACACACACACACACACACACACACACACACACACACACACACACACACACACAC	chr7	151002383	AACACACACACACACACACACACACACACACACACACACACACACACACACAC	AACACACACACACACACACACACACACACACACACACACACACACACACACACACACACACACAC	1275012.97	PASS	0	none	6.550000000000003e-4	0	12	6.550000000000003e-4
chr7-151002383-AACACACACACACACACACACACACACACACACACACACACACACACACACAC-AACACACACACACACACACACACACACACACACACACACACACACACACACACACACACACACACAC	chr7	151002383	AACACACACACACACACACACACACACACACACACACACACACACACACACAC	AACACACACACACACACACACACACACACACACACACACACACACACACACACACACACACACACAC	1275012.97	PASS	0	none	2.08e-4	0	12	2.08e-4
chr7-151002383-AACACACACACACACACACACACACACACACACACACACACACACACACACAC-AACACACACACACACACACACACACACACACACACACACACACACACACACACACACACACACACACAC	chr7	151002383	AACACACACACACACACACACACACACACACACACACACACACACACACACAC	AACACACACACACACACACACACACACACACACACACACACACACACACACACACACACACACACACAC	1275012.97	PASS	0	none	3.6999999999999985e-5	0	12	3.6999999999999985e-5
chr7-151002383-AACACACACACACACACACACACACACACACACACACACACACACACACACAC-AACACACACACACACACACACACACACACACACACACACACACACACACACACACACACACACACACACAC	chr7	151002383	AACACACACACACACACACACACACACACACACACACACACACACACACACAC	AACACACACACACACACACACACACACACACACACACACACACACACACACACACACACACACACACACAC	1275012.97	PASS	0	none	5.2999999999999994e-5	0	12	5.2999999999999994e-5
chr7-151002383-AACACACACACACACACACACACACACACACACACACACACACACACACACAC-AACACACACACACACACACACACACACACACACACACACACACACACACACACACACACACACACACACACAC	chr7	151002383	AACACACACACACACACACACACACACACACACACACACACACACACACACAC	AACACACACACACACACACACACACACACACACACACACACACACACACACACACACACACACACACACACAC	1275012.97	PASS	0	none	0	0	12	1e-6
chr7-151002789-G-*	chr7	151002789	G	*	2250480	PASS	0	none	0	0	0	1e-6
chr7-151002789-G-A	chr7	151002789	G	A	2250480	PASS	0.76773	afr	0.4152739999999997	0	0	0.76773
chr7-151002806-TTTTATTTTA-*	chr7	151002806	TTTTATTTTA	*	1804905	PASS	0	none	2.2000000000000003e-5	0	0	2.2000000000000003e-5
chr7-151002806-TTTTATTTTA-GTTTATTTTA	chr7	151002806	TTTTATTTTA	GTTTATTTTA	1804905	PASS	0	none	0	0	0	1e-6
chr7-151002806-TTTTATTTTA-T	chr7	151002806	TTTTATTTTA	T	1804905	PASS	0.49677	sas	0.2795369999999997	0	0	0.49677
chr7-151002809-TATTTTATTTGTTTTA-*	chr7	151002809	TATTTTATTTGTTTTA	*	245.97	VQSRTrancheINDEL99.50to99.90	0	none	0.2796169999999997	0	0	0.2796169999999997
chr7-151002809-TATTTTATTTGTTTTA-T	chr7	151002809	TATTTTATTTGTTTTA	T	245.97	VQSRTrancheINDEL99.50to99.90	0	none	0	0	0	1e-6
chr7-151002809-TATTTTATTTGTTTTA-TATTTGATTTTATTTGTTTTA	chr7	151002809	TATTTTATTTGTTTTA	TATTTGATTTTATTTGTTTTA	245.97	VQSRTrancheINDEL99.50to99.90	0	none	9e-6	0	0	9e-6
chr7-151002810-A-*	chr7	151002810	A	*	638	PASS	0	none	0.2796439999999997	0	0	0.2796439999999997
chr7-151002810-A-G	chr7	151002810	A	G	638	PASS	0	none	3.590000000000004e-4	0	0	3.590000000000004e-4
chr7-151002846-C-T	chr7	151002846	C	T	1062509	PASS	0.3458	sas	0.20284	0	0	0.3458
chr7-151006827-G-T	chr7	151006827	G	T	17042969	PASS	0.6733	amr	0.5198650000000007	66	134	0.6733
chr7-151007162-C-G	chr7	151007162	C	G	18980831	PASS	0.56931	amr	0.2949209999999996	26	134	0.56931
chr7-151007312-C-A	chr7	151007312	C	A	3362208	PASS	0.21033	afr	0.098316	11	134	0.21033
chr7-151007318-G-T	chr7	151007318	G	T	20443	PASS	0.0010112	nfe	3.3800000000000046e-4	1	134	0.0010112
chr7-151008754-G-A	chr7	151008754	G	A	1133697	PASS	0.18122	eas	0.07586300000000001	10	134	0.18122
chr7-151009089-G-A	chr7	151009089	G	A	1287922	PASS	0.055004	mid	0.02961000000000001	2	134	0.055004
chr7-151009102-G-T	chr7	151009102	G	T	324147	PASS	0.011824	nfe	0.007275	1	134	0.011824
chr7-151009233-C-T	chr7	151009233	C	T	24728	PASS	0.0021759	sas	4.270000000000005e-4	1	134	0.0021759
chr7-151009289-C-*	chr7	151009289	C	*	203028	PASS	0	none	1.0799999999999996e-4	0	126	1.0799999999999996e-4
chr7-151009289-C-A	chr7	151009289	C	A	203028	PASS	0.070483	afr	0.00802599999999999	1	126	0.070483
chr7-151009295-C-A	chr7	151009295	C	A	24613168	PASS	0.96209	eas	0.7816480000000007	92	130	0.96209
chr7-151009295-C-CA	chr7	151009295	C	CA	24613168	PASS	2.4362e-4	mid	1.27e-4	0	130	2.4362e-4
chr7-151009348-G-*	chr7	151009348	G	*	7976051	PASS	0	none	0	0	116	1e-6
chr7-151009348-G-C	chr7	151009348	G	C	7976051	PASS	0.0020562	sas	0.00193999999999999	0	116	0.0020562
chr7-151009348-G-GC	chr7	151009348	G	GC	7976051	PASS	0.68777	amr	0.5060080000000006	61	116	0.68777
chr7-151009348-G-GCC	chr7	151009348	G	GCC	7976051	PASS	0	none	0	0	116	1e-6
chr7-151009533-G-A	chr7	151009533	G	A	213591	PASS	0.0086942	nfe	0.005493	2	134	0.0086942
chr7-151009552-G-A	chr7	151009552	G	A	106540	PASS	0.0050593	nfe	0.003347	1	134	0.0050593
chr7-151010007-C-T	chr7	151010007	C	T	3633	PASS	6.478e-4	afr	8.9e-5	1	134	6.478e-4
chr7-151010029-T-C	chr7	151010029	T	C	446753	PASS	0.20509	afr	0.02049600000000001	1	134	0.20509
chr7-151010400-C-T	chr7	151010400	C	T	21102602	PASS	0.83611	sas	0.738264	92	134	0.83611
chr7-151010855-G-A	chr7	151010855	G	A	600709	PASS	0.13443	afr	0.01514299999999999	1	134	0.13443
chr7-151010876-C-T	chr7	151010876	C	T	1831	PASS	1.789e-5	amr	0	1	134	1.789e-5
chr7-151011001-A-G	chr7	151011001	A	G	29891002	PASS	0.96477	eas	0.8167830000000005	98	134	0.96477
chr7-151011762-G-A	chr7	151011762	G	A	4500036	PASS	0.83421	amr	0.5192160000000006	0	0	0.83421
chr7-151012209-T-*	chr7	151012209	T	*	191	PASS	0	none	7.099999999999998e-5	0	130	7.099999999999998e-5
chr7-151012209-T-C	chr7	151012209	T	C	191	PASS	0	none	0	0	130	1e-6
chr7-151012209-T-G	chr7	151012209	T	G	191	PASS	2.585e-5	afr	1.88e-4	0	130	1.88e-4
chr7-151012209-T-TTG	chr7	151012209	T	TTG	191	PASS	0	none	0	0	130	1e-6
chr7-151012210-T-*	chr7	151012210	T	*	46	PASS	0	none	7.099999999999998e-5	0	126	7.099999999999998e-5
chr7-151012210-T-G	chr7	151012210	T	G	46	PASS	0	none	9e-6	0	126	9e-6
chr7-151012210-T-TGTGGTTTG	chr7	151012210	T	TGTGGTTTG	46	PASS	0	none	0	0	126	1e-6
chr7-151012213-T-*	chr7	151012213	T	*	96141	ExcessHet	0	none	6.999999999999998e-5	0	16	6.999999999999998e-5
chr7-151012213-T-G	chr7	151012213	T	G	96141	ExcessHet	0.15093	eas	0.05315800000000001	8	16	0.15093
chr7-151012213-T-TTTGTTTTTTGTTTTTTTTTTTA	chr7	151012213	T	TTTGTTTTTTGTTTTTTTTTTTA	96141	ExcessHet	0	none	0	0	16	1e-6
chr7-151012214-T-*	chr7	151012214	T	*	862	PASS	0	none	6.999999999999998e-5	0	56	6.999999999999998e-5
chr7-151012214-T-G	chr7	151012214	T	G	862	PASS	3.2633e-4	nfe	9.859999999999992e-4	0	56	9.859999999999992e-4
chr7-151012214-T-TGG	chr7	151012214	T	TGG	862	PASS	0	none	0	0	56	1e-6
chr7-151012218-GT-*	chr7	151012218	GT	*	9731	VQSRTrancheINDEL99.50to99.90	0	none	9e-6	0	16	9e-6
chr7-151012218-GT-CT	chr7	151012218	GT	CT	9731	VQSRTrancheINDEL99.50to99.90	0	none	0	0	16	1e-6
chr7-151012218-GT-G	chr7	151012218	GT	G	9731	VQSRTrancheINDEL99.50to99.90	3.1e-6	nfe	9e-6	0	16	9e-6
chr7-151012218-GT-GTT	chr7	151012218	GT	GTT	9731	VQSRTrancheINDEL99.50to99.90	0	none	8.9e-5	0	16	8.9e-5
chr7-151012218-GT-GTTT	chr7	151012218	GT	GTTT	9731	VQSRTrancheINDEL99.50to99.90	0	none	9e-6	0	16	9e-6
chr7-151012218-GT-GTTTTT	chr7	151012218	GT	GTTTTT	9731	VQSRTrancheINDEL99.50to99.90	0	none	9e-6	0	16	9e-6
chr7-151012218-GT-GTTTTTT	chr7	151012218	GT	GTTTTTT	9731	VQSRTrancheINDEL99.50to99.90	0	none	3.6999999999999985e-5	0	16	3.6999999999999985e-5
chr7-151012218-GT-GTTTTTTTTTTTTTTTT	chr7	151012218	GT	GTTTTTTTTTTTTTTTT	9731	VQSRTrancheINDEL99.50to99.90	0	none	0	0	16	1e-6
chr7-151012218-GT-GTTTTTTTTTTTTTTTTTTTTTTTT	chr7	151012218	GT	GTTTTTTTTTTTTTTTTTTTTTTTT	9731	VQSRTrancheINDEL99.50to99.90	0	none	0	0	16	1e-6
chr7-151012218-GT-TT	chr7	151012218	GT	TT	9731	VQSRTrancheINDEL99.50to99.90	0	none	0.009065	3	16	0.009065
chr7-151012225-GT-*	chr7	151012225	GT	*	54143	ExcessHet	0	none	0	0	20	1e-6
chr7-151012225-GT-AT	chr7	151012225	GT	AT	54143	ExcessHet	0	none	0	0	20	1e-6
chr7-151012225-GT-CT	chr7	151012225	GT	CT	54143	ExcessHet	0	none	0	0	20	1e-6
chr7-151012225-GT-G	chr7	151012225	GT	G	54143	ExcessHet	0.0011357	sas	0.002782	0	20	0.002782
chr7-151012225-GT-GTT	chr7	151012225	GT	GTT	54143	ExcessHet	0	none	0.03041900000000002	2	20	0.03041900000000002
chr7-151012225-GT-GTTT	chr7	151012225	GT	GTTT	54143	ExcessHet	0	none	1.6699999999999994e-4	0	20	1.6699999999999994e-4
chr7-151012225-GT-GTTTT	chr7	151012225	GT	GTTTT	54143	ExcessHet	0	none	9e-6	0	20	9e-6
chr7-151012225-GT-TT	chr7	151012225	GT	TT	54143	ExcessHet	0	none	0.007563	2	20	0.007563
chr7-151012226-T-*	chr7	151012226	T	*	17987	PASS	0	none	0.002789	0	102	0.002789
chr7-151012226-T-G	chr7	151012226	T	G	17987	PASS	0.0024123	mid	0.00179099999999999	0	102	0.0024123
chr7-151012226-T-TG	chr7	151012226	T	TG	17987	PASS	0	none	0	0	102	1e-6
chr7-151012236-A-*	chr7	151012236	A	*	6148	VQSRTrancheINDEL95.00to96.00	0	none	2.2899999999999996e-4	0	12	2.2899999999999996e-4
chr7-151012236-A-ATTTTTT	chr7	151012236	A	ATTTTTT	6148	VQSRTrancheINDEL95.00to96.00	0	none	0	0	12	1e-6
chr7-151012236-A-C	chr7	151012236	A	C	6148	VQSRTrancheINDEL95.00to96.00	0	none	9e-6	0	12	9e-6
chr7-151012236-A-T	chr7	151012236	A	T	6148	VQSRTrancheINDEL95.00to96.00	0.0035917	eas	0.005347	0	12	0.005347
chr7-151012237-AT-*	chr7	151012237	AT	*	10066	PASS	0	none	2.2899999999999996e-4	0	36	2.2899999999999996e-4
chr7-151012237-AT-A	chr7	151012237	AT	A	10066	PASS	9.4919e-4	sas	0.003111	0	36	0.003111
chr7-151012237-AT-ATT	chr7	151012237	AT	ATT	10066	PASS	0	none	0.002985	1	36	0.002985
chr7-151012237-AT-ATTT	chr7	151012237	AT	ATTT	10066	PASS	0	none	9e-6	0	36	9e-6
chr7-151012237-AT-ATTTT	chr7	151012237	AT	ATTTT	10066	PASS	0	none	2.500000000000001e-4	0	36	2.500000000000001e-4
chr7-151012237-AT-ATTTTT	chr7	151012237	AT	ATTTTT	10066	PASS	0	none	0	0	36	1e-6
chr7-151012237-AT-ATTTTTT	chr7	151012237	AT	ATTTTTT	10066	PASS	0	none	9e-6	0	36	9e-6
chr7-151012237-AT-ATTTTTTT	chr7	151012237	AT	ATTTTTTT	10066	PASS	0	none	9e-6	0	36	9e-6
chr7-151012237-AT-TT	chr7	151012237	AT	TT	10066	PASS	0	none	1.6699999999999994e-4	0	36	1.6699999999999994e-4
chr7-151012248-A-*	chr7	151012248	A	*	11050	VQSRTrancheSNP99.80to99.90	0	none	6.999999999999998e-5	0	12	6.999999999999998e-5
chr7-151012248-A-G	chr7	151012248	A	G	11050	VQSRTrancheSNP99.80to99.90	0	none	9e-6	0	12	9e-6
chr7-151012248-A-T	chr7	151012248	A	T	11050	VQSRTrancheSNP99.80to99.90	0.012711	eas	0.009012	1	12	0.012711
chr7-151012250-A-*	chr7	151012250	A	*	2130	PASS	0	none	6.999999999999998e-5	0	14	6.999999999999998e-5
chr7-151012250-A-G	chr7	151012250	A	G	2130	PASS	9.2e-7	nfe	6.999999999999998e-5	0	14	6.999999999999998e-5
chr7-151012250-A-T	chr7	151012250	A	T	2130	PASS	5.7445e-4	eas	0.00168799999999999	0	14	0.00168799999999999
chr7-151012274-G-T	chr7	151012274	G	T	125	PASS	4.83e-6	nfe	1.47e-4	0	8	1.47e-4
chr7-151012483-G-T	chr7	151012483	G	T	5648372	PASS	0.57352	amr	0.3284389999999996	34	134	0.57352
chr7-151012587-C-A	chr7	151012587	C	A	781	PASS	3.4544e-4	amr	9e-6	1	134	3.4544e-4
chr7-151012596-C-T	chr7	151012596	C	T	17403	PASS	0.020634	afr	0.00161999999999999	1	134	0.020634
chr7-151012892-G-C	chr7	151012892	G	C	40542	PASS	0.060071	afr	0.006105	1	94	0.060071
chr7-151013158-G-*	chr7	151013158	G	*	2205	PASS	0	none	7.099999999999998e-5	0	134	7.099999999999998e-5
chr7-151013158-G-A	chr7	151013158	G	A	2205	PASS	6.329e-5	nfe	0	1	134	6.329e-5
chr7-151013158-G-C	chr7	151013158	G	C	2205	PASS	3.2e-7	nfe	0	0	134	1e-6
chr7-151013158-G-T	chr7	151013158	G	T	2205	PASS	0.0019903	afr	9e-6	0	134	0.0019903
chr7-151013540-A-C	chr7	151013540	A	C	447491	PASS	0.19509	afr	0.02033700000000001	1	134	0.19509
chr7-151013552-T-A	chr7	151013552	T	A	6733	VQSRTrancheINDEL95.00to96.00	5.67e-6	nfe	9e-6	0	128	9e-6
chr7-151013552-T-C	chr7	151013552	T	C	6733	VQSRTrancheINDEL95.00to96.00	1.32e-6	nfe	5.2999999999999994e-5	0	128	5.2999999999999994e-5
chr7-151013552-T-TA	chr7	151013552	T	TA	6733	VQSRTrancheINDEL95.00to96.00	5.5e-7	nfe	0	1	128	1e-6
chr7-151013552-T-TC	chr7	151013552	T	TC	6733	VQSRTrancheINDEL95.00to96.00	7.2e-5	amr	8.9e-5	0	128	8.9e-5
chr7-151013552-T-TCCCGCCCCTGC	chr7	151013552	T	TCCCGCCCCTGC	6733	VQSRTrancheINDEL95.00to96.00	5.3291e-4	afr	2.5100000000000014e-4	0	128	5.3291e-4
chr7-151013556-GC-CC	chr7	151013556	GC	CC	12248	VQSRTrancheINDEL99.95to100.00	0	none	0.006994	2	18	0.006994
chr7-151013556-GC-G	chr7	151013556	GC	G	12248	VQSRTrancheINDEL99.95to100.00	2.0727e-4	nfe	3.6999999999999985e-5	0	18	2.0727e-4
chr7-151013556-GC-GCC	chr7	151013556	GC	GCC	12248	VQSRTrancheINDEL99.95to100.00	0	none	0	0	18	1e-6
chr7-151013561-T-*	chr7	151013561	T	*	9638	PASS	0	none	2.2000000000000003e-5	0	16	2.2000000000000003e-5
chr7-151013561-T-A	chr7	151013561	T	A	9638	PASS	0.0087393	eas	0.006246	0	16	0.0087393
chr7-151013561-T-C	chr7	151013561	T	C	9638	PASS	5.796e-5	sas	8.9e-5	0	16	8.9e-5
chr7-151013712-G-A	chr7	151013712	G	A	629858	PASS	0.22702	afr	0.01932400000000001	1	116	0.22702
chr7-151013792-G-C	chr7	151013792	G	C	124838	PASS	0.0044297	sas	0.00224	1	134	0.0044297
chr7-151013819-T-C	chr7	151013819	T	C	1015834	PASS	0.15507	afr	0.02017900000000002	1	134	0.15507
chr7-151014417-C-G	chr7	151014417	C	G	16892	PASS	0.0030934	amr	0.00144799999999999	1	134	0.0030934
chr7-151014599-AGTTTTTTTTTTTT-A	chr7	151014599	AGTTTTTTTTTTTT	A	617	VQSRTrancheINDEL99.50to99.90	0	none	6.999999999999998e-5	0	4	6.999999999999998e-5
chr7-151014599-AGTTTTTTTTTTTT-ATGTTTTTTTTTTTT	chr7	151014599	AGTTTTTTTTTTTT	ATGTTTTTTTTTTTT	617	VQSRTrancheINDEL99.50to99.90	0	none	2.2000000000000003e-5	0	4	2.2000000000000003e-5
chr7-151014599-AGTTTTTTTTTTTT-GGTTTTTTTTTTTT	chr7	151014599	AGTTTTTTTTTTTT	GGTTTTTTTTTTTT	617	VQSRTrancheINDEL99.50to99.90	0	none	9e-6	0	4	9e-6
chr7-151014600-GTT-*	chr7	151014600	GTT	*	46019	PASS	0	none	6.999999999999998e-5	0	0	6.999999999999998e-5
chr7-151014600-GTT-ATT	chr7	151014600	GTT	ATT	46019	PASS	0	none	5.2999999999999994e-5	0	0	5.2999999999999994e-5
chr7-151014600-GTT-G	chr7	151014600	GTT	G	46019	PASS	0	none	6.540000000000003e-4	0	0	6.540000000000003e-4
chr7-151014600-GTT-GT	chr7	151014600	GTT	GT	46019	PASS	0	none	0.005448	0	0	0.005448
chr7-151014600-GTT-GTTT	chr7	151014600	GTT	GTTT	46019	PASS	0	none	0.02274000000000001	0	0	0.02274000000000001
chr7-151014600-GTT-GTTTT	chr7	151014600	GTT	GTTTT	46019	PASS	0	none	0.00122499999999999	0	0	0.00122499999999999
chr7-151014600-GTT-GTTTTT	chr7	151014600	GTT	GTTTTT	46019	PASS	0	none	5.2999999999999994e-5	0	0	5.2999999999999994e-5
chr7-151014600-GTT-GTTTTTT	chr7	151014600	GTT	GTTTTTT	46019	PASS	0	none	0	0	0	1e-6
chr7-151014600-GTT-TTT	chr7	151014600	GTT	TTT	46019	PASS	0	none	4.03e-4	0	0	4.03e-4
chr7-151014601-TTTTTTTTTTTTG-*	chr7	151014601	TTTTTTTTTTTTG	*	145	PASS	0	none	0.006424	0	0	0.006424
chr7-151014601-TTTTTTTTTTTTG-GTTTTTTTTTTTG	chr7	151014601	TTTTTTTTTTTTG	GTTTTTTTTTTTG	145	PASS	0	none	9e-6	0	0	9e-6
chr7-151014601-TTTTTTTTTTTTG-T	chr7	151014601	TTTTTTTTTTTTG	T	145	PASS	0	none	0	0	0	1e-6
chr7-151014602-T-*	chr7	151014602	T	*	1258	PASS	0	none	8.180000000000003e-4	0	0	8.180000000000003e-4
chr7-151014602-T-G	chr7	151014602	T	G	1258	PASS	1.414e-4	nfe	4.940000000000003e-4	0	0	4.940000000000003e-4
chr7-151014613-GTTT-*	chr7	151014613	GTTT	*	38965	PASS	0	none	4.940000000000003e-4	0	0	4.940000000000003e-4
chr7-151014613-GTTT-G	chr7	151014613	GTTT	G	38965	PASS	0	none	0	0	0	1e-6
chr7-151014613-GTTT-GT	chr7	151014613	GTTT	GT	38965	PASS	0	none	8.9e-5	0	0	8.9e-5
chr7-151014613-GTTT-GTT	chr7	151014613	GTTT	GTT	38965	PASS	0	none	0.005987	0	0	0.005987
chr7-151014613-GTTT-GTTTT	chr7	151014613	GTTT	GTTTT	38965	PASS	0	none	0.019948	0	0	0.019948
chr7-151014613-GTTT-GTTTTT	chr7	151014613	GTTT	GTTTTT	38965	PASS	0	none	0.00134599999999999	0	0	0.00134599999999999
chr7-151014613-GTTT-GTTTTTT	chr7	151014613	GTTT	GTTTTTT	38965	PASS	0	none	2.2000000000000003e-5	0	0	2.2000000000000003e-5
chr7-151014613-GTTT-TTTT	chr7	151014613	GTTT	TTTT	38965	PASS	0	none	0.00105599999999999	0	0	0.00105599999999999
chr7-151014614-T-*	chr7	151014614	T	*	550	PASS	0	none	0.006193	0	2	0.006193
chr7-151014614-T-G	chr7	151014614	T	G	550	PASS	0	none	2.500000000000001e-4	0	2	2.500000000000001e-4
chr7-151014614-T-TA	chr7	151014614	T	TA	550	PASS	0	none	0	0	2	1e-6
chr7-151014614-T-TG	chr7	151014614	T	TG	550	PASS	0	none	9e-6	0	2	9e-6
chr7-151015878-T-C	chr7	151015878	T	C	148107	PASS	0.0091868	nfe	0.005725	2	134	0.0091868
chr7-151016207-G-A	chr7	151016207	G	A	111689	PASS	7.6e-7	nfe	9e-6	0	134	9e-6
chr7-151016207-G-C	chr7	151016207	G	C	111689	PASS	0.071505	amr	0.00269	1	134	0.071505
chr7-151016211-CCTG-ACTG	chr7	151016211	CCTG	ACTG	284070	ExcessHet	0	none	0	0	134	1e-6
chr7-151016211-CCTG-C	chr7	151016211	CCTG	C	284070	ExcessHet	0.0065874	amr	0.06407900000000002	4	134	0.06407900000000002
chr7-151016211-CCTG-CCTGCTG	chr7	151016211	CCTG	CCTGCTG	284070	ExcessHet	0	none	9e-6	0	134	9e-6
chr7-151016211-CCTG-CCTGCTGCTG	chr7	151016211	CCTG	CCTGCTGCTG	284070	ExcessHet	0	none	2.2000000000000003e-5	0	134	2.2000000000000003e-5
chr7-151016548-G-C	chr7	151016548	G	C	14357724	PASS	0.56551	amr	0.3603759999999999	39	134	0.56551
chr7-151016548-G-T	chr7	151016548	G	T	14357724	PASS	2.149e-5	nfe	9e-6	0	134	2.149e-5
chr7-151016651-CT-*	chr7	151016651	CT	*	5760.97	VQSRTrancheINDEL95.00to96.00	0	none	0	0	134	1e-6
chr7-151016651-CT-C	chr7	151016651	CT	C	5760.97	VQSRTrancheINDEL95.00to96.00	0.0019769	amr	0.003855	1	134	0.003855
chr7-151016652-T-*	chr7	151016652	T	*	6324442	PASS	0	none	0.002816	1	134	0.002816
chr7-151016652-T-C	chr7	151016652	T	C	6324442	PASS	0.4533	amr	0.194145	15	134	0.4533
chr7-151016739-G-A	chr7	151016739	G	A	1984804	PASS	0.16657	eas	0.04502500000000001	7	134	0.16657
chr7-151017075-G-C	chr7	151017075	G	C	215862	PASS	0.047457	afr	0.004059	1	134	0.047457
chr7-151017214-G-C	chr7	151017214	G	C	6529	PASS	1.6945e-4	nfe	3.6999999999999985e-5	1	134	1.6945e-4
chr7-151017231-ACGCTGAGACAG-A	chr7	151017231	ACGCTGAGACAG	A	12624.97	PASS	3.4223e-4	mid	1.0799999999999996e-4	1	134	3.4223e-4
chr7-151017233-G-*	chr7	151017233	G	*	2036	PASS	0	none	1.0799999999999996e-4	1	134	1.0799999999999996e-4
chr7-151017233-G-A	chr7	151017233	G	A	2036	PASS	1.587e-5	sas	2.2000000000000003e-5	0	134	2.2000000000000003e-5
chr7-151017725-G-A	chr7	151017725	G	A	5140178	PASS	0.54925	amr	0.3576729999999998	39	134	0.54925
chr7-151017751-GAC-G	chr7	151017751	GAC	G	74968.97	PASS	0.008778	nfe	0.003372	3	134	0.008778
chr7-151017753-C-*	chr7	151017753	C	*	1121	PASS	0	none	0.003372	3	134	0.003372
chr7-151017753-C-T	chr7	151017753	C	T	1121	PASS	2.268e-5	nfe	9e-6	0	134	2.268e-5
chr7-151017780-A-G	chr7	151017780	A	G	57712	PASS	0.013978	sas	0.003094	3	134	0.013978
chr7-151017812-C-A	chr7	151017812	C	A	111831	PASS	0	none	0	0	134	1e-6
chr7-151017812-C-T	chr7	151017812	C	T	111831	PASS	0.089502	afr	0.006086	1	134	0.089502
chr7-151018208-CCAGACAGACCCTCCGCG-C	chr7	151018208	CCAGACAGACCCTCCGCG	C	246101.97	PASS	0.041765	afr	0.007379	2	134	0.041765
chr7-151018208-CCAGACAGACCCTCCGCG-CCAGACAGACCCTCCGCGCAGACAGACCCTCCGCG	chr7	151018208	CCAGACAGACCCTCCGCG	CCAGACAGACCCTCCGCGCAGACAGACCCTCCGCG	246101.97	PASS	0	none	0.00113199999999999	0	134	0.00113199999999999
chr7-151018225-G-*	chr7	151018225	G	*	933	PASS	0	none	0.007379	2	134	0.007379
chr7-151018225-G-A	chr7	151018225	G	A	933	PASS	5.632e-5	sas	0	0	134	5.632e-5
chr7-151018512-G-A	chr7	151018512	G	A	96238	PASS	0.0079088	nfe	0.004339	2	134	0.0079088
chr7-151018730-A-G	chr7	151018730	A	G	18875658	PASS	0.87351	afr	0.7710340000000003	90	134	0.87351
chr7-151018860-T-C	chr7	151018860	T	C	1362967	PASS	0.30909	afr	0.10548100000000002	14	104	0.30909
chr7-151021435-C-G	chr7	151021435	C	G	4068504	PASS	0.48626	amr	0.25701799999999975	26	134	0.48626
chr7-151021464-G-*	chr7	151021464	G	*	65222	PASS	0	none	3.6999999999999985e-5	0	134	3.6999999999999985e-5
chr7-151021464-G-A	chr7	151021464	G	A	65222	PASS	0.0038531	afr	5.870000000000004e-4	0	134	0.0038531
chr7-151021464-G-T	chr7	151021464	G	T	65222	PASS	0.045014	afr	0.003804	1	134	0.045014
chr7-151022965-G-A	chr7	151022965	G	A	13236	PASS	6.2944e-4	nfe	3.6000000000000035e-4	1	134	6.2944e-4
chr7-151022984-G-A	chr7	151022984	G	A	2953653	PASS	0.2148	sas	0.13839500000000002	14	134	0.2148
chr7-151023161-G-C	chr7	151023161	G	C	677	PASS	7.2e-7	nfe	0	1	134	1e-6
chr7-151023221-G-C	chr7	151023221	G	C	8221207	PASS	3.85e-6	sas	0	0	134	3.85e-6
chr7-151023221-G-T	chr7	151023221	G	T	8221207	PASS	0.48502	amr	0.183958	16	134	0.48502
chr7-151023339-G-A	chr7	151023339	G	A	320068	PASS	0.090858	amr	0.007016	1	134	0.090858
chr7-151023747-G-C	chr7	151023747	G	C	857	PASS	8.2413e-4	afr	0	1	134	8.2413e-4
chr7-151023815-A-G	chr7	151023815	A	G	52926531	PASS	0.99153	eas	0.9449330000000004	124	134	0.99153
chr7-151024003-G-A	chr7	151024003	G	A	853995	PASS	0.022259	nfe	0.01907000000000002	3	134	0.022259
chr7-151024007-C-T	chr7	151024007	C	T	51973	PASS	0.002704	nfe	9.400000000000004e-4	1	134	0.002704
chr7-151024215-G-A	chr7	151024215	G	A	3083	PASS	2.872e-5	nfe	0	1	134	2.872e-5
chr7-151024232-G-A	chr7	151024232	G	A	200669	PASS	0.057343	afr	0.005133	1	134	0.057343
chr7-151024507-C-T	chr7	151024507	C	T	13815	PASS	8.4238e-4	nfe	9.87999999999999e-4	1	134	9.87999999999999e-4
chr7-151024520-GACA-G	chr7	151024520	GACA	G	2324866.97	PASS	0.43669	eas	0.147626	17	134	0.43669
chr7-151028635-A-C	chr7	151028635	A	C	13202859	PASS	0.51885	afr	0.362078	45	134	0.51885
chr7-151028885-C-T	chr7	151028885	C	T	2894498	PASS	0.21956	sas	0.15244200000000002	15	114	0.21956
chr7-151029833-C-G	chr7	151029833	C	G	36267	PASS	0.044419	nfe	0.024508	0	0	0.044419
chr7-151031212-T-A	chr7	151031212	T	A	58658	PASS	0.013354	mid	0.003068	1	134	0.013354
chr7-151031431-AT-A	chr7	151031431	AT	A	713759.97	PASS	0.16314	afr	0.05749500000000001	8	132	0.16314
chr7-151031634-CTTTT-ATTTT	chr7	151031634	CTTTT	ATTTT	156620	PASS	0	none	9e-6	0	16	9e-6
chr7-151031634-CTTTT-C	chr7	151031634	CTTTT	C	156620	PASS	0	none	0	0	16	1e-6
chr7-151031634-CTTTT-CT	chr7	151031634	CTTTT	CT	156620	PASS	0	none	5.39e-4	0	16	5.39e-4
chr7-151031634-CTTTT-CTT	chr7	151031634	CTTTT	CTT	156620	PASS	0	none	0.006916	0	16	0.006916
chr7-151031634-CTTTT-CTTT	chr7	151031634	CTTTT	CTTT	156620	PASS	0	none	0.05955300000000001	1	16	0.05955300000000001
chr7-151031634-CTTTT-CTTTTT	chr7	151031634	CTTTT	CTTTTT	156620	PASS	0	none	0.032879	0	16	0.032879
chr7-151031634-CTTTT-CTTTTTT	chr7	151031634	CTTTT	CTTTTTT	156620	PASS	0	none	0.00108099999999999	0	16	0.00108099999999999
chr7-151031634-CTTTT-CTTTTTTT	chr7	151031634	CTTTT	CTTTTTTT	156620	PASS	0	none	9e-6	0	16	9e-6
chr7-151031634-CTTTT-CTTTTTTTT	chr7	151031634	CTTTT	CTTTTTTTT	156620	PASS	0	none	0	0	16	1e-6
chr7-151031634-CTTTT-TTTTT	chr7	151031634	CTTTT	TTTTT	156620	PASS	0	none	0	0	16	1e-6
chr7-151033133-G-A	chr7	151033133	G	A	2744793	PASS	0.24095	sas	0.148116	0	2	0.24095
chr7-151033253-AGTGT-A	chr7	151033253	AGTGT	A	233	VQSRTrancheINDEL99.50to99.90	1.83e-6	nfe	0	0	68	1.83e-6
chr7-151033253-AGTGT-CGTGT	chr7	151033253	AGTGT	CGTGT	233	VQSRTrancheINDEL99.50to99.90	0	none	0	0	68	1e-6
chr7-151033270-C-G	chr7	151033270	C	G	534	PASS	4.756e-5	nfe	5.2999999999999994e-5	1	102	5.2999999999999994e-5
chr7-151033270-C-T	chr7	151033270	C	T	534	PASS	7.486e-5	nfe	0	0	102	7.486e-5
chr7-151033879-C-G	chr7	151033879	C	G	230818	PASS	0.010815	nfe	0.006473	1	134	0.010815
chr7-151033912-G-A	chr7	151033912	G	A	1437340	PASS	0.077284	eas	0.04635900000000002	13	134	0.077284
chr7-151033999-TCTCAGGGGAGAG-T	chr7	151033999	TCTCAGGGGAGAG	T	12805.97	PASS	5.2236e-4	nfe	1.6699999999999994e-4	1	134	5.2236e-4
chr7-151034002-CAG-*	chr7	151034002	CAG	*	2441.97	VQSRTrancheINDEL95.00to96.00	0	none	1.6699999999999994e-4	1	134	1.6699999999999994e-4
chr7-151034002-CAG-C	chr7	151034002	CAG	C	2441.97	VQSRTrancheINDEL95.00to96.00	1.2988e-4	nfe	2.2000000000000003e-5	0	134	1.2988e-4
chr7-151034251-G-C	chr7	151034251	G	C	26122357	PASS	0.91081	afr	0.6445770000000007	83	134	0.91081
chr7-151034602-A-T	chr7	151034602	A	T	1202	PASS	2.913e-5	nfe	0	1	134	2.913e-5
chr7-151034611-C-T	chr7	151034611	C	T	6937712	PASS	0.25985	eas	0.118197	20	134	0.25985
chr7-151035543-G-A	chr7	151035543	G	A	1733244	PASS	0.23672	afr	0.06482800000000001	9	134	0.23672
chr7-151035562-C-T	chr7	151035562	C	T	581660	PASS	0.026131	nfe	0.01930700000000001	3	134	0.026131
chr7-151035588-G-A	chr7	151035588	G	A	44745	PASS	0.0022342	nfe	0.00110799999999999	1	134	0.0022342
chr7-151035725-C-T	chr7	151035725	C	T	2240313	PASS	0.060306	nfe	0.04163800000000001	8	134	0.060306
chr7-151035900-G-A	chr7	151035900	G	A	2578	PASS	0.0010032	eas	0	1	134	0.0010032
chr7-151035938-T-A	chr7	151035938	T	A	21863562	PASS	0.37924	sas	0.320119	40	134	0.37924
chr7-151036028-G-A	chr7	151036028	G	A	2659011	PASS	0.060424	nfe	0.04427800000000002	8	134	0.060424
chr7-151036184-T-C	chr7	151036184	T	C	1367514	PASS	0.060286	nfe	0.04417100000000002	8	134	0.060286
chr7-151037040-C-T	chr7	151037040	C	T	46841	PASS	0.0010231	mid	0.00103599999999999	1	134	0.00103599999999999
chr7-151037109-C-T	chr7	151037109	C	T	2254506	PASS	0.19376	afr	0.062848	9	134	0.19376
chr7-151037277-G-T	chr7	151037277	G	T	2284499	PASS	0.060423	nfe	0.041531	8	134	0.060423
chr7-151037293-T-C	chr7	151037293	T	C	16655675	PASS	0.37999	sas	0.320443	40	134	0.37999
chr7-151037499-C-G	chr7	151037499	C	G	2368830	PASS	0.26205	eas	0.138018	22	134	0.26205
chr7-151037761-C-G	chr7	151037761	C	G	61518	PASS	0.040967	sas	0.01171499999999999	0	0	0.040967
chr7-151037801-C-T	chr7	151037801	C	T	93288	PASS	0.065911	eas	0.02519400000000001	0	0	0.065911
chr7-151039878-G-A	chr7	151039878	G	A	389975	PASS	0.23337	eas	0.095003	3	26	0.23337
chr7-151039918-C-A	chr7	151039918	C	A	165745	PASS	0.053121	nfe	0.033212	3	62	0.053121
chr7-151040111-C-T	chr7	151040111	C	T	26291	PASS	0.030791	afr	0.00171799999999999	1	134	0.030791
chr7-151040460-C-T	chr7	151040460	C	T	323843	PASS	0.0209	nfe	0.01084199999999998	4	134	0.0209
chr7-151040601-G-T	chr7	151040601	G	T	194998	PASS	0.048393	afr	0.004518	1	134	0.048393
chr7-151040792-G-C	chr7	151040792	G	C	303393	PASS	0.014014	mid	0.004646	1	134	0.014014
chr7-151040918-C-T	chr7	151040918	C	T	122214	PASS	0.0038757	nfe	0.00214	1	134	0.0038757
chr7-151040938-C-G	chr7	151040938	C	G	317354	PASS	0.0075741	nfe	0.006241	1	134	0.0075741
chr7-151041031-A-AGG	chr7	151041031	A	AGG	8252410.97	PASS	0.26078	eas	0.13204600000000002	20	134	0.26078
chr7-151041230-C-T	chr7	151041230	C	T	1395	PASS	0	none	0	1	134	1e-6
chr7-151041967-G-A	chr7	151041967	G	A	1055807	PASS	0.048009	amr	0.03423500000000001	11	134	0.048009
chr7-151042243-G-C	chr7	151042243	G	C	10111524	PASS	0.83311	afr	0.6343720000000005	83	134	0.83311
chr7-151045301-A-C	chr7	151045301	A	C	873149	PASS	0.072594	eas	0.045798	13	134	0.072594
chr7-151045301-A-T	chr7	151045301	A	T	873149	PASS	0	none	0	0	134	1e-6
chr7-151045321-GCC-ACC	chr7	151045321	GCC	ACC	943028	PASS	0	none	9e-6	0	134	9e-6
chr7-151045321-GCC-G	chr7	151045321	GCC	G	943028	PASS	0	none	0	0	134	1e-6
chr7-151045321-GCC-TCC	chr7	151045321	GCC	TCC	943028	PASS	0	none	0.04254400000000002	8	134	0.04254400000000002
chr7-151045477-G-T	chr7	151045477	G	T	347148	PASS	0.057382	nfe	0.03705600000000002	8	134	0.057382
chr7-151045613-A-C	chr7	151045613	A	C	3811512	PASS	0.81676	afr	0.5605540000000001	81	130	0.81676
chr7-151045898-G-A	chr7	151045898	G	A	80819	PASS	0.19701	eas	0.04440900000000002	0	0	0.19701
chr7-151048600-C-G	chr7	151048600	C	G	2533	PASS	7.1419e-4	nfe	1.88e-4	1	132	7.1419e-4
chr7-151048703-T-A	chr7	151048703	T	A	44884	PASS	0.0059319	nfe	0.00317	1	134	0.0059319
chr7-151048869-G-A	chr7	151048869	G	A	355950	PASS	0.015231	nfe	0.01175799999999999	4	134	0.015231
chr7-151048930-G-A	chr7	151048930	G	A	3854	PASS	0.0020048	amr	0	1	134	0.0020048
chr7-151049109-C-T	chr7	151049109	C	T	1931	PASS	1.32e-6	nfe	0	1	134	1.32e-6
chr7-151049251-C-T	chr7	151049251	C	T	1307512	PASS	0.027328	mid	0.02277000000000001	3	134	0.027328
chr7-151049977-G-T	chr7	151049977	G	T	973	PASS	0	none	0	1	134	1e-6
chr7-151050431-G-C	chr7	151050431	G	C	82759	PASS	0.0038293	nfe	0.002015	1	134	0.0038293
chr7-151050563-G-T	chr7	151050563	G	T	2105383	PASS	0.059878	nfe	0.043851	8	134	0.059878
chr7-151050659-A-G	chr7	151050659	A	G	40107941	PASS	0.92128	afr	0.8150230000000004	108	134	0.92128
chr7-151050704-C-T	chr7	151050704	C	T	1206	PASS	0	none	0	1	134	1e-6
chr7-151050809-C-T	chr7	151050809	C	T	827241	PASS	0.012215	nfe	0.01107799999999999	2	134	0.012215
chr7-151050828-C-G	chr7	151050828	C	G	1981	PASS	0	none	0	1	134	1e-6
chr7-151050850-C-*	chr7	151050850	C	*	12767512	PASS	0	none	0.00139899999999999	0	134	0.00139899999999999
chr7-151050850-C-A	chr7	151050850	C	A	12767512	PASS	0.23882	sas	0.189482	20	134	0.23882
chr7-151051195-TGCGCCTGCCCCA-T	chr7	151051195	TGCGCCTGCCCCA	T	5367.97	VQSRTrancheINDEL95.00to96.00	2.383e-5	nfe	9e-6	1	134	2.383e-5
chr7-151051199-C-*	chr7	151051199	C	*	1117	PASS	0	none	9e-6	1	134	9e-6
chr7-151051199-C-T	chr7	151051199	C	T	1117	PASS	6.36e-5	nfe	9e-6	0	134	6.36e-5
chr7-151051205-C-*	chr7	151051205	C	*	1677	PASS	0	none	9e-6	1	134	9e-6
chr7-151051205-C-T	chr7	151051205	C	T	1677	PASS	0	none	0	0	134	1e-6
chr7-151051207-A-*	chr7	151051207	A	*	6961	PASS	0	none	9e-6	1	134	9e-6
chr7-151051207-A-C	chr7	151051207	A	C	6961	PASS	0.0037524	afr	5.2999999999999994e-5	0	134	0.0037524
chr7-151051684-T-C	chr7	151051684	T	C	10269099	PASS	0.43616	afr	0.3682939999999994	59	134	0.43616
chr7-151051706-C-CT	chr7	151051706	C	CT	462.97	VQSRTrancheINDEL96.00to97.00	1.914e-5	amr	0	1	134	1.914e-5
chr7-151051782-C-G	chr7	151051782	C	G	7744267	PASS	0.49527	amr	0.191773	21	134	0.49527
chr7-151052147-C-T	chr7	151052147	C	T	560632	PASS	0.030328	sas	0.007742	2	134	0.030328
chr7-151052570-G-A	chr7	151052570	G	A	23429	PASS	6.8506e-4	nfe	2.9400000000000004e-4	1	134	6.8506e-4
chr7-151052722-C-T	chr7	151052722	C	T	1843	PASS	7.31e-6	nfe	0	1	134	7.31e-6
chr7-151053893-C-T	chr7	151053893	C	T	3220805	PASS	0.23919	sas	0.18134400000000003	19	134	0.23919
chr7-151053894-G-A	chr7	151053894	G	A	28394	PASS	0.0031702	nfe	0.00149699999999999	1	134	0.0031702
chr7-151054503-C-A	chr7	151054503	C	A	10625181	PASS	0.4174	afr	0.3637	59	134	0.4174
chr7-151054979-T-C	chr7	151054979	T	C	36195980	PASS	0.96372	eas	0.8615630000000007	113	134	0.96372
chr7-151055521-T-G	chr7	151055521	T	G	11234532	PASS	0.55278	amr	0.235431	29	134	0.55278
chr7-151055704-G-A	chr7	151055704	G	A	5588	PASS	6.809e-5	eas	5.2999999999999994e-5	1	134	6.809e-5
chr7-151055895-C-G	chr7	151055895	C	G	1315950	PASS	0.06678	afr	0.04606500000000002	11	134	0.06678
chr7-151056340-T-*	chr7	151056340	T	*	5507740	PASS	0	none	0	0	134	1e-6
chr7-151056340-T-C	chr7	151056340	T	C	5507740	PASS	0.43527	eas	0.33811099999999994	58	134	0.43527
chr7-151056377-A-G	chr7	151056377	A	G	17755221	PASS	0.96824	eas	0.8361250000000005	111	134	0.96824
chr7-151056682-A-G	chr7	151056682	A	G	3869445	PASS	0.14314	afr	0.05656200000000002	10	134	0.14314
chr7-151057196-C-A	chr7	151057196	C	A	142967	PASS	0.0039203	nfe	0.003094	2	134	0.0039203
chr7-151057422-A-G	chr7	151057422	A	G	151384	PASS	0.10358	afr	0.00948499999999999	1	134	0.10358
chr7-151057612-T-C	chr7	151057612	T	C	157220	PASS	0.0091271	nfe	0.006602	1	134	0.0091271
chr7-151057979-C-A	chr7	151057979	C	A	46	PASS	1.8e-6	nfe	7.099999999999998e-5	0	122	7.099999999999998e-5
chr7-151057980-T-A	chr7	151057980	T	A	722	VQSRTrancheSNP99.90to99.95	8.79e-6	nfe	4.730000000000005e-4	0	128	4.730000000000005e-4
chr7-151057983-A-C	chr7	151057983	A	C	4549	VQSRTrancheSNP99.90to99.95	6.6514e-4	eas	0.002864	2	104	0.002864
chr7-151058086-T-G	chr7	151058086	T	G	3303278	PASS	0.49988	amr	0.26418299999999945	33	132	0.49988
chr7-151058118-G-C	chr7	151058118	G	C	2991401	PASS	0.49803	amr	0.2622789999999994	33	130	0.49803
chr7-151058218-C-T	chr7	151058218	C	T	87117	PASS	0.025578	nfe	0.01359199999999999	3	60	0.025578
chr7-151061731-C-G	chr7	151061731	C	G	1165367	PASS	0.23768	sas	0.16404900000000003	19	134	0.23768
chr7-151062132-CGTGTGTGAGT-*	chr7	151062132	CGTGTGTGAGT	*	15574957.97	PASS	0	none	9e-6	0	134	9e-6
chr7-151062132-CGTGTGTGAGT-C	chr7	151062132	CGTGTGTGAGT	C	15574957.97	PASS	0.56225	nfe	0.546192	78	134	0.56225
chr7-151062412-C-T	chr7	151062412	C	T	388	PASS	3.434e-5	nfe	0	1	134	3.434e-5
chr7-151062445-A-C	chr7	151062445	A	C	133	VQSRTrancheSNP99.80to99.90	1.609e-5	nfe	2.9400000000000004e-4	0	132	2.9400000000000004e-4
chr7-151062451-G-C	chr7	151062451	G	C	11236	VQSRTrancheINDEL99.95to100.00	0.010908	nfe	0.00902099999999999	1	50	0.010908
chr7-151062451-G-GC	chr7	151062451	G	GC	11236	VQSRTrancheINDEL99.95to100.00	0	none	0	0	50	1e-6
chr7-151062451-G-GCCCCCCCC	chr7	151062451	G	GCCCCCCCC	11236	VQSRTrancheINDEL99.95to100.00	0	none	0	0	50	1e-6
chr7-151062451-G-GCCCCCCCCCCC	chr7	151062451	G	GCCCCCCCCCCC	11236	VQSRTrancheINDEL99.95to100.00	0	none	0	0	50	1e-6
chr7-151062456-T-*	chr7	151062456	T	*	33760	VQSRTrancheINDEL99.95to100.00	0	none	5.2999999999999994e-5	0	50	5.2999999999999994e-5
chr7-151062456-T-A	chr7	151062456	T	A	33760	VQSRTrancheINDEL99.95to100.00	0.066715	eas	0.01778900000000001	9	50	0.066715
chr7-151062456-T-C	chr7	151062456	T	C	33760	VQSRTrancheINDEL99.95to100.00	0.0050671	sas	0.004917	0	50	0.0050671
chr7-151062456-T-G	chr7	151062456	T	G	33760	VQSRTrancheINDEL99.95to100.00	2.7365e-4	nfe	9e-6	0	50	2.7365e-4
chr7-151062456-T-TCCCCC	chr7	151062456	T	TCCCCC	33760	VQSRTrancheINDEL99.95to100.00	0	none	9e-6	0	50	9e-6
chr7-151062460-T-*	chr7	151062460	T	*	32293	PASS	0	none	1.0799999999999996e-4	0	36	1.0799999999999996e-4
chr7-151062460-T-A	chr7	151062460	T	A	32293	PASS	0.070281	eas	0.01694100000000002	7	36	0.070281
chr7-151062460-T-C	chr7	151062460	T	C	32293	PASS	3.4815e-4	sas	6.320000000000003e-4	0	36	6.320000000000003e-4
chr7-151062460-T-G	chr7	151062460	T	G	32293	PASS	1.4355e-4	nfe	2.2000000000000003e-5	0	36	1.4355e-4
chr7-151062467-A-C	chr7	151062467	A	C	5580	PASS	0.0052611	sas	0.005123	1	58	0.0052611
chr7-151062469-G-C	chr7	151062469	G	C	7487	VQSRTrancheSNP99.80to99.90	0.0038207	eas	0.004557	1	36	0.004557
chr7-151062469-G-T	chr7	151062469	G	T	7487	VQSRTrancheSNP99.80to99.90	4.7575e-4	nfe	8.9e-5	0	36	4.7575e-4
chr7-151062475-AC-A	chr7	151062475	AC	A	361471	PASS	0.2129	afr	0.04079200000000001	6	44	0.2129
chr7-151062475-AC-CC	chr7	151062475	AC	CC	361471	PASS	0	none	0.002384	2	44	0.002384
chr7-151062478-G-C	chr7	151062478	G	C	1941	VQSRTrancheSNP99.90to99.95	8.2032e-4	amr	0.00183699999999999	1	34	0.00183699999999999
chr7-151062486-T-A	chr7	151062486	T	A	747	VQSRTrancheSNP99.80to99.90	2.096e-4	eas	5.170000000000003e-4	1	34	5.170000000000003e-4
chr7-151062494-T-A	chr7	151062494	T	A	1819	PASS	6.022e-5	eas	1.0799999999999996e-4	1	46	1.0799999999999996e-4
chr7-151062494-T-C	chr7	151062494	T	C	1819	PASS	6.101e-4	sas	0.00141999999999999	0	46	0.00141999999999999
chr7-151062494-T-G	chr7	151062494	T	G	1819	PASS	6.9023e-4	eas	2.08e-4	0	46	6.9023e-4
chr7-151062697-C-A	chr7	151062697	C	A	1086	PASS	4.767e-5	amr	0	1	134	4.767e-5
chr7-151062891-C-T	chr7	151062891	C	T	3145047	PASS	0.47871	amr	0.236079	30	134	0.47871
chr7-151062989-G-C	chr7	151062989	G	C	3857329	PASS	0.50346	amr	0.25901499999999983	30	134	0.50346
chr7-151063257-TG-AG	chr7	151063257	TG	AG	3501	VQSRTrancheINDEL99.50to99.90	0	none	0	0	52	1e-6
chr7-151063257-TG-GG	chr7	151063257	TG	GG	3501	VQSRTrancheINDEL99.50to99.90	0	none	0.005173	0	52	0.005173
chr7-151063257-TG-T	chr7	151063257	TG	T	3501	VQSRTrancheINDEL99.50to99.90	0	none	9e-6	0	52	9e-6
chr7-151063264-TG-GG	chr7	151063264	TG	GG	1576	VQSRTrancheINDEL99.50to99.90	0	none	0.002261	0	84	0.002261
chr7-151063264-TG-T	chr7	151063264	TG	T	1576	VQSRTrancheINDEL99.50to99.90	0	none	0	0	84	1e-6
chr7-151064063-C-*	chr7	151064063	C	*	13767581	PASS	0	none	2.2000000000000003e-5	0	134	2.2000000000000003e-5
chr7-151064063-C-G	chr7	151064063	C	G	13767581	PASS	0.96039	eas	0.8370730000000005	112	134	0.96039
chr7-151064063-C-T	chr7	151064063	C	T	13767581	PASS	0	none	0	0	134	1e-6
chr7-151064227-G-A	chr7	151064227	G	A	8078192	PASS	0.5429	amr	0.219678	27	134	0.5429
chr7-151064461-A-AG	chr7	151064461	A	AG	10979092	PASS	8.6e-7	nfe	0	0	134	1e-6
chr7-151064461-A-G	chr7	151064461	A	G	10979092	PASS	0.36043	nfe	0.34297399999999933	58	134	0.36043
chr7-151064510-C-T	chr7	151064510	C	T	2148247	PASS	0.1007	eas	0.045558	6	134	0.1007
chr7-151064593-C-A	chr7	151064593	C	A	10398335	PASS	0.26892	sas	0.19729900000000003	19	134	0.26892
chr7-151064793-C-A	chr7	151064793	C	A	12616408	PASS	0.56375	amr	0.27288899999999994	33	134	0.56375
chr7-151066371-C-A	chr7	151066371	C	A	9909160	PASS	3.71e-6	nfe	0	0	134	3.71e-6
chr7-151066371-C-G	chr7	151066371	C	G	9909160	PASS	0.73275	amr	0.5206760000000006	82	134	0.73275
chr7-151066468-G-C	chr7	151066468	G	C	20463893	PASS	0.83231	amr	0.7329560000000007	100	134	0.83231
chr7-151066469-G-A	chr7	151066469	G	A	1358875	PASS	0.065272	sas	0.049482	7	134	0.065272
chr7-151066528-AGGAGGC-A	chr7	151066528	AGGAGGC	A	667327.97	PASS	0.12795	afr	0.01372399999999999	1	134	0.12795
chr7-151066528-AGGAGGC-AGGAGGCGGAGGC	chr7	151066528	AGGAGGC	AGGAGGCGGAGGC	667327.97	PASS	0	none	7.099999999999998e-5	0	134	7.099999999999998e-5
chr7-151066529-G-*	chr7	151066529	G	*	1395	PASS	0	none	0.01372399999999999	1	134	0.01372399999999999
chr7-151066529-G-A	chr7	151066529	G	A	1395	PASS	1.521e-5	afr	9e-6	0	134	1.521e-5
chr7-151066532-G-*	chr7	151066532	G	*	525	PASS	0	none	0.01372399999999999	1	134	0.01372399999999999
chr7-151066532-G-A	chr7	151066532	G	A	525	PASS	2.02e-6	nfe	0	0	134	2.02e-6
chr7-151066534-C-*	chr7	151066534	C	*	4619	PASS	0	none	0.01372399999999999	1	134	0.01372399999999999
chr7-151066534-C-T	chr7	151066534	C	T	4619	PASS	2.0809e-4	mid	8.9e-5	0	134	2.0809e-4
chr7-151066543-AGGCGGT-A	chr7	151066543	AGGCGGT	A	20006.97	PASS	8.519e-5	nfe	2.7300000000000035e-4	1	134	2.7300000000000035e-4
chr7-151066543-AGGCGGT-AGCGGT	chr7	151066543	AGGCGGT	AGCGGT	20006.97	PASS	0	none	0	0	134	1e-6
chr7-151066546-C-*	chr7	151066546	C	*	3678	PASS	0	none	2.7300000000000035e-4	1	134	2.7300000000000035e-4
chr7-151066546-C-T	chr7	151066546	C	T	3678	PASS	3.95e-6	nfe	3.6999999999999985e-5	0	134	3.6999999999999985e-5
chr7-151066547-G-*	chr7	151066547	G	*	1149	PASS	0	none	2.7300000000000035e-4	1	134	2.7300000000000035e-4
chr7-151066547-G-A	chr7	151066547	G	A	1149	PASS	3.908e-5	amr	2.2000000000000003e-5	0	134	3.908e-5
chr7-151066568-T-A	chr7	151066568	T	A	24366068	PASS	0.74146	amr	0.5607240000000002	80	134	0.74146
chr7-151067978-T-C	chr7	151067978	T	C	27169071	PASS	0.95632	eas	0.8474760000000001	111	134	0.95632
chr7-151068149-G-A	chr7	151068149	G	A	2104483	PASS	0.26229	sas	0.17067500000000002	18	134	0.26229
chr7-151070097-G-A	chr7	151070097	G	A	2660717	PASS	0.10492	afr	0.04625200000000002	10	134	0.10492
chr7-151070453-C-G	chr7	151070453	C	G	2705017	PASS	1.296e-5	nfe	0	0	134	1.296e-5
chr7-151070453-C-T	chr7	151070453	C	T	2705017	PASS	0.096788	eas	0.04326400000000001	7	134	0.096788
chr7-151070567-T-C	chr7	151070567	T	C	1126943	PASS	0.089195	eas	0.02028500000000002	2	134	0.089195
chr7-151070596-G-T	chr7	151070596	G	T	2447	PASS	4.383e-5	amr	0	1	134	4.383e-5
chr7-151070597-G-A	chr7	151070597	G	A	7068	PASS	9.8533e-4	eas	2.2000000000000003e-5	0	134	9.8533e-4
chr7-151070597-G-T	chr7	151070597	G	T	7068	PASS	4.383e-5	amr	0	1	134	4.383e-5
chr7-151070703-C-T	chr7	151070703	C	T	330309	PASS	0.013965	mid	0.005519	1	134	0.013965
chr7-151070992-C-T	chr7	151070992	C	T	711706	PASS	0.023019	nfe	0.01559099999999999	3	134	0.023019
chr7-151071608-G-A	chr7	151071608	G	A	332468	PASS	0.04669	afr	0.006034	1	134	0.04669
chr7-151071699-G-A	chr7	151071699	G	A	20801232	PASS	0.64344	amr	0.4490209999999999	54	134	0.64344
chr7-151071762-C-T	chr7	151071762	C	T	1693127	PASS	0.1489	afr	0.03884000000000002	5	134	0.1489
chr7-151071886-C-T	chr7	151071886	C	T	1183787	PASS	0.14912	afr	0.03881300000000002	5	134	0.14912
chr7-151074593-T-C	chr7	151074593	T	C	832	PASS	0	none	0	1	134	1e-6
chr7-151075138-C-G	chr7	151075138	C	G	9228	PASS	0.0020168	afr	8.9e-5	1	134	0.0020168
chr7-151075145-C-T	chr7	151075145	C	T	163616	PASS	0.0032531	nfe	0.00229	1	134	0.0032531
chr7-151075246-C-T	chr7	151075246	C	T	3088309	PASS	0.25524	afr	0.054103	6	134	0.25524
chr7-151075449-C-T	chr7	151075449	C	T	42624	PASS	0.0014034	sas	5.180000000000002e-4	1	134	0.0014034
chr7-151075830-C-T	chr7	151075830	C	T	4272460	PASS	0.26769	sas	0.16623100000000002	17	134	0.26769
chr7-151075838-A-G	chr7	151075838	A	G	294230	PASS	0.020105	nfe	0.01191499999999999	4	134	0.020105
chr7-151075985-G-C	chr7	151075985	G	C	14900347	PASS	0.84671	afr	0.5373710000000007	61	134	0.84671
chr7-151075991-C-G	chr7	151075991	C	G	1593	PASS	1.3718e-4	eas	0	0	134	1.3718e-4
chr7-151075991-C-T	chr7	151075991	C	T	1593	PASS	1.35e-6	nfe	0	1	134	1.35e-6
chr7-151076151-C-T	chr7	151076151	C	T	12661	PASS	8.851e-5	nfe	2.09e-4	1	134	2.09e-4
chr7-151076168-C-T	chr7	151076168	C	T	394224	PASS	0.012876	nfe	0.01204599999999999	4	134	0.012876
chr7-151076402-G-A	chr7	151076402	G	A	817768	PASS	0.14965	afr	0.03718900000000002	5	134	0.14965
chr7-151076479-C-A	chr7	151076479	C	A	4125477	PASS	0.47103	amr	0.245738	37	134	0.47103
chr7-151076479-C-T	chr7	151076479	C	T	4125477	PASS	1.1346e-4	afr	5.2999999999999994e-5	0	134	1.1346e-4
chr7-151076577-C-T	chr7	151076577	C	T	2471094	PASS	0.26473	sas	0.148487	17	134	0.26473
chr7-151076720-A-T	chr7	151076720	A	T	15433044	PASS	0.84628	afr	0.5379120000000007	61	134	0.84628
chr7-151076863-C-T	chr7	151076863	C	T	90148	PASS	0.0020289	mid	0.00176799999999999	1	134	0.0020289
chr7-151077033-G-T	chr7	151077033	G	T	12823	PASS	2.0858e-4	nfe	8.9e-5	1	134	2.0858e-4
chr7-151077284-G-A	chr7	151077284	G	A	3179	PASS	2.7281e-4	eas	0	1	134	2.7281e-4
chr7-151077284-G-C	chr7	151077284	G	C	3179	PASS	8.35e-6	eas	0	0	134	8.35e-6
chr7-151078219-G-A	chr7	151078219	G	A	9463136	PASS	0.62722	afr	0.47790599999999944	59	134	0.62722
chr7-151078499-G-A	chr7	151078499	G	A	31156	PASS	0.0013388	nfe	7.740000000000004e-4	1	134	0.0013388
chr7-151078861-A-C	chr7	151078861	A	C	15648	PASS	0.0069869	eas	2.09e-4	1	134	0.0069869
chr7-151079338-G-A	chr7	151079338	G	A	205505	PASS	0.092418	afr	0.01288499999999999	1	134	0.092418
chr7-151079833-C-T	chr7	151079833	C	T	191092	PASS	0.0069993	nfe	0.003119	2	134	0.0069993
chr7-151079998-C-T	chr7	151079998	C	T	89629	PASS	0.0054491	nfe	0.003804	2	134	0.0054491
chr7-151080069-C-T	chr7	151080069	C	T	31244	PASS	0.0059746	sas	0.00152199999999999	1	134	0.0059746
chr7-151080283-T-A	chr7	151080283	T	A	97608	PASS	0.026947	mid	0.01708100000000001	4	112	0.026947
chr7-151080367-G-A	chr7	151080367	G	A	714702	PASS	0.22323	sas	0.13096000000000002	14	116	0.22323
chr7-151080367-G-C	chr7	151080367	G	C	714702	PASS	0	none	0	0	116	1e-6
chr7-151080367-G-GGCA	chr7	151080367	G	GGCA	714702	PASS	0	none	1.6699999999999994e-4	0	116	1.6699999999999994e-4
chr7-151081039-G-A	chr7	151081039	G	A	1153	PASS	5.1573e-4	nfe	2.720000000000003e-4	0	12	5.1573e-4
chr7-151081337-G-A	chr7	151081337	G	A	1833479	PASS	0	none	9e-6	0	0	9e-6
chr7-151081337-G-T	chr7	151081337	G	T	1833479	PASS	0.65625	afr	0.33782399999999935	0	0	0.65625
chr7-151081437-G-A	chr7	151081437	G	A	9973893	PASS	0.98992	eas	0.846963	110	120	0.98992
chr7-151081437-G-C	chr7	151081437	G	C	9973893	PASS	0	none	9e-6	0	120	9e-6
chr7-151081444-A-C	chr7	151081444	A	C	180	PASS	3.47e-6	nfe	2.5100000000000014e-4	0	130	2.5100000000000014e-4
chr7-151082032-G-A	chr7	151082032	G	A	12731	PASS	0.0011997	nfe	5.41e-4	1	134	0.0011997
chr7-151082250-A-AGCACGAGGG	chr7	151082250	A	AGCACGAGGG	15422.97	VQSRTrancheINDEL95.00to96.00	8.893e-5	nfe	2.09e-4	1	134	2.09e-4
chr7-151082360-C-T	chr7	151082360	C	T	86910	PASS	0.0039019	nfe	0.001991	1	134	0.0039019
chr7-151082875-C-T	chr7	151082875	C	T	101808	PASS	0.15096	afr	0.01535199999999999	1	130	0.15096
chr7-151087173-G-A	chr7	151087173	G	A	349659	PASS	0.029796	nfe	0.016537	1	130	0.029796
chr7-151087175-T-A	chr7	151087175	T	A	348810	PASS	1.507e-5	nfe	9e-6	0	130	1.507e-5
chr7-151087175-T-G	chr7	151087175	T	G	348810	PASS	0.029462	nfe	0.016431	1	130	0.029462
chr7-151087176-C-A	chr7	151087176	C	A	348194	PASS	0.029225	nfe	0.016431	1	130	0.029225
chr7-151087178-T-A	chr7	151087178	T	A	339992	PASS	0.029615	nfe	0.016431	1	130	0.029615
chr7-151087180-GC-G	chr7	151087180	GC	G	338874.97	PASS	0.030161	nfe	0.01640500000000001	1	130	0.030161
chr7-151087230-G-A	chr7	151087230	G	A	73976	PASS	0.0088682	nfe	0.004492	1	132	0.0088682
chr7-151087320-T-C	chr7	151087320	T	C	3715293	PASS	0.59898	eas	0.3300239999999997	38	112	0.59898
chr7-151087321-TG-GG	chr7	151087321	TG	GG	3668	PASS	0	none	2.720000000000003e-4	0	94	2.720000000000003e-4
chr7-151087321-TG-T	chr7	151087321	TG	T	3668	PASS	1.888e-5	nfe	2.2000000000000003e-5	0	94	2.2000000000000003e-5
chr7-151087321-TG-TGG	chr7	151087321	TG	TGG	3668	PASS	0	none	3.820000000000003e-4	1	94	3.820000000000003e-4
chr7-151087321-TG-TGGG	chr7	151087321	TG	TGGG	3668	PASS	0	none	0	0	94	1e-6
chr7-151087352-T-G	chr7	151087352	T	G	241	PASS	5.669e-5	nfe	5.180000000000002e-4	0	90	5.180000000000002e-4
chr7-151115406-G-*	chr7	151115406	G	*	626171	PASS	0	none	4.260000000000005e-4	0	0	4.260000000000005e-4
chr7-151115406-G-A	chr7	151115406	G	A	626171	PASS	0	none	0	0	0	1e-6
chr7-151115406-G-C	chr7	151115406	G	C	626171	PASS	0.96212	eas	0.23221000000000003	0	0	0.96212
chr7-151115596-G-*	chr7	151115596	G	*	773685	PASS	0	none	9e-6	0	0	9e-6
chr7-151115596-G-A	chr7	151115596	G	A	773685	PASS	0.26918	nfe	0.113108	0	0	0.26918
chr7-151115652-G-A	chr7	151115652	G	A	945217	PASS	0	none	0	0	0	1e-6
chr7-151115652-G-C	chr7	151115652	G	C	945217	PASS	0.56956	afr	0.14971700000000002	0	0	0.56956
chr7-151115652-G-T	chr7	151115652	G	T	945217	PASS	0	none	9e-6	0	0	9e-6
chr7-151115700-A-G	chr7	151115700	A	G	632803	PASS	0.58954	afr	0.12047300000000002	0	0	0.58954
chr7-151116271-C-G	chr7	151116271	C	G	324139	PASS	0.47382	afr	0.13698100000000002	0	0	0.47382
chr7-151116322-A-*	chr7	151116322	A	*	53	PASS	0	none	0	0	0	1e-6
chr7-151116322-A-T	chr7	151116322	A	T	53	PASS	0	none	2.2000000000000003e-5	0	0	2.2000000000000003e-5
chr7-151116668-C-G	chr7	151116668	C	G	355561	PASS	0	none	0	0	134	1e-6
chr7-151116668-C-T	chr7	151116668	C	T	355561	PASS	0.032922	nfe	0.020972	3	134	0.032922
chr7-151116890-T-TG	chr7	151116890	T	TG	7464255.97	PASS	0.26639	nfe	0.241718	38	134	0.26639
chr7-151116890-T-TGG	chr7	151116890	T	TGG	7464255.97	PASS	1.5466e-4	amr	2.2999999999999995e-4	0	134	2.2999999999999995e-4
chr7-151117038-G-T	chr7	151117038	G	T	79572	PASS	0.0029385	mid	0.00184199999999999	1	134	0.0029385
chr7-151117046-C-T	chr7	151117046	C	T	4157	PASS	1.0697e-4	nfe	3.6999999999999985e-5	1	134	1.0697e-4
chr7-151117047-C-T	chr7	151117047	C	T	145461	PASS	0.0070235	nfe	0.003931	1	134	0.0070235
chr7-151117253-T-TG	chr7	151117253	T	TG	1476127.97	PASS	0.084191	nfe	0.05204600000000001	9	134	0.084191
chr7-151117627-C-G	chr7	151117627	C	G	9747	PASS	5.0721e-4	nfe	7.099999999999998e-5	1	134	5.0721e-4
chr7-151117627-C-T	chr7	151117627	C	T	9747	PASS	3e-7	nfe	9e-6	0	134	9e-6
chr7-151117952-G-A	chr7	151117952	G	A	223169	PASS	0.08091	afr	0.01196799999999999	1	134	0.08091
chr7-151118106-C-T	chr7	151118106	C	T	267	PASS	0	none	0	1	134	1e-6
chr7-151118259-C-T	chr7	151118259	C	T	173169	PASS	0.08458	afr	0.006163	1	134	0.08458
chr7-151118379-C-T	chr7	151118379	C	T	687	PASS	3.471e-5	eas	0	1	134	3.471e-5
chr7-151119070-G-*	chr7	151119070	G	*	129315	PASS	0	none	3.6999999999999985e-5	0	2	3.6999999999999985e-5
chr7-151119070-G-T	chr7	151119070	G	T	129315	PASS	0.085595	mid	0.029795	0	2	0.085595
chr7-151119138-T-C	chr7	151119138	T	C	566535	PASS	0.46631	amr	0.13722900000000002	1	2	0.46631
chr7-151122586-TCTCCTC-CCTCCTC	chr7	151122586	TCTCCTC	CCTCCTC	319685	PASS	0	none	3.6999999999999985e-5	0	124	3.6999999999999985e-5
chr7-151122586-TCTCCTC-T	chr7	151122586	TCTCCTC	T	319685	PASS	3.419e-5	sas	2.2000000000000003e-5	0	124	3.419e-5
chr7-151122586-TCTCCTC-TCTC	chr7	151122586	TCTCCTC	TCTC	319685	PASS	0	none	0.01682400000000001	3	124	0.01682400000000001
chr7-151122586-TCTCCTC-TCTCCTCCTC	chr7	151122586	TCTCCTC	TCTCCTCCTC	319685	PASS	0	none	0.018669	2	124	0.018669
chr7-151128228-G-A	chr7	151128228	G	A	1431529	PASS	0.47705	amr	0.2782289999999996	6	12	0.47705
chr7-151128255-C-T	chr7	151128255	C	T	405	PASS	4.155e-5	sas	2.2000000000000003e-5	0	36	4.155e-5
chr7-151128302-C-T	chr7	151128302	C	T	94502	PASS	0.012194	nfe	0.01064899999999998	4	98	0.012194
chr7-151128405-A-G	chr7	151128405	A	G	3460008	PASS	0.4791	amr	0.3474319999999995	45	134	0.4791
chr7-151128480-C-*	chr7	151128480	C	*	9904976	PASS	0	none	9e-6	0	134	9e-6
chr7-151128480-C-G	chr7	151128480	C	G	9904976	PASS	0	none	9e-6	0	134	9e-6
chr7-151128480-C-T	chr7	151128480	C	T	9904976	PASS	0.80753	amr	0.7291380000000006	100	134	0.80753
chr7-151128724-AG-A	chr7	151128724	AG	A	12652	VQSRTrancheINDEL99.95to100.00	0	none	0	0	82	1e-6
chr7-151128724-AG-TG	chr7	151128724	AG	TG	12652	VQSRTrancheINDEL99.95to100.00	0	none	0.00931499999999998	0	82	0.00931499999999998
chr7-151128752-G-A	chr7	151128752	G	A	4163345	PASS	0.44426	amr	0.235	26	134	0.44426
chr7-151128752-G-C	chr7	151128752	G	C	4163345	PASS	2.5899e-4	sas	9e-6	0	134	2.5899e-4
chr7-151134344-C-T	chr7	151134344	C	T	1311714	PASS	0.077593	nfe	0.04900100000000001	9	134	0.077593
chr7-151134677-G-A	chr7	151134677	G	A	105500	PASS	0.066664	afr	0.004903	1	134	0.066664
chr7-151137813-CAAG-C	chr7	151137813	CAAG	C	44132	PASS	0.0091417000000000009	nfe	0.004696	2	122	0.0091417000000000009
chr7-151137813-CAAG-TAAG	chr7	151137813	CAAG	TAAG	44132	PASS	0	none	9e-6	0	122	9e-6
chr7-151137929-T-C	chr7	151137929	T	C	238	PASS	4.64e-6	nfe	0	1	134	4.64e-6
chr7-151138012-C-G	chr7	151138012	C	G	3919	PASS	3.5459e-4	amr	1.27e-4	1	134	3.5459e-4
chr7-151139784-C-G	chr7	151139784	C	G	3791	PASS	0.0011543	nfe	3.820000000000003e-4	1	134	0.0011543
chr7-151140059-C-T	chr7	151140059	C	T	568	PASS	1.95e-6	nfe	0	1	134	1.95e-6
chr7-151140428-C-G	chr7	151140428	C	G	121949	PASS	0	none	0	0	62	1e-6
chr7-151140428-C-T	chr7	151140428	C	T	121949	PASS	0.052585	afr	0.03074500000000001	2	62	0.052585
chr7-151140442-C-T	chr7	151140442	C	T	1021109	PASS	0.41813	amr	0.2801789999999997	17	42	0.41813
chr7-151140477-G-A	chr7	151140477	G	A	74	PASS	0	none	0	0	14	1e-6
chr7-151140477-G-T	chr7	151140477	G	T	74	PASS	0	none	9e-6	0	14	9e-6
chr7-151141616-C-A	chr7	151141616	C	A	239	PASS	0	none	0	1	108	1e-6
chr7-151141913-T-G	chr7	151141913	T	G	271345	ExcessHet	0.13761	eas	0.08381600000000002	53	118	0.13761
chr7-151141916-A-G	chr7	151141916	A	G	33731	PASS	1.2677e-4	nfe	0.00125199999999999	1	102	0.00125199999999999
chr7-151141916-A-T	chr7	151141916	A	T	33731	PASS	0.025504	nfe	0.01442099999999999	10	102	0.025504
chr7-151141921-G-*	chr7	151141921	G	*	31526	PASS	0	none	0	0	106	1e-6
chr7-151141921-G-T	chr7	151141921	G	T	31526	PASS	0.0027634	eas	0.018897	9	106	0.018897
chr7-151141938-T-A	chr7	151141938	T	A	1265	PASS	4.441e-4	afr	9.869999999999992e-4	0	86	9.869999999999992e-4
chr7-151143321-T-G	chr7	151143321	T	G	73620	PASS	0.0033736	sas	0.002892	2	134	0.0033736
chr7-151143698-C-T	chr7	151143698	C	T	15642	PASS	1.1831e-4	afr	1.88e-4	1	134	1.88e-4
chr7-151144231-A-G	chr7	151144231	A	G	30127	PASS	0.040229	afr	0.003422	1	128	0.040229
chr7-151148563-G-A	chr7	151148563	G	A	18018	PASS	0.0021873	afr	2.9400000000000004e-4	1	134	0.0021873
chr7-151148563-G-C	chr7	151148563	G	C	18018	PASS	0	none	0	0	134	1e-6
chr7-151166970-G-T	chr7	151166970	G	T	2067958	PASS	0.080147	eas	0.05576	10	134	0.080147
chr7-151167153-G-A	chr7	151167153	G	A	13276608	PASS	7.438e-5	nfe	9e-6	0	134	7.438e-5
chr7-151167153-G-C	chr7	151167153	G	C	13276608	PASS	0.36489	eas	0.23073700000000005	31	134	0.36489
chr7-151175587-G-A	chr7	151175587	G	A	105189	PASS	0.23895	amr	0.049009	0	0	0.23895
chr7-151175959-A-G	chr7	151175959	A	G	5151236	PASS	0.67183	afr	0.3738069999999995	59	134	0.67183
chr7-151176244-C-T	chr7	151176244	C	T	225403	PASS	0.015485	nfe	0.007275	2	134	0.015485
chr7-151176521-A-*	chr7	151176521	A	*	10087072	PASS	0	none	0	0	134	1e-6
chr7-151176521-A-G	chr7	151176521	A	G	10087072	PASS	0.67506	afr	0.3861319999999998	59	134	0.67506
chr7-151176577-G-T	chr7	151176577	G	T	1402583	PASS	0.17156	afr	0.04611900000000002	5	134	0.17156
chr7-151176666-C-T	chr7	151176666	C	T	1359	PASS	2.85e-5	nfe	0	1	134	2.85e-5
chr7-151176667-G-A	chr7	151176667	G	A	1488501	PASS	0.092451	afr	0.05749800000000001	10	134	0.092451
chr7-151180795-G-A	chr7	151180795	G	A	3161324	PASS	0.34123	eas	0.20261	33	134	0.34123
chr7-151181019-G-A	chr7	151181019	G	A	231550	PASS	0.013513	mid	0.006473	1	134	0.013513
chr7-151181173-C-G	chr7	151181173	C	G	24711205	PASS	0.72283	afr	0.40148699999999937	56	134	0.72283
chr7-151181173-C-T	chr7	151181173	C	T	24711205	PASS	8.2768e-4	sas	9e-6	0	134	8.2768e-4
chr7-151181245-G-A	chr7	151181245	G	A	3315306	PASS	0.14716	afr	0.06129600000000002	9	134	0.14716
chr7-151186411-G-A	chr7	151186411	G	A	57198	PASS	0.0011935	amr	0.00101199999999999	1	134	0.0011935
chr7-151186526-G-A	chr7	151186526	G	A	54682	PASS	0.015889	afr	7.270000000000004e-4	1	134	0.015889
chr7-151186526-G-T	chr7	151186526	G	T	54682	PASS	0	none	9e-6	0	134	9e-6
chr7-151186674-C-T	chr7	151186674	C	T	10116750	PASS	0.28245	afr	0.2632529999999994	42	134	0.28245
chr7-151186734-G-A	chr7	151186734	G	A	2820784	PASS	0.2665	eas	0.07522000000000002	8	134	0.2665
chr7-151186805-C-G	chr7	151186805	C	G	2701965	PASS	0.0019484	afr	3.6000000000000035e-4	0	134	0.0019484
chr7-151186805-C-T	chr7	151186805	C	T	2701965	PASS	0.22606	afr	0.065899	8	134	0.22606
chr7-151187179-CAGAGAG-C	chr7	151187179	CAGAGAG	C	8700777.97	ExcessHet	8.1795e-4	afr	2.2000000000000003e-5	0	130	8.1795e-4
chr7-151187179-CAGAGAG-CAG	chr7	151187179	CAGAGAG	CAG	8700777.97	ExcessHet	0	none	0.002715	0	130	0.002715
chr7-151187179-CAGAGAG-CAGAG	chr7	151187179	CAGAGAG	CAGAG	8700777.97	ExcessHet	0	none	0.247195	26	130	0.247195
chr7-151187179-CAGAGAG-CAGAGAGAG	chr7	151187179	CAGAGAG	CAGAGAGAG	8700777.97	ExcessHet	0	none	0.22399600000000003	36	130	0.22399600000000003
chr7-151187179-CAGAGAG-CAGAGAGAGAG	chr7	151187179	CAGAGAG	CAGAGAGAGAG	8700777.97	ExcessHet	0	none	1.47e-4	0	130	1.47e-4
chr7-151187179-CAGAGAG-CAGAGAGAGAGAG	chr7	151187179	CAGAGAG	CAGAGAGAGAGAG	8700777.97	ExcessHet	0	none	9e-6	0	130	9e-6
chr7-151187667-G-C	chr7	151187667	G	C	151095	PASS	0.065738	afr	0.004263	1	134	0.065738
chr7-151187857-T-A	chr7	151187857	T	A	57746	PASS	0.066097	afr	0.00411	1	134	0.066097
chr7-151187881-G-*	chr7	151187881	G	*	344	PASS	0	none	9e-6	0	134	9e-6
chr7-151187881-G-A	chr7	151187881	G	A	344	PASS	1.81e-6	nfe	0	1	134	1.81e-6
chr7-151190855-A-G	chr7	151190855	A	G	966432	PASS	0.27062	nfe	0.102559	37	134	0.27062
chr7-151191180-C-G	chr7	151191180	C	G	302718	PASS	0.15987	afr	0.02179100000000001	3	134	0.15987
chr7-151191233-C-T	chr7	151191233	C	T	30281	PASS	0.040573	afr	0.00219	1	134	0.040573
chr7-151191571-T-G	chr7	151191571	T	G	2711959	PASS	0.54116	eas	0.133391	42	134	0.54116
chr7-151191601-C-T	chr7	151191601	C	T	116124	PASS	0.026252	nfe	0.004979	2	134	0.026252
chr7-151191701-A-G	chr7	151191701	A	G	10177356	PASS	0.79131	afr	0.302185	106	134	0.79131
chr7-151192348-C-T	chr7	151192348	C	T	1807	PASS	2.472e-5	nfe	0	1	134	2.472e-5
chr7-151192688-T-C	chr7	151192688	T	C	11181547	PASS	0.77546	afr	0.29397599999999957	101	134	0.77546
chr7-151192689-T-C	chr7	151192689	T	C	11181598	PASS	0.77546	afr	0.29397599999999957	101	134	0.77546
chr7-151192703-G-A	chr7	151192703	G	A	55001	PASS	0.0092626	nfe	0.00194099999999999	1	134	0.0092626
chr7-151192947-C-A	chr7	151192947	C	A	1933711	PASS	0.3805	afr	0.118816	41	134	0.3805
chr7-151192947-C-T	chr7	151192947	C	T	1933711	PASS	0.0015198	mid	3.6000000000000035e-4	0	134	0.0015198
chr7-151193154-G-A	chr7	151193154	G	A	1591482	PASS	0.25899	nfe	0.086025	36	134	0.25899
chr7-151193565-G-A	chr7	151193565	G	A	775	PASS	3.824e-5	nfe	9e-6	0	134	3.824e-5
chr7-151193565-G-C	chr7	151193565	G	C	775	PASS	0	none	0	1	134	1e-6
chr7-151193565-G-T	chr7	151193565	G	T	775	PASS	0	none	9e-6	0	134	9e-6
chr7-151194554-A-G	chr7	151194554	A	G	660401	PASS	0.25554	eas	0.02653200000000001	8	134	0.25554
chr7-151195473-T-C	chr7	151195473	T	C	1044229	PASS	0.13426	nfe	0.04110500000000001	15	134	0.13426
chr7-151195512-C-T	chr7	151195512	C	T	3440678	PASS	0.43042	nfe	0.13670000000000002	57	134	0.43042
chr7-151195595-T-G	chr7	151195595	T	G	339249	PASS	0.14073	afr	0.01299	1	134	0.14073
chr7-151195597-TC-T	chr7	151195597	TC	T	5119161.97	PASS	0.54072	nfe	0.186518	71	134	0.54072
chr7-151195778-C-T	chr7	151195778	C	T	1107337	PASS	0.37891	sas	0.09386000000000004	29	134	0.37891
chr7-151195813-C-T	chr7	151195813	C	T	32293	PASS	0.031295	sas	0.002866	3	132	0.031295
chr7-151195864-G-T	chr7	151195864	G	T	1860099	PASS	0.6293	nfe	0.225923	90	132	0.6293
chr7-151196543-T-C	chr7	151196543	T	C	4614820	PASS	0.51498	nfe	0.186599	73	134	0.51498
chr7-151196885-T-C	chr7	151196885	T	C	170339	PASS	0.03537	nfe	0.00917199999999998	4	134	0.03537
chr7-151197121-T-C	chr7	151197121	T	C	1434697	PASS	0	none	9e-6	0	134	9e-6
chr7-151197121-T-TA	chr7	151197121	T	TA	1434697	PASS	0.232	eas	0.047159	15	134	0.232
chr7-151197190-C-T	chr7	151197190	C	T	266100	PASS	0.08836	afr	0.005185	1	134	0.08836
chr7-151197199-T-C	chr7	151197199	T	C	411856	PASS	0.12655	afr	0.00940699999999999	1	134	0.12655
chr7-151199137-A-*	chr7	151199137	A	*	3205124	PASS	0	none	2.2000000000000003e-5	0	134	2.2000000000000003e-5
chr7-151199137-A-G	chr7	151199137	A	G	3205124	PASS	0.77963	eas	0.249678	64	134	0.77963
chr7-151200580-C-A	chr7	151200580	C	A	1580	PASS	1.9634e-4	nfe	2.2000000000000003e-5	1	134	1.9634e-4
chr7-151202976-C-A	chr7	151202976	C	A	679846	PASS	0	none	0	0	134	1e-6
chr7-151202976-C-G	chr7	151202976	C	G	679846	PASS	0.24099	afr	0.02404100000000001	3	134	0.24099
chr7-151203037-C-A	chr7	151203037	C	A	686461	PASS	0	none	0	0	134	1e-6
chr7-151203037-C-G	chr7	151203037	C	G	686461	PASS	0.24263	afr	0.02290300000000001	3	134	0.24263
chr7-151203041-C-T	chr7	151203041	C	T	11397	PASS	0.0017377	nfe	2.7300000000000035e-4	1	134	0.0017377
chr7-151203048-C-A	chr7	151203048	C	A	497000	PASS	0.17025	afr	0.017513	3	134	0.17025
chr7-151203159-C-T	chr7	151203159	C	T	173188	PASS	0.083286	afr	0.00802799999999999	3	134	0.083286
chr7-151203572-G-T	chr7	151203572	G	T	91297	PASS	0.033543	sas	0.005699	3	134	0.033543
chr7-151204378-T-*	chr7	151204378	T	*	1676	VQSRTrancheINDEL99.50to99.90	0	none	1.47e-4	0	124	1.47e-4
chr7-151204378-T-A	chr7	151204378	T	A	1676	VQSRTrancheINDEL99.50to99.90	4.1788e-4	afr	0.00147199999999999	1	124	0.00147199999999999
chr7-151204378-T-TA	chr7	151204378	T	TA	1676	VQSRTrancheINDEL99.50to99.90	1.841e-5	nfe	7.099999999999998e-5	0	124	7.099999999999998e-5
chr7-151204378-T-TG	chr7	151204378	T	TG	1676	VQSRTrancheINDEL99.50to99.90	0	none	9e-6	0	124	9e-6
chr7-151204379-C-*	chr7	151204379	C	*	17336	VQSRTrancheINDEL99.50to99.90	0	none	2.2000000000000003e-5	0	64	2.2000000000000003e-5
chr7-151204379-C-A	chr7	151204379	C	A	17336	VQSRTrancheINDEL99.50to99.90	0.029143	nfe	0.010561	3	64	0.029143
chr7-151204379-C-CAA	chr7	151204379	C	CAA	17336	VQSRTrancheINDEL99.50to99.90	0	none	0	0	64	1e-6
chr7-151204379-C-G	chr7	151204379	C	G	17336	VQSRTrancheINDEL99.50to99.90	5.8577e-4	nfe	3.8200000000000034e-4	0	64	5.8577e-4
chr7-151204379-C-T	chr7	151204379	C	T	17336	VQSRTrancheINDEL99.50to99.90	0	none	0	0	64	1e-6
chr7-151204382-T-*	chr7	151204382	T	*	61934	ExcessHet	0	none	0	0	60	1e-6
chr7-151204382-T-A	chr7	151204382	T	A	61934	ExcessHet	0.17081	nfe	0.03220200000000001	11	60	0.17081
chr7-151204382-T-C	chr7	151204382	T	C	61934	ExcessHet	1.6487e-4	nfe	1.0799999999999996e-4	0	60	1.6487e-4
chr7-151204384-C-A	chr7	151204384	C	A	6996	VQSRTrancheINDEL99.50to99.90	0.0066752	nfe	0.005408	1	76	0.0066752
chr7-151204384-C-CCAAA	chr7	151204384	C	CCAAA	6996	VQSRTrancheINDEL99.50to99.90	0	none	2.2000000000000003e-5	0	76	2.2000000000000003e-5
chr7-151204384-C-CCGAA	chr7	151204384	C	CCGAA	6996	VQSRTrancheINDEL99.50to99.90	0	none	0	0	76	1e-6
chr7-151204388-A-C	chr7	151204388	A	C	3632	PASS	0.0027698	nfe	0.002737	1	78	0.0027698
chr7-151204392-G-*	chr7	151204392	G	*	50673	ExcessHet	0	none	3.6999999999999985e-5	0	50	3.6999999999999985e-5
chr7-151204392-G-A	chr7	151204392	G	A	50673	ExcessHet	5.2326e-4	nfe	9e-6	0	50	5.2326e-4
chr7-151204392-G-C	chr7	151204392	G	C	50673	ExcessHet	0.20368	amr	0.024779	11	50	0.20368
chr7-151204393-A-*	chr7	151204393	A	*	391	PASS	0	none	3.6999999999999985e-5	0	60	3.6999999999999985e-5
chr7-151204393-A-C	chr7	151204393	A	C	391	PASS	2.1855e-4	nfe	3.8200000000000034e-4	0	60	3.8200000000000034e-4
chr7-151204398-A-*	chr7	151204398	A	*	3810	VQSRTrancheSNP99.70to99.80	0	none	0	0	32	1e-6
chr7-151204398-A-C	chr7	151204398	A	C	3810	VQSRTrancheSNP99.70to99.80	0.0086373	nfe	0.003161	2	32	0.0086373
chr7-151204398-A-G	chr7	151204398	A	G	3810	VQSRTrancheSNP99.70to99.80	0	none	0	0	32	1e-6
chr7-151204402-T-*	chr7	151204402	T	*	521	PASS	0	none	0	0	34	1e-6
chr7-151204402-T-A	chr7	151204402	T	A	521	PASS	6.0513e-4	nfe	5.4e-4	0	34	6.0513e-4
chr7-151204407-A-C	chr7	151204407	A	C	682	VQSRTrancheSNP99.70to99.80	0.0050179	eas	5.620000000000004e-4	1	24	0.0050179
chr7-151204505-G-T	chr7	151204505	G	T	1316908	PASS	0.24283	afr	0.04102500000000001	7	134	0.24283
chr7-151204523-A-G	chr7	151204523	A	G	8875111	PASS	0.78459	eas	0.25556099999999965	63	134	0.78459
chr7-151204671-G-A	chr7	151204671	G	A	869058	PASS	0.14898	eas	0.01825200000000001	6	134	0.14898
chr7-151204826-G-T	chr7	151204826	G	T	686712	PASS	0.14477	afr	0.01830500000000001	3	134	0.14477
chr7-151205333-G-A	chr7	151205333	G	A	712320	PASS	0.14211	nfe	0.041798	19	134	0.14211
chr7-151207974-C-T	chr7	151207974	C	T	6477	PASS	2.404e-4	nfe	1.0799999999999996e-4	1	134	2.404e-4
chr7-151208081-G-A	chr7	151208081	G	A	68744	PASS	0.023048	afr	0.00171799999999999	2	134	0.023048
chr7-151210108-A-G	chr7	151210108	A	G	874487	PASS	0.21319	nfe	0.07074200000000001	28	132	0.21319
chr7-151210266-C-T	chr7	151210266	C	T	740912	PASS	0.16727	sas	0.031629	6	134	0.16727
chr7-151210411-TGGGAGGG-*	chr7	151210411	TGGGAGGG	*	141175	PASS	0	none	2.08e-4	0	42	2.08e-4
chr7-151210411-TGGGAGGG-GGGGAGGG	chr7	151210411	TGGGAGGG	GGGGAGGG	141175	PASS	0	none	1.87e-4	0	42	1.87e-4
chr7-151210411-TGGGAGGG-T	chr7	151210411	TGGGAGGG	T	141175	PASS	5.9479e-4	afr	3.6999999999999985e-5	0	42	5.9479e-4
chr7-151210411-TGGGAGGG-TG	chr7	151210411	TGGGAGGG	TG	141175	PASS	0	none	0.003313	0	42	0.003313
chr7-151210411-TGGGAGGG-TGG	chr7	151210411	TGGGAGGG	TGG	141175	PASS	0	none	0.006251	0	42	0.006251
chr7-151210411-TGGGAGGG-TGGG	chr7	151210411	TGGGAGGG	TGGG	141175	PASS	0	none	0.007025	0	42	0.007025
chr7-151210412-GGGA-*	chr7	151210412	GGGA	*	29460.97	VQSRTrancheINDEL97.00to99.00	0	none	0.01622500000000001	0	80	0.01622500000000001
chr7-151210412-GGGA-G	chr7	151210412	GGGA	G	29460.97	VQSRTrancheINDEL97.00to99.00	0.059819	eas	0.01244699999999999	4	80	0.059819
chr7-151210413-GGA-*	chr7	151210413	GGA	*	21451.97	VQSRTrancheINDEL97.00to99.00	0	none	0.028846	4	74	0.028846
chr7-151210413-GGA-G	chr7	151210413	GGA	G	21451.97	VQSRTrancheINDEL97.00to99.00	0.070912	eas	0.00798899999999999	2	74	0.070912
chr7-151210414-GA-*	chr7	151210414	GA	*	2617	VQSRTrancheINDEL97.00to99.00	0	none	0.03721000000000001	6	50	0.03721000000000001
chr7-151210414-GA-AA	chr7	151210414	GA	AA	2617	VQSRTrancheINDEL97.00to99.00	0	none	9e-6	0	50	9e-6
chr7-151210414-GA-G	chr7	151210414	GA	G	2617	VQSRTrancheINDEL97.00to99.00	0.0031684	eas	0.00100999999999999	0	50	0.0031684
chr7-151210414-GA-GTA	chr7	151210414	GA	GTA	2617	VQSRTrancheINDEL97.00to99.00	0	none	2.2000000000000003e-5	0	50	2.2000000000000003e-5
chr7-151210414-GA-TA	chr7	151210414	GA	TA	2617	VQSRTrancheINDEL97.00to99.00	0	none	0	0	50	1e-6
chr7-151210415-AGGGGG-*	chr7	151210415	AGGGGG	*	2849746	VQSRTrancheINDEL97.00to99.00	0	none	0.029052	5	68	0.029052
chr7-151210415-AGGGGG-A	chr7	151210415	AGGGGG	A	2849746	VQSRTrancheINDEL97.00to99.00	0.16379	amr	0.01169099999999998	8	68	0.16379
chr7-151210415-AGGGGG-AG	chr7	151210415	AGGGGG	AG	2849746	VQSRTrancheINDEL97.00to99.00	0	none	0.06308400000000002	24	68	0.06308400000000002
chr7-151210415-AGGGGG-AGG	chr7	151210415	AGGGGG	AGG	2849746	VQSRTrancheINDEL97.00to99.00	0	none	0.124332	29	68	0.124332
chr7-151210415-AGGGGG-AGGG	chr7	151210415	AGGGGG	AGGG	2849746	VQSRTrancheINDEL97.00to99.00	0	none	0.04457400000000002	1	68	0.04457400000000002
chr7-151210415-AGGGGG-AGGGG	chr7	151210415	AGGGGG	AGGGG	2849746	VQSRTrancheINDEL97.00to99.00	0	none	0.007107	0	68	0.007107
chr7-151210415-AGGGGG-AGGGGGG	chr7	151210415	AGGGGG	AGGGGGG	2849746	VQSRTrancheINDEL97.00to99.00	0	none	3.6999999999999985e-5	0	68	3.6999999999999985e-5
chr7-151210415-AGGGGG-GGGGGG	chr7	151210415	AGGGGG	GGGGGG	2849746	VQSRTrancheINDEL97.00to99.00	0	none	0.002252	0	68	0.002252
chr7-151210415-AGGGGG-TGGGGG	chr7	151210415	AGGGGG	TGGGGG	2849746	VQSRTrancheINDEL97.00to99.00	0	none	0.003799	0	68	0.003799
chr7-151210416-G-*	chr7	151210416	G	*	8808	VQSRTrancheINDEL99.00to99.50	0	none	0.2748359999999993	68	70	0.2748359999999993
chr7-151210416-G-GTT	chr7	151210416	G	GTT	8808	VQSRTrancheINDEL99.00to99.50	0	none	0	0	70	1e-6
chr7-151210416-G-T	chr7	151210416	G	T	8808	VQSRTrancheINDEL99.00to99.50	0.02221	mid	0.00122899999999999	0	70	0.02221
chr7-151210417-G-*	chr7	151210417	G	*	102460	VQSRTrancheINDEL97.00to99.00	0	none	0.2597169999999999	66	72	0.2597169999999999
chr7-151210417-G-GTT	chr7	151210417	G	GTT	102460	VQSRTrancheINDEL97.00to99.00	3.797e-5	nfe	0	0	72	3.797e-5
chr7-151210417-G-T	chr7	151210417	G	T	102460	VQSRTrancheINDEL97.00to99.00	0.3101	eas	0.00781999999999999	2	72	0.3101
chr7-151210418-G-*	chr7	151210418	G	*	197985	VQSRTrancheSNP99.70to99.80	0	none	0.21994	49	76	0.21994
chr7-151210418-G-T	chr7	151210418	G	T	197985	VQSRTrancheSNP99.70to99.80	0.096806	nfe	0.00996599999999998	3	76	0.096806
chr7-151210419-G-*	chr7	151210419	G	*	6061	PASS	0	none	0.099269	40	94	0.099269
chr7-151210419-G-A	chr7	151210419	G	A	6061	PASS	4.8231e-4	mid	1.0799999999999998e-4	0	94	4.8231e-4
chr7-151210419-G-C	chr7	151210419	G	C	6061	PASS	2.7128e-4	sas	8.9e-5	0	94	2.7128e-4
chr7-151210419-G-T	chr7	151210419	G	T	6061	PASS	1.4348e-4	nfe	3.6999999999999985e-5	0	94	1.4348e-4
chr7-151210420-G-*	chr7	151210420	G	*	63568	PASS	0	none	0.01595800000000001	9	114	0.01595800000000001
chr7-151210420-G-A	chr7	151210420	G	A	63568	PASS	0.060035	afr	0.003626	0	114	0.060035
chr7-151210420-G-C	chr7	151210420	G	C	63568	PASS	6.08e-6	nfe	2.2000000000000003e-5	0	114	2.2000000000000003e-5
chr7-151210420-G-T	chr7	151210420	G	T	63568	PASS	6.08e-6	nfe	0	0	114	6.08e-6
chr7-151210429-C-A	chr7	151210429	C	A	61	PASS	0	none	7.099999999999998e-5	0	100	7.099999999999998e-5
chr7-151210430-A-T	chr7	151210430	A	T	1393	PASS	7.0489e-4	nfe	0.00231	0	56	0.00231
chr7-151213368-C-G	chr7	151213368	C	G	94207	PASS	0.76122	afr	0.058088	0	0	0.76122
chr7-151213556-C-G	chr7	151213556	C	G	331059	PASS	0	none	0	0	0	1e-6
chr7-151213556-C-T	chr7	151213556	C	T	331059	PASS	0.68615	eas	0.147974	0	0	0.68615
chr7-151213658-G-*	chr7	151213658	G	*	163874	PASS	0	none	3.6999999999999985e-5	0	10	3.6999999999999985e-5
chr7-151213658-G-C	chr7	151213658	G	C	163874	PASS	0.11138	nfe	0.04596400000000002	1	10	0.11138
chr7-151213907-G-A	chr7	151213907	G	A	55948	PASS	0.0061342	nfe	0.002364	1	134	0.0061342
chr7-151215229-C-T	chr7	151215229	C	T	13344	PASS	8.2594e-4	nfe	4.270000000000005e-4	1	134	8.2594e-4
chr7-151215664-G-T	chr7	151215664	G	T	1972180	PASS	0.15676	amr	0.07238000000000001	11	134	0.15676
chr7-151215700-T-C	chr7	151215700	T	C	2319987	PASS	0.16379	amr	0.08852000000000002	11	134	0.16379
chr7-151215797-G-C	chr7	151215797	G	C	70119	PASS	0.0036085	nfe	0.00254	1	134	0.0036085
chr7-151217985-G-A	chr7	151217985	G	A	1109599	PASS	0.11539	nfe	0.092572	18	134	0.11539
chr7-151218016-C-T	chr7	151218016	C	T	1649796	PASS	0.15666	nfe	0.12534900000000002	24	134	0.15666
chr7-151218447-C-CTAG	chr7	151218447	C	CTAG	8668886	PASS	0	none	0	0	134	1e-6
chr7-151218447-C-T	chr7	151218447	C	T	8668886	PASS	0.71004	eas	0.396323	54	134	0.71004
chr7-151218459-G-A	chr7	151218459	G	A	1780075	PASS	0.153	amr	0.07562200000000001	11	134	0.153
chr7-151218668-C-G	chr7	151218668	C	G	520638	PASS	0.02212	nfe	0.01112999999999999	5	134	0.02212
chr7-151218862-C-T	chr7	151218862	C	T	5398706	PASS	0.11579	nfe	0.09383300000000004	18	134	0.11579
chr7-151218947-T-G	chr7	151218947	T	G	3542893	PASS	0.16364	amr	0.08790300000000002	11	134	0.16364
chr7-151219028-CAGG-*	chr7	151219028	CAGG	*	26983940.97	PASS	0	none	0	0	134	1e-6
chr7-151219028-CAGG-C	chr7	151219028	CAGG	C	26983940.97	PASS	0.71227	eas	0.40637999999999946	54	134	0.71227
chr7-151219031-G-*	chr7	151219031	G	*	5451	PASS	0	none	0.40637999999999946	54	134	0.40637999999999946
chr7-151219031-G-T	chr7	151219031	G	T	5451	PASS	4.435e-5	nfe	0	0	134	4.435e-5
chr7-151219142-G-A	chr7	151219142	G	A	21188696	PASS	0.71201	eas	0.3975939999999993	54	134	0.71201
chr7-151221500-CTTTT-C	chr7	151221500	CTTTT	C	902497.97	ExcessHet	8.34e-6	nfe	5.2999999999999994e-5	0	92	5.2999999999999994e-5
chr7-151221500-CTTTT-CT	chr7	151221500	CTTTT	CT	902497.97	ExcessHet	0	none	0.00139799999999999	1	92	0.00139799999999999
chr7-151221500-CTTTT-CTT	chr7	151221500	CTTTT	CTT	902497.97	ExcessHet	0	none	0.02666100000000001	5	92	0.02666100000000001
chr7-151221500-CTTTT-CTTT	chr7	151221500	CTTTT	CTTT	902497.97	ExcessHet	0	none	0.23898900000000003	25	92	0.23898900000000003
chr7-151221500-CTTTT-CTTTTT	chr7	151221500	CTTTT	CTTTTT	902497.97	ExcessHet	0	none	0.128752	11	92	0.128752
chr7-151221500-CTTTT-CTTTTTT	chr7	151221500	CTTTT	CTTTTTT	902497.97	ExcessHet	0	none	0.00786299999999998	0	92	0.00786299999999998
chr7-151221500-CTTTT-CTTTTTTT	chr7	151221500	CTTTT	CTTTTTTT	902497.97	ExcessHet	0	none	3.600000000000004e-4	0	92	3.600000000000004e-4
chr7-151221500-CTTTT-CTTTTTTTT	chr7	151221500	CTTTT	CTTTTTTTT	902497.97	ExcessHet	0	none	8.9e-5	0	92	8.9e-5
chr7-151221519-G-*	chr7	151221519	G	*	1840	VQSRTrancheSNP99.90to99.95	0	none	5.41e-4	0	102	5.41e-4
chr7-151221519-G-A	chr7	151221519	G	A	1840	VQSRTrancheSNP99.90to99.95	2.34e-5	sas	7.260000000000005e-4	0	102	7.260000000000005e-4
chr7-151221519-G-T	chr7	151221519	G	T	1840	VQSRTrancheSNP99.90to99.95	4.7401e-4	nfe	0.00110699999999999	0	102	0.00110699999999999
chr7-151221521-G-*	chr7	151221521	G	*	1120	VQSRTrancheSNP99.90to99.95	0	none	3.6000000000000035e-4	0	108	3.6000000000000035e-4
chr7-151221521-G-A	chr7	151221521	G	A	1120	VQSRTrancheSNP99.90to99.95	1.298e-5	sas	6.100000000000004e-4	0	108	6.100000000000004e-4
chr7-151221521-G-T	chr7	151221521	G	T	1120	VQSRTrancheSNP99.90to99.95	2.0124e-4	nfe	4.720000000000004e-4	1	108	4.720000000000004e-4
chr7-151221527-C-*	chr7	151221527	C	*	787	VQSRTrancheSNP99.80to99.90	0	none	9e-6	0	90	9e-6
chr7-151221527-C-A	chr7	151221527	C	A	787	VQSRTrancheSNP99.80to99.90	2.0998e-4	nfe	0.00127599999999999	0	90	0.00127599999999999
chr7-151221527-C-T	chr7	151221527	C	T	787	VQSRTrancheSNP99.80to99.90	1.35e-6	nfe	1.0799999999999996e-4	0	90	1.0799999999999996e-4
chr7-151221828-G-A	chr7	151221828	G	A	6870649	PASS	0	none	9e-6	0	130	9e-6
chr7-151221828-G-C	chr7	151221828	G	C	6870649	PASS	0.89258	eas	0.6798080000000007	88	130	0.89258
chr7-151221854-T-G	chr7	151221854	T	G	35513	VQSRTrancheSNP99.80to99.90	0.020666	eas	0.01180499999999999	5	118	0.020666
chr7-151221855-T-G	chr7	151221855	T	G	35287	VQSRTrancheSNP99.80to99.90	0.020501	eas	0.01209199999999999	5	114	0.020501
chr7-151221856-T-G	chr7	151221856	T	G	31303	VQSRTrancheSNP99.80to99.90	0.017377	eas	0.01088899999999999	2	116	0.017377
chr7-151221973-A-G	chr7	151221973	A	G	1033	PASS	5.169e-5	nfe	8.9e-5	1	96	8.9e-5
chr7-151222078-G-A	chr7	151222078	G	A	8629	PASS	0.017909	afr	0.00178699999999999	0	14	0.017909
chr7-151222078-G-C	chr7	151222078	G	C	8629	PASS	0	none	9e-6	0	14	9e-6
chr7-151222743-G-A	chr7	151222743	G	A	822149	PASS	0.11563	nfe	0.09233	18	134	0.11563
chr7-151223729-T-A	chr7	151223729	T	A	202910	PASS	0.06463	afr	0.005365	1	134	0.06463
chr7-151223805-G-A	chr7	151223805	G	A	499472	PASS	0.02871	nfe	0.01459099999999999	1	134	0.02871
chr7-151224208-C-A	chr7	151224208	C	A	1125645	PASS	0.13135	eas	0.06407900000000002	6	134	0.13135
chr7-151224210-ATTT-A	chr7	151224210	ATTT	A	1065654	ExcessHet	2.773e-5	nfe	7.099999999999998e-5	0	118	7.099999999999998e-5
chr7-151224210-ATTT-AT	chr7	151224210	ATTT	AT	1065654	ExcessHet	0	none	0.004926	1	118	0.004926
chr7-151224210-ATTT-ATT	chr7	151224210	ATTT	ATT	1065654	ExcessHet	0	none	0.156979	18	118	0.156979
chr7-151224210-ATTT-ATTTT	chr7	151224210	ATTT	ATTTT	1065654	ExcessHet	0	none	0.231392	39	118	0.231392
chr7-151224210-ATTT-ATTTTT	chr7	151224210	ATTT	ATTTTT	1065654	ExcessHet	0	none	0.006419	0	118	0.006419
chr7-151224210-ATTT-ATTTTTT	chr7	151224210	ATTT	ATTTTTT	1065654	ExcessHet	0	none	1.47e-4	0	118	1.47e-4
chr7-151224210-ATTT-ATTTTTTTTTTTTTTT	chr7	151224210	ATTT	ATTTTTTTTTTTTTTT	1065654	ExcessHet	0	none	0	0	118	1e-6
chr7-151224210-ATTT-ATTTTTTTTTTTTTTTT	chr7	151224210	ATTT	ATTTTTTTTTTTTTTTT	1065654	ExcessHet	0	none	0	0	118	1e-6
chr7-151224210-ATTT-CTTT	chr7	151224210	ATTT	CTTT	1065654	ExcessHet	0	none	1.88e-4	0	118	1.88e-4
chr7-151224210-ATTT-TTTT	chr7	151224210	ATTT	TTTT	1065654	ExcessHet	0	none	3.160000000000005e-4	0	118	3.160000000000005e-4
chr7-151224627-G-A	chr7	151224627	G	A	16779497	PASS	0.84953	eas	0.4757419999999994	60	134	0.84953
chr7-151224627-G-C	chr7	151224627	G	C	16779497	PASS	0	none	0	0	134	1e-6
chr7-151224864-A-G	chr7	151224864	A	G	45540210	PASS	0.89075	eas	0.6865160000000001	91	134	0.89075
chr7-151226154-C-T	chr7	151226154	C	T	720546	PASS	0.14494	amr	0.06377800000000003	11	130	0.14494
chr7-151232390-T-A	chr7	151232390	T	A	1363289	PASS	2.8309999999999998e-05	sas	0	0	4	2.8309999999999998e-05
chr7-151232390-T-G	chr7	151232390	T	G	1363289	PASS	0.69985	eas	0.31716	1	4	0.69985
chr7-151232755-C-*	chr7	151232755	C	*	180167	PASS	0	none	1.0799999999999996e-4	0	134	1.0799999999999996e-4
chr7-151232755-C-T	chr7	151232755	C	T	180167	PASS	0.067688	afr	0.007353	1	134	0.067688
chr7-151232845-CCGA-C	chr7	151232845	CCGA	C	971.97	PASS	0	none	0	1	134	1e-6
chr7-151232848-AC-*	chr7	151232848	AC	*	1094.97	PASS	0	none	0	1	134	1e-6
chr7-151232848-AC-A	chr7	151232848	AC	A	1094.97	PASS	2.9769e-4	afr	0	0	134	2.9769e-4
chr7-151233277-C-T	chr7	151233277	C	T	103164	PASS	0.11298	nfe	0.03952200000000001	0	0	0.11298
chr7-151233879-C-T	chr7	151233879	C	T	6214965	PASS	0.89113	eas	0.6047040000000008	89	134	0.89113
chr7-151234182-C-G	chr7	151234182	C	G	10726715	PASS	0.71247	eas	0.40983999999999954	54	134	0.71247
chr7-151235445-C-T	chr7	151235445	C	T	7065	PASS	4.612e-5	nfe	2.2000000000000003e-5	1	134	4.612e-5
chr7-151236488-C-T	chr7	151236488	C	T	85086	PASS	0.0085324	nfe	0.003677	3	134	0.0085324
chr7-151236731-G-A	chr7	151236731	G	A	96358	PASS	0.0084936	nfe	0.006809	1	134	0.0084936
chr7-151237076-G-C	chr7	151237076	G	C	6357952	PASS	0.71153	eas	0.4079669999999994	52	126	0.71153
chr7-151237076-G-T	chr7	151237076	G	T	6357952	PASS	1.55e-5	nfe	0	0	126	1.55e-5
chr7-151237579-C-T	chr7	151237579	C	T	11632	PASS	1.163e-4	nfe	7.099999999999998e-5	1	134	1.163e-4
chr7-151237889-C-G	chr7	151237889	C	G	33673256	PASS	0.70993	eas	0.4039469999999994	54	134	0.70993
chr7-151238038-C-A	chr7	151238038	C	A	154987	PASS	0.0058477	eas	8.9e-5	0	134	0.0058477
chr7-151238038-C-T	chr7	151238038	C	T	154987	PASS	0.014946	afr	0.00125299999999999	1	134	0.014946
chr7-151238329-G-A	chr7	151238329	G	A	1689	PASS	8.4e-7	nfe	0	1	134	1e-6
chr7-151238329-G-C	chr7	151238329	G	C	1689	PASS	5.825e-5	amr	0	0	134	5.825e-5
chr7-151238344-G-C	chr7	151238344	G	C	3051936	PASS	0.15369	amr	0.064962	9	134	0.15369
chr7-151238344-G-T	chr7	151238344	G	T	3051936	PASS	0.0014836	sas	1.27e-4	0	134	0.0014836
chr7-151238844-A-C	chr7	151238844	A	C	789	PASS	0	none	0	1	134	1e-6
chr7-151238885-C-T	chr7	151238885	C	T	358	PASS	3.9e-7	nfe	0	1	134	1e-6
chr7-151238966-C-G	chr7	151238966	C	G	10646328	PASS	0.71362	eas	0.4081099999999995	54	134	0.71362
chr7-151239038-C-*	chr7	151239038	C	*	2297487	PASS	0	none	0	0	134	1e-6
chr7-151239038-C-G	chr7	151239038	C	G	2297487	PASS	0.137	eas	0.077069	7	134	0.137
chr7-151239510-G-A	chr7	151239510	G	A	671120	PASS	2.2395e-4	amr	2.2000000000000003e-5	0	134	2.2395e-4
chr7-151239510-G-T	chr7	151239510	G	T	671120	PASS	0.027907	nfe	0.01567	5	134	0.027907
chr7-151239988-CTTTTTT-*	chr7	151239988	CTTTTTT	*	4497878.97	ExcessHet	0	none	2.2000000000000003e-5	0	128	2.2000000000000003e-5
chr7-151239988-CTTTTTT-C	chr7	151239988	CTTTTTT	C	4497878.97	ExcessHet	1.584e-5	sas	0	0	128	1.584e-5
chr7-151239988-CTTTTTT-CT	chr7	151239988	CTTTTTT	CT	4497878.97	ExcessHet	0	none	2.2000000000000003e-5	0	128	2.2000000000000003e-5
chr7-151239988-CTTTTTT-CTT	chr7	151239988	CTTTTTT	CTT	4497878.97	ExcessHet	0	none	2.5100000000000014e-4	0	128	2.5100000000000014e-4
chr7-151239988-CTTTTTT-CTTT	chr7	151239988	CTTTTTT	CTTT	4497878.97	ExcessHet	0	none	0.005158	0	128	0.005158
chr7-151239988-CTTTTTT-CTTTT	chr7	151239988	CTTTTTT	CTTTT	4497878.97	ExcessHet	0	none	0.07204600000000003	12	128	0.07204600000000003
chr7-151239988-CTTTTTT-CTTTTT	chr7	151239988	CTTTTTT	CTTTTT	4497878.97	ExcessHet	0	none	0.319878	49	128	0.319878
chr7-151239988-CTTTTTT-CTTTTTTT	chr7	151239988	CTTTTTT	CTTTTTTT	4497878.97	ExcessHet	0	none	0.128448	13	128	0.128448
chr7-151239988-CTTTTTT-CTTTTTTTT	chr7	151239988	CTTTTTT	CTTTTTTTT	4497878.97	ExcessHet	0	none	0.005673	0	128	0.005673
chr7-151239988-CTTTTTT-CTTTTTTTTT	chr7	151239988	CTTTTTT	CTTTTTTTTT	4497878.97	ExcessHet	0	none	1.88e-4	0	128	1.88e-4
chr7-151239988-CTTTTTT-CTTTTTTTTTT	chr7	151239988	CTTTTTT	CTTTTTTTTTT	4497878.97	ExcessHet	0	none	9e-6	0	128	9e-6
chr7-151239988-CTTTTTT-CTTTTTTTTTTTT	chr7	151239988	CTTTTTT	CTTTTTTTTTTTT	4497878.97	ExcessHet	0	none	0	0	128	1e-6
chr7-151239988-CTTTTTT-CTTTTTTTTTTTTTT	chr7	151239988	CTTTTTT	CTTTTTTTTTTTTTT	4497878.97	ExcessHet	0	none	0	0	128	1e-6
chr7-151239989-T-*	chr7	151239989	T	*	11535.97	PASS	0	none	0.3788109999999997	56	114	0.3788109999999997
chr7-151239989-T-TC	chr7	151239989	T	TC	11535.97	PASS	0.0024333	mid	2.09e-4	0	114	0.0024333
chr7-151239990-T-*	chr7	151239990	T	*	6075	PASS	0	none	0.082854	10	38	0.082854
chr7-151239990-T-C	chr7	151239990	T	C	6075	PASS	0.0066407	afr	0.002785	1	38	0.0066407
chr7-151239991-T-*	chr7	151239991	T	*	640579	ExcessHet	0	none	0.00449	0	108	0.00449
chr7-151239991-T-C	chr7	151239991	T	C	640579	ExcessHet	0.12934	afr	0.08368600000000002	17	108	0.12934
chr7-151239992-T-*	chr7	151239992	T	*	140525	ExcessHet	0	none	2.9400000000000004e-4	0	128	2.9400000000000004e-4
chr7-151239992-T-C	chr7	151239992	T	C	140525	ExcessHet	0.034404	afr	0.05225100000000002	9	128	0.05225100000000002
chr7-151239992-T-TTC	chr7	151239992	T	TTC	140525	ExcessHet	9.91e-6	nfe	9e-6	0	128	9.91e-6
chr7-151240006-TAA-*	chr7	151240006	TAA	*	1116062	PASS	0	none	2.2000000000000003e-5	0	134	2.2000000000000003e-5
chr7-151240006-TAA-AAA	chr7	151240006	TAA	AAA	1116062	PASS	0	none	0.05319500000000001	4	134	0.05319500000000001
chr7-151240006-TAA-T	chr7	151240006	TAA	T	1116062	PASS	8.654e-5	afr	0.00249	0	134	0.00249
chr7-151240006-TAA-TA	chr7	151240006	TAA	TA	1116062	PASS	0	none	7.099999999999998e-5	0	134	7.099999999999998e-5
chr7-151240006-TAA-TAAA	chr7	151240006	TAA	TAAA	1116062	PASS	0	none	0.00142399999999999	0	134	0.00142399999999999
chr7-151240291-C-CA	chr7	151240291	C	CA	52715137	PASS	0.043293	afr	0.003855	0	134	0.043293
chr7-151240291-C-CG	chr7	151240291	C	CG	52715137	PASS	0.99796	nfe	0.9869080000000002	134	134	0.99796
chr7-151240291-C-G	chr7	151240291	C	G	52715137	PASS	2.3592e-4	nfe	2.2000000000000003e-5	0	134	2.3592e-4
chr7-151240641-T-G	chr7	151240641	T	G	329965	PASS	1.04e-6	nfe	8.9e-5	0	78	8.9e-5
chr7-151240641-T-TGC	chr7	151240641	T	TGC	329965	PASS	0.022329	mid	0.01179199999999999	2	78	0.022329
chr7-151240646-A-T	chr7	151240646	A	T	1664	PASS	0.0012371	eas	0.00134699999999999	0	28	0.00134699999999999
chr7-151240652-A-*	chr7	151240652	A	*	2199	PASS	0	none	0	0	32	1e-6
chr7-151240652-A-T	chr7	151240652	A	T	2199	PASS	0.0038367	eas	0.002258	0	32	0.0038367
chr7-151240657-A-*	chr7	151240657	A	*	2204	VQSRTrancheINDEL99.50to99.90	0	none	0	0	34	1e-6
chr7-151240657-A-ATTGGGTTTGGTT	chr7	151240657	A	ATTGGGTTTGGTT	2204	VQSRTrancheINDEL99.50to99.90	0	none	0	0	34	1e-6
chr7-151240657-A-C	chr7	151240657	A	C	2204	VQSRTrancheINDEL99.50to99.90	0	none	0	0	34	1e-6
chr7-151240657-A-T	chr7	151240657	A	T	2204	VQSRTrancheINDEL99.50to99.90	0.0030363	eas	0.00301	0	34	0.0030363
chr7-151240664-T-*	chr7	151240664	T	*	399	VQSRTrancheINDEL95.00to96.00	0	none	0	0	52	1e-6
chr7-151240664-T-G	chr7	151240664	T	G	399	VQSRTrancheINDEL95.00to96.00	0.00021622000000000001	eas	6.090000000000004e-4	0	52	6.090000000000004e-4
chr7-151240664-T-TGGGGTTGGGGG	chr7	151240664	T	TGGGGTTGGGGG	399	VQSRTrancheINDEL95.00to96.00	0	none	0	0	52	1e-6
chr7-151240707-A-C	chr7	151240707	A	C	2877	VQSRTrancheSNP99.80to99.90	0	none	2.2000000000000003e-5	0	24	2.2000000000000003e-5
chr7-151240707-A-G	chr7	151240707	A	G	2877	VQSRTrancheSNP99.80to99.90	0.0011771	nfe	0.00115299999999999	0	24	0.0011771
chr7-151240707-A-T	chr7	151240707	A	T	2877	VQSRTrancheSNP99.80to99.90	0.001079	mid	0.002084	0	24	0.002084
chr7-151241603-G-A	chr7	151241603	G	A	295389	PASS	0.0081127	sas	0.004749	1	134	0.0081127
chr7-151242107-A-G	chr7	151242107	A	G	21863605	PASS	0.71302	eas	0.40518999999999944	54	134	0.71302
chr7-151242273-C-T	chr7	151242273	C	T	44586741	PASS	0.85594	sas	0.8069230000000001	109	134	0.85594
chr7-151242310-C-A	chr7	151242310	C	A	43973204	PASS	0.85582	sas	0.8154560000000004	109	134	0.85582
chr7-151242826-G-A	chr7	151242826	G	A	50057	PASS	0.014774	afr	0.00120499999999999	1	134	0.014774
chr7-151243571-TGCTGA-CGCTGA	chr7	151243571	TGCTGA	CGCTGA	18410348	PASS	0	none	0.918839	127	134	0.918839
chr7-151243571-TGCTGA-T	chr7	151243571	TGCTGA	T	18410348	PASS	0	none	0	0	134	1e-6
chr7-151243621-TG-*	chr7	151243621	TG	*	1117	VQSRTrancheINDEL95.00to96.00	0	none	0	0	74	1e-6
chr7-151243621-TG-GG	chr7	151243621	TG	GG	1117	VQSRTrancheINDEL95.00to96.00	0	none	9e-6	0	74	9e-6
chr7-151243621-TG-T	chr7	151243621	TG	T	1117	VQSRTrancheINDEL95.00to96.00	1.2623e-4	mid	9e-6	0	74	1.2623e-4
chr7-151243621-TG-TGG	chr7	151243621	TG	TGG	1117	VQSRTrancheINDEL95.00to96.00	0	none	0	1	74	1e-6
chr7-151243781-G-A	chr7	151243781	G	A	7293567	PASS	0.42519	sas	0.30434499999999937	44	134	0.42519
chr7-151243793-C-T	chr7	151243793	C	T	173895	PASS	0.010751	mid	0.007094	1	134	0.010751
chr7-151245748-C-*	chr7	151245748	C	*	311832	PASS	0	none	0	0	82	1e-6
chr7-151245748-C-T	chr7	151245748	C	T	311832	PASS	0.11663	amr	0.02136400000000002	6	82	0.11663
chr7-151246037-A-C	chr7	151246037	A	C	89	PASS	0	none	5.2999999999999994e-5	0	0	5.2999999999999994e-5
chr7-151248348-C-G	chr7	151248348	C	G	9029986	PASS	0.95777	afr	0.91793	124	128	0.95777
chr7-151248380-A-C	chr7	151248380	A	C	45308	PASS	1.69e-6	nfe	0	0	130	1.69e-6
chr7-151248380-A-G	chr7	151248380	A	G	45308	PASS	0.0055261	nfe	0.004364	1	130	0.0055261
chr7-151248386-G-A	chr7	151248386	G	A	22560	PASS	0.015386	afr	0.00147299999999999	1	130	0.015386
chr7-151248446-A-C	chr7	151248446	A	C	2201	PASS	0.0015929	eas	0.00169099999999999	0	72	0.00169099999999999
chr7-151248588-ACTCT-*	chr7	151248588	ACTCT	*	85386	ExcessHet	0	none	0	0	132	1e-6
chr7-151248588-ACTCT-A	chr7	151248588	ACTCT	A	85386	ExcessHet	6.775e-5	eas	3.6999999999999985e-5	0	132	6.775e-5
chr7-151248588-ACTCT-ACT	chr7	151248588	ACTCT	ACT	85386	ExcessHet	0	none	0.03351500000000001	2	132	0.03351500000000001
chr7-151248588-ACTCT-ACTCTCT	chr7	151248588	ACTCT	ACTCTCT	85386	ExcessHet	0	none	5.41e-4	0	132	5.41e-4
chr7-151248588-ACTCT-CCTCT	chr7	151248588	ACTCT	CCTCT	85386	ExcessHet	0	none	0.00125299999999999	0	132	0.00125299999999999
chr7-151248588-ACTCT-TCTCT	chr7	151248588	ACTCT	TCTCT	85386	ExcessHet	0	none	5.2999999999999994e-5	0	132	5.2999999999999994e-5
chr7-151248626-CTT-C	chr7	151248626	CTT	C	144859.97	VQSRTrancheINDEL95.00to96.00	0	none	0	0	132	1e-6
chr7-151248626-CTT-CT	chr7	151248626	CTT	CT	144859.97	VQSRTrancheINDEL95.00to96.00	0	none	0.002967	0	132	0.002967
chr7-151248626-CTT-CTTT	chr7	151248626	CTT	CTTT	144859.97	VQSRTrancheINDEL95.00to96.00	0	none	0.016538	5	132	0.016538
chr7-151248626-CTT-CTTTT	chr7	151248626	CTT	CTTTT	144859.97	VQSRTrancheINDEL95.00to96.00	0	none	9e-6	0	132	9e-6
chr7-151275055-G-A	chr7	151275055	G	A	2775229	PASS	0.18379	amr	0.12884500000000002	17	134	0.18379
chr7-151275103-G-A	chr7	151275103	G	A	10994562	PASS	0.47319	nfe	0.4217639999999997	67	134	0.47319
chr7-151341629-G-C	chr7	151341629	G	C	52262	PASS	0.0064633	nfe	0.003775	1	100	0.0064633
chr7-151341711-AGCGGCGGCG-*	chr7	151341711	AGCGGCGGCG	*	96019	PASS	0	none	2.2000000000000003e-5	0	106	2.2000000000000003e-5
chr7-151341711-AGCGGCGGCG-A	chr7	151341711	AGCGGCGGCG	A	96019	PASS	1.46e-6	nfe	0	0	106	1.46e-6
chr7-151341711-AGCGGCGGCG-AGCG	chr7	151341711	AGCGGCGGCG	AGCG	96019	PASS	0	none	3.6999999999999985e-5	0	106	3.6999999999999985e-5
chr7-151341711-AGCGGCGGCG-AGCGGCG	chr7	151341711	AGCGGCGGCG	AGCGGCG	96019	PASS	0	none	0.01143499999999998	2	106	0.01143499999999998
chr7-151341711-AGCGGCGGCG-AGCGGCGGCGGCG	chr7	151341711	AGCGGCGGCG	AGCGGCGGCGGCG	96019	PASS	0	none	1.0799999999999996e-4	0	106	1.0799999999999996e-4
chr7-151341711-AGCGGCGGCG-AGCGGCGGCGGCGGCG	chr7	151341711	AGCGGCGGCG	AGCGGCGGCGGCGGCG	96019	PASS	0	none	0.002188	0	106	0.002188
chr7-151341711-AGCGGCGGCG-AGCGGCGGCGGCGGCGGCG	chr7	151341711	AGCGGCGGCG	AGCGGCGGCGGCGGCGGCG	96019	PASS	0	none	2.2000000000000003e-5	0	106	2.2000000000000003e-5
chr7-151341711-AGCGGCGGCG-GGCGGCGGCG	chr7	151341711	AGCGGCGGCG	GGCGGCGGCG	96019	PASS	0	none	0	0	106	1e-6
chr7-151341732-GCGAAGGCGACA-*	chr7	151341732	GCGAAGGCGACA	*	178649	VQSRTrancheINDEL95.00to96.00	0	none	3.6999999999999985e-5	0	130	3.6999999999999985e-5
chr7-151341732-GCGAAGGCGACA-CCGAAGGCGACA	chr7	151341732	GCGAAGGCGACA	CCGAAGGCGACA	178649	VQSRTrancheINDEL95.00to96.00	0	none	3.6999999999999985e-5	0	130	3.6999999999999985e-5
chr7-151341732-GCGAAGGCGACA-G	chr7	151341732	GCGAAGGCGACA	G	178649	VQSRTrancheINDEL95.00to96.00	0	none	0	0	130	1e-6
chr7-151341732-GCGAAGGCGACA-GGCGGCCCGAAGGCGACA	chr7	151341732	GCGAAGGCGACA	GGCGGCCCGAAGGCGACA	178649	VQSRTrancheINDEL95.00to96.00	0	none	2.2000000000000003e-5	0	130	2.2000000000000003e-5
chr7-151341732-GCGAAGGCGACA-GGCGGCGGCCCGAAGGCGACA	chr7	151341732	GCGAAGGCGACA	GGCGGCGGCCCGAAGGCGACA	178649	VQSRTrancheINDEL95.00to96.00	0	none	0.00797499999999998	3	130	0.00797499999999998
chr7-151341751-CG-C	chr7	151341751	CG	C	130	VQSRTrancheINDEL95.00to96.00	0	none	9e-6	0	126	9e-6
chr7-151341751-CG-TG	chr7	151341751	CG	TG	130	VQSRTrancheINDEL95.00to96.00	0	none	7.099999999999998e-5	0	126	7.099999999999998e-5
chr7-151341801-C-T	chr7	151341801	C	T	2898767	PASS	0.13537	nfe	0.11378900000000002	15	134	0.13537
chr7-151341872-T-C	chr7	151341872	T	C	7456297	PASS	0.91028	eas	0.33050099999999966	26	132	0.91028
chr7-151341935-T-C	chr7	151341935	T	C	1205061	PASS	0.53315	eas	0.096241	5	90	0.53315
chr7-151341987-TGGGCCGGGGCCG-T	chr7	151341987	TGGGCCGGGGCCG	T	25633.97	PASS	5.206e-5	eas	0	0	40	5.206e-5
chr7-151341987-TGGGCCGGGGCCG-TGGGCCG	chr7	151341987	TGGGCCGGGGCCG	TGGGCCG	25633.97	PASS	0	none	6.999999999999998e-5	0	40	6.999999999999998e-5
chr7-151341987-TGGGCCGGGGCCG-TGGGCCGGGGCCGGGGCCG	chr7	151341987	TGGGCCGGGGCCG	TGGGCCGGGGCCGGGGCCG	25633.97	PASS	0	none	0.001986	1	40	0.001986
chr7-151342093-T-C	chr7	151342093	T	C	527733	PASS	0.2268	amr	0.07452700000000002	0	4	0.2268
chr7-151345197-A-G	chr7	151345197	A	G	326377	PASS	0.38834	eas	0.041751	2	116	0.38834
chr7-151345361-G-T	chr7	151345361	G	T	137875	PASS	0.013372	nfe	0.00668	2	134	0.013372
chr7-151348936-A-G	chr7	151348936	A	G	7913627	PASS	0.98036	eas	0.684691	104	132	0.98036
chr7-151349026-CTT-*	chr7	151349026	CTT	*	505090	ExcessHet	0	none	0	0	92	1e-6
chr7-151349026-CTT-C	chr7	151349026	CTT	C	505090	ExcessHet	0.018388	afr	0.00309	1	92	0.018388
chr7-151349026-CTT-CT	chr7	151349026	CTT	CT	505090	ExcessHet	0	none	0.193708	21	92	0.193708
chr7-151349026-CTT-CTTT	chr7	151349026	CTT	CTTT	505090	ExcessHet	0	none	0.08496200000000001	7	92	0.08496200000000001
chr7-151349026-CTT-CTTTT	chr7	151349026	CTT	CTTTT	505090	ExcessHet	0	none	6.790000000000002e-4	0	92	6.790000000000002e-4
chr7-151349026-CTT-TTT	chr7	151349026	CTT	TTT	505090	ExcessHet	0	none	9e-6	0	92	9e-6
chr7-151349027-T-*	chr7	151349027	T	*	650.97	VQSRTrancheINDEL99.90to99.95	0	none	0.19710600000000003	22	68	0.19710600000000003
chr7-151349027-T-TGTTGGGTGTGTTTGG	chr7	151349027	T	TGTTGGGTGTGTTTGG	650.97	VQSRTrancheINDEL99.90to99.95	0	none	0	0	68	1e-6
chr7-151351123-T-G	chr7	151351123	T	G	60	PASS	1.091e-5	nfe	2.2000000000000003e-5	0	78	2.2000000000000003e-5
chr7-151351398-G-A	chr7	151351398	G	A	19106075	PASS	0.90848	eas	0.6624190000000003	100	134	0.90848
chr7-151352145-C-T	chr7	151352145	C	T	12359772	PASS	0.88477	eas	0.4632339999999995	0	0	0.88477
chr7-151352251-A-G	chr7	151352251	A	G	8529926	PASS	0.97057	eas	0.5658040000000001	0	0	0.97057
chr7-151352417-A-C	chr7	151352417	A	C	1618752	PASS	0.7822	eas	0.2645959999999996	1	2	0.7822
chr7-151352443-A-T	chr7	151352443	A	T	144521	PASS	0.058393	sas	0.02525000000000001	0	4	0.058393
chr7-151352732-C-G	chr7	151352732	C	G	11879044	PASS	0.090089	amr	0.04422200000000002	7	132	0.090089
chr7-151352732-C-T	chr7	151352732	C	T	11879044	PASS	0.91109	eas	0.6155790000000002	91	132	0.91109
chr7-151352736-C-T	chr7	151352736	C	T	1431	PASS	0.0012417	sas	8.9e-5	0	130	0.0012417
chr7-151352897-G-A	chr7	151352897	G	A	624305	PASS	0.093792	amr	0.04411800000000002	7	134	0.093792
chr7-151352897-G-C	chr7	151352897	G	C	624305	PASS	8.021e-5	nfe	0	0	134	8.021e-5
chr7-151353012-G-A	chr7	151353012	G	A	44204	PASS	0.0064122	nfe	0.003854	1	128	0.0064122
chr7-151353017-C-*	chr7	151353017	C	*	58803	PASS	0	none	0	0	128	1e-6
chr7-151353017-C-G	chr7	151353017	C	G	58803	PASS	6.61e-6	nfe	9e-6	0	128	9e-6
chr7-151353017-C-T	chr7	151353017	C	T	58803	PASS	0.0099432	nfe	0.00503	3	128	0.0099432
chr7-151355633-A-C	chr7	151355633	A	C	28061	PASS	0.038654	afr	0.002239	1	132	0.038654
chr7-151355760-T-A	chr7	151355760	T	A	256810	PASS	0.019402	nfe	0.01251799999999999	2	134	0.019402
chr7-151355957-A-G	chr7	151355957	A	G	21012252	PASS	0.90758	eas	0.6214320000000002	94	134	0.90758
chr7-151356118-T-C	chr7	151356118	T	C	1381622	PASS	0.092762	amr	0.037908	6	134	0.092762
chr7-151356372-G-C	chr7	151356372	G	C	540	PASS	0	none	0	1	134	1e-6
chr7-151360061-T-C	chr7	151360061	T	C	474464	PASS	0.10773	mid	0.05576	9	134	0.10773
chr7-151360310-AC-A	chr7	151360310	AC	A	4162572.97	PASS	0.41397	nfe	0.34970199999999957	50	134	0.41397
chr7-151360444-G-T	chr7	151360444	G	T	136	PASS	4.451e-5	nfe	0	1	130	4.451e-5
chr7-151360497-C-T	chr7	151360497	C	T	203	PASS	0	none	0	1	124	1e-6
chr7-151360557-A-T	chr7	151360557	A	T	12601	PASS	0.041236	afr	0.002361	0	76	0.041236
chr7-151360599-A-G	chr7	151360599	A	G	100830	PASS	0.37168	eas	0.02685200000000001	0	28	0.37168
chr7-151360628-AT-A	chr7	151360628	AT	A	124355.97	PASS	2.5298e-4	nfe	4.03e-4	0	4	4.03e-4
chr7-151360628-AT-ATT	chr7	151360628	AT	ATT	124355.97	PASS	0	none	0.05577700000000001	0	4	0.05577700000000001
chr7-151360628-AT-ATTT	chr7	151360628	AT	ATTT	124355.97	PASS	0	none	2.2000000000000003e-5	0	4	2.2000000000000003e-5
chr7-151360629-T-*	chr7	151360629	T	*	868	PASS	0	none	4.03e-4	0	2	4.03e-4
chr7-151360629-T-C	chr7	151360629	T	C	868	PASS	1.2022e-4	nfe	1.87e-4	0	2	1.87e-4
chr7-151360629-T-G	chr7	151360629	T	G	868	PASS	0	none	0	0	2	1e-6
chr7-151360848-A-G	chr7	151360848	A	G	236116	PASS	0.41473	nfe	0.162836	0	0	0.41473
chr7-151360848-A-T	chr7	151360848	A	T	236116	PASS	0	none	9e-6	0	0	9e-6
chr7-151360895-TCAAAGTGCTGGTATTACAGGTGTGAGTCGCTGTGTCGGCTTTTTTTTTTTTTTTTTTTTTTTAATTATACAGATGGGGTCTCCCTGTGTTGCTCAGGCTGATCTTGAACTCCTGGACTCATGTGATCCTCCTGCCTTGGCCTCC-*	chr7	151360895	TCAAAGTGCTGGTATTACAGGTGTGAGTCGCTGTGTCGGCTTTTTTTTTTTTTTTTTTTTTTTAATTATACAGATGGGGTCTCCCTGTGTTGCTCAGGCTGATCTTGAACTCCTGGACTCATGTGATCCTCCTGCCTTGGCCTCC	*	19498.97	PASS	0	none	0	0	0	1e-6
chr7-151360895-TCAAAGTGCTGGTATTACAGGTGTGAGTCGCTGTGTCGGCTTTTTTTTTTTTTTTTTTTTTTTAATTATACAGATGGGGTCTCCCTGTGTTGCTCAGGCTGATCTTGAACTCCTGGACTCATGTGATCCTCCTGCCTTGGCCTCC-T	chr7	151360895	TCAAAGTGCTGGTATTACAGGTGTGAGTCGCTGTGTCGGCTTTTTTTTTTTTTTTTTTTTTTTAATTATACAGATGGGGTCTCCCTGTGTTGCTCAGGCTGATCTTGAACTCCTGGACTCATGTGATCCTCCTGCCTTGGCCTCC	T	19498.97	PASS	0.029203	nfe	0.01705600000000001	0	0	0.029203
chr7-151360907-T-*	chr7	151360907	T	*	9648	PASS	0	none	0.01713500000000001	0	0	0.01713500000000001
chr7-151360907-T-G	chr7	151360907	T	G	9648	PASS	0	none	0.00812799999999999	0	0	0.00812799999999999
chr7-151360922-T-*	chr7	151360922	T	*	1122	PASS	0	none	0.01713500000000001	0	0	0.01713500000000001
chr7-151360922-T-C	chr7	151360922	T	C	1122	PASS	0	none	8.890000000000005e-4	0	0	8.890000000000005e-4
chr7-151360934-CTTTTTTTT-*	chr7	151360934	CTTTTTTTT	*	3474.97	PASS	0	none	0.01713500000000001	0	0	0.01713500000000001
chr7-151360934-CTTTTTTTT-C	chr7	151360934	CTTTTTTTT	C	3474.97	PASS	0	none	0	0	0	1e-6
chr7-151360934-CTTTTTTTT-CTTTT	chr7	151360934	CTTTTTTTT	CTTTT	3474.97	PASS	0	none	6.999999999999998e-5	0	0	6.999999999999998e-5
chr7-151360934-CTTTTTTTT-CTTTTT	chr7	151360934	CTTTTTTTT	CTTTTT	3474.97	PASS	0	none	1.47e-4	0	0	1.47e-4
chr7-151360934-CTTTTTTTT-CTTTTTT	chr7	151360934	CTTTTTTTT	CTTTTTT	3474.97	PASS	0	none	2.2899999999999996e-4	0	0	2.2899999999999996e-4
chr7-151360934-CTTTTTTTT-CTTTTTTT	chr7	151360934	CTTTTTTTT	CTTTTTTT	3474.97	PASS	0	none	0.00132099999999999	0	0	0.00132099999999999
chr7-151360934-CTTTTTTTT-CTTTTTTTTT	chr7	151360934	CTTTTTTTT	CTTTTTTTTT	3474.97	PASS	0	none	3.150000000000005e-4	0	0	3.150000000000005e-4
chr7-151360934-CTTTTTTTT-CTTTTTTTTTT	chr7	151360934	CTTTTTTTT	CTTTTTTTTTT	3474.97	PASS	0	none	6.999999999999998e-5	0	0	6.999999999999998e-5
chr7-151360934-CTTTTTTTT-CTTTTTTTTTTTT	chr7	151360934	CTTTTTTTT	CTTTTTTTTTTTT	3474.97	PASS	0	none	0	0	0	1e-6
chr7-151360937-T-*	chr7	151360937	T	*	60	VQSRTrancheSNP99.80to99.90	0	none	0.017581	0	0	0.017581
chr7-151360937-T-C	chr7	151360937	T	C	60	VQSRTrancheSNP99.80to99.90	0	none	9e-6	0	0	9e-6
chr7-151360973-G-*	chr7	151360973	G	*	40	VQSRTrancheSNP99.80to99.90	0	none	0.01713500000000001	0	0	0.01713500000000001
chr7-151360973-G-T	chr7	151360973	G	T	40	VQSRTrancheSNP99.80to99.90	0	none	9e-6	0	0	9e-6
chr7-151360975-C-*	chr7	151360975	C	*	132	PASS	0	none	0.01713500000000001	0	0	0.01713500000000001
chr7-151360975-C-T	chr7	151360975	C	T	132	PASS	0	none	2.2000000000000003e-5	0	0	2.2000000000000003e-5
chr7-151361039-C-*	chr7	151361039	C	*	1780	PASS	0	none	0.016505	0	0	0.016505
chr7-151361039-C-A	chr7	151361039	C	A	1780	PASS	0	none	9e-6	0	0	9e-6
chr7-151361039-C-T	chr7	151361039	C	T	1780	PASS	0	none	0.002681	0	0	0.002681
chr7-151366978-C-T	chr7	151366978	C	T	12767237	PASS	0.64182	nfe	0.5098270000000006	77	134	0.64182
chr7-151367219-A-G	chr7	151367219	A	G	12848513	PASS	0.98429	eas	0.82556	113	134	0.98429
chr7-151367786-A-G	chr7	151367786	A	G	1771931	PASS	0.39286	eas	0.13637000000000002	9	132	0.39286
chr7-151367799-G-C	chr7	151367799	G	C	1713	PASS	1.0246e-4	nfe	2.2000000000000003e-5	1	134	1.0246e-4
chr7-151369012-CTT-*	chr7	151369012	CTT	*	164654	ExcessHet	0	none	0	0	106	1e-6
chr7-151369012-CTT-ATT	chr7	151369012	CTT	ATT	164654	ExcessHet	0	none	0	0	106	1e-6
chr7-151369012-CTT-C	chr7	151369012	CTT	C	164654	ExcessHet	5.14e-6	nfe	1.88e-4	0	106	1.88e-4
chr7-151369012-CTT-CT	chr7	151369012	CTT	CT	164654	ExcessHet	0	none	0.019794	0	106	0.019794
chr7-151369012-CTT-CTTT	chr7	151369012	CTT	CTTT	164654	ExcessHet	0	none	0.111823	14	106	0.111823
chr7-151369012-CTT-CTTTT	chr7	151369012	CTT	CTTTT	164654	ExcessHet	0	none	0.00169199999999999	0	106	0.00169199999999999
chr7-151369012-CTT-CTTTTT	chr7	151369012	CTT	CTTTTT	164654	ExcessHet	0	none	0	0	106	1e-6
chr7-151369012-CTT-CTTTTTTT	chr7	151369012	CTT	CTTTTTTT	164654	ExcessHet	0	none	0	0	106	1e-6
chr7-151369012-CTT-TTT	chr7	151369012	CTT	TTT	164654	ExcessHet	0	none	2.2000000000000003e-5	0	106	2.2000000000000003e-5
chr7-151369013-T-*	chr7	151369013	T	*	53	VQSRTrancheSNP99.70to99.80	0	none	0.02014300000000002	0	116	0.02014300000000002
chr7-151369013-T-A	chr7	151369013	T	A	53	VQSRTrancheSNP99.70to99.80	0	none	9e-6	0	116	9e-6
chr7-151373947-G-C	chr7	151373947	G	C	677	PASS	1.067e-5	nfe	0	1	132	1.067e-5
chr7-151374219-C-T	chr7	151374219	C	T	2831	PASS	2.814e-5	nfe	9e-6	1	134	2.814e-5
chr7-151374361-G-A	chr7	151374361	G	A	322	PASS	1.322e-4	amr	0	1	134	1.322e-4
chr7-151374548-C-T	chr7	151374548	C	T	65524	PASS	0.01911	nfe	0.00922199999999998	2	126	0.01911
chr7-151374753-T-*	chr7	151374753	T	*	696301	PASS	0	none	0	0	0	1e-6
chr7-151374753-T-A	chr7	151374753	T	A	696301	PASS	0.38262	nfe	0.194004	0	0	0.38262
chr7-151375792-TCTGA-T	chr7	151375792	TCTGA	T	49065.97	PASS	0.031755	afr	0.002115	1	134	0.031755
chr7-151375793-C-*	chr7	151375793	C	*	135741	PASS	0	none	0.002115	1	134	0.002115
chr7-151375793-C-A	chr7	151375793	C	A	135741	PASS	1.1e-6	nfe	9e-6	0	134	9e-6
chr7-151375793-C-G	chr7	151375793	C	G	135741	PASS	0.011067	nfe	0.006137	0	134	0.011067
chr7-151375795-G-*	chr7	151375795	G	*	1122	PASS	0	none	0.00209	1	134	0.00209
chr7-151375795-G-A	chr7	151375795	G	A	1122	PASS	6.78e-6	nfe	9e-6	0	134	9e-6
chr7-151375909-G-A	chr7	151375909	G	A	21324	PASS	0.0048219	afr	7.740000000000004e-4	1	134	0.0048219
chr7-151376007-C-T	chr7	151376007	C	T	1834743	PASS	0.29859	eas	0.091896	6	132	0.29859
chr7-151376269-G-C	chr7	151376269	G	C	26134	PASS	0.0033876	mid	0.002088	2	100	0.0033876
chr7-151376438-C-A	chr7	151376438	C	A	69902	PASS	0.076982	afr	0.006654	1	134	0.076982
chr7-151376568-A-G	chr7	151376568	A	G	39329	PASS	0.041175	afr	0.002165	1	134	0.041175
chr7-151376572-C-G	chr7	151376572	C	G	2904501	PASS	0.35612	eas	0.18145200000000003	24	134	0.35612
chr7-151376929-G-C	chr7	151376929	G	C	8713304	PASS	0.53768	nfe	0.4145449999999995	68	134	0.53768
chr7-151377210-A-G	chr7	151377210	A	G	6678611	PASS	0.53573	nfe	0.4165449999999996	69	134	0.53573
chr7-151377300-G-T	chr7	151377300	G	T	207	PASS	3.306e-5	nfe	1.6699999999999994e-4	1	56	1.6699999999999994e-4
chr7-151377303-C-A	chr7	151377303	C	A	88	PASS	1.043e-5	nfe	0	0	102	1.043e-5
chr7-151377303-C-T	chr7	151377303	C	T	88	PASS	1.41e-6	nfe	3.6999999999999985e-5	1	102	3.6999999999999985e-5
chr7-151377307-C-A	chr7	151377307	C	A	217	PASS	1.68e-4	nfe	1.6699999999999994e-4	2	74	1.68e-4
chr7-151377307-C-T	chr7	151377307	C	T	217	PASS	1.73e-6	nfe	9e-6	0	74	9e-6
chr7-151377317-G-A	chr7	151377317	G	A	1465	PASS	0	none	0	0	60	1e-6
chr7-151377317-G-C	chr7	151377317	G	C	1465	PASS	0	none	0	0	60	1e-6
chr7-151377317-G-T	chr7	151377317	G	T	1465	PASS	4.8902e-4	afr	0.00146999999999999	2	60	0.00146999999999999
chr7-151377319-A-T	chr7	151377319	A	T	318	PASS	1.2764e-4	nfe	4.490000000000005e-4	1	90	4.490000000000005e-4
chr7-151377325-A-C	chr7	151377325	A	C	361	PASS	0	none	0	0	76	1e-6
chr7-151377325-A-T	chr7	151377325	A	T	361	PASS	3.3222e-4	eas	5.4e-4	0	76	5.4e-4
chr7-151377327-T-C	chr7	151377327	T	C	239	PASS	3.54e-6	nfe	1.0799999999999996e-4	0	98	1.0799999999999996e-4
chr7-151377327-T-G	chr7	151377327	T	G	239	PASS	8.182e-5	nfe	1.6699999999999994e-4	0	98	1.6699999999999994e-4
chr7-151377341-A-*	chr7	151377341	A	*	25487	VQSRTrancheSNP99.90to99.95	0	none	0	0	24	1e-6
chr7-151377341-A-C	chr7	151377341	A	C	25487	VQSRTrancheSNP99.90to99.95	1.238e-5	nfe	9e-6	0	24	1.238e-5
chr7-151377341-A-G	chr7	151377341	A	G	25487	VQSRTrancheSNP99.90to99.95	3.881e-5	nfe	3.6999999999999985e-5	0	24	3.881e-5
chr7-151377341-A-T	chr7	151377341	A	T	25487	VQSRTrancheSNP99.90to99.95	0.050984	afr	0.01185299999999999	6	24	0.050984
chr7-151377344-AG-A	chr7	151377344	AG	A	66288	VQSRTrancheINDEL99.95to100.00	0	none	0	0	26	1e-6
chr7-151377344-AG-GG	chr7	151377344	AG	GG	66288	VQSRTrancheINDEL99.95to100.00	0	none	4.490000000000005e-4	0	26	4.490000000000005e-4
chr7-151377344-AG-TG	chr7	151377344	AG	TG	66288	VQSRTrancheINDEL99.95to100.00	0	none	0.02244000000000002	13	26	0.02244000000000002
chr7-151377393-G-A	chr7	151377393	G	A	1885575	PASS	0.42127	eas	0.2581089999999998	30	128	0.42127
chr7-151377462-C-CT	chr7	151377462	C	CT	117.97	PASS	3.803e-5	nfe	0	1	108	3.803e-5
chr7-151377577-C-T	chr7	151377577	C	T	506429	PASS	0.43653	eas	0.176274	1	4	0.43653
chr7-151377657-G-A	chr7	151377657	G	A	8915	PASS	6.0766e-4	nfe	0.003663	0	0	0.003663
chr7-151377803-G-C	chr7	151377803	G	C	16922	PASS	0.013667	nfe	0.00944999999999999	0	0	0.013667
chr7-151380985-A-C	chr7	151380985	A	C	46507	PASS	0.034644	nfe	0.01453299999999999	0	52	0.034644
chr7-151381132-T-C	chr7	151381132	T	C	374722	PASS	0.1171	sas	0.047159	8	134	0.1171
chr7-151381277-G-A	chr7	151381277	G	A	74659	PASS	0.0087727	mid	0.004928	1	134	0.0087727
chr7-151381285-C-G	chr7	151381285	C	G	1802704	PASS	0.35393	eas	0.10089400000000004	9	134	0.35393
chr7-151381633-C-A	chr7	151381633	C	A	4485934	PASS	0.35693	eas	0.10881800000000004	9	134	0.35693
chr7-151381633-C-G	chr7	151381633	C	G	4485934	PASS	0	none	0	0	134	1e-6
chr7-151381633-C-T	chr7	151381633	C	T	4485934	PASS	0	none	0	0	134	1e-6
chr7-151381649-A-G	chr7	151381649	A	G	29881625	PASS	0.98712	eas	0.7524140000000005	102	132	0.98712
chr7-151381759-G-*	chr7	151381759	G	*	17559859	PASS	0	none	0	0	112	1e-6
chr7-151381759-G-A	chr7	151381759	G	A	17559859	PASS	0.90182	eas	0.551544	65	112	0.90182
chr7-151381759-G-C	chr7	151381759	G	C	17559859	PASS	0	none	0	0	112	1e-6
chr7-151381766-C-*	chr7	151381766	C	*	227	PASS	0	none	1.47e-4	0	52	1.47e-4
chr7-151381766-C-G	chr7	151381766	C	G	227	PASS	1.153e-5	nfe	1.6699999999999994e-4	0	52	1.6699999999999994e-4
chr7-151381766-C-T	chr7	151381766	C	T	227	PASS	0	none	0	0	52	1e-6
chr7-151381768-T-*	chr7	151381768	T	*	4664	PASS	0	none	2.08e-4	0	48	2.08e-4
chr7-151381768-T-G	chr7	151381768	T	G	4664	PASS	6.646e-4	eas	0.003213	2	48	0.003213
chr7-151381770-ACCGGTGACGCGGTAG-*	chr7	151381770	ACCGGTGACGCGGTAG	*	2478	VQSRTrancheINDEL99.90to99.95	0	none	2.08e-4	0	38	2.08e-4
chr7-151381770-ACCGGTGACGCGGTAG-A	chr7	151381770	ACCGGTGACGCGGTAG	A	2478	VQSRTrancheINDEL99.90to99.95	1.024e-5	eas	0	0	38	1.024e-5
chr7-151381770-ACCGGTGACGCGGTAG-CCCGGTGACGCGGTAG	chr7	151381770	ACCGGTGACGCGGTAG	CCCGGTGACGCGGTAG	2478	VQSRTrancheINDEL99.90to99.95	0	none	7.020000000000006e-4	0	38	7.020000000000006e-4
chr7-151381770-ACCGGTGACGCGGTAG-GCCGGTGACGCGGTAG	chr7	151381770	ACCGGTGACGCGGTAG	GCCGGTGACGCGGTAG	2478	VQSRTrancheINDEL99.90to99.95	0	none	0	0	38	1e-6
chr7-151381773-G-*	chr7	151381773	G	*	608	PASS	0	none	6.999999999999998e-5	0	54	6.999999999999998e-5
chr7-151381773-G-C	chr7	151381773	G	C	608	PASS	7.97e-5	eas	3.150000000000005e-4	2	54	3.150000000000005e-4
chr7-151381775-T-*	chr7	151381775	T	*	687	PASS	0	none	1.47e-4	0	22	1.47e-4
chr7-151381775-T-G	chr7	151381775	T	G	687	PASS	1.1488e-4	eas	5.170000000000003e-4	1	22	5.170000000000003e-4
chr7-151381777-A-*	chr7	151381777	A	*	660	PASS	0	none	1.47e-4	0	28	1.47e-4
chr7-151381777-A-C	chr7	151381777	A	C	660	PASS	4.417e-5	eas	2.2899999999999996e-4	0	28	2.2899999999999996e-4
chr7-151381777-A-G	chr7	151381777	A	G	660	PASS	9.9e-7	nfe	3.6999999999999985e-5	0	28	3.6999999999999985e-5
chr7-151381777-A-T	chr7	151381777	A	T	660	PASS	0	none	9e-6	0	28	9e-6
chr7-151381825-G-A	chr7	151381825	G	A	58805	PASS	0.029588	afr	0.00179199999999999	1	134	0.029588
chr7-151381998-C-T	chr7	151381998	C	T	324	PASS	2.11e-5	eas	0	1	134	2.11e-5
chr7-151385224-C-A	chr7	151385224	C	A	2801	PASS	2.914e-5	nfe	0	1	134	2.914e-5
chr7-151395689-C-T	chr7	151395689	C	T	4588527	PASS	0.48098	eas	0.20544	26	134	0.48098
chr7-151396214-G-*	chr7	151396214	G	*	577075	PASS	0	none	0	0	134	1e-6
chr7-151396214-G-A	chr7	151396214	G	A	577075	PASS	0.015853	nfe	0.00974599999999999	5	134	0.015853
chr7-151396216-G-*	chr7	151396216	G	*	350567	PASS	0	none	0	0	134	1e-6
chr7-151396216-G-C	chr7	151396216	G	C	350567	PASS	0.056499	afr	0.007301	1	134	0.056499
chr7-151396236-G-A	chr7	151396236	G	A	6472	PASS	2.3547e-4	nfe	3.6999999999999985e-5	1	134	2.3547e-4
chr7-151400228-A-G	chr7	151400228	A	G	1125470	PASS	0.3112	eas	0.045452	2	134	0.3112
chr7-151400237-A-G	chr7	151400237	A	G	15580141	PASS	0.84016	eas	0.6838080000000001	99	134	0.84016
chr7-151408980-C-T	chr7	151408980	C	T	8485054	PASS	0.51356	eas	0.25589699999999976	0	4	0.51356
chr7-151409159-C-T	chr7	151409159	C	T	2638302	PASS	0.36987	eas	0.16431900000000002	8	110	0.36987
chr7-151409187-ACCCACCCGATCCCGGCCGCACCCTGCTCTGCACCCGCAC-*	chr7	151409187	ACCCACCCGATCCCGGCCGCACCCTGCTCTGCACCCGCAC	*	5709	VQSRTrancheINDEL99.50to99.90	0	none	6.999999999999998e-5	0	68	6.999999999999998e-5
chr7-151409187-ACCCACCCGATCCCGGCCGCACCCTGCTCTGCACCCGCAC-A	chr7	151409187	ACCCACCCGATCCCGGCCGCACCCTGCTCTGCACCCGCAC	A	5709	VQSRTrancheINDEL99.50to99.90	1.52e-6	nfe	0	0	68	1.52e-6
chr7-151409187-ACCCACCCGATCCCGGCCGCACCCTGCTCTGCACCCGCAC-ACCCCACCCGATCCCGGCCGCACCCTGCTCTGCACCCGCAC	chr7	151409187	ACCCACCCGATCCCGGCCGCACCCTGCTCTGCACCCGCAC	ACCCCACCCGATCCCGGCCGCACCCTGCTCTGCACCCGCAC	5709	VQSRTrancheINDEL99.50to99.90	0	none	0	0	68	1e-6
chr7-151409187-ACCCACCCGATCCCGGCCGCACCCTGCTCTGCACCCGCAC-ACCCCCCCCACCCGATCCCGGCCGCACCCTGCTCTGCACCCGCAC	chr7	151409187	ACCCACCCGATCCCGGCCGCACCCTGCTCTGCACCCGCAC	ACCCCCCCCACCCGATCCCGGCCGCACCCTGCTCTGCACCCGCAC	5709	VQSRTrancheINDEL99.50to99.90	0	none	0	0	68	1e-6
chr7-151409187-ACCCACCCGATCCCGGCCGCACCCTGCTCTGCACCCGCAC-CCCCACCCGATCCCGGCCGCACCCTGCTCTGCACCCGCAC	chr7	151409187	ACCCACCCGATCCCGGCCGCACCCTGCTCTGCACCCGCAC	CCCCACCCGATCCCGGCCGCACCCTGCTCTGCACCCGCAC	5709	VQSRTrancheINDEL99.50to99.90	0	none	0.006926	3	68	0.006926
chr7-151409191-A-*	chr7	151409191	A	*	8720	VQSRTrancheINDEL99.90to99.95	0	none	3.6999999999999985e-5	0	56	3.6999999999999985e-5
chr7-151409191-A-AC	chr7	151409191	A	AC	8720	VQSRTrancheINDEL99.90to99.95	0	none	3.6999999999999985e-5	0	56	3.6999999999999985e-5
chr7-151409191-A-C	chr7	151409191	A	C	8720	VQSRTrancheINDEL99.90to99.95	0.00515	eas	0.00847799999999998	0	56	0.00847799999999998
chr7-151409195-G-*	chr7	151409195	G	*	55211	ExcessHet	0	none	1.0799999999999996e-4	0	36	1.0799999999999996e-4
chr7-151409195-G-A	chr7	151409195	G	A	55211	ExcessHet	0	none	5.2999999999999994e-5	0	36	5.2999999999999994e-5
chr7-151409195-G-C	chr7	151409195	G	C	55211	ExcessHet	0.094224	eas	0.03242000000000002	11	36	0.094224
chr7-151409196-A-*	chr7	151409196	A	*	983	PASS	0	none	8.9e-5	0	72	8.9e-5
chr7-151409196-A-C	chr7	151409196	A	C	983	PASS	1.3514e-4	nfe	7.490000000000004e-4	0	72	7.490000000000004e-4
chr7-151409197-T-*	chr7	151409197	T	*	5145	VQSRTrancheINDEL97.00to99.00	0	none	8.9e-5	0	54	8.9e-5
chr7-151409197-T-A	chr7	151409197	T	A	5145	VQSRTrancheINDEL97.00to99.00	0.0027037	eas	0.003289	1	54	0.003289
chr7-151409197-T-TA	chr7	151409197	T	TA	5145	VQSRTrancheINDEL97.00to99.00	1.51e-6	nfe	8.9e-5	0	54	8.9e-5
chr7-151409198-CCCGGCCG-*	chr7	151409198	CCCGGCCG	*	13538	VQSRTrancheINDEL99.50to99.90	0	none	5.2999999999999994e-5	0	36	5.2999999999999994e-5
chr7-151409198-CCCGGCCG-ACCGGCCG	chr7	151409198	CCCGGCCG	ACCGGCCG	13538	VQSRTrancheINDEL99.50to99.90	0	none	0.00816199999999999	2	36	0.00816199999999999
chr7-151409198-CCCGGCCG-C	chr7	151409198	CCCGGCCG	C	13538	VQSRTrancheINDEL99.50to99.90	0	none	0	0	36	1e-6
chr7-151409201-G-*	chr7	151409201	G	*	25771	VQSRTrancheINDEL99.50to99.90	0	none	1.27e-4	0	32	1.27e-4
chr7-151409201-G-C	chr7	151409201	G	C	25771	VQSRTrancheINDEL99.50to99.90	0.038886	eas	0.01470799999999999	9	32	0.038886
chr7-151409201-G-GCCCCCCCCAGCTCAGCACCCCCCCCCCACCCCCCCCCCCCAAACCC	chr7	151409201	G	GCCCCCCCCAGCTCAGCACCCCCCCCCCACCCCCCCCCCCCAAACCC	25771	VQSRTrancheINDEL99.50to99.90	0	none	0	0	32	1e-6
chr7-151409205-G-*	chr7	151409205	G	*	14515	VQSRTrancheINDEL95.00to96.00	0	none	6.999999999999998e-5	0	34	6.999999999999998e-5
chr7-151409205-G-C	chr7	151409205	G	C	14515	VQSRTrancheINDEL95.00to96.00	0.0131	eas	0.00792799999999998	8	34	0.0131
chr7-151409205-G-GCACCCTGCTCTGCACCCGCACCCCACCCCCAGACCT	chr7	151409205	G	GCACCCTGCTCTGCACCCGCACCCCACCCCCAGACCT	14515	VQSRTrancheINDEL95.00to96.00	0	none	9e-6	0	34	9e-6
chr7-151409207-ACCCTGCTCTGC-*	chr7	151409207	ACCCTGCTCTGC	*	841	PASS	0	none	3.6999999999999985e-5	0	72	3.6999999999999985e-5
chr7-151409207-ACCCTGCTCTGC-A	chr7	151409207	ACCCTGCTCTGC	A	841	PASS	0	none	0	0	72	1e-6
chr7-151409207-ACCCTGCTCTGC-AC	chr7	151409207	ACCCTGCTCTGC	AC	841	PASS	0	none	0	0	72	1e-6
chr7-151409207-ACCCTGCTCTGC-CCCCTGCTCTGC	chr7	151409207	ACCCTGCTCTGC	CCCCTGCTCTGC	841	PASS	0	none	4.950000000000003e-4	1	72	4.950000000000003e-4
chr7-151409211-T-*	chr7	151409211	T	*	17467	VQSRTrancheSNP99.90to99.95	0	none	6.999999999999998e-5	0	42	6.999999999999998e-5
chr7-151409211-T-A	chr7	151409211	T	A	17467	VQSRTrancheSNP99.90to99.95	0.027364	eas	0.01167599999999999	11	42	0.027364
chr7-151409211-T-C	chr7	151409211	T	C	17467	VQSRTrancheSNP99.90to99.95	0	none	0	0	42	1e-6
chr7-151409214-T-*	chr7	151409214	T	*	796	PASS	0	none	7.099999999999998e-5	0	76	7.099999999999998e-5
chr7-151409214-T-A	chr7	151409214	T	A	796	PASS	8.045e-5	nfe	4.950000000000003e-4	1	76	4.950000000000003e-4
chr7-151409214-T-C	chr7	151409214	T	C	796	PASS	0	none	9e-6	0	76	9e-6
chr7-151409216-T-*	chr7	151409216	T	*	1261	PASS	0	none	6.999999999999998e-5	0	56	6.999999999999998e-5
chr7-151409216-T-A	chr7	151409216	T	A	1261	PASS	4.8777e-4	afr	0.00105799999999999	1	56	0.00105799999999999
chr7-151409223-G-*	chr7	151409223	G	*	1963	PASS	0	none	6.999999999999998e-5	0	38	6.999999999999998e-5
chr7-151409223-G-C	chr7	151409223	G	C	1963	PASS	0.0016048	mid	0.00211	1	38	0.00211
chr7-151409241-T-A	chr7	151409241	T	A	1530	PASS	5.5562e-4	mid	0.00163999999999999	0	22	0.00163999999999999
chr7-151409252-T-A	chr7	151409252	T	A	670	PASS	3.095e-4	afr	7.010000000000006e-4	0	14	7.010000000000006e-4
chr7-151409815-C-T	chr7	151409815	C	T	142	PASS	6.881e-5	nfe	9e-6	0	38	6.881e-5
chr7-151409847-C-T	chr7	151409847	C	T	513662	PASS	0.13464	afr	0.08790800000000001	6	24	0.13464
chr7-151429736-G-*	chr7	151429736	G	*	1274123	PASS	0	none	0	0	112	1e-6
chr7-151429736-G-A	chr7	151429736	G	A	1274123	PASS	0.16297	nfe	0.13433300000000004	19	112	0.16297
chr7-151429765-C-T	chr7	151429765	C	T	782729	PASS	0.15282	sas	0.07583800000000002	11	122	0.15282
chr7-151429857-C-T	chr7	151429857	C	T	219998	PASS	0.031514	afr	0.01367099999999999	2	132	0.031514
chr7-151429907-C-*	chr7	151429907	C	*	85457	PASS	0	none	5.2999999999999994e-5	0	134	5.2999999999999994e-5
chr7-151429907-C-T	chr7	151429907	C	T	85457	PASS	0.066346	afr	0.006292	1	134	0.066346
chr7-151430000-C-T	chr7	151430000	C	T	29172	PASS	0.0025149	nfe	0.00113199999999999	1	134	0.0025149
chr7-151430018-G-C	chr7	151430018	G	C	1990505	PASS	0.23256	afr	0.07623800000000001	10	134	0.23256
chr7-151430096-G-T	chr7	151430096	G	T	604583	PASS	0.082204	afr	0.016617	1	134	0.082204
chr7-151430200-G-C	chr7	151430200	G	C	36100	PASS	0.0025195	nfe	0.00118099999999999	1	134	0.0025195
chr7-151430259-A-G	chr7	151430259	A	G	163263	PASS	0.020138	nfe	0.00943299999999999	2	134	0.020138
chr7-151431964-C-T	chr7	151431964	C	T	33979	PASS	0.021607	nfe	0.004364	3	130	0.021607
chr7-151431988-G-T	chr7	151431988	G	T	48936	PASS	0.029135	afr	0.005031	2	134	0.029135
chr7-151432024-G-C	chr7	151432024	G	C	46729	PASS	0.014697	nfe	0.004084	2	134	0.014697
chr7-151432386-T-C	chr7	151432386	T	C	1495651	PASS	0.55032	afr	0.12223000000000002	35	134	0.55032
chr7-151436185-G-A	chr7	151436185	G	A	1646620	PASS	0.36313	eas	0.13040500000000002	10	134	0.36313
chr7-151436295-C-T	chr7	151436295	C	T	162099	PASS	0.078719	afr	0.00846999999999998	1	134	0.078719
chr7-151436320-T-A	chr7	151436320	T	A	203430	PASS	0	none	0	0	134	1e-6
chr7-151436320-T-C	chr7	151436320	T	C	203430	PASS	0.10638	afr	0.01233399999999998	1	134	0.10638
chr7-151436391-G-A	chr7	151436391	G	A	92589	PASS	0.08192	afr	0.00924999999999998	1	134	0.08192
chr7-151436400-T-C	chr7	151436400	T	C	282370	PASS	0.17623	eas	0.028548	2	134	0.17623
chr7-151436706-G-A	chr7	151436706	G	A	158499	PASS	0.30354	eas	0.06402300000000002	0	10	0.30354
chr7-151437902-A-C	chr7	151437902	A	C	556565	PASS	0.11029	afr	0.01180999999999999	1	134	0.11029
chr7-151438169-G-A	chr7	151438169	G	A	11607	PASS	5.71e-5	nfe	1.0799999999999996e-4	1	134	1.0799999999999996e-4
chr7-151438290-G-A	chr7	151438290	G	A	350859	PASS	0.050157	afr	0.01325199999999998	1	134	0.050157
chr7-151438371-T-C	chr7	151438371	T	C	2907368	PASS	0.16587	afr	0.147599	22	134	0.16587
chr7-151438743-G-C	chr7	151438743	G	C	394257	PASS	0.58091	eas	0.158838	0	0	0.58091
chr7-151440215-G-*	chr7	151440215	G	*	671581	PASS	0	none	9e-6	0	132	9e-6
chr7-151440215-G-C	chr7	151440215	G	C	671581	PASS	0.22404	eas	0.08701300000000002	17	132	0.22404
chr7-151440215-G-T	chr7	151440215	G	T	671581	PASS	8.2e-7	nfe	2.2000000000000003e-5	0	132	2.2000000000000003e-5
chr7-151440271-C-T	chr7	151440271	C	T	2963	PASS	0.0023019	sas	4.720000000000004e-4	1	122	0.0023019
chr7-151440647-A-C	chr7	151440647	A	C	442862	PASS	0.621	nfe	0.218665	0	0	0.621
chr7-151440647-A-G	chr7	151440647	A	G	442862	PASS	0	none	0	0	0	1e-6
chr7-151467262-G-A	chr7	151467262	G	A	9042878	PASS	0.54133	sas	0.4585949999999993	65	134	0.54133
chr7-151467274-C-T	chr7	151467274	C	T	53268	PASS	0.0048602	nfe	0.002665	1	134	0.0048602
chr7-151470242-CT-C	chr7	151470242	CT	C	13134.97	PASS	0.0091578	nfe	0.003589	1	20	0.0091578
chr7-151470242-CT-CTT	chr7	151470242	CT	CTT	13134.97	PASS	0	none	0.002233	0	20	0.002233
chr7-151470242-CT-CTTT	chr7	151470242	CT	CTTT	13134.97	PASS	0	none	0	0	20	1e-6
chr7-151470431-C-A	chr7	151470431	C	A	1055	PASS	0	none	9e-6	1	130	9e-6
chr7-151470431-C-T	chr7	151470431	C	T	1055	PASS	0	none	9e-6	0	130	9e-6
chr7-151470518-T-A	chr7	151470518	T	A	370262	PASS	0.040602	mid	0.02287600000000001	4	134	0.040602
chr7-151470741-G-A	chr7	151470741	G	A	93584	PASS	0.11091	afr	0.00865199999999998	1	134	0.11091
chr7-151470754-C-G	chr7	151470754	C	G	35733	PASS	0.005402	nfe	0.002765	1	128	0.005402
chr7-151471329-CAAT-C	chr7	151471329	CAAT	C	10870782.97	PASS	0.57641	sas	0.4601629999999994	65	134	0.57641
chr7-151471448-G-*	chr7	151471448	G	*	12251950	PASS	0	none	5.2999999999999994e-5	0	134	5.2999999999999994e-5
chr7-151471448-G-A	chr7	151471448	G	A	12251950	PASS	0.58108	sas	0.5134260000000006	67	134	0.58108
chr7-151471744-C-T	chr7	151471744	C	T	6174600	PASS	0.57424	sas	0.5003320000000006	67	134	0.57424
chr7-151477200-C-A	chr7	151477200	C	A	5595232	PASS	0.58074	sas	0.4706859999999994	64	132	0.58074
chr7-151477452-T-C	chr7	151477452	T	C	148253	PASS	0.11972	afr	0.00883399999999999	1	134	0.11972
chr7-151477516-C-T	chr7	151477516	C	T	111595	PASS	0.11344	afr	0.00883299999999999	0	132	0.11344
chr7-151491043-T-C	chr7	151491043	T	C	1292	PASS	6.525e-5	nfe	0	1	134	6.525e-5
chr7-151491077-C-A	chr7	151491077	C	A	28302	PASS	0.027546	afr	0.00135099999999999	1	134	0.027546
chr7-151501774-T-C	chr7	151501774	T	C	73379	PASS	0.029095	nfe	0.01317199999999998	2	58	0.029095
chr7-151501833-C-T	chr7	151501833	C	T	169599	PASS	0.03106	nfe	0.02643100000000002	3	104	0.03106
chr7-151502162-G-A	chr7	151502162	G	A	25700	PASS	0.0064919	sas	0.003448	2	134	0.0064919
chr7-151502187-G-T	chr7	151502187	G	T	34958	PASS	0.0093118	nfe	0.005082	6	134	0.0093118
chr7-151502228-CAAAAAAAAA-*	chr7	151502228	CAAAAAAAAA	*	1829670	PASS	0	none	3.6999999999999985e-5	0	118	3.6999999999999985e-5
chr7-151502228-CAAAAAAAAA-AAAAAAAAAA	chr7	151502228	CAAAAAAAAA	AAAAAAAAAA	1829670	PASS	0	none	1.0799999999999996e-4	0	118	1.0799999999999996e-4
chr7-151502228-CAAAAAAAAA-C	chr7	151502228	CAAAAAAAAA	C	1829670	PASS	0	none	0	0	118	1e-6
chr7-151502228-CAAAAAAAAA-CA	chr7	151502228	CAAAAAAAAA	CA	1829670	PASS	0	none	0	0	118	1e-6
chr7-151502228-CAAAAAAAAA-CAA	chr7	151502228	CAAAAAAAAA	CAA	1829670	PASS	0	none	2.2999999999999995e-4	0	118	2.2999999999999995e-4
chr7-151502228-CAAAAAAAAA-CAAA	chr7	151502228	CAAAAAAAAA	CAAA	1829670	PASS	0	none	0.002015	1	118	0.002015
chr7-151502228-CAAAAAAAAA-CAAAA	chr7	151502228	CAAAAAAAAA	CAAAA	1829670	PASS	0	none	0.007687	2	118	0.007687
chr7-151502228-CAAAAAAAAA-CAAAAA	chr7	151502228	CAAAAAAAAA	CAAAAA	1829670	PASS	0	none	0.02180800000000001	1	118	0.02180800000000001
chr7-151502228-CAAAAAAAAA-CAAAAAA	chr7	151502228	CAAAAAAAAA	CAAAAAA	1829670	PASS	0	none	0.05733900000000001	9	118	0.05733900000000001
chr7-151502228-CAAAAAAAAA-CAAAAAAA	chr7	151502228	CAAAAAAAAA	CAAAAAAA	1829670	PASS	0	none	0.13201500000000002	18	118	0.13201500000000002
chr7-151502228-CAAAAAAAAA-CAAAAAAAA	chr7	151502228	CAAAAAAAAA	CAAAAAAAA	1829670	PASS	0	none	0.2703149999999998	46	118	0.2703149999999998
chr7-151502228-CAAAAAAAAA-CAAAAAAAAAA	chr7	151502228	CAAAAAAAAA	CAAAAAAAAAA	1829670	PASS	0	none	0.04700500000000001	2	118	0.04700500000000001
chr7-151502228-CAAAAAAAAA-CAAAAAAAAAAA	chr7	151502228	CAAAAAAAAA	CAAAAAAAAAAA	1829670	PASS	0	none	0.006161	0	118	0.006161
chr7-151502228-CAAAAAAAAA-CAAAAAAAAAAAA	chr7	151502228	CAAAAAAAAA	CAAAAAAAAAAAA	1829670	PASS	0	none	9.400000000000004e-4	0	118	9.400000000000004e-4
chr7-151502228-CAAAAAAAAA-CAAAAAAAAAAAAA	chr7	151502228	CAAAAAAAAA	CAAAAAAAAAAAAA	1829670	PASS	0	none	1.0799999999999996e-4	0	118	1.0799999999999996e-4
chr7-151502228-CAAAAAAAAA-CAAAAAAAAAAAAAA	chr7	151502228	CAAAAAAAAA	CAAAAAAAAAAAAAA	1829670	PASS	0	none	2.2000000000000003e-5	0	118	2.2000000000000003e-5
chr7-151502228-CAAAAAAAAA-CAAAAAAAAAAAAAAA	chr7	151502228	CAAAAAAAAA	CAAAAAAAAAAAAAAA	1829670	PASS	0	none	9e-6	0	118	9e-6
chr7-151502228-CAAAAAAAAA-CAAAAAAAAAAAAAAAA	chr7	151502228	CAAAAAAAAA	CAAAAAAAAAAAAAAAA	1829670	PASS	0	none	9e-6	0	118	9e-6
chr7-151502228-CAAAAAAAAA-CAAAAAAAAAAAAAAAAA	chr7	151502228	CAAAAAAAAA	CAAAAAAAAAAAAAAAAA	1829670	PASS	0	none	0	0	118	1e-6
chr7-151502228-CAAAAAAAAA-CAAAAAAAAAAAAAAAAAA	chr7	151502228	CAAAAAAAAA	CAAAAAAAAAAAAAAAAAA	1829670	PASS	0	none	0	0	118	1e-6
chr7-151502812-A-G	chr7	151502812	A	G	890858	PASS	0.026702	mid	0.02698300000000001	6	134	0.02698300000000001
chr7-151503051-C-T	chr7	151503051	C	T	366166	PASS	0.11823	afr	0.01034599999999999	1	134	0.11823
chr7-151503264-G-GGCCCC	chr7	151503264	G	GGCCCC	489826.97	PASS	0.015875	nfe	0.01288499999999999	3	134	0.015875
chr7-151519267-G-*	chr7	151519267	G	*	769905	PASS	0	none	0	0	0	1e-6
chr7-151519267-G-A	chr7	151519267	G	A	769905	PASS	0.6339	eas	0.13081600000000002	0	0	0.6339
chr7-151519401-C-A	chr7	151519401	C	A	65417	PASS	0	none	0	0	10	1e-6
chr7-151519401-C-T	chr7	151519401	C	T	65417	PASS	0.0077753	mid	0.006348	0	10	0.0077753
chr7-151519416-G-A	chr7	151519416	G	A	26552	PASS	0	none	0	0	18	1e-6
chr7-151519416-G-C	chr7	151519416	G	C	26552	PASS	0.006398	nfe	0.002832	0	18	0.006398
chr7-151519416-G-T	chr7	151519416	G	T	26552	PASS	0	none	0	0	18	1e-6
chr7-151519440-C-A	chr7	151519440	C	A	194	PASS	0	none	2.2000000000000003e-5	0	30	2.2000000000000003e-5
chr7-151519440-C-G	chr7	151519440	C	G	194	PASS	0	none	0	0	30	1e-6
chr7-151519440-C-T	chr7	151519440	C	T	194	PASS	0	none	6.999999999999998e-5	0	30	6.999999999999998e-5
chr7-151519858-A-G	chr7	151519858	A	G	6713	PASS	0.0055706	nfe	0.00136999999999999	0	0	0.0055706
chr7-151556679-C-A	chr7	151556679	C	A	617594	PASS	0.59518	nfe	0.244926	0	0	0.59518
chr7-151556749-G-A	chr7	151556749	G	A	61883	PASS	0.047757	nfe	0.01934300000000001	0	2	0.047757
chr7-151556817-G-A	chr7	151556817	G	A	5343	PASS	0.01567	afr	0.00108099999999999	0	18	0.01567
chr7-151557074-G-C	chr7	151557074	G	C	29204	PASS	0.0028133	nfe	0.00164399999999999	1	132	0.0028133
chr7-151557089-T-C	chr7	151557089	T	C	10627729	PASS	0.71045	eas	0.6003190000000007	94	134	0.71045
chr7-151557357-G-*	chr7	151557357	G	*	468175	PASS	0	none	0	0	134	1e-6
chr7-151557357-G-A	chr7	151557357	G	A	468175	PASS	0.038669	nfe	0.027089	8	134	0.038669
chr7-151557359-T-A	chr7	151557359	T	A	9509198	PASS	0	none	2.2000000000000003e-5	0	134	2.2000000000000003e-5
chr7-151557359-T-C	chr7	151557359	T	C	9509198	PASS	0.71001	eas	0.5929570000000006	93	134	0.71001
chr7-151557376-G-A	chr7	151557376	G	A	8849295	PASS	0.70991	eas	0.5895460000000006	93	134	0.70991
chr7-151560579-A-G	chr7	151560579	A	G	324925	PASS	0.13632	afr	0.01131299999999999	1	134	0.13632
chr7-151563954-C-T	chr7	151563954	C	T	640561	PASS	0.045691	nfe	0.03197500000000002	9	134	0.045691
chr7-151564028-G-A	chr7	151564028	G	A	22228	PASS	0.0011891	nfe	5.870000000000004e-4	1	134	0.0011891
chr7-151564364-T-C	chr7	151564364	T	C	2220533	PASS	0.18647	afr	0.13720400000000002	25	132	0.18647
chr7-151564404-A-T	chr7	151564404	A	T	2075364	PASS	0.23059	eas	0.110358	12	128	0.23059
chr7-151565219-A-C	chr7	151565219	A	C	2397262	PASS	0.31238	amr	0.2552199999999996	33	116	0.31238
chr7-151565299-T-C	chr7	151565299	T	C	492576	PASS	0.052388	mid	0.033118	4	134	0.052388
chr7-151565590-T-C	chr7	151565590	T	C	80219	PASS	0.031728	afr	0.003829	1	134	0.031728
chr7-151565937-T-C	chr7	151565937	T	C	13062	PASS	0.0013132	nfe	4.05e-4	1	134	0.0013132
chr7-151566025-C-T	chr7	151566025	C	T	32763	PASS	0.0092146	afr	0.00176799999999999	1	134	0.0092146
chr7-151568628-C-T	chr7	151568628	C	T	6671191	PASS	0.53234	afr	0.3153649999999998	41	134	0.53234
chr7-151570151-GAA-AAA	chr7	151570151	GAA	AAA	208743	ExcessHet	0	none	0.002839	0	100	0.002839
chr7-151570151-GAA-G	chr7	151570151	GAA	G	208743	ExcessHet	0	none	0	0	100	1e-6
chr7-151570151-GAA-GA	chr7	151570151	GAA	GA	208743	ExcessHet	0	none	0.002638	0	100	0.002638
chr7-151570151-GAA-GAAA	chr7	151570151	GAA	GAAA	208743	ExcessHet	0	none	0.113496	4	100	0.113496
chr7-151570151-GAA-GAAAA	chr7	151570151	GAA	GAAAA	208743	ExcessHet	0	none	8.68e-4	0	100	8.68e-4
chr7-151570151-GAA-GAAAAA	chr7	151570151	GAA	GAAAAA	208743	ExcessHet	0	none	9e-6	0	100	9e-6
chr7-151570151-GAA-GAAAAAA	chr7	151570151	GAA	GAAAAAA	208743	ExcessHet	0	none	0	0	100	1e-6
chr7-151570151-GAA-GAAAAAAAAAAA	chr7	151570151	GAA	GAAAAAAAAAAA	208743	ExcessHet	0	none	0	0	100	1e-6
chr7-151570267-G-A	chr7	151570267	G	A	2122261	PASS	0.27244	eas	0.12465	14	134	0.27244
chr7-151570311-G-A	chr7	151570311	G	A	2569380	PASS	0.40275	eas	0.213237	30	130	0.40275
chr7-151572300-C-G	chr7	151572300	C	G	15727	PASS	0.010032	sas	0.004375	0	2	0.010032
chr7-151572340-C-G	chr7	151572340	C	G	389749	PASS	0.17153	afr	0.10000900000000004	1	16	0.17153
chr7-151572804-T-A	chr7	151572804	T	A	1708200	PASS	0.27732	eas	0.12318500000000002	13	106	0.27732
chr7-151572830-C-T	chr7	151572830	C	T	1387155	PASS	0.27976	eas	0.12174800000000002	12	86	0.27976
chr7-151576255-T-C	chr7	151576255	T	C	17856	PASS	0.0017622	nfe	5.41e-4	1	132	0.0017622
chr7-151576405-C-A	chr7	151576405	C	A	1636	PASS	2.3613e-4	mid	0	1	134	2.3613e-4
chr7-151576405-C-T	chr7	151576405	C	T	1636	PASS	1.4794e-4	nfe	0	0	134	1.4794e-4
chr7-151576508-CTTT-C	chr7	151576508	CTTT	C	141330	ExcessHet	0	none	0	0	110	1e-6
chr7-151576508-CTTT-CT	chr7	151576508	CTTT	CT	141330	ExcessHet	0	none	4.950000000000003e-4	0	110	4.950000000000003e-4
chr7-151576508-CTTT-CTT	chr7	151576508	CTTT	CTT	141330	ExcessHet	0	none	0.06898700000000002	7	110	0.06898700000000002
chr7-151576508-CTTT-CTTTT	chr7	151576508	CTTT	CTTTT	141330	ExcessHet	0	none	0.02257000000000002	2	110	0.02257000000000002
chr7-151576508-CTTT-CTTTTT	chr7	151576508	CTTT	CTTTTT	141330	ExcessHet	0	none	5.2999999999999994e-5	0	110	5.2999999999999994e-5
chr7-151576508-CTTT-TTTT	chr7	151576508	CTTT	TTTT	141330	ExcessHet	0	none	9e-6	0	110	9e-6
chr7-151576603-T-C	chr7	151576603	T	C	5249638	PASS	0.51972	afr	0.3199349999999993	36	116	0.51972
chr7-151595309-A-AT	chr7	151595309	A	AT	35085331.97	PASS	0.9775	eas	0.7325230000000007	102	134	0.9775
chr7-151674976-C-T	chr7	151674976	C	T	9115	PASS	0.0048	nfe	0.00134599999999999	0	0	0.0048
chr7-151675076-A-G	chr7	151675076	A	G	114373	PASS	0.084851	afr	0.00869799999999999	0	2	0.084851
chr7-151675658-A-G	chr7	151675658	A	G	1431913	PASS	0.2005	afr	0.02767300000000002	3	134	0.2005
chr7-151675698-GGTCAGAGGTCTGGTCTCCAGGAAGGGAGATGGGGAGAGGTCAGAGGTCCGGCCTCCAGGAAGGGACGTCGGGGGCA-*	chr7	151675698	GGTCAGAGGTCTGGTCTCCAGGAAGGGAGATGGGGAGAGGTCAGAGGTCCGGCCTCCAGGAAGGGACGTCGGGGGCA	*	146902.97	VQSRTrancheINDEL99.50to99.90	0	none	1.88e-4	0	132	1.88e-4
chr7-151675698-GGTCAGAGGTCTGGTCTCCAGGAAGGGAGATGGGGAGAGGTCAGAGGTCCGGCCTCCAGGAAGGGACGTCGGGGGCA-G	chr7	151675698	GGTCAGAGGTCTGGTCTCCAGGAAGGGAGATGGGGAGAGGTCAGAGGTCCGGCCTCCAGGAAGGGACGTCGGGGGCA	G	146902.97	VQSRTrancheINDEL99.50to99.90	0.034695	afr	0.003829	1	132	0.034695
chr7-151675709-T-*	chr7	151675709	T	*	52081	PASS	0	none	0.004135	1	132	0.004135
chr7-151675709-T-C	chr7	151675709	T	C	52081	PASS	0.0074651	afr	6.800000000000003e-4	0	132	0.0074651
chr7-151675712-T-*	chr7	151675712	T	*	1225554	PASS	0	none	0.004135	1	134	0.004135
chr7-151675712-T-C	chr7	151675712	T	C	1225554	PASS	0.22596	afr	0.028548	3	134	0.22596
chr7-151675712-T-TCTCCAGGAAGGGAGATGGGGAGAGGTCAGAGGTCCGGC	chr7	151675712	T	TCTCCAGGAAGGGAGATGGGGAGAGGTCAGAGGTCCGGC	1225554	PASS	0.020552	afr	0.004288	1	134	0.020552
chr7-151675712-T-TCTCCAGGAAGGGAGATGGGGAGAGGTCAGAGGTCCGGCCTCCAGGAAGGGAGATGGGGAGAGGTCAGAGGTCCGGC	chr7	151675712	T	TCTCCAGGAAGGGAGATGGGGAGAGGTCAGAGGTCCGGCCTCCAGGAAGGGAGATGGGGAGAGGTCAGAGGTCCGGC	1225554	PASS	0.0016341	afr	3.820000000000003e-4	0	134	0.0016341
chr7-151675735-AGGTCAGAGGTCCGGCCTCCAGGAAGGGACGTCGGGGGCAGTCAGAGGTCCGGCCTCCAGGAAGGGACATTGGAGGT-*	chr7	151675735	AGGTCAGAGGTCCGGCCTCCAGGAAGGGACGTCGGGGGCAGTCAGAGGTCCGGCCTCCAGGAAGGGACATTGGAGGT	*	1854	VQSRTrancheINDEL99.50to99.90	0	none	0.003352	1	134	0.003352
chr7-151675735-AGGTCAGAGGTCCGGCCTCCAGGAAGGGACGTCGGGGGCAGTCAGAGGTCCGGCCTCCAGGAAGGGACATTGGAGGT-A	chr7	151675735	AGGTCAGAGGTCCGGCCTCCAGGAAGGGACGTCGGGGGCAGTCAGAGGTCCGGCCTCCAGGAAGGGACATTGGAGGT	A	1854	VQSRTrancheINDEL99.50to99.90	3.003e-5	nfe	9e-6	0	134	3.003e-5
chr7-151675735-AGGTCAGAGGTCCGGCCTCCAGGAAGGGACGTCGGGGGCAGTCAGAGGTCCGGCCTCCAGGAAGGGACATTGGAGGT-GGGTCAGAGGTCCGGCCTCCAGGAAGGGACGTCGGGGGCAGTCAGAGGTCCGGCCTCCAGGAAGGGACATTGGAGGT	chr7	151675735	AGGTCAGAGGTCCGGCCTCCAGGAAGGGACGTCGGGGGCAGTCAGAGGTCCGGCCTCCAGGAAGGGACATTGGAGGT	GGGTCAGAGGTCCGGCCTCCAGGAAGGGACGTCGGGGGCAGTCAGAGGTCCGGCCTCCAGGAAGGGACATTGGAGGT	1854	VQSRTrancheINDEL99.50to99.90	0	none	0	0	134	1e-6
chr7-151675736-GGTCAGAGGTCCGGCCTCCAGGAAGGGACGTCGGGGGCA-*	chr7	151675736	GGTCAGAGGTCCGGCCTCCAGGAAGGGACGTCGGGGGCA	*	4343.97	VQSRTrancheINDEL97.00to99.00	0	none	0.003403	1	134	0.003403
chr7-151675736-GGTCAGAGGTCCGGCCTCCAGGAAGGGACGTCGGGGGCA-G	chr7	151675736	GGTCAGAGGTCCGGCCTCCAGGAAGGGACGTCGGGGGCA	G	4343.97	VQSRTrancheINDEL97.00to99.00	1.754e-5	nfe	0	0	134	1.754e-5
chr7-151675736-GGTCAGAGGTCCGGCCTCCAGGAAGGGACGTCGGGGGCA-GGTCAGAGGTCCGGCCTCCAGGAAGGGACGTCGGGGGCAGTCAGAGGTCCGGCCTCCAGGAAGGGACGTCGGGGGCA	chr7	151675736	GGTCAGAGGTCCGGCCTCCAGGAAGGGACGTCGGGGGCA	GGTCAGAGGTCCGGCCTCCAGGAAGGGACGTCGGGGGCAGTCAGAGGTCCGGCCTCCAGGAAGGGACGTCGGGGGCA	4343.97	VQSRTrancheINDEL97.00to99.00	0	none	0	0	134	1e-6
chr7-151675743-G-*	chr7	151675743	G	*	700	VQSRTrancheSNP99.80to99.90	0	none	0.003428	1	132	0.003428
chr7-151675743-G-A	chr7	151675743	G	A	700	VQSRTrancheSNP99.80to99.90	1.984e-5	amr	9e-6	0	132	1.984e-5
chr7-151675748-GGCCTCCAGGAAGGGACGTCGGGGGCA-*	chr7	151675748	GGCCTCCAGGAAGGGACGTCGGGGGCA	*	17986.97	VQSRTrancheINDEL99.00to99.50	0	none	0.0032	1	134	0.0032
chr7-151675748-GGCCTCCAGGAAGGGACGTCGGGGGCA-G	chr7	151675748	GGCCTCCAGGAAGGGACGTCGGGGGCA	G	17986.97	VQSRTrancheINDEL99.00to99.50	2.1121e-4	mid	1.47e-4	0	134	2.1121e-4
chr7-151675760-G-*	chr7	151675760	G	*	2190	VQSRTrancheSNP99.80to99.90	0	none	0.003428	1	134	0.003428
chr7-151675760-G-C	chr7	151675760	G	C	2190	VQSRTrancheSNP99.80to99.90	5.049e-5	nfe	2.2000000000000003e-5	0	134	5.049e-5
chr7-151675764-C-*	chr7	151675764	C	*	6660	VQSRTrancheSNP99.80to99.90	0	none	0.003454	1	134	0.003454
chr7-151675764-C-G	chr7	151675764	C	G	6660	VQSRTrancheSNP99.80to99.90	0.004264	afr	2.2999999999999995e-4	0	134	0.004264
chr7-151675764-C-T	chr7	151675764	C	T	6660	VQSRTrancheSNP99.80to99.90	7.176e-5	amr	9e-6	0	134	7.176e-5
chr7-151675765-G-*	chr7	151675765	G	*	6110	VQSRTrancheSNP99.70to99.80	0	none	0.003454	1	134	0.003454
chr7-151675765-G-A	chr7	151675765	G	A	6110	VQSRTrancheSNP99.70to99.80	0.0045553	afr	2.09e-4	0	134	0.0045553
chr7-151675767-C-*	chr7	151675767	C	*	18807	VQSRTrancheINDEL99.00to99.50	0	none	0.003454	1	134	0.003454
chr7-151675767-C-CA	chr7	151675767	C	CA	18807	VQSRTrancheINDEL99.00to99.50	0.0019052	afr	2.2999999999999995e-4	0	134	0.0019052
chr7-151675767-C-G	chr7	151675767	C	G	18807	VQSRTrancheINDEL99.00to99.50	0.003882	afr	2.09e-4	0	134	0.003882
chr7-151675767-C-T	chr7	151675767	C	T	18807	VQSRTrancheINDEL99.00to99.50	1.2267e-4	mid	3.6999999999999985e-5	0	134	1.2267e-4
chr7-151675768-G-*	chr7	151675768	G	*	114	VQSRTrancheSNP99.70to99.80	0	none	0.003428	1	134	0.003428
chr7-151675768-G-A	chr7	151675768	G	A	114	VQSRTrancheSNP99.70to99.80	4.684e-5	afr	0	0	134	4.684e-5
chr7-151675770-G-*	chr7	151675770	G	*	10685.97	VQSRTrancheINDEL97.00to99.00	0	none	0.003428	1	134	0.003428
chr7-151675770-G-GGTGGTCAGAGGTCT	chr7	151675770	G	GGTGGTCAGAGGTCT	10685.97	VQSRTrancheINDEL97.00to99.00	0.0018587	afr	2.2999999999999995e-4	0	134	0.0018587
chr7-151675771-G-*	chr7	151675771	G	*	5907	VQSRTrancheSNP99.80to99.90	0	none	0.003428	1	134	0.003428
chr7-151675771-G-A	chr7	151675771	G	A	5907	VQSRTrancheSNP99.80to99.90	0.0037109	afr	2.09e-4	0	134	0.0037109
chr7-151675773-C-*	chr7	151675773	C	*	16059	VQSRTrancheINDEL99.00to99.50	0	none	0.003428	1	134	0.003428
chr7-151675773-C-A	chr7	151675773	C	A	16059	VQSRTrancheINDEL99.00to99.50	0.0032765	afr	2.09e-4	0	134	0.0032765
chr7-151675773-C-CCTCCAGGAAGGGACATCAGGGAT	chr7	151675773	C	CCTCCAGGAAGGGACATCAGGGAT	16059	VQSRTrancheINDEL99.00to99.50	0.001942	afr	2.2999999999999995e-4	0	134	0.001942
chr7-151675773-C-T	chr7	151675773	C	T	16059	VQSRTrancheINDEL99.00to99.50	2.166e-5	afr	0	0	134	2.166e-5
chr7-151675774-A-*	chr7	151675774	A	*	21898	VQSRTrancheINDEL99.50to99.90	0	none	0.003454	1	134	0.003454
chr7-151675774-A-AGTCAGAGGTCCGGCCTCCAGGAAGGGACATCAGGGGTG	chr7	151675774	A	AGTCAGAGGTCCGGCCTCCAGGAAGGGACATCAGGGGTG	21898	VQSRTrancheINDEL99.50to99.90	0.0032765	afr	8.230000000000003e-4	0	134	0.0032765
chr7-151675774-A-G	chr7	151675774	A	G	21898	VQSRTrancheINDEL99.50to99.90	0.0033868	afr	2.5200000000000016e-4	0	134	0.0033868
chr7-151675777-C-*	chr7	151675777	C	*	193840.97	VQSRTrancheINDEL99.90to99.95	0	none	9e-6	0	134	9e-6
chr7-151675777-C-CAGAGGTCCGGCCTCCAGGAAGGGACATCAGGGGTGGTCAGAGGTCCGGCCTCCAGGAAGGGACGTCAGGGATAGTT	chr7	151675777	C	CAGAGGTCCGGCCTCCAGGAAGGGACATCAGGGGTGGTCAGAGGTCCGGCCTCCAGGAAGGGACGTCAGGGATAGTT	193840.97	VQSRTrancheINDEL99.90to99.95	0.034156	afr	0.004928	1	134	0.034156
chr7-151735752-C-A	chr7	151735752	C	A	950	PASS	0	none	0	0	130	1e-6
chr7-151735752-C-T	chr7	151735752	C	T	950	PASS	3.1765e-4	nfe	3.6999999999999985e-5	1	130	3.1765e-4
chr7-151735783-T-C	chr7	151735783	T	C	9076085	PASS	0.90419	eas	0.6425390000000006	63	132	0.90419
chr7-151735848-GT-G	chr7	151735848	GT	G	16529.97	VQSRTrancheINDEL95.00to96.00	0.001256	nfe	3.820000000000003e-4	1	134	0.001256
chr7-151736217-G-A	chr7	151736217	G	A	253762	PASS	0.18606	afr	0.024777	1	126	0.18606
chr7-151736315-G-A	chr7	151736315	G	A	1804385	PASS	0.41883	nfe	0.31589499999999987	14	48	0.41883
chr7-151736336-A-T	chr7	151736336	A	T	162	PASS	0	none	1.47e-4	0	14	1.47e-4
chr7-151736369-G-A	chr7	151736369	G	A	41	PASS	0	none	0	0	2	1e-6
chr7-151736369-G-T	chr7	151736369	G	T	41	PASS	0	none	6.999999999999998e-5	0	2	6.999999999999998e-5
chr7-151736383-CTTTTTTT-*	chr7	151736383	CTTTTTTT	*	535432	PASS	0	none	3.6999999999999985e-5	0	0	3.6999999999999985e-5
chr7-151736383-CTTTTTTT-ATTTTTTT	chr7	151736383	CTTTTTTT	ATTTTTTT	535432	PASS	0	none	0	0	0	1e-6
chr7-151736383-CTTTTTTT-C	chr7	151736383	CTTTTTTT	C	535432	PASS	7.06e-6	nfe	9e-6	0	0	9e-6
chr7-151736383-CTTTTTTT-CT	chr7	151736383	CTTTTTTT	CT	535432	PASS	0	none	1.87e-4	0	0	1.87e-4
chr7-151736383-CTTTTTTT-CTT	chr7	151736383	CTTTTTTT	CTT	535432	PASS	0	none	0.002531	0	0	0.002531
chr7-151736383-CTTTTTTT-CTTT	chr7	151736383	CTTTTTTT	CTTT	535432	PASS	0	none	0.023109	0	0	0.023109
chr7-151736383-CTTTTTTT-CTTTT	chr7	151736383	CTTTTTTT	CTTTT	535432	PASS	0	none	0.102481	0	0	0.102481
chr7-151736383-CTTTTTTT-CTTTTT	chr7	151736383	CTTTTTTT	CTTTTT	535432	PASS	0	none	0.065873	0	0	0.065873
chr7-151736383-CTTTTTTT-CTTTTTT	chr7	151736383	CTTTTTTT	CTTTTTT	535432	PASS	0	none	0.02276700000000001	0	0	0.02276700000000001
chr7-151736383-CTTTTTTT-CTTTTTTTT	chr7	151736383	CTTTTTTT	CTTTTTTTT	535432	PASS	0	none	0.006681	0	0	0.006681
chr7-151736383-CTTTTTTT-CTTTTTTTTT	chr7	151736383	CTTTTTTT	CTTTTTTTTT	535432	PASS	0	none	5.160000000000003e-4	0	0	5.160000000000003e-4
chr7-151736383-CTTTTTTT-CTTTTTTTTTT	chr7	151736383	CTTTTTTT	CTTTTTTTTTT	535432	PASS	0	none	2.2000000000000003e-5	0	0	2.2000000000000003e-5
chr7-151736383-CTTTTTTT-CTTTTTTTTTTT	chr7	151736383	CTTTTTTT	CTTTTTTTTTTT	535432	PASS	0	none	9e-6	0	0	9e-6
chr7-151736383-CTTTTTTT-GTTTTTTT	chr7	151736383	CTTTTTTT	GTTTTTTT	535432	PASS	0	none	2.2000000000000003e-5	0	0	2.2000000000000003e-5
chr7-151736383-CTTTTTTT-TTTTTTTT	chr7	151736383	CTTTTTTT	TTTTTTTT	535432	PASS	0	none	4.03e-4	0	0	4.03e-4
chr7-151736385-T-*	chr7	151736385	T	*	89	PASS	0	none	0.196662	0	0	0.196662
chr7-151736385-T-C	chr7	151736385	T	C	89	PASS	0	none	8.9e-5	0	0	8.9e-5
chr7-151736385-T-G	chr7	151736385	T	G	89	PASS	0	none	0	0	0	1e-6
chr7-151781101-A-G	chr7	151781101	A	G	1398624	PASS	0.051502	nfe	0.03442100000000001	6	134	0.051502
chr7-151781103-A-AC	chr7	151781103	A	AC	4295	PASS	0	none	9e-6	1	134	9e-6
chr7-151781103-A-T	chr7	151781103	A	T	4295	PASS	3.86e-6	sas	0	0	134	3.86e-6
chr7-151781186-G-A	chr7	151781186	G	A	3511	PASS	2.3624e-4	mid	0	1	134	2.3624e-4
chr7-151781186-G-C	chr7	151781186	G	C	3511	PASS	0	none	0	0	134	1e-6
chr7-151781516-T-C	chr7	151781516	T	C	27143742	PASS	0.88636	eas	0.7214740000000004	88	134	0.88636
chr7-151781527-C-T	chr7	151781527	C	T	5294449	PASS	0.25059	amr	0.149241	20	134	0.25059
chr7-151786359-A-*	chr7	151786359	A	*	26974759	PASS	0	none	9e-6	0	134	9e-6
chr7-151786359-A-G	chr7	151786359	A	G	26974759	PASS	0.94309	eas	0.8198440000000006	114	134	0.94309
chr7-151806462-C-T	chr7	151806462	C	T	196284	PASS	0.21315	nfe	0.06635300000000002	0	0	0.21315
chr7-151806557-C-G	chr7	151806557	C	G	356803	PASS	0.20657	nfe	0.08712900000000001	0	0	0.20657
chr7-151806616-C-T	chr7	151806616	C	T	390589	PASS	0.14021	nfe	0.076175	0	0	0.14021
chr7-151806624-T-C	chr7	151806624	T	C	404673	PASS	0.14928	nfe	0.07574800000000001	0	0	0.14928
chr7-151806624-T-G	chr7	151806624	T	G	404673	PASS	0	none	0	0	0	1e-6
chr7-151806724-T-C	chr7	151806724	T	C	765519	PASS	0.17963	nfe	0.094856	0	0	0.17963
chr7-151806787-A-G	chr7	151806787	A	G	5916612	PASS	0.8795	afr	0.5000500000000004	0	0	0.8795
chr7-151806933-T-C	chr7	151806933	T	C	4753468	PASS	0.34571	sas	0.198999	0	0	0.34571
chr7-151806934-C-G	chr7	151806934	C	G	238772	PASS	0.022748	nfe	0.00970999999999999	0	0	0.022748
chr7-151814296-C-G	chr7	151814296	C	G	237103	PASS	0.25098	afr	0.03862200000000002	9	104	0.25098
chr7-151814402-G-T	chr7	151814402	G	T	11310	PASS	0.0050611	nfe	6.800000000000003e-4	1	134	0.0050611
chr7-151814685-C-T	chr7	151814685	C	T	68616	PASS	0.0080247	nfe	0.00181699999999999	1	134	0.0080247
chr7-151814740-AGGCAACGGTCTT-A	chr7	151814740	AGGCAACGGTCTT	A	78640.97	PASS	0.013645	nfe	0.00184199999999999	1	134	0.013645
chr7-151814744-A-*	chr7	151814744	A	*	1240	PASS	0	none	0.00184199999999999	1	134	0.00184199999999999
chr7-151814744-A-C	chr7	151814744	A	C	1240	PASS	1.358e-5	nfe	0	0	134	1.358e-5
chr7-151814748-G-*	chr7	151814748	G	*	79882	PASS	0	none	0.00184199999999999	1	134	0.00184199999999999
chr7-151814748-G-T	chr7	151814748	G	T	79882	PASS	0.028368	afr	0.00224	0	134	0.028368
chr7-151814749-T-*	chr7	151814749	T	*	3358	PASS	0	none	0.00184199999999999	1	134	0.00184199999999999
chr7-151814749-T-C	chr7	151814749	T	C	3358	PASS	0.0088188	afr	3.6999999999999985e-5	0	134	0.0088188
chr7-151814811-T-C	chr7	151814811	T	C	149957	PASS	0.031418	nfe	0.00539	2	134	0.031418
chr7-151814920-TAA-T	chr7	151814920	TAA	T	1349.97	PASS	1.247e-5	nfe	0	1	134	1.247e-5
chr7-151876464-G-A	chr7	151876464	G	A	1653017	PASS	0.17751	eas	0.04131800000000001	9	134	0.17751
chr7-151876495-G-A	chr7	151876495	G	A	2827115	PASS	0.077501	nfe	0.056215	8	134	0.077501
chr7-151876646-G-A	chr7	151876646	G	A	5682257	PASS	0.294	amr	0.126586	14	134	0.294
chr7-151876710-C-A	chr7	151876710	C	A	1716284	PASS	0.059899	nfe	0.04796000000000002	7	134	0.059899
chr7-151877140-G-A	chr7	151877140	G	A	20940	PASS	0.0093093	nfe	0.006965	0	0	0.0093093
chr7-151877180-G-A	chr7	151877180	G	A	56801	PASS	0.036951	nfe	0.01913200000000001	0	0	0.036951
chr7-151878541-C-G	chr7	151878541	C	G	1336719	PASS	0.2341	mid	0.05932700000000002	21	124	0.2341
chr7-151878555-G-A	chr7	151878555	G	A	8919	PASS	0.001733	nfe	2.5100000000000014e-4	1	134	0.001733
chr7-151878643-T-TAGCAACCAAGCAGCCATCCTGGCCCCACAGGTGTGGGACC	chr7	151878643	T	TAGCAACCAAGCAGCCATCCTGGCCCCACAGGTGTGGGACC	899446.97	VQSRTrancheINDEL99.00to99.50	0.12768	afr	0.02158000000000001	7	134	0.12768
chr7-151878643-T-TAGCAACCAAGCAGCCATCCTGGCCCCACAGGTGTGGGACCAGCAACCAAGCAGCCATCCTGGCCCCACAGGTGTGGGACC	chr7	151878643	T	TAGCAACCAAGCAGCCATCCTGGCCCCACAGGTGTGGGACCAGCAACCAAGCAGCCATCCTGGCCCCACAGGTGTGGGACC	899446.97	VQSRTrancheINDEL99.00to99.50	0.0037226	afr	0	0	134	0.0037226
chr7-151878643-T-TAGCAACCAAGCAGCCATCCTGGCCCCACCGGTGTGGGACC	chr7	151878643	T	TAGCAACCAAGCAGCCATCCTGGCCCCACCGGTGTGGGACC	899446.97	VQSRTrancheINDEL99.00to99.50	0	none	9e-6	0	134	9e-6
chr7-151878669-C-G	chr7	151878669	C	G	20698	PASS	0.0043898	nfe	5.180000000000002e-4	1	134	0.0043898
chr7-151878680-G-A	chr7	151878680	G	A	4471	PASS	0.001086	nfe	5.2999999999999994e-5	1	134	0.001086
chr7-151878797-T-C	chr7	151878797	T	C	272036	PASS	0.060623	nfe	0.01464399999999999	7	134	0.060623
chr7-151879026-A-G	chr7	151879026	A	G	600306	PASS	0.52297	amr	0.12070900000000002	26	72	0.52297
chr7-151960719-A-G	chr7	151960719	A	G	78894	PASS	0.53562	nfe	0.05643700000000002	0	0	0.53562
chr7-151967141-G-A	chr7	151967141	G	A	88553	PASS	0.011701	nfe	0.006809	1	134	0.011701
chr7-151967597-T-C	chr7	151967597	T	C	660	PASS	1.48e-6	nfe	9e-6	1	134	9e-6
chr7-151967613-T-A	chr7	151967613	T	A	557716	PASS	0.19786	eas	0.043558	5	134	0.19786
chr7-151967630-A-G	chr7	151967630	A	G	25547	PASS	0.016408	afr	0.00181699999999999	1	134	0.016408
chr7-151970469-T-G	chr7	151970469	T	G	790143	PASS	0.78102	sas	0.2832219999999999	0	0	0.78102
chr7-151970546-G-GGA	chr7	151970546	G	GGA	15476.97	PASS	0.043058	afr	0.003007	0	0	0.043058
chr7-151970719-C-A	chr7	151970719	C	A	915566	PASS	0.23773	sas	0.13495600000000002	3	18	0.23773
chr7-151970874-T-C	chr7	151970874	T	C	45887	PASS	0.0016707	nfe	0.002765	1	128	0.002765
chr7-151970978-A-G	chr7	151970978	A	G	708219	PASS	0.18135	eas	0.03277200000000001	3	134	0.18135
chr7-151971034-G-A	chr7	151971034	G	A	26349	PASS	0.013906	amr	5.870000000000004e-4	1	134	0.013906
chr7-151971128-TAGATAGATAGAA-*	chr7	151971128	TAGATAGATAGAA	*	17654.97	PASS	0	none	0.00154599999999999	0	124	0.00154599999999999
chr7-151971128-TAGATAGATAGAA-T	chr7	151971128	TAGATAGATAGAA	T	17654.97	PASS	8.752e-4	nfe	0.00117999999999999	1	124	0.00117999999999999
chr7-151971132-TAGATAGAA-*	chr7	151971132	TAGATAGAA	*	157588.97	PASS	0	none	0.00269	0	124	0.00269
chr7-151971132-TAGATAGAA-T	chr7	151971132	TAGATAGAA	T	157588.97	PASS	0.0074671	nfe	0.01078699999999998	1	124	0.01078699999999998
chr7-151971136-TAGAA-*	chr7	151971136	TAGAA	*	694770.97	PASS	0	none	0.012952	1	102	0.012952
chr7-151971136-TAGAA-T	chr7	151971136	TAGAA	T	694770.97	PASS	0.088753	afr	0.07796600000000002	4	102	0.088753
chr7-151971138-GAAAGA-*	chr7	151971138	GAAAGA	*	1238.97	PASS	0	none	0.09154800000000002	5	100	0.09154800000000002
chr7-151971138-GAAAGA-G	chr7	151971138	GAAAGA	G	1238.97	PASS	0	none	0	0	100	1e-6
chr7-151971139-A-*	chr7	151971139	A	*	8634269.97	PASS	0	none	0.07494700000000001	5	92	0.07494700000000001
chr7-151971139-A-AT	chr7	151971139	A	AT	8634269.97	PASS	0.61705	sas	0.5352710000000006	49	92	0.61705
chr7-151971140-A-*	chr7	151971140	A	*	17208042	PASS	0	none	0.07257600000000002	5	92	0.07257600000000002
chr7-151971140-A-AGAT	chr7	151971140	A	AGAT	17208042	PASS	0.43831	amr	0.40766099999999944	29	92	0.43831
chr7-151971140-A-AGATAGAT	chr7	151971140	A	AGATAGAT	17208042	PASS	0.12453	amr	0.120219	20	92	0.12453
chr7-151971140-A-AGATAGATAGAT	chr7	151971140	A	AGATAGATAGAT	17208042	PASS	0.011734	sas	0.01123999999999999	0	92	0.011734
chr7-151971140-A-AGATAGATAGATAGAT	chr7	151971140	A	AGATAGATAGATAGAT	17208042	PASS	5.848e-4	sas	3.6000000000000035e-4	0	92	5.848e-4
chr7-151971140-A-T	chr7	151971140	A	T	17208042	PASS	0.37123	nfe	0.3524149999999996	38	92	0.37123
chr7-151971157-C-T	chr7	151971157	C	T	31637	PASS	0.015032	afr	0.00181599999999999	1	110	0.015032
chr7-151982771-T-G	chr7	151982771	T	G	8339	PASS	4.821e-4	nfe	2.9400000000000004e-4	1	134	4.821e-4
chr7-151982922-C-A	chr7	151982922	C	A	187172	PASS	0	none	0	0	134	1e-6
chr7-151982922-C-T	chr7	151982922	C	T	187172	PASS	0.044348	eas	0.005905	1	134	0.044348
chr7-151982987-T-C	chr7	151982987	T	C	43159186	PASS	0.88442	amr	0.826454	111	134	0.88442
chr7-151983090-C-T	chr7	151983090	C	T	6138182	PASS	0.23164	sas	0.13705	20	134	0.23164
chr7-151983183-TTTGTTG-T	chr7	151983183	TTTGTTG	T	4071553.97	PASS	0	none	9e-6	0	134	9e-6
chr7-151983183-TTTGTTG-TTTG	chr7	151983183	TTTGTTG	TTTG	4071553.97	PASS	0	none	0.13971300000000003	20	134	0.13971300000000003
chr7-151983183-TTTGTTG-TTTGTTGTTG	chr7	151983183	TTTGTTG	TTTGTTGTTG	4071553.97	PASS	0	none	7.040000000000005e-4	0	134	7.040000000000005e-4
chr7-151983280-C-T	chr7	151983280	C	T	80135	PASS	0.038841	afr	0.004747	1	120	0.038841
chr7-151987083-C-A	chr7	151987083	C	A	14122176	PASS	0.99774	nfe	0.9814900000000008	129	130	0.99774
chr7-151987171-A-G	chr7	151987171	A	G	2989301	PASS	0.23398	afr	0.170352	19	134	0.23398
chr7-151987342-C-A	chr7	151987342	C	A	988078	PASS	1.474e-5	amr	0	0	134	1.474e-5
chr7-151987342-C-T	chr7	151987342	C	T	988078	PASS	0.30154	afr	0.074121	5	134	0.30154
chr7-151994864-TCTC-T	chr7	151994864	TCTC	T	197325.97	PASS	0.62323	nfe	0.091166	0	0	0.62323
chr7-152003063-TC-T	chr7	152003063	TC	T	642.97	PASS	5.3e-7	nfe	0	1	134	1e-6
chr7-152003103-A-G	chr7	152003103	A	G	84594	PASS	0.0098175	nfe	0.005005	1	134	0.0098175
chr7-152014828-C-A	chr7	152014828	C	A	1045	PASS	0	none	0	0	132	1e-6
chr7-152014828-C-T	chr7	152014828	C	T	1045	PASS	1.658e-5	nfe	5.2999999999999994e-5	1	132	5.2999999999999994e-5
chr7-152019806-A-C	chr7	152019806	A	C	655	PASS	7.831e-5	nfe	0	1	134	7.831e-5
chr7-152020080-G-A	chr7	152020080	G	A	10119	PASS	0.0030272	amr	0.002039	0	116	0.0030272
chr7-152094005-C-A	chr7	152094005	C	A	264361	PASS	0.20122	eas	0.036657	3	134	0.20122
chr7-152094073-A-C	chr7	152094073	A	C	400880	PASS	0.29116	afr	0.027275	1	134	0.29116
chr7-152094085-T-G	chr7	152094085	T	G	502150	PASS	0.20063	eas	0.03713600000000001	2	134	0.20063
chr7-152100738-G-C	chr7	152100738	G	C	125042	PASS	0.078757	afr	0.00792299999999998	1	132	0.078757
chr7-152102968-C-T	chr7	152102968	C	T	376620	PASS	0.17013	eas	0.049872	4	126	0.17013
chr7-152102973-C-A	chr7	152102973	C	A	354	PASS	0	none	0	1	132	1e-6
chr7-152102973-C-G	chr7	152102973	C	G	354	PASS	2.31e-5	afr	9e-6	0	132	2.31e-5
chr7-152102976-C-A	chr7	152102976	C	A	1245	PASS	0	none	9e-6	0	132	9e-6
chr7-152102976-C-T	chr7	152102976	C	T	1245	PASS	1.6258e-4	mid	8.9e-5	1	132	1.6258e-4
chr7-152102981-CAAAAA-AAAAAA	chr7	152102981	CAAAAA	AAAAAA	1126904	ExcessHet	0	none	3.6999999999999985e-5	0	108	3.6999999999999985e-5
chr7-152102981-CAAAAA-C	chr7	152102981	CAAAAA	C	1126904	ExcessHet	1.215e-5	nfe	8.9e-5	0	108	8.9e-5
chr7-152102981-CAAAAA-CA	chr7	152102981	CAAAAA	CA	1126904	ExcessHet	0	none	0.00156999999999999	0	108	0.00156999999999999
chr7-152102981-CAAAAA-CAA	chr7	152102981	CAAAAA	CAA	1126904	ExcessHet	0	none	0.01049499999999999	1	108	0.01049499999999999
chr7-152102981-CAAAAA-CAAA	chr7	152102981	CAAAAA	CAAA	1126904	ExcessHet	0	none	0.049474	5	108	0.049474
chr7-152102981-CAAAAA-CAAAA	chr7	152102981	CAAAAA	CAAAA	1126904	ExcessHet	0	none	0.209525	25	108	0.209525
chr7-152102981-CAAAAA-CAAAAAA	chr7	152102981	CAAAAA	CAAAAAA	1126904	ExcessHet	0	none	0.10833800000000002	21	108	0.10833800000000002
chr7-152102981-CAAAAA-CAAAAAAA	chr7	152102981	CAAAAA	CAAAAAAA	1126904	ExcessHet	0	none	0.007477	1	108	0.007477
chr7-152102981-CAAAAA-CAAAAAAAA	chr7	152102981	CAAAAA	CAAAAAAAA	1126904	ExcessHet	0	none	5.41e-4	0	108	5.41e-4
chr7-152102981-CAAAAA-CAAAAAAAAA	chr7	152102981	CAAAAA	CAAAAAAAAA	1126904	ExcessHet	0	none	5.2999999999999994e-5	0	108	5.2999999999999994e-5
chr7-152103000-A-*	chr7	152103000	A	*	620031	PASS	0	none	0	0	130	1e-6
chr7-152103000-A-C	chr7	152103000	A	C	620031	PASS	5.96e-5	nfe	1.47e-4	0	130	1.47e-4
chr7-152103000-A-G	chr7	152103000	A	G	620031	PASS	0.3154	afr	0.06549	4	130	0.3154
chr7-152103000-A-T	chr7	152103000	A	T	620031	PASS	0	none	0	0	130	1e-6
chr7-152103367-C-T	chr7	152103367	C	T	3384	PASS	5.133e-4	mid	1.6699999999999994e-4	1	134	5.133e-4
chr7-152103368-G-A	chr7	152103368	G	A	126272	PASS	0.095823	afr	0.01037199999999999	1	134	0.095823
chr7-152103448-C-T	chr7	152103448	C	T	236246	PASS	0.061049	mid	0.03216100000000002	4	134	0.061049
chr7-152103568-C-T	chr7	152103568	C	T	427122	PASS	0.46377	afr	0.073534	1	68	0.46377
chr7-152105420-C-T	chr7	152105420	C	T	235294	PASS	0.040193	sas	0.017461	1	134	0.040193
chr7-152107600-A-C	chr7	152107600	A	C	3764	PASS	0.005248	nfe	0.00115199999999999	0	0	0.005248
chr7-152107740-G-A	chr7	152107740	G	A	26075	PASS	0.0088842	nfe	0.005819	0	74	0.0088842
chr7-152107938-G-A	chr7	152107938	G	A	52145	PASS	0.043849	afr	0.003119	1	132	0.043849
chr7-152108130-G-*	chr7	152108130	G	*	611	PASS	0	none	0	0	134	1e-6
chr7-152108130-G-A	chr7	152108130	G	A	611	PASS	6.609e-5	nfe	0	1	134	6.609e-5
chr7-152108334-A-*	chr7	152108334	A	*	37584	PASS	0	none	8.9e-5	0	134	8.9e-5
chr7-152108334-A-G	chr7	152108334	A	G	37584	PASS	0.0063348	afr	0.00159499999999999	1	134	0.0063348
chr7-152110738-ATT-A	chr7	152110738	ATT	A	37213	PASS	0	none	0	0	122	1e-6
chr7-152110738-ATT-AT	chr7	152110738	ATT	AT	37213	PASS	0	none	0.002015	0	122	0.002015
chr7-152110738-ATT-ATTT	chr7	152110738	ATT	ATTT	37213	PASS	0	none	0.00820699999999999	1	122	0.00820699999999999
chr7-152110738-ATT-TTT	chr7	152110738	ATT	TTT	37213	PASS	0	none	1.0799999999999996e-4	0	122	1.0799999999999996e-4
chr7-152110751-G-C	chr7	152110751	G	C	36925	PASS	0.044383	afr	0.003042	1	122	0.044383
chr7-152110791-C-G	chr7	152110791	C	G	23723	PASS	0	none	0	0	120	1e-6
chr7-152110791-C-T	chr7	152110791	C	T	23723	PASS	0.0051779	afr	0.00169299999999999	1	120	0.0051779
chr7-152113292-T-C	chr7	152113292	T	C	108116	PASS	0.0080871	nfe	0.00411	2	134	0.0080871
chr7-152113391-A-G	chr7	152113391	A	G	100039	PASS	0.0098173	nfe	0.004672	2	134	0.0098173
chr7-152116976-G-A	chr7	152116976	G	A	37165	PASS	0.00842809999999999	afr	0.00169399999999999	1	134	0.00842809999999999
chr7-152117006-G-A	chr7	152117006	G	A	189787	PASS	0.015786	nfe	0.00893799999999999	3	134	0.015786
chr7-152117679-G-A	chr7	152117679	G	A	120617	PASS	0	none	0	0	98	1e-6
chr7-152117679-G-T	chr7	152117679	G	T	120617	PASS	0.075684	afr	0.02031800000000001	1	98	0.075684
chr7-152120452-G-A	chr7	152120452	G	A	4656	PASS	7.517e-5	nfe	0.00105599999999999	0	0	0.00105599999999999
chr7-152120771-C-CA	chr7	152120771	C	CA	208364.97	PASS	0.021396	nfe	0.01118199999999999	1	134	0.021396
chr7-152121028-A-G	chr7	152121028	A	G	190203	PASS	0.12658	afr	0.01060699999999999	1	134	0.12658
chr7-152121692-T-C	chr7	152121692	T	C	21086883	PASS	0.99167	eas	0.98097300000000065	133	134	0.99167
chr7-152121692-T-G	chr7	152121692	T	G	21086883	PASS	5.613e-5	nfe	9e-6	0	134	5.613e-5
chr7-152121937-G-T	chr7	152121937	G	T	468039	PASS	0.44875	afr	0.07463300000000002	4	122	0.44875
chr7-152122160-TAA-*	chr7	152122160	TAA	*	19014	PASS	0	none	0	0	0	1e-6
chr7-152122160-TAA-AAA	chr7	152122160	TAA	AAA	19014	PASS	0	none	3.590000000000004e-4	0	0	3.590000000000004e-4
chr7-152122160-TAA-T	chr7	152122160	TAA	T	19014	PASS	0	none	6.999999999999998e-5	0	0	6.999999999999998e-5
chr7-152122160-TAA-TA	chr7	152122160	TAA	TA	19014	PASS	0	none	0.002856	0	0	0.002856
chr7-152122160-TAA-TAAA	chr7	152122160	TAA	TAAA	19014	PASS	0	none	0.00965799999999999	0	0	0.00965799999999999
chr7-152122160-TAA-TAAAA	chr7	152122160	TAA	TAAAA	19014	PASS	0	none	7.480000000000004e-4	0	0	7.480000000000004e-4
chr7-152122160-TAA-TAAAAA	chr7	152122160	TAA	TAAAAA	19014	PASS	0	none	9e-6	0	0	9e-6
chr7-152122160-TAA-TAAAAAAA	chr7	152122160	TAA	TAAAAAAA	19014	PASS	0	none	0	0	0	1e-6
chr7-152122160-TAA-TAAAAAAAA	chr7	152122160	TAA	TAAAAAAAA	19014	PASS	0	none	0	0	0	1e-6
chr7-152122160-TAA-TAATAAAAA	chr7	152122160	TAA	TAATAAAAA	19014	PASS	0	none	0	0	0	1e-6
chr7-152129295-GCCCACC-*	chr7	152129295	GCCCACC	*	1626157	VQSRTrancheINDEL97.00to99.00	0	none	5.2999999999999994e-5	0	0	5.2999999999999994e-5
chr7-152129295-GCCCACC-CCCCACC	chr7	152129295	GCCCACC	CCCCACC	1626157	VQSRTrancheINDEL97.00to99.00	0	none	0	0	0	1e-6
chr7-152129295-GCCCACC-G	chr7	152129295	GCCCACC	G	1626157	VQSRTrancheINDEL97.00to99.00	0	none	0	0	0	1e-6
chr7-152129295-GCCCACC-GCCCCACC	chr7	152129295	GCCCACC	GCCCCACC	1626157	VQSRTrancheINDEL97.00to99.00	0	none	0.4917749999999995	0	0	0.4917749999999995
chr7-152129485-T-G	chr7	152129485	T	G	3338307	PASS	0.98487	nfe	0.6277240000000003	0	0	0.98487
chr7-152129485-T-TG	chr7	152129485	T	TG	3338307	PASS	0	none	0	0	0	1e-6
chr7-152136556-CAA-AAA	chr7	152136556	CAA	AAA	102011	ExcessHet	0	none	0	0	64	1e-6
chr7-152136556-CAA-C	chr7	152136556	CAA	C	102011	ExcessHet	0	none	0	0	64	1e-6
chr7-152136556-CAA-CA	chr7	152136556	CAA	CA	102011	ExcessHet	0	none	0.023176	0	64	0.023176
chr7-152136556-CAA-CAAA	chr7	152136556	CAA	CAAA	102011	ExcessHet	0	none	0.03589600000000001	3	64	0.03589600000000001
chr7-152136556-CAA-CAAAA	chr7	152136556	CAA	CAAAA	102011	ExcessHet	0	none	0.00100999999999999	0	64	0.00100999999999999
chr7-152136556-CAA-CAAAAA	chr7	152136556	CAA	CAAAAA	102011	ExcessHet	0	none	6.999999999999998e-5	0	64	6.999999999999998e-5
chr7-152136556-CAA-CAAAAAA	chr7	152136556	CAA	CAAAAAA	102011	ExcessHet	0	none	0	0	64	1e-6
chr7-152136557-A-*	chr7	152136557	A	*	30	PASS	0	none	0.023192	0	48	0.023192
chr7-152136557-A-C	chr7	152136557	A	C	30	PASS	0	none	0	0	48	1e-6
chr7-152136578-GA-*	chr7	152136578	GA	*	14400	PASS	0	none	3.3800000000000046e-4	0	118	3.3800000000000046e-4
chr7-152136578-GA-AA	chr7	152136578	GA	AA	14400	PASS	0	none	1.47e-4	0	118	1.47e-4
chr7-152136578-GA-CA	chr7	152136578	GA	CA	14400	PASS	0	none	6.100000000000004e-4	0	118	6.100000000000004e-4
chr7-152136578-GA-G	chr7	152136578	GA	G	14400	PASS	2.26e-6	nfe	0	0	118	2.26e-6
chr7-152136578-GA-GAA	chr7	152136578	GA	GAA	14400	PASS	0	none	5.180000000000002e-4	0	118	5.180000000000002e-4
chr7-152136607-T-C	chr7	152136607	T	C	537034	PASS	0.22038	afr	0.05022700000000002	2	132	0.22038
chr7-152136741-A-G	chr7	152136741	A	G	121475	PASS	0.0093718	nfe	0.007068	2	134	0.0093718
chr7-152137151-C-CG	chr7	152137151	C	CG	467674.97	PASS	0.34963	afr	0.063017	4	108	0.34963
chr7-152139312-T-C	chr7	152139312	T	C	177919	PASS	0.013542	nfe	0.006628	2	134	0.013542
chr7-152145312-C-T	chr7	152145312	C	T	1399216	PASS	0.31639	afr	0.061055	2	134	0.31639
chr7-152145356-A-C	chr7	152145356	A	C	3357	VQSRTrancheSNP99.90to99.95	0.0094375	nfe	9.400000000000004e-4	1	132	0.0094375
chr7-152145399-G-A	chr7	152145399	G	A	23582	PASS	0.0014191	nfe	0.00154599999999999	1	134	0.00154599999999999
chr7-152146468-T-C	chr7	152146468	T	C	30038	PASS	0.0070693	nfe	0.002515	3	134	0.0070693
chr7-152146608-T-A	chr7	152146608	T	A	38741	PASS	0.0022399	nfe	0.00132599999999999	1	134	0.0022399
chr7-152146824-T-A	chr7	152146824	T	A	16978	PASS	0.0040686	mid	0.00115599999999999	1	134	0.0040686
chr7-152149224-A-G	chr7	152149224	A	G	393	PASS	1.835e-5	nfe	0	1	134	1.835e-5
chr7-152150861-G-A	chr7	152150861	G	A	852723	PASS	0.17129	eas	0.03569800000000001	2	134	0.17129
chr7-152152787-C-A	chr7	152152787	C	A	15501	PASS	4.9906e-4	nfe	1.47e-4	1	134	4.9906e-4
chr7-152152787-C-T	chr7	152152787	C	T	15501	PASS	1.32e-6	nfe	3.6999999999999985e-5	0	134	3.6999999999999985e-5
chr7-152153965-T-C	chr7	152153965	T	C	71391	PASS	0.046417	afr	0.003195	1	134	0.046417
chr7-152154466-A-C	chr7	152154466	A	C	46917	PASS	0	none	0	0	134	1e-6
chr7-152154466-A-T	chr7	152154466	A	T	46917	PASS	0.0023571	nfe	0.00154599999999999	1	134	0.0023571
chr7-152154578-G-C	chr7	152154578	G	C	3363490	PASS	0.30515	nfe	0.2673549999999996	35	134	0.30515
chr7-152154852-CAA-AAA	chr7	152154852	CAA	AAA	33241	PASS	0	none	0.004527	0	0	0.004527
chr7-152154852-CAA-C	chr7	152154852	CAA	C	33241	PASS	0	none	0	0	0	1e-6
chr7-152154852-CAA-CA	chr7	152154852	CAA	CA	33241	PASS	0	none	0.006115	0	0	0.006115
chr7-152154852-CAA-CAAA	chr7	152154852	CAA	CAAA	33241	PASS	0	none	0.005884	0	0	0.005884
chr7-152154852-CAA-CAAAA	chr7	152154852	CAA	CAAAA	33241	PASS	0	none	0	0	0	1e-6
chr7-152162598-G-A	chr7	152162598	G	A	2875375	PASS	0.16868	eas	0.03947900000000001	9	134	0.16868
chr7-152162820-G-A	chr7	152162820	G	A	1625	PASS	7.2e-7	nfe	0	1	134	1e-6
chr7-152163975-CA-AA	chr7	152163975	CA	AA	479326	PASS	0	none	0	0	134	1e-6
chr7-152163975-CA-C	chr7	152163975	CA	C	479326	PASS	0.17143	eas	0.03521900000000002	2	134	0.17143
chr7-152169304-GA-AA	chr7	152169304	GA	AA	427982	PASS	0	none	0	0	134	1e-6
chr7-152169304-GA-CA	chr7	152169304	GA	CA	427982	PASS	0	none	0	0	134	1e-6
chr7-152169304-GA-G	chr7	152169304	GA	G	427982	PASS	0.17263	eas	0.036311	2	134	0.17263
chr7-152169304-GA-GAA	chr7	152169304	GA	GAA	427982	PASS	0	none	0	0	134	1e-6
chr7-152169312-TTTA-T	chr7	152169312	TTTA	T	3481.97	VQSRTrancheINDEL95.00to96.00	1.073e-5	nfe	7.099999999999998e-5	1	134	7.099999999999998e-5
chr7-152169315-AAAAG-*	chr7	152169315	AAAAG	*	627.97	VQSRTrancheINDEL97.00to99.00	0	none	7.099999999999998e-5	1	134	7.099999999999998e-5
chr7-152169315-AAAAG-A	chr7	152169315	AAAAG	A	627.97	VQSRTrancheINDEL97.00to99.00	5.473e-5	eas	9e-6	0	134	5.473e-5
chr7-152176768-C-T	chr7	152176768	C	T	15591613	PASS	0.7078	afr	0.234163	23	134	0.7078
chr7-152177413-C-T	chr7	152177413	C	T	3424315	PASS	0.31692	afr	0.060868	2	134	0.31692
chr7-152177495-A-G	chr7	152177495	A	G	104862	PASS	0.029729	afr	0.00139899999999999	1	134	0.029729
chr7-152177496-G-C	chr7	152177496	G	C	322419	PASS	0.0075541	nfe	0.005571	2	134	0.0075541
chr7-152177962-G-A	chr7	152177962	G	A	90692	PASS	0.0076005	nfe	0.005543	2	124	0.0076005
chr7-152178011-CT-*	chr7	152178011	CT	*	12322	VQSRTrancheINDEL99.50to99.90	0	none	2.2000000000000003e-5	0	58	2.2000000000000003e-5
chr7-152178011-CT-AT	chr7	152178011	CT	AT	12322	VQSRTrancheINDEL99.50to99.90	0	none	0.003289	1	58	0.003289
chr7-152178011-CT-C	chr7	152178011	CT	C	12322	VQSRTrancheINDEL99.50to99.90	0.0012993	sas	1.0799999999999996e-4	0	58	0.0012993
chr7-152178011-CT-CTT	chr7	152178011	CT	CTT	12322	VQSRTrancheINDEL99.50to99.90	0	none	0.00171499999999999	0	58	0.00171499999999999
chr7-152178011-CT-CTTT	chr7	152178011	CT	CTTT	12322	VQSRTrancheINDEL99.50to99.90	0	none	2.2000000000000003e-5	0	58	2.2000000000000003e-5
chr7-152178011-CT-TT	chr7	152178011	CT	TT	12322	VQSRTrancheINDEL99.50to99.90	0	none	0.00108199999999999	0	58	0.00108199999999999
chr7-152178015-TAAAAAAAAAAAAAAAAAA-*	chr7	152178015	TAAAAAAAAAAAAAAAAAA	*	1017992	PASS	0	none	1.47e-4	0	54	1.47e-4
chr7-152178015-TAAAAAAAAAAAAAAAAAA-AAAAAAAAAAAAAAAAAAA	chr7	152178015	TAAAAAAAAAAAAAAAAAA	AAAAAAAAAAAAAAAAAAA	1017992	PASS	0	none	0.00800999999999999	0	54	0.00800999999999999
chr7-152178015-TAAAAAAAAAAAAAAAAAA-T	chr7	152178015	TAAAAAAAAAAAAAAAAAA	T	1017992	PASS	0	none	0	0	54	1e-6
chr7-152178015-TAAAAAAAAAAAAAAAAAA-TA	chr7	152178015	TAAAAAAAAAAAAAAAAAA	TA	1017992	PASS	0	none	0	0	54	1e-6
chr7-152178015-TAAAAAAAAAAAAAAAAAA-TAA	chr7	152178015	TAAAAAAAAAAAAAAAAAA	TAA	1017992	PASS	0	none	0	0	54	1e-6
chr7-152178015-TAAAAAAAAAAAAAAAAAA-TAAA	chr7	152178015	TAAAAAAAAAAAAAAAAAA	TAAA	1017992	PASS	0	none	5.2999999999999994e-5	0	54	5.2999999999999994e-5
chr7-152178015-TAAAAAAAAAAAAAAAAAA-TAAAA	chr7	152178015	TAAAAAAAAAAAAAAAAAA	TAAAA	1017992	PASS	0	none	2.2899999999999996e-4	0	54	2.2899999999999996e-4
chr7-152178015-TAAAAAAAAAAAAAAAAAA-TAAAAA	chr7	152178015	TAAAAAAAAAAAAAAAAAA	TAAAAA	1017992	PASS	0	none	0.003163	0	54	0.003163
chr7-152178015-TAAAAAAAAAAAAAAAAAA-TAAAAAA	chr7	152178015	TAAAAAAAAAAAAAAAAAA	TAAAAAA	1017992	PASS	0	none	2.720000000000003e-4	0	54	2.720000000000003e-4
chr7-152178015-TAAAAAAAAAAAAAAAAAA-TAAAAAAA	chr7	152178015	TAAAAAAAAAAAAAAAAAA	TAAAAAAA	1017992	PASS	0	none	0.00125099999999999	0	54	0.00125099999999999
chr7-152178015-TAAAAAAAAAAAAAAAAAA-TAAAAAAAA	chr7	152178015	TAAAAAAAAAAAAAAAAAA	TAAAAAAAA	1017992	PASS	0	none	2.9400000000000004e-4	0	54	2.9400000000000004e-4
chr7-152178015-TAAAAAAAAAAAAAAAAAA-TAAAAAAAAA	chr7	152178015	TAAAAAAAAAAAAAAAAAA	TAAAAAAAAA	1017992	PASS	0	none	9.380000000000004e-4	0	54	9.380000000000004e-4
chr7-152178015-TAAAAAAAAAAAAAAAAAA-TAAAAAAAAAA	chr7	152178015	TAAAAAAAAAAAAAAAAAA	TAAAAAAAAAA	1017992	PASS	0	none	8.430000000000002e-4	0	54	8.430000000000002e-4
chr7-152178015-TAAAAAAAAAAAAAAAAAA-TAAAAAAAAAAA	chr7	152178015	TAAAAAAAAAAAAAAAAAA	TAAAAAAAAAAA	1017992	PASS	0	none	0.003542	1	54	0.003542
chr7-152178015-TAAAAAAAAAAAAAAAAAA-TAAAAAAAAAAAA	chr7	152178015	TAAAAAAAAAAAAAAAAAA	TAAAAAAAAAAAA	1017992	PASS	0	none	6.320000000000003e-4	0	54	6.320000000000003e-4
chr7-152178015-TAAAAAAAAAAAAAAAAAA-TAAAAAAAAAAAAA	chr7	152178015	TAAAAAAAAAAAAAAAAAA	TAAAAAAAAAAAAA	1017992	PASS	0	none	9.620000000000004e-4	1	54	9.620000000000004e-4
chr7-152178015-TAAAAAAAAAAAAAAAAAA-TAAAAAAAAAAAAAA	chr7	152178015	TAAAAAAAAAAAAAAAAAA	TAAAAAAAAAAAAAA	1017992	PASS	0	none	0.005661	0	54	0.005661
chr7-152178015-TAAAAAAAAAAAAAAAAAA-TAAAAAAAAAAAAAAA	chr7	152178015	TAAAAAAAAAAAAAAAAAA	TAAAAAAAAAAAAAAA	1017992	PASS	0	none	0.027401	3	54	0.027401
chr7-152178015-TAAAAAAAAAAAAAAAAAA-TAAAAAAAAAAAAAAAA	chr7	152178015	TAAAAAAAAAAAAAAAAAA	TAAAAAAAAAAAAAAAA	1017992	PASS	0	none	0.06896200000000002	13	54	0.06896200000000002
chr7-152178015-TAAAAAAAAAAAAAAAAAA-TAAAAAAAAAAAAAAAAA	chr7	152178015	TAAAAAAAAAAAAAAAAAA	TAAAAAAAAAAAAAAAAA	1017992	PASS	0	none	0.109761	15	54	0.109761
chr7-152178015-TAAAAAAAAAAAAAAAAAA-TAAAAAAAAAAAAAAAAAAA	chr7	152178015	TAAAAAAAAAAAAAAAAAA	TAAAAAAAAAAAAAAAAAAA	1017992	PASS	0	none	0.01815900000000001	3	54	0.01815900000000001
chr7-152178015-TAAAAAAAAAAAAAAAAAA-TAAAAAAAAAAAAAAAAAAAA	chr7	152178015	TAAAAAAAAAAAAAAAAAA	TAAAAAAAAAAAAAAAAAAAA	1017992	PASS	0	none	0.003491	1	54	0.003491
chr7-152178015-TAAAAAAAAAAAAAAAAAA-TAAAAAAAAAAAAAAAAAAAAA	chr7	152178015	TAAAAAAAAAAAAAAAAAA	TAAAAAAAAAAAAAAAAAAAAA	1017992	PASS	0	none	0.00115399999999999	0	54	0.00115399999999999
chr7-152178015-TAAAAAAAAAAAAAAAAAA-TAAAAAAAAAAAAAAAAAAAAAA	chr7	152178015	TAAAAAAAAAAAAAAAAAA	TAAAAAAAAAAAAAAAAAAAAAA	1017992	PASS	0	none	2.5100000000000014e-4	0	54	2.5100000000000014e-4
chr7-152178015-TAAAAAAAAAAAAAAAAAA-TAAAAAAAAAAAAAAAAAAAAAAA	chr7	152178015	TAAAAAAAAAAAAAAAAAA	TAAAAAAAAAAAAAAAAAAAAAAA	1017992	PASS	0	none	8.9e-5	0	54	8.9e-5
chr7-152178015-TAAAAAAAAAAAAAAAAAA-TAAAAAAAAAAAAAAAAAAAAAAAA	chr7	152178015	TAAAAAAAAAAAAAAAAAA	TAAAAAAAAAAAAAAAAAAAAAAAA	1017992	PASS	0	none	8.9e-5	0	54	8.9e-5
chr7-152178015-TAAAAAAAAAAAAAAAAAA-TAAAAAAAAAAAAAAAAAAAAAAAAA	chr7	152178015	TAAAAAAAAAAAAAAAAAA	TAAAAAAAAAAAAAAAAAAAAAAAAA	1017992	PASS	0	none	1.27e-4	0	54	1.27e-4
chr7-152178015-TAAAAAAAAAAAAAAAAAA-TAAAAAAAAAAAAAAAAAAAAAAAAAA	chr7	152178015	TAAAAAAAAAAAAAAAAAA	TAAAAAAAAAAAAAAAAAAAAAAAAAA	1017992	PASS	0	none	3.6999999999999985e-5	0	54	3.6999999999999985e-5
chr7-152178015-TAAAAAAAAAAAAAAAAAA-TAAAAAAAAAAAAAAAAAAAAAAAAAAA	chr7	152178015	TAAAAAAAAAAAAAAAAAA	TAAAAAAAAAAAAAAAAAAAAAAAAAAA	1017992	PASS	0	none	3.6999999999999985e-5	0	54	3.6999999999999985e-5
chr7-152178015-TAAAAAAAAAAAAAAAAAA-TAAAAAAAAAAAAAAAAAAAAAAAAAAAA	chr7	152178015	TAAAAAAAAAAAAAAAAAA	TAAAAAAAAAAAAAAAAAAAAAAAAAAAA	1017992	PASS	0	none	3.6999999999999985e-5	0	54	3.6999999999999985e-5
chr7-152178015-TAAAAAAAAAAAAAAAAAA-TAAAAAAAAAAAAAAAAAAAAAAAAAAAAA	chr7	152178015	TAAAAAAAAAAAAAAAAAA	TAAAAAAAAAAAAAAAAAAAAAAAAAAAAA	1017992	PASS	0	none	0	0	54	1e-6
chr7-152178015-TAAAAAAAAAAAAAAAAAA-TAAAAAAAAAAAAAAAAAAAAAAAAAAAAAA	chr7	152178015	TAAAAAAAAAAAAAAAAAA	TAAAAAAAAAAAAAAAAAAAAAAAAAAAAAA	1017992	PASS	0	none	9e-6	0	54	9e-6
chr7-152178015-TAAAAAAAAAAAAAAAAAA-TAAAAAAAAAAAAAAAAAAAAAAAAAAAAAAA	chr7	152178015	TAAAAAAAAAAAAAAAAAA	TAAAAAAAAAAAAAAAAAAAAAAAAAAAAAAA	1017992	PASS	0	none	3.6999999999999985e-5	0	54	3.6999999999999985e-5
chr7-152178015-TAAAAAAAAAAAAAAAAAA-TAAAAAAAAAAAAAAAAAAAAAAAAAAAAAAAA	chr7	152178015	TAAAAAAAAAAAAAAAAAA	TAAAAAAAAAAAAAAAAAAAAAAAAAAAAAAAA	1017992	PASS	0	none	9e-6	0	54	9e-6
chr7-152178015-TAAAAAAAAAAAAAAAAAA-TAAAAAAAAAAAAAAAAAAAAAAAAAAAAAAAAA	chr7	152178015	TAAAAAAAAAAAAAAAAAA	TAAAAAAAAAAAAAAAAAAAAAAAAAAAAAAAAA	1017992	PASS	0	none	9e-6	0	54	9e-6
chr7-152178015-TAAAAAAAAAAAAAAAAAA-TAAAAAAAAAAAAAAAAAAAAAAAAAAAAAAAAAAAAAAAAAAAAAA	chr7	152178015	TAAAAAAAAAAAAAAAAAA	TAAAAAAAAAAAAAAAAAAAAAAAAAAAAAAAAAAAAAAAAAAAAAA	1017992	PASS	0	none	0	0	54	1e-6
chr7-152178015-TAAAAAAAAAAAAAAAAAA-TTAAAAAAAAAAAAAAAAAAA	chr7	152178015	TAAAAAAAAAAAAAAAAAA	TTAAAAAAAAAAAAAAAAAAA	1017992	PASS	0	none	0.00183799999999999	0	54	0.00183799999999999
chr7-152178015-TAAAAAAAAAAAAAAAAAA-TTAAAAAAAAAAAAAAAAAAAA	chr7	152178015	TAAAAAAAAAAAAAAAAAA	TTAAAAAAAAAAAAAAAAAAAA	1017992	PASS	0	none	0.002309	0	54	0.002309
chr7-152178015-TAAAAAAAAAAAAAAAAAA-TTAAAAAAAAAAAAAAAAAAAAA	chr7	152178015	TAAAAAAAAAAAAAAAAAA	TTAAAAAAAAAAAAAAAAAAAAA	1017992	PASS	0	none	0.00176399999999999	0	54	0.00176399999999999
chr7-152178015-TAAAAAAAAAAAAAAAAAA-TTAAAAAAAAAAAAAAAAAAAAAA	chr7	152178015	TAAAAAAAAAAAAAAAAAA	TTAAAAAAAAAAAAAAAAAAAAAA	1017992	PASS	0	none	9.620000000000004e-4	0	54	9.620000000000004e-4
chr7-152178015-TAAAAAAAAAAAAAAAAAA-TTAAAAAAAAAAAAAAAAAAAAAAA	chr7	152178015	TAAAAAAAAAAAAAAAAAA	TTAAAAAAAAAAAAAAAAAAAAAAA	1017992	PASS	0	none	7.490000000000004e-4	0	54	7.490000000000004e-4
chr7-152178015-TAAAAAAAAAAAAAAAAAA-TTAAAAAAAAAAAAAAAAAAAAAAAA	chr7	152178015	TAAAAAAAAAAAAAAAAAA	TTAAAAAAAAAAAAAAAAAAAAAAAA	1017992	PASS	0	none	0.00142099999999999	0	54	0.00142099999999999
chr7-152178015-TAAAAAAAAAAAAAAAAAA-TTAAAAAAAAAAAAAAAAAAAAAAAAA	chr7	152178015	TAAAAAAAAAAAAAAAAAA	TTAAAAAAAAAAAAAAAAAAAAAAAAA	1017992	PASS	0	none	0.00105799999999999	0	54	0.00105799999999999
chr7-152178015-TAAAAAAAAAAAAAAAAAA-TTAAAAAAAAAAAAAAAAAAAAAAAAAA	chr7	152178015	TAAAAAAAAAAAAAAAAAA	TTAAAAAAAAAAAAAAAAAAAAAAAAAA	1017992	PASS	0	none	8.200000000000003e-4	0	54	8.200000000000003e-4
chr7-152178015-TAAAAAAAAAAAAAAAAAA-TTAAAAAAAAAAAAAAAAAAAAAAAAAAA	chr7	152178015	TAAAAAAAAAAAAAAAAAA	TTAAAAAAAAAAAAAAAAAAAAAAAAAAA	1017992	PASS	0	none	9.620000000000004e-4	0	54	9.620000000000004e-4
chr7-152178015-TAAAAAAAAAAAAAAAAAA-TTAAAAAAAAAAAAAAAAAAAAAAAAAAAA	chr7	152178015	TAAAAAAAAAAAAAAAAAA	TTAAAAAAAAAAAAAAAAAAAAAAAAAAAA	1017992	PASS	0	none	3.8200000000000034e-4	0	54	3.8200000000000034e-4
chr7-152178015-TAAAAAAAAAAAAAAAAAA-TTAAAAAAAAAAAAAAAAAAAAAAAAAAAAA	chr7	152178015	TAAAAAAAAAAAAAAAAAA	TTAAAAAAAAAAAAAAAAAAAAAAAAAAAAA	1017992	PASS	0	none	1.88e-4	0	54	1.88e-4
chr7-152178015-TAAAAAAAAAAAAAAAAAA-TTAAAAAAAAAAAAAAAAAAAAAAAAAAAAAA	chr7	152178015	TAAAAAAAAAAAAAAAAAA	TTAAAAAAAAAAAAAAAAAAAAAAAAAAAAAA	1017992	PASS	0	none	1.0799999999999996e-4	0	54	1.0799999999999996e-4
chr7-152178015-TAAAAAAAAAAAAAAAAAA-TTAAAAAAAAAAAAAAAAAAAAAAAAAAAAAAA	chr7	152178015	TAAAAAAAAAAAAAAAAAA	TTAAAAAAAAAAAAAAAAAAAAAAAAAAAAAAA	1017992	PASS	0	none	3.6999999999999985e-5	0	54	3.6999999999999985e-5
chr7-152178015-TAAAAAAAAAAAAAAAAAA-TTAAAAAAAAAAAAAAAAAAAAAAAAAAAAAAAA	chr7	152178015	TAAAAAAAAAAAAAAAAAA	TTAAAAAAAAAAAAAAAAAAAAAAAAAAAAAAAA	1017992	PASS	0	none	0	0	54	1e-6
chr7-152178015-TAAAAAAAAAAAAAAAAAA-TTAAAAAAAAAAAAAAAAAAAAAAAAAAAAAAAAA	chr7	152178015	TAAAAAAAAAAAAAAAAAA	TTAAAAAAAAAAAAAAAAAAAAAAAAAAAAAAAAA	1017992	PASS	0	none	3.6999999999999985e-5	0	54	3.6999999999999985e-5
chr7-152178015-TAAAAAAAAAAAAAAAAAA-TTAAAAAAAAAAAAAAAAAAAAAAAAAAAAAAAAAA	chr7	152178015	TAAAAAAAAAAAAAAAAAA	TTAAAAAAAAAAAAAAAAAAAAAAAAAAAAAAAAAA	1017992	PASS	0	none	0	0	54	1e-6
chr7-152178015-TAAAAAAAAAAAAAAAAAA-TTAAAAAAAAAAAAAAAAAAAAAAAAAAAAAAAAAAA	chr7	152178015	TAAAAAAAAAAAAAAAAAA	TTAAAAAAAAAAAAAAAAAAAAAAAAAAAAAAAAAAA	1017992	PASS	0	none	0	0	54	1e-6
chr7-152178015-TAAAAAAAAAAAAAAAAAA-TTAAAAAAAAAAAAAAAAAAAAAAAAAAAAAAAAAAAA	chr7	152178015	TAAAAAAAAAAAAAAAAAA	TTAAAAAAAAAAAAAAAAAAAAAAAAAAAAAAAAAAAA	1017992	PASS	0	none	2.2000000000000003e-5	0	54	2.2000000000000003e-5
chr7-152178015-TAAAAAAAAAAAAAAAAAA-TTAAAAAAAAAAAAAAAAAAAAAAAAAAAAAAAAAAAAA	chr7	152178015	TAAAAAAAAAAAAAAAAAA	TTAAAAAAAAAAAAAAAAAAAAAAAAAAAAAAAAAAAAA	1017992	PASS	0	none	9e-6	0	54	9e-6
chr7-152178015-TAAAAAAAAAAAAAAAAAA-TTAAAAAAAAAAAAAAAAAAAAAAAAAAAAAAAAAAAAAAAAAAAAAAAAA	chr7	152178015	TAAAAAAAAAAAAAAAAAA	TTAAAAAAAAAAAAAAAAAAAAAAAAAAAAAAAAAAAAAAAAAAAAAAAAA	1017992	PASS	0	none	0	0	54	1e-6
chr7-152178015-TAAAAAAAAAAAAAAAAAA-TTAAAAAAAAAAAAAAAAAAAAAAAAAAAAAAAAAAAAAAAAAAAAAAAAAAAAAAAAAA	chr7	152178015	TAAAAAAAAAAAAAAAAAA	TTAAAAAAAAAAAAAAAAAAAAAAAAAAAAAAAAAAAAAAAAAAAAAAAAAAAAAAAAAA	1017992	PASS	0	none	0	0	54	1e-6
chr7-152178015-TAAAAAAAAAAAAAAAAAA-TTTAAAAAAAAAAAAAAAAAAAAA	chr7	152178015	TAAAAAAAAAAAAAAAAAA	TTTAAAAAAAAAAAAAAAAAAAAA	1017992	PASS	0	none	9e-6	0	54	9e-6
chr7-152178015-TAAAAAAAAAAAAAAAAAA-TTTAAAAAAAAAAAAAAAAAAAAAA	chr7	152178015	TAAAAAAAAAAAAAAAAAA	TTTAAAAAAAAAAAAAAAAAAAAAA	1017992	PASS	0	none	9e-6	0	54	9e-6
chr7-152178015-TAAAAAAAAAAAAAAAAAA-TTTAAAAAAAAAAAAAAAAAAAAAAA	chr7	152178015	TAAAAAAAAAAAAAAAAAA	TTTAAAAAAAAAAAAAAAAAAAAAAA	1017992	PASS	0	none	5.2999999999999994e-5	0	54	5.2999999999999994e-5
chr7-152178015-TAAAAAAAAAAAAAAAAAA-TTTAAAAAAAAAAAAAAAAAAAAAAAA	chr7	152178015	TAAAAAAAAAAAAAAAAAA	TTTAAAAAAAAAAAAAAAAAAAAAAAA	1017992	PASS	0	none	2.5100000000000014e-4	0	54	2.5100000000000014e-4
chr7-152178015-TAAAAAAAAAAAAAAAAAA-TTTAAAAAAAAAAAAAAAAAAAAAAAAA	chr7	152178015	TAAAAAAAAAAAAAAAAAA	TTTAAAAAAAAAAAAAAAAAAAAAAAAA	1017992	PASS	0	none	2.2000000000000003e-5	0	54	2.2000000000000003e-5
chr7-152178015-TAAAAAAAAAAAAAAAAAA-TTTAAAAAAAAAAAAAAAAAAAAAAAAAA	chr7	152178015	TAAAAAAAAAAAAAAAAAA	TTTAAAAAAAAAAAAAAAAAAAAAAAAAA	1017992	PASS	0	none	2.2899999999999996e-4	0	54	2.2899999999999996e-4
chr7-152178015-TAAAAAAAAAAAAAAAAAA-TTTAAAAAAAAAAAAAAAAAAAAAAAAAAA	chr7	152178015	TAAAAAAAAAAAAAAAAAA	TTTAAAAAAAAAAAAAAAAAAAAAAAAAAA	1017992	PASS	0	none	1.6699999999999994e-4	0	54	1.6699999999999994e-4
chr7-152178015-TAAAAAAAAAAAAAAAAAA-TTTAAAAAAAAAAAAAAAAAAAAAAAAAAAA	chr7	152178015	TAAAAAAAAAAAAAAAAAA	TTTAAAAAAAAAAAAAAAAAAAAAAAAAAAA	1017992	PASS	0	none	6.999999999999998e-5	0	54	6.999999999999998e-5
chr7-152178015-TAAAAAAAAAAAAAAAAAA-TTTAAAAAAAAAAAAAAAAAAAAAAAAAAAAA	chr7	152178015	TAAAAAAAAAAAAAAAAAA	TTTAAAAAAAAAAAAAAAAAAAAAAAAAAAAA	1017992	PASS	0	none	2.2000000000000003e-5	0	54	2.2000000000000003e-5
chr7-152178015-TAAAAAAAAAAAAAAAAAA-TTTAAAAAAAAAAAAAAAAAAAAAAAAAAAAAAA	chr7	152178015	TAAAAAAAAAAAAAAAAAA	TTTAAAAAAAAAAAAAAAAAAAAAAAAAAAAAAA	1017992	PASS	0	none	5.2999999999999994e-5	0	54	5.2999999999999994e-5
chr7-152178015-TAAAAAAAAAAAAAAAAAA-TTTAAAAAAAAAAAAAAAAAAAAAAAAAAAAAAAA	chr7	152178015	TAAAAAAAAAAAAAAAAAA	TTTAAAAAAAAAAAAAAAAAAAAAAAAAAAAAAAA	1017992	PASS	0	none	2.2000000000000003e-5	0	54	2.2000000000000003e-5
chr7-152178015-TAAAAAAAAAAAAAAAAAA-TTTTAAAAAAAAAAAAAAAAAAAAAAAAA	chr7	152178015	TAAAAAAAAAAAAAAAAAA	TTTTAAAAAAAAAAAAAAAAAAAAAAAAA	1017992	PASS	0	none	9e-6	0	54	9e-6
chr7-152178015-TAAAAAAAAAAAAAAAAAA-TTTTAAAAAAAAAAAAAAAAAAAAAAAAAA	chr7	152178015	TAAAAAAAAAAAAAAAAAA	TTTTAAAAAAAAAAAAAAAAAAAAAAAAAA	1017992	PASS	0	none	2.2000000000000003e-5	0	54	2.2000000000000003e-5
chr7-152178015-TAAAAAAAAAAAAAAAAAA-TTTTAAAAAAAAAAAAAAAAAAAAAAAAAAA	chr7	152178015	TAAAAAAAAAAAAAAAAAA	TTTTAAAAAAAAAAAAAAAAAAAAAAAAAAA	1017992	PASS	0	none	2.2000000000000003e-5	0	54	2.2000000000000003e-5
chr7-152178015-TAAAAAAAAAAAAAAAAAA-TTTTAAAAAAAAAAAAAAAAAAAAAAAAAAAAAAA	chr7	152178015	TAAAAAAAAAAAAAAAAAA	TTTTAAAAAAAAAAAAAAAAAAAAAAAAAAAAAAA	1017992	PASS	0	none	0	0	54	1e-6
chr7-152178015-TAAAAAAAAAAAAAAAAAA-TTTTAAAAAAAAAAAAAAAAAAAAAAAAAAAAAAAA	chr7	152178015	TAAAAAAAAAAAAAAAAAA	TTTTAAAAAAAAAAAAAAAAAAAAAAAAAAAAAAAA	1017992	PASS	0	none	0	0	54	1e-6
chr7-152178016-A-*	chr7	152178016	A	*	44166	PASS	0	none	0.210191	22	46	0.210191
chr7-152178016-A-T	chr7	152178016	A	T	44166	PASS	0.36042	amr	0.01076599999999998	1	46	0.36042
chr7-152178017-A-*	chr7	152178017	A	*	17786	PASS	0	none	0.124306	13	36	0.124306
chr7-152178017-A-T	chr7	152178017	A	T	17786	PASS	0.048358	afr	0.003243	0	36	0.048358
chr7-152178018-A-*	chr7	152178018	A	*	6453	PASS	0	none	0.05288600000000001	4	60	0.05288600000000001
chr7-152178018-A-C	chr7	152178018	A	C	6453	PASS	0	none	0	0	60	1e-6
chr7-152178018-A-T	chr7	152178018	A	T	6453	PASS	0.0079302	afr	0.00113199999999999	0	60	0.0079302
chr7-152178019-A-*	chr7	152178019	A	*	6980	PASS	0	none	0.02056300000000001	2	110	0.02056300000000001
chr7-152178019-A-T	chr7	152178019	A	T	6980	PASS	0.0051772	afr	6.110000000000004e-4	0	110	0.0051772
chr7-152178020-A-*	chr7	152178020	A	*	2648	PASS	0	none	0.01344699999999999	2	120	0.01344699999999999
chr7-152178020-A-T	chr7	152178020	A	T	2648	PASS	0.0031695	afr	2.9500000000000007e-4	0	120	0.0031695
chr7-152178021-A-*	chr7	152178021	A	*	137	PASS	0	none	0.01203199999999999	1	126	0.01203199999999999
chr7-152178021-A-T	chr7	152178021	A	T	137	PASS	5.5485e-4	afr	5.2999999999999994e-5	0	126	5.5485e-4
chr7-152178022-A-*	chr7	152178022	A	*	2479	PASS	0	none	0.011377	1	128	0.011377
chr7-152178022-A-T	chr7	152178022	A	T	2479	PASS	0.0015956	afr	1.47e-4	0	128	0.0015956
chr7-152178042-AGCAAATAGGTATTATGTTAAATTTAGAGTTAAGTTG-*	chr7	152178042	AGCAAATAGGTATTATGTTAAATTTAGAGTTAAGTTG	*	2478	VQSRTrancheINDEL99.95to100.00	0	none	3.6999999999999985e-5	0	128	3.6999999999999985e-5
chr7-152178042-AGCAAATAGGTATTATGTTAAATTTAGAGTTAAGTTG-A	chr7	152178042	AGCAAATAGGTATTATGTTAAATTTAGAGTTAAGTTG	A	2478	VQSRTrancheINDEL99.95to100.00	0	none	0	0	128	1e-6
chr7-152178042-AGCAAATAGGTATTATGTTAAATTTAGAGTTAAGTTG-AAAATAGGTATTATGTTAAATTTAGAGTTAAGTTG	chr7	152178042	AGCAAATAGGTATTATGTTAAATTTAGAGTTAAGTTG	AAAATAGGTATTATGTTAAATTTAGAGTTAAGTTG	2478	VQSRTrancheINDEL99.95to100.00	0	none	0.00171799999999999	1	128	0.00171799999999999
chr7-152178042-AGCAAATAGGTATTATGTTAAATTTAGAGTTAAGTTG-ACAAATAGGTATTATGTTAAATTTAGAGTTAAGTTG	chr7	152178042	AGCAAATAGGTATTATGTTAAATTTAGAGTTAAGTTG	ACAAATAGGTATTATGTTAAATTTAGAGTTAAGTTG	2478	VQSRTrancheINDEL99.95to100.00	0	none	1.0799999999999996e-4	0	128	1.0799999999999996e-4
chr7-152178042-AGCAAATAGGTATTATGTTAAATTTAGAGTTAAGTTG-GGCAAATAGGTATTATGTTAAATTTAGAGTTAAGTTG	chr7	152178042	AGCAAATAGGTATTATGTTAAATTTAGAGTTAAGTTG	GGCAAATAGGTATTATGTTAAATTTAGAGTTAAGTTG	2478	VQSRTrancheINDEL99.95to100.00	0	none	9e-6	0	128	9e-6
chr7-152178043-G-*	chr7	152178043	G	*	3285	PASS	0	none	0.002038	1	98	0.002038
chr7-152178043-G-A	chr7	152178043	G	A	3285	PASS	0.0015317	nfe	0.003091	0	98	0.003091
chr7-152178043-G-C	chr7	152178043	G	C	3285	PASS	1.616e-5	eas	8.9e-5	0	98	8.9e-5
chr7-152178043-G-T	chr7	152178043	G	T	3285	PASS	1.84e-6	nfe	9e-6	0	98	9e-6
chr7-152178044-C-*	chr7	152178044	C	*	4527	VQSRTrancheINDEL99.95to100.00	0	none	0.00169199999999999	0	96	0.00169199999999999
chr7-152178044-C-A	chr7	152178044	C	A	4527	VQSRTrancheINDEL99.95to100.00	0.0019032	eas	0.004386	0	96	0.004386
chr7-152178044-C-CA	chr7	152178044	C	CA	4527	VQSRTrancheINDEL99.95to100.00	0	none	0	0	96	1e-6
chr7-152178044-C-CAAA	chr7	152178044	C	CAAA	4527	VQSRTrancheINDEL99.95to100.00	0	none	0	1	96	1e-6
chr7-152178044-C-CAAAAAAA	chr7	152178044	C	CAAAAAAA	4527	VQSRTrancheINDEL99.95to100.00	0	none	0	0	96	1e-6
chr7-152178044-C-G	chr7	152178044	C	G	4527	VQSRTrancheINDEL99.95to100.00	0	none	0	0	96	1e-6
chr7-152178048-TAGGTA-*	chr7	152178048	TAGGTA	*	2266	VQSRTrancheINDEL99.95to100.00	0	none	9e-6	0	122	9e-6
chr7-152178048-TAGGTA-AAGGTA	chr7	152178048	TAGGTA	AAGGTA	2266	VQSRTrancheINDEL99.95to100.00	0	none	0.00189099999999999	0	122	0.00189099999999999
chr7-152178048-TAGGTA-T	chr7	152178048	TAGGTA	T	2266	VQSRTrancheINDEL99.95to100.00	0	none	0	0	122	1e-6
chr7-152178058-GTTAAAT-*	chr7	152178058	GTTAAAT	*	398	VQSRTrancheINDEL99.95to100.00	0	none	8.9e-5	0	120	8.9e-5
chr7-152178058-GTTAAAT-G	chr7	152178058	GTTAAAT	G	398	VQSRTrancheINDEL99.95to100.00	0	none	0	0	120	1e-6
chr7-152178058-GTTAAAT-TTTAAAT	chr7	152178058	GTTAAAT	TTTAAAT	398	VQSRTrancheINDEL99.95to100.00	0	none	1.6699999999999994e-4	0	120	1.6699999999999994e-4
chr7-152178075-G-*	chr7	152178075	G	*	176147	PASS	0	none	0	0	132	1e-6
chr7-152178075-G-C	chr7	152178075	G	C	176147	PASS	0.16041	eas	0.027167	2	132	0.16041
chr7-152180042-G-T	chr7	152180042	G	T	1144145	PASS	0.029297	nfe	0.022241	6	134	0.029297
chr7-152181018-G-C	chr7	152181018	G	C	1559	PASS	1.83e-5	nfe	0	1	134	1.83e-5
chr7-152181024-G-A	chr7	152181024	G	A	10341	PASS	9.556e-5	nfe	7.099999999999998e-5	1	134	9.556e-5
chr7-152181129-A-G	chr7	152181129	A	G	3465	PASS	3.982e-5	afr	0	1	134	3.982e-5
chr7-152181908-T-G	chr7	152181908	T	G	241847	PASS	0.0048089	nfe	0.003372	2	134	0.0048089
chr7-152182648-C-T	chr7	152182648	C	T	25669	PASS	0.028026	eas	0.00127799999999999	1	134	0.028026
chr7-152185537-TAG-T	chr7	152185537	TAG	T	606324.97	ExcessHet	0.17119	nfe	0.07741700000000003	1	134	0.17119
chr7-152185538-A-*	chr7	152185538	A	*	1833	PASS	0	none	0.07739100000000003	1	134	0.07739100000000003
chr7-152185538-A-G	chr7	152185538	A	G	1833	PASS	1.81e-6	nfe	9e-6	0	134	9e-6
chr7-152185721-A-C	chr7	152185721	A	C	38078	PASS	0.0021504	mid	0.002465	1	134	0.002465
chr7-152187194-TAAA-T	chr7	152187194	TAAA	T	1980105.97	ExcessHet	2.369e-5	nfe	1.47e-4	0	126	1.47e-4
chr7-152187194-TAAA-TA	chr7	152187194	TAAA	TA	1980105.97	ExcessHet	0	none	0.01450899999999999	1	126	0.01450899999999999
chr7-152187194-TAAA-TAA	chr7	152187194	TAAA	TAA	1980105.97	ExcessHet	0	none	0.4174819999999996	60	126	0.4174819999999996
chr7-152187194-TAAA-TAAAA	chr7	152187194	TAAA	TAAAA	1980105.97	ExcessHet	0	none	0.024857	0	126	0.024857
chr7-152187194-TAAA-TAAAAA	chr7	152187194	TAAA	TAAAAA	1980105.97	ExcessHet	0	none	1.27e-4	0	126	1.27e-4
chr7-152187522-C-T	chr7	152187522	C	T	1754782	PASS	0.31673	afr	0.060841	3	134	0.31673
chr7-152187617-CAAT-C	chr7	152187617	CAAT	C	8645.97	PASS	2.7178e-4	afr	1.47e-4	1	134	2.7178e-4
chr7-152187961-C-T	chr7	152187961	C	T	14270	PASS	0.0034262	sas	0.00152199999999999	1	132	0.0034262
chr7-152187985-A-G	chr7	152187985	A	G	780580	PASS	0.40877	afr	0.07047800000000001	4	134	0.40877
chr7-152194170-G-A	chr7	152194170	G	A	12131	PASS	4.5487e-4	nfe	4.500000000000005e-4	1	134	4.5487e-4
chr7-152194273-TAAAA-*	chr7	152194273	TAAAA	*	788005	ExcessHet	0	none	2.2999999999999995e-4	0	94	2.2999999999999995e-4
chr7-152194273-TAAAA-AAAAA	chr7	152194273	TAAAA	AAAAA	788005	ExcessHet	0	none	0.005308	0	94	0.005308
chr7-152194273-TAAAA-T	chr7	152194273	TAAAA	T	788005	ExcessHet	4.3e-7	nfe	0	0	94	1e-6
chr7-152194273-TAAAA-TA	chr7	152194273	TAAAA	TA	788005	ExcessHet	0	none	3.6999999999999985e-5	0	94	3.6999999999999985e-5
chr7-152194273-TAAAA-TAA	chr7	152194273	TAAAA	TAA	788005	ExcessHet	0	none	0.00169199999999999	0	94	0.00169199999999999
chr7-152194273-TAAAA-TAAA	chr7	152194273	TAAAA	TAAA	788005	ExcessHet	0	none	0.2560379999999997	31	94	0.2560379999999997
chr7-152194273-TAAAA-TAAAAA	chr7	152194273	TAAAA	TAAAAA	788005	ExcessHet	0	none	0.07069600000000001	6	94	0.07069600000000001
chr7-152194273-TAAAA-TAAAAAA	chr7	152194273	TAAAA	TAAAAAA	788005	ExcessHet	0	none	6.560000000000002e-4	0	94	6.560000000000002e-4
chr7-152194273-TAAAA-TAAAAAAA	chr7	152194273	TAAAA	TAAAAAAA	788005	ExcessHet	0	none	9e-6	0	94	9e-6
chr7-152194274-A-*	chr7	152194274	A	*	22436	PASS	0	none	0.2579779999999998	31	90	0.2579779999999998
chr7-152194274-A-T	chr7	152194274	A	T	22436	PASS	0.013911	afr	9.150000000000004e-4	0	90	0.013911
chr7-152195861-G-A	chr7	152195861	G	A	6307	PASS	6.7983e-4	nfe	5.180000000000002e-4	1	134	6.7983e-4
chr7-152199398-T-C	chr7	152199398	T	C	10135	PASS	9.4674e-4	mid	2.9400000000000004e-4	1	134	9.4674e-4
chr7-152199488-G-GGTTA	chr7	152199488	G	GGTTA	1235067.97	PASS	0.30885	afr	0.060895	3	134	0.30885
chr7-152202785-CT-C	chr7	152202785	CT	C	189.97	PASS	0	none	0	1	132	1e-6
chr7-152204996-A-G	chr7	152204996	A	G	26752	PASS	0.053708	amr	0.002465	1	134	0.053708
chr7-152205071-TAAA-T	chr7	152205071	TAAA	T	32330.97	ExcessHet	0	none	0	0	120	1e-6
chr7-152205071-TAAA-TAA	chr7	152205071	TAAA	TAA	32330.97	ExcessHet	0	none	0.01198899999999999	0	120	0.01198899999999999
chr7-152205071-TAAA-TAAAA	chr7	152205071	TAAA	TAAAA	32330.97	ExcessHet	0	none	0.018509	0	120	0.018509
chr7-152205071-TAAA-TAAAAA	chr7	152205071	TAAA	TAAAAA	32330.97	ExcessHet	0	none	1.0799999999999996e-4	0	120	1.0799999999999996e-4
chr7-152205071-TAAA-TAAAAAA	chr7	152205071	TAAA	TAAAAAA	32330.97	ExcessHet	0	none	9e-6	0	120	9e-6
chr7-152205072-A-*	chr7	152205072	A	*	3929	PASS	0	none	0.01201499999999999	0	118	0.01201499999999999
chr7-152205072-A-T	chr7	152205072	A	T	3929	PASS	0.0012345	afr	1.88e-4	0	118	0.0012345
chr7-152205112-C-G	chr7	152205112	C	G	125807	PASS	0.010045	sas	0.005596	1	134	0.010045
chr7-152205258-G-A	chr7	152205258	G	A	1032736	PASS	0.31181	afr	0.06135000000000002	2	134	0.31181
chr7-152205354-C-A	chr7	152205354	C	A	1676	PASS	0.0015216	eas	0.00186099999999999	1	20	0.00186099999999999
chr7-152205363-G-A	chr7	152205363	G	A	2237	VQSRTrancheSNP99.80to99.90	0	none	2.500000000000001e-4	0	8	2.500000000000001e-4
chr7-152205363-G-T	chr7	152205363	G	T	2237	VQSRTrancheSNP99.80to99.90	0.0048797	eas	0.002133	0	8	0.0048797
chr7-152205370-A-T	chr7	152205370	A	T	685	PASS	2.138e-4	nfe	5.170000000000003e-4	0	16	5.170000000000003e-4
chr7-152205372-G-A	chr7	152205372	G	A	2277	PASS	0	none	9e-6	0	2	9e-6
chr7-152205372-G-T	chr7	152205372	G	T	2277	PASS	0.012409	afr	0.002331	0	2	0.012409
chr7-152222074-GAAA-*	chr7	152222074	GAAA	*	183376	ExcessHet	0	none	4.270000000000005e-4	0	110	4.270000000000005e-4
chr7-152222074-GAAA-AAAA	chr7	152222074	GAAA	AAAA	183376	ExcessHet	0	none	0.004541	0	110	0.004541
chr7-152222074-GAAA-G	chr7	152222074	GAAA	G	183376	ExcessHet	0	none	9e-6	0	110	9e-6
chr7-152222074-GAAA-GA	chr7	152222074	GAAA	GA	183376	ExcessHet	0	none	0.00147199999999999	0	110	0.00147199999999999
chr7-152222074-GAAA-GAA	chr7	152222074	GAAA	GAA	183376	ExcessHet	0	none	0.07094400000000001	6	110	0.07094400000000001
chr7-152222074-GAAA-GAAAA	chr7	152222074	GAAA	GAAAA	183376	ExcessHet	0	none	0.05252200000000002	1	110	0.05252200000000002
chr7-152222074-GAAA-GAAAAA	chr7	152222074	GAAA	GAAAAA	183376	ExcessHet	0	none	4.05e-4	0	110	4.05e-4
chr7-152222712-TA-AA	chr7	152222712	TA	AA	235437	VQSRTrancheINDEL99.50to99.90	0	none	0.01582800000000001	6	134	0.01582800000000001
chr7-152222712-TA-T	chr7	152222712	TA	T	235437	VQSRTrancheINDEL99.50to99.90	6.4782e-4	eas	0	0	134	6.4782e-4
chr7-152222712-TA-TAA	chr7	152222712	TA	TAA	235437	VQSRTrancheINDEL99.50to99.90	0	none	0	0	134	1e-6
chr7-152223952-GTT-*	chr7	152223952	GTT	*	445999	ExcessHet	0	none	2.5100000000000014e-4	0	84	2.5100000000000014e-4
chr7-152223952-GTT-ATT	chr7	152223952	GTT	ATT	445999	ExcessHet	0	none	0	0	84	1e-6
chr7-152223952-GTT-G	chr7	152223952	GTT	G	445999	ExcessHet	2.7e-5	sas	7.260000000000005e-4	0	84	7.260000000000005e-4
chr7-152223952-GTT-GT	chr7	152223952	GTT	GT	445999	ExcessHet	0	none	0.05413700000000001	3	84	0.05413700000000001
chr7-152223952-GTT-GTTT	chr7	152223952	GTT	GTTT	445999	ExcessHet	0	none	0.17291800000000002	25	84	0.17291800000000002
chr7-152223952-GTT-GTTTT	chr7	152223952	GTT	GTTTT	445999	ExcessHet	0	none	0.004461	0	84	0.004461
chr7-152223952-GTT-GTTTTT	chr7	152223952	GTT	GTTTTT	445999	ExcessHet	0	none	3.6999999999999985e-5	0	84	3.6999999999999985e-5
chr7-152223952-GTT-TTT	chr7	152223952	GTT	TTT	445999	ExcessHet	0	none	0.002737	0	84	0.002737
chr7-152224377-G-A	chr7	152224377	G	A	146483	PASS	0.014935	nfe	0.00813199999999999	1	134	0.014935
chr7-152224721-G-A	chr7	152224721	G	A	2137	VQSRTrancheSNP99.80to99.90	0	none	3.6999999999999985e-5	1	134	3.6999999999999985e-5
chr7-152229850-G-A	chr7	152229850	G	A	1779	PASS	4.1462e-4	sas	0.00134999999999999	1	122	0.00134999999999999
chr7-152229936-C-A	chr7	152229936	C	A	9454193	ExcessHet	0.48906	nfe	0.4490709999999994	47	116	0.48906
chr7-152229941-T-A	chr7	152229941	T	A	9489720	ExcessHet	0	none	9e-6	0	118	9e-6
chr7-152229941-T-C	chr7	152229941	T	C	9489720	ExcessHet	0.48839	nfe	0.4489339999999993	47	118	0.48839
chr7-152230042-A-G	chr7	152230042	A	G	2648315	ExcessHet	0.47397	nfe	0.3758309999999997	33	102	0.47397
chr7-152235671-A-T	chr7	152235671	A	T	2828792	ExcessHet	0.47976	nfe	0.3734349999999996	61	124	0.47976
chr7-152235676-CAA-AAA	chr7	152235676	CAA	AAA	178876	ExcessHet	0	none	2.2000000000000003e-5	0	92	2.2000000000000003e-5
chr7-152235676-CAA-C	chr7	152235676	CAA	C	178876	ExcessHet	8.21e-6	nfe	3.600000000000004e-4	0	92	3.600000000000004e-4
chr7-152235676-CAA-CA	chr7	152235676	CAA	CA	178876	ExcessHet	0	none	0.077142	4	92	0.077142
chr7-152235676-CAA-CAAA	chr7	152235676	CAA	CAAA	178876	ExcessHet	0	none	0.04097800000000001	3	92	0.04097800000000001
chr7-152235676-CAA-CAAAA	chr7	152235676	CAA	CAAAA	178876	ExcessHet	0	none	5.870000000000005e-4	0	92	5.870000000000005e-4
chr7-152235676-CAA-CAAAAAAA	chr7	152235676	CAA	CAAAAAAA	178876	ExcessHet	0	none	0	0	92	1e-6
chr7-152235689-A-G	chr7	152235689	A	G	2121582	ExcessHet	0.46698	nfe	0.3675449999999994	62	124	0.46698
chr7-152235723-TTA-CTA	chr7	152235723	TTA	CTA	1225203	ExcessHet	0	none	5.180000000000002e-4	0	130	5.180000000000002e-4
chr7-152235723-TTA-T	chr7	152235723	TTA	T	1225203	ExcessHet	0.22835	eas	0.26619299999999957	45	130	0.26619299999999957
chr7-152235724-T-*	chr7	152235724	T	*	465	VQSRTrancheSNP99.90to99.95	0	none	0.26616399999999957	45	126	0.26616399999999957
chr7-152235724-T-C	chr7	152235724	T	C	465	VQSRTrancheSNP99.90to99.95	0	none	9e-6	0	126	9e-6
chr7-152235739-A-G	chr7	152235739	A	G	2070061	ExcessHet	0.0015644	afr	4.720000000000004e-4	0	122	0.0015644
chr7-152235739-A-T	chr7	152235739	A	T	2070061	ExcessHet	0.46026	nfe	0.3813049999999997	61	122	0.46026
chr7-152235791-G-T	chr7	152235791	G	T	1205600	ExcessHet	0.27341	eas	0.3118929999999997	52	110	0.3118929999999997
chr7-152235823-T-C	chr7	152235823	T	C	1082778	ExcessHet	0.1599	eas	0.28743999999999964	53	120	0.28743999999999964
chr7-152235860-C-T	chr7	152235860	C	T	1984693	ExcessHet	0.2387	eas	0.3219589999999994	52	122	0.3219589999999994
chr7-152235880-C-T	chr7	152235880	C	T	2184490	ExcessHet	0.40941	nfe	0.3304289999999997	52	118	0.40941
chr7-152235905-C-T	chr7	152235905	C	T	23861	VQSRTrancheSNP99.90to99.95	0.0074876	nfe	0.01608600000000001	1	124	0.01608600000000001
chr7-152235948-G-A	chr7	152235948	G	A	501126	ExcessHet	0.14951	nfe	0.15788600000000003	43	116	0.15788600000000003
chr7-152235969-A-T	chr7	152235969	A	T	559971	ExcessHet	0.065832	eas	0.139095	43	120	0.139095
chr7-152235973-A-C	chr7	152235973	A	C	549577	ExcessHet	0.059315	eas	0.13742300000000002	43	126	0.13742300000000002
chr7-152235973-A-G	chr7	152235973	A	G	549577	ExcessHet	0	none	0	0	126	1e-6
chr7-152235973-A-T	chr7	152235973	A	T	549577	ExcessHet	0	none	0	0	126	1e-6
chr7-152236030-C-T	chr7	152236030	C	T	10529	PASS	0.001935	afr	0.01088599999999999	2	104	0.01088599999999999
chr7-152236042-CTTAGA-C	chr7	152236042	CTTAGA	C	31651	ExcessHet	3.565e-5	afr	3.6999999999999985e-5	0	92	3.6999999999999985e-5
chr7-152236042-CTTAGA-TTTAGA	chr7	152236042	CTTAGA	TTTAGA	31651	ExcessHet	0	none	0.027111	5	92	0.027111
chr7-152236060-G-A	chr7	152236060	G	A	119814	ExcessHet	0.092586	nfe	0.06246900000000001	25	84	0.092586
chr7-152236060-G-C	chr7	152236060	G	C	119814	ExcessHet	0	none	9e-6	0	84	9e-6
chr7-152236067-C-A	chr7	152236067	C	A	18522	VQSRTrancheSNP99.90to99.95	0	none	0	0	102	1e-6
chr7-152236067-C-T	chr7	152236067	C	T	18522	VQSRTrancheSNP99.90to99.95	0.0031759	nfe	0.00989399999999998	3	102	0.00989399999999998
chr7-152238603-CT-C	chr7	152238603	CT	C	260468.97	ExcessHet	0.070922	eas	0.089256	21	128	0.089256
chr7-152238746-G-A	chr7	152238746	G	A	37421	VQSRTrancheSNP99.90to99.95	0.018206	nfe	0.02289100000000001	14	116	0.02289100000000001
chr7-152238768-T-C	chr7	152238768	T	C	150239	ExcessHet	0.059565	nfe	0.06637300000000003	26	100	0.06637300000000003
chr7-152238825-C-T	chr7	152238825	C	T	39652	PASS	0.0071238	nfe	0.020032	11	106	0.020032
chr7-152238907-A-G	chr7	152238907	A	G	330440	ExcessHet	0.32009	nfe	0.133228	45	104	0.32009
chr7-152238973-T-A	chr7	152238973	T	A	91401	ExcessHet	1.353e-5	nfe	0	0	66	1.353e-5
chr7-152238973-T-C	chr7	152238973	T	C	91401	ExcessHet	0.049033	eas	0.05928700000000002	18	66	0.05928700000000002
chr7-152239009-CTT-C	chr7	152239009	CTT	C	51736.97	ExcessHet	0.010111	eas	0.029832	12	112	0.029832
chr7-152239028-AATTTACATTAAATATTTTATTCTGCCT-A	chr7	152239028	AATTTACATTAAATATTTTATTCTGCCT	A	9108.97	VQSRTrancheINDEL97.00to99.00	7.6868e-4	nfe	0.002513	2	110	0.002513
chr7-152239028-AATTTACATTAAATATTTTATTCTGCCT-AGAGACATTTACATTAAATATTTTATTCTGCCT	chr7	152239028	AATTTACATTAAATATTTTATTCTGCCT	AGAGACATTTACATTAAATATTTTATTCTGCCT	9108.97	VQSRTrancheINDEL97.00to99.00	0	none	1.6699999999999994e-4	1	110	1.6699999999999994e-4
chr7-152239028-AATTTACATTAAATATTTTATTCTGCCT-AGAGATTTACATTAAATATTTTATTCTGCCT	chr7	152239028	AATTTACATTAAATATTTTATTCTGCCT	AGAGATTTACATTAAATATTTTATTCTGCCT	9108.97	VQSRTrancheINDEL97.00to99.00	0	none	2.09e-4	0	110	2.09e-4
chr7-152239039-A-*	chr7	152239039	A	*	163	PASS	0	none	0.002512	2	90	0.002512
chr7-152239039-A-C	chr7	152239039	A	C	163	PASS	0	none	0	0	90	1e-6
chr7-152239040-A-*	chr7	152239040	A	*	414	PASS	0	none	0.002512	2	90	0.002512
chr7-152239040-A-G	chr7	152239040	A	G	414	PASS	1.4024e-4	sas	9e-6	0	90	1.4024e-4
chr7-152239191-G-A	chr7	152239191	G	A	3925	VQSRTrancheSNP99.80to99.90	0.0018915	sas	0.00136999999999999	0	2	0.0018915
chr7-152239194-G-T	chr7	152239194	G	T	3891	VQSRTrancheSNP99.80to99.90	0.0020166	sas	0.00134599999999999	0	2	0.0020166
chr7-152247776-C-T	chr7	152247776	C	T	30110	VQSRTrancheSNP99.80to99.90	0.050786	afr	0.016661	4	114	0.050786
chr7-152247818-C-T	chr7	152247818	C	T	271	VQSRTrancheSNP99.90to99.95	2.466e-5	amr	3.6999999999999985e-5	1	134	3.6999999999999985e-5
chr7-152247922-C-T	chr7	152247922	C	T	1634	PASS	0	none	6.570000000000002e-4	1	134	6.570000000000002e-4
chr7-152247986-G-GT	chr7	152247986	G	GT	15401747	ExcessHet	0.49446	sas	0.48802299999999943	67	134	0.49446
chr7-152247986-G-T	chr7	152247986	G	T	15401747	ExcessHet	3.271e-5	nfe	0	0	134	3.271e-5
chr7-152248082-G-A	chr7	152248082	G	A	3171	VQSRTrancheSNP99.95to100.00	0	none	0	0	134	1e-6
chr7-152248082-G-T	chr7	152248082	G	T	3171	VQSRTrancheSNP99.95to100.00	7.3e-7	nfe	0.00164499999999999	1	134	0.00164499999999999
chr7-152248119-G-A	chr7	152248119	G	A	3477725	ExcessHet	0.16979	eas	0.3729959999999995	47	118	0.3729959999999995
chr7-152248130-T-C	chr7	152248130	T	C	3354243	ExcessHet	0.15285	eas	0.363817	50	124	0.363817
chr7-152248143-G-*	chr7	152248143	G	*	111552	PASS	0	none	9e-6	0	130	9e-6
chr7-152248143-G-A	chr7	152248143	G	A	111552	PASS	7.9597e-4	eas	0.02366800000000002	2	130	0.02366800000000002
chr7-152248143-G-T	chr7	152248143	G	T	111552	PASS	0.00021109000000000001	afr	1.6699999999999994e-4	0	130	0.00021109000000000001
chr7-152248196-C-T	chr7	152248196	C	T	25672	VQSRTrancheSNP99.70to99.80	4.0476e-4	nfe	4.05e-4	1	134	4.05e-4
chr7-152248249-T-C	chr7	152248249	T	C	832645	ExcessHet	0.002757	sas	0.17219800000000002	21	114	0.17219800000000002
chr7-152251983-C-G	chr7	152251983	C	G	1750506	PASS	0.46673	afr	0.07058500000000001	3	134	0.46673
chr7-152251983-C-T	chr7	152251983	C	T	1750506	PASS	3e-7	nfe	0	0	134	1e-6
chr7-152252593-A-G	chr7	152252593	A	G	53015	PASS	0.0025729	nfe	0.00191599999999999	2	134	0.0025729
chr7-152252613-G-C	chr7	152252613	G	C	21274	PASS	1.831e-5	nfe	1.47e-4	0	134	1.47e-4
chr7-152252613-G-T	chr7	152252613	G	T	21274	PASS	0.001639	nfe	5.41e-4	1	134	0.001639
chr7-152252650-T-C	chr7	152252650	T	C	614046	PASS	0.043489	nfe	0.025922	4	134	0.043489
chr7-152252816-T-C	chr7	152252816	T	C	2106	PASS	5.9757e-4	nfe	1.0799999999999996e-4	1	134	5.9757e-4
chr7-152252859-CTTT-*	chr7	152252859	CTTT	*	480874	ExcessHet	0	none	0	0	94	1e-6
chr7-152252859-CTTT-C	chr7	152252859	CTTT	C	480874	ExcessHet	0	none	9e-6	0	94	9e-6
chr7-152252859-CTTT-CGTTTT	chr7	152252859	CTTT	CGTTTT	480874	ExcessHet	0	none	0	0	94	1e-6
chr7-152252859-CTTT-CT	chr7	152252859	CTTT	CT	480874	ExcessHet	0	none	0.003851	0	94	0.003851
chr7-152252859-CTTT-CTT	chr7	152252859	CTTT	CTT	480874	ExcessHet	0	none	0.160024	21	94	0.160024
chr7-152252859-CTTT-CTTTT	chr7	152252859	CTTT	CTTTT	480874	ExcessHet	0	none	0.070856	11	94	0.070856
chr7-152252859-CTTT-CTTTTT	chr7	152252859	CTTT	CTTTTT	480874	ExcessHet	0	none	7.970000000000003e-4	0	94	7.970000000000003e-4
chr7-152252859-CTTT-CTTTTTT	chr7	152252859	CTTT	CTTTTTT	480874	ExcessHet	0	none	0	0	94	1e-6
chr7-152252859-CTTT-TTTT	chr7	152252859	CTTT	TTTT	480874	ExcessHet	0	none	5.640000000000005e-4	0	94	5.640000000000005e-4
chr7-152264948-A-T	chr7	152264948	A	T	310	VQSRTrancheSNP99.95to100.00	1.51e-6	nfe	5.640000000000005e-4	0	124	5.640000000000005e-4
chr7-152264970-C-T	chr7	152264970	C	T	38312	ExcessHet	0.029886	amr	0.02689800000000001	2	126	0.029886
chr7-152264977-A-G	chr7	152264977	A	G	16123	PASS	0.0011731	eas	0.00887599999999999	0	94	0.00887599999999999
chr7-152264977-A-T	chr7	152264977	A	T	16123	PASS	0	none	0	0	94	1e-6
chr7-152264983-T-C	chr7	152264983	T	C	514394	ExcessHet	0.27927	amr	0.11604400000000002	5	82	0.27927
chr7-152264992-C-G	chr7	152264992	C	G	605242	ExcessHet	0.36732	nfe	0.122936	7	80	0.36732
chr7-152265028-G-T	chr7	152265028	G	T	27231	VQSRTrancheSNP99.90to99.95	5.4382e-4	amr	0.01411799999999998	2	132	0.01411799999999998
chr7-152265091-T-A	chr7	152265091	T	A	3480330	ExcessHet	0.37982	nfe	0.260613	13	112	0.37982
chr7-152265100-C-T	chr7	152265100	C	T	9854	VQSRTrancheSNP99.80to99.90	0.0024555	eas	4.730000000000004e-4	1	134	0.0024555
chr7-152265172-C-T	chr7	152265172	C	T	195107	ExcessHet	0.001376	amr	0.028441	1	132	0.028441
chr7-152265180-C-T	chr7	152265180	C	T	148752	ExcessHet	4.9218e-4	amr	0.025865	1	128	0.025865
chr7-152265184-C-T	chr7	152265184	C	T	20293	VQSRTrancheSNP99.80to99.90	2.8224e-4	afr	0.006499	1	132	0.006499
chr7-152265205-C-G	chr7	152265205	C	G	8020	VQSRTrancheSNP99.70to99.80	1.8199e-4	afr	0.005056	1	132	0.005056
chr7-152265209-G-A	chr7	152265209	G	A	20625	VQSRTrancheSNP99.70to99.80	3.144e-5	sas	0.01008399999999998	1	132	0.01008399999999998
chr7-152265211-T-C	chr7	152265211	T	C	20011	VQSRTrancheSNP99.70to99.80	3.141e-5	sas	0.00974499999999999	1	132	0.00974499999999999
chr7-152265224-G-A	chr7	152265224	G	A	778137	ExcessHet	0.14549	eas	0.236528	22	78	0.236528
chr7-152273587-A-C	chr7	152273587	A	C	175289	ExcessHet	1.49e-6	nfe	0	0	82	1.49e-6
chr7-152273587-A-G	chr7	152273587	A	G	175289	ExcessHet	1.1508e-4	nfe	0	0	82	1.1508e-4
chr7-152273587-A-T	chr7	152273587	A	T	175289	ExcessHet	0.064923	sas	0.092923	10	82	0.092923
chr7-152273620-A-C	chr7	152273620	A	C	50988	ExcessHet	0.0086986	amr	0.033022	1	116	0.033022
chr7-152273644-A-T	chr7	152273644	A	T	223141	ExcessHet	0.069237	eas	0.02655900000000001	3	134	0.069237
chr7-152273673-G-A	chr7	152273673	G	A	36346	VQSRTrancheSNP99.80to99.90	0.0021417	sas	0.02028500000000002	3	134	0.02028500000000002
chr7-152273692-G-A	chr7	152273692	G	A	78408	ExcessHet	0.013033	amr	0.039893	1	122	0.039893
chr7-152273712-A-T	chr7	152273712	A	T	49044	ExcessHet	0.0052523	sas	0.024754	1	130	0.024754
chr7-152273771-T-A	chr7	152273771	T	A	5027380	ExcessHet	0.49161	sas	0.445542	43	108	0.49161
chr7-152273846-G-A	chr7	152273846	G	A	1188254	ExcessHet	0.29748	eas	0.3336599999999998	48	108	0.3336599999999998
chr7-152273884-A-C	chr7	152273884	A	C	11760	VQSRTrancheSNP99.80to99.90	0.0017464	sas	0.01003199999999998	1	130	0.01003199999999998
chr7-152273892-C-A	chr7	152273892	C	A	2486349	ExcessHet	0.23763	nfe	0.231588	26	132	0.23763
chr7-152273897-T-C	chr7	152273897	T	C	36005	ExcessHet	0.0050946	sas	0.02559600000000001	3	122	0.02559600000000001
chr7-152273921-C-A	chr7	152273921	C	A	17940	VQSRTrancheSNP99.80to99.90	0	none	0	0	126	1e-6
chr7-152273921-C-G	chr7	152273921	C	G	17940	VQSRTrancheSNP99.80to99.90	7.9e-7	nfe	9e-6	0	126	9e-6
chr7-152273921-C-T	chr7	152273921	C	T	17940	VQSRTrancheSNP99.80to99.90	0.0057876	amr	0.015666	0	126	0.015666
chr7-152330890-T-C	chr7	152330890	T	C	615733	PASS	0.23294	afr	0.04862800000000002	2	134	0.23294
chr7-152358681-GAAA-*	chr7	152358681	GAAA	*	1315907	ExcessHet	0	none	2.2000000000000003e-5	0	120	2.2000000000000003e-5
chr7-152358681-GAAA-AAAA	chr7	152358681	GAAA	AAAA	1315907	ExcessHet	0	none	0.01143999999999998	0	120	0.01143999999999998
chr7-152358681-GAAA-G	chr7	152358681	GAAA	G	1315907	ExcessHet	2.507e-5	nfe	1.0799999999999996e-4	0	120	1.0799999999999996e-4
chr7-152358681-GAAA-GA	chr7	152358681	GAAA	GA	1315907	ExcessHet	0	none	0.002064	0	120	0.002064
chr7-152358681-GAAA-GAA	chr7	152358681	GAAA	GAA	1315907	ExcessHet	0	none	0.070692	5	120	0.070692
chr7-152358681-GAAA-GAAAA	chr7	152358681	GAAA	GAAAA	1315907	ExcessHet	0	none	0.32077999999999934	54	120	0.32077999999999934
chr7-152358681-GAAA-GAAAAA	chr7	152358681	GAAA	GAAAAA	1315907	ExcessHet	0	none	0.01455999999999999	0	120	0.01455999999999999
chr7-152358681-GAAA-GAAAAAA	chr7	152358681	GAAA	GAAAAAA	1315907	ExcessHet	0	none	8.450000000000003e-4	0	120	8.450000000000003e-4
chr7-152358681-GAAA-GAAAAAAA	chr7	152358681	GAAA	GAAAAAAA	1315907	ExcessHet	0	none	7.099999999999998e-5	0	120	7.099999999999998e-5
chr7-152358681-GAAA-TAAA	chr7	152358681	GAAA	TAAA	1315907	ExcessHet	0	none	9e-6	0	120	9e-6
chr7-152358767-G-A	chr7	152358767	G	A	278487	PASS	0.088831	eas	0.029929	2	134	0.088831
chr7-152366770-A-C	chr7	152366770	A	C	136786	PASS	0.015566	afr	0.002011	0	60	0.015566
chr7-152366770-A-G	chr7	152366770	A	G	136786	PASS	0.26626	afr	0.03692800000000002	2	60	0.26626
chr7-152367302-G-A	chr7	152367302	G	A	766	PASS	0	none	0	1	134	1e-6
chr7-152368269-G-A	chr7	152368269	G	A	602990	PASS	0.027311	nfe	0.01833100000000001	6	134	0.027311
chr7-152402904-T-A	chr7	152402904	T	A	186644	PASS	0.64003	nfe	0.122777	0	0	0.64003
chr7-152402942-A-G	chr7	152402942	A	G	9256	PASS	0.27449	nfe	0.006527	0	0	0.27449
chr7-152402968-GACAT-G	chr7	152402968	GACAT	G	281182.97	PASS	0.59884	nfe	0.13245	0	0	0.59884
chr7-152402972-T-*	chr7	152402972	T	*	82	PASS	0	none	0.13245	0	0	0.13245
chr7-152402972-T-A	chr7	152402972	T	A	82	PASS	0	none	6.999999999999998e-5	0	0	6.999999999999998e-5
chr7-152435727-C-T	chr7	152435727	C	T	224980	PASS	0.040897	mid	0.01585200000000002	1	130	0.040897
chr7-152435836-T-*	chr7	152435836	T	*	447	VQSRTrancheSNP99.70to99.80	0	none	9e-6	0	2	9e-6
chr7-152435836-T-A	chr7	152435836	T	A	447	VQSRTrancheSNP99.70to99.80	0	none	0	0	2	1e-6
chr7-152435836-T-C	chr7	152435836	T	C	447	VQSRTrancheSNP99.70to99.80	2.05e-6	nfe	9e-6	0	2	9e-6
chr7-152435836-T-G	chr7	152435836	T	G	447	VQSRTrancheSNP99.70to99.80	2.6351e-4	eas	3.590000000000004e-4	1	2	3.590000000000004e-4
chr7-152435852-G-*	chr7	152435852	G	*	154	PASS	0	none	2.08e-4	0	10	2.08e-4
chr7-152435852-G-A	chr7	152435852	G	A	154	PASS	1.856e-5	afr	3.6999999999999985e-5	0	10	3.6999999999999985e-5
chr7-152435852-G-C	chr7	152435852	G	C	154	PASS	8.14e-6	nfe	1.47e-4	0	10	1.47e-4
chr7-152435854-CGCCGCCGCCGCT-*	chr7	152435854	CGCCGCCGCCGCT	*	606	PASS	0	none	1.47e-4	0	122	1.47e-4
chr7-152435854-CGCCGCCGCCGCT-C	chr7	152435854	CGCCGCCGCCGCT	C	606	PASS	0	none	0	0	122	1e-6
chr7-152435854-CGCCGCCGCCGCT-TGCCGCCGCCGCT	chr7	152435854	CGCCGCCGCCGCT	TGCCGCCGCCGCT	606	PASS	0	none	0	1	122	1e-6
chr7-152435855-G-*	chr7	152435855	G	*	4671	VQSRTrancheSNP99.80to99.90	0	none	1.0799999999999996e-4	0	28	1.0799999999999996e-4
chr7-152435855-G-A	chr7	152435855	G	A	4671	VQSRTrancheSNP99.80to99.90	0	none	3.6999999999999985e-5	0	28	3.6999999999999985e-5
chr7-152435855-G-C	chr7	152435855	G	C	4671	VQSRTrancheSNP99.80to99.90	0.005692	eas	0.004735	1	28	0.005692
chr7-152435863-C-*	chr7	152435863	C	*	32947	PASS	0	none	9e-6	0	126	9e-6
chr7-152435863-C-CGCT	chr7	152435863	C	CGCT	32947	PASS	0.041601	afr	0.002891	1	126	0.041601
chr7-152435863-C-T	chr7	152435863	C	T	32947	PASS	5.7503e-4	amr	0.003219	0	126	0.003219
chr7-152435879-C-T	chr7	152435879	C	T	5625	PASS	3.1287e-4	nfe	3.160000000000005e-4	1	132	3.160000000000005e-4
chr7-152442378-T-G	chr7	152442378	T	G	4901	PASS	7.3185e-4	amr	2.5100000000000014e-4	1	134	7.3185e-4
chr7-152442769-A-C	chr7	152442769	A	C	16051818	PASS	0.54486	afr	0.3694829999999994	37	134	0.54486
chr7-152442871-A-C	chr7	152442871	A	C	78063	VQSRTrancheSNP99.95to100.00	0.0022759	nfe	0.00122899999999999	1	134	0.0022759
chr7-152442871-A-G	chr7	152442871	A	G	78063	VQSRTrancheSNP99.95to100.00	0.0017531	eas	9e-6	0	134	0.0017531
chr7-152442873-C-T	chr7	152442873	C	T	75729	VQSRTrancheSNP99.80to99.90	0.002247	nfe	0.00122899999999999	1	134	0.002247
chr7-152443035-CTT-ATT	chr7	152443035	CTT	ATT	124727	ExcessHet	0	none	1.27e-4	0	110	1.27e-4
chr7-152443035-CTT-C	chr7	152443035	CTT	C	124727	ExcessHet	3.36e-6	nfe	1.27e-4	0	110	1.27e-4
chr7-152443035-CTT-CT	chr7	152443035	CTT	CT	124727	ExcessHet	0	none	0.024502	0	110	0.024502
chr7-152443035-CTT-CTTT	chr7	152443035	CTT	CTTT	124727	ExcessHet	0	none	0.05270600000000002	0	110	0.05270600000000002
chr7-152443035-CTT-CTTTT	chr7	152443035	CTT	CTTTT	124727	ExcessHet	0	none	1.47e-4	0	110	1.47e-4
chr7-152443141-T-*	chr7	152443141	T	*	2124	VQSRTrancheSNP99.90to99.95	0	none	0	0	76	1e-6
chr7-152443141-T-A	chr7	152443141	T	A	2124	VQSRTrancheSNP99.90to99.95	0.0041757	sas	0.003064	0	76	0.0041757
chr7-152443141-T-G	chr7	152443141	T	G	2124	VQSRTrancheSNP99.90to99.95	0	none	0	0	76	1e-6
chr7-152443152-C-*	chr7	152443152	C	*	824	PASS	0	none	9e-6	0	60	9e-6
chr7-152443152-C-A	chr7	152443152	C	A	824	PASS	4.61e-6	nfe	3.8200000000000034e-4	0	60	3.8200000000000034e-4
chr7-152443152-C-G	chr7	152443152	C	G	824	PASS	0	none	9e-6	0	60	9e-6
chr7-152443152-C-T	chr7	152443152	C	T	824	PASS	1.105e-5	nfe	1.88e-4	0	60	1.88e-4
chr7-152443153-TGC-*	chr7	152443153	TGC	*	244	PASS	0	none	9e-6	0	76	9e-6
chr7-152443153-TGC-AGC	chr7	152443153	TGC	AGC	244	PASS	0	none	9e-6	0	76	9e-6
chr7-152443153-TGC-GGC	chr7	152443153	TGC	GGC	244	PASS	0	none	3.6999999999999985e-5	0	76	3.6999999999999985e-5
chr7-152443153-TGC-T	chr7	152443153	TGC	T	244	PASS	0	none	0	0	76	1e-6
chr7-152443153-TGC-TC	chr7	152443153	TGC	TC	244	PASS	0	none	0	0	76	1e-6
chr7-152443155-CTA-*	chr7	152443155	CTA	*	2543	VQSRTrancheINDEL95.00to96.00	0	none	1.88e-4	0	66	1.88e-4
chr7-152443155-CTA-ATA	chr7	152443155	CTA	ATA	2543	VQSRTrancheINDEL95.00to96.00	0	none	4.490000000000005e-4	0	66	4.490000000000005e-4
chr7-152443155-CTA-C	chr7	152443155	CTA	C	2543	VQSRTrancheINDEL95.00to96.00	1.18e-5	nfe	5.2999999999999994e-5	0	66	5.2999999999999994e-5
chr7-152443155-CTA-CA	chr7	152443155	CTA	CA	2543	VQSRTrancheINDEL95.00to96.00	0	none	3.3800000000000046e-4	0	66	3.3800000000000046e-4
chr7-152443155-CTA-CAATA	chr7	152443155	CTA	CAATA	2543	VQSRTrancheINDEL95.00to96.00	0	none	3.6999999999999985e-5	0	66	3.6999999999999985e-5
chr7-152443155-CTA-CATA	chr7	152443155	CTA	CATA	2543	VQSRTrancheINDEL95.00to96.00	0	none	1.6699999999999994e-4	0	66	1.6699999999999994e-4
chr7-152443155-CTA-CTTA	chr7	152443155	CTA	CTTA	2543	VQSRTrancheINDEL95.00to96.00	0	none	0	0	66	1e-6
chr7-152443155-CTA-GTA	chr7	152443155	CTA	GTA	2543	VQSRTrancheINDEL95.00to96.00	0	none	9e-6	0	66	9e-6
chr7-152443155-CTA-TTA	chr7	152443155	CTA	TTA	2543	VQSRTrancheINDEL95.00to96.00	0	none	5.2999999999999994e-5	0	66	5.2999999999999994e-5
chr7-152443156-TAAAAAAAAA-*	chr7	152443156	TAAAAAAAAA	*	416310	VQSRTrancheINDEL95.00to96.00	0	none	4.710000000000004e-4	0	10	4.710000000000004e-4
chr7-152443156-TAAAAAAAAA-AAAAAAAAAA	chr7	152443156	TAAAAAAAAA	AAAAAAAAAA	416310	VQSRTrancheINDEL95.00to96.00	0	none	0.004299	0	10	0.004299
chr7-152443156-TAAAAAAAAA-CAAAAAAAAA	chr7	152443156	TAAAAAAAAA	CAAAAAAAAA	416310	VQSRTrancheINDEL95.00to96.00	0	none	2.2000000000000003e-5	0	10	2.2000000000000003e-5
chr7-152443156-TAAAAAAAAA-GAAAAAAAAA	chr7	152443156	TAAAAAAAAA	GAAAAAAAAA	416310	VQSRTrancheINDEL95.00to96.00	0	none	2.2000000000000003e-5	0	10	2.2000000000000003e-5
chr7-152443156-TAAAAAAAAA-T	chr7	152443156	TAAAAAAAAA	T	416310	VQSRTrancheINDEL95.00to96.00	0	none	0	0	10	1e-6
chr7-152443156-TAAAAAAAAA-TAA	chr7	152443156	TAAAAAAAAA	TAA	416310	VQSRTrancheINDEL95.00to96.00	0	none	1.27e-4	0	10	1.27e-4
chr7-152443156-TAAAAAAAAA-TAAA	chr7	152443156	TAAAAAAAAA	TAAA	416310	VQSRTrancheINDEL95.00to96.00	0	none	1.27e-4	0	10	1.27e-4
chr7-152443156-TAAAAAAAAA-TAAAA	chr7	152443156	TAAAAAAAAA	TAAAA	416310	VQSRTrancheINDEL95.00to96.00	0	none	0.002133	0	10	0.002133
chr7-152443156-TAAAAAAAAA-TAAAAA	chr7	152443156	TAAAAAAAAA	TAAAAA	416310	VQSRTrancheINDEL95.00to96.00	0	none	0.0020830000000000002	0	10	0.0020830000000000002
chr7-152443156-TAAAAAAAAA-TAAAAAA	chr7	152443156	TAAAAAAAAA	TAAAAAA	416310	VQSRTrancheINDEL95.00to96.00	0	none	0.00992099999999998	0	10	0.00992099999999998
chr7-152443156-TAAAAAAAAA-TAAAAAAA	chr7	152443156	TAAAAAAAAA	TAAAAAAA	416310	VQSRTrancheINDEL95.00to96.00	0	none	0.05019400000000001	1	10	0.05019400000000001
chr7-152443156-TAAAAAAAAA-TAAAAAAAA	chr7	152443156	TAAAAAAAAA	TAAAAAAAA	416310	VQSRTrancheINDEL95.00to96.00	0	none	0.141657	3	10	0.141657
chr7-152443156-TAAAAAAAAA-TAAAAAAAAAA	chr7	152443156	TAAAAAAAAA	TAAAAAAAAAA	416310	VQSRTrancheINDEL95.00to96.00	0	none	0.017428	0	10	0.017428
chr7-152443156-TAAAAAAAAA-TAAAAAAAAAAA	chr7	152443156	TAAAAAAAAA	TAAAAAAAAAAA	416310	VQSRTrancheINDEL95.00to96.00	0	none	0.003159	0	10	0.003159
chr7-152443156-TAAAAAAAAA-TAAAAAAAAAAAA	chr7	152443156	TAAAAAAAAA	TAAAAAAAAAAAA	416310	VQSRTrancheINDEL95.00to96.00	0	none	4.03e-4	0	10	4.03e-4
chr7-152443156-TAAAAAAAAA-TAAAAAAAAAAAAA	chr7	152443156	TAAAAAAAAA	TAAAAAAAAAAAAA	416310	VQSRTrancheINDEL95.00to96.00	0	none	1.27e-4	0	10	1.27e-4
chr7-152443156-TAAAAAAAAA-TAAAAAAAAAAAAAA	chr7	152443156	TAAAAAAAAA	TAAAAAAAAAAAAAA	416310	VQSRTrancheINDEL95.00to96.00	0	none	2.2000000000000003e-5	0	10	2.2000000000000003e-5
chr7-152443156-TAAAAAAAAA-TAAAAAAAAAAAAAAA	chr7	152443156	TAAAAAAAAA	TAAAAAAAAAAAAAAA	416310	VQSRTrancheINDEL95.00to96.00	0	none	6.999999999999998e-5	0	10	6.999999999999998e-5
chr7-152443156-TAAAAAAAAA-TAAAAAAAAAAAAAAAA	chr7	152443156	TAAAAAAAAA	TAAAAAAAAAAAAAAAA	416310	VQSRTrancheINDEL95.00to96.00	0	none	3.6999999999999985e-5	0	10	3.6999999999999985e-5
chr7-152443156-TAAAAAAAAA-TGTAAAAAAAAAAAA	chr7	152443156	TAAAAAAAAA	TGTAAAAAAAAAAAA	416310	VQSRTrancheINDEL95.00to96.00	0	none	0	0	10	1e-6
chr7-152443157-A-*	chr7	152443157	A	*	81	PASS	0	none	0.20224000000000003	4	8	0.20224000000000003
chr7-152443157-A-C	chr7	152443157	A	C	81	PASS	0	none	1.0699999999999996e-4	0	8	1.0699999999999996e-4
chr7-152443157-A-T	chr7	152443157	A	T	81	PASS	0	none	2.2000000000000003e-5	0	8	2.2000000000000003e-5
chr7-152443171-AAAAAAG-A	chr7	152443171	AAAAAAG	A	1247988	PASS	0	none	2.2000000000000003e-5	0	38	2.2000000000000003e-5
chr7-152443171-AAAAAAG-AAAAAAGAAAAAG	chr7	152443171	AAAAAAG	AAAAAAGAAAAAG	1247988	PASS	0	none	0.01499899999999998	0	38	0.01499899999999998
chr7-152443171-AAAAAAG-AAAAAGAAAAAG	chr7	152443171	AAAAAAG	AAAAAGAAAAAG	1247988	PASS	0	none	2.08e-4	0	38	2.08e-4
chr7-152443171-AAAAAAG-AAAAGAAAAAG	chr7	152443171	AAAAAAG	AAAAGAAAAAG	1247988	PASS	0	none	6.999999999999998e-5	0	38	6.999999999999998e-5
chr7-152443171-AAAAAAG-AAAGAAAAAG	chr7	152443171	AAAAAAG	AAAGAAAAAG	1247988	PASS	0	none	2.2000000000000003e-5	0	38	2.2000000000000003e-5
chr7-152443171-AAAAAAG-AAGAAAAAG	chr7	152443171	AAAAAAG	AAGAAAAAG	1247988	PASS	0	none	3.150000000000005e-4	0	38	3.150000000000005e-4
chr7-152443171-AAAAAAG-AGAAAAAG	chr7	152443171	AAAAAAG	AGAAAAAG	1247988	PASS	0	none	0.01256399999999999	0	38	0.01256399999999999
chr7-152443171-AAAAAAG-CAAAAAG	chr7	152443171	AAAAAAG	CAAAAAG	1247988	PASS	0	none	0	0	38	1e-6
chr7-152443171-AAAAAAG-GAAAAAG	chr7	152443171	AAAAAAG	GAAAAAG	1247988	PASS	0	none	0.236701	5	38	0.236701
chr7-152445412-T-C	chr7	152445412	T	C	823613	PASS	0.046271	sas	0.02836300000000001	3	134	0.046271
chr7-152445959-G-A	chr7	152445959	G	A	2511007	VQSRTrancheSNP99.90to99.95	0.040213	sas	0.024783	7	134	0.040213
chr7-152446056-C-A	chr7	152446056	C	A	2716119	PASS	0.11575	afr	0.02958400000000001	1	134	0.11575
chr7-152446077-G-C	chr7	152446077	G	C	232185	PASS	0.042175	afr	0.002841	1	134	0.042175
chr7-152446125-T-A	chr7	152446125	T	A	409297	PASS	0.032662	afr	0.004084	1	134	0.032662
chr7-152446271-T-G	chr7	152446271	T	G	1448	VQSRTrancheSNP99.90to99.95	0	none	0	1	134	1e-6
chr7-152446659-A-G	chr7	152446659	A	G	39723709	VQSRTrancheSNP99.80to99.90	0.68896	afr	0.3973239999999993	40	134	0.68896
chr7-152447059-C-T	chr7	152447059	C	T	724	VQSRTrancheSNP99.90to99.95	8.4e-7	nfe	0	1	132	1e-6
chr7-152447118-GAA-*	chr7	152447118	GAA	*	1421083	ExcessHet	0	none	0.002538	0	108	0.002538
chr7-152447118-GAA-AAA	chr7	152447118	GAA	AAA	1421083	ExcessHet	0	none	0.004976	0	108	0.004976
chr7-152447118-GAA-G	chr7	152447118	GAA	G	1421083	ExcessHet	5e-5	nfe	3.160000000000005e-4	0	108	3.160000000000005e-4
chr7-152447118-GAA-GA	chr7	152447118	GAA	GA	1421083	ExcessHet	0	none	0.16237200000000002	31	108	0.16237200000000002
chr7-152447118-GAA-GAAA	chr7	152447118	GAA	GAAA	1421083	ExcessHet	0	none	0.202412	14	108	0.202412
chr7-152447118-GAA-GAAAA	chr7	152447118	GAA	GAAAA	1421083	ExcessHet	0	none	0.001964	0	108	0.001964
chr7-152447118-GAA-GAAAAA	chr7	152447118	GAA	GAAAAA	1421083	ExcessHet	0	none	9e-6	0	108	9e-6
chr7-152447118-GAA-GAAAAAA	chr7	152447118	GAA	GAAAAAA	1421083	ExcessHet	0	none	3.6999999999999985e-5	0	108	3.6999999999999985e-5
chr7-152447296-T-C	chr7	152447296	T	C	60924	PASS	0.0064027	nfe	0.004492	1	132	0.0064027
chr7-152590674-G-A	chr7	152590674	G	A	347889	PASS	0.12509	sas	0.05489200000000002	0	0	0.12509
chr7-152590684-G-A	chr7	152590684	G	A	788881	PASS	0.29884	mid	0.14363	0	0	0.29884
chr7-152592951-T-C	chr7	152592951	T	C	44525	PASS	0.27106	nfe	0.031514	0	0	0.27106
chr7-152593033-C-G	chr7	152593033	C	G	21334	PASS	0.090893	nfe	0.01367499999999999	0	0	0.090893
chr7-152593090-ATTTTTTT-A	chr7	152593090	ATTTTTTT	A	29099	PASS	0	none	9e-6	0	0	9e-6
chr7-152593090-ATTTTTTT-ATT	chr7	152593090	ATTTTTTT	ATT	29099	PASS	0	none	3.3700000000000044e-4	0	0	3.3700000000000044e-4
chr7-152593090-ATTTTTTT-ATTT	chr7	152593090	ATTTTTTT	ATTT	29099	PASS	0	none	5.620000000000005e-4	0	0	5.620000000000005e-4
chr7-152593090-ATTTTTTT-ATTTT	chr7	152593090	ATTTTTTT	ATTTT	29099	PASS	0	none	0.002831	0	0	0.002831
chr7-152593090-ATTTTTTT-ATTTTT	chr7	152593090	ATTTTTTT	ATTTTT	29099	PASS	0	none	0.01114199999999999	0	0	0.01114199999999999
chr7-152593090-ATTTTTTT-ATTTTTT	chr7	152593090	ATTTTTTT	ATTTTTT	29099	PASS	0	none	0.002831	0	0	0.002831
chr7-152593090-ATTTTTTT-ATTTTTTTT	chr7	152593090	ATTTTTTT	ATTTTTTTT	29099	PASS	0	none	7.710000000000004e-4	0	0	7.710000000000004e-4
chr7-152593090-ATTTTTTT-ATTTTTTTTT	chr7	152593090	ATTTTTTT	ATTTTTTTTT	29099	PASS	0	none	1.6699999999999994e-4	0	0	1.6699999999999994e-4
chr7-152593090-ATTTTTTT-ATTTTTTTTTTTTT	chr7	152593090	ATTTTTTT	ATTTTTTTTTTTTT	29099	PASS	0	none	9e-6	0	0	9e-6
chr7-152593090-ATTTTTTT-GTTTTTTT	chr7	152593090	ATTTTTTT	GTTTTTTT	29099	PASS	0	none	0	0	0	1e-6
chr7-152593154-C-T	chr7	152593154	C	T	12146	PASS	0.05439	nfe	0.00794699999999998	0	0	0.05439
chr7-152602323-C-A	chr7	152602323	C	A	1622	PASS	4.35e-6	nfe	9e-6	1	134	9e-6
chr7-152602323-C-T	chr7	152602323	C	T	1622	PASS	0	none	0	0	134	1e-6
chr7-152602327-C-G	chr7	152602327	C	G	7782	PASS	0	none	0	0	134	1e-6
chr7-152602327-C-T	chr7	152602327	C	T	7782	PASS	3.225e-5	sas	8.9e-5	1	134	8.9e-5
chr7-152602365-G-A	chr7	152602365	G	A	2216820	PASS	0.32625	afr	0.07256700000000002	6	134	0.32625
chr7-152602905-G-A	chr7	152602905	G	A	135162	PASS	0.12558	nfe	0.05068600000000001	0	0	0.12558
chr7-152609459-G-A	chr7	152609459	G	A	268425	PASS	0.84095	nfe	0.165358	0	0	0.84095
chr7-152609459-G-C	chr7	152609459	G	C	268425	PASS	0	none	0	0	0	1e-6
chr7-152648143-G-A	chr7	152648143	G	A	151809	PASS	0.42794	nfe	0.085124	0	0	0.42794
chr7-152648413-GAAAA-*	chr7	152648413	GAAAA	*	1955069	PASS	0	none	0	0	30	1e-6
chr7-152648413-GAAAA-AAAAA	chr7	152648413	GAAAA	AAAAA	1955069	PASS	0	none	6.999999999999998e-5	0	30	6.999999999999998e-5
chr7-152648413-GAAAA-CAAAA	chr7	152648413	GAAAA	CAAAA	1955069	PASS	0	none	9e-6	0	30	9e-6
chr7-152648413-GAAAA-G	chr7	152648413	GAAAA	G	1955069	PASS	5.2218e-4	nfe	4.940000000000003e-4	0	30	5.2218e-4
chr7-152648413-GAAAA-GA	chr7	152648413	GAAAA	GA	1955069	PASS	0	none	0.00961399999999999	1	30	0.00961399999999999
chr7-152648413-GAAAA-GAA	chr7	152648413	GAAAA	GAA	1955069	PASS	0	none	0.16331800000000002	8	30	0.16331800000000002
chr7-152648413-GAAAA-GAAA	chr7	152648413	GAAAA	GAAA	1955069	PASS	0	none	0.3635619999999994	12	30	0.3635619999999994
chr7-152648413-GAAAA-GAAAAA	chr7	152648413	GAAAA	GAAAAA	1955069	PASS	0	none	0.019595	1	30	0.019595
chr7-152648413-GAAAA-GAAAAAA	chr7	152648413	GAAAA	GAAAAAA	1955069	PASS	0	none	0.00108099999999999	0	30	0.00108099999999999
chr7-152648413-GAAAA-GAAAAAAA	chr7	152648413	GAAAA	GAAAAAAA	1955069	PASS	0	none	3.6999999999999985e-5	0	30	3.6999999999999985e-5
chr7-152648606-C-T	chr7	152648606	C	T	10738	PASS	0.0016498	nfe	3.820000000000003e-4	1	134	0.0016498
chr7-152648922-C-G	chr7	152648922	C	G	3477532	PASS	0	none	0	0	134	1e-6
chr7-152648922-C-T	chr7	152648922	C	T	3477532	PASS	0.10414	sas	0.07251400000000002	6	134	0.10414
chr7-152676148-A-C	chr7	152676148	A	C	1525381	PASS	0.09428	afr	0.05527900000000001	8	134	0.09428
chr7-152676167-C-G	chr7	152676167	C	G	4098269	PASS	0.23175	sas	0.19463	33	134	0.23175
chr7-152676184-T-G	chr7	152676184	T	G	241	VQSRTrancheSNP99.80to99.90	6.839e-5	nfe	1.6699999999999994e-4	0	126	1.6699999999999994e-4
chr7-152748970-C-T	chr7	152748970	C	T	2611357	PASS	0.50275	nfe	0.3046929999999995	0	0	0.50275
chr7-152749114-A-C	chr7	152749114	A	C	274480	PASS	0.089492	mid	0.03670000000000002	0	18	0.089492
chr7-152749114-A-G	chr7	152749114	A	G	274480	PASS	0	none	0	0	18	1e-6
chr7-152749462-C-A	chr7	152749462	C	A	103345	PASS	0.016486	nfe	0.00891199999999999	1	134	0.016486
chr7-152749644-G-T	chr7	152749644	G	T	1772	PASS	4.8068e-4	sas	9e-6	1	134	4.8068e-4
chr7-152759824-C-T	chr7	152759824	C	T	1484026	PASS	0.70043	eas	0.187263	0	0	0.70043
chr7-152759932-A-G	chr7	152759932	A	G	86	PASS	0	none	8.9e-5	0	100	8.9e-5
chr7-152760014-CCGTCG-C	chr7	152760014	CCGTCG	C	25617.97	PASS	0.010838	afr	0.002161	1	62	0.010838
chr7-152760015-C-*	chr7	152760015	C	*	184	PASS	0	none	0.002161	1	62	0.002161
chr7-152760015-C-T	chr7	152760015	C	T	184	PASS	2.742e-5	nfe	9e-6	0	62	2.742e-5
chr7-152760016-G-*	chr7	152760016	G	*	39	PASS	0	none	0.00216	1	58	0.00216
chr7-152760016-G-A	chr7	152760016	G	A	39	PASS	9.4e-7	nfe	5.2999999999999994e-5	0	58	5.2999999999999994e-5
chr7-152760018-C-*	chr7	152760018	C	*	102	PASS	0	none	0.002161	1	62	0.002161
chr7-152760018-C-G	chr7	152760018	C	G	102	PASS	0	none	0	0	62	1e-6
chr7-152760018-C-T	chr7	152760018	C	T	102	PASS	0	none	0	0	62	1e-6
chr7-152760019-GC-*	chr7	152760019	GC	*	127	PASS	0	none	0.00216	1	58	0.00216
chr7-152760019-GC-AC	chr7	152760019	GC	AC	127	PASS	0	none	5.2999999999999994e-5	0	58	5.2999999999999994e-5
chr7-152760019-GC-G	chr7	152760019	GC	G	127	PASS	0	none	0	0	58	1e-6
chr7-152760064-G-T	chr7	152760064	G	T	15382	PASS	0.0051508	nfe	0.00186099999999999	1	16	0.0051508
chr7-152783043-GTTTTT-G	chr7	152783043	GTTTTT	G	930326	VQSRTrancheINDEL99.50to99.90	0	none	0	0	84	1e-6
chr7-152783043-GTTTTT-GT	chr7	152783043	GTTTTT	GT	930326	VQSRTrancheINDEL99.50to99.90	0	none	9e-6	0	84	9e-6
chr7-152783043-GTTTTT-GTGTTTTTT	chr7	152783043	GTTTTT	GTGTTTTTT	930326	VQSRTrancheINDEL99.50to99.90	0	none	9e-6	0	84	9e-6
chr7-152783043-GTTTTT-GTT	chr7	152783043	GTTTTT	GTT	930326	VQSRTrancheINDEL99.50to99.90	0	none	4.04e-4	0	84	4.04e-4
chr7-152783043-GTTTTT-GTTT	chr7	152783043	GTTTTT	GTTT	930326	VQSRTrancheINDEL99.50to99.90	0	none	0.02533100000000001	6	84	0.02533100000000001
chr7-152783043-GTTTTT-GTTTGTTTTTTTT	chr7	152783043	GTTTTT	GTTTGTTTTTTTT	930326	VQSRTrancheINDEL99.50to99.90	0	none	0	0	84	1e-6
chr7-152783043-GTTTTT-GTTTGTTTTTTTTTTTTTTTTTTT	chr7	152783043	GTTTTT	GTTTGTTTTTTTTTTTTTTTTTTT	930326	VQSRTrancheINDEL99.50to99.90	0	none	0	0	84	1e-6
chr7-152783043-GTTTTT-GTTTT	chr7	152783043	GTTTTT	GTTTT	930326	VQSRTrancheINDEL99.50to99.90	0	none	0.09375900000000002	14	84	0.09375900000000002
chr7-152783043-GTTTTT-GTTTTTT	chr7	152783043	GTTTTT	GTTTTTT	930326	VQSRTrancheINDEL99.50to99.90	0	none	0.16506300000000002	28	84	0.16506300000000002
chr7-152783043-GTTTTT-GTTTTTTT	chr7	152783043	GTTTTT	GTTTTTTT	930326	VQSRTrancheINDEL99.50to99.90	0	none	0.049655	1	84	0.049655
chr7-152783043-GTTTTT-GTTTTTTTT	chr7	152783043	GTTTTT	GTTTTTTTT	930326	VQSRTrancheINDEL99.50to99.90	0	none	0.00892599999999999	2	84	0.00892599999999999
chr7-152783043-GTTTTT-GTTTTTTTTT	chr7	152783043	GTTTTT	GTTTTTTTTT	930326	VQSRTrancheINDEL99.50to99.90	0	none	0.00134899999999999	0	84	0.00134899999999999
chr7-152783043-GTTTTT-GTTTTTTTTTT	chr7	152783043	GTTTTT	GTTTTTTTTTT	930326	VQSRTrancheINDEL99.50to99.90	0	none	3.3800000000000046e-4	0	84	3.3800000000000046e-4
chr7-152783043-GTTTTT-GTTTTTTTTTTT	chr7	152783043	GTTTTT	GTTTTTTTTTTT	930326	VQSRTrancheINDEL99.50to99.90	0	none	2.2000000000000003e-5	0	84	2.2000000000000003e-5
chr7-152783043-GTTTTT-GTTTTTTTTTTTT	chr7	152783043	GTTTTT	GTTTTTTTTTTTT	930326	VQSRTrancheINDEL99.50to99.90	0	none	2.2000000000000003e-5	0	84	2.2000000000000003e-5
chr7-152783043-GTTTTT-TTTTTT	chr7	152783043	GTTTTT	TTTTTT	930326	VQSRTrancheINDEL99.50to99.90	0	none	0	0	84	1e-6
chr7-152783044-T-*	chr7	152783044	T	*	6282.97	VQSRTrancheINDEL99.50to99.90	0	none	0.115848	19	54	0.115848
chr7-152783044-T-TG	chr7	152783044	T	TG	6282.97	VQSRTrancheINDEL99.50to99.90	0.1097	afr	0.00139599999999999	0	54	0.1097
chr7-152783044-T-TTTG	chr7	152783044	T	TTTG	6282.97	VQSRTrancheINDEL99.50to99.90	0	none	2.2000000000000003e-5	0	54	2.2000000000000003e-5
chr7-152783045-T-*	chr7	152783045	T	*	13113	VQSRTrancheINDEL99.50to99.90	0	none	0.02806200000000001	5	78	0.02806200000000001
chr7-152783045-T-G	chr7	152783045	T	G	13113	VQSRTrancheINDEL99.50to99.90	0.072008	afr	0.003545	0	78	0.072008
chr7-152783045-T-TTG	chr7	152783045	T	TTG	13113	VQSRTrancheINDEL99.50to99.90	0	none	6.330000000000003e-4	0	78	6.330000000000003e-4
chr7-152783049-T-G	chr7	152783049	T	G	2403	VQSRTrancheINDEL99.90to99.95	8.1896e-4	amr	0.00147099999999999	1	98	0.00147099999999999
chr7-152783049-T-TG	chr7	152783049	T	TG	2403	VQSRTrancheINDEL99.90to99.95	4.24e-6	nfe	9e-6	0	98	9e-6
chr7-152783068-C-*	chr7	152783068	C	*	22013	VQSRTrancheSNP99.90to99.95	0	none	7.960000000000003e-4	0	66	7.960000000000003e-4
chr7-152783068-C-A	chr7	152783068	C	A	22013	VQSRTrancheSNP99.90to99.95	0.040929	amr	0.01456399999999999	5	66	0.040929
chr7-152783068-C-G	chr7	152783068	C	G	22013	VQSRTrancheSNP99.90to99.95	0	none	0	0	66	1e-6
chr7-152783068-C-T	chr7	152783068	C	T	22013	VQSRTrancheSNP99.90to99.95	2.988e-5	nfe	0.00266	0	66	0.00266
chr7-152783079-C-A	chr7	152783079	C	A	2071	VQSRTrancheSNP99.90to99.95	0.0025046	nfe	0.00149499999999999	1	68	0.0025046
chr7-152783079-C-G	chr7	152783079	C	G	2071	VQSRTrancheSNP99.90to99.95	8.336e-5	nfe	5.2999999999999994e-5	0	68	8.336e-5
chr7-152783079-C-T	chr7	152783079	C	T	2071	VQSRTrancheSNP99.90to99.95	4.3434e-4	amr	0.00100999999999999	0	68	0.00100999999999999
chr7-152783361-G-A	chr7	152783361	G	A	129148	PASS	0.041738	afr	0.020813	3	134	0.041738
chr7-152800420-G-T	chr7	152800420	G	T	417834	ExcessHet	0.20196	eas	0.160892	33	114	0.20196
chr7-152800455-A-T	chr7	152800455	A	T	93315	ExcessHet	0.013036	eas	0.06766400000000002	12	104	0.06766400000000002
chr7-152800507-CTG-C	chr7	152800507	CTG	C	441527.97	VQSRTrancheINDEL99.50to99.90	4.994e-5	eas	0.002816	0	134	0.002816
chr7-152800507-CTG-CTGTG	chr7	152800507	CTG	CTGTG	441527.97	VQSRTrancheINDEL99.50to99.90	0	none	0.029929	4	134	0.029929
chr7-152800571-T-C	chr7	152800571	T	C	236965	ExcessHet	0.017412	eas	0.09341300000000002	25	106	0.09341300000000002
chr7-152800666-G-A	chr7	152800666	G	A	564	VQSRTrancheSNP99.95to100.00	1.32e-6	nfe	1.27e-4	0	134	1.27e-4
chr7-152800666-G-C	chr7	152800666	G	C	564	VQSRTrancheSNP99.95to100.00	2.7619e-4	afr	0	1	134	2.7619e-4
chr7-152800695-T-C	chr7	152800695	T	C	436463	ExcessHet	0.10895	eas	0.15973700000000002	32	96	0.15973700000000002
chr7-152800726-A-G	chr7	152800726	A	G	543	VQSRTrancheSNP99.80to99.90	2.172e-5	nfe	0	1	134	2.172e-5
chr7-152801582-C-A	chr7	152801582	C	A	560384	ExcessHet	6.42e-5	nfe	0	0	68	6.42e-5
chr7-152801582-C-T	chr7	152801582	C	T	560384	ExcessHet	0.37156	sas	0.185645	4	68	0.37156
chr7-152801816-G-A	chr7	152801816	G	A	206	VQSRTrancheSNP99.80to99.90	6.754e-5	nfe	0	1	86	6.754e-5
chr7-152810745-T-A	chr7	152810745	T	A	39183	PASS	0	none	9e-6	0	0	9e-6
chr7-152810745-T-C	chr7	152810745	T	C	39183	PASS	0.34272	nfe	0.02915900000000001	0	0	0.34272
chr7-152812273-C-T	chr7	152812273	C	T	282	PASS	0	none	1.87e-4	0	0	1.87e-4
chr7-152814206-T-G	chr7	152814206	T	G	229633	VQSRTrancheSNP99.80to99.90	0.11842	afr	0.03226600000000002	1	12	0.11842
chr7-152814257-G-A	chr7	152814257	G	A	3132017	PASS	0.60467	amr	0.4790759999999994	31	64	0.60467
chr7-152814389-T-C	chr7	152814389	T	C	9162864	PASS	0.98799	eas	0.8853890000000001	116	130	0.98799
chr7-152814513-C-T	chr7	152814513	C	T	15498723	VQSRTrancheSNP99.90to99.95	0.8967	eas	0.7799150000000007	89	130	0.8967
chr7-152814696-C-T	chr7	152814696	C	T	772972	PASS	0.086009	mid	0.04678600000000001	4	134	0.086009
chr7-152816455-G-A	chr7	152816455	G	A	486069	VQSRTrancheSNP99.80to99.90	0.056595	afr	0.02375000000000002	4	134	0.056595
chr7-152816655-TAAAA-*	chr7	152816655	TAAAA	*	501371	ExcessHet	0	none	9e-6	0	96	9e-6
chr7-152816655-TAAAA-AAAAA	chr7	152816655	TAAAA	AAAAA	501371	ExcessHet	0	none	0.019709	0	96	0.019709
chr7-152816655-TAAAA-GAAAA	chr7	152816655	TAAAA	GAAAA	501371	ExcessHet	0	none	0	0	96	1e-6
chr7-152816655-TAAAA-T	chr7	152816655	TAAAA	T	501371	ExcessHet	1.01e-6	nfe	9e-6	0	96	9e-6
chr7-152816655-TAAAA-TA	chr7	152816655	TAAAA	TA	501371	ExcessHet	0	none	2.5100000000000014e-4	0	96	2.5100000000000014e-4
chr7-152816655-TAAAA-TAA	chr7	152816655	TAAAA	TAA	501371	ExcessHet	0	none	0.01002199999999998	0	96	0.01002199999999998
chr7-152816655-TAAAA-TAAA	chr7	152816655	TAAAA	TAAA	501371	ExcessHet	0	none	0.149328	15	96	0.149328
chr7-152816655-TAAAA-TAAAAA	chr7	152816655	TAAAA	TAAAAA	501371	ExcessHet	0	none	0.047351	7	96	0.047351
chr7-152816655-TAAAA-TAAAAAA	chr7	152816655	TAAAA	TAAAAAA	501371	ExcessHet	0	none	0.01088299999999999	0	96	0.01088299999999999
chr7-152816655-TAAAA-TAAAAAAA	chr7	152816655	TAAAA	TAAAAAAA	501371	ExcessHet	0	none	6.100000000000004e-4	0	96	6.100000000000004e-4
chr7-152816655-TAAAA-TAAAAAAAA	chr7	152816655	TAAAA	TAAAAAAAA	501371	ExcessHet	0	none	5.2999999999999994e-5	0	96	5.2999999999999994e-5
chr7-152816656-A-*	chr7	152816656	A	*	298	VQSRTrancheSNP99.80to99.90	0	none	0.160368	15	68	0.160368
chr7-152816656-A-T	chr7	152816656	A	T	298	VQSRTrancheSNP99.80to99.90	7.004e-5	sas	2.9400000000000004e-4	0	68	2.9400000000000004e-4
chr7-152816684-G-A	chr7	152816684	G	A	2750307	PASS	0.5848	eas	0.5733310000000001	29	80	0.5848
chr7-152816769-G-A	chr7	152816769	G	A	45344	VQSRTrancheSNP99.80to99.90	3.951e-5	nfe	9e-6	0	72	3.951e-5
chr7-152816769-G-T	chr7	152816769	G	T	45344	VQSRTrancheSNP99.80to99.90	0.027275	eas	0.007444	1	72	0.027275
chr7-152816874-G-A	chr7	152816874	G	A	148181	PASS	0.016854	nfe	0.02695400000000001	0	22	0.02695400000000001
chr7-152816908-G-A	chr7	152816908	G	A	1396017	VQSRTrancheSNP99.80to99.90	0.40116	eas	0.30164199999999936	0	12	0.40116
chr7-152816937-T-A	chr7	152816937	T	A	556328	PASS	0	none	2.2000000000000003e-5	0	12	2.2000000000000003e-5
chr7-152816937-T-C	chr7	152816937	T	C	556328	PASS	0.063579	amr	0.23868600000000004	1	12	0.23868600000000004
chr7-152820256-C-*	chr7	152820256	C	*	174720	PASS	0	none	0	0	134	1e-6
chr7-152820256-C-T	chr7	152820256	C	T	174720	PASS	0.019882	mid	0.00998099999999998	1	134	0.019882
chr7-152820462-C-T	chr7	152820462	C	T	364233	ExcessHet	0.079462	sas	0.038281	4	134	0.079462
chr7-152820467-G-C	chr7	152820467	G	C	1297317	ExcessHet	0.22372	afr	0.11730400000000002	14	132	0.22372
chr7-152820475-G-A	chr7	152820475	G	A	1305312	ExcessHet	0.22294	afr	0.11657800000000004	14	132	0.22294
chr7-152820537-T-A	chr7	152820537	T	A	404188	ExcessHet	0.19087	afr	0.09224	14	130	0.19087
chr7-152823190-T-C	chr7	152823190	T	C	99324	PASS	0.049884	eas	0.00797599999999998	1	134	0.049884
chr7-152823221-T-TA	chr7	152823221	T	TA	162786.97	VQSRTrancheINDEL96.00to97.00	0.049323	eas	0.01005899999999998	1	134	0.049323
chr7-152823303-G-A	chr7	152823303	G	A	524800	PASS	0.051946	eas	0.027036	6	134	0.051946
chr7-152823405-C-T	chr7	152823405	C	T	247878	ExcessHet	0.035729	sas	0.04251300000000001	6	130	0.04251300000000001
chr7-152823439-C-T	chr7	152823439	C	T	40199	PASS	0.0017393	mid	0.00139899999999999	1	134	0.0017393
chr7-152823639-C-A	chr7	152823639	C	A	121974	ExcessHet	0	none	0	0	130	1e-6
chr7-152823639-C-T	chr7	152823639	C	T	121974	ExcessHet	0.077257	afr	0.053803	5	130	0.077257
chr7-152823646-T-C	chr7	152823646	T	C	8632282	PASS	0.75719	amr	0.6195030000000002	79	132	0.75719
chr7-152823646-T-G	chr7	152823646	T	G	8632282	PASS	0.063058	afr	0.003549	0	132	0.063058
chr7-152825143-G-A	chr7	152825143	G	A	46802	PASS	0.0026403	nfe	0.00244	2	134	0.0026403
chr7-152852022-C-G	chr7	152852022	C	G	12995344	PASS	2.672e-5	afr	0	0	134	2.672e-5
chr7-152852022-C-T	chr7	152852022	C	T	12995344	PASS	0.71566	amr	0.5668940000000002	70	134	0.71566
chr7-152852088-G-A	chr7	152852088	G	A	238465	PASS	2.626e-5	nfe	3.6999999999999985e-5	0	134	3.6999999999999985e-5
chr7-152852088-G-T	chr7	152852088	G	T	238465	PASS	0.052608	eas	0.006473	1	134	0.052608
chr7-152852347-GC-AC	chr7	152852347	GC	AC	101852	PASS	0	none	0.004826	1	134	0.004826
chr7-152852347-GC-G	chr7	152852347	GC	G	101852	PASS	0.0027121	nfe	0.00125299999999999	0	134	0.0027121
chr7-152852347-GC-TC	chr7	152852347	GC	TC	101852	PASS	0	none	0.00115599999999999	0	134	0.00115599999999999
chr7-152853359-T-C	chr7	152853359	T	C	1003468	PASS	0.1476	afr	0.07256700000000002	4	134	0.1476
chr7-152853414-T-C	chr7	152853414	T	C	17179930	PASS	0.83699	eas	0.7542970000000006	86	134	0.83699
chr7-152853464-G-*	chr7	152853464	G	*	1771212	PASS	0	none	9e-6	0	134	9e-6
chr7-152853464-G-T	chr7	152853464	G	T	1771212	PASS	0.10862	nfe	0.06201800000000002	16	134	0.10862
chr7-152853588-C-T	chr7	152853588	C	T	56324	PASS	0.0030844	nfe	0.00157099999999999	1	134	0.0030844
chr7-152854681-G-A	chr7	152854681	G	A	106463	PASS	0.01145	nfe	0.00818399999999999	2	134	0.01145
chr7-152854703-C-T	chr7	152854703	C	T	175935	PASS	0.032457	mid	0.01616900000000001	2	132	0.032457
chr7-152854785-CCCT-*	chr7	152854785	CCCT	*	45856.97	VQSRTrancheINDEL95.00to96.00	0	none	0	0	134	1e-6
chr7-152854785-CCCT-C	chr7	152854785	CCCT	C	45856.97	VQSRTrancheINDEL95.00to96.00	0.014994	afr	0.01314699999999998	2	134	0.014994
chr7-152854785-CCCT-CCCTCCT	chr7	152854785	CCCT	CCCTCCT	45856.97	VQSRTrancheINDEL95.00to96.00	0	none	5.180000000000002e-4	0	134	5.180000000000002e-4
chr7-152854786-C-*	chr7	152854786	C	*	258	PASS	0	none	0.01316299999999998	2	106	0.01316299999999998
chr7-152854786-C-T	chr7	152854786	C	T	258	PASS	0	none	9e-6	0	106	9e-6
chr7-152854787-C-*	chr7	152854787	C	*	353	PASS	0	none	0.01316299999999998	2	106	0.01316299999999998
chr7-152854787-C-T	chr7	152854787	C	T	353	PASS	5.8272e-4	nfe	9e-6	0	106	5.8272e-4
chr7-152854788-T-*	chr7	152854788	T	*	467	PASS	0	none	0.01316199999999998	2	102	0.01316199999999998
chr7-152854788-T-C	chr7	152854788	T	C	467	PASS	1.4e-5	nfe	2.720000000000003e-4	0	102	2.720000000000003e-4
chr7-152854905-A-G	chr7	152854905	A	G	149	PASS	6.917e-5	nfe	0	1	62	6.917e-5
chr7-152855068-T-C	chr7	152855068	T	C	1661	PASS	0	none	3.590000000000004e-4	0	0	3.590000000000004e-4
chr7-153144226-C-T	chr7	153144226	C	T	10859191	PASS	0.9981	nfe	0.7239300000000003	80	80	0.9981
chr7-153144232-T-*	chr7	153144232	T	*	4749403	PASS	0	none	9e-6	0	80	9e-6
chr7-153144232-T-A	chr7	153144232	T	A	4749403	PASS	0.76666	afr	0.337507	28	80	0.76666
chr7-153144237-T-A	chr7	153144237	T	A	43	PASS	0	none	2.2000000000000003e-5	0	78	2.2000000000000003e-5
chr7-153144254-T-C	chr7	153144254	T	C	4643984	PASS	0.76809	afr	0.3358089999999999	30	92	0.76809
chr7-153144312-C-T	chr7	153144312	C	T	183644	PASS	0.025286	nfe	0.01033899999999999	1	110	0.025286
chr7-153144375-C-T	chr7	153144375	C	T	10962134	PASS	0.85098	afr	0.3884949999999998	46	112	0.85098
chr7-153144376-A-G	chr7	153144376	A	G	10958372	PASS	0.86616	afr	0.3890349999999999	46	112	0.86616
chr7-153144388-G-T	chr7	153144388	G	T	407	PASS	6.051e-5	nfe	0	1	108	6.051e-5
chr7-153144420-G-A	chr7	153144420	G	A	6618436	PASS	0.85079	afr	0.3900349999999999	47	112	0.85079
chr7-153144420-G-C	chr7	153144420	G	C	6618436	PASS	0	none	0	0	112	1e-6
chr7-153144535-A-G	chr7	153144535	A	G	12104	PASS	1.984e-4	nfe	2.2000000000000003e-5	1	112	1.984e-4
chr7-153144535-A-T	chr7	153144535	A	T	12104	PASS	0.0014493	sas	4.500000000000005e-4	0	112	0.0014493
chr7-153144591-C-T	chr7	153144591	C	T	616411	PASS	0.24166	eas	0.04625000000000002	6	90	0.24166
chr7-153144614-T-C	chr7	153144614	T	C	63	VQSRTrancheINDEL95.00to96.00	0	none	0	0	86	1e-6
chr7-153144614-T-TTTCAC	chr7	153144614	T	TTTCAC	63	VQSRTrancheINDEL95.00to96.00	0	none	0	0	86	1e-6
chr7-153887555-AT-A	chr7	153887555	AT	A	4739.97	VQSRTrancheINDEL95.00to96.00	2.1241e-4	sas	7.040000000000005e-4	0	134	7.040000000000005e-4
chr7-153887555-AT-ATT	chr7	153887555	AT	ATT	4739.97	VQSRTrancheINDEL95.00to96.00	0	none	0.00249	1	134	0.00249
chr7-153887555-AT-ATTT	chr7	153887555	AT	ATTT	4739.97	VQSRTrancheINDEL95.00to96.00	0	none	0	0	134	1e-6
chr7-154052517-C-G	chr7	154052517	C	G	44678	PASS	0.012261	nfe	0.00790199999999998	1	32	0.012261
chr7-154052517-C-T	chr7	154052517	C	T	44678	PASS	0	none	9e-6	0	32	9e-6
chr7-154052668-C-T	chr7	154052668	C	T	3032590	PASS	0.6459	sas	0.5068590000000006	41	60	0.6459
chr7-154052687-TTGCTGC-T	chr7	154052687	TTGCTGC	T	2852858.97	PASS	0.0034208	mid	0.004377	0	18	0.004377
chr7-154052687-TTGCTGC-TTGC	chr7	154052687	TTGCTGC	TTGC	2852858.97	PASS	0	none	0.4094399999999996	8	18	0.4094399999999996
chr7-154052687-TTGCTGC-TTGCTGCTGC	chr7	154052687	TTGCTGC	TTGCTGCTGC	2852858.97	PASS	0	none	4.0400000000000006e-4	0	18	4.0400000000000006e-4
chr7-154052687-TTGCTGC-TTGCTGCTGCTGC	chr7	154052687	TTGCTGC	TTGCTGCTGCTGC	2852858.97	PASS	0	none	6.999999999999998e-5	0	18	6.999999999999998e-5
chr7-154052688-T-*	chr7	154052688	T	*	39	PASS	0	none	0.4142909999999996	8	18	0.4142909999999996
chr7-154052688-T-C	chr7	154052688	T	C	39	PASS	0	none	0	0	18	1e-6
chr7-154052720-CTTTTT-C	chr7	154052720	CTTTTT	C	1287993.97	ExcessHet	9.56e-5	amr	1.0699999999999996e-4	0	8	1.0699999999999996e-4
chr7-154052720-CTTTTT-CT	chr7	154052720	CTTTTT	CT	1287993.97	ExcessHet	0	none	1.87e-4	0	8	1.87e-4
chr7-154052720-CTTTTT-CTT	chr7	154052720	CTTTTT	CTT	1287993.97	ExcessHet	0	none	0.003234	0	8	0.003234
chr7-154052720-CTTTTT-CTTT	chr7	154052720	CTTTTT	CTTT	1287993.97	ExcessHet	0	none	0.05130900000000001	0	8	0.05130900000000001
chr7-154052720-CTTTTT-CTTTT	chr7	154052720	CTTTTT	CTTTT	1287993.97	ExcessHet	0	none	0.28444099999999994	2	8	0.28444099999999994
chr7-154052720-CTTTTT-CTTTTTT	chr7	154052720	CTTTTT	CTTTTTT	1287993.97	ExcessHet	0	none	0.03849500000000002	1	8	0.03849500000000002
chr7-154052720-CTTTTT-CTTTTTTT	chr7	154052720	CTTTTT	CTTTTTTT	1287993.97	ExcessHet	0	none	0.00181099999999999	0	8	0.00181099999999999
chr7-154052720-CTTTTT-CTTTTTTTT	chr7	154052720	CTTTTT	CTTTTTTTT	1287993.97	ExcessHet	0	none	5.2999999999999994e-5	0	8	5.2999999999999994e-5
chr7-154052720-CTTTTT-CTTTTTTTTT	chr7	154052720	CTTTTT	CTTTTTTTTT	1287993.97	ExcessHet	0	none	0	0	8	1e-6
chr7-154052722-T-*	chr7	154052722	T	*	112	VQSRTrancheINDEL95.00to96.00	0	none	0.065684	1	14	0.065684
chr7-154052722-T-G	chr7	154052722	T	G	112	VQSRTrancheINDEL95.00to96.00	0	none	0	0	14	1e-6
chr7-154052722-T-TG	chr7	154052722	T	TG	112	VQSRTrancheINDEL95.00to96.00	0	none	0	0	14	1e-6
chr7-154052736-T-*	chr7	154052736	T	*	116	PASS	0	none	0	0	36	1e-6
chr7-154052736-T-A	chr7	154052736	T	A	116	PASS	3.6e-7	nfe	2.2000000000000003e-5	1	36	2.2000000000000003e-5
chr7-154052737-C-A	chr7	154052737	C	A	3454	VQSRTrancheSNP99.80to99.90	1.454e-5	nfe	7.480000000000004e-4	1	18	7.480000000000004e-4
chr7-154052737-C-G	chr7	154052737	C	G	3454	VQSRTrancheSNP99.80to99.90	0	none	1.0799999999999996e-4	0	18	1.0799999999999996e-4
chr7-154052737-C-T	chr7	154052737	C	T	3454	VQSRTrancheSNP99.80to99.90	0.0029151	amr	0.00103299999999999	0	18	0.0029151
chr7-154052753-A-C	chr7	154052753	A	C	871	VQSRTrancheSNP99.80to99.90	1.225e-5	amr	2.2899999999999996e-4	0	30	2.2899999999999996e-4
chr7-154052753-A-G	chr7	154052753	A	G	871	VQSRTrancheSNP99.80to99.90	1.039e-4	mid	5.4e-4	1	30	5.4e-4
chr7-154052934-C-T	chr7	154052934	C	T	1686875	PASS	0.15851	sas	0.13681400000000002	11	78	0.15851
chr7-154052964-G-A	chr7	154052964	G	A	52398	PASS	0.024887	nfe	0.01007599999999999	1	6	0.024887
chr7-154052986-CGCGGCG-*	chr7	154052986	CGCGGCG	*	20205	PASS	0	none	0	0	0	1e-6
chr7-154052986-CGCGGCG-C	chr7	154052986	CGCGGCG	C	20205	PASS	4.6438e-4	afr	9e-6	0	0	4.6438e-4
chr7-154052986-CGCGGCG-CGCG	chr7	154052986	CGCGGCG	CGCG	20205	PASS	0	none	0.003891	0	0	0.003891
chr7-154052986-CGCGGCG-CGCGGCGGCG	chr7	154052986	CGCGGCG	CGCGGCGGCG	20205	PASS	0	none	0.00136999999999999	0	0	0.00136999999999999
chr7-154052986-CGCGGCG-CGCGGCGGCGGCG	chr7	154052986	CGCGGCG	CGCGGCGGCGGCG	20205	PASS	0	none	4.03e-4	0	0	4.03e-4
chr7-154052986-CGCGGCG-TGCGGCG	chr7	154052986	CGCGGCG	TGCGGCG	20205	PASS	0	none	0	0	0	1e-6
chr7-154052987-G-*	chr7	154052987	G	*	243	VQSRTrancheSNP99.90to99.95	0	none	0.003968	0	0	0.003968
chr7-154052987-G-A	chr7	154052987	G	A	243	VQSRTrancheSNP99.90to99.95	1.6708e-4	amr	9e-6	0	0	1.6708e-4
chr7-154053046-G-A	chr7	154053046	G	A	19162	PASS	0.029048	sas	0.005142	1	12	0.029048
chr7-154053046-G-C	chr7	154053046	G	C	19162	PASS	0	none	0	0	12	1e-6
chr7-154053047-ATGGT-A	chr7	154053047	ATGGT	A	17424	PASS	0	none	0	0	12	1e-6
chr7-154053047-ATGGT-TTGGT	chr7	154053047	ATGGT	TTGGT	17424	PASS	0	none	0.005116	0	12	0.005116
chr7-154053075-TC-T	chr7	154053075	TC	T	399835.97	PASS	0.45499	eas	0.09157	2	12	0.45499
chr7-154053075-TC-TGGGGGC	chr7	154053075	TC	TGGGGGC	399835.97	PASS	0	none	9e-6	0	12	9e-6
chr7-154053076-C-*	chr7	154053076	C	*	839	PASS	0	none	0.09157	2	12	0.09157
chr7-154053076-C-CG	chr7	154053076	C	CG	839	PASS	3.713e-5	afr	9e-6	0	12	3.713e-5
chr7-154053076-C-G	chr7	154053076	C	G	839	PASS	0	none	1.87e-4	0	12	1.87e-4
chr7-154053082-CG-AG	chr7	154053082	CG	AG	3277	PASS	0	none	0	0	8	1e-6
chr7-154053082-CG-C	chr7	154053082	CG	C	3277	PASS	1.01e-6	nfe	3.6999999999999985e-5	0	8	3.6999999999999985e-5
chr7-154053082-CG-CGG	chr7	154053082	CG	CGG	3277	PASS	0	none	7.250000000000005e-4	0	8	7.250000000000005e-4
chr7-154053134-A-C	chr7	154053134	A	C	6779	VQSRTrancheSNP99.70to99.80	0.03907	nfe	0.002431	0	0	0.03907
chr7-154053134-A-T	chr7	154053134	A	T	6779	VQSRTrancheSNP99.70to99.80	5.4e-7	nfe	0	0	0	1e-6
chr7-154053136-G-GGGGCATCTGT	chr7	154053136	G	GGGGCATCTGT	857	PASS	0.0064415	nfe	1.6699999999999994e-4	0	2	0.0064415
chr7-154053136-G-T	chr7	154053136	G	T	857	PASS	0	none	9e-6	0	2	9e-6
chr7-154053149-TG-*	chr7	154053149	TG	*	24684	PASS	0	none	0	0	0	1e-6
chr7-154053149-TG-GG	chr7	154053149	TG	GG	24684	PASS	0	none	0.017712	0	0	0.017712
chr7-154053149-TG-T	chr7	154053149	TG	T	24684	PASS	8.255e-5	sas	2.2000000000000003e-5	0	0	8.255e-5
chr7-154053149-TG-TGG	chr7	154053149	TG	TGG	24684	PASS	0	none	0.00173699999999999	0	0	0.00173699999999999
chr7-154053149-TG-TGGG	chr7	154053149	TG	TGGG	24684	PASS	0	none	1.0699999999999996e-4	0	0	1.0699999999999996e-4
chr7-154053149-TG-TGGGG	chr7	154053149	TG	TGGGG	24684	PASS	0	none	5.2999999999999994e-5	0	0	5.2999999999999994e-5
chr7-154053170-T-A	chr7	154053170	T	A	4157	PASS	0.0058398	amr	8.9e-5	0	0	0.0058398
chr7-154053170-T-C	chr7	154053170	T	C	4157	PASS	0.061782	nfe	0.00807599999999999	0	0	0.061782
chr7-154053170-T-G	chr7	154053170	T	G	4157	PASS	0.019052	nfe	0.00122499999999999	0	0	0.019052
chr7-154053177-G-C	chr7	154053177	G	C	1492	VQSRTrancheINDEL99.50to99.90	7.3347e-4	nfe	0.002806	0	0	0.002806
chr7-154053177-G-GCCCCCCCCCCC	chr7	154053177	G	GCCCCCCCCCCC	1492	VQSRTrancheINDEL99.50to99.90	0	none	9e-6	0	0	9e-6
chr7-154053177-G-GCCCCCCCCCCCCCC	chr7	154053177	G	GCCCCCCCCCCCCCC	1492	VQSRTrancheINDEL99.50to99.90	0	none	9e-6	0	0	9e-6
chr7-154053212-G-C	chr7	154053212	G	C	2019	PASS	0.026653	afr	9.370000000000004e-4	0	0	0.026653
chr7-154057537-A-G	chr7	154057537	A	G	20403	PASS	0.22032	nfe	0.015639	0	0	0.22032
chr7-154057659-C-T	chr7	154057659	C	T	25296	PASS	0.47645	nfe	0.01724000000000001	0	0	0.47645
chr7-154057660-C-G	chr7	154057660	C	G	9384	PASS	0.029203	nfe	0.004808	0	0	0.029203
chr7-154059288-T-*	chr7	154059288	T	*	17816	PASS	0	none	9e-6	0	0	9e-6
chr7-154059288-T-A	chr7	154059288	T	A	17816	PASS	9.583e-5	nfe	2.08e-4	0	0	2.08e-4
chr7-154059288-T-G	chr7	154059288	T	G	17816	PASS	0.79202	nfe	0.01231599999999998	0	0	0.79202
chr7-154059311-A-*	chr7	154059311	A	*	5936	PASS	0	none	9e-6	0	0	9e-6
chr7-154059311-A-C	chr7	154059311	A	C	5936	PASS	0.50213	nfe	0.003284	0	0	0.50213
chr7-154059311-A-T	chr7	154059311	A	T	5936	PASS	0	none	0	0	0	1e-6
chr7-154059462-G-A	chr7	154059462	G	A	28911	PASS	0.37032	nfe	0.0195	0	0	0.37032
chr7-154059470-C-G	chr7	154059470	C	G	14458	VQSRTrancheSNP99.70to99.80	0.11708	nfe	0.007662	0	0	0.11708
chr7-154059590-G-T	chr7	154059590	G	T	13819	VQSRTrancheSNP99.80to99.90	0	none	0.007326	0	0	0.007326
chr7-154059594-A-C	chr7	154059594	A	C	13845	VQSRTrancheSNP99.70to99.80	0	none	0.007326	0	0	0.007326
chr7-154059594-A-G	chr7	154059594	A	G	13845	VQSRTrancheSNP99.70to99.80	0	none	9e-6	0	0	9e-6
chr7-154059677-G-C	chr7	154059677	G	C	9792	VQSRTrancheSNP99.70to99.80	0	none	0.004783	0	0	0.004783
chr7-154059681-C-G	chr7	154059681	C	G	17703	PASS	0.059227	nfe	0.01134999999999999	0	0	0.059227
chr7-154305335-T-TA	chr7	154305335	T	TA	70203.97	VQSRTrancheINDEL99.90to99.95	8.6594e-4	amr	0.005089	0	0	0.005089
chr7-154305335-T-TC	chr7	154305335	T	TC	70203.97	VQSRTrancheINDEL99.90to99.95	0	none	0	0	0	1e-6
chr7-154305335-T-TG	chr7	154305335	T	TG	70203.97	VQSRTrancheINDEL99.90to99.95	0.0020736	nfe	0.002881	0	0	0.002881
chr7-154305335-T-TGG	chr7	154305335	T	TGG	70203.97	VQSRTrancheINDEL99.90to99.95	0.015793	nfe	0.01540299999999999	0	0	0.015793
chr7-154305335-T-TGGC	chr7	154305335	T	TGGC	70203.97	VQSRTrancheINDEL99.90to99.95	1.2424e-4	nfe	8.9e-5	0	0	1.2424e-4
chr7-154305335-T-TGGCC	chr7	154305335	T	TGGCC	70203.97	VQSRTrancheINDEL99.90to99.95	1.16e-5	nfe	8.9e-5	0	0	8.9e-5
chr7-154305335-T-TGGCCC	chr7	154305335	T	TGGCCC	70203.97	VQSRTrancheINDEL99.90to99.95	5.571e-5	nfe	1.0699999999999996e-4	0	0	1.0699999999999996e-4
chr7-154305335-T-TGGG	chr7	154305335	T	TGGG	70203.97	VQSRTrancheINDEL99.90to99.95	0.0042956	mid	0.003968	0	0	0.0042956
chr7-154305335-T-TGGGC	chr7	154305335	T	TGGGC	70203.97	VQSRTrancheINDEL99.90to99.95	8.4134e-4	nfe	0.001959	0	0	0.001959
chr7-154305335-T-TGGGCC	chr7	154305335	T	TGGGCC	70203.97	VQSRTrancheINDEL99.90to99.95	3.4932e-4	nfe	0.00132099999999999	0	0	0.00132099999999999
chr7-154305335-T-TGGGCCC	chr7	154305335	T	TGGGCCC	70203.97	VQSRTrancheINDEL99.90to99.95	4.83e-5	nfe	1.27e-4	0	0	1.27e-4
chr7-154305335-T-TGGGCCCC	chr7	154305335	T	TGGGCCCC	70203.97	VQSRTrancheINDEL99.90to99.95	1.22e-5	nfe	9e-6	0	0	1.22e-5
chr7-154305335-T-TGGGCCCCC	chr7	154305335	T	TGGGCCCCC	70203.97	VQSRTrancheINDEL99.90to99.95	1.449e-5	nfe	5.2999999999999994e-5	0	0	5.2999999999999994e-5
chr7-154305335-T-TGGGCCCCCCCC	chr7	154305335	T	TGGGCCCCCCCC	70203.97	VQSRTrancheINDEL99.90to99.95	0	none	9e-6	0	0	9e-6
chr7-154305335-T-TGGGG	chr7	154305335	T	TGGGG	70203.97	VQSRTrancheINDEL99.90to99.95	0.0011028	nfe	0.00110399999999999	0	0	0.00110399999999999
chr7-154305335-T-TGGGGC	chr7	154305335	T	TGGGGC	70203.97	VQSRTrancheINDEL99.90to99.95	7.843e-4	nfe	0.00100799999999999	0	0	0.00100799999999999
chr7-154305335-T-TGGGGCC	chr7	154305335	T	TGGGGCC	70203.97	VQSRTrancheINDEL99.90to99.95	2.861e-5	nfe	1.47e-4	0	0	1.47e-4
chr7-154305335-T-TGGGGG	chr7	154305335	T	TGGGGG	70203.97	VQSRTrancheINDEL99.90to99.95	1.461e-4	nfe	0	0	0	1.461e-4
chr7-154305335-T-TGGGGGC	chr7	154305335	T	TGGGGGC	70203.97	VQSRTrancheINDEL99.90to99.95	5.202e-5	nfe	2.2000000000000003e-5	0	0	5.202e-5
chr7-154305335-T-TGGGGGG	chr7	154305335	T	TGGGGGG	70203.97	VQSRTrancheINDEL99.90to99.95	1.046e-5	nfe	9e-6	0	0	1.046e-5
chr7-154305335-T-TGGGGGGC	chr7	154305335	T	TGGGGGGC	70203.97	VQSRTrancheINDEL99.90to99.95	2.78e-6	nfe	9e-6	0	0	9e-6
chr7-154305335-T-TGTG	chr7	154305335	T	TGTG	70203.97	VQSRTrancheINDEL99.90to99.95	1.03e-6	nfe	9e-6	0	0	9e-6
chr7-154305335-T-TGTGG	chr7	154305335	T	TGTGG	70203.97	VQSRTrancheINDEL99.90to99.95	4.3e-7	nfe	2.2000000000000003e-5	0	0	2.2000000000000003e-5
chr7-154305335-T-TTG	chr7	154305335	T	TTG	70203.97	VQSRTrancheINDEL99.90to99.95	0.0043918	nfe	0.004145	0	0	0.0043918
chr7-154305335-T-TTGC	chr7	154305335	T	TTGC	70203.97	VQSRTrancheINDEL99.90to99.95	2.861e-5	nfe	9e-6	0	0	2.861e-5
chr7-154305335-T-TTGG	chr7	154305335	T	TTGG	70203.97	VQSRTrancheINDEL99.90to99.95	0.0013911	nfe	0.00158999999999999	0	0	0.00158999999999999
chr7-154305335-T-TTGGC	chr7	154305335	T	TTGGC	70203.97	VQSRTrancheINDEL99.90to99.95	6.0304e-4	nfe	0.00158999999999999	0	0	0.00158999999999999
chr7-154305335-T-TTGGCC	chr7	154305335	T	TTGGCC	70203.97	VQSRTrancheINDEL99.90to99.95	2.6837e-4	nfe	4.940000000000003e-4	0	0	4.940000000000003e-4
chr7-154305335-T-TTGGCCC	chr7	154305335	T	TTGGCCC	70203.97	VQSRTrancheINDEL99.90to99.95	6.357e-5	nfe	2.720000000000003e-4	0	0	2.720000000000003e-4
chr7-154305335-T-TTGGCCCC	chr7	154305335	T	TTGGCCCC	70203.97	VQSRTrancheINDEL99.90to99.95	1.972e-5	nfe	0	0	0	1.972e-5
chr7-154305335-T-TTGGCCCCCC	chr7	154305335	T	TTGGCCCCCC	70203.97	VQSRTrancheINDEL99.90to99.95	5.45e-6	nfe	9e-6	0	0	9e-6
chr7-154305335-T-TTGGG	chr7	154305335	T	TTGGG	70203.97	VQSRTrancheINDEL99.90to99.95	4.6084e-4	nfe	5.39e-4	0	0	5.39e-4
chr7-154305335-T-TTGGGC	chr7	154305335	T	TTGGGC	70203.97	VQSRTrancheINDEL99.90to99.95	2.9556e-4	nfe	2.08e-4	0	0	2.9556e-4
chr7-154305335-T-TTGGGCC	chr7	154305335	T	TTGGGCC	70203.97	VQSRTrancheINDEL99.90to99.95	3.031e-5	nfe	9e-6	0	0	3.031e-5
chr7-154305335-T-TTGGGG	chr7	154305335	T	TTGGGG	70203.97	VQSRTrancheINDEL99.90to99.95	5.986e-5	nfe	9e-6	0	0	5.986e-5
chr7-154305336-ACCCACCC-A	chr7	154305336	ACCCACCC	A	145698	VQSRTrancheINDEL99.50to99.90	0	none	0	0	0	1e-6
chr7-154305336-ACCCACCC-AAACCTCCCCCCCCACCC	chr7	154305336	ACCCACCC	AAACCTCCCCCCCCACCC	145698	VQSRTrancheINDEL99.50to99.90	0	none	0	0	0	1e-6
chr7-154305336-ACCCACCC-AACCC	chr7	154305336	ACCCACCC	AACCC	145698	VQSRTrancheINDEL99.50to99.90	0	none	0.002656	0	0	0.002656
chr7-154305336-ACCCACCC-AACCCCACCC	chr7	154305336	ACCCACCC	AACCCCACCC	145698	VQSRTrancheINDEL99.50to99.90	0	none	0.00166299999999999	0	0	0.00166299999999999
chr7-154305336-ACCCACCC-AACCCCCACCC	chr7	154305336	ACCCACCC	AACCCCCACCC	145698	VQSRTrancheINDEL99.50to99.90	0	none	0.002506	0	0	0.002506
chr7-154305336-ACCCACCC-AACCCCCCACCC	chr7	154305336	ACCCACCC	AACCCCCCACCC	145698	VQSRTrancheINDEL99.50to99.90	0	none	0.00181099999999999	0	0	0.00181099999999999
chr7-154305336-ACCCACCC-AACCCCCCCACCC	chr7	154305336	ACCCACCC	AACCCCCCCACCC	145698	VQSRTrancheINDEL99.50to99.90	0	none	4.03e-4	0	0	4.03e-4
chr7-154305336-ACCCACCC-AACCCCCCCCCCACCC	chr7	154305336	ACCCACCC	AACCCCCCCCCCACCC	145698	VQSRTrancheINDEL99.50to99.90	0	none	0	0	0	1e-6
chr7-154305336-ACCCACCC-AACCCCCCCCCCCCCACCC	chr7	154305336	ACCCACCC	AACCCCCCCCCCCCCACCC	145698	VQSRTrancheINDEL99.50to99.90	0	none	6.999999999999998e-5	0	0	6.999999999999998e-5
chr7-154305336-ACCCACCC-AACCCCCCCCCCCCCCACCC	chr7	154305336	ACCCACCC	AACCCCCCCCCCCCCCACCC	145698	VQSRTrancheINDEL99.50to99.90	0	none	0	0	0	1e-6
chr7-154305336-ACCCACCC-AACCCCCCCCCCCCCCCCACCC	chr7	154305336	ACCCACCC	AACCCCCCCCCCCCCCCCACCC	145698	VQSRTrancheINDEL99.50to99.90	0	none	0	0	0	1e-6
chr7-154305336-ACCCACCC-AACCCCCCCCCCCCCCCCCCCCCCCCCCCACCC	chr7	154305336	ACCCACCC	AACCCCCCCCCCCCCCCCCCCCCCCCCCCACCC	145698	VQSRTrancheINDEL99.50to99.90	0	none	0	0	0	1e-6
chr7-154305336-ACCCACCC-AACCCCCCCCCCCCCCCCCCCCCCCCCCCCACCC	chr7	154305336	ACCCACCC	AACCCCCCCCCCCCCCCCCCCCCCCCCCCCACCC	145698	VQSRTrancheINDEL99.50to99.90	0	none	0	0	0	1e-6
chr7-154305336-ACCCACCC-AAGCCCACCC	chr7	154305336	ACCCACCC	AAGCCCACCC	145698	VQSRTrancheINDEL99.50to99.90	0	none	2.2000000000000003e-5	0	0	2.2000000000000003e-5
chr7-154305336-ACCCACCC-ACACCC	chr7	154305336	ACCCACCC	ACACCC	145698	VQSRTrancheINDEL99.50to99.90	0	none	0	0	0	1e-6
chr7-154305336-ACCCACCC-ACACCCCCCACCC	chr7	154305336	ACCCACCC	ACACCCCCCACCC	145698	VQSRTrancheINDEL99.50to99.90	0	none	0	0	0	1e-6
chr7-154305336-ACCCACCC-ACCCCACCC	chr7	154305336	ACCCACCC	ACCCCACCC	145698	VQSRTrancheINDEL99.50to99.90	0	none	0.00193399999999999	0	0	0.00193399999999999
chr7-154305336-ACCCACCC-ACCCCCACCC	chr7	154305336	ACCCACCC	ACCCCCACCC	145698	VQSRTrancheINDEL99.50to99.90	0	none	0	0	0	1e-6
chr7-154305336-ACCCACCC-ACCCCCCACCC	chr7	154305336	ACCCACCC	ACCCCCCACCC	145698	VQSRTrancheINDEL99.50to99.90	0	none	3.6999999999999985e-5	0	0	3.6999999999999985e-5
chr7-154305336-ACCCACCC-ACCCCCCCACCC	chr7	154305336	ACCCACCC	ACCCCCCCACCC	145698	VQSRTrancheINDEL99.50to99.90	0	none	2.2899999999999996e-4	0	0	2.2899999999999996e-4
chr7-154305336-ACCCACCC-ACCCCCCCCACCC	chr7	154305336	ACCCACCC	ACCCCCCCCACCC	145698	VQSRTrancheINDEL99.50to99.90	0	none	9e-6	0	0	9e-6
chr7-154305336-ACCCACCC-ACCCCCCCCCACCC	chr7	154305336	ACCCACCC	ACCCCCCCCCACCC	145698	VQSRTrancheINDEL99.50to99.90	0	none	1.27e-4	0	0	1.27e-4
chr7-154305336-ACCCACCC-ACCCCCCCCCCACCC	chr7	154305336	ACCCACCC	ACCCCCCCCCCACCC	145698	VQSRTrancheINDEL99.50to99.90	0	none	5.850000000000005e-4	0	0	5.850000000000005e-4
chr7-154305336-ACCCACCC-ACCCCCCCCCCCCACCC	chr7	154305336	ACCCACCC	ACCCCCCCCCCCCACCC	145698	VQSRTrancheINDEL99.50to99.90	0	none	5.2999999999999994e-5	0	0	5.2999999999999994e-5
chr7-154305336-ACCCACCC-ACCCCCCCCCCCCCACCC	chr7	154305336	ACCCACCC	ACCCCCCCCCCCCCACCC	145698	VQSRTrancheINDEL99.50to99.90	0	none	0.00161399999999999	0	0	0.00161399999999999
chr7-154305336-ACCCACCC-ACCCCCCCCCCCCCCACCC	chr7	154305336	ACCCACCC	ACCCCCCCCCCCCCCACCC	145698	VQSRTrancheINDEL99.50to99.90	0	none	4.940000000000003e-4	0	0	4.940000000000003e-4
chr7-154305336-ACCCACCC-ACCCCCCCCCCCCCCCACCC	chr7	154305336	ACCCACCC	ACCCCCCCCCCCCCCCACCC	145698	VQSRTrancheINDEL99.50to99.90	0	none	3.6999999999999985e-5	0	0	3.6999999999999985e-5
chr7-154305336-ACCCACCC-ACCCCCCCCCCCCCCCCCACCC	chr7	154305336	ACCCACCC	ACCCCCCCCCCCCCCCCCACCC	145698	VQSRTrancheINDEL99.50to99.90	0	none	2.2000000000000003e-5	0	0	2.2000000000000003e-5
chr7-154305336-ACCCACCC-ACCCCCCCCCCCCCCCCCCACCC	chr7	154305336	ACCCACCC	ACCCCCCCCCCCCCCCCCCACCC	145698	VQSRTrancheINDEL99.50to99.90	0	none	6.999999999999998e-5	0	0	6.999999999999998e-5
chr7-154305336-ACCCACCC-ACCCCCCCCCCCCCCCCCCCACCC	chr7	154305336	ACCCACCC	ACCCCCCCCCCCCCCCCCCCACCC	145698	VQSRTrancheINDEL99.50to99.90	0	none	0	0	0	1e-6
chr7-154305336-ACCCACCC-ACCCCCCCCCCCCCCCCCCCCACCC	chr7	154305336	ACCCACCC	ACCCCCCCCCCCCCCCCCCCCACCC	145698	VQSRTrancheINDEL99.50to99.90	0	none	0	0	0	1e-6
chr7-154305336-ACCCACCC-ACCCCCCCCCCCCCCCCCCCCCCCCCCCACCC	chr7	154305336	ACCCACCC	ACCCCCCCCCCCCCCCCCCCCCCCCCCCACCC	145698	VQSRTrancheINDEL99.50to99.90	0	none	0	0	0	1e-6
chr7-154305336-ACCCACCC-ACCCCCCCCCCCCCCCCCCCCCCCCCCCCACCC	chr7	154305336	ACCCACCC	ACCCCCCCCCCCCCCCCCCCCCCCCCCCCACCC	145698	VQSRTrancheINDEL99.50to99.90	0	none	0	0	0	1e-6
chr7-154305336-ACCCACCC-AGCCCACCC	chr7	154305336	ACCCACCC	AGCCCACCC	145698	VQSRTrancheINDEL99.50to99.90	0	none	0.006372	0	0	0.006372
chr7-154305336-ACCCACCC-AGCCCCACCC	chr7	154305336	ACCCACCC	AGCCCCACCC	145698	VQSRTrancheINDEL99.50to99.90	0	none	8.420000000000002e-4	0	0	8.420000000000002e-4
chr7-154305336-ACCCACCC-AGCCCCCACCC	chr7	154305336	ACCCACCC	AGCCCCCACCC	145698	VQSRTrancheINDEL99.50to99.90	0	none	2.500000000000001e-4	0	0	2.500000000000001e-4
chr7-154305336-ACCCACCC-AGCCCCCCACCC	chr7	154305336	ACCCACCC	AGCCCCCCACCC	145698	VQSRTrancheINDEL99.50to99.90	0	none	3.6999999999999985e-5	0	0	3.6999999999999985e-5
chr7-154305336-ACCCACCC-AGCCCCCCCACCC	chr7	154305336	ACCCACCC	AGCCCCCCCACCC	145698	VQSRTrancheINDEL99.50to99.90	0	none	6.999999999999998e-5	0	0	6.999999999999998e-5
chr7-154305336-ACCCACCC-AGCCCCCCCCCCCCCACCC	chr7	154305336	ACCCACCC	AGCCCCCCCCCCCCCACCC	145698	VQSRTrancheINDEL99.50to99.90	0	none	9e-6	0	0	9e-6
chr7-154305336-ACCCACCC-AGGCCCACCC	chr7	154305336	ACCCACCC	AGGCCCACCC	145698	VQSRTrancheINDEL99.50to99.90	0	none	0.005345	0	0	0.005345
chr7-154305336-ACCCACCC-AGGCCCCACCC	chr7	154305336	ACCCACCC	AGGCCCCACCC	145698	VQSRTrancheINDEL99.50to99.90	0	none	4.940000000000003e-4	0	0	4.940000000000003e-4
chr7-154305336-ACCCACCC-AGGCCCCCACCC	chr7	154305336	ACCCACCC	AGGCCCCCACCC	145698	VQSRTrancheINDEL99.50to99.90	0	none	4.03e-4	0	0	4.03e-4
chr7-154305336-ACCCACCC-AGGCCCCCCACCC	chr7	154305336	ACCCACCC	AGGCCCCCCACCC	145698	VQSRTrancheINDEL99.50to99.90	0	none	2.2899999999999996e-4	0	0	2.2899999999999996e-4
chr7-154305336-ACCCACCC-AGGCCCCCCCCCACCC	chr7	154305336	ACCCACCC	AGGCCCCCCCCCACCC	145698	VQSRTrancheINDEL99.50to99.90	0	none	9e-6	0	0	9e-6
chr7-154305336-ACCCACCC-AGGGCCCACCC	chr7	154305336	ACCCACCC	AGGGCCCACCC	145698	VQSRTrancheINDEL99.50to99.90	0	none	1.27e-4	0	0	1.27e-4
chr7-154305336-ACCCACCC-AGGGCCCCACCC	chr7	154305336	ACCCACCC	AGGGCCCCACCC	145698	VQSRTrancheINDEL99.50to99.90	0	none	2.2000000000000003e-5	0	0	2.2000000000000003e-5
chr7-154305336-ACCCACCC-AGGGCCCCCACCC	chr7	154305336	ACCCACCC	AGGGCCCCCACCC	145698	VQSRTrancheINDEL99.50to99.90	0	none	9e-6	0	0	9e-6
chr7-154305336-ACCCACCC-ATCCCACCC	chr7	154305336	ACCCACCC	ATCCCACCC	145698	VQSRTrancheINDEL99.50to99.90	0	none	2.93e-4	0	0	2.93e-4
chr7-154305336-ACCCACCC-ATCCCCCACCC	chr7	154305336	ACCCACCC	ATCCCCCACCC	145698	VQSRTrancheINDEL99.50to99.90	0	none	2.2000000000000003e-5	0	0	2.2000000000000003e-5
chr7-154305336-ACCCACCC-ATCCCCCCCCCCCCCACCC	chr7	154305336	ACCCACCC	ATCCCCCCCCCCCCCACCC	145698	VQSRTrancheINDEL99.50to99.90	0	none	9e-6	0	0	9e-6
chr7-154305336-ACCCACCC-ATGCCCACCC	chr7	154305336	ACCCACCC	ATGCCCACCC	145698	VQSRTrancheINDEL99.50to99.90	0	none	9e-6	0	0	9e-6
chr7-154305336-ACCCACCC-CCCCACCC	chr7	154305336	ACCCACCC	CCCCACCC	145698	VQSRTrancheINDEL99.50to99.90	0	none	0.01514099999999999	0	0	0.01514099999999999
chr7-154305336-ACCCACCC-GCCCACCC	chr7	154305336	ACCCACCC	GCCCACCC	145698	VQSRTrancheINDEL99.50to99.90	0	none	0.02892100000000002	0	0	0.02892100000000002
chr7-154305336-ACCCACCC-TCCCACCC	chr7	154305336	ACCCACCC	TCCCACCC	145698	VQSRTrancheINDEL99.50to99.90	0	none	7.480000000000004e-4	0	0	7.480000000000004e-4
chr7-154305337-C-*	chr7	154305337	C	*	17629	VQSRTrancheINDEL99.50to99.90	0	none	0.002681	0	0	0.002681
chr7-154305337-C-A	chr7	154305337	C	A	17629	VQSRTrancheINDEL99.50to99.90	2.1606e-4	amr	0.005525	0	0	0.005525
chr7-154305337-C-CA	chr7	154305337	C	CA	17629	VQSRTrancheINDEL99.50to99.90	0	none	0	0	0	1e-6
chr7-154305337-C-CCCCCCCCCCCT	chr7	154305337	C	CCCCCCCCCCCT	17629	VQSRTrancheINDEL99.50to99.90	0	none	2.2000000000000003e-5	0	0	2.2000000000000003e-5
chr7-154305337-C-G	chr7	154305337	C	G	17629	VQSRTrancheINDEL99.50to99.90	0.011795	nfe	0.00965899999999999	0	0	0.011795
chr7-154305337-C-T	chr7	154305337	C	T	17629	VQSRTrancheINDEL99.50to99.90	0	none	5.850000000000005e-4	0	0	5.850000000000005e-4
chr7-154305339-CACCCTCCCT-*	chr7	154305339	CACCCTCCCT	*	8186.97	VQSRTrancheINDEL99.50to99.90	0	none	0.004145	0	0	0.004145
chr7-154305339-CACCCTCCCT-C	chr7	154305339	CACCCTCCCT	C	8186.97	VQSRTrancheINDEL99.50to99.90	8e-7	nfe	0	0	0	1e-6
chr7-154305339-CACCCTCCCT-CCCCT	chr7	154305339	CACCCTCCCT	CCCCT	8186.97	VQSRTrancheINDEL99.50to99.90	0	none	0.002706	0	0	0.002706
chr7-154305339-CACCCTCCCT-CCCCTCCCT	chr7	154305339	CACCCTCCCT	CCCCTCCCT	8186.97	VQSRTrancheINDEL99.50to99.90	0	none	0.002406	0	0	0.002406
chr7-154305340-A-*	chr7	154305340	A	*	654858	VQSRTrancheINDEL99.90to99.95	0	none	0.006759	0	0	0.006759
chr7-154305340-A-AC	chr7	154305340	A	AC	654858	VQSRTrancheINDEL99.90to99.95	0	none	6.999999999999998e-5	0	0	6.999999999999998e-5
chr7-154305340-A-ACCCC	chr7	154305340	A	ACCCC	654858	VQSRTrancheINDEL99.90to99.95	0	none	9e-6	0	0	9e-6
chr7-154305340-A-ACCCCCCC	chr7	154305340	A	ACCCCCCC	654858	VQSRTrancheINDEL99.90to99.95	0	none	0	0	0	1e-6
chr7-154305340-A-ACCCCCCCCCC	chr7	154305340	A	ACCCCCCCCCC	654858	VQSRTrancheINDEL99.90to99.95	0	none	2.2000000000000003e-5	0	0	2.2000000000000003e-5
chr7-154305340-A-ACCCCCCCCCCC	chr7	154305340	A	ACCCCCCCCCCC	654858	VQSRTrancheINDEL99.90to99.95	0	none	9e-6	0	0	9e-6
chr7-154305340-A-ACCCCCCCCCCCCCC	chr7	154305340	A	ACCCCCCCCCCCCCC	654858	VQSRTrancheINDEL99.90to99.95	0	none	0	0	0	1e-6
chr7-154305340-A-ACCCCCCCCCCCCCCC	chr7	154305340	A	ACCCCCCCCCCCCCCC	654858	VQSRTrancheINDEL99.90to99.95	0	none	0	0	0	1e-6
chr7-154305340-A-C	chr7	154305340	A	C	654858	VQSRTrancheINDEL99.90to99.95	0.38702	amr	0.20218000000000003	0	0	0.38702
chr7-154305340-A-T	chr7	154305340	A	T	654858	VQSRTrancheINDEL99.90to99.95	0	none	0	0	0	1e-6
chr7-154305343-CTCCCT-*	chr7	154305343	CTCCCT	*	2871.97	VQSRTrancheINDEL99.50to99.90	0	none	0.002632	0	2	0.002632
chr7-154305343-CTCCCT-C	chr7	154305343	CTCCCT	C	2871.97	VQSRTrancheINDEL99.50to99.90	0	none	6.999999999999998e-5	0	2	6.999999999999998e-5
chr7-154305343-CTCCCT-CCCCT	chr7	154305343	CTCCCT	CCCCT	2871.97	VQSRTrancheINDEL99.50to99.90	0	none	0.00139499999999999	0	2	0.00139499999999999
chr7-154305344-T-*	chr7	154305344	T	*	631567	VQSRTrancheINDEL99.90to99.95	0	none	0.00435	0	0	0.00435
chr7-154305344-T-A	chr7	154305344	T	A	631567	VQSRTrancheINDEL99.90to99.95	1.6346e-4	nfe	0	0	0	1.6346e-4
chr7-154305344-T-C	chr7	154305344	T	C	631567	VQSRTrancheINDEL99.90to99.95	0.3539	amr	0.17771700000000001	0	0	0.3539
chr7-154305344-T-TCCC	chr7	154305344	T	TCCC	631567	VQSRTrancheINDEL99.90to99.95	0	none	0	0	0	1e-6
chr7-154305344-T-TCCCCC	chr7	154305344	T	TCCCCC	631567	VQSRTrancheINDEL99.90to99.95	0	none	0	0	0	1e-6
chr7-154305344-T-TCCCCCC	chr7	154305344	T	TCCCCCC	631567	VQSRTrancheINDEL99.90to99.95	0	none	1.27e-4	0	0	1.27e-4
chr7-154305344-T-TCCCCCCC	chr7	154305344	T	TCCCCCCC	631567	VQSRTrancheINDEL99.90to99.95	0	none	3.6999999999999985e-5	0	0	3.6999999999999985e-5
chr7-154305344-T-TCCCCCCCCCC	chr7	154305344	T	TCCCCCCCCCC	631567	VQSRTrancheINDEL99.90to99.95	0	none	2.2000000000000003e-5	0	0	2.2000000000000003e-5
chr7-154305344-T-TCCCTCCCCCC	chr7	154305344	T	TCCCTCCCCCC	631567	VQSRTrancheINDEL99.90to99.95	0	none	0	0	0	1e-6
chr7-154305348-T-*	chr7	154305348	T	*	520152	VQSRTrancheINDEL99.90to99.95	0	none	1.87e-4	0	0	1.87e-4
chr7-154305348-T-A	chr7	154305348	T	A	520152	VQSRTrancheINDEL99.90to99.95	3.753e-5	nfe	9e-6	0	0	3.753e-5
chr7-154305348-T-C	chr7	154305348	T	C	520152	VQSRTrancheINDEL99.90to99.95	0.26968	amr	0.13920600000000002	0	0	0.26968
chr7-154305348-T-TC	chr7	154305348	T	TC	520152	VQSRTrancheINDEL99.90to99.95	0	none	0	0	0	1e-6
chr7-154305573-CGTGT-C	chr7	154305573	CGTGT	C	1259642.97	ExcessHet	9.722e-5	sas	5.870000000000005e-4	0	120	5.870000000000005e-4
chr7-154305573-CGTGT-CGT	chr7	154305573	CGTGT	CGT	1259642.97	ExcessHet	0	none	0.098923	8	120	0.098923
chr7-154305573-CGTGT-CGTGTGT	chr7	154305573	CGTGT	CGTGTGT	1259642.97	ExcessHet	0	none	0.06464300000000002	3	120	0.06464300000000002
chr7-154305573-CGTGT-CGTGTGTGT	chr7	154305573	CGTGT	CGTGTGTGT	1259642.97	ExcessHet	0	none	2.9400000000000004e-4	0	120	2.9400000000000004e-4
chr7-154305573-CGTGT-CGTGTGTGTGT	chr7	154305573	CGTGT	CGTGTGTGTGT	1259642.97	ExcessHet	0	none	0	0	120	1e-6
chr7-154305574-G-*	chr7	154305574	G	*	537	PASS	0	none	0.099669	8	108	0.099669
chr7-154305574-G-C	chr7	154305574	G	C	537	PASS	1.62e-6	nfe	0	0	108	1.62e-6
chr7-154446358-C-T	chr7	154446358	C	T	2091691	PASS	0.38874	afr	0.145768	16	134	0.38874
chr7-154446472-T-C	chr7	154446472	T	C	328749	PASS	0.057284	nfe	0.043691	8	134	0.057284
chr7-154474845-A-T	chr7	154474845	A	T	296365	PASS	0.021907	nfe	0.01601100000000002	4	132	0.021907
chr7-154475069-G-A	chr7	154475069	G	A	10502066	PASS	0.39114	mid	0.32498099999999946	41	134	0.39114
chr7-154475211-T-C	chr7	154475211	T	C	29405	PASS	0.003094	nfe	0.00179199999999999	2	130	0.003094
chr7-154475335-G-A	chr7	154475335	G	A	1546684	PASS	0	none	9e-6	0	72	9e-6
chr7-154475335-G-T	chr7	154475335	G	T	1546684	PASS	0.23397	afr	0.13518000000000002	8	72	0.23397
chr7-154475598-T-A	chr7	154475598	T	A	357505	PASS	0.21815	nfe	0.1317	0	0	0.21815
chr7-154475598-T-TA	chr7	154475598	T	TA	357505	PASS	0	none	0.004273	0	0	0.004273
chr7-154475738-C-T	chr7	154475738	C	T	211892	PASS	0.42844	nfe	0.10831600000000002	0	0	0.42844
chr7-154540757-T-C	chr7	154540757	T	C	1342769	PASS	0.17227	nfe	0.11647700000000002	24	134	0.17227
chr7-154566729-C-A	chr7	154566729	C	A	1124907	PASS	0	none	0	0	134	1e-6
chr7-154566729-C-T	chr7	154566729	C	T	1124907	PASS	0.18322	eas	0.09276	9	134	0.18322
chr7-154566819-T-A	chr7	154566819	T	A	88042	PASS	0.008702	nfe	0.004365	1	134	0.008702
chr7-154567019-C-T	chr7	154567019	C	T	23005	PASS	0.0030405	nfe	0.00166899999999999	1	134	0.0030405
chr7-154587111-A-G	chr7	154587111	A	G	5249	PASS	0.0024374	nfe	0.002306	0	0	0.0024374
chr7-154587135-T-TGTA	chr7	154587135	T	TGTA	10144.97	PASS	0	none	0	0	2	1e-6
chr7-154587135-T-TTTA	chr7	154587135	T	TTTA	10144.97	PASS	0.0060214	nfe	0.003663	0	2	0.0060214
chr7-154587151-T-C	chr7	154587151	T	C	9784	PASS	0.0047881	nfe	0.003866	0	2	0.0047881
chr7-154587171-G-T	chr7	154587171	G	T	20406	PASS	0.0073118	nfe	0.004706	0	2	0.0073118
chr7-154587177-G-A	chr7	154587177	G	A	21873	PASS	0.0081639	nfe	0.004706	0	2	0.0081639
chr7-154587179-A-G	chr7	154587179	A	G	21762	PASS	0.0077492	nfe	0.004757	0	2	0.0077492
chr7-154587211-C-A	chr7	154587211	C	A	28796	PASS	0.010932	nfe	0.006425	0	4	0.010932
chr7-154587211-C-T	chr7	154587211	C	T	28796	PASS	0	none	9e-6	0	4	9e-6
chr7-154587263-C-T	chr7	154587263	C	T	141792	PASS	0.10375	afr	0.01798100000000001	0	12	0.10375
chr7-154587273-G-A	chr7	154587273	G	A	149974	PASS	0.10769	afr	0.01803500000000001	0	14	0.10769
chr7-154587273-G-T	chr7	154587273	G	T	149974	PASS	0	none	0	0	14	1e-6
chr7-154587309-G-A	chr7	154587309	G	A	59712	PASS	0.014879	nfe	0.00826999999999999	3	54	0.014879
chr7-154587346-C-A	chr7	154587346	C	A	11954	PASS	0	none	9e-6	0	112	9e-6
chr7-154587346-C-G	chr7	154587346	C	G	11954	PASS	7.48e-6	nfe	0	0	112	7.48e-6
chr7-154587346-C-T	chr7	154587346	C	T	11954	PASS	0.0025136	nfe	0.00101099999999999	1	112	0.0025136
chr7-154587398-A-G	chr7	154587398	A	G	113412	PASS	0.01502	nfe	0.00891199999999999	3	134	0.01502
chr7-154587417-T-C	chr7	154587417	T	C	120888	PASS	0.015295	nfe	0.00891199999999999	3	134	0.015295
chr7-154587445-C-T	chr7	154587445	C	T	148991	PASS	0.015688	nfe	0.00898999999999999	3	134	0.015688
chr7-154587517-G-A	chr7	154587517	G	A	247222	PASS	0.016312	nfe	0.00945899999999999	3	134	0.016312
chr7-154587524-T-C	chr7	154587524	T	C	5267493	PASS	0.50642	afr	0.193272	22	132	0.50642
chr7-154587554-C-T	chr7	154587554	C	T	55176	PASS	0.012922	afr	0.00194099999999999	1	134	0.012922
chr7-154587807-C-T	chr7	154587807	C	T	6500998	PASS	0.16639	amr	0.092062	12	134	0.16639
chr7-154587860-C-T	chr7	154587860	C	T	661695	PASS	0.015816	nfe	0.00966699999999999	3	134	0.015816
chr7-154588017-A-G	chr7	154588017	A	G	188917	PASS	0.0067018	nfe	0.0036	2	134	0.0067018
chr7-154588029-C-CG	chr7	154588029	C	CG	4110056	PASS	1.093e-5	nfe	9e-6	0	134	1.093e-5
chr7-154588029-C-G	chr7	154588029	C	G	4110056	PASS	7.2e-7	nfe	9e-6	0	134	9e-6
chr7-154588029-C-T	chr7	154588029	C	T	4110056	PASS	0.16622	amr	0.092867	13	134	0.16622
chr7-154588032-G-T	chr7	154588032	G	T	423090	PASS	0.01582	nfe	0.00966699999999999	3	134	0.01582
chr7-154588125-A-G	chr7	154588125	A	G	289777	PASS	0.015797	nfe	0.00964099999999999	3	134	0.015797
chr7-154588175-C-G	chr7	154588175	C	G	163197	PASS	3.24e-6	nfe	9e-6	0	134	9e-6
chr7-154588175-C-T	chr7	154588175	C	T	163197	PASS	0.0086412	nfe	0.007068	1	134	0.0086412
chr7-154588278-G-*	chr7	154588278	G	*	766312	PASS	0	none	0	0	134	1e-6
chr7-154588278-G-A	chr7	154588278	G	A	766312	PASS	0.072025	nfe	0.053542	8	134	0.072025
chr7-154588495-T-C	chr7	154588495	T	C	15192	PASS	0.010349	nfe	0.004478	0	10	0.010349
chr7-154588755-G-T	chr7	154588755	G	T	20674	PASS	0	none	0.01364799999999999	0	0	0.01364799999999999
chr7-154637769-C-A	chr7	154637769	C	A	289439	PASS	0.030855	afr	0.01601200000000002	3	134	0.030855
chr7-154637769-C-T	chr7	154637769	C	T	289439	PASS	8.8e-7	nfe	0	0	134	1e-6
chr7-154637850-C-T	chr7	154637850	C	T	18956089	PASS	0.9114	eas	0.7041160000000006	84	134	0.9114
chr7-154637859-CA-AA	chr7	154637859	CA	AA	82568	VQSRTrancheINDEL95.00to96.00	0	none	0	0	134	1e-6
chr7-154637859-CA-C	chr7	154637859	CA	C	82568	VQSRTrancheINDEL95.00to96.00	0	none	0	0	134	1e-6
chr7-154637859-CA-TA	chr7	154637859	CA	TA	82568	VQSRTrancheINDEL95.00to96.00	0	none	0.002942	1	134	0.002942
chr7-154637947-T-A	chr7	154637947	T	A	16171077	PASS	0	none	0	0	134	1e-6
chr7-154637947-T-C	chr7	154637947	T	C	16171077	PASS	0.91059	eas	0.7284610000000006	85	134	0.91059
chr7-154669310-C-A	chr7	154669310	C	A	814	PASS	4.7132e-4	afr	0	1	134	4.7132e-4
chr7-154669310-C-G	chr7	154669310	C	G	814	PASS	0	none	0	0	134	1e-6
chr7-154669402-A-G	chr7	154669402	A	G	32386558	PASS	0.90562	nfe	0.8585290000000005	118	134	0.90562
chr7-154669538-TTGTGTGTGTGTG-T	chr7	154669538	TTGTGTGTGTGTG	T	11646042.97	PASS	2.5144e-4	sas	0	0	130	2.5144e-4
chr7-154669538-TTGTGTGTGTGTG-TTG	chr7	154669538	TTGTGTGTGTGTG	TTG	11646042.97	PASS	0	none	3.6000000000000035e-4	0	130	3.6000000000000035e-4
chr7-154669538-TTGTGTGTGTGTG-TTGTG	chr7	154669538	TTGTGTGTGTGTG	TTGTG	11646042.97	PASS	0	none	0.02184200000000001	3	130	0.02184200000000001
chr7-154669538-TTGTGTGTGTGTG-TTGTGTG	chr7	154669538	TTGTGTGTGTGTG	TTGTGTG	11646042.97	PASS	0	none	0.27348	49	130	0.27348
chr7-154669538-TTGTGTGTGTGTG-TTGTGTGTG	chr7	154669538	TTGTGTGTGTGTG	TTGTGTGTG	11646042.97	PASS	0	none	0.34923199999999954	43	130	0.34923199999999954
chr7-154669538-TTGTGTGTGTGTG-TTGTGTGTGTG	chr7	154669538	TTGTGTGTGTGTG	TTGTGTGTGTG	11646042.97	PASS	0	none	0.28662699999999997	35	130	0.28662699999999997
chr7-154669538-TTGTGTGTGTGTG-TTGTGTGTGTGTGTG	chr7	154669538	TTGTGTGTGTGTG	TTGTGTGTGTGTGTG	11646042.97	PASS	0	none	0.00103599999999999	0	130	0.00103599999999999
chr7-154669538-TTGTGTGTGTGTG-TTGTGTGTGTGTGTGTG	chr7	154669538	TTGTGTGTGTGTG	TTGTGTGTGTGTGTGTG	11646042.97	PASS	0	none	0	0	130	1e-6
chr7-154669539-TGTG-*	chr7	154669539	TGTG	*	1520.97	VQSRTrancheINDEL95.00to96.00	0	none	0.8544920000000004	111	120	0.8544920000000004
chr7-154669539-TGTG-T	chr7	154669539	TGTG	T	1520.97	VQSRTrancheINDEL95.00to96.00	0	none	0.00598	0	120	0.00598
chr7-154669539-TGTG-TTG	chr7	154669539	TGTG	TTG	1520.97	VQSRTrancheINDEL95.00to96.00	0	none	0	0	120	1e-6
chr7-154669541-TG-*	chr7	154669541	TG	*	353	VQSRTrancheINDEL99.50to99.90	0	none	0.80575	111	120	0.80575
chr7-154669541-TG-GG	chr7	154669541	TG	GG	353	VQSRTrancheINDEL99.50to99.90	0	none	0.00598	0	120	0.00598
chr7-154669541-TG-T	chr7	154669541	TG	T	353	VQSRTrancheINDEL99.50to99.90	2.912e-5	nfe	0	0	120	2.912e-5
chr7-154669543-TGTGTGTG-*	chr7	154669543	TGTGTGTG	*	501.97	PASS	0	none	0.4571889999999994	75	106	0.4571889999999994
chr7-154669543-TGTGTGTG-T	chr7	154669543	TGTGTGTG	T	501.97	PASS	0	none	0.005978	0	106	0.005978
chr7-154669543-TGTGTGTG-TTG	chr7	154669543	TGTGTGTG	TTG	501.97	PASS	0	none	0	0	106	1e-6
chr7-154669543-TGTGTGTG-TTGTGTG	chr7	154669543	TGTGTGTG	TTGTGTG	501.97	PASS	0	none	2.2000000000000003e-5	0	106	2.2000000000000003e-5
chr7-154669581-G-A	chr7	154669581	G	A	1348118	PASS	0.14293	mid	0.102667	16	134	0.14293
chr7-154727757-TC-T	chr7	154727757	TC	T	1044.97	VQSRTrancheINDEL97.00to99.00	2.3333e-4	nfe	9e-6	1	134	2.3333e-4
chr7-154769323-G-A	chr7	154769323	G	A	18430	PASS	0.0086332	sas	8.210000000000002e-4	1	134	0.0086332
chr7-154769323-G-C	chr7	154769323	G	C	18430	PASS	3.1e-7	nfe	0	0	134	1e-6
chr7-154769478-C-T	chr7	154769478	C	T	2060316	PASS	0.10627	afr	0.088386	9	134	0.10627
chr7-154772967-CAAAAA-*	chr7	154772967	CAAAAA	*	3479444	ExcessHet	0	none	1.88e-4	0	122	1.88e-4
chr7-154772967-CAAAAA-AAAAAA	chr7	154772967	CAAAAA	AAAAAA	3479444	ExcessHet	0	none	0.003295	0	122	0.003295
chr7-154772967-CAAAAA-C	chr7	154772967	CAAAAA	C	3479444	ExcessHet	0	none	0	0	122	1e-6
chr7-154772967-CAAAAA-CA	chr7	154772967	CAAAAA	CA	3479444	ExcessHet	0	none	1.47e-4	0	122	1.47e-4
chr7-154772967-CAAAAA-CAA	chr7	154772967	CAAAAA	CAA	3479444	ExcessHet	0	none	0.003042	0	122	0.003042
chr7-154772967-CAAAAA-CAAA	chr7	154772967	CAAAAA	CAAA	3479444	ExcessHet	0	none	0.03122200000000001	2	122	0.03122200000000001
chr7-154772967-CAAAAA-CAAAA	chr7	154772967	CAAAAA	CAAAA	3479444	ExcessHet	0	none	0.37286799999999953	55	122	0.37286799999999953
chr7-154772967-CAAAAA-CAAAAAA	chr7	154772967	CAAAAA	CAAAAAA	3479444	ExcessHet	0	none	0.106452	8	122	0.106452
chr7-154772967-CAAAAA-CAAAAAAA	chr7	154772967	CAAAAA	CAAAAAAA	3479444	ExcessHet	0	none	0.012174	0	122	0.012174
chr7-154772967-CAAAAA-CAAAAAAAA	chr7	154772967	CAAAAA	CAAAAAAAA	3479444	ExcessHet	0	none	0.00122899999999999	0	122	0.00122899999999999
chr7-154772967-CAAAAA-CAAAAAAAAA	chr7	154772967	CAAAAA	CAAAAAAAAA	3479444	ExcessHet	0	none	8.9e-5	0	122	8.9e-5
chr7-154772967-CAAAAA-CAAAAAAAAAA	chr7	154772967	CAAAAA	CAAAAAAAAAA	3479444	ExcessHet	0	none	3.6999999999999985e-5	0	122	3.6999999999999985e-5
chr7-154772968-A-*	chr7	154772968	A	*	253	PASS	0	none	0.394259	57	118	0.394259
chr7-154772968-A-C	chr7	154772968	A	C	253	PASS	8.338e-5	sas	3.6999999999999985e-5	0	118	8.338e-5
chr7-154793633-G-A	chr7	154793633	G	A	42483	PASS	0.014851	sas	0.01731800000000001	0	0	0.01731800000000001
chr7-154794237-T-A	chr7	154794237	T	A	80706	PASS	0.0066059	mid	0.005648	3	134	0.0066059
chr7-154794305-G-C	chr7	154794305	G	C	2926719	PASS	0.60887	afr	0.31355499999999975	51	134	0.60887
chr7-154795784-CAAAAA-*	chr7	154795784	CAAAAA	*	331278	ExcessHet	0	none	1.0799999999999996e-4	0	100	1.0799999999999996e-4
chr7-154795784-CAAAAA-AAAAAA	chr7	154795784	CAAAAA	AAAAAA	331278	ExcessHet	0	none	3.160000000000005e-4	0	100	3.160000000000005e-4
chr7-154795784-CAAAAA-C	chr7	154795784	CAAAAA	C	331278	ExcessHet	3.9e-7	nfe	2.2000000000000003e-5	0	100	2.2000000000000003e-5
chr7-154795784-CAAAAA-CAA	chr7	154795784	CAAAAA	CAA	331278	ExcessHet	0	none	1.27e-4	0	100	1.27e-4
chr7-154795784-CAAAAA-CAAA	chr7	154795784	CAAAAA	CAAA	331278	ExcessHet	0	none	0.003877	0	100	0.003877
chr7-154795784-CAAAAA-CAAAA	chr7	154795784	CAAAAA	CAAAA	331278	ExcessHet	0	none	0.05362600000000001	3	100	0.05362600000000001
chr7-154795784-CAAAAA-CAAAAAA	chr7	154795784	CAAAAA	CAAAAAA	331278	ExcessHet	0	none	0.08131000000000002	7	100	0.08131000000000002
chr7-154795784-CAAAAA-CAAAAAAA	chr7	154795784	CAAAAA	CAAAAAAA	331278	ExcessHet	0	none	0.007139	0	100	0.007139
chr7-154795784-CAAAAA-CAAAAAAAA	chr7	154795784	CAAAAA	CAAAAAAAA	331278	ExcessHet	0	none	9.390000000000004e-4	0	100	9.390000000000004e-4
chr7-154795784-CAAAAA-CAAAAAAAAA	chr7	154795784	CAAAAA	CAAAAAAAAA	331278	ExcessHet	0	none	3.6999999999999985e-5	0	100	3.6999999999999985e-5
chr7-154795784-CAAAAA-CAAAAAAAAAA	chr7	154795784	CAAAAA	CAAAAAAAAAA	331278	ExcessHet	0	none	1.0799999999999996e-4	0	100	1.0799999999999996e-4
chr7-154795784-CAAAAA-CAAAAAAAAAAA	chr7	154795784	CAAAAA	CAAAAAAAAAAA	331278	ExcessHet	0	none	5.2999999999999994e-5	0	100	5.2999999999999994e-5
chr7-154795784-CAAAAA-CAAAAAAAAAAAA	chr7	154795784	CAAAAA	CAAAAAAAAAAAA	331278	ExcessHet	0	none	3.6999999999999985e-5	0	100	3.6999999999999985e-5
chr7-154795784-CAAAAA-CAAAAAAAAAAAAA	chr7	154795784	CAAAAA	CAAAAAAAAAAAAA	331278	ExcessHet	0	none	9e-6	0	100	9e-6
chr7-154795784-CAAAAA-CAAAAAAAAAAAAAAAA	chr7	154795784	CAAAAA	CAAAAAAAAAAAAAAAA	331278	ExcessHet	0	none	9e-6	0	100	9e-6
chr7-154795785-A-*	chr7	154795785	A	*	63717	PASS	0	none	0.058273	3	100	0.058273
chr7-154795785-A-C	chr7	154795785	A	C	63717	PASS	0.029225	afr	0.003217	1	100	0.029225
chr7-154795790-AAAAAAAGAAAAG-*	chr7	154795790	AAAAAAAGAAAAG	*	4011.97	PASS	0	none	1.27e-4	0	132	1.27e-4
chr7-154795790-AAAAAAAGAAAAG-A	chr7	154795790	AAAAAAAGAAAAG	A	4011.97	PASS	4.129e-4	amr	0.002766	0	132	0.002766
chr7-154795790-AAAAAAAGAAAAG-AAAAAG	chr7	154795790	AAAAAAAGAAAAG	AAAAAG	4011.97	PASS	0	none	9e-6	0	132	9e-6
chr7-154795791-AAAAAAGAAAAG-*	chr7	154795791	AAAAAAGAAAAG	*	111073.97	ExcessHet	0	none	0.00254	0	130	0.00254
chr7-154795791-AAAAAAGAAAAG-A	chr7	154795791	AAAAAAGAAAAG	A	111073.97	ExcessHet	0.026585	afr	0.05508600000000002	4	130	0.05508600000000002
chr7-154795791-AAAAAAGAAAAG-AAAAAG	chr7	154795791	AAAAAAGAAAAG	AAAAAG	111073.97	ExcessHet	0	none	2.09e-4	0	130	2.09e-4
chr7-154795792-AAAAAGAAAAG-*	chr7	154795792	AAAAAGAAAAG	*	2103764	ExcessHet	0	none	0.02133700000000002	2	126	0.02133700000000002
chr7-154795792-AAAAAGAAAAG-A	chr7	154795792	AAAAAGAAAAG	A	2103764	ExcessHet	0.32585	afr	0.196313	25	126	0.32585
chr7-154795792-AAAAAGAAAAG-AAAAAG	chr7	154795792	AAAAAGAAAAG	AAAAAG	2103764	ExcessHet	0	none	0.00132599999999999	0	126	0.00132599999999999
chr7-154795792-AAAAAGAAAAG-AGAAAAGAAAAG	chr7	154795792	AAAAAGAAAAG	AGAAAAGAAAAG	2103764	ExcessHet	0	none	9e-6	0	126	9e-6
chr7-154795792-AAAAAGAAAAG-CAAAAGAAAAG	chr7	154795792	AAAAAGAAAAG	CAAAAGAAAAG	2103764	ExcessHet	0	none	0	0	126	1e-6
chr7-154795792-AAAAAGAAAAG-GAAAAGAAAAG	chr7	154795792	AAAAAGAAAAG	GAAAAGAAAAG	2103764	ExcessHet	0	none	3.6999999999999985e-5	0	126	3.6999999999999985e-5
chr7-154795793-AAAAGAAAAG-*	chr7	154795793	AAAAGAAAAG	*	4913776.97	PASS	0	none	0.166967	23	130	0.166967
chr7-154795793-AAAAGAAAAG-A	chr7	154795793	AAAAGAAAAG	A	4913776.97	PASS	0.33528	amr	0.216176	33	130	0.33528
chr7-154795793-AAAAGAAAAG-AAAAAG	chr7	154795793	AAAAGAAAAG	AAAAAG	4913776.97	PASS	0	none	0.003575	0	130	0.003575
chr7-154795794-AAAGAAAAG-*	chr7	154795794	AAAGAAAAG	*	1272549.97	PASS	0	none	0.35830599999999985	45	124	0.35830599999999985
chr7-154795794-AAAGAAAAG-A	chr7	154795794	AAAGAAAAG	A	1272549.97	PASS	0.036721	amr	0.02366400000000002	4	124	0.036721
chr7-154795794-AAAGAAAAG-AAAAAG	chr7	154795794	AAAGAAAAG	AAAAAG	1272549.97	PASS	0	none	0.00717	0	124	0.00717
chr7-154795795-AAGAAAAG-*	chr7	154795795	AAGAAAAG	*	124831.97	VQSRTrancheINDEL95.00to96.00	0	none	0.38841699999999985	50	120	0.38841699999999985
chr7-154795795-AAGAAAAG-A	chr7	154795795	AAGAAAAG	A	124831.97	VQSRTrancheINDEL95.00to96.00	0.0022898	mid	0.002489	1	120	0.002489
chr7-154795795-AAGAAAAG-AAAAAG	chr7	154795795	AAGAAAAG	AAAAAG	124831.97	VQSRTrancheINDEL95.00to96.00	0	none	0.028564	2	120	0.028564
chr7-154795796-AGAAAAG-*	chr7	154795796	AGAAAAG	*	823332.97	VQSRTrancheINDEL95.00to96.00	0	none	0.4089909999999995	52	116	0.4089909999999995
chr7-154795796-AGAAAAG-A	chr7	154795796	AGAAAAG	A	823332.97	VQSRTrancheINDEL95.00to96.00	0.038108	mid	0.005851	0	116	0.038108
chr7-154795796-AGAAAAG-AAAAAG	chr7	154795796	AGAAAAG	AAAAAG	823332.97	VQSRTrancheINDEL95.00to96.00	0	none	0.06584000000000001	8	116	0.06584000000000001
chr7-154795797-G-*	chr7	154795797	G	*	9864546	PASS	0	none	0.4550879999999993	59	126	0.4550879999999993
chr7-154795797-G-A	chr7	154795797	G	A	9864546	PASS	0.48121	eas	0.2716959999999999	33	126	0.48121
chr7-154795797-G-T	chr7	154795797	G	T	9864546	PASS	0	none	0	0	126	1e-6
chr7-154795798-AAAAGAAAAG-*	chr7	154795798	AAAAGAAAAG	*	36485.97	PASS	0	none	0.3428339999999994	31	100	0.3428339999999994
chr7-154795798-AAAAGAAAAG-A	chr7	154795798	AAAAGAAAAG	A	36485.97	PASS	1.3863e-4	amr	1.3000000000000004e-5	0	100	1.3863e-4
chr7-154795798-AAAAGAAAAG-AAAAAG	chr7	154795798	AAAAGAAAAG	AAAAAG	36485.97	PASS	0	none	7.710000000000007e-4	0	100	7.710000000000007e-4
chr7-154795799-AAAGAAAAG-*	chr7	154795799	AAAGAAAAG	*	12433	PASS	0	none	0.34406399999999954	31	100	0.34406399999999954
chr7-154795799-AAAGAAAAG-A	chr7	154795799	AAAGAAAAG	A	12433	PASS	0.0027821	amr	1.7399999999999995e-4	0	100	0.0027821
chr7-154795799-AAAGAAAAG-AAAAAG	chr7	154795799	AAAGAAAAG	AAAAAG	12433	PASS	0	none	3e-5	0	100	3e-5
chr7-154795799-AAAGAAAAG-GAAGAAAAG	chr7	154795799	AAAGAAAAG	GAAGAAAAG	12433	PASS	0	none	0	0	100	1e-6
chr7-154795800-AAGAAAAG-*	chr7	154795800	AAGAAAAG	*	746	PASS	0	none	0.34450599999999953	31	100	0.34450599999999953
chr7-154795800-AAGAAAAG-A	chr7	154795800	AAGAAAAG	A	746	PASS	3.312e-4	amr	0	0	100	3.312e-4
chr7-154795800-AAGAAAAG-GAGAAAAG	chr7	154795800	AAGAAAAG	GAGAAAAG	746	PASS	0	none	0	0	100	1e-6
chr7-154795801-AG-*	chr7	154795801	AG	*	3382.97	VQSRTrancheINDEL99.50to99.90	0	none	0.34459899999999954	31	100	0.34459899999999954
chr7-154795801-AG-A	chr7	154795801	AG	A	3382.97	VQSRTrancheINDEL99.50to99.90	7.7484e-4	amr	3.430000000000006e-4	0	100	7.7484e-4
chr7-154795802-G-*	chr7	154795802	G	*	30647	VQSRTrancheSNP99.90to99.95	0	none	0.3452529999999997	31	100	0.3452529999999997
chr7-154795802-G-A	chr7	154795802	G	A	30647	VQSRTrancheSNP99.90to99.95	0.028104	mid	0.006051	0	100	0.028104
chr7-154796030-A-G	chr7	154796030	A	G	3991663	PASS	0.52031	afr	0.3926739999999999	58	134	0.52031
chr7-154796083-A-G	chr7	154796083	A	G	3623410	PASS	0.54908	afr	0.3816729999999997	58	134	0.54908
chr7-154796112-C-T	chr7	154796112	C	T	407	PASS	8.38e-6	nfe	0	1	134	8.38e-6
chr7-154796361-G-A	chr7	154796361	G	A	1531	PASS	0.0078623	eas	4.260000000000005e-4	0	0	0.0078623
chr7-154801255-C-T	chr7	154801255	C	T	2978903	PASS	0.34313	amr	0.2672469999999996	44	134	0.34313
chr7-154801337-C-A	chr7	154801337	C	A	530055	PASS	0.065232	sas	0.02261100000000001	3	134	0.065232
chr7-154801494-G-A	chr7	154801494	G	A	252341	PASS	0.021843	mid	0.01509099999999998	2	134	0.021843
chr7-154801560-A-AC	chr7	154801560	A	AC	70185.97	PASS	0.0069659	mid	0.005828	3	134	0.0069659
chr7-154801578-G-A	chr7	154801578	G	A	702	PASS	6.4e-6	nfe	0	1	134	6.4e-6
chr7-154804792-G-A	chr7	154804792	G	A	1114	PASS	2.728e-5	nfe	0	1	134	2.728e-5
chr7-154804807-G-A	chr7	154804807	G	A	7695368	PASS	0.4858	eas	0.38313199999999975	54	134	0.4858
chr7-154806929-G-A	chr7	154806929	G	A	718398	PASS	0.074794	nfe	0.049108	10	134	0.074794
chr7-154806951-TC-T	chr7	154806951	TC	T	35693.97	PASS	0.0045244	nfe	0.00149699999999999	1	134	0.0045244
chr7-154807164-A-*	chr7	154807164	A	*	20091	VQSRTrancheSNP99.90to99.95	0	none	0	0	64	1e-6
chr7-154807164-A-T	chr7	154807164	A	T	20091	VQSRTrancheSNP99.90to99.95	0.0062163	eas	0.00993499999999998	3	64	0.00993499999999998
chr7-154807168-AG-*	chr7	154807168	AG	*	30228	VQSRTrancheINDEL99.95to100.00	0	none	0	0	64	1e-6
chr7-154807168-AG-A	chr7	154807168	AG	A	30228	VQSRTrancheINDEL99.95to100.00	0	none	5.2999999999999994e-5	0	64	5.2999999999999994e-5
chr7-154807168-AG-TG	chr7	154807168	AG	TG	30228	VQSRTrancheINDEL99.95to100.00	0	none	0.01545599999999999	4	64	0.01545599999999999
chr7-154807184-T-G	chr7	154807184	T	G	1543	VQSRTrancheSNP99.90to99.95	3.436e-4	eas	0.00113199999999999	0	114	0.00113199999999999
chr7-154807187-A-T	chr7	154807187	A	T	28508	VQSRTrancheSNP99.90to99.95	0.01368	eas	0.01538599999999999	5	84	0.01538599999999999
chr7-154807191-A-AG	chr7	154807191	A	AG	16182	VQSRTrancheINDEL99.90to99.95	0	none	0	0	88	1e-6
chr7-154807191-A-G	chr7	154807191	A	G	16182	VQSRTrancheINDEL99.90to99.95	4.2e-7	nfe	0	0	88	1e-6
chr7-154807191-A-T	chr7	154807191	A	T	16182	VQSRTrancheINDEL99.90to99.95	0.0081498	nfe	0.00866699999999998	3	88	0.00866699999999998
chr7-154807198-A-G	chr7	154807198	A	G	11830907	PASS	0.83652	nfe	0.8072590000000001	109	132	0.83652
chr7-154853696-A-G	chr7	154853696	A	G	11062003	PASS	0.96635	eas	0.6466350000000004	82	134	0.96635
chr7-154853709-G-GTTTTC	chr7	154853709	G	GTTTTC	9089532.97	PASS	0.77896	eas	0.46638399999999935	62	134	0.77896
chr7-154853824-A-C	chr7	154853824	A	C	38600	PASS	0.0047832	mid	0.00189099999999999	1	134	0.0047832
chr7-154853866-C-T	chr7	154853866	C	T	3164627	PASS	0.21441	sas	0.16445300000000002	19	134	0.21441
chr7-154853885-C-A	chr7	154853885	C	A	17391	PASS	0	none	0	0	134	1e-6
chr7-154853885-C-T	chr7	154853885	C	T	17391	PASS	0.0089512	afr	9.640000000000004e-4	1	134	0.0089512
chr7-154867856-T-G	chr7	154867856	T	G	2236494	PASS	0.7443	afr	0.188566	20	134	0.7443
chr7-154867857-T-G	chr7	154867857	T	G	2236934	PASS	0.74538	afr	0.18862000000000004	20	134	0.74538
chr7-154867857-T-TGG	chr7	154867857	T	TGG	2236934	PASS	0	none	0	0	134	1e-6
chr7-154868179-C-G	chr7	154868179	C	G	700724	PASS	0.27223	afr	0.04313100000000001	6	134	0.27223
chr7-154868190-A-G	chr7	154868190	A	G	664765	PASS	0.28165	afr	0.043638	6	134	0.28165
chr7-154872800-CATT-C	chr7	154872800	CATT	C	2976739	PASS	0	none	9e-6	0	134	9e-6
chr7-154872800-CATT-TATT	chr7	154872800	CATT	TATT	2976739	PASS	0	none	0.154005	24	134	0.154005
chr7-154872824-C-G	chr7	154872824	C	G	2856581	PASS	0.51055	eas	0.153925	24	134	0.51055
chr7-154875763-A-G	chr7	154875763	A	G	331839	PASS	0.11664	afr	0.02115700000000001	3	134	0.11664
chr7-154875918-A-G	chr7	154875918	A	G	17122160	PASS	0.73751	afr	0.5090430000000006	73	134	0.73751
chr7-154875933-G-A	chr7	154875933	G	A	9880891	PASS	0.36463	nfe	0.28376899999999977	45	134	0.36463
chr7-154876132-G-A	chr7	154876132	G	A	1400894	PASS	0.30985	afr	0.05511900000000001	4	134	0.30985
chr7-154876132-G-C	chr7	154876132	G	C	1400894	PASS	0	none	3.6999999999999985e-5	0	134	3.6999999999999985e-5
chr7-154876197-C-T	chr7	154876197	C	T	953738	PASS	0.33487	afr	0.055974	4	134	0.33487
chr7-154876209-T-G	chr7	154876209	T	G	2898135	PASS	0.5252	afr	0.205198	28	134	0.5252
chr7-154876250-A-G	chr7	154876250	A	G	583	PASS	1.748e-5	nfe	0	1	134	1.748e-5
chr7-154876272-G-A	chr7	154876272	G	A	519422	PASS	0.2476	afr	0.04617200000000002	4	134	0.2476
chr7-154876506-C-T	chr7	154876506	C	T	12444	PASS	0.0098503	nfe	0.0044	0	4	0.0098503
chr7-154880772-A-C	chr7	154880772	A	C	12867	PASS	0.0018843	sas	5.41e-4	1	134	0.0018843
chr7-154880841-G-C	chr7	154880841	G	C	9099185	PASS	0.54762	amr	0.3458919999999995	43	134	0.54762
chr7-154880877-C-T	chr7	154880877	C	T	29641	PASS	0.002772	nfe	7.980000000000003e-4	1	134	0.002772
chr7-154880936-T-C	chr7	154880936	T	C	5883758	PASS	0.44976	amr	0.223589	20	134	0.44976
chr7-154880952-C-T	chr7	154880952	C	T	3096519	PASS	0.38478	eas	0.125403	23	134	0.38478
chr7-154880969-A-T	chr7	154880969	A	T	7781963	PASS	0.54877	amr	0.34808099999999953	43	134	0.54877
chr7-154880993-G-A	chr7	154880993	G	A	494701	PASS	0.26219	amr	0.02496800000000002	2	134	0.26219
chr7-154881007-G-A	chr7	154881007	G	A	5047877	PASS	0.54753	amr	0.3471079999999995	43	134	0.54753
chr7-154881099-G-A	chr7	154881099	G	A	3915521	PASS	0.44224	sas	0.3563759999999998	47	134	0.44224
chr7-154881129-C-T	chr7	154881129	C	T	2769021	PASS	0.50046	eas	0.319903	43	134	0.50046
chr7-154883664-T-*	chr7	154883664	T	*	11190	PASS	0	none	5.2999999999999994e-5	0	0	5.2999999999999994e-5
chr7-154883664-T-A	chr7	154883664	T	A	11190	PASS	0	none	9e-6	0	0	9e-6
chr7-154883664-T-TCACA	chr7	154883664	T	TCACA	11190	PASS	0	none	0.006939	0	0	0.006939
chr7-154885375-G-A	chr7	154885375	G	A	160388	PASS	0.19243	amr	0.021117	2	110	0.19243
chr7-154885622-G-A	chr7	154885622	G	A	244675	PASS	0.014847	nfe	0.00943299999999999	6	134	0.014847
chr7-154885622-G-C	chr7	154885622	G	C	244675	PASS	0	none	9e-6	0	134	9e-6
chr7-154885704-C-T	chr7	154885704	C	T	255974	PASS	0.22664	amr	0.01000699999999998	2	134	0.22664
chr7-154885785-G-*	chr7	154885785	G	*	13940	PASS	0	none	3.6999999999999985e-5	0	106	3.6999999999999985e-5
chr7-154885785-G-C	chr7	154885785	G	C	13940	PASS	0.0029237	eas	0.006856	3	106	0.006856
chr7-154885790-G-A	chr7	154885790	G	A	15669	PASS	5.0262e-4	afr	3.6999999999999985e-5	0	62	5.0262e-4
chr7-154885790-G-C	chr7	154885790	G	C	15669	PASS	0.0033379	eas	0.007003	3	62	0.007003
chr7-154885795-GC-AC	chr7	154885795	GC	AC	12081	VQSRTrancheINDEL99.95to100.00	0	none	0	0	50	1e-6
chr7-154885795-GC-CC	chr7	154885795	GC	CC	12081	VQSRTrancheINDEL99.95to100.00	0	none	0.005558	3	50	0.005558
chr7-154885795-GC-G	chr7	154885795	GC	G	12081	VQSRTrancheINDEL99.95to100.00	6.1997e-4	afr	0	0	50	6.1997e-4
chr7-154885795-GC-GCC	chr7	154885795	GC	GCC	12081	VQSRTrancheINDEL99.95to100.00	0	none	0	0	50	1e-6
chr7-154887592-T-C	chr7	154887592	T	C	1300384	PASS	0.068411	eas	0.03713600000000001	5	134	0.068411
chr7-154887737-G-A	chr7	154887737	G	A	47644537	PASS	0.99146	eas	0.9663130000000008	131	134	0.99146
chr7-154887881-G-A	chr7	154887881	G	A	657594	PASS	0.068477	eas	0.03535200000000002	5	134	0.068477
chr7-154887881-G-C	chr7	154887881	G	C	657594	PASS	2.771e-5	sas	2.2000000000000003e-5	0	134	2.771e-5
chr7-154889200-G-T	chr7	154889200	G	T	7377809	PASS	0.43689	sas	0.36791599999999935	46	134	0.43689
chr7-154889299-G-A	chr7	154889299	G	A	47093	PASS	0.0019197	nfe	0.00130199999999999	1	134	0.0019197
chr7-154889340-C-T	chr7	154889340	C	T	3537424	PASS	0.3888	eas	0.127635	24	134	0.3888
chr7-154889432-CTTTTTTTTTTT-*	chr7	154889432	CTTTTTTTTTTT	*	3383244	ExcessHet	0	none	7.099999999999998e-5	0	134	7.099999999999998e-5
chr7-154889432-CTTTTTTTTTTT-C	chr7	154889432	CTTTTTTTTTTT	C	3383244	ExcessHet	0.0017854	sas	1.27e-4	0	134	0.0017854
chr7-154889432-CTTTTTTTTTTT-CTTTT	chr7	154889432	CTTTTTTTTTTT	CTTTT	3383244	ExcessHet	0	none	9e-6	0	134	9e-6
chr7-154889432-CTTTTTTTTTTT-CTTTTT	chr7	154889432	CTTTTTTTTTTT	CTTTTT	3383244	ExcessHet	0	none	4.05e-4	0	134	4.05e-4
chr7-154889432-CTTTTTTTTTTT-CTTTTTT	chr7	154889432	CTTTTTTTTTTT	CTTTTTT	3383244	ExcessHet	0	none	0.003474	0	134	0.003474
chr7-154889432-CTTTTTTTTTTT-CTTTTTTT	chr7	154889432	CTTTTTTTTTTT	CTTTTTTT	3383244	ExcessHet	0	none	0.012152	1	134	0.012152
chr7-154889432-CTTTTTTTTTTT-CTTTTTTTT	chr7	154889432	CTTTTTTTTTTT	CTTTTTTTT	3383244	ExcessHet	0	none	0.02645400000000002	2	134	0.02645400000000002
chr7-154889432-CTTTTTTTTTTT-CTTTTTTTTT	chr7	154889432	CTTTTTTTTTTT	CTTTTTTTTT	3383244	ExcessHet	0	none	0.10842100000000002	11	134	0.10842100000000002
chr7-154889432-CTTTTTTTTTTT-CTTTTTTTTTT	chr7	154889432	CTTTTTTTTTTT	CTTTTTTTTTT	3383244	ExcessHet	0	none	0.28329899999999975	50	134	0.28329899999999975
chr7-154889432-CTTTTTTTTTTT-CTTTTTTTTTTTT	chr7	154889432	CTTTTTTTTTTT	CTTTTTTTTTTTT	3383244	ExcessHet	0	none	0.041907	4	134	0.041907
chr7-154889432-CTTTTTTTTTTT-CTTTTTTTTTTTTT	chr7	154889432	CTTTTTTTTTTT	CTTTTTTTTTTTTT	3383244	ExcessHet	0	none	0.002515	0	134	0.002515
chr7-154889432-CTTTTTTTTTTT-CTTTTTTTTTTTTTT	chr7	154889432	CTTTTTTTTTTT	CTTTTTTTTTTTTTT	3383244	ExcessHet	0	none	1.88e-4	0	134	1.88e-4
chr7-154889432-CTTTTTTTTTTT-CTTTTTTTTTTTTTTT	chr7	154889432	CTTTTTTTTTTT	CTTTTTTTTTTTTTTT	3383244	ExcessHet	0	none	5.2999999999999994e-5	0	134	5.2999999999999994e-5
chr7-154889432-CTTTTTTTTTTT-CTTTTTTTTTTTTTTTT	chr7	154889432	CTTTTTTTTTTT	CTTTTTTTTTTTTTTTT	3383244	ExcessHet	0	none	0	0	134	1e-6
chr7-154889432-CTTTTTTTTTTT-TTTTTTTTTTTT	chr7	154889432	CTTTTTTTTTTT	TTTTTTTTTTTT	3383244	ExcessHet	0	none	4.950000000000003e-4	0	134	4.950000000000003e-4
chr7-154889506-G-A	chr7	154889506	G	A	4829425	PASS	0.3881	eas	0.182152	27	134	0.3881
chr7-154889653-A-T	chr7	154889653	A	T	6205029	PASS	0.43659	sas	0.36721299999999935	46	134	0.43659
chr7-154889673-T-C	chr7	154889673	T	C	2686972	PASS	0.46136	afr	0.206896	29	134	0.46136
chr7-154889691-C-T	chr7	154889691	C	T	267837	PASS	0.022583	nfe	0.01788200000000002	2	134	0.022583
chr7-154890125-T-C	chr7	154890125	T	C	128107	PASS	0.22587	amr	0.063019	0	0	0.22587
chr7-154890125-T-G	chr7	154890125	T	G	128107	PASS	0	none	0	0	0	1e-6
chr7-154892443-T-C	chr7	154892443	T	C	11784526	PASS	0.51348	amr	0.31882199999999994	43	134	0.51348
chr7-154892570-C-*	chr7	154892570	C	*	3128	PASS	0	none	7.240000000000005e-4	0	2	7.240000000000005e-4
chr7-154892570-C-A	chr7	154892570	C	A	3128	PASS	4.115e-5	nfe	9e-6	0	2	4.115e-5
chr7-154892570-C-G	chr7	154892570	C	G	3128	PASS	0.010956	nfe	7.240000000000005e-4	0	2	0.010956
chr7-154892580-C-G	chr7	154892580	C	G	3679	VQSRTrancheSNP99.80to99.90	0.01518	nfe	0.00166299999999999	0	6	0.01518
chr7-154892593-T-A	chr7	154892593	T	A	1986890	PASS	0.12361	amr	0.082636	10	130	0.12361
chr7-154892597-T-C	chr7	154892597	T	C	4512	PASS	4.9693e-4	nfe	8.9e-5	1	134	4.9693e-4
chr7-154892597-T-G	chr7	154892597	T	G	4512	PASS	0	none	9e-6	0	134	9e-6
chr7-154893261-G-A	chr7	154893261	G	A	3350344	PASS	0.92284	afr	0.44493699999999936	0	0	0.92284
chr7-154894386-G-A	chr7	154894386	G	A	10176	PASS	0.035536	nfe	0.007042	0	0	0.035536
chr7-154943836-C-T	chr7	154943836	C	T	3133	PASS	0.0023636	eas	3.600000000000004e-4	1	90	0.0023636
chr7-154944240-C-*	chr7	154944240	C	*	2668442	PASS	0	none	9e-6	0	134	9e-6
chr7-154944240-C-T	chr7	154944240	C	T	2668442	PASS	0.32948	amr	0.221728	36	134	0.32948
chr7-154944281-C-G	chr7	154944281	C	G	228682	PASS	0.15386	eas	0.02295200000000001	1	128	0.15386
chr7-154944367-G-A	chr7	154944367	G	A	4185789	PASS	0.69569	amr	0.546051	93	130	0.69569
chr7-154944367-G-C	chr7	154944367	G	C	4185789	PASS	0	none	0	0	130	1e-6
chr7-154944443-T-G	chr7	154944443	T	G	414	PASS	1.3087e-4	nfe	3.6999999999999985e-5	1	80	1.3087e-4
chr7-154944542-G-T	chr7	154944542	G	T	49	PASS	0	none	9e-6	0	2	9e-6
chr7-154944546-G-C	chr7	154944546	G	C	1242812	PASS	0.70486	amr	0.40193999999999946	0	0	0.70486
chr7-154946699-T-C	chr7	154946699	T	C	9625318	PASS	0.43811	amr	0.2582859999999998	41	134	0.43811
chr7-154947187-C-T	chr7	154947187	C	T	193125	PASS	0.10352	nfe	0.05052900000000002	0	2	0.10352
chr7-154947521-G-A	chr7	154947521	G	A	736052	PASS	0.2699	nfe	0.193772	1	2	0.2699
chr7-154948197-A-G	chr7	154948197	A	G	4879701	PASS	0.69709	amr	0.5668630000000002	95	132	0.69709
chr7-154948197-A-T	chr7	154948197	A	T	4879701	PASS	0	none	0	0	132	1e-6
chr7-154948474-G-C	chr7	154948474	G	C	806064	PASS	0.69463	amr	0.2914279999999996	0	0	0.69463
chr7-154948515-C-T	chr7	154948515	C	T	280828	PASS	0.49123	nfe	0.15025400000000003	0	0	0.49123
chr7-154954200-GAA-G	chr7	154954200	GAA	G	49787.97	ExcessHet	0	none	0	0	122	1e-6
chr7-154954200-GAA-GA	chr7	154954200	GAA	GA	49787.97	ExcessHet	0	none	0.004236	0	122	0.004236
chr7-154954200-GAA-GAAA	chr7	154954200	GAA	GAAA	49787.97	ExcessHet	0	none	0.034915	5	122	0.034915
chr7-154954200-GAA-GAAAA	chr7	154954200	GAA	GAAAA	49787.97	ExcessHet	0	none	1.27e-4	0	122	1.27e-4
chr7-154956832-C-T	chr7	154956832	C	T	205	PASS	0	none	2.2000000000000003e-5	0	2	2.2000000000000003e-5
chr7-154957198-G-A	chr7	154957198	G	A	9729428	PASS	0.717	amr	0.5790180000000004	96	134	0.717
chr7-154960064-G-A	chr7	154960064	G	A	5942141	PASS	0.61602	amr	0.547166	95	134	0.61602
chr7-154961418-C-T	chr7	154961418	C	T	2593	PASS	9.407e-5	nfe	5.2999999999999994e-5	1	134	9.407e-5
chr7-154962661-T-C	chr7	154962661	T	C	271406	PASS	0.061192	mid	0.04258800000000001	6	126	0.061192
chr7-154962716-T-A	chr7	154962716	T	A	2728661	PASS	0	none	0	0	86	1e-6
chr7-154962716-T-C	chr7	154962716	T	C	2728661	PASS	0.69915	amr	0.5106480000000004	61	86	0.69915
chr7-154962759-A-*	chr7	154962759	A	*	1686628	PASS	0	none	9e-6	0	42	9e-6
chr7-154962759-A-T	chr7	154962759	A	T	1686628	PASS	0.59911	amr	0.44212699999999994	30	42	0.59911
chr7-154963591-T-C	chr7	154963591	T	C	316085	PASS	0.15531	eas	0.02420000000000001	1	134	0.15531
chr7-154963918-G-A	chr7	154963918	G	A	2962604	PASS	0.30781	nfe	0.273267	54	134	0.30781
chr7-154963989-T-A	chr7	154963989	T	A	5323860	PASS	0.7096	amr	0.5597360000000001	90	126	0.7096
chr7-154964061-G-A	chr7	154964061	G	A	156	PASS	1.105e-5	nfe	0	1	78	1.105e-5
chr7-154964096-G-A	chr7	154964096	G	A	1791834	PASS	0.60464	amr	0.450337	36	56	0.60464
chr7-154967961-T-C	chr7	154967961	T	C	11106229	PASS	0.72299	amr	0.5820760000000004	96	134	0.72299
chr7-154968053-T-C	chr7	154968053	T	C	387098	PASS	0.1603	eas	0.02555100000000001	1	134	0.1603
chr7-154968556-TCTG-T	chr7	154968556	TCTG	T	480135.97	ExcessHet	0.0023696	sas	0.063487	1	132	0.063487
chr7-154968556-TCTG-TCTGCTG	chr7	154968556	TCTG	TCTGCTG	480135.97	ExcessHet	0	none	3.6999999999999985e-5	0	132	3.6999999999999985e-5
chr7-154968659-A-AGCTGCTGCTGCTGGAGCTGGGCG	chr7	154968659	A	AGCTGCTGCTGCTGGAGCTGGGCG	44667335	PASS	2.3108e-4	mid	2.7300000000000035e-4	0	134	2.7300000000000035e-4
chr7-154968659-A-G	chr7	154968659	A	G	44667335	PASS	0.73458	amr	0.5987220000000006	96	134	0.73458
chr7-154968830-TTGCTGCTGCTGC-T	chr7	154968830	TTGCTGCTGCTGC	T	438164.97	PASS	0	none	9e-6	0	134	9e-6
chr7-154968830-TTGCTGCTGCTGC-TTGC	chr7	154968830	TTGCTGCTGCTGC	TTGC	438164.97	PASS	0	none	0	0	134	1e-6
chr7-154968830-TTGCTGCTGCTGC-TTGCTGCTGC	chr7	154968830	TTGCTGCTGCTGC	TTGCTGCTGC	438164.97	PASS	0	none	4.950000000000003e-4	0	134	4.950000000000003e-4
chr7-154968830-TTGCTGCTGCTGC-TTGCTGCTGCTGCTGC	chr7	154968830	TTGCTGCTGCTGC	TTGCTGCTGCTGCTGC	438164.97	PASS	0	none	0.005005	1	134	0.005005
chr7-154968830-TTGCTGCTGCTGC-TTGCTGCTGCTGCTGCTGC	chr7	154968830	TTGCTGCTGCTGC	TTGCTGCTGCTGCTGCTGC	438164.97	PASS	0	none	0	0	134	1e-6
chr7-154968898-TCTGCTGCTG-CCTGCTGCTG	chr7	154968898	TCTGCTGCTG	CCTGCTGCTG	655127	ExcessHet	0	none	9e-6	0	134	9e-6
chr7-154968898-TCTGCTGCTG-T	chr7	154968898	TCTGCTGCTG	T	655127	ExcessHet	3.99e-6	nfe	0	0	134	3.99e-6
chr7-154968898-TCTGCTGCTG-TCTG	chr7	154968898	TCTGCTGCTG	TCTG	655127	ExcessHet	0	none	3.6999999999999985e-5	0	134	3.6999999999999985e-5
chr7-154968898-TCTGCTGCTG-TCTGCTG	chr7	154968898	TCTGCTGCTG	TCTGCTG	655127	ExcessHet	0	none	0.103956	7	134	0.103956
chr7-154968898-TCTGCTGCTG-TCTGCTGCTGCTG	chr7	154968898	TCTGCTGCTG	TCTGCTGCTGCTG	655127	ExcessHet	0	none	9e-6	0	134	9e-6
chr7-154968898-TCTGCTGCTG-TCTGCTGCTGCTGCTGCTG	chr7	154968898	TCTGCTGCTG	TCTGCTGCTGCTGCTGCTG	655127	ExcessHet	0	none	0	0	134	1e-6
chr7-154968956-C-G	chr7	154968956	C	G	12633586	PASS	2.544e-5	afr	9e-6	0	134	2.544e-5
chr7-154968956-C-T	chr7	154968956	C	T	12633586	PASS	0.41138	amr	0.240881	41	134	0.41138
chr7-154968959-GTGCTGC-ATGCTGC	chr7	154968959	GTGCTGC	ATGCTGC	274492	ExcessHet	0	none	5.2999999999999994e-5	0	126	5.2999999999999994e-5
chr7-154968959-GTGCTGC-G	chr7	154968959	GTGCTGC	G	274492	ExcessHet	3.36e-6	nfe	0	0	126	3.36e-6
chr7-154968959-GTGCTGC-GTGC	chr7	154968959	GTGCTGC	GTGC	274492	ExcessHet	0	none	0.05270200000000002	0	126	0.05270200000000002
chr7-154968959-GTGCTGC-GTGCTGCTGC	chr7	154968959	GTGCTGC	GTGCTGCTGC	274492	ExcessHet	0	none	2.2000000000000003e-5	0	126	2.2000000000000003e-5
chr7-154968959-GTGCTGC-GTGCTGCTGCTGC	chr7	154968959	GTGCTGC	GTGCTGCTGCTGC	274492	ExcessHet	0	none	0.00137499999999999	0	126	0.00137499999999999
chr7-154969179-A-C	chr7	154969179	A	C	5629668	PASS	0.30735	mid	0.26681599999999955	54	134	0.30735
chr7-154975687-G-*	chr7	154975687	G	*	898	PASS	0	none	8.9e-5	0	134	8.9e-5
chr7-154975687-G-C	chr7	154975687	G	C	898	PASS	6.361e-5	nfe	0	1	134	6.361e-5
chr7-154975767-C-T	chr7	154975767	C	T	143089	PASS	0.0059091	nfe	0.002867	2	134	0.0059091
chr7-154976089-A-G	chr7	154976089	A	G	148523	PASS	0.0037815	nfe	0.00209	1	134	0.0037815
chr7-154983148-C-*	chr7	154983148	C	*	113238.97	PASS	0	none	0	0	134	1e-6
chr7-154983148-C-CA	chr7	154983148	C	CA	113238.97	PASS	0.017992	nfe	0.01141799999999998	4	134	0.017992
chr7-154983383-T-G	chr7	154983383	T	G	13451	PASS	7.6681e-4	nfe	4.950000000000003e-4	1	134	7.6681e-4
chr7-154983713-A-G	chr7	154983713	A	G	671529	PASS	0.32644	nfe	0.179074	0	0	0.32644
chr7-154990931-G-T	chr7	154990931	G	T	10825	PASS	0.0010428	mid	5.180000000000002e-4	2	134	0.0010428
chr7-154990957-C-G	chr7	154990957	C	G	10458	PASS	0.0027762	eas	4.270000000000005e-4	2	134	0.0027762
chr7-154991144-C-T	chr7	154991144	C	T	96110	PASS	0.010754	mid	0.00932899999999998	1	134	0.010754
chr7-154993652-A-G	chr7	154993652	A	G	13522380	PASS	0.72799	amr	0.5950140000000006	94	134	0.72799
chr7-154998809-A-*	chr7	154998809	A	*	167892	PASS	0	none	0	0	134	1e-6
chr7-154998809-A-T	chr7	154998809	A	T	167892	PASS	0.009993	nfe	0.007561	2	134	0.009993
chr7-154998860-T-*	chr7	154998860	T	*	1682	PASS	0	none	0	0	134	1e-6
chr7-154998860-T-A	chr7	154998860	T	A	1682	PASS	0.0023764	afr	5.2999999999999994e-5	1	134	0.0023764
chr7-155002772-GCGGGGACGGGGA-*	chr7	155002772	GCGGGGACGGGGA	*	349337	PASS	0	none	9e-6	0	0	9e-6
chr7-155002772-GCGGGGACGGGGA-ACGGGGACGGGGA	chr7	155002772	GCGGGGACGGGGA	ACGGGGACGGGGA	349337	PASS	0	none	0	0	0	1e-6
chr7-155002772-GCGGGGACGGGGA-G	chr7	155002772	GCGGGGACGGGGA	G	349337	PASS	0.014043	sas	0.00173699999999999	0	0	0.014043
chr7-155002772-GCGGGGACGGGGA-GCGGGGA	chr7	155002772	GCGGGGACGGGGA	GCGGGGA	349337	PASS	0	none	0.043532	0	0	0.043532
chr7-155002772-GCGGGGACGGGGA-GCGGGGACGGGGACGGGGA	chr7	155002772	GCGGGGACGGGGA	GCGGGGACGGGGACGGGGA	349337	PASS	0	none	0.002581	0	0	0.002581
chr7-155002772-GCGGGGACGGGGA-GCGGGGACGGGGACGGGGACGGGGA	chr7	155002772	GCGGGGACGGGGA	GCGGGGACGGGGACGGGGACGGGGA	349337	PASS	0	none	6.999999999999998e-5	0	0	6.999999999999998e-5
chr7-155002773-CGG-*	chr7	155002773	CGG	*	151	VQSRTrancheINDEL95.00to96.00	0	none	0.045605	0	0	0.045605
chr7-155002773-CGG-C	chr7	155002773	CGG	C	151	VQSRTrancheINDEL95.00to96.00	0	none	9e-6	0	0	9e-6
chr7-155002773-CGG-TGG	chr7	155002773	CGG	TGG	151	VQSRTrancheINDEL95.00to96.00	0	none	2.2000000000000003e-5	0	0	2.2000000000000003e-5
chr7-155002774-G-*	chr7	155002774	G	*	48	PASS	0	none	0.04565900000000001	0	0	0.04565900000000001
chr7-155002774-G-T	chr7	155002774	G	T	48	PASS	0	none	0	0	0	1e-6
chr7-155002775-GGGACGGGGACGGGGACGGGGAC-*	chr7	155002775	GGGACGGGGACGGGGACGGGGAC	*	820	VQSRTrancheINDEL95.00to96.00	0	none	0.04565900000000001	0	0	0.04565900000000001
chr7-155002775-GGGACGGGGACGGGGACGGGGAC-AGGACGGGGACGGGGACGGGGAC	chr7	155002775	GGGACGGGGACGGGGACGGGGAC	AGGACGGGGACGGGGACGGGGAC	820	VQSRTrancheINDEL95.00to96.00	0	none	2.2000000000000003e-5	0	0	2.2000000000000003e-5
chr7-155002775-GGGACGGGGACGGGGACGGGGAC-G	chr7	155002775	GGGACGGGGACGGGGACGGGGAC	G	820	VQSRTrancheINDEL95.00to96.00	5.88e-6	nfe	2.2000000000000003e-5	0	0	2.2000000000000003e-5
chr7-155002775-GGGACGGGGACGGGGACGGGGAC-GGGACGGGGACGGGGACGGGGACGGACGGGGACGGGGACGGGGAC	chr7	155002775	GGGACGGGGACGGGGACGGGGAC	GGGACGGGGACGGGGACGGGGACGGACGGGGACGGGGACGGGGAC	820	VQSRTrancheINDEL95.00to96.00	0	none	2.2000000000000003e-5	0	0	2.2000000000000003e-5
chr7-155002777-G-*	chr7	155002777	G	*	113	PASS	0	none	0.04568500000000001	0	0	0.04568500000000001
chr7-155002777-G-T	chr7	155002777	G	T	113	PASS	9.75e-6	nfe	0	0	0	9.75e-6
chr7-155002778-ACGGG-*	chr7	155002778	ACGGG	*	151	VQSRTrancheINDEL95.00to96.00	0	none	0.04568500000000001	0	0	0.04568500000000001
chr7-155002778-ACGGG-A	chr7	155002778	ACGGG	A	151	VQSRTrancheINDEL95.00to96.00	0	none	9e-6	0	0	9e-6
chr7-155002778-ACGGG-CCGGG	chr7	155002778	ACGGG	CCGGG	151	VQSRTrancheINDEL95.00to96.00	0	none	0	0	0	1e-6
chr7-155002778-ACGGG-GCGGG	chr7	155002778	ACGGG	GCGGG	151	VQSRTrancheINDEL95.00to96.00	0	none	0	0	0	1e-6
chr7-155002788-G-*	chr7	155002788	G	*	193	PASS	0	none	2.93e-4	0	0	2.93e-4
chr7-155002788-G-A	chr7	155002788	G	A	193	PASS	0	none	5.2999999999999994e-5	0	0	5.2999999999999994e-5
chr7-155002788-G-T	chr7	155002788	G	T	193	PASS	0	none	9e-6	0	0	9e-6
chr7-155002825-C-A	chr7	155002825	C	A	288	PASS	0	none	3.6999999999999985e-5	0	2	3.6999999999999985e-5
chr7-155002825-C-T	chr7	155002825	C	T	288	PASS	0	none	1.6699999999999994e-4	0	2	1.6699999999999994e-4
chr7-155002871-G-A	chr7	155002871	G	A	79	PASS	8e-7	nfe	2.2000000000000003e-5	0	0	2.2000000000000003e-5
chr7-155002871-G-T	chr7	155002871	G	T	79	PASS	0	none	0	0	0	1e-6
chr7-155003444-AG-A	chr7	155003444	AG	A	47841.97	PASS	0.50324	nfe	0.02707	0	0	0.50324
chr7-155003444-AG-AGG	chr7	155003444	AG	AGG	47841.97	PASS	0	none	0.006656	0	0	0.006656
chr7-155003444-AG-AGGG	chr7	155003444	AG	AGGG	47841.97	PASS	0	none	6.780000000000002e-4	0	0	6.780000000000002e-4
chr7-155003522-G-A	chr7	155003522	G	A	137439	PASS	0.60248	afr	0.079727	0	0	0.60248
chr7-155003522-G-C	chr7	155003522	G	C	137439	PASS	0	none	3.6999999999999985e-5	0	0	3.6999999999999985e-5
chr7-155003530-A-C	chr7	155003530	A	C	157	PASS	0	none	2.2000000000000003e-5	0	0	2.2000000000000003e-5
chr7-155003530-A-T	chr7	155003530	A	T	157	PASS	0	none	9e-6	0	0	9e-6
chr7-155004387-C-*	chr7	155004387	C	*	139949	PASS	0	none	0	0	132	1e-6
chr7-155004387-C-T	chr7	155004387	C	T	139949	PASS	0.10897	eas	0.01380199999999999	4	132	0.10897
chr7-155004415-T-*	chr7	155004415	T	*	689	PASS	0	none	0	0	126	1e-6
chr7-155004415-T-A	chr7	155004415	T	A	689	PASS	1.1313e-4	nfe	0	1	126	1.1313e-4
chr7-155004415-T-C	chr7	155004415	T	C	689	PASS	0	none	9e-6	0	126	9e-6
chr7-155004461-G-*	chr7	155004461	G	*	2327352	PASS	0	none	0	0	110	1e-6
chr7-155004461-G-A	chr7	155004461	G	A	2327352	PASS	0.99456	nfe	0.43162099999999987	110	110	0.99456
chr7-155004461-G-C	chr7	155004461	G	C	2327352	PASS	0	none	0	0	110	1e-6
chr7-155004597-A-G	chr7	155004597	A	G	136042	PASS	0.19513	nfe	0.055463	1	8	0.19513
chr7-155004869-T-C	chr7	155004869	T	C	17752	PASS	0	none	0.01244599999999999	0	0	0.01244599999999999
chr7-155070472-A-C	chr7	155070472	A	C	30	PASS	0	none	3.6999999999999985e-5	0	4	3.6999999999999985e-5
chr7-155070475-G-C	chr7	155070475	G	C	13409	PASS	0.0014337	sas	0.00120099999999999	0	4	0.0014337
chr7-155070478-A-*	chr7	155070478	A	*	2098924	PASS	0	none	0	0	4	1e-6
chr7-155070478-A-G	chr7	155070478	A	G	2098924	PASS	0.41714	afr	0.243688	1	4	0.41714
chr7-155070724-T-C	chr7	155070724	T	C	1580788	PASS	0.25673	afr	0.09704900000000002	16	132	0.25673
chr7-155070798-A-G	chr7	155070798	A	G	5073397	PASS	0.33117	sas	0.2580169999999998	44	134	0.33117
chr7-155070881-G-C	chr7	155070881	G	C	14621088	PASS	0.49702	amr	0.37040199999999945	62	134	0.49702
chr7-155070882-C-T	chr7	155070882	C	T	2558219	PASS	0.19618	amr	0.05461100000000002	11	134	0.19618
chr7-155070911-T-A	chr7	155070911	T	A	12080400	PASS	0.38473	eas	0.26076999999999995	32	134	0.38473
chr7-155070942-C-T	chr7	155070942	C	T	2885098	PASS	0.085116	mid	0.05276700000000001	4	134	0.085116
chr7-155071300-C-A	chr7	155071300	C	A	2704	PASS	0	none	0	1	134	1e-6
chr7-155071700-A-G	chr7	155071700	A	G	90733	PASS	0	none	0	0	134	1e-6
chr7-155071700-A-T	chr7	155071700	A	T	90733	PASS	0.0063066	mid	0.002841	1	134	0.0063066
chr7-155071757-G-*	chr7	155071757	G	*	6567251	PASS	0	none	0.00110799999999999	0	134	0.00110799999999999
chr7-155071757-G-A	chr7	155071757	G	A	6567251	PASS	2.2763e-4	amr	0	0	134	2.2763e-4
chr7-155071757-G-T	chr7	155071757	G	T	6567251	PASS	0.30543	sas	0.25960899999999987	44	134	0.30543
chr7-155071762-G-A	chr7	155071762	G	A	528615	PASS	0.031156	mid	0.02123600000000002	4	134	0.031156
chr7-155077371-G-T	chr7	155077371	G	T	5062	PASS	0	none	0.003638	0	0	0.003638
chr7-155084070-G-A	chr7	155084070	G	A	5256110	PASS	0.2998	sas	0.2502709999999993	43	134	0.2998
chr7-155084262-C-T	chr7	155084262	C	T	371005	PASS	0.041105	afr	0.00800199999999998	1	134	0.041105
chr7-155084632-T-A	chr7	155084632	T	A	14814477	PASS	3.787e-5	nfe	2.2000000000000003e-5	0	134	3.787e-5
chr7-155084632-T-G	chr7	155084632	T	G	14814477	PASS	0.95624	nfe	0.8314380000000002	129	134	0.95624
chr7-155084663-CCT-C	chr7	155084663	CCT	C	1319.97	VQSRTrancheINDEL99.00to99.50	0	none	0	1	134	1e-6
chr7-155084675-A-C	chr7	155084675	A	C	15283690	PASS	0	none	9e-6	0	134	9e-6
chr7-155084675-A-G	chr7	155084675	A	G	15283690	PASS	0	none	0	0	134	1e-6
chr7-155084675-A-T	chr7	155084675	A	T	15283690	PASS	0.95631	nfe	0.8335240000000003	131	134	0.95631
chr7-155084676-C-T	chr7	155084676	C	T	15285411	PASS	0.9563	nfe	0.8336870000000004	131	134	0.9563
chr7-155084947-T-G	chr7	155084947	T	G	2061973	PASS	0	none	0	0	0	1e-6
chr7-155084947-T-TCTC	chr7	155084947	T	TCTC	2061973	PASS	0.76209	amr	0.4708069999999995	0	0	0.76209
chr7-155084979-T-C	chr7	155084979	T	C	880228	PASS	0.73561	amr	0.3713719999999996	0	0	0.73561
chr7-155105955-G-T	chr7	155105955	G	T	1285172	PASS	0.35517	nfe	0.2540989999999996	35	110	0.35517
chr7-155106196-G-A	chr7	155106196	G	A	1988768	PASS	0.34262	eas	0.219909	29	132	0.34262
chr7-155106262-T-C	chr7	155106262	T	C	7929451	PASS	0.83848	eas	0.6774450000000007	86	134	0.83848
chr7-155106296-G-*	chr7	155106296	G	*	125081	PASS	0	none	0	0	134	1e-6
chr7-155106296-G-T	chr7	155106296	G	T	125081	PASS	0.027109	mid	0.019862	5	134	0.027109
chr7-155106323-C-T	chr7	155106323	C	T	1837020	PASS	0.32703	eas	0.211831	30	134	0.32703
chr7-155106348-C-T	chr7	155106348	C	T	19634	PASS	0.047586	afr	0.00229	1	134	0.047586
chr7-155106368-T-C	chr7	155106368	T	C	5141856	PASS	0.84019	eas	0.6629060000000003	86	134	0.84019
chr7-155106527-A-C	chr7	155106527	A	C	849471	PASS	0.49103	eas	0.187747	31	132	0.49103
chr7-155106527-A-T	chr7	155106527	A	T	849471	PASS	0	none	0	0	132	1e-6
chr7-155181818-CAAA-AAAA	chr7	155181818	CAAA	AAAA	17974	PASS	0	none	4.940000000000003e-4	0	0	4.940000000000003e-4
chr7-155181818-CAAA-C	chr7	155181818	CAAA	C	17974	PASS	0	none	1.6699999999999994e-4	0	0	1.6699999999999994e-4
chr7-155181818-CAAA-CA	chr7	155181818	CAAA	CA	17974	PASS	0	none	0.00122499999999999	0	0	0.00122499999999999
chr7-155181818-CAAA-CAA	chr7	155181818	CAAA	CAA	17974	PASS	0	none	0.00188499999999999	0	0	0.00188499999999999
chr7-155181818-CAAA-CAAAA	chr7	155181818	CAAA	CAAAA	17974	PASS	0	none	0.005166	0	0	0.005166
chr7-155181818-CAAA-CAAAAA	chr7	155181818	CAAA	CAAAAA	17974	PASS	0	none	0.002706	0	0	0.002706
chr7-155181818-CAAA-CAAAAAA	chr7	155181818	CAAA	CAAAAAA	17974	PASS	0	none	3.810000000000003e-4	0	0	3.810000000000003e-4
chr7-155181818-CAAA-CAAAAAAA	chr7	155181818	CAAA	CAAAAAAA	17974	PASS	0	none	9e-6	0	0	9e-6
chr7-155268081-T-*	chr7	155268081	T	*	192656	PASS	0	none	1.6699999999999994e-4	0	0	1.6699999999999994e-4
chr7-155268081-T-G	chr7	155268081	T	G	192656	PASS	0.61994	nfe	0.124197	0	0	0.61994
chr7-155297979-AG-*	chr7	155297979	AG	*	69512	PASS	0	none	0	0	0	1e-6
chr7-155297979-AG-A	chr7	155297979	AG	A	69512	PASS	0.12891	eas	0.009061	0	0	0.12891
chr7-155297979-AG-CG	chr7	155297979	AG	CG	69512	PASS	0	none	0	0	0	1e-6
chr7-155297979-AG-TG	chr7	155297979	AG	TG	69512	PASS	0	none	0.005653	0	0	0.005653
chr7-155297997-T-G	chr7	155297997	T	G	63	PASS	3.901e-5	nfe	3.6999999999999985e-5	0	0	3.901e-5
chr7-155298229-T-C	chr7	155298229	T	C	483	PASS	0	none	0	1	134	1e-6
chr7-155302116-T-*	chr7	155302116	T	*	8488149	PASS	0	none	0	0	134	1e-6
chr7-155302116-T-C	chr7	155302116	T	C	8488149	PASS	0.99626	nfe	0.9419790000000005	134	134	0.99626
chr7-155302125-G-*	chr7	155302125	G	*	75333	PASS	0	none	0	0	134	1e-6
chr7-155302125-G-C	chr7	155302125	G	C	75333	PASS	0.052741	afr	0.00784599999999998	2	134	0.052741
chr7-155302125-G-T	chr7	155302125	G	T	75333	PASS	0	none	0	0	134	1e-6
chr7-155302149-G-A	chr7	155302149	G	A	83442	PASS	0.054115	afr	0.00800199999999998	2	134	0.054115
chr7-155302149-G-T	chr7	155302149	G	T	83442	PASS	0	none	0	0	134	1e-6
chr7-155302215-A-T	chr7	155302215	A	T	256290	PASS	0.11761	eas	0.019809	3	134	0.11761
chr7-155302462-C-*	chr7	155302462	C	*	2737660	PASS	0	none	3.6999999999999985e-5	0	134	3.6999999999999985e-5
chr7-155302462-C-T	chr7	155302462	C	T	2737660	PASS	0.31878	amr	0.21655	45	134	0.31878
chr7-155302483-A-G	chr7	155302483	A	G	619	PASS	0	none	0	1	134	1e-6
chr7-155302696-T-C	chr7	155302696	T	C	16765	PASS	0.002846	sas	8.69e-4	1	134	0.002846
chr7-155302709-A-C	chr7	155302709	A	C	18213	PASS	0.0027749	sas	8.69e-4	1	134	0.0027749
chr7-155302843-T-C	chr7	155302843	T	C	137053	PASS	0.055774	afr	0.006887	1	134	0.055774
chr7-155302882-C-T	chr7	155302882	C	T	2604762	PASS	0.28566	afr	0.16949000000000003	22	134	0.28566
chr7-155302883-G-A	chr7	155302883	G	A	3484449	PASS	2.755e-5	nfe	0	0	134	2.755e-5
chr7-155302883-G-T	chr7	155302883	G	T	3484449	PASS	0.27797	nfe	0.22952300000000003	28	134	0.27797
chr7-155302931-G-A	chr7	155302931	G	A	22116	PASS	0.0019311	mid	0.00189099999999999	1	134	0.0019311
chr7-155303073-G-A	chr7	155303073	G	A	773	PASS	9.548e-5	sas	2.2000000000000003e-5	1	114	9.548e-5
chr7-155303159-TGA-T	chr7	155303159	TGA	T	36007.97	PASS	0.009844	nfe	0.004918	2	56	0.009844
chr7-155308122-C-T	chr7	155308122	C	T	106145	PASS	0.019136	nfe	0.01126099999999999	2	134	0.019136
chr7-155308145-C-A	chr7	155308145	C	A	4881295	PASS	0.54099	nfe	0.4724429999999994	76	134	0.54099
chr7-155308197-G-C	chr7	155308197	G	C	88422	PASS	0.023174	afr	0.006267	2	134	0.023174
chr7-155308215-CTTTT-C	chr7	155308215	CTTTT	C	97943	ExcessHet	0	none	2.2000000000000003e-5	0	112	2.2000000000000003e-5
chr7-155308215-CTTTT-CTT	chr7	155308215	CTTTT	CTT	97943	ExcessHet	0	none	6.800000000000003e-4	0	112	6.800000000000003e-4
chr7-155308215-CTTTT-CTTT	chr7	155308215	CTTTT	CTTT	97943	ExcessHet	0	none	0.02792100000000002	0	112	0.02792100000000002
chr7-155308215-CTTTT-CTTTTT	chr7	155308215	CTTTT	CTTTTT	97943	ExcessHet	0	none	0.05511300000000001	1	112	0.05511300000000001
chr7-155308215-CTTTT-CTTTTTT	chr7	155308215	CTTTT	CTTTTTT	97943	ExcessHet	0	none	6.800000000000003e-4	1	112	6.800000000000003e-4
chr7-155308215-CTTTT-CTTTTTTT	chr7	155308215	CTTTT	CTTTTTTT	97943	ExcessHet	0	none	0	0	112	1e-6
chr7-155308215-CTTTT-CTTTTTTTT	chr7	155308215	CTTTT	CTTTTTTTT	97943	ExcessHet	0	none	0	0	112	1e-6
chr7-155308215-CTTTT-CTTTTTTTTT	chr7	155308215	CTTTT	CTTTTTTTTT	97943	ExcessHet	0	none	5.2999999999999994e-5	0	112	5.2999999999999994e-5
chr7-155308215-CTTTT-CTTTTTTTTTTT	chr7	155308215	CTTTT	CTTTTTTTTTTT	97943	ExcessHet	0	none	0	0	112	1e-6
chr7-155308215-CTTTT-CTTTTTTTTTTTT	chr7	155308215	CTTTT	CTTTTTTTTTTTT	97943	ExcessHet	0	none	3.6999999999999985e-5	0	112	3.6999999999999985e-5
chr7-155308215-CTTTT-CTTTTTTTTTTTTT	chr7	155308215	CTTTT	CTTTTTTTTTTTTT	97943	ExcessHet	0	none	9e-6	0	112	9e-6
chr7-155308215-CTTTT-CTTTTTTTTTTTTTT	chr7	155308215	CTTTT	CTTTTTTTTTTTTTT	97943	ExcessHet	0	none	9e-6	0	112	9e-6
chr7-155308215-CTTTT-TTTTT	chr7	155308215	CTTTT	TTTTT	97943	ExcessHet	0	none	9e-6	0	112	9e-6
chr7-155308638-A-G	chr7	155308638	A	G	689	PASS	6.7528e-4	amr	8.9e-5	1	68	6.7528e-4
chr7-155308738-TAAAAA-AAAAAA	chr7	155308738	TAAAAA	AAAAAA	89715	PASS	0	none	2.93e-4	0	0	2.93e-4
chr7-155308738-TAAAAA-T	chr7	155308738	TAAAAA	T	89715	PASS	0	none	9e-6	0	0	9e-6
chr7-155308738-TAAAAA-TAAAA	chr7	155308738	TAAAAA	TAAAA	89715	PASS	0	none	0.005268	0	0	0.005268
chr7-155308738-TAAAAA-TAAAAAA	chr7	155308738	TAAAAA	TAAAAAA	89715	PASS	0	none	0.04092900000000001	0	0	0.04092900000000001
chr7-155308738-TAAAAA-TAAAAAAA	chr7	155308738	TAAAAA	TAAAAAAA	89715	PASS	0	none	0.00136999999999999	0	0	0.00136999999999999
chr7-155308738-TAAAAA-TAAAAAAAA	chr7	155308738	TAAAAA	TAAAAAAAA	89715	PASS	0	none	2.2000000000000003e-5	0	0	2.2000000000000003e-5
chr7-155308739-A-*	chr7	155308739	A	*	46	PASS	0	none	0.00532	0	0	0.00532
chr7-155308739-A-T	chr7	155308739	A	T	46	PASS	0	none	0	0	0	1e-6
chr7-155367857-C-*	chr7	155367857	C	*	338156	PASS	0	none	6.999999999999998e-5	0	0	6.999999999999998e-5
chr7-155367857-C-T	chr7	155367857	C	T	338156	PASS	0.56719	nfe	0.164553	0	0	0.56719
chr7-155396356-CAAAA-AAAAA	chr7	155396356	CAAAA	AAAAA	27090	PASS	0	none	9e-6	0	0	9e-6
chr7-155396356-CAAAA-C	chr7	155396356	CAAAA	C	27090	PASS	0	none	9e-6	0	0	9e-6
chr7-155396356-CAAAA-CA	chr7	155396356	CAAAA	CA	27090	PASS	0	none	8.9e-5	0	0	8.9e-5
chr7-155396356-CAAAA-CAA	chr7	155396356	CAAAA	CAA	27090	PASS	0	none	0.00107999999999999	0	0	0.00107999999999999
chr7-155396356-CAAAA-CAAA	chr7	155396356	CAAAA	CAAA	27090	PASS	0	none	0.005807	0	0	0.005807
chr7-155396356-CAAAA-CAAAAA	chr7	155396356	CAAAA	CAAAAA	27090	PASS	0	none	0.01194999999999999	0	0	0.01194999999999999
chr7-155396356-CAAAA-CAAAAAA	chr7	155396356	CAAAA	CAAAAAA	27090	PASS	0	none	0.002058	0	0	0.002058
chr7-155396356-CAAAA-CAAAAAAA	chr7	155396356	CAAAA	CAAAAAAA	27090	PASS	0	none	3.150000000000005e-4	0	0	3.150000000000005e-4
chr7-155396356-CAAAA-CAAAAAAAA	chr7	155396356	CAAAA	CAAAAAAAA	27090	PASS	0	none	0	0	0	1e-6
chr7-155458488-G-A	chr7	155458488	G	A	1733267	PASS	0.13641	afr	0.07508800000000002	12	122	0.13641
chr7-155458488-G-C	chr7	155458488	G	C	1733267	PASS	0	none	0	0	122	1e-6
chr7-155458725-C-A	chr7	155458725	C	A	333	PASS	0	none	0	0	122	1e-6
chr7-155458725-C-T	chr7	155458725	C	T	333	PASS	0	none	3.6999999999999985e-5	0	122	3.6999999999999985e-5
chr7-155458738-C-T	chr7	155458738	C	T	15281008	PASS	0.61845	eas	0.43073199999999984	59	124	0.61845
chr7-155462315-T-C	chr7	155462315	T	C	273819	PASS	0.020081	nfe	0.01183699999999999	1	134	0.020081
chr7-155462637-T-C	chr7	155462637	T	C	17512242	PASS	0.48062	amr	0.3530529999999997	34	134	0.48062
chr7-155462690-CG-AG	chr7	155462690	CG	AG	1239592	PASS	0	none	2.09e-4	0	134	2.09e-4
chr7-155462690-CG-C	chr7	155462690	CG	C	1239592	PASS	1.119e-5	nfe	0	0	134	1.119e-5
chr7-155462690-CG-CGG	chr7	155462690	CG	CGG	1239592	PASS	0	none	5.2999999999999994e-5	0	134	5.2999999999999994e-5
chr7-155462690-CG-TG	chr7	155462690	CG	TG	1239592	PASS	0	none	0.03537900000000002	6	134	0.03537900000000002
chr7-155462925-GT-G	chr7	155462925	GT	G	802.97	PASS	1.515e-5	nfe	3.6999999999999985e-5	1	126	3.6999999999999985e-5
chr7-155462925-GT-GTT	chr7	155462925	GT	GTT	802.97	PASS	0	none	9e-6	0	126	9e-6
chr7-155502578-T-C	chr7	155502578	T	C	296996	PASS	0.45212	afr	0.146097	0	0	0.45212
chr7-155503109-GAAAA-*	chr7	155503109	GAAAA	*	4558274	ExcessHet	0	none	8.470000000000002e-4	0	128	8.470000000000002e-4
chr7-155503109-GAAAA-AAAAA	chr7	155503109	GAAAA	AAAAA	4558274	ExcessHet	0	none	0.00172199999999999	0	128	0.00172199999999999
chr7-155503109-GAAAA-G	chr7	155503109	GAAAA	G	4558274	ExcessHet	8.86e-6	eas	5.2999999999999994e-5	0	128	5.2999999999999994e-5
chr7-155503109-GAAAA-GA	chr7	155503109	GAAAA	GA	4558274	ExcessHet	0	none	0.00152499999999999	0	128	0.00152499999999999
chr7-155503109-GAAAA-GAA	chr7	155503109	GAAAA	GAA	4558274	ExcessHet	0	none	0.042043	3	128	0.042043
chr7-155503109-GAAAA-GAAA	chr7	155503109	GAAAA	GAAA	4558274	ExcessHet	0	none	0.3859099999999997	52	128	0.3859099999999997
chr7-155503109-GAAAA-GAAAAA	chr7	155503109	GAAAA	GAAAAA	4558274	ExcessHet	0	none	0.08644	13	128	0.08644
chr7-155503109-GAAAA-GAAAAAA	chr7	155503109	GAAAA	GAAAAAA	4558274	ExcessHet	0	none	0.003557	0	128	0.003557
chr7-155503109-GAAAA-GAAAAAAA	chr7	155503109	GAAAA	GAAAAAAA	4558274	ExcessHet	0	none	3.610000000000004e-4	0	128	3.610000000000004e-4
chr7-155503109-GAAAA-GAAAAAAAA	chr7	155503109	GAAAA	GAAAAAAAA	4558274	ExcessHet	0	none	3.6999999999999985e-5	0	128	3.6999999999999985e-5
chr7-155503110-A-*	chr7	155503110	A	*	321	PASS	0	none	0.4120849999999996	54	112	0.4120849999999996
chr7-155503110-A-G	chr7	155503110	A	G	321	PASS	0.029415	afr	9e-6	0	112	0.029415
chr7-155503111-A-*	chr7	155503111	A	*	567	PASS	0	none	0.05821900000000001	4	62	0.05821900000000001
chr7-155503111-A-G	chr7	155503111	A	G	567	PASS	1.28e-6	nfe	0	0	62	1.28e-6
chr7-155503159-G-A	chr7	155503159	G	A	13050751	PASS	0.94616	eas	0.7720370000000004	103	134	0.94616
chr7-155506551-CCAAACAAACAAA-C	chr7	155506551	CCAAACAAACAAA	C	1409535.97	PASS	0	none	5.2999999999999994e-5	0	0	5.2999999999999994e-5
chr7-155506551-CCAAACAAACAAA-CCAAA	chr7	155506551	CCAAACAAACAAA	CCAAA	1409535.97	PASS	0	none	4.940000000000003e-4	0	0	4.940000000000003e-4
chr7-155506551-CCAAACAAACAAA-CCAAACAAA	chr7	155506551	CCAAACAAACAAA	CCAAACAAA	1409535.97	PASS	0	none	0.35206599999999977	0	0	0.35206599999999977
chr7-155506551-CCAAACAAACAAA-CCAAACAAACAAACAAA	chr7	155506551	CCAAACAAACAAA	CCAAACAAACAAACAAA	1409535.97	PASS	0	none	5.2999999999999994e-5	0	0	5.2999999999999994e-5
chr7-155506571-ACAAAC-A	chr7	155506571	ACAAAC	A	4940.97	PASS	0	none	1.27e-4	0	0	1.27e-4
chr7-155506571-ACAAAC-AAAAC	chr7	155506571	ACAAAC	AAAAC	4940.97	PASS	0	none	0.00117599999999999	0	0	0.00117599999999999
chr7-155506572-CAAACAAAA-*	chr7	155506572	CAAACAAAA	*	75957	PASS	0	none	0.00139399999999999	0	0	0.00139399999999999
chr7-155506572-CAAACAAAA-AAAACAAAA	chr7	155506572	CAAACAAAA	AAAACAAAA	75957	PASS	0	none	2.2000000000000003e-5	0	0	2.2000000000000003e-5
chr7-155506572-CAAACAAAA-C	chr7	155506572	CAAACAAAA	C	75957	PASS	0.20101	afr	0.022028	0	0	0.20101
chr7-155506574-AAC-*	chr7	155506574	AAC	*	332.97	PASS	0	none	0.02361100000000002	0	0	0.02361100000000002
chr7-155506574-AAC-A	chr7	155506574	AAC	A	332.97	PASS	2.2372e-4	nfe	6.999999999999998e-5	0	0	2.2372e-4
chr7-155506576-CAAAA-*	chr7	155506576	CAAAA	*	682	PASS	0	none	0.02374300000000001	0	0	0.02374300000000001
chr7-155506576-CAAAA-AAAAA	chr7	155506576	CAAAA	AAAAA	682	PASS	0	none	3.6999999999999985e-5	0	0	3.6999999999999985e-5
chr7-155506576-CAAAA-C	chr7	155506576	CAAAA	C	682	PASS	7.554e-5	nfe	3.6999999999999985e-5	0	0	7.554e-5
chr7-155506686-T-C	chr7	155506686	T	C	98	PASS	0	none	0	1	38	1e-6
chr7-155506687-C-CCT	chr7	155506687	C	CCT	700647.97	PASS	0.26555	afr	0.119766	2	38	0.26555
chr7-155506829-G-A	chr7	155506829	G	A	324793	PASS	0.029018	nfe	0.020971	2	132	0.029018
chr7-155506873-T-G	chr7	155506873	T	G	888	PASS	6.877e-5	afr	7.500000000000004e-4	1	112	7.500000000000004e-4
chr7-155506875-CTG-ATG	chr7	155506875	CTG	ATG	2108	VQSRTrancheINDEL95.00to96.00	0	none	5.630000000000005e-4	0	52	5.630000000000005e-4
chr7-155506875-CTG-C	chr7	155506875	CTG	C	2108	VQSRTrancheINDEL95.00to96.00	0	none	0	0	52	1e-6
chr7-155506875-CTG-GTG	chr7	155506875	CTG	GTG	2108	VQSRTrancheINDEL95.00to96.00	0	none	0.00142099999999999	0	52	0.00142099999999999
chr7-155506875-CTG-TTG	chr7	155506875	CTG	TTG	2108	VQSRTrancheINDEL95.00to96.00	0	none	0	0	52	1e-6
chr7-155506878-A-C	chr7	155506878	A	C	248	PASS	0	none	0	0	112	1e-6
chr7-155506878-A-G	chr7	155506878	A	G	248	PASS	0	none	0	0	112	1e-6
chr7-155506878-A-T	chr7	155506878	A	T	248	PASS	2.913e-5	nfe	2.720000000000003e-4	0	112	2.720000000000003e-4
chr7-155506881-C-A	chr7	155506881	C	A	5648	PASS	0.0014415	nfe	0.003185	0	24	0.003185
chr7-155506881-C-T	chr7	155506881	C	T	5648	PASS	0	none	1.27e-4	0	24	1.27e-4
chr7-155506900-T-A	chr7	155506900	T	A	349	PASS	1.5145e-4	eas	5.4e-4	0	64	5.4e-4
chr7-155506952-C-A	chr7	155506952	C	A	1694	PASS	1.32e-6	nfe	9e-6	0	104	9e-6
chr7-155506952-C-T	chr7	155506952	C	T	1694	PASS	6.99e-6	nfe	3.6999999999999985e-5	0	104	3.6999999999999985e-5
chr7-155506967-TGA-T	chr7	155506967	TGA	T	655.97	VQSRTrancheINDEL95.00to96.00	1.5566e-4	nfe	3.6000000000000035e-4	0	132	3.6000000000000035e-4
chr7-155506967-TGA-TGAGA	chr7	155506967	TGA	TGAGA	655.97	VQSRTrancheINDEL95.00to96.00	0	none	0	0	132	1e-6
chr7-155506992-C-T	chr7	155506992	C	T	236021	PASS	0.026483	sas	0.00969399999999999	1	134	0.026483
chr7-155508862-C-T	chr7	155508862	C	T	306784	PASS	0.017856	nfe	0.01120799999999999	3	134	0.017856
chr7-155509014-T-C	chr7	155509014	T	C	28587	PASS	0.0014245	nfe	5.180000000000002e-4	1	134	0.0014245
chr7-155509086-A-G	chr7	155509086	A	G	8541021	PASS	0.34657	eas	0.2902759999999994	43	134	0.34657
chr7-155509198-C-A	chr7	155509198	C	A	2322526	PASS	0.34471	afr	0.13640400000000005	17	134	0.34471
chr7-155509198-C-CAAACGTCACAGTCTACCTGAATGA	chr7	155509198	C	CAAACGTCACAGTCTACCTGAATGA	2322526	PASS	0	none	0	0	134	1e-6
chr7-155545855-G-A	chr7	155545855	G	A	6510058	PASS	0.74518	afr	0.28722499999999995	99	134	0.74518
chr7-155545989-A-G	chr7	155545989	A	G	4850030	PASS	0.75035	afr	0.3160939999999998	99	134	0.75035
chr7-155546311-G-A	chr7	155546311	G	A	687222	PASS	0.20095	nfe	0.06829400000000001	29	126	0.20095
chr7-155546352-ATTTT-A	chr7	155546352	ATTTT	A	1307652.97	PASS	0	none	9e-6	0	128	9e-6
chr7-155546352-ATTTT-AT	chr7	155546352	ATTTT	AT	1307652.97	PASS	0	none	1.0799999999999996e-4	0	128	1.0799999999999996e-4
chr7-155546352-ATTTT-ATT	chr7	155546352	ATTTT	ATT	1307652.97	PASS	0	none	0.003524	2	128	0.003524
chr7-155546352-ATTTT-ATTT	chr7	155546352	ATTTT	ATTT	1307652.97	PASS	0	none	0.05040800000000001	16	128	0.05040800000000001
chr7-155546352-ATTTT-ATTTTT	chr7	155546352	ATTTT	ATTTTT	1307652.97	PASS	0	none	0.135117	46	128	0.135117
chr7-155546352-ATTTT-ATTTTTT	chr7	155546352	ATTTT	ATTTTTT	1307652.97	PASS	0	none	0.004697	2	128	0.004697
chr7-155546352-ATTTT-ATTTTTTT	chr7	155546352	ATTTT	ATTTTTTT	1307652.97	PASS	0	none	8.9e-5	1	128	8.9e-5
chr7-155546379-G-A	chr7	155546379	G	A	918788	PASS	0.19743	nfe	0.05455800000000002	31	134	0.19743
chr7-155546379-G-T	chr7	155546379	G	T	918788	PASS	0	none	0	0	134	1e-6
chr7-155546524-CAG-C	chr7	155546524	CAG	C	3962966.97	PASS	0.59942	mid	0.22634	68	134	0.59942
chr7-155546526-G-*	chr7	155546526	G	*	51	PASS	0	none	0.22634	68	134	0.22634
chr7-155546526-G-C	chr7	155546526	G	C	51	PASS	0	none	0	0	134	1e-6
chr7-155546533-G-A	chr7	155546533	G	A	87	PASS	0	none	3.6999999999999985e-5	0	128	3.6999999999999985e-5
chr7-155546533-G-T	chr7	155546533	G	T	87	PASS	2.18e-6	nfe	0	1	128	2.18e-6
chr7-155546541-A-G	chr7	155546541	A	G	4682346	PASS	0.80493	nfe	0.32531499999999947	110	132	0.80493
chr7-155546563-G-A	chr7	155546563	G	A	2146452	PASS	0.51333	amr	0.180704	50	130	0.51333
chr7-155546563-G-C	chr7	155546563	G	C	2146452	PASS	0	none	0	0	130	1e-6
chr7-155642158-T-A	chr7	155642158	T	A	53041	PASS	0.60272	nfe	0.039628	0	0	0.60272
chr7-155642514-A-G	chr7	155642514	A	G	165784	PASS	0.65123	nfe	0.11246500000000002	0	0	0.65123
chr7-155643159-GT-G	chr7	155643159	GT	G	1460813	PASS	0	none	9e-6	0	0	9e-6
chr7-155643159-GT-GTT	chr7	155643159	GT	GTT	1460813	PASS	0	none	0.37441499999999966	0	0	0.37441499999999966
chr7-155643159-GT-GTTT	chr7	155643159	GT	GTTT	1460813	PASS	0	none	0.02258200000000002	0	0	0.02258200000000002
chr7-155643159-GT-GTTTT	chr7	155643159	GT	GTTTT	1460813	PASS	0	none	0.00110399999999999	0	0	0.00110399999999999
chr7-155643159-GT-GTTTTT	chr7	155643159	GT	GTTTTT	1460813	PASS	0	none	1.47e-4	0	0	1.47e-4
chr7-155643159-GT-GTTTTTT	chr7	155643159	GT	GTTTTTT	1460813	PASS	0	none	0	0	0	1e-6
chr7-155643159-GT-GTTTTTTTT	chr7	155643159	GT	GTTTTTTTT	1460813	PASS	0	none	9e-6	0	0	9e-6
chr7-155643159-GT-TT	chr7	155643159	GT	TT	1460813	PASS	0	none	8.9e-5	0	0	8.9e-5
chr7-155644781-T-C	chr7	155644781	T	C	11581732	PASS	0.9232	afr	0.7729570000000004	99	134	0.9232
chr7-155644946-G-A	chr7	155644946	G	A	1270	PASS	8.061e-5	nfe	2.2000000000000003e-5	1	134	8.061e-5
chr7-155644946-G-T	chr7	155644946	G	T	1270	PASS	6.11e-6	nfe	0	0	134	6.11e-6
chr7-155645031-C-T	chr7	155645031	C	T	260125	PASS	0.037806	nfe	0.02232	5	134	0.037806
chr7-155645246-GC-G	chr7	155645246	GC	G	19543	VQSRTrancheINDEL95.00to96.00	3.7367e-4	nfe	6.790000000000002e-4	0	74	6.790000000000002e-4
chr7-155645246-GC-GCC	chr7	155645246	GC	GCC	19543	VQSRTrancheINDEL95.00to96.00	0	none	0.00605	0	74	0.00605
chr7-155645246-GC-GCCC	chr7	155645246	GC	GCCC	19543	VQSRTrancheINDEL95.00to96.00	0	none	3.6999999999999985e-5	0	74	3.6999999999999985e-5
chr7-155645246-GC-GTC	chr7	155645246	GC	GTC	19543	VQSRTrancheINDEL95.00to96.00	0	none	7.099999999999998e-5	0	74	7.099999999999998e-5
chr7-155645246-GC-TC	chr7	155645246	GC	TC	19543	VQSRTrancheINDEL95.00to96.00	0	none	9e-6	0	74	9e-6
chr7-155645247-C-*	chr7	155645247	C	*	124624	PASS	0	none	6.320000000000003e-4	0	64	6.320000000000003e-4
chr7-155645247-C-A	chr7	155645247	C	A	124624	PASS	0	none	0	0	64	1e-6
chr7-155645247-C-G	chr7	155645247	C	G	124624	PASS	0	none	9e-6	0	64	9e-6
chr7-155645247-C-T	chr7	155645247	C	T	124624	PASS	0.056902	nfe	0.03199400000000002	1	64	0.056902
chr7-155665094-A-T	chr7	155665094	A	T	314703	PASS	0.05639	amr	0.03263900000000001	3	134	0.05639
chr7-155672728-C-G	chr7	155672728	C	G	5392228	PASS	0.79042	sas	0.7187000000000002	65	96	0.79042
chr7-155672744-CAAAAAAAAAAAA-C	chr7	155672744	CAAAAAAAAAAAA	C	3983392.97	PASS	0	none	0	0	68	1e-6
chr7-155672744-CAAAAAAAAAAAA-CAAA	chr7	155672744	CAAAAAAAAAAAA	CAAA	3983392.97	PASS	0	none	2.2000000000000003e-5	0	68	2.2000000000000003e-5
chr7-155672744-CAAAAAAAAAAAA-CAAAA	chr7	155672744	CAAAAAAAAAAAA	CAAAA	3983392.97	PASS	0	none	0.00146999999999999	0	68	0.00146999999999999
chr7-155672744-CAAAAAAAAAAAA-CAAAAA	chr7	155672744	CAAAAAAAAAAAA	CAAAAA	3983392.97	PASS	0	none	0.006178	1	68	0.006178
chr7-155672744-CAAAAAAAAAAAA-CAAAAAA	chr7	155672744	CAAAAAAAAAAAA	CAAAAAA	3983392.97	PASS	0	none	0.01819300000000001	1	68	0.01819300000000001
chr7-155672744-CAAAAAAAAAAAA-CAAAAAAA	chr7	155672744	CAAAAAAAAAAAA	CAAAAAAA	3983392.97	PASS	0	none	0.05931700000000001	6	68	0.05931700000000001
chr7-155672744-CAAAAAAAAAAAA-CAAAAAAAA	chr7	155672744	CAAAAAAAAAAAA	CAAAAAAAA	3983392.97	PASS	0	none	0.14746800000000002	12	68	0.14746800000000002
chr7-155672744-CAAAAAAAAAAAA-CAAAAAAAAA	chr7	155672744	CAAAAAAAAAAAA	CAAAAAAAAA	3983392.97	PASS	0	none	0.3094609999999996	28	68	0.3094609999999996
chr7-155672744-CAAAAAAAAAAAA-CAAAAAAAAAA	chr7	155672744	CAAAAAAAAAAAA	CAAAAAAAAAA	3983392.97	PASS	0	none	0.08032900000000003	7	68	0.08032900000000003
chr7-155672744-CAAAAAAAAAAAA-CAAAAAAAAAAA	chr7	155672744	CAAAAAAAAAAAA	CAAAAAAAAAAA	3983392.97	PASS	0	none	0.06033200000000001	4	68	0.06033200000000001
chr7-155672744-CAAAAAAAAAAAA-CAAAAAAAAAAAAA	chr7	155672744	CAAAAAAAAAAAA	CAAAAAAAAAAAAA	3983392.97	PASS	0	none	0.02048600000000001	0	68	0.02048600000000001
chr7-155672744-CAAAAAAAAAAAA-CAAAAAAAAAAAAAA	chr7	155672744	CAAAAAAAAAAAA	CAAAAAAAAAAAAAA	3983392.97	PASS	0	none	0.006591	0	68	0.006591
chr7-155672744-CAAAAAAAAAAAA-CAAAAAAAAAAAAAAA	chr7	155672744	CAAAAAAAAAAAA	CAAAAAAAAAAAAAAA	3983392.97	PASS	0	none	0.002937	0	68	0.002937
chr7-155672744-CAAAAAAAAAAAA-CAAAAAAAAAAAAAAAA	chr7	155672744	CAAAAAAAAAAAA	CAAAAAAAAAAAAAAAA	3983392.97	PASS	0	none	7.020000000000006e-4	0	68	7.020000000000006e-4
chr7-155672744-CAAAAAAAAAAAA-CAAAAAAAAAAAAAAAAA	chr7	155672744	CAAAAAAAAAAAA	CAAAAAAAAAAAAAAAAA	3983392.97	PASS	0	none	6.999999999999998e-5	0	68	6.999999999999998e-5
chr7-155672744-CAAAAAAAAAAAA-CAAAAAAAAAAAAAAAAAAAAA	chr7	155672744	CAAAAAAAAAAAA	CAAAAAAAAAAAAAAAAAAAAA	3983392.97	PASS	0	none	9e-6	0	68	9e-6
chr7-155672746-A-*	chr7	155672746	A	*	407	PASS	0	none	0.5961240000000007	48	64	0.5961240000000007
chr7-155672746-A-G	chr7	155672746	A	G	407	PASS	0.0047501	afr	0.00191299999999999	0	64	0.0047501
chr7-155672747-A-*	chr7	155672747	A	*	112	PASS	0	none	0.5661710000000003	48	64	0.5661710000000003
chr7-155672747-A-C	chr7	155672747	A	C	112	PASS	0	none	0.00186299999999999	0	64	0.00186299999999999
chr7-155672747-A-G	chr7	155672747	A	G	112	PASS	7.6044e-4	afr	2.2000000000000003e-5	0	64	7.6044e-4
chr7-155672748-A-*	chr7	155672748	A	*	32	PASS	0	none	0.37395899999999954	33	46	0.37395899999999954
chr7-155672748-A-C	chr7	155672748	A	C	32	PASS	0	none	0	0	46	1e-6
chr7-155672748-A-G	chr7	155672748	A	G	32	PASS	3.7697e-4	afr	0.00141999999999999	0	46	0.00141999999999999
chr7-155672750-A-*	chr7	155672750	A	*	357	PASS	0	none	0.04586200000000001	4	76	0.04586200000000001
chr7-155672750-A-G	chr7	155672750	A	G	357	PASS	0	none	7.099999999999998e-5	0	76	7.099999999999998e-5
chr7-155680561-CTT-C	chr7	155680561	CTT	C	582136.97	ExcessHet	9.979e-5	amr	0.00137399999999999	0	104	0.00137399999999999
chr7-155680561-CTT-CT	chr7	155680561	CTT	CT	582136.97	ExcessHet	0	none	0.242653	32	104	0.242653
chr7-155680561-CTT-CTTT	chr7	155680561	CTT	CTTT	582136.97	ExcessHet	0	none	0.049762	3	104	0.049762
chr7-155680561-CTT-CTTTT	chr7	155680561	CTT	CTTTT	582136.97	ExcessHet	0	none	2.2999999999999995e-4	0	104	2.2999999999999995e-4
chr7-155680561-CTT-CTTTTT	chr7	155680561	CTT	CTTTTT	582136.97	ExcessHet	0	none	9e-6	0	104	9e-6
chr7-155680561-CTT-CTTTTTTT	chr7	155680561	CTT	CTTTTTTT	582136.97	ExcessHet	0	none	0	0	104	1e-6
chr7-155680561-CTT-CTTTTTTTT	chr7	155680561	CTT	CTTTTTTTT	582136.97	ExcessHet	0	none	2.2000000000000003e-5	0	104	2.2000000000000003e-5
chr7-155680561-CTT-CTTTTTTTTT	chr7	155680561	CTT	CTTTTTTTTT	582136.97	ExcessHet	0	none	9e-6	0	104	9e-6
chr7-155680561-CTT-CTTTTTTTTTT	chr7	155680561	CTT	CTTTTTTTTTT	582136.97	ExcessHet	0	none	3.6999999999999985e-5	0	104	3.6999999999999985e-5
chr7-155680561-CTT-CTTTTTTTTTTT	chr7	155680561	CTT	CTTTTTTTTTTT	582136.97	ExcessHet	0	none	0	0	104	1e-6
chr7-155680561-CTT-CTTTTTTTTTTTT	chr7	155680561	CTT	CTTTTTTTTTTTT	582136.97	ExcessHet	0	none	2.2000000000000003e-5	0	104	2.2000000000000003e-5
chr7-155680561-CTT-CTTTTTTTTTTTTT	chr7	155680561	CTT	CTTTTTTTTTTTTT	582136.97	ExcessHet	0	none	0	0	104	1e-6
chr7-155680561-CTT-CTTTTTTTTTTTTTTTT	chr7	155680561	CTT	CTTTTTTTTTTTTTTTT	582136.97	ExcessHet	0	none	9e-6	0	104	9e-6
chr7-155680561-CTT-CTTTTTTTTTTTTTTTTTT	chr7	155680561	CTT	CTTTTTTTTTTTTTTTTTT	582136.97	ExcessHet	0	none	0	0	104	1e-6
chr7-155680561-CTT-CTTTTTTTTTTTTTTTTTTTT	chr7	155680561	CTT	CTTTTTTTTTTTTTTTTTTTT	582136.97	ExcessHet	0	none	0	0	104	1e-6
chr7-155681012-A-G	chr7	155681012	A	G	631062	PASS	0.13817	afr	0.04233100000000002	3	134	0.13817
chr7-155700805-C-T	chr7	155700805	C	T	95273	PASS	0.008207	nfe	0.003144	1	134	0.008207
chr7-155701175-TA-AA	chr7	155701175	TA	AA	2098134	PASS	0	none	0	0	134	1e-6
chr7-155701175-TA-T	chr7	155701175	TA	T	2098134	PASS	0	none	9e-6	0	134	9e-6
chr7-155701175-TA-TAA	chr7	155701175	TA	TAA	2098134	PASS	0	none	0.27529199999999937	43	134	0.27529199999999937
chr7-155701175-TA-TCA	chr7	155701175	TA	TCA	2098134	PASS	0	none	2.2000000000000003e-5	0	134	2.2000000000000003e-5
chr7-155701230-G-T	chr7	155701230	G	T	66415	PASS	0.014136	nfe	0.00805399999999999	4	134	0.014136
chr7-155701426-G-T	chr7	155701426	G	T	31	PASS	0	none	0	0	6	1e-6
chr7-155701589-C-T	chr7	155701589	C	T	71701	PASS	0.1321	nfe	0.04029200000000002	0	0	0.1321
chr7-155706709-C-T	chr7	155706709	C	T	241266	PASS	0.023139	mid	0.01833100000000001	5	134	0.023139
chr7-155707105-C-T	chr7	155707105	C	T	6877723	PASS	0.52816	amr	0.2906269999999994	43	134	0.52816
chr7-155707256-C-G	chr7	155707256	C	G	68347	PASS	0.0035596	nfe	0.002439	1	132	0.0035596
chr7-155707321-G-A	chr7	155707321	G	A	87605	PASS	0.014169	sas	0.002967	1	126	0.014169
chr7-155707390-A-G	chr7	155707390	A	G	2932337	PASS	0.4742	amr	0.233796	22	72	0.4742
chr7-155707422-T-C	chr7	155707422	T	C	42236	PASS	0.0058326	nfe	0.003541	1	42	0.0058326
chr7-155707522-A-C	chr7	155707522	A	C	1948323	PASS	0.48812	amr	0.216178	0	2	0.48812
chr7-155711073-T-C	chr7	155711073	T	C	72256	PASS	0.011127	mid	0.005699	1	134	0.011127
chr7-155711150-GTT-ATT	chr7	155711150	GTT	ATT	952266	ExcessHet	0	none	9e-6	0	128	9e-6
chr7-155711150-GTT-G	chr7	155711150	GTT	G	952266	ExcessHet	2.217e-5	amr	2.2999999999999995e-4	0	128	2.2999999999999995e-4
chr7-155711150-GTT-GATT	chr7	155711150	GTT	GATT	952266	ExcessHet	0	none	0	0	128	1e-6
chr7-155711150-GTT-GT	chr7	155711150	GTT	GT	952266	ExcessHet	0	none	0.02046600000000001	0	128	0.02046600000000001
chr7-155711150-GTT-GTTT	chr7	155711150	GTT	GTTT	952266	ExcessHet	0	none	0.273951	61	128	0.273951
chr7-155711150-GTT-GTTTT	chr7	155711150	GTT	GTTTT	952266	ExcessHet	0	none	0.006989	0	128	0.006989
chr7-155711150-GTT-GTTTTT	chr7	155711150	GTT	GTTTTT	952266	ExcessHet	0	none	1.88e-4	0	128	1.88e-4
chr7-155711150-GTT-GTTTTTT	chr7	155711150	GTT	GTTTTTT	952266	ExcessHet	0	none	0	0	128	1e-6
chr7-155711150-GTT-TTT	chr7	155711150	GTT	TTT	952266	ExcessHet	0	none	9e-6	0	128	9e-6
chr7-155711226-A-T	chr7	155711226	A	T	18952285	PASS	0.75983	sas	0.6796380000000007	91	134	0.75983
chr7-155711347-C-T	chr7	155711347	C	T	668164	PASS	0.1363	afr	0.017777	1	134	0.1363
chr7-155737507-CTGTTGT-C	chr7	155737507	CTGTTGT	C	35289.97	PASS	0	none	0	0	134	1e-6
chr7-155737507-CTGTTGT-CTGT	chr7	155737507	CTGTTGT	CTGT	35289.97	PASS	0	none	0.00862599999999998	2	134	0.00862599999999998
chr7-155737507-CTGTTGT-CTGTTGTTGT	chr7	155737507	CTGTTGT	CTGTTGTTGT	35289.97	PASS	0	none	9e-6	0	134	9e-6
chr7-155737669-A-G	chr7	155737669	A	G	3591538	PASS	0.32107	afr	0.22960400000000003	33	134	0.32107
chr7-155737803-C-A	chr7	155737803	C	A	3587149	PASS	0.31703	eas	0.216874	33	134	0.31703
chr7-155738260-T-C	chr7	155738260	T	C	16043341	PASS	0.496	afr	0.248679	33	134	0.496
chr7-155738386-A-G	chr7	155738386	A	G	9745553	PASS	0.63974	afr	0.26781399999999966	34	134	0.63974
chr7-155738531-A-G	chr7	155738531	A	G	693353	PASS	0.12979	afr	0.041771	3	134	0.12979
chr7-155738656-A-G	chr7	155738656	A	G	319156	PASS	0.067624	nfe	0.03378300000000002	8	134	0.067624
chr7-155738816-C-G	chr7	155738816	C	G	102606	PASS	0.041639	nfe	0.025752	0	4	0.041639
chr7-155738943-C-T	chr7	155738943	C	T	154	PASS	1.8993e-4	nfe	9e-6	0	0	1.8993e-4
chr7-155739242-TGTC-CGTC	chr7	155739242	TGTC	CGTC	724	PASS	0	none	0	0	0	1e-6
chr7-155739242-TGTC-T	chr7	155739242	TGTC	T	724	PASS	0	none	2.08e-4	0	0	2.08e-4
chr7-155739242-TGTC-TTC	chr7	155739242	TGTC	TTC	724	PASS	0	none	2.2000000000000003e-5	0	0	2.2000000000000003e-5
chr7-155739531-G-T	chr7	155739531	G	T	508765	PASS	0.12394	afr	0.04054500000000002	3	134	0.12394
chr7-155739667-G-A	chr7	155739667	G	A	5601512	PASS	0.3198	afr	0.227581	33	134	0.3198
chr7-155739782-C-T	chr7	155739782	C	T	1620	PASS	1.9507e-4	amr	9e-6	1	134	1.9507e-4
chr7-155739806-AG-*	chr7	155739806	AG	*	4765	VQSRTrancheINDEL99.90to99.95	0	none	2.08e-4	0	46	2.08e-4
chr7-155739806-AG-A	chr7	155739806	AG	A	4765	VQSRTrancheINDEL99.90to99.95	3.9e-7	nfe	0	0	46	1e-6
chr7-155739806-AG-AACCCG	chr7	155739806	AG	AACCCG	4765	VQSRTrancheINDEL99.90to99.95	0	none	0	0	46	1e-6
chr7-155739806-AG-ACCCCG	chr7	155739806	AG	ACCCCG	4765	VQSRTrancheINDEL99.90to99.95	0	none	0	0	46	1e-6
chr7-155739806-AG-CG	chr7	155739806	AG	CG	4765	VQSRTrancheINDEL99.90to99.95	0	none	0.002011	1	46	0.002011
chr7-155739812-CGCACCAG-*	chr7	155739812	CGCACCAG	*	12937.97	VQSRTrancheINDEL99.95to100.00	0	none	2.2000000000000003e-5	0	128	2.2000000000000003e-5
chr7-155739812-CGCACCAG-C	chr7	155739812	CGCACCAG	C	12937.97	VQSRTrancheINDEL99.95to100.00	0.002044	amr	0.00134999999999999	0	128	0.002044
chr7-155739812-CGCACCAG-CCACCAG	chr7	155739812	CGCACCAG	CCACCAG	12937.97	VQSRTrancheINDEL99.95to100.00	0	none	3.6999999999999985e-5	0	128	3.6999999999999985e-5
chr7-155739812-CGCACCAG-CCCAG	chr7	155739812	CGCACCAG	CCCAG	12937.97	VQSRTrancheINDEL99.95to100.00	0	none	0.005158	2	128	0.005158
chr7-155739812-CGCACCAG-CGCACCAGCCCCCGCCCCAGCACCAG	chr7	155739812	CGCACCAG	CGCACCAGCCCCCGCCCCAGCACCAG	12937.97	VQSRTrancheINDEL99.95to100.00	0	none	9e-6	0	128	9e-6
chr7-155739813-G-*	chr7	155739813	G	*	142694	PASS	0	none	0.006919	2	32	0.006919
chr7-155739813-G-A	chr7	155739813	G	A	142694	PASS	9.5e-6	nfe	2.2000000000000003e-5	0	32	2.2000000000000003e-5
chr7-155739813-G-C	chr7	155739813	G	C	142694	PASS	0.061103	amr	0.02041300000000001	2	32	0.061103
chr7-155739813-G-T	chr7	155739813	G	T	142694	PASS	2.6339e-4	sas	9e-6	0	32	2.6339e-4
chr7-155739814-CACCAG-*	chr7	155739814	CACCAG	*	939.97	VQSRTrancheINDEL99.95to100.00	0	none	0.006834	2	128	0.006834
chr7-155739814-CACCAG-C	chr7	155739814	CACCAG	C	939.97	VQSRTrancheINDEL99.95to100.00	2.61e-4	nfe	3.820000000000003e-4	0	128	3.820000000000003e-4
chr7-155739814-CACCAG-CCCAG	chr7	155739814	CACCAG	CCCAG	939.97	VQSRTrancheINDEL99.95to100.00	0	none	2.2000000000000003e-5	0	128	2.2000000000000003e-5
chr7-155739815-ACCAGCCCCCGCC-*	chr7	155739815	ACCAGCCCCCGCC	*	132443	VQSRTrancheINDEL99.95to100.00	0	none	0.007435	2	26	0.007435
chr7-155739815-ACCAGCCCCCGCC-A	chr7	155739815	ACCAGCCCCCGCC	A	132443	VQSRTrancheINDEL99.95to100.00	1.527e-5	nfe	0	0	26	1.527e-5
chr7-155739815-ACCAGCCCCCGCC-ACCCAGCCCCCGCC	chr7	155739815	ACCAGCCCCCGCC	ACCCAGCCCCCGCC	132443	VQSRTrancheINDEL99.95to100.00	0	none	2.2000000000000003e-5	0	26	2.2000000000000003e-5
chr7-155739815-ACCAGCCCCCGCC-CCCAGCCCCCGCC	chr7	155739815	ACCAGCCCCCGCC	CCCAGCCCCCGCC	132443	VQSRTrancheINDEL99.95to100.00	0	none	0.017462	2	26	0.017462
chr7-155739815-ACCAGCCCCCGCC-TCCAGCCCCCGCC	chr7	155739815	ACCAGCCCCCGCC	TCCAGCCCCCGCC	132443	VQSRTrancheINDEL99.95to100.00	0	none	9e-6	0	26	9e-6
chr7-155739817-CAGCCCCCG-*	chr7	155739817	CAGCCCCCG	*	81357.97	VQSRTrancheINDEL99.95to100.00	0	none	0.001966	0	128	0.001966
chr7-155739817-CAGCCCCCG-C	chr7	155739817	CAGCCCCCG	C	81357.97	VQSRTrancheINDEL99.95to100.00	5.93e-5	amr	9e-6	0	128	5.93e-5
chr7-155739817-CAGCCCCCG-CCCCCCG	chr7	155739817	CAGCCCCCG	CCCCCCG	81357.97	VQSRTrancheINDEL99.95to100.00	0	none	0.01487799999999999	3	128	0.01487799999999999
chr7-155739818-A-*	chr7	155739818	A	*	54921	VQSRTrancheINDEL99.95to100.00	0	none	0.01717400000000001	3	28	0.01717400000000001
chr7-155739818-A-AG	chr7	155739818	A	AG	54921	VQSRTrancheINDEL99.95to100.00	0	none	0	0	28	1e-6
chr7-155739818-A-C	chr7	155739818	A	C	54921	VQSRTrancheINDEL99.95to100.00	0.016874	eas	0.006326	1	28	0.016874
chr7-155739819-G-*	chr7	155739819	G	*	56022	VQSRTrancheINDEL99.95to100.00	0	none	0.01717600000000001	3	32	0.01717600000000001
chr7-155739819-G-A	chr7	155739819	G	A	56022	VQSRTrancheINDEL99.95to100.00	4.9886e-4	amr	4.260000000000005e-4	0	32	4.9886e-4
chr7-155739819-G-C	chr7	155739819	G	C	56022	VQSRTrancheINDEL99.95to100.00	0.013935	eas	0.006378	1	32	0.013935
chr7-155739819-G-GGC	chr7	155739819	G	GGC	56022	VQSRTrancheINDEL99.95to100.00	0	none	0	0	32	1e-6
chr7-155739825-GC-*	chr7	155739825	GC	*	169070	VQSRTrancheINDEL99.95to100.00	0	none	4.0400000000000006e-4	0	20	4.0400000000000006e-4
chr7-155739825-GC-AC	chr7	155739825	GC	AC	169070	VQSRTrancheINDEL99.95to100.00	0	none	0.00161499999999999	0	20	0.00161499999999999
chr7-155739825-GC-CC	chr7	155739825	GC	CC	169070	VQSRTrancheINDEL99.95to100.00	0	none	0.02264700000000001	2	20	0.02264700000000001
chr7-155739825-GC-G	chr7	155739825	GC	G	169070	VQSRTrancheINDEL99.95to100.00	0	none	0	0	20	1e-6
chr7-155739829-CAGCACCAG-*	chr7	155739829	CAGCACCAG	*	41438.97	VQSRTrancheINDEL99.95to100.00	0	none	2.2000000000000003e-5	0	134	2.2000000000000003e-5
chr7-155739829-CAGCACCAG-C	chr7	155739829	CAGCACCAG	C	41438.97	VQSRTrancheINDEL99.95to100.00	2.6853e-4	nfe	2.9400000000000004e-4	0	134	2.9400000000000004e-4
chr7-155739829-CAGCACCAG-CCACCAG	chr7	155739829	CAGCACCAG	CCACCAG	41438.97	VQSRTrancheINDEL99.95to100.00	0	none	0.005751	1	134	0.005751
chr7-155739829-CAGCACCAG-CCCAG	chr7	155739829	CAGCACCAG	CCCAG	41438.97	VQSRTrancheINDEL99.95to100.00	0	none	8.210000000000002e-4	0	134	8.210000000000002e-4
chr7-155739830-A-*	chr7	155739830	A	*	47008	PASS	0	none	0.007278	1	16	0.007278
chr7-155739830-A-C	chr7	155739830	A	C	47008	PASS	0.025288	nfe	0.00782099999999999	1	16	0.025288
chr7-155739831-G-*	chr7	155739831	G	*	44276	PASS	0	none	0.007278	1	16	0.007278
chr7-155739831-G-A	chr7	155739831	G	A	44276	PASS	0	none	2.2000000000000003e-5	0	16	2.2000000000000003e-5
chr7-155739831-G-C	chr7	155739831	G	C	44276	PASS	0.017699	nfe	0.007433	1	16	0.017699
chr7-155739833-ACCAGCCCCCACC-*	chr7	155739833	ACCAGCCCCCACC	*	69009	VQSRTrancheINDEL99.95to100.00	0	none	0.00129799999999999	0	16	0.00129799999999999
chr7-155739833-ACCAGCCCCCACC-A	chr7	155739833	ACCAGCCCCCACC	A	69009	VQSRTrancheINDEL99.95to100.00	1.5139e-4	sas	0	0	16	1.5139e-4
chr7-155739833-ACCAGCCCCCACC-CCCAGCCCCCACC	chr7	155739833	ACCAGCCCCCACC	CCCAGCCCCCACC	69009	VQSRTrancheINDEL99.95to100.00	0	none	0.011329	2	16	0.011329
chr7-155739836-A-*	chr7	155739836	A	*	44178	PASS	0	none	0.003411	0	12	0.003411
chr7-155739836-A-C	chr7	155739836	A	C	44178	PASS	0.016618	nfe	0.007535	1	12	0.016618
chr7-155739837-G-*	chr7	155739837	G	*	41212	PASS	0	none	0.003411	0	12	0.003411
chr7-155739837-G-C	chr7	155739837	G	C	41212	PASS	0.013015	nfe	0.007406	1	12	0.013015
chr7-155739843-A-*	chr7	155739843	A	*	38452	VQSRTrancheSNP99.80to99.90	0	none	0.00156599999999999	0	12	0.00156599999999999
chr7-155739843-A-C	chr7	155739843	A	C	38452	VQSRTrancheSNP99.80to99.90	0.0088519	nfe	0.00958299999999999	1	12	0.00958299999999999
chr7-155739848-A-*	chr7	155739848	A	*	19925	VQSRTrancheSNP99.80to99.90	0	none	0.002706	0	10	0.002706
chr7-155739848-A-C	chr7	155739848	A	C	19925	VQSRTrancheSNP99.80to99.90	0.0010132	eas	0.004733	1	10	0.004733
chr7-155739849-G-*	chr7	155739849	G	*	18523	VQSRTrancheSNP99.80to99.90	0	none	0.002706	0	10	0.002706
chr7-155739849-G-A	chr7	155739849	G	A	18523	VQSRTrancheSNP99.80to99.90	1.4329e-4	afr	0	0	10	1.4329e-4
chr7-155739849-G-C	chr7	155739849	G	C	18523	VQSRTrancheSNP99.80to99.90	6.9609e-4	eas	0.004682	1	10	0.004682
chr7-155739851-A-*	chr7	155739851	A	*	16282	VQSRTrancheSNP99.80to99.90	0	none	0.001959	0	10	0.001959
chr7-155739851-A-C	chr7	155739851	A	C	16282	VQSRTrancheSNP99.80to99.90	2.807e-4	nfe	0.004605	1	10	0.004605
chr7-155739855-A-*	chr7	155739855	A	*	11033	VQSRTrancheSNP99.80to99.90	0	none	2.720000000000003e-4	0	8	2.720000000000003e-4
chr7-155739855-A-C	chr7	155739855	A	C	11033	VQSRTrancheSNP99.80to99.90	1.438e-4	eas	0.003563	1	8	0.003563
chr7-155739855-A-T	chr7	155739855	A	T	11033	VQSRTrancheSNP99.80to99.90	0	none	0	0	8	1e-6
chr7-155739858-A-*	chr7	155739858	A	*	6421	VQSRTrancheSNP99.90to99.95	0	none	2.93e-4	0	8	2.93e-4
chr7-155739858-A-C	chr7	155739858	A	C	6421	VQSRTrancheSNP99.90to99.95	1.403e-4	sas	0.002009	1	8	0.002009
chr7-155739860-A-*	chr7	155739860	A	*	3848	PASS	0	none	9e-6	0	4	9e-6
chr7-155739860-A-C	chr7	155739860	A	C	3848	PASS	1.355e-5	afr	0.00127299999999999	1	4	0.00127299999999999
chr7-155739861-G-*	chr7	155739861	G	*	3072	VQSRTrancheSNP99.70to99.80	0	none	9e-6	0	6	9e-6
chr7-155739861-G-A	chr7	155739861	G	A	3072	VQSRTrancheSNP99.70to99.80	0	none	0	0	6	1e-6
chr7-155739861-G-C	chr7	155739861	G	C	3072	VQSRTrancheSNP99.70to99.80	9.4e-7	nfe	0.00107999999999999	1	6	0.00107999999999999
chr7-155739863-A-C	chr7	155739863	A	C	2577	VQSRTrancheSNP99.80to99.90	5.078e-5	nfe	7.480000000000004e-4	1	6	7.480000000000004e-4
chr7-155739906-C-T	chr7	155739906	C	T	197659	PASS	0.0091779	nfe	0.006163	1	134	0.0091779
chr7-155741959-C-A	chr7	155741959	C	A	1905755	PASS	6.8985e-4	mid	7.099999999999998e-5	0	134	6.8985e-4
chr7-155741959-C-G	chr7	155741959	C	G	1905755	PASS	0.14264	afr	0.043558	4	134	0.14264
chr7-155742229-CTTTT-ATTTT	chr7	155742229	CTTTT	ATTTT	2117513	ExcessHet	0	none	0	0	128	1e-6
chr7-155742229-CTTTT-C	chr7	155742229	CTTTT	C	2117513	ExcessHet	6.64e-6	nfe	3.6999999999999985e-5	0	128	3.6999999999999985e-5
chr7-155742229-CTTTT-CT	chr7	155742229	CTTTT	CT	2117513	ExcessHet	0	none	0.002015	0	128	0.002015
chr7-155742229-CTTTT-CTT	chr7	155742229	CTTTT	CTT	2117513	ExcessHet	0	none	0.043604	5	128	0.043604
chr7-155742229-CTTTT-CTTT	chr7	155742229	CTTTT	CTTT	2117513	ExcessHet	0	none	0.239304	35	128	0.239304
chr7-155742229-CTTTT-CTTTTT	chr7	155742229	CTTTT	CTTTTT	2117513	ExcessHet	0	none	0.05944100000000002	6	128	0.05944100000000002
chr7-155742229-CTTTT-CTTTTTT	chr7	155742229	CTTTT	CTTTTTT	2117513	ExcessHet	0	none	0.110788	18	128	0.110788
chr7-155742229-CTTTT-CTTTTTTT	chr7	155742229	CTTTT	CTTTTTTT	2117513	ExcessHet	0	none	0.00179199999999999	1	128	0.00179199999999999
chr7-155742229-CTTTT-CTTTTTTTT	chr7	155742229	CTTTT	CTTTTTTTT	2117513	ExcessHet	0	none	6.100000000000004e-4	0	128	6.100000000000004e-4
chr7-155742229-CTTTT-TTTTT	chr7	155742229	CTTTT	TTTTT	2117513	ExcessHet	0	none	2.5100000000000014e-4	0	128	2.5100000000000014e-4
chr7-155745769-A-G	chr7	155745769	A	G	3483376	PASS	0.43917	afr	0.228283	33	134	0.43917
chr7-155763762-T-G	chr7	155763762	T	G	1434164	PASS	0.14819	afr	0.04451800000000001	3	134	0.14819
chr7-155764084-G-A	chr7	155764084	G	A	1025046	PASS	0.059704	nfe	0.03924000000000001	8	134	0.059704
chr7-155766416-C-G	chr7	155766416	C	G	5997902	PASS	0.27961	eas	0.185359	30	134	0.27961
chr7-155766431-T-G	chr7	155766431	T	G	143695	PASS	0.0066318	sas	0.004033	1	134	0.0066318
chr7-155766709-A-G	chr7	155766709	A	G	6314374	PASS	0.33294	afr	0.231196	33	134	0.33294
chr7-155766830-G-A	chr7	155766830	G	A	1510621	PASS	0.27338	eas	0.11623500000000005	21	134	0.27338
chr7-155775262-C-G	chr7	155775262	C	G	4065174	PASS	0.61981	afr	0.26622199999999957	34	134	0.61981
chr7-155802776-A-ATT	chr7	155802776	A	ATT	1546399.97	PASS	1.314e-5	nfe	0	0	134	1.314e-5
chr7-155802776-A-ATTACTC	chr7	155802776	A	ATTACTC	1546399.97	PASS	0	none	0	0	134	1e-6
chr7-155802776-A-ATTATTC	chr7	155802776	A	ATTATTC	1546399.97	PASS	0.22782	afr	0.172426	27	134	0.22782
chr7-155802776-A-ATTC	chr7	155802776	A	ATTC	1546399.97	PASS	9.984e-5	amr	3.6999999999999985e-5	0	134	9.984e-5
chr7-155802776-A-ATTCTTC	chr7	155802776	A	ATTCTTC	1546399.97	PASS	0	none	0	0	134	1e-6
chr7-155802856-C-*	chr7	155802856	C	*	265	PASS	0	none	7.099999999999998e-5	0	134	7.099999999999998e-5
chr7-155802856-C-G	chr7	155802856	C	G	265	PASS	5.47e-6	nfe	9e-6	1	134	9e-6
chr7-155802859-CG-*	chr7	155802859	CG	*	3827.97	VQSRTrancheINDEL99.95to100.00	0	none	7.099999999999998e-5	0	132	7.099999999999998e-5
chr7-155802859-CG-C	chr7	155802859	CG	C	3827.97	VQSRTrancheINDEL99.95to100.00	0.0035121	nfe	0.00161999999999999	1	132	0.0035121
chr7-155802859-CG-CGG	chr7	155802859	CG	CGG	3827.97	VQSRTrancheINDEL99.95to100.00	0	none	3.6999999999999985e-5	0	132	3.6999999999999985e-5
chr7-155802860-GCCCC-*	chr7	155802860	GCCCC	*	103798	VQSRTrancheINDEL99.95to100.00	0	none	0.00164199999999999	1	68	0.00164199999999999
chr7-155802860-GCCCC-ACCCC	chr7	155802860	GCCCC	ACCCC	103798	VQSRTrancheINDEL99.95to100.00	0	none	0	0	68	1e-6
chr7-155802860-GCCCC-CCCCC	chr7	155802860	GCCCC	CCCCC	103798	VQSRTrancheINDEL99.95to100.00	0	none	0.031599	21	68	0.031599
chr7-155802860-GCCCC-G	chr7	155802860	GCCCC	G	103798	VQSRTrancheINDEL99.95to100.00	1.3588e-4	nfe	5.2999999999999994e-5	0	68	1.3588e-4
chr7-155802860-GCCCC-GCCCCC	chr7	155802860	GCCCC	GCCCCC	103798	VQSRTrancheINDEL99.95to100.00	0	none	6.999999999999998e-5	0	68	6.999999999999998e-5
chr7-155802860-GCCCC-GCCCCCCCCCC	chr7	155802860	GCCCC	GCCCCCCCCCC	103798	VQSRTrancheINDEL99.95to100.00	0	none	9e-6	0	68	9e-6
chr7-155802860-GCCCC-GCCCCCCCCCCC	chr7	155802860	GCCCC	GCCCCCCCCCCC	103798	VQSRTrancheINDEL99.95to100.00	0	none	0	0	68	1e-6
chr7-155802860-GCCCC-TCCCC	chr7	155802860	GCCCC	TCCCC	103798	VQSRTrancheINDEL99.95to100.00	0	none	6.999999999999998e-5	0	68	6.999999999999998e-5
chr7-155802865-G-*	chr7	155802865	G	*	281048	ExcessHet	0	none	0.00884199999999999	0	62	0.00884199999999999
chr7-155802865-G-A	chr7	155802865	G	A	281048	ExcessHet	9.57e-6	nfe	3.6999999999999985e-5	0	62	3.6999999999999985e-5
chr7-155802865-G-C	chr7	155802865	G	C	281048	ExcessHet	0.32511	nfe	0.096222	22	62	0.32511
chr7-155802865-G-T	chr7	155802865	G	T	281048	ExcessHet	0	none	0	0	62	1e-6
chr7-155802871-T-*	chr7	155802871	T	*	253784	ExcessHet	0	none	0.007184	0	64	0.007184
chr7-155802871-T-A	chr7	155802871	T	A	253784	ExcessHet	0.01106	afr	0.00271	0	64	0.01106
chr7-155802871-T-C	chr7	155802871	T	C	253784	ExcessHet	0.32572	nfe	0.08064200000000002	20	64	0.32572
chr7-155802871-T-G	chr7	155802871	T	G	253784	ExcessHet	3.678e-5	nfe	3.6999999999999985e-5	0	64	3.6999999999999985e-5
chr7-155802874-CGCG-*	chr7	155802874	CGCG	*	19451.97	VQSRTrancheINDEL99.95to100.00	0	none	2.2999999999999995e-4	0	132	2.2999999999999995e-4
chr7-155802874-CGCG-C	chr7	155802874	CGCG	C	19451.97	VQSRTrancheINDEL99.95to100.00	0.021099	nfe	0.01188799999999999	2	132	0.021099
chr7-155802875-G-*	chr7	155802875	G	*	207260	PASS	0	none	0.01217799999999999	2	58	0.01217799999999999
chr7-155802875-G-A	chr7	155802875	G	A	207260	PASS	6.1964e-4	nfe	9e-6	0	58	6.1964e-4
chr7-155802875-G-C	chr7	155802875	G	C	207260	PASS	0.27939	nfe	0.065843	17	58	0.27939
chr7-155802876-CG-*	chr7	155802876	CG	*	511.97	VQSRTrancheINDEL99.95to100.00	0	none	0.012072	2	130	0.012072
chr7-155802876-CG-C	chr7	155802876	CG	C	511.97	VQSRTrancheINDEL99.95to100.00	3.111e-5	nfe	0	0	130	3.111e-5
chr7-155802876-CG-CCCCCCAG	chr7	155802876	CG	CCCCCCAG	511.97	VQSRTrancheINDEL99.95to100.00	0	none	0	0	130	1e-6
chr7-155802876-CG-CCCCCCCAG	chr7	155802876	CG	CCCCCCCAG	511.97	VQSRTrancheINDEL99.95to100.00	0	none	3.6999999999999985e-5	0	130	3.6999999999999985e-5
chr7-155802877-G-*	chr7	155802877	G	*	131807	VQSRTrancheINDEL99.95to100.00	0	none	0.01207299999999999	2	52	0.01207299999999999
chr7-155802877-G-A	chr7	155802877	G	A	131807	VQSRTrancheINDEL99.95to100.00	7.0396e-4	nfe	1.47e-4	0	52	7.0396e-4
chr7-155802877-G-C	chr7	155802877	G	C	131807	VQSRTrancheINDEL99.95to100.00	0.20933	nfe	0.03196000000000002	14	52	0.20933
chr7-155802877-G-GC	chr7	155802877	G	GC	131807	VQSRTrancheINDEL99.95to100.00	3.957e-5	sas	0	0	52	3.957e-5
chr7-155802882-TC-*	chr7	155802882	TC	*	123560	VQSRTrancheINDEL99.95to100.00	0	none	2.5100000000000014e-4	0	42	2.5100000000000014e-4
chr7-155802882-TC-AC	chr7	155802882	TC	AC	123560	VQSRTrancheINDEL99.95to100.00	0	none	1.27e-4	0	42	1.27e-4
chr7-155802882-TC-CC	chr7	155802882	TC	CC	123560	VQSRTrancheINDEL99.95to100.00	0	none	0.03526400000000002	11	42	0.03526400000000002
chr7-155802882-TC-GC	chr7	155802882	TC	GC	123560	VQSRTrancheINDEL99.95to100.00	0	none	9e-6	0	42	9e-6
chr7-155802882-TC-T	chr7	155802882	TC	T	123560	VQSRTrancheINDEL99.95to100.00	0	none	0	0	42	1e-6
chr7-155802887-CGG-AGG	chr7	155802887	CGG	AGG	26282	VQSRTrancheINDEL99.90to99.95	0	none	0	0	122	1e-6
chr7-155802887-CGG-C	chr7	155802887	CGG	C	26282	VQSRTrancheINDEL99.90to99.95	0.0030056	nfe	0.01232999999999998	3	122	0.01232999999999998
chr7-155802887-CGG-CG	chr7	155802887	CGG	CG	26282	VQSRTrancheINDEL99.90to99.95	0	none	2.2000000000000003e-5	0	122	2.2000000000000003e-5
chr7-155802887-CGG-GGG	chr7	155802887	CGG	GGG	26282	VQSRTrancheINDEL99.90to99.95	0	none	0	0	122	1e-6
chr7-155802888-G-*	chr7	155802888	G	*	59988	PASS	0	none	0.01235199999999998	3	32	0.01235199999999998
chr7-155802888-G-A	chr7	155802888	G	A	59988	PASS	1.294e-5	nfe	2.2000000000000003e-5	0	32	2.2000000000000003e-5
chr7-155802888-G-C	chr7	155802888	G	C	59988	PASS	0.051955	sas	0.01122999999999999	1	32	0.051955
chr7-155802889-GC-*	chr7	155802889	GC	*	49210	VQSRTrancheINDEL99.90to99.95	0	none	0.01198799999999999	2	34	0.01198799999999999
chr7-155802889-GC-AC	chr7	155802889	GC	AC	49210	VQSRTrancheINDEL99.90to99.95	0	none	2.2000000000000003e-5	0	34	2.2000000000000003e-5
chr7-155802889-GC-CC	chr7	155802889	GC	CC	49210	VQSRTrancheINDEL99.90to99.95	0	none	0.00875799999999999	1	34	0.00875799999999999
chr7-155802889-GC-G	chr7	155802889	GC	G	49210	VQSRTrancheINDEL99.90to99.95	1.65e-5	sas	3.6999999999999985e-5	0	34	3.6999999999999985e-5
chr7-155802889-GC-GCC	chr7	155802889	GC	GCC	49210	VQSRTrancheINDEL99.90to99.95	0	none	1.47e-4	0	34	1.47e-4
chr7-155802889-GC-GCCCCCCCC	chr7	155802889	GC	GCCCCCCCC	49210	VQSRTrancheINDEL99.90to99.95	0	none	6.999999999999998e-5	1	34	6.999999999999998e-5
chr7-155802889-GC-GCCCCCCCCC	chr7	155802889	GC	GCCCCCCCCC	49210	VQSRTrancheINDEL99.90to99.95	0	none	3.6999999999999985e-5	0	34	3.6999999999999985e-5
chr7-155802889-GC-GCCCCCCCCCC	chr7	155802889	GC	GCCCCCCCCCC	49210	VQSRTrancheINDEL99.90to99.95	0	none	0	0	34	1e-6
chr7-155802892-C-A	chr7	155802892	C	A	3469	VQSRTrancheINDEL99.00to99.50	0.0014548	nfe	2.7300000000000035e-4	0	134	0.0014548
chr7-155802892-C-CCCCCCCCCCCA	chr7	155802892	C	CCCCCCCCCCCA	3469	VQSRTrancheINDEL99.00to99.50	0	none	0	1	134	1e-6
chr7-155802892-C-CCCCCCCCCCCCA	chr7	155802892	C	CCCCCCCCCCCCA	3469	VQSRTrancheINDEL99.00to99.50	3.4e-7	nfe	0	0	134	1e-6
chr7-155802893-C-A	chr7	155802893	C	A	123	VQSRTrancheINDEL99.50to99.90	0	none	0	0	134	1e-6
chr7-155802893-C-CCCCCCCCCA	chr7	155802893	C	CCCCCCCCCA	123	VQSRTrancheINDEL99.50to99.90	3.4e-7	nfe	0	1	134	1e-6
chr7-155802893-C-CCCCCCCCCCA	chr7	155802893	C	CCCCCCCCCCA	123	VQSRTrancheINDEL99.50to99.90	0	none	0	0	134	1e-6
chr7-155802893-C-CCCCCCCCCCCACA	chr7	155802893	C	CCCCCCCCCCCACA	123	VQSRTrancheINDEL99.50to99.90	0	none	0	0	134	1e-6
chr7-155802896-G-*	chr7	155802896	G	*	2565	PASS	0	none	5.2999999999999994e-5	0	18	5.2999999999999994e-5
chr7-155802896-G-C	chr7	155802896	G	C	2565	PASS	1.1501e-4	sas	0.00110499999999999	1	18	0.00110499999999999
chr7-155802897-G-*	chr7	155802897	G	*	2342	PASS	0	none	5.2999999999999994e-5	0	16	5.2999999999999994e-5
chr7-155802897-G-C	chr7	155802897	G	C	2342	PASS	1.12e-6	nfe	9.370000000000004e-4	0	16	9.370000000000004e-4
chr7-155803719-C-T	chr7	155803719	C	T	244170	PASS	0.018042	sas	0.006163	2	134	0.018042
chr7-155806185-A-C	chr7	155806185	A	C	37477076	PASS	0.97269	eas	0.7731470000000005	102	134	0.97269
chr7-155806606-C-T	chr7	155806606	C	T	30941122	PASS	0.68255	amr	0.5271160000000007	79	134	0.68255
chr7-155806934-C-*	chr7	155806934	C	*	5474	PASS	0	none	0	0	24	1e-6
chr7-155806934-C-A	chr7	155806934	C	A	5474	PASS	0	none	0	0	24	1e-6
chr7-155806934-C-T	chr7	155806934	C	T	5474	PASS	0.0023076	sas	5.170000000000003e-4	0	24	0.0023076
chr7-155806936-CGCCCCCACGTTGCCCTCCACTTCTA-*	chr7	155806936	CGCCCCCACGTTGCCCTCCACTTCTA	*	899142.97	PASS	0	none	0	0	28	1e-6
chr7-155806936-CGCCCCCACGTTGCCCTCCACTTCTA-C	chr7	155806936	CGCCCCCACGTTGCCCTCCACTTCTA	C	899142.97	PASS	0.13143	nfe	0.09342900000000004	1	28	0.13143
chr7-155806937-GC-*	chr7	155806937	GC	*	437	PASS	0	none	0.09342400000000002	1	26	0.09342400000000002
chr7-155806937-GC-G	chr7	155806937	GC	G	437	PASS	0	none	9e-6	0	26	9e-6
chr7-155806937-GC-TC	chr7	155806937	GC	TC	437	PASS	0	none	9e-6	0	26	9e-6
chr7-155806939-C-*	chr7	155806939	C	*	45	VQSRTrancheSNP99.80to99.90	0	none	0.09341400000000002	1	22	0.09341400000000002
chr7-155806939-C-G	chr7	155806939	C	G	45	VQSRTrancheSNP99.80to99.90	3.803e-5	sas	0	0	22	3.803e-5
chr7-155806940-C-*	chr7	155806940	C	*	45	VQSRTrancheSNP99.80to99.90	0	none	0.09341400000000002	1	22	0.09341400000000002
chr7-155806940-C-A	chr7	155806940	C	A	45	VQSRTrancheSNP99.80to99.90	1.906e-5	nfe	0	0	22	1.906e-5
chr7-155806942-CACGTTGCCCTCCA-*	chr7	155806942	CACGTTGCCCTCCA	*	104.97	PASS	0	none	0.09341900000000002	1	24	0.09341900000000002
chr7-155806942-CACGTTGCCCTCCA-C	chr7	155806942	CACGTTGCCCTCCA	C	104.97	PASS	0	none	5.2999999999999994e-5	0	24	5.2999999999999994e-5
chr7-155806943-ACGTTGCCCTCCACTTCTAGCCCCC-*	chr7	155806943	ACGTTGCCCTCCACTTCTAGCCCCC	*	416.97	PASS	0	none	0.09354300000000002	1	20	0.09354300000000002
chr7-155806943-ACGTTGCCCTCCACTTCTAGCCCCC-A	chr7	155806943	ACGTTGCCCTCCACTTCTAGCCCCC	A	416.97	PASS	0	none	0	0	20	1e-6
chr7-155806943-ACGTTGCCCTCCACTTCTAGCCCCC-ACCGTTGCCCTCCACTTCTAGCCCCC	chr7	155806943	ACGTTGCCCTCCACTTCTAGCCCCC	ACCGTTGCCCTCCACTTCTAGCCCCC	416.97	PASS	0	none	0	0	20	1e-6
chr7-155806945-G-*	chr7	155806945	G	*	162.97	VQSRTrancheINDEL99.50to99.90	0	none	0.09357500000000002	1	22	0.09357500000000002
chr7-155806945-G-GAGA	chr7	155806945	G	GAGA	162.97	VQSRTrancheINDEL99.50to99.90	1.932e-5	nfe	0	0	22	1.932e-5
chr7-155806946-T-*	chr7	155806946	T	*	162.97	VQSRTrancheINDEL99.50to99.90	0	none	0.09356500000000002	1	18	0.09356500000000002
chr7-155806946-T-TC	chr7	155806946	T	TC	162.97	VQSRTrancheINDEL99.50to99.90	1.611e-5	sas	0	0	18	1.611e-5
chr7-155806948-G-*	chr7	155806948	G	*	183	VQSRTrancheSNP99.70to99.80	0	none	0.09357	1	20	0.09357
chr7-155806948-G-A	chr7	155806948	G	A	183	VQSRTrancheSNP99.70to99.80	1.924e-5	nfe	0	0	20	1.924e-5
chr7-155806950-C-*	chr7	155806950	C	*	192	VQSRTrancheSNP99.80to99.90	0	none	0.09357500000000002	1	22	0.09357500000000002
chr7-155806950-C-A	chr7	155806950	C	A	192	VQSRTrancheSNP99.80to99.90	1.903e-5	nfe	0	0	22	1.903e-5
chr7-155807246-GCCGGGA-ACCGGGA	chr7	155807246	GCCGGGA	ACCGGGA	86	PASS	0	none	0	0	0	1e-6
chr7-155807246-GCCGGGA-G	chr7	155807246	GCCGGGA	G	86	PASS	0	none	0	0	0	1e-6
chr7-155812247-C-T	chr7	155812247	C	T	1555492	PASS	0.11631	afr	0.05977100000000001	7	134	0.11631
chr7-155812377-C-T	chr7	155812377	C	T	1052087	PASS	0.075427	nfe	0.05976800000000001	9	132	0.075427
chr7-155962642-C-*	chr7	155962642	C	*	4086259	PASS	0	none	0	0	0	1e-6
chr7-155962642-C-T	chr7	155962642	C	T	4086259	PASS	0.59903	eas	0.3145419999999999	0	0	0.59903
chr7-156432964-T-A	chr7	156432964	T	A	84537	PASS	0.57702	nfe	0.06086	0	0	0.57702
chr7-156438826-T-C	chr7	156438826	T	C	41700	PASS	0.17768	nfe	0.03162	0	0	0.17768
chr7-156438884-G-A	chr7	156438884	G	A	43268	PASS	0.24627	nfe	0.03093200000000001	0	0	0.24627
chr7-156438997-TA-T	chr7	156438997	TA	T	70587.97	PASS	0	none	9e-6	0	0	9e-6
chr7-156438997-TA-TAA	chr7	156438997	TA	TAA	70587.97	PASS	0	none	0.05332100000000001	0	0	0.05332100000000001
chr7-156438997-TA-TAAA	chr7	156438997	TA	TAAA	70587.97	PASS	0	none	2.2899999999999996e-4	0	0	2.2899999999999996e-4
chr7-156438997-TA-TAAAAAAA	chr7	156438997	TA	TAAAAAAA	70587.97	PASS	0	none	9e-6	0	0	9e-6
chr7-156439046-T-C	chr7	156439046	T	C	108857	PASS	0.55747	nfe	0.075881	0	0	0.55747
chr7-156605170-T-C	chr7	156605170	T	C	5667629	PASS	0.67063	nfe	0.2961359999999997	86	134	0.67063
chr7-156605272-C-T	chr7	156605272	C	T	454844	PASS	0.071475	nfe	0.02292900000000001	12	134	0.071475
chr7-156605447-G-A	chr7	156605447	G	A	425204	PASS	0.1618	afr	0.04243800000000002	14	134	0.1618
chr7-156605539-T-C	chr7	156605539	T	C	487710	PASS	0.30411	afr	0.08176500000000002	18	124	0.30411
chr7-156605555-G-T	chr7	156605555	G	T	70	PASS	0	none	0	1	122	1e-6
chr7-156605570-G-A	chr7	156605570	G	A	15932	PASS	0.022769	sas	0.003116	1	104	0.022769
chr7-156605670-G-A	chr7	156605670	G	A	7427	PASS	0.01571	nfe	0.002531	0	12	0.01571
chr7-156605709-T-C	chr7	156605709	T	C	281328	PASS	0.48244	nfe	0.124163	2	6	0.48244
chr7-156605745-T-A	chr7	156605745	T	A	201200	PASS	0.46958	nfe	0.107164	0	0	0.46958
chr7-156633253-TAATA-AAATA	chr7	156633253	TAATA	AAATA	337952	PASS	0	none	0.04457100000000001	6	134	0.04457100000000001
chr7-156633253-TAATA-T	chr7	156633253	TAATA	T	337952	PASS	2.5807e-4	nfe	1.6699999999999994e-4	0	134	2.5807e-4
chr7-156633270-C-T	chr7	156633270	C	T	423189	PASS	0.20345	eas	0.04219600000000002	6	132	0.20345
chr7-156633440-C-G	chr7	156633440	C	G	1304238	PASS	4.84e-6	sas	9e-6	0	134	9e-6
chr7-156633440-C-T	chr7	156633440	C	T	1304238	PASS	0.2408	afr	0.074148	10	134	0.2408
chr7-156633503-A-G	chr7	156633503	A	G	16304732	PASS	0.99106	eas	0.8985450000000007	112	134	0.99106
chr7-156633560-G-T	chr7	156633560	G	T	803517	PASS	0.17947	eas	0.04123800000000001	6	134	0.17947
chr7-156633598-A-G	chr7	156633598	A	G	4603144	PASS	0.5585	afr	0.29243599999999953	38	134	0.5585
chr7-156633731-G-A	chr7	156633731	G	A	431843	PASS	0.10551	afr	0.055921	8	134	0.10551
chr7-156640926-GGCCGGCGATGGCCGCAGCTGT-G	chr7	156640926	GGCCGGCGATGGCCGCAGCTGT	G	242.97	PASS	0	none	3.6999999999999985e-5	0	0	3.6999999999999985e-5
chr7-156640930-G-*	chr7	156640930	G	*	104	PASS	0	none	3.6999999999999985e-5	0	0	3.6999999999999985e-5
chr7-156640930-G-A	chr7	156640930	G	A	104	PASS	0	none	0	0	0	1e-6
chr7-156640944-C-*	chr7	156640944	C	*	377	PASS	0	none	3.6999999999999985e-5	0	0	3.6999999999999985e-5
chr7-156640944-C-T	chr7	156640944	C	T	377	PASS	0	none	9e-6	0	0	9e-6
chr7-156640952-CGAGGTCGGGTCCCGTAGCGGCGCGCAGCCTCCTT-AGAGGTCGGGTCCCGTAGCGGCGCGCAGCCTCCTT	chr7	156640952	CGAGGTCGGGTCCCGTAGCGGCGCGCAGCCTCCTT	AGAGGTCGGGTCCCGTAGCGGCGCGCAGCCTCCTT	548	PASS	0	none	9e-6	0	0	9e-6
chr7-156640952-CGAGGTCGGGTCCCGTAGCGGCGCGCAGCCTCCTT-C	chr7	156640952	CGAGGTCGGGTCCCGTAGCGGCGCGCAGCCTCCTT	C	548	PASS	0	none	3.6999999999999985e-5	0	0	3.6999999999999985e-5
chr7-156640953-G-*	chr7	156640953	G	*	242	PASS	0	none	3.6999999999999985e-5	0	0	3.6999999999999985e-5
chr7-156640953-G-A	chr7	156640953	G	A	242	PASS	0	none	9e-6	0	0	9e-6
chr7-156640975-C-*	chr7	156640975	C	*	365	PASS	0	none	3.6999999999999985e-5	0	0	3.6999999999999985e-5
chr7-156640975-C-T	chr7	156640975	C	T	365	PASS	0	none	9e-6	0	0	9e-6
chr7-156640985-T-*	chr7	156640985	T	*	54265	PASS	0	none	3.6999999999999985e-5	0	0	3.6999999999999985e-5
chr7-156640985-T-C	chr7	156640985	T	C	54265	PASS	0.060164	nfe	0.012942	0	0	0.060164
chr7-156640986-TG-*	chr7	156640986	TG	*	191.97	PASS	0	none	3.6999999999999985e-5	0	0	3.6999999999999985e-5
chr7-156640986-TG-T	chr7	156640986	TG	T	191.97	PASS	0	none	0	0	0	1e-6
chr7-156643967-T-C	chr7	156643967	T	C	1763	PASS	1.7629e-4	nfe	2.2000000000000003e-5	1	134	1.7629e-4
chr7-156654122-C-T	chr7	156654122	C	T	347	PASS	0	none	6.999999999999998e-5	0	0	6.999999999999998e-5
chr7-156654142-A-G	chr7	156654142	A	G	199247	PASS	0.27877999999999997	amr	0.08996300000000002	0	0	0.27877999999999997
chr7-156654377-A-G	chr7	156654377	A	G	2052620	PASS	0.48525	afr	0.27839599999999953	44	134	0.48525
chr7-156654668-T-G	chr7	156654668	T	G	938	PASS	8.4e-7	nfe	0	1	134	1e-6
chr7-156654871-A-C	chr7	156654871	A	C	6357	PASS	9.7942e-4	nfe	6.100000000000004e-4	1	134	9.7942e-4
chr7-156655014-G-A	chr7	156655014	G	A	295033	PASS	0.19355	eas	0.08189900000000001	13	100	0.19355
chr7-156657694-A-G	chr7	156657694	A	G	650	PASS	1.8562e-4	mid	0	1	134	1.8562e-4
chr7-156657746-A-G	chr7	156657746	A	G	2585	PASS	1.1417e-4	nfe	8.9e-5	1	134	1.1417e-4
chr7-156675683-G-*	chr7	156675683	G	*	9484561	PASS	0	none	0	0	90	1e-6
chr7-156675683-G-A	chr7	156675683	G	A	9484561	PASS	0.0023438	afr	2.2000000000000003e-5	0	90	0.0023438
chr7-156675683-G-C	chr7	156675683	G	C	9484561	PASS	0.76963	afr	0.3479069999999996	45	90	0.76963
chr7-156675684-C-A	chr7	156675684	C	A	8223950	PASS	0.48548	eas	0.287657	36	134	0.48548
chr7-156675684-C-CT	chr7	156675684	C	CT	8223950	PASS	0	none	9e-6	0	134	9e-6
chr7-156675684-C-T	chr7	156675684	C	T	8223950	PASS	0.046507	afr	0.007586	0	134	0.046507
chr7-156675685-C-G	chr7	156675685	C	G	60541	PASS	0.016909	afr	0.00169399999999999	1	134	0.016909
chr7-156675686-T-A	chr7	156675686	T	A	6829	PASS	0.0051197	afr	0.003976	1	82	0.0051197
chr7-156675686-T-C	chr7	156675686	T	C	6829	PASS	4.753e-5	afr	3.6999999999999985e-5	0	82	4.753e-5
chr7-156675865-T-C	chr7	156675865	T	C	811254	PASS	0.10854	eas	0.03157600000000001	9	134	0.10854
chr7-156675962-GAGCCTAGGAGTGTCAGGCCCGGGGTGCAGCCGTGGAGGCTGTGGGGGTGGCATGTCGGGGGAGGTCGAGGACTCACTTTGGGA-*	chr7	156675962	GAGCCTAGGAGTGTCAGGCCCGGGGTGCAGCCGTGGAGGCTGTGGGGGTGGCATGTCGGGGGAGGTCGAGGACTCACTTTGGGA	*	5258293	PASS	0	none	0.00115599999999999	0	134	0.00115599999999999
chr7-156675962-GAGCCTAGGAGTGTCAGGCCCGGGGTGCAGCCGTGGAGGCTGTGGGGGTGGCATGTCGGGGGAGGTCGAGGACTCACTTTGGGA-AAGCCTAGGAGTGTCAGGCCCGGGGTGCAGCCGTGGAGGCTGTGGGGGTGGCATGTCGGGGGAGGTCGAGGACTCACTTTGGGA	chr7	156675962	GAGCCTAGGAGTGTCAGGCCCGGGGTGCAGCCGTGGAGGCTGTGGGGGTGGCATGTCGGGGGAGGTCGAGGACTCACTTTGGGA	AAGCCTAGGAGTGTCAGGCCCGGGGTGCAGCCGTGGAGGCTGTGGGGGTGGCATGTCGGGGGAGGTCGAGGACTCACTTTGGGA	5258293	PASS	0	none	0.33905599999999997	47	134	0.33905599999999997
chr7-156675962-GAGCCTAGGAGTGTCAGGCCCGGGGTGCAGCCGTGGAGGCTGTGGGGGTGGCATGTCGGGGGAGGTCGAGGACTCACTTTGGGA-G	chr7	156675962	GAGCCTAGGAGTGTCAGGCCCGGGGTGCAGCCGTGGAGGCTGTGGGGGTGGCATGTCGGGGGAGGTCGAGGACTCACTTTGGGA	G	5258293	PASS	4.39e-6	nfe	2.2000000000000003e-5	0	134	2.2000000000000003e-5
chr7-156675962-GAGCCTAGGAGTGTCAGGCCCGGGGTGCAGCCGTGGAGGCTGTGGGGGTGGCATGTCGGGGGAGGTCGAGGACTCACTTTGGGA-GAGCCTAGGAGTGTCAGGCCCGGGGTGCAGCCATGGAGGCTGTGGGGGTGGCATGTCAGGGGAGGTCGAGGACTCACTTTGGGAAGCCTAGGAGTGTCAGGCCCGGGGTGCAGCCGTGGAGGCTGTGGGGGTGGCATGTCGGGGGAGGTCGAGGACTCACTTTGGGA	chr7	156675962	GAGCCTAGGAGTGTCAGGCCCGGGGTGCAGCCGTGGAGGCTGTGGGGGTGGCATGTCGGGGGAGGTCGAGGACTCACTTTGGGA	GAGCCTAGGAGTGTCAGGCCCGGGGTGCAGCCATGGAGGCTGTGGGGGTGGCATGTCAGGGGAGGTCGAGGACTCACTTTGGGAAGCCTAGGAGTGTCAGGCCCGGGGTGCAGCCGTGGAGGCTGTGGGGGTGGCATGTCGGGGGAGGTCGAGGACTCACTTTGGGA	5258293	PASS	0	none	0	0	134	1e-6
chr7-156676245-GTA-ATA	chr7	156676245	GTA	ATA	10453197	PASS	0	none	9e-6	0	134	9e-6
chr7-156676245-GTA-G	chr7	156676245	GTA	G	10453197	PASS	0.0042703	afr	8.9e-5	0	134	0.0042703
chr7-156676245-GTA-GTATA	chr7	156676245	GTA	GTATA	10453197	PASS	0	none	0.01144399999999998	0	134	0.01144399999999998
chr7-156676245-GTA-GTATATA	chr7	156676245	GTA	GTATATA	10453197	PASS	0	none	0.00105999999999999	0	134	0.00105999999999999
chr7-156676245-GTA-GTGTATA	chr7	156676245	GTA	GTGTATA	10453197	PASS	0	none	0.3348689999999998	46	134	0.3348689999999998
chr7-156676245-GTA-GTGTATATA	chr7	156676245	GTA	GTGTATATA	10453197	PASS	0	none	3.820000000000003e-4	0	134	3.820000000000003e-4
chr7-156676245-GTA-GTGTATATATA	chr7	156676245	GTA	GTGTATATATA	10453197	PASS	0	none	0	0	134	1e-6
chr7-156676245-GTA-GTGTGTATA	chr7	156676245	GTA	GTGTGTATA	10453197	PASS	0	none	5.2999999999999994e-5	0	134	5.2999999999999994e-5
chr7-156676402-C-T	chr7	156676402	C	T	22154238	PASS	0.50616	afr	0.4240889999999997	57	134	0.50616
chr7-156676429-G-A	chr7	156676429	G	A	1672221	PASS	0.10849	eas	0.031762	7	134	0.10849
chr7-156676439-C-G	chr7	156676439	C	G	16746024	PASS	0.49301	afr	0.3447569999999994	46	134	0.49301
chr7-156676439-C-T	chr7	156676439	C	T	16746024	PASS	0	none	0	0	134	1e-6
chr7-156676485-C-T	chr7	156676485	C	T	21448520	PASS	0.49324	afr	0.3450819999999994	46	134	0.49324
chr7-156676496-A-G	chr7	156676496	A	G	24113909	PASS	0.78957	afr	0.3971339999999993	54	134	0.78957
chr7-156676760-C-T	chr7	156676760	C	T	410264	PASS	0.10849	eas	0.027222	7	134	0.10849
chr7-156676926-T-C	chr7	156676926	T	C	2369337	PASS	0.48966	afr	0.3051369999999994	45	122	0.48966
chr7-156676966-AAAGT-A	chr7	156676966	AAAGT	A	6593.97	PASS	0.0016597	nfe	7.730000000000004e-4	0	84	0.0016597
chr7-156677016-TA-T	chr7	156677016	TA	T	43594.97	PASS	0.02084	nfe	0.00787399999999998	0	22	0.02084
chr7-156679143-C-G	chr7	156679143	C	G	23951	PASS	0.45212	nfe	0.01464299999999999	0	0	0.45212
chr7-156679146-T-C	chr7	156679146	T	C	16392	PASS	0.10945	nfe	0.00841299999999998	0	0	0.10945
chr7-156680363-C-T	chr7	156680363	C	T	969	PASS	0	none	7.010000000000006e-4	0	0	7.010000000000006e-4
chr7-156680376-CAGAGAG-C	chr7	156680376	CAGAGAG	C	6374	PASS	0	none	9e-6	0	0	9e-6
chr7-156680376-CAGAGAG-CAG	chr7	156680376	CAGAGAG	CAG	6374	PASS	0	none	3.6999999999999985e-5	0	0	3.6999999999999985e-5
chr7-156680376-CAGAGAG-CAGAG	chr7	156680376	CAGAGAG	CAGAG	6374	PASS	0	none	2.2000000000000003e-5	0	0	2.2000000000000003e-5
chr7-156680376-CAGAGAG-CAGAGAGAG	chr7	156680376	CAGAGAG	CAGAGAGAG	6374	PASS	0	none	7.710000000000004e-4	0	0	7.710000000000004e-4
chr7-156680376-CAGAGAG-CAGAGAGAGAG	chr7	156680376	CAGAGAG	CAGAGAGAGAG	6374	PASS	0	none	0.00103199999999999	0	0	0.00103199999999999
chr7-156680376-CAGAGAG-CAGAGAGAGAGAG	chr7	156680376	CAGAGAG	CAGAGAGAGAGAG	6374	PASS	0	none	8.420000000000002e-4	0	0	8.420000000000002e-4
chr7-156680376-CAGAGAG-CAGAGAGAGAGAGAG	chr7	156680376	CAGAGAG	CAGAGAGAGAGAGAG	6374	PASS	0	none	2.08e-4	0	0	2.08e-4
chr7-156680376-CAGAGAG-CAGAGAGAGAGAGAGAG	chr7	156680376	CAGAGAG	CAGAGAGAGAGAGAGAG	6374	PASS	0	none	3.6999999999999985e-5	0	0	3.6999999999999985e-5
chr7-156680376-CAGAGAG-GAGAGAG	chr7	156680376	CAGAGAG	GAGAGAG	6374	PASS	0	none	1.47e-4	0	0	1.47e-4
chr7-156683695-A-G	chr7	156683695	A	G	409282	PASS	0.38941	eas	0.12972700000000004	5	18	0.38941
chr7-156683987-G-A	chr7	156683987	G	A	115129	PASS	0.084466	afr	0.00802799999999999	1	134	0.084466
chr7-156683989-T-A	chr7	156683989	T	A	1389654	PASS	0.22688	eas	0.10137700000000002	12	134	0.22688
chr7-156687939-G-A	chr7	156687939	G	A	458691	PASS	0.14609	eas	0.043478	4	134	0.14609
chr7-156724257-G-T	chr7	156724257	G	T	1599820	PASS	0.25049	afr	0.11352	16	134	0.25049
chr7-156724262-T-C	chr7	156724262	T	C	401709	PASS	0.059878	amr	0.03107100000000001	6	134	0.059878
chr7-156724262-T-G	chr7	156724262	T	G	401709	PASS	0	none	0	0	134	1e-6
chr7-156724284-C-T	chr7	156724284	C	T	8247	PASS	0.0013887	nfe	6.100000000000004e-4	1	134	0.0013887
chr7-156725313-T-C	chr7	156725313	T	C	3487292	PASS	0.52457	amr	0.4176269999999997	60	134	0.52457
chr7-156725498-G-A	chr7	156725498	G	A	967299	PASS	0.14715	eas	0.043851	4	134	0.14715
chr7-156725498-G-C	chr7	156725498	G	C	967299	PASS	2.8731e-4	nfe	1.27e-4	0	134	2.8731e-4
chr7-156725501-G-A	chr7	156725501	G	A	1645096	PASS	0.15193	eas	0.08503200000000001	10	134	0.15193
chr7-156725565-A-G	chr7	156725565	A	G	517468	PASS	0.061275	amr	0.03224100000000002	6	134	0.061275
chr7-156725659-T-C	chr7	156725659	T	C	58505	PASS	0.0068961	nfe	0.0036	1	134	0.0068961
chr7-156726115-T-A	chr7	156726115	T	A	1983631	PASS	0	none	0	0	120	1e-6
chr7-156726115-T-C	chr7	156726115	T	C	1983631	PASS	0.65489	eas	0.44766	64	120	0.65489
chr7-156726229-A-*	chr7	156726229	A	*	81637.97	PASS	0	none	0	0	8	1e-6
chr7-156726229-A-ACAAT	chr7	156726229	A	ACAAT	81637.97	PASS	0.03407	mid	0.02024200000000001	0	8	0.03407
chr7-156728716-C-T	chr7	156728716	C	T	6068	PASS	0.0013184	nfe	3.3800000000000046e-4	1	134	0.0013184
chr7-156728799-A-T	chr7	156728799	A	T	1569190	PASS	0.29753	afr	0.12965200000000002	17	134	0.29753
chr7-156733805-C-T	chr7	156733805	C	T	64721	PASS	0.086402	afr	0.022135	0	2	0.086402
chr7-156733951-G-*	chr7	156733951	G	*	3323795	PASS	0	none	4.05e-4	0	120	4.05e-4
chr7-156733951-G-C	chr7	156733951	G	C	3323795	PASS	0.0018777	afr	9e-6	0	120	0.0018777
chr7-156733951-G-T	chr7	156733951	G	T	3323795	PASS	0.88204	afr	0.5964920000000006	82	120	0.88204
chr7-156734245-G-A	chr7	156734245	G	A	840	PASS	4.5833e-4	sas	0	1	134	4.5833e-4
chr7-156756284-G-A	chr7	156756284	G	A	168	PASS	2.75e-6	nfe	0	1	114	2.75e-6
chr7-156756353-GA-G	chr7	156756353	GA	G	1851	PASS	2.6548e-4	sas	3.6999999999999985e-5	0	132	2.6548e-4
chr7-156756353-GA-TA	chr7	156756353	GA	TA	1851	PASS	0	none	0	0	132	1e-6
chr7-156756354-AT-*	chr7	156756354	AT	*	5894.97	VQSRTrancheINDEL95.00to96.00	0	none	3.6999999999999985e-5	0	134	3.6999999999999985e-5
chr7-156756354-AT-A	chr7	156756354	AT	A	5894.97	VQSRTrancheINDEL95.00to96.00	0.0011957	nfe	3.3800000000000046e-4	1	134	0.0011957
chr7-156756501-G-A	chr7	156756501	G	A	1043557	PASS	0.09318	nfe	0.073907	11	134	0.09318
chr7-156761992-ACTTAATAAAACAAC-A	chr7	156761992	ACTTAATAAAACAAC	A	17516.97	VQSRTrancheINDEL99.50to99.90	0	none	0	0	114	1e-6
chr7-156761992-ACTTAATAAAACAAC-AAAAACAAC	chr7	156761992	ACTTAATAAAACAAC	AAAAACAAC	17516.97	VQSRTrancheINDEL99.50to99.90	0	none	7.099999999999998e-5	0	114	7.099999999999998e-5
chr7-156761992-ACTTAATAAAACAAC-AAATAAAACAAC	chr7	156761992	ACTTAATAAAACAAC	AAATAAAACAAC	17516.97	VQSRTrancheINDEL99.50to99.90	0	none	0.006392	0	114	0.006392
chr7-156761992-ACTTAATAAAACAAC-ATAATAAAACAAC	chr7	156761992	ACTTAATAAAACAAC	ATAATAAAACAAC	17516.97	VQSRTrancheINDEL99.50to99.90	0	none	0.002438	0	114	0.002438
chr7-156761992-ACTTAATAAAACAAC-ATTAATAAAACAAC	chr7	156761992	ACTTAATAAAACAAC	ATTAATAAAACAAC	17516.97	VQSRTrancheINDEL99.50to99.90	0	none	0	0	114	1e-6
chr7-156761993-C-*	chr7	156761993	C	*	8859	VQSRTrancheSNP99.70to99.80	0	none	0.00933499999999999	0	58	0.00933499999999999
chr7-156761993-C-A	chr7	156761993	C	A	8859	VQSRTrancheSNP99.70to99.80	0.0039598	afr	0.003999	0	58	0.003999
chr7-156761993-C-T	chr7	156761993	C	T	8859	VQSRTrancheSNP99.70to99.80	1.903e-5	nfe	9e-6	0	58	1.903e-5
chr7-156761994-T-*	chr7	156761994	T	*	4129	VQSRTrancheSNP99.90to99.95	0	none	0.00931499999999998	0	80	0.00931499999999998
chr7-156761994-T-A	chr7	156761994	T	A	4129	VQSRTrancheSNP99.90to99.95	4.1614e-4	afr	0.002162	0	80	0.002162
chr7-156761995-T-*	chr7	156761995	T	*	8927	VQSRTrancheINDEL99.50to99.90	0	none	0.006542	0	88	0.006542
chr7-156761995-T-A	chr7	156761995	T	A	8927	VQSRTrancheINDEL99.50to99.90	0.0011832	afr	0.004845	0	88	0.004845
chr7-156761995-T-TAA	chr7	156761995	T	TAA	8927	VQSRTrancheINDEL99.50to99.90	0	none	0	0	88	1e-6
chr7-156761998-T-*	chr7	156761998	T	*	21317	VQSRTrancheSNP99.90to99.95	0	none	1.47e-4	0	90	1.47e-4
chr7-156761998-T-A	chr7	156761998	T	A	21317	VQSRTrancheSNP99.90to99.95	0.0038703	afr	0.01195299999999999	0	90	0.01195299999999999
chr7-156762003-C-*	chr7	156762003	C	*	15538	VQSRTrancheSNP99.80to99.90	0	none	0	0	80	1e-6
chr7-156762003-C-A	chr7	156762003	C	A	15538	VQSRTrancheSNP99.80to99.90	0.0022633	afr	0.01006999999999998	0	80	0.01006999999999998
chr7-156762006-C-*	chr7	156762006	C	*	7121	PASS	0	none	0	0	88	1e-6
chr7-156762006-C-A	chr7	156762006	C	A	7121	PASS	2.948e-4	sas	0.004973	0	88	0.004973
chr7-156762136-T-C	chr7	156762136	T	C	1096304	PASS	0.13963	eas	0.06019900000000001	9	134	0.13963
chr7-156763000-CA-C	chr7	156763000	CA	C	893.97	VQSRTrancheINDEL95.00to96.00	7.503e-5	eas	4.270000000000005e-4	0	126	4.270000000000005e-4
chr7-156763000-CA-CAA	chr7	156763000	CA	CAA	893.97	VQSRTrancheINDEL95.00to96.00	0	none	1.0799999999999996e-4	0	126	1.0799999999999996e-4
chr7-156763628-G-A	chr7	156763628	G	A	561996	PASS	0.063711	amr	0.03559200000000002	5	134	0.063711
chr7-156763691-G-C	chr7	156763691	G	C	265953	PASS	0.034285	mid	0.01406599999999998	1	134	0.034285
chr7-156796455-A-G	chr7	156796455	A	G	625246	PASS	0.079599	sas	0.038361	6	134	0.079599
chr7-156822869-A-G	chr7	156822869	A	G	25064	PASS	0.28434	nfe	0.01939500000000001	0	0	0.28434
chr7-156822885-G-A	chr7	156822885	G	A	2182	PASS	0.0061261	nfe	0.00156499999999999	0	0	0.0061261
chr7-156826455-A-T	chr7	156826455	A	T	8497	PASS	0.0018585	nfe	8.210000000000002e-4	2	134	0.0018585
chr7-156826821-C-T	chr7	156826821	C	T	160624	PASS	0.10046	afr	0.01068599999999998	2	134	0.10046
chr7-156833579-ATTG-A	chr7	156833579	ATTG	A	5284483	PASS	0.68965	eas	0.3515009999999996	48	130	0.68965
chr7-156833579-ATTG-AACCAGTTG	chr7	156833579	ATTG	AACCAGTTG	5284483	PASS	0	none	0	0	130	1e-6
chr7-156833579-ATTG-GTTG	chr7	156833579	ATTG	GTTG	5284483	PASS	0	none	9e-6	0	130	9e-6
chr7-156833580-TTG-*	chr7	156833580	TTG	*	3948	PASS	0	none	0.3515009999999996	48	130	0.3515009999999996
chr7-156833580-TTG-CTG	chr7	156833580	TTG	CTG	3948	PASS	0	none	1.47e-4	0	130	1.47e-4
chr7-156833580-TTG-GTG	chr7	156833580	TTG	GTG	3948	PASS	0	none	0	0	130	1e-6
chr7-156833580-TTG-T	chr7	156833580	TTG	T	3948	PASS	7.88e-6	nfe	0	0	130	7.88e-6
chr7-156833580-TTG-TCAGTG	chr7	156833580	TTG	TCAGTG	3948	PASS	0	none	9e-6	0	130	9e-6
chr7-156833582-G-*	chr7	156833582	G	*	164.97	PASS	0	none	0.3515049999999996	48	130	0.3515049999999996
chr7-156833582-G-GCTA	chr7	156833582	G	GCTA	164.97	PASS	0	none	9e-6	0	130	9e-6
chr7-156833583-G-A	chr7	156833583	G	A	5285170	PASS	0	none	9e-6	0	130	9e-6
chr7-156833583-G-GAACCAGTGCTAA	chr7	156833583	G	GAACCAGTGCTAA	5285170	PASS	0.6903	eas	0.3514199999999996	48	130	0.6903
chr7-156833583-G-GCACCAGTGCTAA	chr7	156833583	G	GCACCAGTGCTAA	5285170	PASS	0	none	0	0	130	1e-6
chr7-156833583-G-GCTAA	chr7	156833583	G	GCTAA	5285170	PASS	3.07e-6	nfe	0	0	130	3.07e-6
chr7-156833710-C-T	chr7	156833710	C	T	919009	PASS	0.13745	eas	0.053996	10	134	0.13745
chr7-156833865-A-G	chr7	156833865	A	G	645	PASS	0.00345	amr	0	1	134	0.00345
chr7-156833902-A-*	chr7	156833902	A	*	447754	PASS	0	none	0	0	134	1e-6
chr7-156833902-A-T	chr7	156833902	A	T	447754	PASS	0.077005	sas	0.03740200000000001	6	134	0.077005
chr7-156836689-G-C	chr7	156836689	G	C	91632	PASS	0.020525	nfe	0.01233399999999998	3	134	0.020525
chr7-156872349-G-T	chr7	156872349	G	T	58372	PASS	0	none	0.045579	0	0	0.045579
chr7-156892502-T-C	chr7	156892502	T	C	43597	PASS	0.13275	afr	0.018422	0	0	0.13275
chr7-156892698-CGGG-C	chr7	156892698	CGGG	C	1458254.97	PASS	0	none	9e-6	0	2	9e-6
chr7-156892698-CGGG-CGG	chr7	156892698	CGGG	CGG	1458254.97	PASS	0	none	0.216662	0	2	0.216662
chr7-156892698-CGGG-CGGGG	chr7	156892698	CGGG	CGGGG	1458254.97	PASS	0	none	1.47e-4	0	2	1.47e-4
chr7-156892699-G-*	chr7	156892699	G	*	66	PASS	0	none	0.216742	0	2	0.216742
chr7-156892699-G-C	chr7	156892699	G	C	66	PASS	0	none	0	0	2	1e-6
chr7-156892701-G-*	chr7	156892701	G	*	1303583	PASS	0	none	9e-6	0	2	9e-6
chr7-156892701-G-C	chr7	156892701	G	C	1303583	PASS	0.53223	eas	0.19052300000000005	0	2	0.53223
chr7-156892716-AAGCGAAGGGGAGGGGAGGGGAGAGGAGAGGTGGGG-A	chr7	156892716	AAGCGAAGGGGAGGGGAGGGGAGAGGAGAGGTGGGG	A	443	PASS	6.884e-5	afr	8.9e-5	0	2	8.9e-5
chr7-156892716-AAGCGAAGGGGAGGGGAGGGGAGAGGAGAGGTGGGG-CAGCGAAGGGGAGGGGAGGGGAGAGGAGAGGTGGGG	chr7	156892716	AAGCGAAGGGGAGGGGAGGGGAGAGGAGAGGTGGGG	CAGCGAAGGGGAGGGGAGGGGAGAGGAGAGGTGGGG	443	PASS	0	none	1.0699999999999996e-4	0	2	1.0699999999999996e-4
chr7-156892716-AAGCGAAGGGGAGGGGAGGGGAGAGGAGAGGTGGGG-GAGCGAAGGGGAGGGGAGGGGAGAGGAGAGGTGGGG	chr7	156892716	AAGCGAAGGGGAGGGGAGGGGAGAGGAGAGGTGGGG	GAGCGAAGGGGAGGGGAGGGGAGAGGAGAGGTGGGG	443	PASS	0	none	9e-6	0	2	9e-6
chr7-156892717-A-*	chr7	156892717	A	*	1130	PASS	0	none	8.9e-5	0	2	8.9e-5
chr7-156892717-A-C	chr7	156892717	A	C	1130	PASS	5.8091e-4	eas	9.370000000000004e-4	0	2	9.370000000000004e-4
chr7-156892717-A-G	chr7	156892717	A	G	1130	PASS	0	none	0	0	2	1e-6
chr7-156892717-A-T	chr7	156892717	A	T	1130	PASS	0	none	0	0	2	1e-6
chr7-156892719-CGAAGGGGAGGGGAGGGGAGAGGAGAGGTGGGGAGG-*	chr7	156892719	CGAAGGGGAGGGGAGGGGAGAGGAGAGGTGGGGAGG	*	345264	PASS	0	none	6.999999999999998e-5	0	4	6.999999999999998e-5
chr7-156892719-CGAAGGGGAGGGGAGGGGAGAGGAGAGGTGGGGAGG-C	chr7	156892719	CGAAGGGGAGGGGAGGGGAGAGGAGAGGTGGGGAGG	C	345264	PASS	6.699e-5	amr	8.9e-5	0	4	8.9e-5
chr7-156892719-CGAAGGGGAGGGGAGGGGAGAGGAGAGGTGGGGAGG-CGGAGGGGAGGGGAGAGGAGAGGTGGGGAGG	chr7	156892719	CGAAGGGGAGGGGAGGGGAGAGGAGAGGTGGGGAGG	CGGAGGGGAGGGGAGAGGAGAGGTGGGGAGG	345264	PASS	0	none	9e-6	0	4	9e-6
chr7-156892719-CGAAGGGGAGGGGAGGGGAGAGGAGAGGTGGGGAGG-GGAAGGGGAGGGGAGGGGAGAGGAGAGGTGGGGAGG	chr7	156892719	CGAAGGGGAGGGGAGGGGAGAGGAGAGGTGGGGAGG	GGAAGGGGAGGGGAGGGGAGAGGAGAGGTGGGGAGG	345264	PASS	0	none	0.05303400000000001	0	4	0.05303400000000001
chr7-156892726-GAGGGGAGGGGAGAGGAGAGGTGGGGAGGGA-*	chr7	156892726	GAGGGGAGGGGAGAGGAGAGGTGGGGAGGGA	*	3753.97	PASS	0	none	2.500000000000001e-4	0	4	2.500000000000001e-4
chr7-156892726-GAGGGGAGGGGAGAGGAGAGGTGGGGAGGGA-G	chr7	156892726	GAGGGGAGGGGAGAGGAGAGGTGGGGAGGGA	G	3753.97	PASS	0	none	0	0	4	1e-6
chr7-156892726-GAGGGGAGGGGAGAGGAGAGGTGGGGAGGGA-GAGGGGAGGGGAGAGGAGAGGTGGGGAGGGAAGGGGAGGGGAGAGGAGAGGTGGGGAGGGA	chr7	156892726	GAGGGGAGGGGAGAGGAGAGGTGGGGAGGGA	GAGGGGAGGGGAGAGGAGAGGTGGGGAGGGAAGGGGAGGGGAGAGGAGAGGTGGGGAGGGA	3753.97	PASS	0	none	2.720000000000003e-4	0	4	2.720000000000003e-4
chr7-156892726-GAGGGGAGGGGAGAGGAGAGGTGGGGAGGGA-GAGGGGAGGGGAGAGGCGAGGTGGGGAGGGAAGGGGAGGGGAGAGGAGAGGTGGGGAGGGA	chr7	156892726	GAGGGGAGGGGAGAGGAGAGGTGGGGAGGGA	GAGGGGAGGGGAGAGGCGAGGTGGGGAGGGAAGGGGAGGGGAGAGGAGAGGTGGGGAGGGA	3753.97	PASS	0	none	0	0	4	1e-6
chr7-156892726-GAGGGGAGGGGAGAGGAGAGGTGGGGAGGGA-GAGGGGCGGGGAGAGGAGAGGTGGGGAGGGAAGGGGAGGGGAGAGGAGAGGTGGGGAGGGA	chr7	156892726	GAGGGGAGGGGAGAGGAGAGGTGGGGAGGGA	GAGGGGCGGGGAGAGGAGAGGTGGGGAGGGAAGGGGAGGGGAGAGGAGAGGTGGGGAGGGA	3753.97	PASS	0	none	0	0	4	1e-6
chr7-156892736-G-*	chr7	156892736	G	*	182888	PASS	0	none	2.720000000000003e-4	0	4	2.720000000000003e-4
chr7-156892736-G-A	chr7	156892736	G	A	182888	PASS	0.058272	sas	0.02406300000000001	0	4	0.058272
chr7-156892825-G-C	chr7	156892825	G	C	10167771	VQSRTrancheINDEL95.00to96.00	0	none	0	0	12	1e-6
chr7-156892825-G-GC	chr7	156892825	G	GC	10167771	VQSRTrancheINDEL95.00to96.00	0.99749	nfe	0.8206680000000005	12	12	0.99749
chr7-156892825-G-GCGAGGCGC	chr7	156892825	G	GCGAGGCGC	10167771	VQSRTrancheINDEL95.00to96.00	2.0765e-4	afr	9e-6	0	12	2.0765e-4
chr7-156892844-TCCGGGGA-*	chr7	156892844	TCCGGGGA	*	1996893	VQSRTrancheINDEL99.00to99.50	0	none	9e-6	0	14	9e-6
chr7-156892844-TCCGGGGA-CCCGGGGA	chr7	156892844	TCCGGGGA	CCCGGGGA	1996893	VQSRTrancheINDEL99.00to99.50	0	none	9e-6	0	14	9e-6
chr7-156892844-TCCGGGGA-GCCGGGGA	chr7	156892844	TCCGGGGA	GCCGGGGA	1996893	VQSRTrancheINDEL99.00to99.50	0	none	1.27e-4	0	14	1.27e-4
chr7-156892844-TCCGGGGA-T	chr7	156892844	TCCGGGGA	T	1996893	VQSRTrancheINDEL99.00to99.50	0.24007	nfe	0.154685	2	14	0.24007
chr7-156892844-TCCGGGGA-TCCCGGGGA	chr7	156892844	TCCGGGGA	TCCCGGGGA	1996893	VQSRTrancheINDEL99.00to99.50	0	none	9e-6	0	14	9e-6
chr7-156892846-CGGGGACCG-*	chr7	156892846	CGGGGACCG	*	2144977	VQSRTrancheINDEL97.00to99.00	0	none	0.154666	2	14	0.154666
chr7-156892846-CGGGGACCG-AGGGGACCG	chr7	156892846	CGGGGACCG	AGGGGACCG	2144977	VQSRTrancheINDEL97.00to99.00	0	none	0	0	14	1e-6
chr7-156892846-CGGGGACCG-C	chr7	156892846	CGGGGACCG	C	2144977	VQSRTrancheINDEL97.00to99.00	0	none	0	0	14	1e-6
chr7-156892846-CGGGGACCG-CCCG	chr7	156892846	CGGGGACCG	CCCG	2144977	VQSRTrancheINDEL97.00to99.00	0	none	2.2000000000000003e-5	0	14	2.2000000000000003e-5
chr7-156892846-CGGGGACCG-CGGGGGACCG	chr7	156892846	CGGGGACCG	CGGGGGACCG	2144977	VQSRTrancheINDEL97.00to99.00	0	none	0.14828	2	14	0.14828
chr7-156892846-CGGGGACCG-CGGGGGCCCGGGGGACCG	chr7	156892846	CGGGGACCG	CGGGGGCCCGGGGGACCG	2144977	VQSRTrancheINDEL97.00to99.00	0	none	0	0	14	1e-6
chr7-156892846-CGGGGACCG-GGGGGACCG	chr7	156892846	CGGGGACCG	GGGGGACCG	2144977	VQSRTrancheINDEL97.00to99.00	0	none	0	0	14	1e-6
chr7-156892846-CGGGGACCG-TGGGGACCG	chr7	156892846	CGGGGACCG	TGGGGACCG	2144977	VQSRTrancheINDEL97.00to99.00	0	none	9e-6	0	14	9e-6
chr7-156892847-GGGGA-*	chr7	156892847	GGGGA	*	472.97	VQSRTrancheINDEL99.00to99.50	0	none	0.138169	0	18	0.138169
chr7-156892847-GGGGA-G	chr7	156892847	GGGGA	G	472.97	VQSRTrancheINDEL99.00to99.50	0	none	0	0	18	1e-6
chr7-156892851-ACCGGGGG-*	chr7	156892851	ACCGGGGG	*	11249407	VQSRTrancheINDEL95.00to96.00	0	none	0.154708	2	20	0.154708
chr7-156892851-ACCGGGGG-A	chr7	156892851	ACCGGGGG	A	11249407	VQSRTrancheINDEL95.00to96.00	6.76e-6	nfe	2.2000000000000003e-5	0	20	2.2000000000000003e-5
chr7-156892851-ACCGGGGG-ACCCGGGGACCCGGGGG	chr7	156892851	ACCGGGGG	ACCCGGGGACCCGGGGG	11249407	VQSRTrancheINDEL95.00to96.00	0	none	9e-6	0	20	9e-6
chr7-156892851-ACCGGGGG-ACCCGGGGG	chr7	156892851	ACCGGGGG	ACCCGGGGG	11249407	VQSRTrancheINDEL95.00to96.00	0	none	0.5614280000000001	16	20	0.5614280000000001
chr7-156892851-ACCGGGGG-ACCCGGGGGCCCGGGGG	chr7	156892851	ACCGGGGG	ACCCGGGGGCCCGGGGG	11249407	VQSRTrancheINDEL95.00to96.00	0	none	0	0	20	1e-6
chr7-156892851-ACCGGGGG-CCCGGGGG	chr7	156892851	ACCGGGGG	CCCGGGGG	11249407	VQSRTrancheINDEL95.00to96.00	0	none	0.148481	2	20	0.148481
chr7-156892851-ACCGGGGG-GCCGGGGG	chr7	156892851	ACCGGGGG	GCCGGGGG	11249407	VQSRTrancheINDEL95.00to96.00	0	none	1.0799999999999996e-4	0	20	1.0799999999999996e-4
chr7-156892851-ACCGGGGG-TCCGGGGG	chr7	156892851	ACCGGGGG	TCCGGGGG	11249407	VQSRTrancheINDEL95.00to96.00	0	none	1.27e-4	0	20	1.27e-4
chr7-156892896-G-A	chr7	156892896	G	A	1322037	PASS	0.3809	eas	0.103136	7	62	0.3809
chr7-156892898-A-G	chr7	156892898	A	G	2310088	PASS	0.26011	amr	0.191769	16	66	0.26011
chr7-156893170-GAGC-G	chr7	156893170	GAGC	G	44255.97	PASS	0.08081	afr	0.004019	0	2	0.08081
chr7-156893207-T-G	chr7	156893207	T	G	119858	PASS	7.944e-5	nfe	5.2999999999999994e-5	0	0	7.944e-5
chr7-156893207-T-TCGGGGGCGGGG	chr7	156893207	T	TCGGGGGCGGGG	119858	PASS	0.15989	eas	0.016426	0	0	0.15989
chr7-156893230-C-G	chr7	156893230	C	G	6402	PASS	0	none	9e-6	0	0	9e-6
chr7-156893230-C-T	chr7	156893230	C	T	6402	PASS	0.0010417	nfe	5.620000000000005e-4	0	0	0.0010417
chr7-156893232-G-A	chr7	156893232	G	A	46497	PASS	0.019828	nfe	0.00712	0	0	0.019828
chr7-156949580-G-C	chr7	156949580	G	C	517892	PASS	0.52906	mid	0.129288	0	0	0.52906
chr7-156949592-C-G	chr7	156949592	C	G	8106	PASS	0.0061717	sas	0.00132099999999999	0	0	0.0061717
chr7-156949807-C-G	chr7	156949807	C	G	3828358	PASS	0.36694	eas	0.14461100000000002	18	134	0.36694
chr7-156950055-G-A	chr7	156950055	G	A	8234950	PASS	0.36108	eas	0.147949	18	134	0.36108
chr7-156950085-C-A	chr7	156950085	C	A	2388841	PASS	0.17529	eas	0.03908000000000002	8	134	0.17529
chr7-156950102-A-C	chr7	156950102	A	C	9001035	PASS	0.3049	eas	0.149671	18	134	0.3049
chr7-156950102-A-G	chr7	156950102	A	G	9001035	PASS	0	none	0	0	134	1e-6
chr7-156950271-G-C	chr7	156950271	G	C	9788369	PASS	0.35394	eas	0.155029	18	134	0.35394
chr7-156950316-C-A	chr7	156950316	C	A	66832	PASS	0.010895	afr	8.450000000000003e-4	1	134	0.010895
chr7-156950463-C-G	chr7	156950463	C	G	1972388	PASS	0.045909	nfe	0.02799100000000001	5	134	0.045909
chr7-156950570-C-A	chr7	156950570	C	A	9544443	PASS	0.35439	eas	0.15233600000000003	17	134	0.35439
chr7-156952530-G-A	chr7	156952530	G	A	342094	PASS	0.16355	afr	0.01238699999999998	1	134	0.16355
chr7-156954007-T-C	chr7	156954007	T	C	2522006	PASS	0.36623	eas	0.15045200000000003	18	134	0.36623
chr7-156954033-T-C	chr7	156954033	T	C	3328410	PASS	0.35652	eas	0.15179800000000002	18	134	0.35652
chr7-156954158-G-A	chr7	156954158	G	A	716	PASS	7.31e-6	nfe	0	1	134	7.31e-6
chr7-156954196-C-T	chr7	156954196	C	T	1308082	PASS	0.080344	sas	0.04281100000000001	7	134	0.080344
chr7-156959720-C-T	chr7	156959720	C	T	831422	PASS	0.079227	sas	0.04206500000000001	7	134	0.079227
chr7-156960265-A-G	chr7	156960265	A	G	45532	PASS	0.0070982	nfe	0.002867	1	134	0.0070982
chr7-156962051-C-T	chr7	156962051	C	T	602486	PASS	0.13906	eas	0.04209100000000001	8	134	0.13906
chr7-156962281-A-G	chr7	156962281	A	G	1582033	PASS	0.090408	sas	0.04833400000000001	8	134	0.090408
chr7-156962287-T-C	chr7	156962287	T	C	5146820	PASS	0.35838	eas	0.203176	26	134	0.35838
chr7-156962358-G-A	chr7	156962358	G	A	665082	PASS	0.08845	sas	0.04313100000000001	6	134	0.08845
chr7-156963041-C-G	chr7	156963041	C	G	42489	PASS	0.0026829	nfe	9.400000000000004e-4	1	134	0.0026829
chr7-156963655-A-G	chr7	156963655	A	G	11647	PASS	6.0507e-4	nfe	3.160000000000005e-4	1	120	6.0507e-4
chr7-156963655-A-T	chr7	156963655	A	T	11647	PASS	0.016641	amr	0.00144799999999999	0	120	0.016641
chr7-156963791-G-A	chr7	156963791	G	A	1745	PASS	2.255e-5	nfe	3.6999999999999985e-5	1	134	3.6999999999999985e-5
chr7-156964149-A-C	chr7	156964149	A	C	141	PASS	2.2345e-4	nfe	0	1	126	2.2345e-4
chr7-156964272-GTT-*	chr7	156964272	GTT	*	254199	PASS	0	none	5.2999999999999994e-5	0	22	5.2999999999999994e-5
chr7-156964272-GTT-ATT	chr7	156964272	GTT	ATT	254199	PASS	0	none	0.00137099999999999	0	22	0.00137099999999999
chr7-156964272-GTT-G	chr7	156964272	GTT	G	254199	PASS	2.6681e-4	eas	2.93e-4	0	22	2.93e-4
chr7-156964272-GTT-GT	chr7	156964272	GTT	GT	254199	PASS	0	none	0.033229	2	22	0.033229
chr7-156964272-GTT-GTTT	chr7	156964272	GTT	GTTT	254199	PASS	0	none	0.04933200000000001	1	22	0.04933200000000001
chr7-156964272-GTT-GTTTT	chr7	156964272	GTT	GTTTT	254199	PASS	0	none	0.002984	0	22	0.002984
chr7-156964272-GTT-GTTTTT	chr7	156964272	GTT	GTTTTT	254199	PASS	0	none	2.720000000000003e-4	0	22	2.720000000000003e-4
chr7-156964272-GTT-GTTTTTT	chr7	156964272	GTT	GTTTTTT	254199	PASS	0	none	0	0	22	1e-6
chr7-156964272-GTT-TTT	chr7	156964272	GTT	TTT	254199	PASS	0	none	0.03604100000000001	1	22	0.03604100000000001
chr7-156964273-T-*	chr7	156964273	T	*	344	PASS	0	none	0.03376200000000002	2	18	0.03376200000000002
chr7-156964273-T-A	chr7	156964273	T	A	344	PASS	6.433e-5	nfe	6.999999999999998e-5	0	18	6.999999999999998e-5
chr7-156964273-T-G	chr7	156964273	T	G	344	PASS	1.676e-5	nfe	3.6999999999999985e-5	0	18	3.6999999999999985e-5
chr7-156964346-A-G	chr7	156964346	A	G	36327	PASS	0.016563	nfe	0.01109299999999999	0	10	0.016563
chr7-156966040-A-G	chr7	156966040	A	G	34954	PASS	0.046476	afr	0.00322	1	134	0.046476
chr7-156966532-G-A	chr7	156966532	G	A	217607	PASS	0.019777	nfe	0.01411799999999998	2	134	0.019777
chr7-156966863-T-A	chr7	156966863	T	A	825533	PASS	0.080616	afr	0.07018300000000001	11	134	0.080616
chr7-156966903-ATATAT-A	chr7	156966903	ATATAT	A	10599151.97	PASS	0.5324	mid	0.48374899999999943	61	134	0.5324
chr7-156966935-T-C	chr7	156966935	T	C	424	PASS	0	none	0	1	134	1e-6
chr7-156967181-G-T	chr7	156967181	G	T	93	PASS	8e-7	nfe	3.6999999999999985e-5	1	124	3.6999999999999985e-5
chr7-156968687-TTATATATATATATATATATATATATATATATATA-*	chr7	156968687	TTATATATATATATATATATATATATATATATATA	*	386170.97	PASS	0	none	2.2000000000000003e-5	0	0	2.2000000000000003e-5
chr7-156968687-TTATATATATATATATATATATATATATATATATA-T	chr7	156968687	TTATATATATATATATATATATATATATATATATA	T	386170.97	PASS	0	none	0	0	0	1e-6
chr7-156968687-TTATATATATATATATATATATATATATATATATA-TTA	chr7	156968687	TTATATATATATATATATATATATATATATATATA	TTA	386170.97	PASS	0	none	0.002082	0	0	0.002082
chr7-156968687-TTATATATATATATATATATATATATATATATATA-TTATA	chr7	156968687	TTATATATATATATATATATATATATATATATATA	TTATA	386170.97	PASS	0	none	0.13153900000000002	0	0	0.13153900000000002
chr7-156968687-TTATATATATATATATATATATATATATATATATA-TTATATA	chr7	156968687	TTATATATATATATATATATATATATATATATATA	TTATATA	386170.97	PASS	0	none	0.002506	0	0	0.002506
chr7-156968687-TTATATATATATATATATATATATATATATATATA-TTATATATA	chr7	156968687	TTATATATATATATATATATATATATATATATATA	TTATATATA	386170.97	PASS	0	none	9e-6	0	0	9e-6
chr7-156968687-TTATATATATATATATATATATATATATATATATA-TTATATATATATATA	chr7	156968687	TTATATATATATATATATATATATATATATATATA	TTATATATATATATA	386170.97	PASS	0	none	9e-6	0	0	9e-6
chr7-156968687-TTATATATATATATATATATATATATATATATATA-TTATATATATATATATA	chr7	156968687	TTATATATATATATATATATATATATATATATATA	TTATATATATATATATA	386170.97	PASS	0	none	1.87e-4	0	0	1.87e-4
chr7-156968687-TTATATATATATATATATATATATATATATATATA-TTATATATATATATATATA	chr7	156968687	TTATATATATATATATATATATATATATATATATA	TTATATATATATATATATA	386170.97	PASS	0	none	1.0699999999999996e-4	0	0	1.0699999999999996e-4
chr7-156968687-TTATATATATATATATATATATATATATATATATA-TTATATATATATATATATATA	chr7	156968687	TTATATATATATATATATATATATATATATATATA	TTATATATATATATATATATA	386170.97	PASS	0	none	2.2000000000000003e-5	0	0	2.2000000000000003e-5
chr7-156968687-TTATATATATATATATATATATATATATATATATA-TTATATATATATATATATATATATA	chr7	156968687	TTATATATATATATATATATATATATATATATATA	TTATATATATATATATATATATATA	386170.97	PASS	0	none	0	0	0	1e-6
chr7-156968687-TTATATATATATATATATATATATATATATATATA-TTATATATATATATATATATATATATATATA	chr7	156968687	TTATATATATATATATATATATATATATATATATA	TTATATATATATATATATATATATATATATA	386170.97	PASS	0	none	3.6999999999999985e-5	0	0	3.6999999999999985e-5
chr7-156968687-TTATATATATATATATATATATATATATATATATA-TTATATATATATATATATATATATATATATATA	chr7	156968687	TTATATATATATATATATATATATATATATATATA	TTATATATATATATATATATATATATATATATA	386170.97	PASS	0	none	9e-6	0	0	9e-6
chr7-156968700-TATATATATATATATATATATATATATATA-*	chr7	156968700	TATATATATATATATATATATATATATATA	*	296.97	PASS	0	none	0.13781200000000002	0	0	0.13781200000000002
chr7-156968700-TATATATATATATATATATATATATATATA-T	chr7	156968700	TATATATATATATATATATATATATATATA	T	296.97	PASS	0	none	9e-6	0	0	9e-6
chr7-156968700-TATATATATATATATATATATATATATATA-TGGATATATATATATATATATATATATATATA	chr7	156968700	TATATATATATATATATATATATATATATA	TGGATATATATATATATATATATATATATATA	296.97	PASS	0	none	0	0	0	1e-6
chr7-156968700-TATATATATATATATATATATATATATATA-TTATATATATATATATATATATATATATA	chr7	156968700	TATATATATATATATATATATATATATATA	TTATATATATATATATATATATATATATA	296.97	PASS	0	none	0	0	0	1e-6
chr7-156968702-TATATATATATATATATATATATATATATATA-*	chr7	156968702	TATATATATATATATATATATATATATATATA	*	948.97	PASS	0	none	0.13783800000000002	0	0	0.13783800000000002
chr7-156968702-TATATATATATATATATATATATATATATATA-T	chr7	156968702	TATATATATATATATATATATATATATATATA	T	948.97	PASS	0	none	0	0	0	1e-6
chr7-156968702-TATATATATATATATATATATATATATATATA-TGGTTTTAATATATATATATATATATATATATATATATA	chr7	156968702	TATATATATATATATATATATATATATATATA	TGGTTTTAATATATATATATATATATATATATATATATA	948.97	PASS	0	none	3.590000000000004e-4	0	0	3.590000000000004e-4
chr7-156968702-TATATATATATATATATATATATATATATATA-TTATATATATATATATATATATATATATATA	chr7	156968702	TATATATATATATATATATATATATATATATA	TTATATATATATATATATATATATATATATA	948.97	PASS	0	none	9e-6	0	0	9e-6
chr7-156968703-A-*	chr7	156968703	A	*	1003	PASS	0	none	0.137892	0	0	0.137892
chr7-156968703-A-AGTT	chr7	156968703	A	AGTT	1003	PASS	0	none	3.6999999999999985e-5	0	0	3.6999999999999985e-5
chr7-156968703-A-G	chr7	156968703	A	G	1003	PASS	0	none	1.47e-4	0	0	1.47e-4
chr7-156968704-TATATATATATATATATATATATATATATA-*	chr7	156968704	TATATATATATATATATATATATATATATA	*	585	PASS	0	none	0.137585	0	0	0.137585
chr7-156968704-TATATATATATATATATATATATATATATA-GATATATATATATATATATATATATATATA	chr7	156968704	TATATATATATATATATATATATATATATA	GATATATATATATATATATATATATATATA	585	PASS	0	none	1.47e-4	0	0	1.47e-4
chr7-156968704-TATATATATATATATATATATATATATATA-T	chr7	156968704	TATATATATATATATATATATATATATATA	T	585	PASS	0	none	0	0	0	1e-6
chr7-156968705-A-*	chr7	156968705	A	*	531	PASS	0	none	0.137612	0	0	0.137612
chr7-156968705-A-T	chr7	156968705	A	T	531	PASS	0	none	1.87e-4	0	0	1.87e-4
chr7-156968706-T-*	chr7	156968706	T	*	96	PASS	0	none	0.137252	0	0	0.137252
chr7-156968706-T-G	chr7	156968706	T	G	96	PASS	0	none	0	0	0	1e-6
chr7-156968707-A-*	chr7	156968707	A	*	522	PASS	0	none	0.13729	0	0	0.13729
chr7-156968707-A-T	chr7	156968707	A	T	522	PASS	0	none	8.9e-5	0	0	8.9e-5
chr7-156968709-A-*	chr7	156968709	A	*	96	PASS	0	none	0.137198	0	0	0.137198
chr7-156968709-A-T	chr7	156968709	A	T	96	PASS	0	none	0	0	0	1e-6
chr7-156968711-A-*	chr7	156968711	A	*	170.97	PASS	0	none	0.137179	0	0	0.137179
chr7-156968711-A-AGTT	chr7	156968711	A	AGTT	170.97	PASS	0	none	0	0	0	1e-6
chr7-156968733-A-*	chr7	156968733	A	*	453217	PASS	0	none	2.2000000000000003e-5	0	0	2.2000000000000003e-5
chr7-156968733-A-G	chr7	156968733	A	G	453217	PASS	0.44441	sas	0.098467	0	0	0.44441
chr7-156968754-A-C	chr7	156968754	A	C	210	PASS	0	none	5.2999999999999994e-5	0	0	5.2999999999999994e-5
chr7-156968754-A-G	chr7	156968754	A	G	210	PASS	0	none	0	0	0	1e-6
chr7-156969057-C-T	chr7	156969057	C	T	11630381	PASS	0.6009	mid	0.5446500000000001	76	134	0.6009
chr7-156969124-G-A	chr7	156969124	G	A	15597003	PASS	0.60841	mid	0.545164	76	134	0.60841
chr7-156969219-C-T	chr7	156969219	C	T	11615795	PASS	0.58182	mid	0.5224080000000006	73	134	0.58182
chr7-156969530-G-C	chr7	156969530	G	C	11092050	PASS	0.60923	mid	0.54511	76	134	0.60923
chr7-156969554-G-A	chr7	156969554	G	A	11858619	PASS	0.61374	mid	0.552768	77	134	0.61374
chr7-156969752-G-T	chr7	156969752	G	T	7550440	PASS	0.6013	mid	0.5480860000000001	76	134	0.6013
chr7-156969837-AT-A	chr7	156969837	AT	A	3170	PASS	3.9242e-4	sas	0.00181699999999999	0	132	0.00181699999999999
chr7-156969837-AT-ATT	chr7	156969837	AT	ATT	3170	PASS	0	none	2.9400000000000004e-4	0	132	2.9400000000000004e-4
chr7-156969837-AT-TT	chr7	156969837	AT	TT	3170	PASS	0	none	0	0	132	1e-6
chr7-156969838-T-*	chr7	156969838	T	*	1021	PASS	0	none	0.00181699999999999	0	132	0.00181699999999999
chr7-156969838-T-A	chr7	156969838	T	A	1021	PASS	5.45e-5	nfe	8.9e-5	0	132	8.9e-5
chr7-156969912-AGGAG-A	chr7	156969912	AGGAG	A	138	VQSRTrancheINDEL95.00to96.00	2.257e-5	nfe	0	1	128	2.257e-5
chr7-156969912-AGGAG-CGGAG	chr7	156969912	AGGAG	CGGAG	138	VQSRTrancheINDEL95.00to96.00	0	none	9e-6	0	128	9e-6
chr7-156969922-G-A	chr7	156969922	G	A	9718	VQSRTrancheINDEL97.00to99.00	0	none	9e-6	0	36	9e-6
chr7-156969922-G-C	chr7	156969922	G	C	9718	VQSRTrancheINDEL97.00to99.00	0.023198	eas	0.005633	0	36	0.023198
chr7-156969922-G-GCCCC	chr7	156969922	G	GCCCC	9718	VQSRTrancheINDEL97.00to99.00	3.095e-5	nfe	0	1	36	3.095e-5
chr7-156969922-G-T	chr7	156969922	G	T	9718	VQSRTrancheINDEL97.00to99.00	0	none	0	0	36	1e-6
chr7-156970125-TA-AA	chr7	156970125	TA	AA	75345	PASS	0	none	0	0	0	1e-6
chr7-156970125-TA-CA	chr7	156970125	TA	CA	75345	PASS	0	none	0.03080000000000001	0	0	0.03080000000000001
chr7-156970125-TA-T	chr7	156970125	TA	T	75345	PASS	0	none	0.00100799999999999	0	0	0.00100799999999999
chr7-156970271-CT-C	chr7	156970271	CT	C	47744.97	PASS	0.059227	nfe	0.03249400000000001	0	0	0.059227
chr7-156970494-T-C	chr7	156970494	T	C	88435	PASS	0.39875	nfe	0.06062	0	0	0.39875
chr7-156970554-C-T	chr7	156970554	C	T	72486	PASS	0.46914	nfe	0.05079200000000001	0	0	0.46914
chr7-156970645-A-*	chr7	156970645	A	*	88678	PASS	0	none	9e-6	0	0	9e-6
chr7-156970645-A-C	chr7	156970645	A	C	88678	PASS	0.2613	nfe	0.05558400000000001	0	0	0.2613
chr7-156970645-A-T	chr7	156970645	A	T	88678	PASS	0	none	3.6999999999999985e-5	0	0	3.6999999999999985e-5
chr7-156970652-T-*	chr7	156970652	T	*	58816	PASS	0	none	9e-6	0	0	9e-6
chr7-156970652-T-C	chr7	156970652	T	C	58816	PASS	0.044419	nfe	0.031514	0	0	0.044419
chr7-156970856-A-G	chr7	156970856	A	G	15873	PASS	0.38556	nfe	0.01184599999999999	0	0	0.38556
chr7-156972349-C-A	chr7	156972349	C	A	13608	PASS	0	none	0.01015199999999999	0	0	0.01015199999999999
chr7-156972410-TC-T	chr7	156972410	TC	T	4211.97	PASS	0	none	0.002132	0	0	0.002132
chr7-156972413-C-G	chr7	156972413	C	G	4221	PASS	0	none	0.002132	0	0	0.002132
chr7-156972549-A-G	chr7	156972549	A	G	46331	PASS	0.28213	nfe	0.034323	0	0	0.28213
chr7-156972761-C-CAG	chr7	156972761	C	CAG	71749	PASS	0	none	9e-6	0	0	9e-6
chr7-156972761-C-G	chr7	156972761	C	G	71749	PASS	0	none	9e-6	0	0	9e-6
chr7-156972761-C-T	chr7	156972761	C	T	71749	PASS	0.22606	nfe	0.04717400000000001	0	0	0.22606
chr7-156973103-A-ATC	chr7	156973103	A	ATC	17570.97	PASS	0	none	0.00932099999999998	0	0	0.00932099999999998
chr7-156973226-C-T	chr7	156973226	C	T	33875	PASS	0.17768	mid	0.025617	0	0	0.17768
chr7-156973332-T-C	chr7	156973332	T	C	75934	PASS	0.38448	nfe	0.05641000000000002	0	0	0.38448
chr7-156994056-C-A	chr7	156994056	C	A	255566	PASS	0	none	0	0	134	1e-6
chr7-156994056-C-T	chr7	156994056	C	T	255566	PASS	0.14376	eas	0.02311400000000001	2	134	0.14376
chr7-156994057-G-A	chr7	156994057	G	A	14712	PASS	0.010493	afr	9.640000000000004e-4	1	134	0.010493
chr7-156994057-G-C	chr7	156994057	G	C	14712	PASS	0	none	0	0	134	1e-6
chr7-156994226-G-A	chr7	156994226	G	A	1551695	PASS	0.15634	afr	0.10564800000000002	6	134	0.15634
chr7-157005354-A-AG	chr7	157005354	A	AG	2600401	PASS	0.99548	nfe	0.3258999999999996	0	0	0.99548
chr7-157005354-A-G	chr7	157005354	A	G	2600401	PASS	0	none	9e-6	0	0	9e-6
chr7-157005684-G-A	chr7	157005684	G	A	7238	PASS	2.0718e-4	nfe	7.099999999999998e-5	1	134	2.0718e-4
chr7-157005988-C-T	chr7	157005988	C	T	6231	PASS	7.4212e-4	mid	7.099999999999998e-5	1	134	7.4212e-4
chr7-157006010-A-G	chr7	157006010	A	G	12301110	PASS	0.83864	afr	0.451698	59	134	0.83864
chr7-157006192-TA-T	chr7	157006192	TA	T	2064.97	VQSRTrancheINDEL96.00to97.00	2.868e-5	nfe	8.9e-5	1	134	8.9e-5
chr7-157006202-G-T	chr7	157006202	G	T	1531671	PASS	0.28188	afr	0.10443900000000002	5	134	0.28188
chr7-157006387-T-C	chr7	157006387	T	C	2618079	PASS	0.52166	afr	0.149833	5	134	0.52166
chr7-157006677-C-T	chr7	157006677	C	T	31602	PASS	0.0023471	nfe	0.00101199999999999	1	134	0.0023471
chr7-157006853-ATTTTTT-A	chr7	157006853	ATTTTTT	A	1419774	ExcessHet	3.38e-6	nfe	0	0	86	3.38e-6
chr7-157006853-ATTTTTT-AT	chr7	157006853	ATTTTTT	AT	1419774	ExcessHet	0	none	2.720000000000003e-4	0	86	2.720000000000003e-4
chr7-157006853-ATTTTTT-ATT	chr7	157006853	ATTTTTT	ATT	1419774	ExcessHet	0	none	0.00193799999999999	0	86	0.00193799999999999
chr7-157006853-ATTTTTT-ATTT	chr7	157006853	ATTTTTT	ATTT	1419774	ExcessHet	0	none	0.007784	1	86	0.007784
chr7-157006853-ATTTTTT-ATTTT	chr7	157006853	ATTTTTT	ATTTT	1419774	ExcessHet	0	none	0.04169	7	86	0.04169
chr7-157006853-ATTTTTT-ATTTTT	chr7	157006853	ATTTTTT	ATTTTT	1419774	ExcessHet	0	none	0.18048800000000004	29	86	0.18048800000000004
chr7-157006853-ATTTTTT-ATTTTTTT	chr7	157006853	ATTTTTT	ATTTTTTT	1419774	ExcessHet	0	none	0.07865500000000002	7	86	0.07865500000000002
chr7-157006853-ATTTTTT-ATTTTTTTT	chr7	157006853	ATTTTTT	ATTTTTTTT	1419774	ExcessHet	0	none	0.01127199999999999	0	86	0.01127199999999999
chr7-157006853-ATTTTTT-ATTTTTTTTT	chr7	157006853	ATTTTTT	ATTTTTTTTT	1419774	ExcessHet	0	none	0.00134899999999999	0	86	0.00134899999999999
chr7-157006853-ATTTTTT-ATTTTTTTTTT	chr7	157006853	ATTTTTT	ATTTTTTTTTT	1419774	ExcessHet	0	none	4.04e-4	0	86	4.04e-4
chr7-157006853-ATTTTTT-ATTTTTTTTTTT	chr7	157006853	ATTTTTT	ATTTTTTTTTTT	1419774	ExcessHet	0	none	7.030000000000006e-4	0	86	7.030000000000006e-4
chr7-157006853-ATTTTTT-ATTTTTTTTTTTT	chr7	157006853	ATTTTTT	ATTTTTTTTTTTT	1419774	ExcessHet	0	none	0.00188899999999999	0	86	0.00188899999999999
chr7-157006853-ATTTTTT-ATTTTTTTTTTTTT	chr7	157006853	ATTTTTT	ATTTTTTTTTTTTT	1419774	ExcessHet	0	none	0.004615	0	86	0.004615
chr7-157006853-ATTTTTT-ATTTTTTTTTTTTTT	chr7	157006853	ATTTTTT	ATTTTTTTTTTTTTT	1419774	ExcessHet	0	none	0.01127199999999999	0	86	0.01127199999999999
chr7-157006853-ATTTTTT-ATTTTTTTTTTTTTTT	chr7	157006853	ATTTTTT	ATTTTTTTTTTTTTTT	1419774	ExcessHet	0	none	0.01788600000000002	0	86	0.01788600000000002
chr7-157006853-ATTTTTT-ATTTTTTTTTTTTTTTT	chr7	157006853	ATTTTTT	ATTTTTTTTTTTTTTTT	1419774	ExcessHet	0	none	0.02933300000000001	1	86	0.02933300000000001
chr7-157006853-ATTTTTT-ATTTTTTTTTTTTTTTTT	chr7	157006853	ATTTTTT	ATTTTTTTTTTTTTTTTT	1419774	ExcessHet	0	none	0.02387700000000001	3	86	0.02387700000000001
chr7-157006853-ATTTTTT-ATTTTTTTTTTTTTTTTTT	chr7	157006853	ATTTTTT	ATTTTTTTTTTTTTTTTTT	1419774	ExcessHet	0	none	0.01699000000000002	2	86	0.01699000000000002
chr7-157006853-ATTTTTT-ATTTTTTTTTTTTTTTTTTT	chr7	157006853	ATTTTTT	ATTTTTTTTTTTTTTTTTTT	1419774	ExcessHet	0	none	0.00918599999999998	0	86	0.00918599999999998
chr7-157006853-ATTTTTT-ATTTTTTTTTTTTTTTTTTTT	chr7	157006853	ATTTTTT	ATTTTTTTTTTTTTTTTTTTT	1419774	ExcessHet	0	none	0.002637	0	86	0.002637
chr7-157006853-ATTTTTT-ATTTTTTTTTTTTTTTTTTTTT	chr7	157006853	ATTTTTT	ATTTTTTTTTTTTTTTTTTTTT	1419774	ExcessHet	0	none	7.500000000000004e-4	0	86	7.500000000000004e-4
chr7-157006853-ATTTTTT-ATTTTTTTTTTTTTTTTTTTTTT	chr7	157006853	ATTTTTT	ATTTTTTTTTTTTTTTTTTTTTT	1419774	ExcessHet	0	none	1.88e-4	0	86	1.88e-4
chr7-157006853-ATTTTTT-ATTTTTTTTTTTTTTTTTTTTTTT	chr7	157006853	ATTTTTT	ATTTTTTTTTTTTTTTTTTTTTTT	1419774	ExcessHet	0	none	7.099999999999998e-5	0	86	7.099999999999998e-5
chr7-157006853-ATTTTTT-ATTTTTTTTTTTTTTTTTTTTTTTT	chr7	157006853	ATTTTTT	ATTTTTTTTTTTTTTTTTTTTTTTT	1419774	ExcessHet	0	none	3.6999999999999985e-5	0	86	3.6999999999999985e-5
chr7-157006853-ATTTTTT-ATTTTTTTTTTTTTTTTTTTTTTTTT	chr7	157006853	ATTTTTT	ATTTTTTTTTTTTTTTTTTTTTTTTT	1419774	ExcessHet	0	none	2.2000000000000003e-5	0	86	2.2000000000000003e-5
chr7-157006853-ATTTTTT-TTTTTTT	chr7	157006853	ATTTTTT	TTTTTTT	1419774	ExcessHet	0	none	0.00132399999999999	0	86	0.00132399999999999
chr7-157008772-T-A	chr7	157008772	T	A	1686013	PASS	0.42995	afr	0.137803	5	134	0.42995
chr7-157008967-C-G	chr7	157008967	C	G	1664357	PASS	0.069534	mid	0.05961100000000002	14	134	0.069534
chr7-157008993-G-T	chr7	157008993	G	T	198965	PASS	0.0097983	nfe	0.006189	1	134	0.0097983
chr7-157009006-G-T	chr7	157009006	G	T	600542	PASS	0.092384	eas	0.020998	3	134	0.092384
chr7-157009230-G-A	chr7	157009230	G	A	1577477	PASS	0.28262	afr	0.103284	5	134	0.28262
chr7-157009832-AGCCGCC-A	chr7	157009832	AGCCGCC	A	53380.97	VQSRTrancheINDEL95.00to96.00	0	none	2.2000000000000003e-5	0	130	2.2000000000000003e-5
chr7-157009832-AGCCGCC-AGCC	chr7	157009832	AGCCGCC	AGCC	53380.97	VQSRTrancheINDEL95.00to96.00	0	none	0.01209699999999999	2	130	0.01209699999999999
chr7-157009832-AGCCGCC-AGCCGCCGCC	chr7	157009832	AGCCGCC	AGCCGCCGCC	53380.97	VQSRTrancheINDEL95.00to96.00	0	none	2.09e-4	0	130	2.09e-4
chr7-157010204-CCCGCCG-C	chr7	157010204	CCCGCCG	C	37300.97	PASS	3.7e-7	nfe	2.2000000000000003e-5	0	12	2.2000000000000003e-5
chr7-157010204-CCCGCCG-CCCG	chr7	157010204	CCCGCCG	CCCG	37300.97	PASS	0	none	0.01344399999999999	0	12	0.01344399999999999
chr7-157010204-CCCGCCG-CCCGCCGCCG	chr7	157010204	CCCGCCG	CCCGCCGCCG	37300.97	PASS	0	none	0	0	12	1e-6
chr7-157010206-C-*	chr7	157010206	C	*	103	PASS	0	none	0.01352199999999999	0	12	0.01352199999999999
chr7-157010206-C-T	chr7	157010206	C	T	103	PASS	2.51e-6	nfe	9e-6	0	12	9e-6
chr7-157010207-G-*	chr7	157010207	G	*	418	PASS	0	none	0.01352199999999999	0	12	0.01352199999999999
chr7-157010207-G-A	chr7	157010207	G	A	418	PASS	0	none	0	0	12	1e-6
chr7-157010207-G-C	chr7	157010207	G	C	418	PASS	9.5e-7	nfe	2.2899999999999996e-4	0	12	2.2899999999999996e-4
chr7-157010582-C-T	chr7	157010582	C	T	24294	PASS	0.0097125	mid	0.004301	0	26	0.0097125
chr7-157010629-T-C	chr7	157010629	T	C	16939	PASS	0.012154	nfe	0.004248	1	4	0.012154
chr7-157010632-G-A	chr7	157010632	G	A	50	PASS	1.4511e-4	nfe	0	0	2	1.4511e-4
chr7-157010635-G-C	chr7	157010635	G	C	14896	PASS	0.052824	afr	0.002706	0	2	0.052824
chr7-157010643-G-C	chr7	157010643	G	C	383967	PASS	0.47618	afr	0.11153400000000002	1	2	0.47618
chr7-157110529-CTTTTTT-C	chr7	157110529	CTTTTTT	C	7746.97	PASS	0	none	8.9e-5	0	0	8.9e-5
chr7-157110529-CTTTTTT-CT	chr7	157110529	CTTTTTT	CT	7746.97	PASS	0	none	5.2999999999999994e-5	0	0	5.2999999999999994e-5
chr7-157110529-CTTTTTT-CTT	chr7	157110529	CTTTTTT	CTT	7746.97	PASS	0	none	1.0699999999999996e-4	0	0	1.0699999999999996e-4
chr7-157110529-CTTTTTT-CTTT	chr7	157110529	CTTTTTT	CTTT	7746.97	PASS	0	none	1.87e-4	0	0	1.87e-4
chr7-157110529-CTTTTTT-CTTTT	chr7	157110529	CTTTTTT	CTTTT	7746.97	PASS	0	none	6.780000000000002e-4	0	0	6.780000000000002e-4
chr7-157110529-CTTTTTT-CTTTTT	chr7	157110529	CTTTTTT	CTTTTT	7746.97	PASS	0	none	0.00188499999999999	0	0	0.00188499999999999
chr7-157110529-CTTTTTT-CTTTTTTT	chr7	157110529	CTTTTTT	CTTTTTTT	7746.97	PASS	0	none	0.00185999999999999	0	0	0.00185999999999999
chr7-157110529-CTTTTTT-CTTTTTTTT	chr7	157110529	CTTTTTT	CTTTTTTTT	7746.97	PASS	0	none	2.500000000000001e-4	0	0	2.500000000000001e-4
chr7-157110529-CTTTTTT-CTTTTTTTTT	chr7	157110529	CTTTTTT	CTTTTTTTTT	7746.97	PASS	0	none	1.27e-4	0	0	1.27e-4
chr7-157139213-G-A	chr7	157139213	G	A	632658	PASS	0	none	5.2999999999999994e-5	0	10	5.2999999999999994e-5
chr7-157139213-G-GC	chr7	157139213	G	GC	632658	PASS	0	none	0	0	10	1e-6
chr7-157139213-G-T	chr7	157139213	G	T	632658	PASS	0.14162	afr	0.08113800000000002	4	10	0.14162
chr7-157139371-C-*	chr7	157139371	C	*	1426	PASS	0	none	3.6999999999999985e-5	0	114	3.6999999999999985e-5
chr7-157139371-C-A	chr7	157139371	C	A	1426	PASS	0	none	2.2000000000000003e-5	0	114	2.2000000000000003e-5
chr7-157139372-G-*	chr7	157139372	G	*	451	PASS	0	none	3.6999999999999985e-5	0	118	3.6999999999999985e-5
chr7-157139372-G-C	chr7	157139372	G	C	451	PASS	7.5e-6	nfe	0	0	118	7.5e-6
chr7-157139375-GCCTGCGCGGCCGGGGCTCGGGGC-*	chr7	157139375	GCCTGCGCGGCCGGGGCTCGGGGC	*	938	PASS	0	none	3.6999999999999985e-5	0	116	3.6999999999999985e-5
chr7-157139375-GCCTGCGCGGCCGGGGCTCGGGGC-ACCTGCGCGGCCGGGGCTCGGGGC	chr7	157139375	GCCTGCGCGGCCGGGGCTCGGGGC	ACCTGCGCGGCCGGGGCTCGGGGC	938	PASS	0	none	9e-6	0	116	9e-6
chr7-157139375-GCCTGCGCGGCCGGGGCTCGGGGC-G	chr7	157139375	GCCTGCGCGGCCGGGGCTCGGGGC	G	938	PASS	0	none	0	0	116	1e-6
chr7-157139375-GCCTGCGCGGCCGGGGCTCGGGGC-GCTGCGCGGCCGGGGCTCGGGGC	chr7	157139375	GCCTGCGCGGCCGGGGCTCGGGGC	GCTGCGCGGCCGGGGCTCGGGGC	938	PASS	0	none	3.6999999999999985e-5	0	116	3.6999999999999985e-5
chr7-157139375-GCCTGCGCGGCCGGGGCTCGGGGC-TCCTGCGCGGCCGGGGCTCGGGGC	chr7	157139375	GCCTGCGCGGCCGGGGCTCGGGGC	TCCTGCGCGGCCGGGGCTCGGGGC	938	PASS	0	none	0	0	116	1e-6
chr7-157139377-C-*	chr7	157139377	C	*	1252	PASS	0	none	5.2999999999999994e-5	0	116	5.2999999999999994e-5
chr7-157139377-C-A	chr7	157139377	C	A	1252	PASS	0	none	0	0	116	1e-6
chr7-157139377-C-G	chr7	157139377	C	G	1252	PASS	0	none	3.6999999999999985e-5	0	116	3.6999999999999985e-5
chr7-157139378-TGCGCGGCC-*	chr7	157139378	TGCGCGGCC	*	96	VQSRTrancheINDEL96.00to97.00	0	none	5.2999999999999994e-5	0	114	5.2999999999999994e-5
chr7-157139378-TGCGCGGCC-CGCGCGGCC	chr7	157139378	TGCGCGGCC	CGCGCGGCC	96	VQSRTrancheINDEL96.00to97.00	0	none	0	0	114	1e-6
chr7-157139378-TGCGCGGCC-T	chr7	157139378	TGCGCGGCC	T	96	VQSRTrancheINDEL96.00to97.00	2.06e-6	nfe	3.6999999999999985e-5	0	114	3.6999999999999985e-5
chr7-157139383-G-*	chr7	157139383	G	*	3420	PASS	0	none	1.6699999999999994e-4	0	108	1.6699999999999994e-4
chr7-157139383-G-A	chr7	157139383	G	A	3420	PASS	0	none	9e-6	0	108	9e-6
chr7-157139383-G-T	chr7	157139383	G	T	3420	PASS	1.137e-5	afr	1.0799999999999996e-4	0	108	1.0799999999999996e-4
chr7-157139386-CGGGGCTCGGGGCT-*	chr7	157139386	CGGGGCTCGGGGCT	*	90552	PASS	0	none	1.6699999999999994e-4	0	106	1.6699999999999994e-4
chr7-157139386-CGGGGCTCGGGGCT-C	chr7	157139386	CGGGGCTCGGGGCT	C	90552	PASS	0	none	9e-6	0	106	9e-6
chr7-157139386-CGGGGCTCGGGGCT-CGGGCTCGGGGCT	chr7	157139386	CGGGGCTCGGGGCT	CGGGCTCGGGGCT	90552	PASS	0	none	0	0	106	1e-6
chr7-157139386-CGGGGCTCGGGGCT-CGGGGCTCGGGGCTGGGGCTCGGGGCT	chr7	157139386	CGGGGCTCGGGGCT	CGGGGCTCGGGGCTGGGGCTCGGGGCT	90552	PASS	0	none	0	0	106	1e-6
chr7-157139386-CGGGGCTCGGGGCT-TGGGGCTCGGGGCT	chr7	157139386	CGGGGCTCGGGGCT	TGGGGCTCGGGGCT	90552	PASS	0	none	0.006778	0	106	0.006778
chr7-157139390-G-*	chr7	157139390	G	*	7358	PASS	0	none	1.27e-4	0	104	1.27e-4
chr7-157139390-G-A	chr7	157139390	G	A	7358	PASS	0.0066125	eas	4.05e-4	0	104	0.0066125
chr7-157139390-G-T	chr7	157139390	G	T	7358	PASS	0	none	0	0	104	1e-6
chr7-157139397-GC-*	chr7	157139397	GC	*	1883	PASS	0	none	1.27e-4	0	106	1.27e-4
chr7-157139397-GC-AC	chr7	157139397	GC	AC	1883	PASS	0	none	9e-6	0	106	9e-6
chr7-157139397-GC-G	chr7	157139397	GC	G	1883	PASS	8.2244e-4	eas	5.2999999999999994e-5	0	106	8.2244e-4
chr7-157139399-TGGGACTCGGGGCTGGACTCGGGGCTGGACTCGGGGCCGAGACTTGGGGCTGGATTCGGGGCCTCCCTGGCGGGGACTCGGGGCTTCCTCGCCGGATCTCGGGGCCGCTCCGGCC-*	chr7	157139399	TGGGACTCGGGGCTGGACTCGGGGCTGGACTCGGGGCCGAGACTTGGGGCTGGATTCGGGGCCTCCCTGGCGGGGACTCGGGGCTTCCTCGCCGGATCTCGGGGCCGCTCCGGCC	*	652.97	VQSRTrancheINDEL99.90to99.95	0	none	1.0799999999999996e-4	0	104	1.0799999999999996e-4
chr7-157139399-TGGGACTCGGGGCTGGACTCGGGGCTGGACTCGGGGCCGAGACTTGGGGCTGGATTCGGGGCCTCCCTGGCGGGGACTCGGGGCTTCCTCGCCGGATCTCGGGGCCGCTCCGGCC-T	chr7	157139399	TGGGACTCGGGGCTGGACTCGGGGCTGGACTCGGGGCCGAGACTTGGGGCTGGATTCGGGGCCTCCCTGGCGGGGACTCGGGGCTTCCTCGCCGGATCTCGGGGCCGCTCCGGCC	T	652.97	VQSRTrancheINDEL99.90to99.95	1.3429e-4	amr	1.88e-4	1	104	1.88e-4
chr7-157139399-TGGGACTCGGGGCTGGACTCGGGGCTGGACTCGGGGCCGAGACTTGGGGCTGGATTCGGGGCCTCCCTGGCGGGGACTCGGGGCTTCCTCGCCGGATCTCGGGGCCGCTCCGGCC-TGGGACTCGGGGCTTCCTCGCCGGATCTCGGGGCCGCTCCGGCC	chr7	157139399	TGGGACTCGGGGCTGGACTCGGGGCTGGACTCGGGGCCGAGACTTGGGGCTGGATTCGGGGCCTCCCTGGCGGGGACTCGGGGCTTCCTCGCCGGATCTCGGGGCCGCTCCGGCC	TGGGACTCGGGGCTTCCTCGCCGGATCTCGGGGCCGCTCCGGCC	652.97	VQSRTrancheINDEL99.90to99.95	0	none	0	0	104	1e-6
chr7-157139399-TGGGACTCGGGGCTGGACTCGGGGCTGGACTCGGGGCCGAGACTTGGGGCTGGATTCGGGGCCTCCCTGGCGGGGACTCGGGGCTTCCTCGCCGGATCTCGGGGCCGCTCCGGCC-TTGGACTCGGGGCTGGACTCGGGGCCGAGACTTGGGGCTGGATTCGGGGCCTCCCTGGCGGGGACTCGGGGCTTCCTCGCCGGATCTCGGGGCCGCTCCGGCC	chr7	157139399	TGGGACTCGGGGCTGGACTCGGGGCTGGACTCGGGGCCGAGACTTGGGGCTGGATTCGGGGCCTCCCTGGCGGGGACTCGGGGCTTCCTCGCCGGATCTCGGGGCCGCTCCGGCC	TTGGACTCGGGGCTGGACTCGGGGCCGAGACTTGGGGCTGGATTCGGGGCCTCCCTGGCGGGGACTCGGGGCTTCCTCGCCGGATCTCGGGGCCGCTCCGGCC	652.97	VQSRTrancheINDEL99.90to99.95	0	none	0	0	104	1e-6
chr7-157139400-GGGACTCGGGGCTGGACTCGGGGCT-*	chr7	157139400	GGGACTCGGGGCTGGACTCGGGGCT	*	6403560	PASS	0	none	2.9400000000000004e-4	1	94	2.9400000000000004e-4
chr7-157139400-GGGACTCGGGGCTGGACTCGGGGCT-G	chr7	157139400	GGGACTCGGGGCTGGACTCGGGGCT	G	6403560	PASS	0	none	0	0	94	1e-6
chr7-157139400-GGGACTCGGGGCTGGACTCGGGGCT-GCGACTCGGGGTTGGACTCGGGGCTGGACTCGGGGCT	chr7	157139400	GGGACTCGGGGCTGGACTCGGGGCT	GCGACTCGGGGTTGGACTCGGGGCTGGACTCGGGGCT	6403560	PASS	0	none	9e-6	0	94	9e-6
chr7-157139400-GGGACTCGGGGCTGGACTCGGGGCT-GGGACCCGGGGTTGGACTCGGGGCTGGACTCGGGGCT	chr7	157139400	GGGACTCGGGGCTGGACTCGGGGCT	GGGACCCGGGGTTGGACTCGGGGCTGGACTCGGGGCT	6403560	PASS	0	none	0	0	94	1e-6
chr7-157139400-GGGACTCGGGGCTGGACTCGGGGCT-GGGACTCGGGGCT	chr7	157139400	GGGACTCGGGGCTGGACTCGGGGCT	GGGACTCGGGGCT	6403560	PASS	0	none	0	0	94	1e-6
chr7-157139400-GGGACTCGGGGCTGGACTCGGGGCT-GGGACTCGGGGGTGGACTCGGGGCTGGACTCGGGGCT	chr7	157139400	GGGACTCGGGGCTGGACTCGGGGCT	GGGACTCGGGGGTGGACTCGGGGCTGGACTCGGGGCT	6403560	PASS	0	none	0	0	94	1e-6
chr7-157139400-GGGACTCGGGGCTGGACTCGGGGCT-GGGACTCGGGGTTGGACTCGGGGCTGGACTCGGGGCT	chr7	157139400	GGGACTCGGGGCTGGACTCGGGGCT	GGGACTCGGGGTTGGACTCGGGGCTGGACTCGGGGCT	6403560	PASS	0	none	0.5293260000000006	65	94	0.5293260000000006
chr7-157139400-GGGACTCGGGGCTGGACTCGGGGCT-GGGACTCGGGGTTGGACTCGGGGCTGGACTCGGGGCTGGACTCGGGGCT	chr7	157139400	GGGACTCGGGGCTGGACTCGGGGCT	GGGACTCGGGGTTGGACTCGGGGCTGGACTCGGGGCTGGACTCGGGGCT	6403560	PASS	0	none	0	0	94	1e-6
chr7-157139400-GGGACTCGGGGCTGGACTCGGGGCT-GGGACTCGGGGTTGGACTCGGGGCTGGACTCGGGGCTGGACTCGGGGCTGGACTCGGGGCT	chr7	157139400	GGGACTCGGGGCTGGACTCGGGGCT	GGGACTCGGGGTTGGACTCGGGGCTGGACTCGGGGCTGGACTCGGGGCTGGACTCGGGGCT	6403560	PASS	0	none	0	0	94	1e-6
chr7-157139400-GGGACTCGGGGCTGGACTCGGGGCT-GGGACTCGGGGTTGGACTCGGGGCTGGGACTCGGGGTTGGACTCGGGGCTGGACTCGGGGCT	chr7	157139400	GGGACTCGGGGCTGGACTCGGGGCT	GGGACTCGGGGTTGGACTCGGGGCTGGGACTCGGGGTTGGACTCGGGGCTGGACTCGGGGCT	6403560	PASS	0	none	9e-6	0	94	9e-6
chr7-157139400-GGGACTCGGGGCTGGACTCGGGGCT-GGGACTCGGGTTTGGACTCGGGGCTGGACTCGGGGCT	chr7	157139400	GGGACTCGGGGCTGGACTCGGGGCT	GGGACTCGGGTTTGGACTCGGGGCTGGACTCGGGGCT	6403560	PASS	0	none	2.2000000000000003e-5	0	94	2.2000000000000003e-5
chr7-157139400-GGGACTCGGGGCTGGACTCGGGGCT-GGGACTCTGGGTTGGACTCGGGGCTGGACTCGGGGCT	chr7	157139400	GGGACTCGGGGCTGGACTCGGGGCT	GGGACTCTGGGTTGGACTCGGGGCTGGACTCGGGGCT	6403560	PASS	0	none	0	0	94	1e-6
chr7-157139400-GGGACTCGGGGCTGGACTCGGGGCT-TGGACTCGGGGCTGGACTCGGGGCT	chr7	157139400	GGGACTCGGGGCTGGACTCGGGGCT	TGGACTCGGGGCTGGACTCGGGGCT	6403560	PASS	0	none	7.099999999999998e-5	0	94	7.099999999999998e-5
chr7-157139411-C-*	chr7	157139411	C	*	3222895	VQSRTrancheINDEL95.00to96.00	0	none	0.002836	0	46	0.002836
chr7-157139411-C-CTGGGACTCGGGGT	chr7	157139411	C	CTGGGACTCGGGGT	3222895	VQSRTrancheINDEL95.00to96.00	0	none	0	0	46	1e-6
chr7-157139411-C-G	chr7	157139411	C	G	3222895	VQSRTrancheINDEL95.00to96.00	1.651e-5	eas	1.6699999999999994e-4	0	46	1.6699999999999994e-4
chr7-157139411-C-T	chr7	157139411	C	T	3222895	VQSRTrancheINDEL95.00to96.00	0.81727	afr	0.4004099999999994	27	46	0.81727
chr7-157139428-CTCGGGGCCGAGACTTGGGGCTGGAT-*	chr7	157139428	CTCGGGGCCGAGACTTGGGGCTGGAT	*	19228.97	VQSRTrancheINDEL97.00to99.00	0	none	2.9400000000000004e-4	0	74	2.9400000000000004e-4
chr7-157139428-CTCGGGGCCGAGACTTGGGGCTGGAT-C	chr7	157139428	CTCGGGGCCGAGACTTGGGGCTGGAT	C	19228.97	VQSRTrancheINDEL97.00to99.00	0.0035993	nfe	0.00184099999999999	0	74	0.0035993
chr7-157139430-CGGGGCCGAGACTT-*	chr7	157139430	CGGGGCCGAGACTT	*	189.97	VQSRTrancheINDEL97.00to99.00	0	none	0.002288	0	72	0.002288
chr7-157139430-CGGGGCCGAGACTT-C	chr7	157139430	CGGGGCCGAGACTT	C	189.97	VQSRTrancheINDEL97.00to99.00	7.55e-6	nfe	9e-6	0	72	9e-6
chr7-157139430-CGGGGCCGAGACTT-CTGGCTGGGGCCGAGACTT	chr7	157139430	CGGGGCCGAGACTT	CTGGCTGGGGCCGAGACTT	189.97	VQSRTrancheINDEL97.00to99.00	0	none	0	0	72	1e-6
chr7-157139432-G-*	chr7	157139432	G	*	119.97	VQSRTrancheINDEL97.00to99.00	0	none	0.002338	0	74	0.002338
chr7-157139432-G-GGGCTGGACTCTT	chr7	157139432	G	GGGCTGGACTCTT	119.97	VQSRTrancheINDEL97.00to99.00	0	none	0	0	74	1e-6
chr7-157139435-CCGAGACTTGGGGCTGGATTCGGGGCCTCCCTGGCGGGGACTCGGGGCTTCCTCGCCGGATCTCGGGGCCGCTCCGGCCGGGACTCGGGGT-*	chr7	157139435	CCGAGACTTGGGGCTGGATTCGGGGCCTCCCTGGCGGGGACTCGGGGCTTCCTCGCCGGATCTCGGGGCCGCTCCGGCCGGGACTCGGGGT	*	44.97	VQSRTrancheINDEL99.50to99.90	0	none	0.002363	0	74	0.002363
chr7-157139435-CCGAGACTTGGGGCTGGATTCGGGGCCTCCCTGGCGGGGACTCGGGGCTTCCTCGCCGGATCTCGGGGCCGCTCCGGCCGGGACTCGGGGT-C	chr7	157139435	CCGAGACTTGGGGCTGGATTCGGGGCCTCCCTGGCGGGGACTCGGGGCTTCCTCGCCGGATCTCGGGGCCGCTCCGGCCGGGACTCGGGGT	C	44.97	VQSRTrancheINDEL99.50to99.90	6.608e-5	sas	3.6999999999999985e-5	0	74	6.608e-5
chr7-157139435-CCGAGACTTGGGGCTGGATTCGGGGCCTCCCTGGCGGGGACTCGGGGCTTCCTCGCCGGATCTCGGGGCCGCTCCGGCCGGGACTCGGGGT-CTGGGGCTGGATTCGGGGCCTCCCTGGCGGGGACTCGGGGCTTCCTCGCCGGATCTCGGGGCCGCTCCGGCCGGGACTCGGGGT	chr7	157139435	CCGAGACTTGGGGCTGGATTCGGGGCCTCCCTGGCGGGGACTCGGGGCTTCCTCGCCGGATCTCGGGGCCGCTCCGGCCGGGACTCGGGGT	CTGGGGCTGGATTCGGGGCCTCCCTGGCGGGGACTCGGGGCTTCCTCGCCGGATCTCGGGGCCGCTCCGGCCGGGACTCGGGGT	44.97	VQSRTrancheINDEL99.50to99.90	0	none	0	0	74	1e-6
chr7-157139436-C-*	chr7	157139436	C	*	29783	PASS	0	none	0.002459	0	18	0.002459
chr7-157139436-C-G	chr7	157139436	C	G	29783	PASS	0	none	0	0	18	1e-6
chr7-157139436-C-T	chr7	157139436	C	T	29783	PASS	0.057557	sas	0.004228	0	18	0.057557
chr7-157139437-GA-*	chr7	157139437	GA	*	29566.97	PASS	0	none	0.002463	0	72	0.002463
chr7-157139437-GA-G	chr7	157139437	GA	G	29566.97	PASS	0.01596	sas	0.004183	1	72	0.01596
chr7-157139438-AGACTTGGGGCTGG-*	chr7	157139438	AGACTTGGGGCTGG	*	437	VQSRTrancheINDEL95.00to96.00	0	none	0.006949	0	16	0.006949
chr7-157139438-AGACTTGGGGCTGG-A	chr7	157139438	AGACTTGGGGCTGG	A	437	VQSRTrancheINDEL95.00to96.00	3.5407e-4	sas	5.2999999999999994e-5	0	16	3.5407e-4
chr7-157139438-AGACTTGGGGCTGG-AGGCTGG	chr7	157139438	AGACTTGGGGCTGG	AGGCTGG	437	VQSRTrancheINDEL95.00to96.00	0	none	0	0	16	1e-6
chr7-157139438-AGACTTGGGGCTGG-GGACTTGGGGCTGG	chr7	157139438	AGACTTGGGGCTGG	GGACTTGGGGCTGG	437	VQSRTrancheINDEL95.00to96.00	0	none	3.150000000000005e-4	0	16	3.150000000000005e-4
chr7-157139440-A-*	chr7	157139440	A	*	72	PASS	0	none	0.002584	0	14	0.002584
chr7-157139440-A-G	chr7	157139440	A	G	72	PASS	0	none	2.2000000000000003e-5	0	14	2.2000000000000003e-5
chr7-157139443-TGGGGCTGGATTCGGGGCCTCCCTGGCGGGGACTCGGGGCTTCCTCGCCGGATCTCGGGGCCGCTCCGGCCG-*	chr7	157139443	TGGGGCTGGATTCGGGGCCTCCCTGGCGGGGACTCGGGGCTTCCTCGCCGGATCTCGGGGCCGCTCCGGCCG	*	47857	PASS	0	none	0.002509	0	20	0.002509
chr7-157139443-TGGGGCTGGATTCGGGGCCTCCCTGGCGGGGACTCGGGGCTTCCTCGCCGGATCTCGGGGCCGCTCCGGCCG-CGGGGCTGGATTCGGGGCCTCCCTGGCGGGGACTCGGGGCTTCCTCGCCGGATCTCGGGGCCGCTCCGGCCG	chr7	157139443	TGGGGCTGGATTCGGGGCCTCCCTGGCGGGGACTCGGGGCTTCCTCGCCGGATCTCGGGGCCGCTCCGGCCG	CGGGGCTGGATTCGGGGCCTCCCTGGCGGGGACTCGGGGCTTCCTCGCCGGATCTCGGGGCCGCTCCGGCCG	47857	PASS	0	none	0.004228	0	20	0.004228
chr7-157139443-TGGGGCTGGATTCGGGGCCTCCCTGGCGGGGACTCGGGGCTTCCTCGCCGGATCTCGGGGCCGCTCCGGCCG-GGGGGCTGGATTCGGGGCCTCCCTGGCGGGGACTCGGGGCTTCCTCGCCGGATCTCGGGGCCGCTCCGGCCG	chr7	157139443	TGGGGCTGGATTCGGGGCCTCCCTGGCGGGGACTCGGGGCTTCCTCGCCGGATCTCGGGGCCGCTCCGGCCG	GGGGGCTGGATTCGGGGCCTCCCTGGCGGGGACTCGGGGCTTCCTCGCCGGATCTCGGGGCCGCTCCGGCCG	47857	PASS	0	none	6.090000000000004e-4	0	20	6.090000000000004e-4
chr7-157139443-TGGGGCTGGATTCGGGGCCTCCCTGGCGGGGACTCGGGGCTTCCTCGCCGGATCTCGGGGCCGCTCCGGCCG-T	chr7	157139443	TGGGGCTGGATTCGGGGCCTCCCTGGCGGGGACTCGGGGCTTCCTCGCCGGATCTCGGGGCCGCTCCGGCCG	T	47857	PASS	1.238e-5	nfe	9e-6	0	20	1.238e-5
chr7-157139443-TGGGGCTGGATTCGGGGCCTCCCTGGCGGGGACTCGGGGCTTCCTCGCCGGATCTCGGGGCCGCTCCGGCCG-TGGACTCGGGGCTTCCTCGCCGGATCTCGGGGCCGCTCCGGCCG	chr7	157139443	TGGGGCTGGATTCGGGGCCTCCCTGGCGGGGACTCGGGGCTTCCTCGCCGGATCTCGGGGCCGCTCCGGCCG	TGGACTCGGGGCTTCCTCGCCGGATCTCGGGGCCGCTCCGGCCG	47857	PASS	0	none	3.6999999999999985e-5	0	20	3.6999999999999985e-5
chr7-157139447-G-*	chr7	157139447	G	*	339	VQSRTrancheINDEL99.50to99.90	0	none	0.00256	0	32	0.00256
chr7-157139447-G-A	chr7	157139447	G	A	339	VQSRTrancheINDEL99.50to99.90	1.646e-5	sas	2.2000000000000003e-5	0	32	2.2000000000000003e-5
chr7-157139447-G-GA	chr7	157139447	G	GA	339	VQSRTrancheINDEL99.50to99.90	0	none	0	0	32	1e-6
chr7-157139447-G-GC	chr7	157139447	G	GC	339	VQSRTrancheINDEL99.50to99.90	0	none	9e-6	0	32	9e-6
chr7-157139449-T-*	chr7	157139449	T	*	47636	PASS	0	none	0.00256	0	26	0.00256
chr7-157139449-T-A	chr7	157139449	T	A	47636	PASS	0	none	9e-6	0	26	9e-6
chr7-157139449-T-C	chr7	157139449	T	C	47636	PASS	0.039471	sas	0.004305	0	26	0.039471
chr7-157139449-T-G	chr7	157139449	T	G	47636	PASS	4.59e-5	sas	8.9e-5	0	26	8.9e-5
chr7-157139451-G-*	chr7	157139451	G	*	47570	PASS	0	none	0.002562	0	60	0.002562
chr7-157139451-G-A	chr7	157139451	G	A	47570	PASS	0.017182	sas	0.004283	1	60	0.017182
chr7-157139451-G-T	chr7	157139451	G	T	47570	PASS	0	none	0	0	60	1e-6
chr7-157139452-AT-*	chr7	157139452	AT	*	75	VQSRTrancheINDEL99.50to99.90	0	none	0.002436	0	48	0.002436
chr7-157139452-AT-A	chr7	157139452	AT	A	75	VQSRTrancheINDEL99.50to99.90	0	none	0	0	48	1e-6
chr7-157139452-AT-GT	chr7	157139452	AT	GT	75	VQSRTrancheINDEL99.50to99.90	0	none	0	0	48	1e-6
chr7-157139453-T-*	chr7	157139453	T	*	255	VQSRTrancheSNP99.70to99.80	0	none	0.00246	0	34	0.00246
chr7-157139453-T-C	chr7	157139453	T	C	255	VQSRTrancheSNP99.70to99.80	1.669e-5	nfe	3.6999999999999985e-5	0	34	3.6999999999999985e-5
chr7-157139453-T-G	chr7	157139453	T	G	255	VQSRTrancheSNP99.70to99.80	0	none	5.2999999999999994e-5	0	34	5.2999999999999994e-5
chr7-157169022-C-A	chr7	157169022	C	A	872238	PASS	0.074292	nfe	0.04905500000000001	9	134	0.074292
chr7-157169123-G-T	chr7	157169123	G	T	421	PASS	0	none	0	1	134	1e-6
chr7-157170153-TC-CC	chr7	157170153	TC	CC	50661	PASS	0	none	0.01063299999999998	2	132	0.01063299999999998
chr7-157170153-TC-T	chr7	157170153	TC	T	50661	PASS	0	none	0	0	132	1e-6
chr7-157170154-C-*	chr7	157170154	C	*	4718	VQSRTrancheSNP99.90to99.95	0	none	0	0	26	1e-6
chr7-157170154-C-A	chr7	157170154	C	A	4718	VQSRTrancheSNP99.90to99.95	0.0038758	eas	0.002358	1	26	0.0038758
chr7-157170154-C-G	chr7	157170154	C	G	4718	VQSRTrancheSNP99.90to99.95	4.0765e-4	eas	4.710000000000004e-4	0	26	4.710000000000004e-4
chr7-157170154-C-T	chr7	157170154	C	T	4718	VQSRTrancheSNP99.90to99.95	0	none	0.002109	0	26	0.002109
chr7-157170157-C-A	chr7	157170157	C	A	1542	PASS	6.1452e-4	nfe	0.00129899999999999	0	44	0.00129899999999999
chr7-157170157-C-T	chr7	157170157	C	T	1542	PASS	0	none	3.6999999999999985e-5	0	44	3.6999999999999985e-5
chr7-157170162-C-A	chr7	157170162	C	A	2327	VQSRTrancheSNP99.80to99.90	0.0015717	eas	0.002085	1	36	0.002085
chr7-157170162-C-T	chr7	157170162	C	T	2327	VQSRTrancheSNP99.80to99.90	0	none	5.170000000000003e-4	0	36	5.170000000000003e-4
chr7-157170165-C-A	chr7	157170165	C	A	908	PASS	7.1395e-4	nfe	0.00122599999999999	0	36	0.00122599999999999
chr7-157170170-A-G	chr7	157170170	A	G	177	PASS	0	none	8.9e-5	0	90	8.9e-5
chr7-157170170-A-T	chr7	157170170	A	T	177	PASS	8.692e-5	afr	3.6999999999999985e-5	0	90	8.692e-5
chr7-157170180-G-A	chr7	157170180	G	A	1885279	PASS	0.7728	afr	0.2964439999999997	38	112	0.7728
chr7-157174908-T-G	chr7	157174908	T	G	170106	PASS	0.019511	nfe	0.01267499999999999	5	134	0.019511
chr7-157175135-TAC-AAC	chr7	157175135	TAC	AAC	1530	PASS	0	none	3.6999999999999985e-5	0	96	3.6999999999999985e-5
chr7-157175135-TAC-T	chr7	157175135	TAC	T	1530	PASS	1.035e-5	nfe	8.9e-5	0	96	8.9e-5
chr7-157175135-TAC-TAAC	chr7	157175135	TAC	TAAC	1530	PASS	0	none	6.330000000000003e-4	0	96	6.330000000000003e-4
chr7-157175136-ACT-*	chr7	157175136	ACT	*	16114	PASS	0	none	8.9e-5	0	90	8.9e-5
chr7-157175136-ACT-A	chr7	157175136	ACT	A	16114	PASS	2.889e-5	nfe	1.0799999999999996e-4	0	90	1.0799999999999996e-4
chr7-157175136-ACT-AATCT	chr7	157175136	ACT	AATCT	16114	PASS	0	none	3.160000000000005e-4	0	90	3.160000000000005e-4
chr7-157175136-ACT-AATTCT	chr7	157175136	ACT	AATTCT	16114	PASS	0	none	3.160000000000005e-4	0	90	3.160000000000005e-4
chr7-157175136-ACT-AATTTCT	chr7	157175136	ACT	AATTTCT	16114	PASS	0	none	5.180000000000002e-4	1	90	5.180000000000002e-4
chr7-157175136-ACT-AATTTTCT	chr7	157175136	ACT	AATTTTCT	16114	PASS	0	none	2.2999999999999995e-4	0	90	2.2999999999999995e-4
chr7-157175136-ACT-AATTTTTCT	chr7	157175136	ACT	AATTTTTCT	16114	PASS	0	none	1.88e-4	0	90	1.88e-4
chr7-157175136-ACT-AATTTTTTCT	chr7	157175136	ACT	AATTTTTTCT	16114	PASS	0	none	3.160000000000005e-4	0	90	3.160000000000005e-4
chr7-157175136-ACT-AATTTTTTTCT	chr7	157175136	ACT	AATTTTTTTCT	16114	PASS	0	none	5.180000000000002e-4	0	90	5.180000000000002e-4
chr7-157175136-ACT-AATTTTTTTTCT	chr7	157175136	ACT	AATTTTTTTTCT	16114	PASS	0	none	9.390000000000004e-4	0	90	9.390000000000004e-4
chr7-157175136-ACT-AATTTTTTTTTCT	chr7	157175136	ACT	AATTTTTTTTTCT	16114	PASS	0	none	5.4e-4	0	90	5.4e-4
chr7-157175136-ACT-AATTTTTTTTTTCT	chr7	157175136	ACT	AATTTTTTTTTTCT	16114	PASS	0	none	1.88e-4	0	90	1.88e-4
chr7-157175136-ACT-AATTTTTTTTTTTCT	chr7	157175136	ACT	AATTTTTTTTTTTCT	16114	PASS	0	none	7.099999999999998e-5	0	90	7.099999999999998e-5
chr7-157175136-ACT-AATTTTTTTTTTTTCT	chr7	157175136	ACT	AATTTTTTTTTTTTCT	16114	PASS	0	none	7.099999999999998e-5	0	90	7.099999999999998e-5
chr7-157175136-ACT-AATTTTTTTTTTTTTCT	chr7	157175136	ACT	AATTTTTTTTTTTTTCT	16114	PASS	0	none	0	0	90	1e-6
chr7-157175136-ACT-ACCT	chr7	157175136	ACT	ACCT	16114	PASS	0	none	3.6999999999999985e-5	0	90	3.6999999999999985e-5
chr7-157175136-ACT-AGTTCT	chr7	157175136	ACT	AGTTCT	16114	PASS	0	none	0	0	90	1e-6
chr7-157175136-ACT-AT	chr7	157175136	ACT	AT	16114	PASS	0	none	4.270000000000005e-4	0	90	4.270000000000005e-4
chr7-157175136-ACT-ATCT	chr7	157175136	ACT	ATCT	16114	PASS	0	none	1.88e-4	0	90	1.88e-4
chr7-157175136-ACT-ATTCT	chr7	157175136	ACT	ATTCT	16114	PASS	0	none	1.47e-4	0	90	1.47e-4
chr7-157175136-ACT-ATTTCT	chr7	157175136	ACT	ATTTCT	16114	PASS	0	none	2.2999999999999995e-4	0	90	2.2999999999999995e-4
chr7-157175136-ACT-ATTTTCT	chr7	157175136	ACT	ATTTTCT	16114	PASS	0	none	1.27e-4	0	90	1.27e-4
chr7-157175136-ACT-ATTTTTCT	chr7	157175136	ACT	ATTTTTCT	16114	PASS	0	none	1.0799999999999996e-4	0	90	1.0799999999999996e-4
chr7-157175136-ACT-ATTTTTTCT	chr7	157175136	ACT	ATTTTTTCT	16114	PASS	0	none	3.6999999999999985e-5	0	90	3.6999999999999985e-5
chr7-157175136-ACT-ATTTTTTTCT	chr7	157175136	ACT	ATTTTTTTCT	16114	PASS	0	none	1.47e-4	0	90	1.47e-4
chr7-157175136-ACT-ATTTTTTTTCT	chr7	157175136	ACT	ATTTTTTTTCT	16114	PASS	0	none	2.2999999999999995e-4	0	90	2.2999999999999995e-4
chr7-157175136-ACT-ATTTTTTTTTCT	chr7	157175136	ACT	ATTTTTTTTTCT	16114	PASS	0	none	3.160000000000005e-4	0	90	3.160000000000005e-4
chr7-157175136-ACT-ATTTTTTTTTTCT	chr7	157175136	ACT	ATTTTTTTTTTCT	16114	PASS	0	none	1.27e-4	0	90	1.27e-4
chr7-157175136-ACT-ATTTTTTTTTTTCT	chr7	157175136	ACT	ATTTTTTTTTTTCT	16114	PASS	0	none	1.0799999999999996e-4	0	90	1.0799999999999996e-4
chr7-157175136-ACT-ATTTTTTTTTTTTCT	chr7	157175136	ACT	ATTTTTTTTTTTTCT	16114	PASS	0	none	0	0	90	1e-6
chr7-157175136-ACT-ATTTTTTTTTTTTTTCT	chr7	157175136	ACT	ATTTTTTTTTTTTTTCT	16114	PASS	0	none	0	0	90	1e-6
chr7-157175136-ACT-ATTTTTTTTTTTTTTTTCT	chr7	157175136	ACT	ATTTTTTTTTTTTTTTTCT	16114	PASS	0	none	0	0	90	1e-6
chr7-157175136-ACT-CCT	chr7	157175136	ACT	CCT	16114	PASS	0	none	0	0	90	1e-6
chr7-157175136-ACT-TCT	chr7	157175136	ACT	TCT	16114	PASS	0	none	4.490000000000005e-4	0	90	4.490000000000005e-4
chr7-157175137-CTTTTTTT-*	chr7	157175137	CTTTTTTT	*	1152522	PASS	0	none	5.170000000000003e-4	0	66	5.170000000000003e-4
chr7-157175137-CTTTTTTT-ATTTTTTT	chr7	157175137	CTTTTTTT	ATTTTTTT	1152522	PASS	0	none	3.8200000000000034e-4	0	66	3.8200000000000034e-4
chr7-157175137-CTTTTTTT-C	chr7	157175137	CTTTTTTT	C	1152522	PASS	4.0473e-4	afr	1.27e-4	0	66	4.0473e-4
chr7-157175137-CTTTTTTT-CCTTTTTTTT	chr7	157175137	CTTTTTTT	CCTTTTTTTT	1152522	PASS	0	none	5.2999999999999994e-5	0	66	5.2999999999999994e-5
chr7-157175137-CTTTTTTT-CCTTTTTTTTT	chr7	157175137	CTTTTTTT	CCTTTTTTTTT	1152522	PASS	0	none	0	0	66	1e-6
chr7-157175137-CTTTTTTT-CCTTTTTTTTTT	chr7	157175137	CTTTTTTT	CCTTTTTTTTTT	1152522	PASS	0	none	2.2000000000000003e-5	0	66	2.2000000000000003e-5
chr7-157175137-CTTTTTTT-CCTTTTTTTTTTT	chr7	157175137	CTTTTTTT	CCTTTTTTTTTTT	1152522	PASS	0	none	1.27e-4	0	66	1.27e-4
chr7-157175137-CTTTTTTT-CCTTTTTTTTTTTT	chr7	157175137	CTTTTTTT	CCTTTTTTTTTTTT	1152522	PASS	0	none	3.600000000000004e-4	0	66	3.600000000000004e-4
chr7-157175137-CTTTTTTT-CCTTTTTTTTTTTTT	chr7	157175137	CTTTTTTT	CCTTTTTTTTTTTTT	1152522	PASS	0	none	1.0799999999999996e-4	0	66	1.0799999999999996e-4
chr7-157175137-CTTTTTTT-CCTTTTTTTTTTTTTT	chr7	157175137	CTTTTTTT	CCTTTTTTTTTTTTTT	1152522	PASS	0	none	3.6999999999999985e-5	0	66	3.6999999999999985e-5
chr7-157175137-CTTTTTTT-CCTTTTTTTTTTTTTTTT	chr7	157175137	CTTTTTTT	CCTTTTTTTTTTTTTTTT	1152522	PASS	0	none	0	0	66	1e-6
chr7-157175137-CTTTTTTT-CT	chr7	157175137	CTTTTTTT	CT	1152522	PASS	0	none	0.00120299999999999	0	66	0.00120299999999999
chr7-157175137-CTTTTTTT-CTT	chr7	157175137	CTTTTTTT	CTT	1152522	PASS	0	none	0.002136	0	66	0.002136
chr7-157175137-CTTTTTTT-CTTT	chr7	157175137	CTTTTTTT	CTTT	1152522	PASS	0	none	0.003619	3	66	0.003619
chr7-157175137-CTTTTTTT-CTTTT	chr7	157175137	CTTTTTTT	CTTTT	1152522	PASS	0	none	0.01199799999999999	1	66	0.01199799999999999
chr7-157175137-CTTTTTTT-CTTTTT	chr7	157175137	CTTTTTTT	CTTTTT	1152522	PASS	0	none	0.04243900000000002	6	66	0.04243900000000002
chr7-157175137-CTTTTTTT-CTTTTTT	chr7	157175137	CTTTTTTT	CTTTTTT	1152522	PASS	0	none	0.11376700000000002	14	66	0.11376700000000002
chr7-157175137-CTTTTTTT-CTTTTTTTT	chr7	157175137	CTTTTTTT	CTTTTTTTT	1152522	PASS	0	none	0.06850300000000001	10	66	0.06850300000000001
chr7-157175137-CTTTTTTT-CTTTTTTTTT	chr7	157175137	CTTTTTTT	CTTTTTTTTT	1152522	PASS	0	none	0.02664200000000001	2	66	0.02664200000000001
chr7-157175137-CTTTTTTT-CTTTTTTTTTT	chr7	157175137	CTTTTTTT	CTTTTTTTTTT	1152522	PASS	0	none	0.03358800000000002	0	66	0.03358800000000002
chr7-157175137-CTTTTTTT-CTTTTTTTTTTT	chr7	157175137	CTTTTTTT	CTTTTTTTTTTT	1152522	PASS	0	none	0.028469	3	66	0.028469
chr7-157175137-CTTTTTTT-CTTTTTTTTTTTT	chr7	157175137	CTTTTTTT	CTTTTTTTTTTTT	1152522	PASS	0	none	0.01126599999999999	1	66	0.01126599999999999
chr7-157175137-CTTTTTTT-CTTTTTTTTTTTTT	chr7	157175137	CTTTTTTT	CTTTTTTTTTTTTT	1152522	PASS	0	none	0.006229	0	66	0.006229
chr7-157175137-CTTTTTTT-CTTTTTTTTTTTTTT	chr7	157175137	CTTTTTTT	CTTTTTTTTTTTTTT	1152522	PASS	0	none	0.00931099999999998	0	66	0.00931099999999998
chr7-157175137-CTTTTTTT-CTTTTTTTTTTTTTTT	chr7	157175137	CTTTTTTT	CTTTTTTTTTTTTTTT	1152522	PASS	0	none	0.01393499999999998	0	66	0.01393499999999998
chr7-157175137-CTTTTTTT-CTTTTTTTTTTTTTTTT	chr7	157175137	CTTTTTTT	CTTTTTTTTTTTTTTTT	1152522	PASS	0	none	0.01629800000000001	0	66	0.01629800000000001
chr7-157175137-CTTTTTTT-CTTTTTTTTTTTTTTTTT	chr7	157175137	CTTTTTTT	CTTTTTTTTTTTTTTTTT	1152522	PASS	0	none	0.01043099999999999	1	66	0.01043099999999999
chr7-157175137-CTTTTTTT-CTTTTTTTTTTTTTTTTTT	chr7	157175137	CTTTTTTT	CTTTTTTTTTTTTTTTTTT	1152522	PASS	0	none	0.003315	0	66	0.003315
chr7-157175137-CTTTTTTT-CTTTTTTTTTTTTTTTTTTT	chr7	157175137	CTTTTTTT	CTTTTTTTTTTTTTTTTTTT	1152522	PASS	0	none	0.00100999999999999	0	66	0.00100999999999999
chr7-157175137-CTTTTTTT-CTTTTTTTTTTTTTTTTTTTT	chr7	157175137	CTTTTTTT	CTTTTTTTTTTTTTTTTTTTT	1152522	PASS	0	none	3.3800000000000046e-4	0	66	3.3800000000000046e-4
chr7-157175137-CTTTTTTT-CTTTTTTTTTTTTTTTTTTTTT	chr7	157175137	CTTTTTTT	CTTTTTTTTTTTTTTTTTTTTT	1152522	PASS	0	none	5.2999999999999994e-5	0	66	5.2999999999999994e-5
chr7-157175137-CTTTTTTT-CTTTTTTTTTTTTTTTTTTTTTT	chr7	157175137	CTTTTTTT	CTTTTTTTTTTTTTTTTTTTTTT	1152522	PASS	0	none	3.6999999999999985e-5	0	66	3.6999999999999985e-5
chr7-157175137-CTTTTTTT-CTTTTTTTTTTTTTTTTTTTTTTTT	chr7	157175137	CTTTTTTT	CTTTTTTTTTTTTTTTTTTTTTTTT	1152522	PASS	0	none	0	0	66	1e-6
chr7-157175137-CTTTTTTT-TTTTTTTT	chr7	157175137	CTTTTTTT	TTTTTTTT	1152522	PASS	0	none	0.01173599999999999	1	66	0.01173599999999999
chr7-157175138-T-*	chr7	157175138	T	*	358	PASS	0	none	0.17573000000000005	26	66	0.17573000000000005
chr7-157175138-T-A	chr7	157175138	T	A	358	PASS	0.0010089	nfe	7.020000000000006e-4	0	66	0.0010089
chr7-157175138-T-C	chr7	157175138	T	C	358	PASS	0	none	0	0	66	1e-6
chr7-157175139-T-*	chr7	157175139	T	*	129	PASS	0	none	0.06452900000000002	10	70	0.06452900000000002
chr7-157175139-T-A	chr7	157175139	T	A	129	PASS	4.979e-5	nfe	6.999999999999998e-5	0	70	6.999999999999998e-5
chr7-157175139-T-C	chr7	157175139	T	C	129	PASS	1.96e-6	nfe	0	0	70	1.96e-6
chr7-157175141-T-*	chr7	157175141	T	*	1594.97	VQSRTrancheINDEL95.00to96.00	0	none	0.00799999999999999	3	124	0.00799999999999999
chr7-157175141-T-TTA	chr7	157175141	T	TTA	1594.97	VQSRTrancheINDEL95.00to96.00	0.0044091	afr	2.9400000000000004e-4	0	124	0.0044091
chr7-157178859-G-A	chr7	157178859	G	A	545975	PASS	0.14224	afr	0.02531300000000001	1	134	0.14224
chr7-157178887-T-C	chr7	157178887	T	C	9171648	PASS	0.90201	afr	0.5327170000000008	60	134	0.90201
chr7-157181433-G-T	chr7	157181433	G	T	5618741	PASS	0.81564	afr	0.3932689999999999	40	134	0.81564
chr7-157181660-G-A	chr7	157181660	G	A	1287624	PASS	0.074528	nfe	0.04905500000000001	10	134	0.074528
chr7-157182442-G-A	chr7	157182442	G	A	5879633	PASS	0.77097	afr	0.3942149999999999	40	134	0.77097
chr7-157183732-G-A	chr7	157183732	G	A	191890	PASS	0.027112	nfe	0.02025800000000002	5	134	0.027112
chr7-157183811-G-A	chr7	157183811	G	A	116541	PASS	0.042054	sas	0.00885999999999999	1	134	0.042054
chr7-157183961-G-A	chr7	157183961	G	A	31519	PASS	0.0042382	amr	9.160000000000004e-4	1	134	0.0042382
chr7-157186730-G-C	chr7	157186730	G	C	311	PASS	2.437e-5	nfe	0	1	134	2.437e-5
chr7-157186861-A-G	chr7	157186861	A	G	17694	PASS	1.5445e-4	amr	3.6000000000000035e-4	1	134	3.6000000000000035e-4
chr7-157186968-C-T	chr7	157186968	C	T	827072	PASS	0.17068	afr	0.027222	1	134	0.17068
chr7-157187038-G-A	chr7	157187038	G	A	13923	PASS	0.0012122	nfe	6.340000000000003e-4	1	134	0.0012122
chr7-157187107-G-T	chr7	157187107	G	T	619199	PASS	0.075516	nfe	0.04844100000000002	9	134	0.075516
chr7-157188805-A-AT	chr7	157188805	A	AT	364282.97	PASS	0.39493	afr	0.04486200000000001	1	132	0.39493
chr7-157188805-A-ATT	chr7	157188805	A	ATT	364282.97	PASS	0	none	0	0	132	1e-6
chr7-157188807-T-TG	chr7	157188807	T	TG	26860.97	PASS	0.036217	sas	0.004135	1	132	0.036217
chr7-157188812-TAAAAAAG-AAAAAAAG	chr7	157188812	TAAAAAAG	AAAAAAAG	28549	PASS	0	none	0.004186	1	134	0.004186
chr7-157188812-TAAAAAAG-T	chr7	157188812	TAAAAAAG	T	28549	PASS	0	none	9e-6	0	134	9e-6
chr7-157188978-A-G	chr7	157188978	A	G	2507874	PASS	0.43055	eas	0.197056	17	134	0.43055
chr7-157188999-C-T	chr7	157188999	C	T	11007	PASS	0.0019507	nfe	0.00122899999999999	1	134	0.0019507
chr7-157189386-TAA-T	chr7	157189386	TAA	T	12157.97	PASS	0.024049	sas	0.002481	0	2	0.024049
chr7-157189391-ATT-A	chr7	157189391	ATT	A	12201.97	PASS	0.015391	eas	0.002431	0	2	0.015391
chr7-157192358-C-A	chr7	157192358	C	A	1116956	PASS	0	none	0	0	134	1e-6
chr7-157192358-C-T	chr7	157192358	C	T	1116956	PASS	0.56493	afr	0.142969	14	134	0.56493
chr7-157192733-A-ATGAATGTGG	chr7	157192733	A	ATGAATGTGG	1824422.97	PASS	0.40313	afr	0.04998900000000002	1	134	0.40313
chr7-157192746-T-A	chr7	157192746	T	A	129076	PASS	0.043557	sas	0.004723	1	134	0.043557
chr7-157192805-C-T	chr7	157192805	C	T	25512	PASS	0.0053942	afr	7.980000000000003e-4	1	134	0.0053942
chr7-157192863-TAAAA-*	chr7	157192863	TAAAA	*	1407200	ExcessHet	0	none	2.2999999999999995e-4	0	128	2.2999999999999995e-4
chr7-157192863-TAAAA-AAAAA	chr7	157192863	TAAAA	AAAAA	1407200	ExcessHet	0	none	0.00105999999999999	0	128	0.00105999999999999
chr7-157192863-TAAAA-GAAAA	chr7	157192863	TAAAA	GAAAA	1407200	ExcessHet	0	none	0	0	128	1e-6
chr7-157192863-TAAAA-T	chr7	157192863	TAAAA	T	1407200	ExcessHet	8.4e-7	nfe	9e-6	0	128	9e-6
chr7-157192863-TAAAA-TA	chr7	157192863	TAAAA	TA	1407200	ExcessHet	0	none	0.00147199999999999	0	128	0.00147199999999999
chr7-157192863-TAAAA-TAA	chr7	157192863	TAAAA	TAA	1407200	ExcessHet	0	none	0.03239500000000001	3	128	0.03239500000000001
chr7-157192863-TAAAA-TAAA	chr7	157192863	TAAAA	TAAA	1407200	ExcessHet	0	none	0.30902099999999955	46	128	0.30902099999999955
chr7-157192863-TAAAA-TAAAAA	chr7	157192863	TAAAA	TAAAAA	1407200	ExcessHet	0	none	0.092342	14	128	0.092342
chr7-157192863-TAAAA-TAAAAAA	chr7	157192863	TAAAA	TAAAAAA	1407200	ExcessHet	0	none	0.002942	1	128	0.002942
chr7-157192863-TAAAA-TAAAAAAA	chr7	157192863	TAAAA	TAAAAAAA	1407200	ExcessHet	0	none	1.0799999999999996e-4	0	128	1.0799999999999996e-4
chr7-157192863-TAAAA-TAAAAAAAA	chr7	157192863	TAAAA	TAAAAAAAA	1407200	ExcessHet	0	none	9e-6	0	128	9e-6
chr7-157192864-A-*	chr7	157192864	A	*	87	PASS	0	none	0.34402499999999947	49	102	0.34402499999999947
chr7-157192864-A-AAT	chr7	157192864	A	AAT	87	PASS	0	none	0	0	102	1e-6
chr7-157192864-A-T	chr7	157192864	A	T	87	PASS	6.45e-6	nfe	2.2000000000000003e-5	0	102	2.2000000000000003e-5
chr7-157197468-A-G	chr7	157197468	A	G	1661792	PASS	0.3951	eas	0.171429	16	134	0.3951
chr7-157197493-A-*	chr7	157197493	A	*	18890	PASS	0	none	0	0	134	1e-6
chr7-157197493-A-G	chr7	157197493	A	G	18890	PASS	0.0019812	sas	0.00113199999999999	2	134	0.0019812
chr7-157197509-GTTTT-*	chr7	157197509	GTTTT	*	2117201	ExcessHet	0	none	1.27e-4	0	124	1.27e-4
chr7-157197509-GTTTT-G	chr7	157197509	GTTTT	G	2117201	ExcessHet	2.956e-5	afr	1.0799999999999996e-4	0	124	1.0799999999999996e-4
chr7-157197509-GTTTT-GT	chr7	157197509	GTTTT	GT	2117201	ExcessHet	0	none	0.00421	0	124	0.00421
chr7-157197509-GTTTT-GTT	chr7	157197509	GTTTT	GTT	2117201	ExcessHet	0	none	0.05320700000000001	4	124	0.05320700000000001
chr7-157197509-GTTTT-GTTT	chr7	157197509	GTTTT	GTTT	2117201	ExcessHet	0	none	0.31341599999999975	51	124	0.31341599999999975
chr7-157197509-GTTTT-GTTTTT	chr7	157197509	GTTTT	GTTTTT	2117201	ExcessHet	0	none	0.05523700000000001	8	124	0.05523700000000001
chr7-157197509-GTTTT-GTTTTTT	chr7	157197509	GTTTT	GTTTTTT	2117201	ExcessHet	0	none	0.002665	0	124	0.002665
chr7-157197509-GTTTT-GTTTTTTT	chr7	157197509	GTTTT	GTTTTTTT	2117201	ExcessHet	0	none	2.09e-4	0	124	2.09e-4
chr7-157197509-GTTTT-GTTTTTTTT	chr7	157197509	GTTTT	GTTTTTTTT	2117201	ExcessHet	0	none	0	0	124	1e-6
chr7-157197509-GTTTT-TTTTT	chr7	157197509	GTTTT	TTTTT	2117201	ExcessHet	0	none	2.2000000000000003e-5	0	124	2.2000000000000003e-5
chr7-157197511-T-*	chr7	157197511	T	*	33	VQSRTrancheSNP99.90to99.95	0	none	0.06972900000000001	6	48	0.06972900000000001
chr7-157197511-T-G	chr7	157197511	T	G	33	VQSRTrancheSNP99.90to99.95	8.52e-6	nfe	0	0	48	8.52e-6
chr7-157197794-G-A	chr7	157197794	G	A	190307	PASS	0.041612	sas	0.004135	1	134	0.041612
chr7-157197860-C-T	chr7	157197860	C	T	12947776	PASS	0.42404	eas	0.249651	26	134	0.42404
chr7-157197974-G-A	chr7	157197974	G	A	210962	PASS	0.04044	sas	0.004749	1	134	0.04044
chr7-157198129-T-A	chr7	157198129	T	A	2535719	PASS	0.078316	nfe	0.058755	10	134	0.078316
chr7-157198459-C-A	chr7	157198459	C	A	405037	PASS	0.36774	afr	0.04414200000000002	0	132	0.36774
chr7-157198532-CTT-C	chr7	157198532	CTT	C	278515	ExcessHet	1.1318e-4	sas	2.9400000000000004e-4	0	100	2.9400000000000004e-4
chr7-157198532-CTT-CT	chr7	157198532	CTT	CT	278515	ExcessHet	0	none	0.063004	5	100	0.063004
chr7-157198532-CTT-CTTT	chr7	157198532	CTT	CTTT	278515	ExcessHet	0	none	0.07833700000000002	16	100	0.07833700000000002
chr7-157198532-CTT-CTTTT	chr7	157198532	CTT	CTTTT	278515	ExcessHet	0	none	0.00161799999999999	0	100	0.00161799999999999
chr7-157198532-CTT-CTTTTT	chr7	157198532	CTT	CTTTTT	278515	ExcessHet	0	none	9e-6	0	100	9e-6
chr7-157198532-CTT-TTT	chr7	157198532	CTT	TTT	278515	ExcessHet	0	none	2.2000000000000003e-5	0	100	2.2000000000000003e-5
chr7-157201617-C-T	chr7	157201617	C	T	776703	PASS	0.13277	eas	0.16868900000000003	5	112	0.16868900000000003
chr7-157201637-CTTTTTTTTTTTT-ATTTTTTTTTTTT	chr7	157201637	CTTTTTTTTTTTT	ATTTTTTTTTTTT	732513	PASS	0	none	9e-6	0	24	9e-6
chr7-157201637-CTTTTTTTTTTTT-C	chr7	157201637	CTTTTTTTTTTTT	C	732513	PASS	0	none	2.2000000000000003e-5	0	24	2.2000000000000003e-5
chr7-157201637-CTTTTTTTTTTTT-CCTTTTTTTTTTTTTTTT	chr7	157201637	CTTTTTTTTTTTT	CCTTTTTTTTTTTTTTTT	732513	PASS	0	none	9e-6	0	24	9e-6
chr7-157201637-CTTTTTTTTTTTT-CTTCTTTTTTTTTTTTT	chr7	157201637	CTTTTTTTTTTTT	CTTCTTTTTTTTTTTTT	732513	PASS	0	none	0	0	24	1e-6
chr7-157201637-CTTTTTTTTTTTT-CTTGTTTTTTTTTTTTTT	chr7	157201637	CTTTTTTTTTTTT	CTTGTTTTTTTTTTTTTT	732513	PASS	0	none	0	0	24	1e-6
chr7-157201637-CTTTTTTTTTTTT-CTTT	chr7	157201637	CTTTTTTTTTTTT	CTTT	732513	PASS	0	none	9e-6	0	24	9e-6
chr7-157201637-CTTTTTTTTTTTT-CTTTT	chr7	157201637	CTTTTTTTTTTTT	CTTTT	732513	PASS	0	none	5.2999999999999994e-5	0	24	5.2999999999999994e-5
chr7-157201637-CTTTTTTTTTTTT-CTTTTT	chr7	157201637	CTTTTTTTTTTTT	CTTTTT	732513	PASS	0	none	8.420000000000002e-4	0	24	8.420000000000002e-4
chr7-157201637-CTTTTTTTTTTTT-CTTTTTT	chr7	157201637	CTTTTTTTTTTTT	CTTTTTT	732513	PASS	0	none	2.2000000000000003e-5	0	24	2.2000000000000003e-5
chr7-157201637-CTTTTTTTTTTTT-CTTTTTTT	chr7	157201637	CTTTTTTTTTTTT	CTTTTTTT	732513	PASS	0	none	5.2999999999999994e-5	0	24	5.2999999999999994e-5
chr7-157201637-CTTTTTTTTTTTT-CTTTTTTTT	chr7	157201637	CTTTTTTTTTTTT	CTTTTTTTT	732513	PASS	0	none	9.610000000000004e-4	0	24	9.610000000000004e-4
chr7-157201637-CTTTTTTTTTTTT-CTTTTTTTTT	chr7	157201637	CTTTTTTTTTTTT	CTTTTTTTTT	732513	PASS	0	none	0.007073	0	24	0.007073
chr7-157201637-CTTTTTTTTTTTT-CTTTTTTTTTT	chr7	157201637	CTTTTTTTTTTTT	CTTTTTTTTTT	732513	PASS	0	none	0.03840500000000002	4	24	0.03840500000000002
chr7-157201637-CTTTTTTTTTTTT-CTTTTTTTTTTT	chr7	157201637	CTTTTTTTTTTTT	CTTTTTTTTTTT	732513	PASS	0	none	0.111494	2	24	0.111494
chr7-157201637-CTTTTTTTTTTTT-CTTTTTTTTTTTTT	chr7	157201637	CTTTTTTTTTTTT	CTTTTTTTTTTTTT	732513	PASS	0	none	0.07887000000000001	0	24	0.07887000000000001
chr7-157201637-CTTTTTTTTTTTT-CTTTTTTTTTTTTTT	chr7	157201637	CTTTTTTTTTTTT	CTTTTTTTTTTTTTT	732513	PASS	0	none	0.02027700000000001	0	24	0.02027700000000001
chr7-157201637-CTTTTTTTTTTTT-CTTTTTTTTTTTTTTT	chr7	157201637	CTTTTTTTTTTTT	CTTTTTTTTTTTTTTT	732513	PASS	0	none	0.01462599999999999	0	24	0.01462599999999999
chr7-157201637-CTTTTTTTTTTTT-CTTTTTTTTTTTTTTTT	chr7	157201637	CTTTTTTTTTTTT	CTTTTTTTTTTTTTTTT	732513	PASS	0	none	0.024418	0	24	0.024418
chr7-157201637-CTTTTTTTTTTTT-CTTTTTTTTTTTTTTTTT	chr7	157201637	CTTTTTTTTTTTT	CTTTTTTTTTTTTTTTTT	732513	PASS	0	none	0.03394700000000001	0	24	0.03394700000000001
chr7-157201637-CTTTTTTTTTTTT-CTTTTTTTTTTTTTTTTTT	chr7	157201637	CTTTTTTTTTTTT	CTTTTTTTTTTTTTTTTTT	732513	PASS	0	none	0.01261099999999999	0	24	0.01261099999999999
chr7-157201637-CTTTTTTTTTTTT-CTTTTTTTTTTTTTTTTTTT	chr7	157201637	CTTTTTTTTTTTT	CTTTTTTTTTTTTTTTTTTT	732513	PASS	0	none	0.003488	0	24	0.003488
chr7-157201637-CTTTTTTTTTTTT-CTTTTTTTTTTTTTTTTTTTT	chr7	157201637	CTTTTTTTTTTTT	CTTTTTTTTTTTTTTTTTTTT	732513	PASS	0	none	0.00134699999999999	0	24	0.00134699999999999
chr7-157201637-CTTTTTTTTTTTT-CTTTTTTTTTTTTTTTTTTTTT	chr7	157201637	CTTTTTTTTTTTT	CTTTTTTTTTTTTTTTTTTTTT	732513	PASS	0	none	3.590000000000004e-4	0	24	3.590000000000004e-4
chr7-157201637-CTTTTTTTTTTTT-CTTTTTTTTTTTTTTTTTTTTTT	chr7	157201637	CTTTTTTTTTTTT	CTTTTTTTTTTTTTTTTTTTTTT	732513	PASS	0	none	2.93e-4	0	24	2.93e-4
chr7-157201637-CTTTTTTTTTTTT-CTTTTTTTTTTTTTTTTTTTTTTT	chr7	157201637	CTTTTTTTTTTTT	CTTTTTTTTTTTTTTTTTTTTTTT	732513	PASS	0	none	2.2000000000000003e-5	0	24	2.2000000000000003e-5
chr7-157201637-CTTTTTTTTTTTT-CTTTTTTTTTTTTTTTTTTTTTTTTT	chr7	157201637	CTTTTTTTTTTTT	CTTTTTTTTTTTTTTTTTTTTTTTTT	732513	PASS	0	none	0	0	24	1e-6
chr7-157201637-CTTTTTTTTTTTT-CTTTTTTTTTTTTTTTTTTTTTTTTTTT	chr7	157201637	CTTTTTTTTTTTT	CTTTTTTTTTTTTTTTTTTTTTTTTTTT	732513	PASS	0	none	2.2000000000000003e-5	0	24	2.2000000000000003e-5
chr7-157201637-CTTTTTTTTTTTT-CTTTTTTTTTTTTTTTTTTTTTTTTTTTTT	chr7	157201637	CTTTTTTTTTTTT	CTTTTTTTTTTTTTTTTTTTTTTTTTTTTT	732513	PASS	0	none	0	0	24	1e-6
chr7-157201637-CTTTTTTTTTTTT-CTTTTTTTTTTTTTTTTTTTTTTTTTTTTTT	chr7	157201637	CTTTTTTTTTTTT	CTTTTTTTTTTTTTTTTTTTTTTTTTTTTTT	732513	PASS	0	none	9e-6	0	24	9e-6
chr7-157201637-CTTTTTTTTTTTT-CTTTTTTTTTTTTTTTTTTTTTTTTTTTTTTT	chr7	157201637	CTTTTTTTTTTTT	CTTTTTTTTTTTTTTTTTTTTTTTTTTTTTTT	732513	PASS	0	none	2.2000000000000003e-5	0	24	2.2000000000000003e-5
chr7-157201637-CTTTTTTTTTTTT-CTTTTTTTTTTTTTTTTTTTTTTTTTTTTTTTT	chr7	157201637	CTTTTTTTTTTTT	CTTTTTTTTTTTTTTTTTTTTTTTTTTTTTTTT	732513	PASS	0	none	0	0	24	1e-6
chr7-157201637-CTTTTTTTTTTTT-CTTTTTTTTTTTTTTTTTTTTTTTTTTTTTTTTTT	chr7	157201637	CTTTTTTTTTTTT	CTTTTTTTTTTTTTTTTTTTTTTTTTTTTTTTTTT	732513	PASS	0	none	0	0	24	1e-6
chr7-157201637-CTTTTTTTTTTTT-GTTTTTTTTTTTT	chr7	157201637	CTTTTTTTTTTTT	GTTTTTTTTTTTT	732513	PASS	0	none	0	0	24	1e-6
chr7-157201638-T-*	chr7	157201638	T	*	1323	PASS	0	none	0.159416	6	22	0.159416
chr7-157201638-T-C	chr7	157201638	T	C	1323	PASS	0.0071396	amr	0.00158999999999999	0	22	0.0071396
chr7-157201656-TTTAA-*	chr7	157201656	TTTAA	*	6875.97	VQSRTrancheINDEL95.00to96.00	0	none	8.68e-4	0	98	8.68e-4
chr7-157201656-TTTAA-T	chr7	157201656	TTTAA	T	6875.97	VQSRTrancheINDEL95.00to96.00	0	none	0	0	98	1e-6
chr7-157201656-TTTAA-TA	chr7	157201656	TTTAA	TA	6875.97	VQSRTrancheINDEL95.00to96.00	0	none	0.003521	0	98	0.003521
chr7-157201656-TTTAA-TTATTAA	chr7	157201656	TTTAA	TTATTAA	6875.97	VQSRTrancheINDEL95.00to96.00	0	none	0	0	98	1e-6
chr7-157201657-TTAAGAAATG-*	chr7	157201657	TTAAGAAATG	*	27455.97	VQSRTrancheINDEL95.00to96.00	0	none	0.004386	0	94	0.004386
chr7-157201657-TTAAGAAATG-T	chr7	157201657	TTAAGAAATG	T	27455.97	VQSRTrancheINDEL95.00to96.00	0	none	0	0	94	1e-6
chr7-157201657-TTAAGAAATG-TAGAAATG	chr7	157201657	TTAAGAAATG	TAGAAATG	27455.97	VQSRTrancheINDEL95.00to96.00	0	none	0.01158799999999998	1	94	0.01158799999999998
chr7-157201657-TTAAGAAATG-TGAAATG	chr7	157201657	TTAAGAAATG	TGAAATG	27455.97	VQSRTrancheINDEL95.00to96.00	0	none	3.6999999999999985e-5	0	94	3.6999999999999985e-5
chr7-157201658-TAAGAAATG-*	chr7	157201658	TAAGAAATG	*	222896	VQSRTrancheINDEL97.00to99.00	0	none	0.01517999999999999	1	90	0.01517999999999999
chr7-157201658-TAAGAAATG-AAAGAAATG	chr7	157201658	TAAGAAATG	AAAGAAATG	222896	VQSRTrancheINDEL97.00to99.00	0	none	2.2000000000000003e-5	0	90	2.2000000000000003e-5
chr7-157201658-TAAGAAATG-T	chr7	157201658	TAAGAAATG	T	222896	VQSRTrancheINDEL97.00to99.00	0.019705	amr	0.00786399999999998	0	90	0.019705
chr7-157201658-TAAGAAATG-TAAATG	chr7	157201658	TAAGAAATG	TAAATG	222896	VQSRTrancheINDEL97.00to99.00	0	none	2.2000000000000003e-5	0	90	2.2000000000000003e-5
chr7-157201658-TAAGAAATG-TAATG	chr7	157201658	TAAGAAATG	TAATG	222896	VQSRTrancheINDEL97.00to99.00	0	none	0	0	90	1e-6
chr7-157201658-TAAGAAATG-TAGAAATG	chr7	157201658	TAAGAAATG	TAGAAATG	222896	VQSRTrancheINDEL97.00to99.00	0	none	0.02282600000000001	0	90	0.02282600000000001
chr7-157201658-TAAGAAATG-TATG	chr7	157201658	TAAGAAATG	TATG	222896	VQSRTrancheINDEL97.00to99.00	0	none	0.004463	0	90	0.004463
chr7-157201658-TAAGAAATG-TGAAATG	chr7	157201658	TAAGAAATG	TGAAATG	222896	VQSRTrancheINDEL97.00to99.00	0	none	4.490000000000005e-4	0	90	4.490000000000005e-4
chr7-157201658-TAAGAAATG-TTAAAGAAATG	chr7	157201658	TAAGAAATG	TTAAAGAAATG	222896	VQSRTrancheINDEL97.00to99.00	0	none	0	0	90	1e-6
chr7-157201658-TAAGAAATG-TTG	chr7	157201658	TAAGAAATG	TTG	222896	VQSRTrancheINDEL97.00to99.00	0	none	0.02264100000000001	0	90	0.02264100000000001
chr7-157201658-TAAGAAATG-TTGAAGAAATG	chr7	157201658	TAAGAAATG	TTGAAGAAATG	222896	VQSRTrancheINDEL97.00to99.00	0	none	9e-6	0	90	9e-6
chr7-157201658-TAAGAAATG-TTTAAAGAAATG	chr7	157201658	TAAGAAATG	TTTAAAGAAATG	222896	VQSRTrancheINDEL97.00to99.00	0	none	2.2000000000000003e-5	0	90	2.2000000000000003e-5
chr7-157201658-TAAGAAATG-TTTTAAAGAAATG	chr7	157201658	TAAGAAATG	TTTTAAAGAAATG	222896	VQSRTrancheINDEL97.00to99.00	0	none	0	0	90	1e-6
chr7-157201658-TAAGAAATG-TTTTTTAAAGAAATG	chr7	157201658	TAAGAAATG	TTTTTTAAAGAAATG	222896	VQSRTrancheINDEL97.00to99.00	0	none	3.6999999999999985e-5	0	90	3.6999999999999985e-5
chr7-157201658-TAAGAAATG-TTTTTTTATAAAGAAATG	chr7	157201658	TAAGAAATG	TTTTTTTATAAAGAAATG	222896	VQSRTrancheINDEL97.00to99.00	0	none	0	0	90	1e-6
chr7-157201658-TAAGAAATG-TTTTTTTTTTTAAAGAAATG	chr7	157201658	TAAGAAATG	TTTTTTTTTTTAAAGAAATG	222896	VQSRTrancheINDEL97.00to99.00	0	none	0	0	90	1e-6
chr7-157201659-AAG-*	chr7	157201659	AAG	*	84251	VQSRTrancheINDEL99.50to99.90	0	none	0.07449600000000002	1	68	0.07449600000000002
chr7-157201659-AAG-A	chr7	157201659	AAG	A	84251	VQSRTrancheINDEL99.50to99.90	0	none	0	0	68	1e-6
chr7-157201659-AAG-TAG	chr7	157201659	AAG	TAG	84251	VQSRTrancheINDEL99.50to99.90	0	none	0.023205	2	68	0.023205
chr7-157201661-G-*	chr7	157201661	G	*	9265	PASS	0	none	0.036388	0	50	0.036388
chr7-157201661-G-A	chr7	157201661	G	A	9265	PASS	0.015806	sas	0.003544	0	50	0.015806
chr7-157201661-G-T	chr7	157201661	G	T	9265	PASS	0.042399	nfe	0.007497	1	50	0.042399
chr7-157201666-G-*	chr7	157201666	G	*	131521	PASS	0	none	0.00905299999999999	0	66	0.00905299999999999
chr7-157201666-G-T	chr7	157201666	G	T	131521	PASS	0.060396	nfe	0.04388600000000001	0	66	0.060396
chr7-157201671-G-*	chr7	157201671	G	*	18787	PASS	0	none	2.2000000000000003e-5	0	46	2.2000000000000003e-5
chr7-157201671-G-A	chr7	157201671	G	A	18787	PASS	1.583e-5	nfe	3.8200000000000034e-4	0	46	3.8200000000000034e-4
chr7-157201671-G-T	chr7	157201671	G	T	18787	PASS	0.086503	nfe	0.017577	2	46	0.086503
chr7-157201677-G-A	chr7	157201677	G	A	2328	PASS	1.372e-5	nfe	2.2000000000000003e-5	0	50	2.2000000000000003e-5
chr7-157201677-G-C	chr7	157201677	G	C	2328	PASS	0	none	0	0	50	1e-6
chr7-157201677-G-T	chr7	157201677	G	T	2328	PASS	0.014312	nfe	0.002484	1	50	0.014312
chr7-157201818-T-C	chr7	157201818	T	C	141129	PASS	0.0088319	nfe	0.006421	1	134	0.0088319
chr7-157201850-G-A	chr7	157201850	G	A	111280	PASS	0.012413	nfe	0.006861	1	134	0.012413
chr7-157207482-T-C	chr7	157207482	T	C	14290078	PASS	0.77548	afr	0.40026999999999935	40	134	0.77548
chr7-157207530-C-T	chr7	157207530	C	T	145369	PASS	0.041817	sas	0.004135	1	134	0.041817
chr7-157208055-CTTTTTTTTTTTTTTTTTTTTTTTTTTT-*	chr7	157208055	CTTTTTTTTTTTTTTTTTTTTTTTTTTT	*	1336345	VQSRTrancheINDEL99.00to99.50	0	none	3.150000000000005e-4	0	14	3.150000000000005e-4
chr7-157208055-CTTTTTTTTTTTTTTTTTTTTTTTTTTT-ATTTTTTTTTTTTTTTTTTTTTTTTTTT	chr7	157208055	CTTTTTTTTTTTTTTTTTTTTTTTTTTT	ATTTTTTTTTTTTTTTTTTTTTTTTTTT	1336345	VQSRTrancheINDEL99.00to99.50	0	none	1.0699999999999996e-4	0	14	1.0699999999999996e-4
chr7-157208055-CTTTTTTTTTTTTTTTTTTTTTTTTTTT-C	chr7	157208055	CTTTTTTTTTTTTTTTTTTTTTTTTTTT	C	1336345	VQSRTrancheINDEL99.00to99.50	0	none	0	0	14	1e-6
chr7-157208055-CTTTTTTTTTTTTTTTTTTTTTTTTTTT-CT	chr7	157208055	CTTTTTTTTTTTTTTTTTTTTTTTTTTT	CT	1336345	VQSRTrancheINDEL99.00to99.50	0	none	3.6999999999999985e-5	0	14	3.6999999999999985e-5
chr7-157208055-CTTTTTTTTTTTTTTTTTTTTTTTTTTT-CTT	chr7	157208055	CTTTTTTTTTTTTTTTTTTTTTTTTTTT	CTT	1336345	VQSRTrancheINDEL99.00to99.50	0	none	3.6999999999999985e-5	0	14	3.6999999999999985e-5
chr7-157208055-CTTTTTTTTTTTTTTTTTTTTTTTTTTT-CTTT	chr7	157208055	CTTTTTTTTTTTTTTTTTTTTTTTTTTT	CTTT	1336345	VQSRTrancheINDEL99.00to99.50	0	none	5.620000000000005e-4	0	14	5.620000000000005e-4
chr7-157208055-CTTTTTTTTTTTTTTTTTTTTTTTTTTT-CTTTT	chr7	157208055	CTTTTTTTTTTTTTTTTTTTTTTTTTTT	CTTTT	1336345	VQSRTrancheINDEL99.00to99.50	0	none	0.00171299999999999	0	14	0.00171299999999999
chr7-157208055-CTTTTTTTTTTTTTTTTTTTTTTTTTTT-CTTTTT	chr7	157208055	CTTTTTTTTTTTTTTTTTTTTTTTTTTT	CTTTTT	1336345	VQSRTrancheINDEL99.00to99.50	0	none	0.00921999999999998	1	14	0.00921999999999998
chr7-157208055-CTTTTTTTTTTTTTTTTTTTTTTTTTTT-CTTTTTT	chr7	157208055	CTTTTTTTTTTTTTTTTTTTTTTTTTTT	CTTTTTT	1336345	VQSRTrancheINDEL99.00to99.50	0	none	0.03661700000000001	1	14	0.03661700000000001
chr7-157208055-CTTTTTTTTTTTTTTTTTTTTTTTTTTT-CTTTTTTT	chr7	157208055	CTTTTTTTTTTTTTTTTTTTTTTTTTTT	CTTTTTTT	1336345	VQSRTrancheINDEL99.00to99.50	0	none	0.08652000000000003	7	14	0.08652000000000003
chr7-157208055-CTTTTTTTTTTTTTTTTTTTTTTTTTTT-CTTTTTTTT	chr7	157208055	CTTTTTTTTTTTTTTTTTTTTTTTTTTT	CTTTTTTTT	1336345	VQSRTrancheINDEL99.00to99.50	0	none	0.00883099999999999	0	14	0.00883099999999999
chr7-157208055-CTTTTTTTTTTTTTTTTTTTTTTTTTTT-CTTTTTTTTT	chr7	157208055	CTTTTTTTTTTTTTTTTTTTTTTTTTTT	CTTTTTTTTT	1336345	VQSRTrancheINDEL99.00to99.50	0	none	8.66e-4	0	14	8.66e-4
chr7-157208055-CTTTTTTTTTTTTTTTTTTTTTTTTTTT-CTTTTTTTTTT	chr7	157208055	CTTTTTTTTTTTTTTTTTTTTTTTTTTT	CTTTTTTTTTT	1336345	VQSRTrancheINDEL99.00to99.50	0	none	2.93e-4	1	14	2.93e-4
chr7-157208055-CTTTTTTTTTTTTTTTTTTTTTTTTTTT-CTTTTTTTTTTT	chr7	157208055	CTTTTTTTTTTTTTTTTTTTTTTTTTTT	CTTTTTTTTTTT	1336345	VQSRTrancheINDEL99.00to99.50	0	none	6.080000000000004e-4	0	14	6.080000000000004e-4
chr7-157208055-CTTTTTTTTTTTTTTTTTTTTTTTTTTT-CTTTTTTTTTTTT	chr7	157208055	CTTTTTTTTTTTTTTTTTTTTTTTTTTT	CTTTTTTTTTTTT	1336345	VQSRTrancheINDEL99.00to99.50	0	none	1.6699999999999994e-4	0	14	1.6699999999999994e-4
chr7-157208055-CTTTTTTTTTTTTTTTTTTTTTTTTTTT-CTTTTTTTTTTTTT	chr7	157208055	CTTTTTTTTTTTTTTTTTTTTTTTTTTT	CTTTTTTTTTTTTT	1336345	VQSRTrancheINDEL99.00to99.50	0	none	2.500000000000001e-4	0	14	2.500000000000001e-4
chr7-157208055-CTTTTTTTTTTTTTTTTTTTTTTTTTTT-CTTTTTTTTTTTTTT	chr7	157208055	CTTTTTTTTTTTTTTTTTTTTTTTTTTT	CTTTTTTTTTTTTTT	1336345	VQSRTrancheINDEL99.00to99.50	0	none	3.150000000000005e-4	0	14	3.150000000000005e-4
chr7-157208055-CTTTTTTTTTTTTTTTTTTTTTTTTTTT-CTTTTTTTTTTTTTTT	chr7	157208055	CTTTTTTTTTTTTTTTTTTTTTTTTTTT	CTTTTTTTTTTTTTTT	1336345	VQSRTrancheINDEL99.00to99.50	0	none	2.2899999999999996e-4	0	14	2.2899999999999996e-4
chr7-157208055-CTTTTTTTTTTTTTTTTTTTTTTTTTTT-CTTTTTTTTTTTTTTTT	chr7	157208055	CTTTTTTTTTTTTTTTTTTTTTTTTTTT	CTTTTTTTTTTTTTTTT	1336345	VQSRTrancheINDEL99.00to99.50	0	none	1.87e-4	0	14	1.87e-4
chr7-157208055-CTTTTTTTTTTTTTTTTTTTTTTTTTTT-CTTTTTTTTTTTTTTTTT	chr7	157208055	CTTTTTTTTTTTTTTTTTTTTTTTTTTT	CTTTTTTTTTTTTTTTTT	1336345	VQSRTrancheINDEL99.00to99.50	0	none	2.500000000000001e-4	0	14	2.500000000000001e-4
chr7-157208055-CTTTTTTTTTTTTTTTTTTTTTTTTTTT-CTTTTTTTTTTTTTTTTTT	chr7	157208055	CTTTTTTTTTTTTTTTTTTTTTTTTTTT	CTTTTTTTTTTTTTTTTTT	1336345	VQSRTrancheINDEL99.00to99.50	0	none	4.480000000000004e-4	0	14	4.480000000000004e-4
chr7-157208055-CTTTTTTTTTTTTTTTTTTTTTTTTTTT-CTTTTTTTTTTTTTTTTTTT	chr7	157208055	CTTTTTTTTTTTTTTTTTTTTTTTTTTT	CTTTTTTTTTTTTTTTTTTT	1336345	VQSRTrancheINDEL99.00to99.50	0	none	0.00132199999999999	0	14	0.00132199999999999
chr7-157208055-CTTTTTTTTTTTTTTTTTTTTTTTTTTT-CTTTTTTTTTTTTTTTTTTTT	chr7	157208055	CTTTTTTTTTTTTTTTTTTTTTTTTTTT	CTTTTTTTTTTTTTTTTTTTT	1336345	VQSRTrancheINDEL99.00to99.50	0	none	0.002557	0	14	0.002557
chr7-157208055-CTTTTTTTTTTTTTTTTTTTTTTTTTTT-CTTTTTTTTTTTTTTTTTTTTT	chr7	157208055	CTTTTTTTTTTTTTTTTTTTTTTTTTTT	CTTTTTTTTTTTTTTTTTTTTT	1336345	VQSRTrancheINDEL99.00to99.50	0	none	0.003969	0	14	0.003969
chr7-157208055-CTTTTTTTTTTTTTTTTTTTTTTTTTTT-CTTTTTTTTTTTTTTTTTTTTTT	chr7	157208055	CTTTTTTTTTTTTTTTTTTTTTTTTTTT	CTTTTTTTTTTTTTTTTTTTTTT	1336345	VQSRTrancheINDEL99.00to99.50	0	none	0.004835	0	14	0.004835
chr7-157208055-CTTTTTTTTTTTTTTTTTTTTTTTTTTT-CTTTTTTTTTTTTTTTTTTTTTTT	chr7	157208055	CTTTTTTTTTTTTTTTTTTTTTTTTTTT	CTTTTTTTTTTTTTTTTTTTTTTT	1336345	VQSRTrancheINDEL99.00to99.50	0	none	0.004938	0	14	0.004938
chr7-157208055-CTTTTTTTTTTTTTTTTTTTTTTTTTTT-CTTTTTTTTTTTTTTTTTTTTTTTT	chr7	157208055	CTTTTTTTTTTTTTTTTTTTTTTTTTTT	CTTTTTTTTTTTTTTTTTTTTTTTT	1336345	VQSRTrancheINDEL99.00to99.50	0	none	0.003437	0	14	0.003437
chr7-157208055-CTTTTTTTTTTTTTTTTTTTTTTTTTTT-CTTTTTTTTTTTTTTTTTTTTTTTTT	chr7	157208055	CTTTTTTTTTTTTTTTTTTTTTTTTTTT	CTTTTTTTTTTTTTTTTTTTTTTTTT	1336345	VQSRTrancheINDEL99.00to99.50	0	none	0.00326	0	14	0.00326
chr7-157208055-CTTTTTTTTTTTTTTTTTTTTTTTTTTT-CTTTTTTTTTTTTTTTTTTTTTTTTTT	chr7	157208055	CTTTTTTTTTTTTTTTTTTTTTTTTTTT	CTTTTTTTTTTTTTTTTTTTTTTTTTT	1336345	VQSRTrancheINDEL99.00to99.50	0	none	0.003437	0	14	0.003437
chr7-157208055-CTTTTTTTTTTTTTTTTTTTTTTTTTTT-CTTTTTTTTTTTTTTTTTTTTTTTTTTTT	chr7	157208055	CTTTTTTTTTTTTTTTTTTTTTTTTTTT	CTTTTTTTTTTTTTTTTTTTTTTTTTTTT	1336345	VQSRTrancheINDEL99.00to99.50	0	none	0.00161499999999999	0	14	0.00161499999999999
chr7-157208055-CTTTTTTTTTTTTTTTTTTTTTTTTTTT-CTTTTTTTTTTTTTTTTTTTTTTTTTTTTT	chr7	157208055	CTTTTTTTTTTTTTTTTTTTTTTTTTTT	CTTTTTTTTTTTTTTTTTTTTTTTTTTTTT	1336345	VQSRTrancheINDEL99.00to99.50	0	none	3.150000000000005e-4	0	14	3.150000000000005e-4
chr7-157208055-CTTTTTTTTTTTTTTTTTTTTTTTTTTT-CTTTTTTTTTTTTTTTTTTTTTTTTTTTTTT	chr7	157208055	CTTTTTTTTTTTTTTTTTTTTTTTTTTT	CTTTTTTTTTTTTTTTTTTTTTTTTTTTTTT	1336345	VQSRTrancheINDEL99.00to99.50	0	none	1.87e-4	0	14	1.87e-4
chr7-157208055-CTTTTTTTTTTTTTTTTTTTTTTTTTTT-CTTTTTTTTTTTTTTTTTTTTTTTTTTTTTTT	chr7	157208055	CTTTTTTTTTTTTTTTTTTTTTTTTTTT	CTTTTTTTTTTTTTTTTTTTTTTTTTTTTTTT	1336345	VQSRTrancheINDEL99.00to99.50	0	none	0	0	14	1e-6
chr7-157208055-CTTTTTTTTTTTTTTTTTTTTTTTTTTT-CTTTTTTTTTTTTTTTTTTTTTTTTTTTTTTTT	chr7	157208055	CTTTTTTTTTTTTTTTTTTTTTTTTTTT	CTTTTTTTTTTTTTTTTTTTTTTTTTTTTTTTT	1336345	VQSRTrancheINDEL99.00to99.50	0	none	9e-6	0	14	9e-6
chr7-157208055-CTTTTTTTTTTTTTTTTTTTTTTTTTTT-CTTTTTTTTTTTTTTTTTTTTTTTTTTTTTTTTTTTTTTTT	chr7	157208055	CTTTTTTTTTTTTTTTTTTTTTTTTTTT	CTTTTTTTTTTTTTTTTTTTTTTTTTTTTTTTTTTTTTTTT	1336345	VQSRTrancheINDEL99.00to99.50	0	none	9e-6	0	14	9e-6
chr7-157208055-CTTTTTTTTTTTTTTTTTTTTTTTTTTT-TTTTTTTTTTTTTTTTTTTTTTTTTTTT	chr7	157208055	CTTTTTTTTTTTTTTTTTTTTTTTTTTT	TTTTTTTTTTTTTTTTTTTTTTTTTTTT	1336345	VQSRTrancheINDEL99.00to99.50	0	none	0.003437	0	14	0.003437
chr7-157208056-T-*	chr7	157208056	T	*	434	VQSRTrancheSNP99.80to99.90	0	none	0.17534800000000003	8	16	0.17534800000000003
chr7-157208056-T-A	chr7	157208056	T	A	434	VQSRTrancheSNP99.80to99.90	0	none	0	0	16	1e-6
chr7-157208057-T-*	chr7	157208057	T	*	207	VQSRTrancheSNP99.80to99.90	0	none	0.171707	8	28	0.171707
chr7-157208057-T-A	chr7	157208057	T	A	207	VQSRTrancheSNP99.80to99.90	0	none	9e-6	0	28	9e-6
chr7-157208060-T-*	chr7	157208060	T	*	69	VQSRTrancheINDEL99.50to99.90	0	none	0.159863	8	82	0.159863
chr7-157208060-T-A	chr7	157208060	T	A	69	VQSRTrancheINDEL99.50to99.90	0	none	9e-6	0	82	9e-6
chr7-157208060-T-TAA	chr7	157208060	T	TAA	69	VQSRTrancheINDEL99.50to99.90	0	none	0	0	82	1e-6
chr7-157208075-T-*	chr7	157208075	T	*	220	VQSRTrancheSNP99.80to99.90	0	none	0.138357	8	120	0.138357
chr7-157208075-T-A	chr7	157208075	T	A	220	VQSRTrancheSNP99.80to99.90	0	none	0	0	120	1e-6
chr7-157216802-A-G	chr7	157216802	A	G	222787	PASS	0.019292	nfe	0.01264899999999999	5	134	0.019292
chr7-157217006-A-G	chr7	157217006	A	G	334318	PASS	0.039803	amr	0.01738200000000001	3	134	0.039803
chr7-157217322-ATTT-*	chr7	157217322	ATTT	*	125348.97	VQSRTrancheINDEL95.00to96.00	0	none	0	0	2	1e-6
chr7-157217322-ATTT-A	chr7	157217322	ATTT	A	125348.97	VQSRTrancheINDEL95.00to96.00	0	none	0	0	2	1e-6
chr7-157217322-ATTT-AT	chr7	157217322	ATTT	AT	125348.97	VQSRTrancheINDEL95.00to96.00	0	none	2.720000000000003e-4	0	2	2.720000000000003e-4
chr7-157217322-ATTT-ATT	chr7	157217322	ATTT	ATT	125348.97	VQSRTrancheINDEL95.00to96.00	0	none	0.025882	0	2	0.025882
chr7-157217322-ATTT-ATTTT	chr7	157217322	ATTT	ATTTT	125348.97	VQSRTrancheINDEL95.00to96.00	0	none	0.043641	0	2	0.043641
chr7-157217322-ATTT-ATTTTT	chr7	157217322	ATTT	ATTTTT	125348.97	VQSRTrancheINDEL95.00to96.00	0	none	0.00154099999999999	0	2	0.00154099999999999
chr7-157217344-T-C	chr7	157217344	T	C	31	PASS	0	none	0	0	0	1e-6
chr7-157221478-T-A	chr7	157221478	T	A	78682	PASS	0.24698	nfe	0.049302	0	0	0.24698
chr7-157221738-TAA-T	chr7	157221738	TAA	T	4325.97	PASS	0	none	6.999999999999998e-5	0	0	6.999999999999998e-5
chr7-157221738-TAA-TA	chr7	157221738	TAA	TA	4325.97	PASS	0	none	0.00161399999999999	0	0	0.00161399999999999
chr7-157221738-TAA-TAAA	chr7	157221738	TAA	TAAA	4325.97	PASS	0	none	8.890000000000005e-4	0	0	8.890000000000005e-4
chr7-157221738-TAA-TAAAA	chr7	157221738	TAA	TAAAA	4325.97	PASS	0	none	2.2000000000000003e-5	0	0	2.2000000000000003e-5
chr7-157222944-A-G	chr7	157222944	A	G	346906	PASS	0.094618	nfe	0.06534500000000001	5	48	0.094618
chr7-157225563-T-*	chr7	157225563	T	*	252816	PASS	0	none	0	0	132	1e-6
chr7-157225563-T-G	chr7	157225563	T	G	252816	PASS	0.028029	nfe	0.022002	5	132	0.028029
chr7-157231027-T-C	chr7	157231027	T	C	5016787	PASS	0.42222	eas	0.196841	17	134	0.42222
chr7-157231065-AT-A	chr7	157231065	AT	A	22736	PASS	1.7836e-4	sas	0.005802	1	130	0.005802
chr7-157231065-AT-ATT	chr7	157231065	AT	ATT	22736	PASS	0	none	0.003068	0	130	0.003068
chr7-157231065-AT-ATTT	chr7	157231065	AT	ATTT	22736	PASS	0	none	0	0	130	1e-6
chr7-157231065-AT-ATTTT	chr7	157231065	AT	ATTTT	22736	PASS	0	none	0	0	130	1e-6
chr7-157231065-AT-TT	chr7	157231065	AT	TT	22736	PASS	0	none	9e-6	0	130	9e-6
chr7-157231344-A-G	chr7	157231344	A	G	774873	PASS	0.18518	afr	0.02777900000000002	1	134	0.18518
chr7-157231734-C-G	chr7	157231734	C	G	1550218	PASS	0.65284	nfe	0.41457399999999967	0	0	0.65284
chr7-157231734-C-T	chr7	157231734	C	T	1550218	PASS	0	none	0	0	0	1e-6
chr7-157231816-A-G	chr7	157231816	A	G	787441	PASS	0.61307	nfe	0.2830879999999999	0	0	0.61307
chr7-157231916-TGG-*	chr7	157231916	TGG	*	271339.97	PASS	0	none	0	0	0	1e-6
chr7-157231916-TGG-T	chr7	157231916	TGG	T	271339.97	PASS	0	none	0	0	0	1e-6
chr7-157231916-TGG-TG	chr7	157231916	TGG	TG	271339.97	PASS	0	none	0.17641600000000002	0	0	0.17641600000000002
chr7-157231916-TGG-TGGG	chr7	157231916	TGG	TGGG	271339.97	PASS	0	none	5.2999999999999994e-5	0	0	5.2999999999999994e-5
chr7-157231917-G-*	chr7	157231917	G	*	108	PASS	0	none	0.17647000000000002	0	0	0.17647000000000002
chr7-157231917-G-T	chr7	157231917	G	T	108	PASS	0	none	0	0	0	1e-6
chr7-157248309-CTTTG-C	chr7	157248309	CTTTG	C	2205555.97	PASS	0.10311	nfe	0.07991100000000001	13	134	0.10311
chr7-157248344-CGTT-C	chr7	157248344	CGTT	C	3599.97	VQSRTrancheINDEL95.00to96.00	1.3413e-4	nfe	2.2000000000000003e-5	1	134	1.3413e-4
chr7-157248651-A-G	chr7	157248651	A	G	334646	PASS	0.02848	mid	0.01601200000000002	2	134	0.02848
chr7-157253890-CTT-C	chr7	157253890	CTT	C	164877	ExcessHet	5.82e-6	nfe	3.820000000000003e-4	0	102	3.820000000000003e-4
chr7-157253890-CTT-CT	chr7	157253890	CTT	CT	164877	ExcessHet	0	none	0.11565	12	102	0.11565
chr7-157253890-CTT-CTTT	chr7	157253890	CTT	CTTT	164877	ExcessHet	0	none	0.01405399999999998	0	102	0.01405399999999998
chr7-157253890-CTT-CTTTT	chr7	157253890	CTT	CTTTT	164877	ExcessHet	0	none	9e-6	0	102	9e-6
chr7-157253890-CTT-TTT	chr7	157253890	CTT	TTT	164877	ExcessHet	0	none	0	0	102	1e-6
chr7-157254397-T-A	chr7	157254397	T	A	3291424	PASS	1.7668e-4	nfe	7.099999999999998e-5	0	96	1.7668e-4
chr7-157254397-T-TACTA	chr7	157254397	T	TACTA	3291424	PASS	0	none	9e-6	0	96	9e-6
chr7-157254397-T-TATTA	chr7	157254397	T	TATTA	3291424	PASS	0.92317	eas	0.4251359999999998	82	96	0.92317
chr7-157254397-T-TTTTA	chr7	157254397	T	TTTTA	3291424	PASS	0	none	0	0	96	1e-6
chr7-157254401-T-A	chr7	157254401	T	A	182848	PASS	0.32626	afr	0.05678200000000002	3	34	0.32626
chr7-157254401-T-TTA	chr7	157254401	T	TTA	182848	PASS	3.514e-5	nfe	0	0	34	3.514e-5
chr7-157254402-ATT-A	chr7	157254402	ATT	A	92338	VQSRTrancheINDEL95.00to96.00	2.15e-6	nfe	9e-6	0	60	9e-6
chr7-157254402-ATT-AT	chr7	157254402	ATT	AT	92338	VQSRTrancheINDEL95.00to96.00	0	none	7.730000000000004e-4	0	60	7.730000000000004e-4
chr7-157254402-ATT-ATTT	chr7	157254402	ATT	ATTT	92338	VQSRTrancheINDEL95.00to96.00	0	none	0.043603	4	60	0.043603
chr7-157254402-ATT-ATTTT	chr7	157254402	ATT	ATTTT	92338	VQSRTrancheINDEL95.00to96.00	0	none	0.00103399999999999	0	60	0.00103399999999999
chr7-157254402-ATT-GTT	chr7	157254402	ATT	GTT	92338	VQSRTrancheINDEL95.00to96.00	0	none	9e-6	0	60	9e-6
chr7-157254402-ATT-TTT	chr7	157254402	ATT	TTT	92338	VQSRTrancheINDEL95.00to96.00	0	none	0.002036	0	60	0.002036
chr7-157254403-T-*	chr7	157254403	T	*	167032.97	VQSRTrancheINDEL95.00to96.00	0	none	7.960000000000003e-4	0	66	7.960000000000003e-4
chr7-157254403-T-TTTA	chr7	157254403	T	TTTA	167032.97	VQSRTrancheINDEL95.00to96.00	0.21016	afr	0.05027000000000001	3	66	0.21016
chr7-157254403-T-TTTC	chr7	157254403	T	TTTC	167032.97	VQSRTrancheINDEL95.00to96.00	0	none	9e-6	0	66	9e-6
chr7-157256836-T-*	chr7	157256836	T	*	15710908	PASS	0	none	1.0799999999999996e-4	0	134	1.0799999999999996e-4
chr7-157256836-T-C	chr7	157256836	T	C	15710908	PASS	3.86e-6	nfe	0	0	134	3.86e-6
chr7-157256836-T-G	chr7	157256836	T	G	15710908	PASS	0.98862	eas	0.9423040000000004	121	134	0.98862
chr7-157256891-A-G	chr7	157256891	A	G	33510	PASS	0.051371	eas	0.00139899999999999	1	134	0.051371
chr7-157257115-G-A	chr7	157257115	G	A	2619523	PASS	0.37889	eas	0.193363	15	134	0.37889
chr7-157257144-T-C	chr7	157257144	T	C	4741	PASS	6.7275e-4	nfe	2.2999999999999995e-4	1	134	6.7275e-4
chr7-157267866-CCTT-C	chr7	157267866	CCTT	C	153411.97	PASS	0.050303	amr	0.01086899999999999	2	134	0.050303
chr7-157267869-T-*	chr7	157267869	T	*	31	PASS	0	none	0.01086899999999999	2	134	0.01086899999999999
chr7-157267869-T-C	chr7	157267869	T	C	31	PASS	5.361e-5	sas	0	0	134	5.361e-5
chr7-157268240-ATT-A	chr7	157268240	ATT	A	4916	VQSRTrancheINDEL95.00to96.00	0	none	9e-6	0	0	9e-6
chr7-157268240-ATT-AT	chr7	157268240	ATT	AT	4916	VQSRTrancheINDEL95.00to96.00	0	none	5.850000000000005e-4	0	0	5.850000000000005e-4
chr7-157268240-ATT-ATTT	chr7	157268240	ATT	ATTT	4916	VQSRTrancheINDEL95.00to96.00	0	none	0.002281	0	0	0.002281
chr7-157268240-ATT-ATTTT	chr7	157268240	ATT	ATTTT	4916	VQSRTrancheINDEL95.00to96.00	0	none	2.2000000000000003e-5	0	0	2.2000000000000003e-5
chr7-157268240-ATT-TTT	chr7	157268240	ATT	TTT	4916	VQSRTrancheINDEL95.00to96.00	0	none	0	0	0	1e-6
chr7-157339681-T-A	chr7	157339681	T	A	161405	PASS	0	none	0	0	0	1e-6
chr7-157339681-T-C	chr7	157339681	T	C	161405	PASS	0.57032	eas	0.092503	0	0	0.57032
chr7-157339871-C-T	chr7	157339871	C	T	116751	PASS	0.40502	nfe	0.073959	0	0	0.40502
chr7-157358440-A-AG	chr7	157358440	A	AG	458234.97	PASS	0.049364	nfe	0.03540200000000002	8	130	0.049364
chr7-157358540-C-T	chr7	157358540	C	T	12639746	PASS	0.74087	eas	0.5645390000000002	79	134	0.74087
chr7-157363161-A-G	chr7	157363161	A	G	1636	PASS	1.1668e-4	nfe	3.6999999999999985e-5	1	134	1.1668e-4
chr7-157363349-T-C	chr7	157363349	T	C	1102910	PASS	0.34287	afr	0.07913300000000001	12	134	0.34287
chr7-157366482-A-G	chr7	157366482	A	G	763335	PASS	0.076088	afr	0.03375600000000002	4	134	0.076088
chr7-157366649-T-G	chr7	157366649	T	G	506	PASS	9.15e-6	nfe	3.3800000000000046e-4	1	110	3.3800000000000046e-4
chr7-157366653-G-A	chr7	157366653	G	A	2476	PASS	3.364e-4	nfe	7.099999999999998e-5	0	100	3.364e-4
chr7-157366653-G-T	chr7	157366653	G	T	2476	PASS	5.61e-6	nfe	1.27e-4	0	100	1.27e-4
chr7-157366655-ATC-A	chr7	157366655	ATC	A	3779	VQSRTrancheINDEL99.50to99.90	0	none	0	0	110	1e-6
chr7-157366655-ATC-GTC	chr7	157366655	ATC	GTC	3779	VQSRTrancheINDEL99.50to99.90	0	none	1.0799999999999996e-4	0	110	1.0799999999999996e-4
chr7-157366655-ATC-TTC	chr7	157366655	ATC	TTC	3779	VQSRTrancheINDEL99.50to99.90	0	none	1.6699999999999994e-4	0	110	1.6699999999999994e-4
chr7-157367283-C-G	chr7	157367283	C	G	9837	PASS	0.0010384	nfe	4.950000000000003e-4	1	134	0.0010384
chr7-157367283-C-T	chr7	157367283	C	T	9837	PASS	2.299e-5	nfe	0	0	134	2.299e-5
chr7-157367349-A-G	chr7	157367349	A	G	83926	PASS	0.060652	eas	0.004595	1	134	0.060652
chr7-157367541-T-TTAGC	chr7	157367541	T	TTAGC	1188.97	VQSRTrancheINDEL99.00to99.50	2.0225e-4	nfe	0	1	132	2.0225e-4
chr7-157379903-C-T	chr7	157379903	C	T	43612	PASS	0.33173	nfe	0.03053500000000002	0	0	0.33173
chr7-157379941-G-A	chr7	157379941	G	A	45910	PASS	0.38448	nfe	0.03260000000000001	0	0	0.38448
chr7-157381745-CGTGTGTGTGTGTGTGTGT-C	chr7	157381745	CGTGTGTGTGTGTGTGTGT	C	142374.97	PASS	0	none	0	0	0	1e-6
chr7-157381745-CGTGTGTGTGTGTGTGTGT-CCTGTGTGTGTGTGTGTGTGTGTGT	chr7	157381745	CGTGTGTGTGTGTGTGTGT	CCTGTGTGTGTGTGTGTGTGTGTGT	142374.97	PASS	0	none	9e-6	0	0	9e-6
chr7-157381745-CGTGTGTGTGTGTGTGTGT-CGTGTGGGTGTGTGTGTGTGTGTGTGTGT	chr7	157381745	CGTGTGTGTGTGTGTGTGT	CGTGTGGGTGTGTGTGTGTGTGTGTGTGT	142374.97	PASS	0	none	9e-6	0	0	9e-6
chr7-157381745-CGTGTGTGTGTGTGTGTGT-CGTGTGT	chr7	157381745	CGTGTGTGTGTGTGTGTGT	CGTGTGT	142374.97	PASS	0	none	0	0	0	1e-6
chr7-157381745-CGTGTGTGTGTGTGTGTGT-CGTGTGTATGTGTGTGTGTGTGTGTGT	chr7	157381745	CGTGTGTGTGTGTGTGTGT	CGTGTGTATGTGTGTGTGTGTGTGTGT	142374.97	PASS	0	none	9e-6	0	0	9e-6
chr7-157381745-CGTGTGTGTGTGTGTGTGT-CGTGTGTGTGT	chr7	157381745	CGTGTGTGTGTGTGTGTGT	CGTGTGTGTGT	142374.97	PASS	0	none	5.2999999999999994e-5	0	0	5.2999999999999994e-5
chr7-157381745-CGTGTGTGTGTGTGTGTGT-CGTGTGTGTGTGT	chr7	157381745	CGTGTGTGTGTGTGTGTGT	CGTGTGTGTGTGT	142374.97	PASS	0	none	0.00129699999999999	0	0	0.00129699999999999
chr7-157381745-CGTGTGTGTGTGTGTGTGT-CGTGTGTGTGTGTGT	chr7	157381745	CGTGTGTGTGTGTGTGTGT	CGTGTGTGTGTGTGT	142374.97	PASS	0	none	0.002581	0	0	0.002581
chr7-157381745-CGTGTGTGTGTGTGTGTGT-CGTGTGTGTGTGTGTGT	chr7	157381745	CGTGTGTGTGTGTGTGTGT	CGTGTGTGTGTGTGTGT	142374.97	PASS	0	none	0.006038	0	0	0.006038
chr7-157381745-CGTGTGTGTGTGTGTGTGT-CGTGTGTGTGTGTGTGTGTGT	chr7	157381745	CGTGTGTGTGTGTGTGTGT	CGTGTGTGTGTGTGTGTGTGT	142374.97	PASS	0	none	0.00955399999999999	0	0	0.00955399999999999
chr7-157381745-CGTGTGTGTGTGTGTGTGT-CGTGTGTGTGTGTGTGTGTGTGT	chr7	157381745	CGTGTGTGTGTGTGTGTGT	CGTGTGTGTGTGTGTGTGTGTGT	142374.97	PASS	0	none	0.00817999999999999	0	0	0.00817999999999999
chr7-157381745-CGTGTGTGTGTGTGTGTGT-CGTGTGTGTGTGTGTGTGTGTGTGT	chr7	157381745	CGTGTGTGTGTGTGTGTGT	CGTGTGTGTGTGTGTGTGTGTGTGT	142374.97	PASS	0	none	0.019816	0	0	0.019816
chr7-157381745-CGTGTGTGTGTGTGTGTGT-CGTGTGTGTGTGTGTGTGTGTGTGTGT	chr7	157381745	CGTGTGTGTGTGTGTGTGT	CGTGTGTGTGTGTGTGTGTGTGTGTGT	142374.97	PASS	0	none	0.01275999999999999	0	0	0.01275999999999999
chr7-157381745-CGTGTGTGTGTGTGTGTGT-CGTGTGTGTGTGTGTGTGTGTGTGTGTGT	chr7	157381745	CGTGTGTGTGTGTGTGTGT	CGTGTGTGTGTGTGTGTGTGTGTGTGTGT	142374.97	PASS	0	none	0.003511	0	0	0.003511
chr7-157381745-CGTGTGTGTGTGTGTGTGT-CGTGTGTGTGTGTGTGTGTGTGTGTGTGTGT	chr7	157381745	CGTGTGTGTGTGTGTGTGT	CGTGTGTGTGTGTGTGTGTGTGTGTGTGTGT	142374.97	PASS	0	none	8.420000000000002e-4	0	0	8.420000000000002e-4
chr7-157381745-CGTGTGTGTGTGTGTGTGT-CGTGTGTGTGTGTGTGTGTGTGTGTGTGTGTGT	chr7	157381745	CGTGTGTGTGTGTGTGTGT	CGTGTGTGTGTGTGTGTGTGTGTGTGTGTGTGT	142374.97	PASS	0	none	1.87e-4	0	0	1.87e-4
chr7-157381745-CGTGTGTGTGTGTGTGTGT-CGTGTGTGTGTGTGTGTGTGTGTGTGTGTGTGTGT	chr7	157381745	CGTGTGTGTGTGTGTGTGT	CGTGTGTGTGTGTGTGTGTGTGTGTGTGTGTGTGT	142374.97	PASS	0	none	5.2999999999999994e-5	0	0	5.2999999999999994e-5
chr7-157381745-CGTGTGTGTGTGTGTGTGT-CGTGTGTGTGTGTGTGTGTGTGTGTGTGTGTGTGTGT	chr7	157381745	CGTGTGTGTGTGTGTGTGT	CGTGTGTGTGTGTGTGTGTGTGTGTGTGTGTGTGTGT	142374.97	PASS	0	none	9e-6	0	0	9e-6
chr7-157382041-A-T	chr7	157382041	A	T	4037	PASS	6.4672e-4	nfe	4.500000000000005e-4	1	132	6.4672e-4
chr7-157382100-C-T	chr7	157382100	C	T	111723	PASS	0.023564	mid	0.01317299999999998	2	134	0.023564
chr7-157382194-G-GA	chr7	157382194	G	GA	70094	PASS	0.020533	mid	0.007094	1	134	0.020533
chr7-157382194-G-T	chr7	157382194	G	T	70094	PASS	0	none	0	0	134	1e-6
chr7-157382535-T-C	chr7	157382535	T	C	4494622	PASS	0	none	0	0	132	1e-6
chr7-157382535-T-TTAA	chr7	157382535	T	TTAA	4494622	PASS	0.7201	eas	0.5049300000000007	78	132	0.7201
chr7-157382535-T-TTGA	chr7	157382535	T	TTGA	4494622	PASS	0	none	9e-6	0	132	9e-6
chr7-157382621-A-G	chr7	157382621	A	G	158	PASS	0	none	0	1	100	1e-6
chr7-157382817-C-T	chr7	157382817	C	T	444091	PASS	0.43273	nfe	0.19762900000000003	0	0	0.43273
chr7-157384756-C-T	chr7	157384756	C	T	185136	PASS	0.031167	nfe	0.015775	4	134	0.031167
chr7-157385841-ATT-A	chr7	157385841	ATT	A	740774	ExcessHet	0.0025756	afr	5.640000000000005e-4	0	114	0.0025756
chr7-157385841-ATT-AT	chr7	157385841	ATT	AT	740774	ExcessHet	0	none	0.063242	3	114	0.063242
chr7-157385841-ATT-ATTT	chr7	157385841	ATT	ATTT	740774	ExcessHet	0	none	0.15868500000000002	30	114	0.15868500000000002
chr7-157385841-ATT-ATTTT	chr7	157385841	ATT	ATTTT	740774	ExcessHet	0	none	0.0037	0	114	0.0037
chr7-157385841-ATT-ATTTTT	chr7	157385841	ATT	ATTTTT	740774	ExcessHet	0	none	3.6999999999999985e-5	0	114	3.6999999999999985e-5
chr7-157385841-ATT-CTT	chr7	157385841	ATT	CTT	740774	ExcessHet	0	none	0	0	114	1e-6
chr7-157385841-ATT-TTT	chr7	157385841	ATT	TTT	740774	ExcessHet	0	none	1.6699999999999994e-4	0	114	1.6699999999999994e-4
chr7-157409725-C-T	chr7	157409725	C	T	350040	PASS	0.018777	mid	0.01430199999999999	4	134	0.018777
chr7-157409826-G-A	chr7	157409826	G	A	1043	PASS	3.2e-6	nfe	0	1	134	3.2e-6
chr7-157410131-G-A	chr7	157410131	G	A	403622	PASS	0.031019	amr	0.01841000000000001	2	134	0.031019
chr7-157410240-C-T	chr7	157410240	C	T	802967	PASS	0.36615	afr	0.047373	3	134	0.36615
chr7-157410381-C-G	chr7	157410381	C	G	5004	PASS	0	none	0	0	134	1e-6
chr7-157410381-C-T	chr7	157410381	C	T	5004	PASS	0.007367	afr	4.730000000000004e-4	1	134	0.007367
chr7-157415923-C-T	chr7	157415923	C	T	9710826	PASS	0.78124	amr	0.5689780000000002	72	134	0.78124
chr7-157415937-A-G	chr7	157415937	A	G	321819	PASS	0.024305	nfe	0.01827800000000001	2	134	0.024305
chr7-157416010-C-T	chr7	157416010	C	T	23300	PASS	0.016682	afr	6.340000000000003e-4	1	134	0.016682
chr7-157416186-G-A	chr7	157416186	G	A	32356	PASS	0.053363	amr	0.00144799999999999	1	134	0.053363
chr7-157416797-T-C	chr7	157416797	T	C	249198	PASS	0.71074	nfe	0.14974400000000002	0	0	0.71074
chr7-157416857-C-T	chr7	157416857	C	T	27237	PASS	0.17768	eas	0.01823800000000001	0	0	0.17768
chr7-157417527-A-G	chr7	157417527	A	G	31705	PASS	0.17768	eas	0.023083	0	0	0.17768
chr7-157468507-T-G	chr7	157468507	T	G	66117	PASS	0.78325	nfe	0.04451600000000001	0	0	0.78325
chr7-157540225-T-C	chr7	157540225	T	C	1011488	PASS	0.87475	nfe	0.48649199999999954	0	0	0.87475
chr7-157540228-G-A	chr7	157540228	G	A	278	PASS	0	none	3.6999999999999985e-5	0	0	3.6999999999999985e-5
chr7-157540228-G-C	chr7	157540228	G	C	278	PASS	0	none	0	0	0	1e-6
chr7-157540228-G-T	chr7	157540228	G	T	278	PASS	0	none	9e-6	0	0	9e-6
chr7-157540682-G-A	chr7	157540682	G	A	1331809	PASS	0.13582	eas	0.07063900000000001	19	134	0.13582
chr7-157540848-C-T	chr7	157540848	C	T	5376007	PASS	0.42152	nfe	0.3515119999999996	51	134	0.42152
chr7-157548862-GC-G	chr7	157548862	GC	G	8686794.97	PASS	0.56238	sas	0.4305239999999998	67	134	0.56238
chr7-157549162-G-A	chr7	157549162	G	A	1615	PASS	0.0016382	eas	3.6999999999999985e-5	1	134	0.0016382
chr7-157568872-C-T	chr7	157568872	C	T	10599535	PASS	0.46183	nfe	0.40167599999999937	57	134	0.46183
chr7-157569001-G-A	chr7	157569001	G	A	78723	PASS	0.0044503	sas	0.002716	1	134	0.0044503
chr7-157569001-G-T	chr7	157569001	G	T	78723	PASS	4.317e-5	nfe	0	0	134	4.317e-5
chr7-157569042-T-A	chr7	157569042	T	A	20368872	PASS	0	none	0	0	134	1e-6
chr7-157569042-T-C	chr7	157569042	T	C	20368872	PASS	0.983	afr	0.9593490000000005	129	134	0.983
chr7-157571571-C-T	chr7	157571571	C	T	860	PASS	9.32e-5	afr	9e-6	1	132	9.32e-5
chr7-157576593-C-T	chr7	157576593	C	T	165533	PASS	0.013465	sas	0.00966699999999999	3	134	0.013465
chr7-157576872-C-G	chr7	157576872	C	G	10038036	PASS	0.81475	nfe	0.7720370000000004	104	134	0.81475
chr7-157577953-G-A	chr7	157577953	G	A	4882735	PASS	0.49135	mid	0.4213579999999997	64	134	0.49135
chr7-157577996-C-G	chr7	157577996	C	G	16785799	PASS	0.98346	afr	0.953333	129	134	0.98346
chr7-157595292-G-C	chr7	157595292	G	C	1184997	PASS	0.074866	nfe	0.045505	4	134	0.074866
chr7-157595320-A-G	chr7	157595320	A	G	4205045	PASS	0.2834	afr	0.137857	24	134	0.2834
chr7-157595350-AGGAGATTAGGAAGCCTG-A	chr7	157595350	AGGAGATTAGGAAGCCTG	A	3227766.97	PASS	0	none	0	0	134	1e-6
chr7-157595350-AGGAGATTAGGAAGCCTG-AG	chr7	157595350	AGGAGATTAGGAAGCCTG	AG	3227766.97	PASS	0	none	0.136	24	134	0.136
chr7-157595355-ATTAGGAAGCCTGGAGG-*	chr7	157595355	ATTAGGAAGCCTGGAGG	*	39914	PASS	0	none	0.136027	24	134	0.136027
chr7-157595355-ATTAGGAAGCCTGGAGG-A	chr7	157595355	ATTAGGAAGCCTGGAGG	A	39914	PASS	3.2282e-4	mid	1.6699999999999994e-4	0	134	3.2282e-4
chr7-157595355-ATTAGGAAGCCTGGAGG-ATTAGGAAGCCTGGAGGTTAGGAAGCCTGGAGG	chr7	157595355	ATTAGGAAGCCTGGAGG	ATTAGGAAGCCTGGAGGTTAGGAAGCCTGGAGG	39914	PASS	0	none	9e-6	0	134	9e-6
chr7-157595355-ATTAGGAAGCCTGGAGG-GTTAGGAAGCCTGGAGG	chr7	157595355	ATTAGGAAGCCTGGAGG	GTTAGGAAGCCTGGAGG	39914	PASS	0	none	0.00132599999999999	0	134	0.00132599999999999
chr7-157595359-G-*	chr7	157595359	G	*	906	PASS	0	none	0.13612100000000002	24	134	0.13612100000000002
chr7-157595359-G-A	chr7	157595359	G	A	906	PASS	0	none	9e-6	0	134	9e-6
chr7-157595366-T-*	chr7	157595366	T	*	750	PASS	0	none	0.13612100000000002	24	134	0.13612100000000002
chr7-157595366-T-A	chr7	157595366	T	A	750	PASS	7.3e-6	nfe	9e-6	0	134	9e-6
chr7-157595366-T-TGGAGGTTAGGAAGCCTGGAGGTTAGGAAGCCAGAAGGTTAGGAAACCCGGAGGTTAGGAAGCCAGGACGTTAAGAAACCC	chr7	157595366	T	TGGAGGTTAGGAAGCCTGGAGGTTAGGAAGCCAGAAGGTTAGGAAACCCGGAGGTTAGGAAGCCAGGACGTTAAGAAACCC	750	PASS	0	none	9e-6	0	134	9e-6
chr7-157595434-C-G	chr7	157595434	C	G	1217427	PASS	0.28754	afr	0.134386	24	134	0.28754
chr7-157595465-GGGTTAGGAAGCCAGGAGGTTAGGAAGCCTGGTGTTTAGGAAGCCCGGAGGTTAGGAAGCCAGAA-*	chr7	157595465	GGGTTAGGAAGCCAGGAGGTTAGGAAGCCTGGTGTTTAGGAAGCCCGGAGGTTAGGAAGCCAGAA	*	217232	PASS	0	none	0	0	118	1e-6
chr7-157595465-GGGTTAGGAAGCCAGGAGGTTAGGAAGCCTGGTGTTTAGGAAGCCCGGAGGTTAGGAAGCCAGAA-AGGTTAGGAAGCCAGGAGGTTAGGAAGCCTGGTGTTTAGGAAGCCCGGAGGTTAGGAAGCCAGAA	chr7	157595465	GGGTTAGGAAGCCAGGAGGTTAGGAAGCCTGGTGTTTAGGAAGCCCGGAGGTTAGGAAGCCAGAA	AGGTTAGGAAGCCAGGAGGTTAGGAAGCCTGGTGTTTAGGAAGCCCGGAGGTTAGGAAGCCAGAA	217232	PASS	0	none	0.01742700000000001	0	118	0.01742700000000001
chr7-157595465-GGGTTAGGAAGCCAGGAGGTTAGGAAGCCTGGTGTTTAGGAAGCCCGGAGGTTAGGAAGCCAGAA-G	chr7	157595465	GGGTTAGGAAGCCAGGAGGTTAGGAAGCCTGGTGTTTAGGAAGCCCGGAGGTTAGGAAGCCAGAA	G	217232	PASS	7.646e-5	nfe	0.002015	0	118	0.002015
chr7-157595465-GGGTTAGGAAGCCAGGAGGTTAGGAAGCCTGGTGTTTAGGAAGCCCGGAGGTTAGGAAGCCAGAA-GGGTTAGGAAGCCAGGAGGTTAGGAAGCCAGGAGGTTAGGAAGCCTGGTGTTTAGGAAGCCCGGAGGTTAGGAAGCCAGAA	chr7	157595465	GGGTTAGGAAGCCAGGAGGTTAGGAAGCCTGGTGTTTAGGAAGCCCGGAGGTTAGGAAGCCAGAA	GGGTTAGGAAGCCAGGAGGTTAGGAAGCCAGGAGGTTAGGAAGCCTGGTGTTTAGGAAGCCCGGAGGTTAGGAAGCCAGAA	217232	PASS	0	none	9e-6	0	118	9e-6
chr7-157595465-GGGTTAGGAAGCCAGGAGGTTAGGAAGCCTGGTGTTTAGGAAGCCCGGAGGTTAGGAAGCCAGAA-GGGTTAGGAAGCCAGGAGGTTAGGAAGCCTGGAGGTTAGGAAGCCCGGAGGTTAGGAAGCCAGGAGGTTAGGAAGCCTGGTGTTTAGGAAGCCCGGAGGTTAGGAAGCCAGAA	chr7	157595465	GGGTTAGGAAGCCAGGAGGTTAGGAAGCCTGGTGTTTAGGAAGCCCGGAGGTTAGGAAGCCAGAA	GGGTTAGGAAGCCAGGAGGTTAGGAAGCCTGGAGGTTAGGAAGCCCGGAGGTTAGGAAGCCAGGAGGTTAGGAAGCCTGGTGTTTAGGAAGCCCGGAGGTTAGGAAGCCAGAA	217232	PASS	0	none	0	0	118	1e-6
chr7-157595465-GGGTTAGGAAGCCAGGAGGTTAGGAAGCCTGGTGTTTAGGAAGCCCGGAGGTTAGGAAGCCAGAA-GGGTTAGGAAGCCAGGAGGTTAGGAAGCCTGGTGGTTAGGAAGCCAGGAGGTTAGGAAGCCAGGAGGTTAGGAAGCCTGGTGTTTAGGAAGCCCGGAGGTTAGGAAGCCAGAA	chr7	157595465	GGGTTAGGAAGCCAGGAGGTTAGGAAGCCTGGTGTTTAGGAAGCCCGGAGGTTAGGAAGCCAGAA	GGGTTAGGAAGCCAGGAGGTTAGGAAGCCTGGTGGTTAGGAAGCCAGGAGGTTAGGAAGCCAGGAGGTTAGGAAGCCTGGTGTTTAGGAAGCCCGGAGGTTAGGAAGCCAGAA	217232	PASS	0	none	2.2000000000000003e-5	0	118	2.2000000000000003e-5
chr7-157595465-GGGTTAGGAAGCCAGGAGGTTAGGAAGCCTGGTGTTTAGGAAGCCCGGAGGTTAGGAAGCCAGAA-GGGTTAGGAAGCCAGGAGGTTAGGAAGCCTGGTGTTTAGGAAGCCCGGAGGTTAGGAAGCCAGGAGGTTAGGAAGCCTGGTGTTTAGGAAGCCCGGAGGTTAGGAAGCCAGAA	chr7	157595465	GGGTTAGGAAGCCAGGAGGTTAGGAAGCCTGGTGTTTAGGAAGCCCGGAGGTTAGGAAGCCAGAA	GGGTTAGGAAGCCAGGAGGTTAGGAAGCCTGGTGTTTAGGAAGCCCGGAGGTTAGGAAGCCAGGAGGTTAGGAAGCCTGGTGTTTAGGAAGCCCGGAGGTTAGGAAGCCAGAA	217232	PASS	0	none	2.2000000000000003e-5	0	118	2.2000000000000003e-5
chr7-157603871-C-*	chr7	157603871	C	*	74707	PASS	0	none	0	0	134	1e-6
chr7-157603871-C-T	chr7	157603871	C	T	74707	PASS	0.010179	nfe	0.005596	1	134	0.010179
chr7-157604005-G-A	chr7	157604005	G	A	7838374	PASS	0.34899	nfe	0.2652769999999995	40	134	0.34899
chr7-157621217-G-*	chr7	157621217	G	*	18114307	VQSRTrancheINDEL95.00to96.00	0	none	0	0	122	1e-6
chr7-157621217-G-A	chr7	157621217	G	A	18114307	VQSRTrancheINDEL95.00to96.00	0.0024846	afr	2.9400000000000004e-4	0	122	0.0024846
chr7-157621217-G-GAGGCTGGTACACACAGGTCAGCACGGCCAGGTTCCCACTCCTGTCACCCTGGCCTCCTGCCCCTA	chr7	157621217	G	GAGGCTGGTACACACAGGTCAGCACGGCCAGGTTCCCACTCCTGTCACCCTGGCCTCCTGCCCCTA	18114307	VQSRTrancheINDEL95.00to96.00	0	none	3.6999999999999985e-5	0	122	3.6999999999999985e-5
chr7-157621217-G-GGCCAGGTTCCCACTCCTGTCACCCTGGCCTCCTGCCCCTA	chr7	157621217	G	GGCCAGGTTCCCACTCCTGTCACCCTGGCCTCCTGCCCCTA	18114307	VQSRTrancheINDEL95.00to96.00	0.012755	nfe	0.004389	0	122	0.012755
chr7-157621217-G-GGGCCTGGTATGTACAGGTCAGCACGGCCAGGTTCCCACTCCTGTCACCCTGGCCTCCTGCCCCTA	chr7	157621217	G	GGGCCTGGTATGTACAGGTCAGCACGGCCAGGTTCCCACTCCTGTCACCCTGGCCTCCTGCCCCTA	18114307	VQSRTrancheINDEL95.00to96.00	0	none	0	0	122	1e-6
chr7-157621217-G-GGGCTGGTACACACAGGTCAGCACGGCCAGGTTCCCACTCCTGTCACCCTGGCCTCCTGCCCCTA	chr7	157621217	G	GGGCTGGTACACACAGGTCAGCACGGCCAGGTTCCCACTCCTGTCACCCTGGCCTCCTGCCCCTA	18114307	VQSRTrancheINDEL95.00to96.00	6.252e-5	sas	3.6999999999999985e-5	0	122	6.252e-5
chr7-157621217-G-GGGGATGGTACACACAGGTCAGCACGGCCAGGTTCCCACTCCTGTCACTCTGGCCTCCTGCCCCTA	chr7	157621217	G	GGGGATGGTACACACAGGTCAGCACGGCCAGGTTCCCACTCCTGTCACTCTGGCCTCCTGCCCCTA	18114307	VQSRTrancheINDEL95.00to96.00	0	none	0	0	122	1e-6
chr7-157621217-G-GGGGCCGGTACACACAGGTCAGCACGGCCAGGTTCCCACTCCTGTCACCCTGGCCTCCTGCCCCTA	chr7	157621217	G	GGGGCCGGTACACACAGGTCAGCACGGCCAGGTTCCCACTCCTGTCACCCTGGCCTCCTGCCCCTA	18114307	VQSRTrancheINDEL95.00to96.00	0	none	9e-6	0	122	9e-6
chr7-157621217-G-GGGGCTAGTACACACAGGTCAGCACGGCCAGGTTCCCACTCCTGTCACCCTGGCCTCCTGCCCCTA	chr7	157621217	G	GGGGCTAGTACACACAGGTCAGCACGGCCAGGTTCCCACTCCTGTCACCCTGGCCTCCTGCCCCTA	18114307	VQSRTrancheINDEL95.00to96.00	1.56e-6	nfe	9e-6	0	122	9e-6
chr7-157621217-G-GGGGCTGATACACACAGGTCAGCACGGCCAGGTTCCCACTCCTGTCACCCTGGCCTCCTGCCCCTA	chr7	157621217	G	GGGGCTGATACACACAGGTCAGCACGGCCAGGTTCCCACTCCTGTCACCCTGGCCTCCTGCCCCTA	18114307	VQSRTrancheINDEL95.00to96.00	0	none	0	0	122	1e-6
chr7-157621217-G-GGGGCTGATACACATAGGTCAGCACGGCCAGGTCCCCACTCCTGTCACCCTGGCCTCCTCCCCCTA	chr7	157621217	G	GGGGCTGATACACATAGGTCAGCACGGCCAGGTCCCCACTCCTGTCACCCTGGCCTCCTCCCCCTA	18114307	VQSRTrancheINDEL95.00to96.00	0	none	0	0	122	1e-6
chr7-157621217-G-GGGGCTGCTACACACAGGTCAGCACGGCCAGGTTCCCACTCCTGTCACCCTGGCCTCCAGCCCCTA	chr7	157621217	G	GGGGCTGCTACACACAGGTCAGCACGGCCAGGTTCCCACTCCTGTCACCCTGGCCTCCAGCCCCTA	18114307	VQSRTrancheINDEL95.00to96.00	0	none	0	0	122	1e-6
chr7-157621217-G-GGGGCTGGTACACACAAGTCAGCACGGCCAGGTCCCCACTCCTGTCACCCTGGCCTCCTGCCCCTA	chr7	157621217	G	GGGGCTGGTACACACAAGTCAGCACGGCCAGGTCCCCACTCCTGTCACCCTGGCCTCCTGCCCCTA	18114307	VQSRTrancheINDEL95.00to96.00	0	none	0	0	122	1e-6
chr7-157621217-G-GGGGCTGGTACACACAGGGCAGCACGGCCAGGTTCCCACTCCTGTCACCCTGGCCTCCTGCCCCTA	chr7	157621217	G	GGGGCTGGTACACACAGGGCAGCACGGCCAGGTTCCCACTCCTGTCACCCTGGCCTCCTGCCCCTA	18114307	VQSRTrancheINDEL95.00to96.00	0	none	0	0	122	1e-6
chr7-157621217-G-GGGGCTGGTACACACAGGTCAACACGGCCAGGTTCCCACTCCTGTCACCCTGGCCTCCTGCCCCTA	chr7	157621217	G	GGGGCTGGTACACACAGGTCAACACGGCCAGGTTCCCACTCCTGTCACCCTGGCCTCCTGCCCCTA	18114307	VQSRTrancheINDEL95.00to96.00	0	none	9e-6	0	122	9e-6
chr7-157621217-G-GGGGCTGGTACACACAGGTCAGCACAGCCAGGTTCCCACTCCTGTCACCCTGGCCTCCTGCCCCTA	chr7	157621217	G	GGGGCTGGTACACACAGGTCAGCACAGCCAGGTTCCCACTCCTGTCACCCTGGCCTCCTGCCCCTA	18114307	VQSRTrancheINDEL95.00to96.00	1.0402e-4	sas	0	0	122	1.0402e-4
chr7-157621217-G-GGGGCTGGTACACACAGGTCAGCACCGCCAGGGTCCCACTCCTGTCACCCTGGCCTCCTGCCCCTA	chr7	157621217	G	GGGGCTGGTACACACAGGTCAGCACCGCCAGGGTCCCACTCCTGTCACCCTGGCCTCCTGCCCCTA	18114307	VQSRTrancheINDEL95.00to96.00	0	none	0	0	122	1e-6
chr7-157621217-G-GGGGCTGGTACACACAGGTCAGCACGGCCAGGGTCCCACTCCTGGCCCCCTGGCCTCCTGCCCCTA	chr7	157621217	G	GGGGCTGGTACACACAGGTCAGCACGGCCAGGGTCCCACTCCTGGCCCCCTGGCCTCCTGCCCCTA	18114307	VQSRTrancheINDEL95.00to96.00	0	none	0	0	122	1e-6
chr7-157621217-G-GGGGCTGGTACACACAGGTCAGCACGGCCAGGGTCCCACTCCTGTCACCCTGGCCTCCTCCCCCTA	chr7	157621217	G	GGGGCTGGTACACACAGGTCAGCACGGCCAGGGTCCCACTCCTGTCACCCTGGCCTCCTCCCCCTA	18114307	VQSRTrancheINDEL95.00to96.00	0	none	0	0	122	1e-6
chr7-157621217-G-GGGGCTGGTACACACAGGTCAGCACGGCCAGGGTCCCACTCCTGTCACCCTGGCCTCCTGCCCCTA	chr7	157621217	G	GGGGCTGGTACACACAGGTCAGCACGGCCAGGGTCCCACTCCTGTCACCCTGGCCTCCTGCCCCTA	18114307	VQSRTrancheINDEL95.00to96.00	0	none	0	0	122	1e-6
chr7-157621217-G-GGGGCTGGTACACACAGGTCAGCACGGCCAGGTACCCACACCTGTCACCCTGGCCTCCTTCCCCTA	chr7	157621217	G	GGGGCTGGTACACACAGGTCAGCACGGCCAGGTACCCACACCTGTCACCCTGGCCTCCTTCCCCTA	18114307	VQSRTrancheINDEL95.00to96.00	0	none	0	0	122	1e-6
chr7-157621217-G-GGGGCTGGTACACACAGGTCAGCACGGCCAGGTACCCACTCCTGTCACCCTGGACTCCTGCCACTA	chr7	157621217	G	GGGGCTGGTACACACAGGTCAGCACGGCCAGGTACCCACTCCTGTCACCCTGGACTCCTGCCACTA	18114307	VQSRTrancheINDEL95.00to96.00	0	none	0	0	122	1e-6
chr7-157621217-G-GGGGCTGGTACACACAGGTCAGCACGGCCAGGTGCCCACTCCTGTCCCCCTGGCCTCCTGCCTCTA	chr7	157621217	G	GGGGCTGGTACACACAGGTCAGCACGGCCAGGTGCCCACTCCTGTCCCCCTGGCCTCCTGCCTCTA	18114307	VQSRTrancheINDEL95.00to96.00	0	none	0	0	122	1e-6
chr7-157621217-G-GGGGCTGGTACACACAGGTCAGCACGGCCAGGTTCACACTCCTGTCACCCTGGACTCCTGCCACTA	chr7	157621217	G	GGGGCTGGTACACACAGGTCAGCACGGCCAGGTTCACACTCCTGTCACCCTGGACTCCTGCCACTA	18114307	VQSRTrancheINDEL95.00to96.00	0	none	0	0	122	1e-6
chr7-157621217-G-GGGGCTGGTACACACAGGTCAGCACGGCCAGGTTCCCAATCCAGTCAACCTTGCCTACAGACACTA	chr7	157621217	G	GGGGCTGGTACACACAGGTCAGCACGGCCAGGTTCCCAATCCAGTCAACCTTGCCTACAGACACTA	18114307	VQSRTrancheINDEL95.00to96.00	0	none	0	0	122	1e-6
chr7-157621217-G-GGGGCTGGTACACACAGGTCAGCACGGCCAGGTTCCCACTACTGTCACAATGGCCTCCTGCCCCTA	chr7	157621217	G	GGGGCTGGTACACACAGGTCAGCACGGCCAGGTTCCCACTACTGTCACAATGGCCTCCTGCCCCTA	18114307	VQSRTrancheINDEL95.00to96.00	0	none	0	0	122	1e-6
chr7-157621217-G-GGGGCTGGTACACACAGGTCAGCACGGCCAGGTTCCCACTACTGTCACCCTGGCCTCCTGCCCCTA	chr7	157621217	G	GGGGCTGGTACACACAGGTCAGCACGGCCAGGTTCCCACTACTGTCACCCTGGCCTCCTGCCCCTA	18114307	VQSRTrancheINDEL95.00to96.00	0	none	0	0	122	1e-6
chr7-157621217-G-GGGGCTGGTACACACAGGTCAGCACGGCCAGGTTCCCACTACTGTCCCCCTGGCCTCCTGCCACTA	chr7	157621217	G	GGGGCTGGTACACACAGGTCAGCACGGCCAGGTTCCCACTACTGTCCCCCTGGCCTCCTGCCACTA	18114307	VQSRTrancheINDEL95.00to96.00	0	none	0	0	122	1e-6
chr7-157621217-G-GGGGCTGGTACACACAGGTCAGCACGGCCAGGTTCCCACTCCAGTCACCCTGGCCACCTCCCCCTA	chr7	157621217	G	GGGGCTGGTACACACAGGTCAGCACGGCCAGGTTCCCACTCCAGTCACCCTGGCCACCTCCCCCTA	18114307	VQSRTrancheINDEL95.00to96.00	0	none	0	0	122	1e-6
chr7-157621217-G-GGGGCTGGTACACACAGGTCAGCACGGCCAGGTTCCCACTCCAGTCACCCTTGCCTCCTGCCCCTA	chr7	157621217	G	GGGGCTGGTACACACAGGTCAGCACGGCCAGGTTCCCACTCCAGTCACCCTTGCCTCCTGCCCCTA	18114307	VQSRTrancheINDEL95.00to96.00	0	none	0	0	122	1e-6
chr7-157621217-G-GGGGCTGGTACACACAGGTCAGCACGGCCAGGTTCCCACTCCATTCACCCTGCCCTCCTCCCCCTA	chr7	157621217	G	GGGGCTGGTACACACAGGTCAGCACGGCCAGGTTCCCACTCCATTCACCCTGCCCTCCTCCCCCTA	18114307	VQSRTrancheINDEL95.00to96.00	0	none	0	0	122	1e-6
chr7-157621217-G-GGGGCTGGTACACACAGGTCAGCACGGCCAGGTTCCCACTCCTGGCAACCTGGCCTCCTGCCCCTA	chr7	157621217	G	GGGGCTGGTACACACAGGTCAGCACGGCCAGGTTCCCACTCCTGGCAACCTGGCCTCCTGCCCCTA	18114307	VQSRTrancheINDEL95.00to96.00	0	none	0	0	122	1e-6
chr7-157621217-G-GGGGCTGGTACACACAGGTCAGCACGGCCAGGTTCCCACTCCTGTAACCCTGGCCTCCTGCCCCTA	chr7	157621217	G	GGGGCTGGTACACACAGGTCAGCACGGCCAGGTTCCCACTCCTGTAACCCTGGCCTCCTGCCCCTA	18114307	VQSRTrancheINDEL95.00to96.00	0	none	0	0	122	1e-6
chr7-157621217-G-GGGGCTGGTACACACAGGTCAGCACGGCCAGGTTCCCACTCCTGTCACACTGGACTCCTGCCCCTA	chr7	157621217	G	GGGGCTGGTACACACAGGTCAGCACGGCCAGGTTCCCACTCCTGTCACACTGGACTCCTGCCCCTA	18114307	VQSRTrancheINDEL95.00to96.00	0	none	0	0	122	1e-6
chr7-157621217-G-GGGGCTGGTACACACAGGTCAGCACGGCCAGGTTCCCACTCCTGTCACACTGTCCTCCTGCCCCTA	chr7	157621217	G	GGGGCTGGTACACACAGGTCAGCACGGCCAGGTTCCCACTCCTGTCACACTGTCCTCCTGCCCCTA	18114307	VQSRTrancheINDEL95.00to96.00	0	none	0	0	122	1e-6
chr7-157621217-G-GGGGCTGGTACACACAGGTCAGCACGGCCAGGTTCCCACTCCTGTCACCCAGGCTTCCTGCCCCCC	chr7	157621217	G	GGGGCTGGTACACACAGGTCAGCACGGCCAGGTTCCCACTCCTGTCACCCAGGCTTCCTGCCCCCC	18114307	VQSRTrancheINDEL95.00to96.00	0	none	0	0	122	1e-6
chr7-157621217-G-GGGGCTGGTACACACAGGTCAGCACGGCCAGGTTCCCACTCCTGTCACCCTAGCCTCCTGCCCCTA	chr7	157621217	G	GGGGCTGGTACACACAGGTCAGCACGGCCAGGTTCCCACTCCTGTCACCCTAGCCTCCTGCCCCTA	18114307	VQSRTrancheINDEL95.00to96.00	0	none	0	0	122	1e-6
chr7-157621217-G-GGGGCTGGTACACACAGGTCAGCACGGCCAGGTTCCCACTCCTGTCACCCTGACCTCCTGCCCCTA	chr7	157621217	G	GGGGCTGGTACACACAGGTCAGCACGGCCAGGTTCCCACTCCTGTCACCCTGACCTCCTGCCCCTA	18114307	VQSRTrancheINDEL95.00to96.00	0	none	0	0	122	1e-6
chr7-157621217-G-GGGGCTGGTACACACAGGTCAGCACGGCCAGGTTCCCACTCCTGTCACCCTGGCCTCATGCCCCTA	chr7	157621217	G	GGGGCTGGTACACACAGGTCAGCACGGCCAGGTTCCCACTCCTGTCACCCTGGCCTCATGCCCCTA	18114307	VQSRTrancheINDEL95.00to96.00	0	none	0	0	122	1e-6
chr7-157621217-G-GGGGCTGGTACACACAGGTCAGCACGGCCAGGTTCCCACTCCTGTCACCCTGGCCTCCTCCCCCTA	chr7	157621217	G	GGGGCTGGTACACACAGGTCAGCACGGCCAGGTTCCCACTCCTGTCACCCTGGCCTCCTCCCCCTA	18114307	VQSRTrancheINDEL95.00to96.00	0	none	0	0	122	1e-6
chr7-157621217-G-GGGGCTGGTACACACAGGTCAGCACGGCCAGGTTCCCACTCCTGTCACCCTGGCCTCCTGCCCCCA	chr7	157621217	G	GGGGCTGGTACACACAGGTCAGCACGGCCAGGTTCCCACTCCTGTCACCCTGGCCTCCTGCCCCCA	18114307	VQSRTrancheINDEL95.00to96.00	0	none	2.2000000000000003e-5	0	122	2.2000000000000003e-5
chr7-157621217-G-GGGGCTGGTACACACAGGTCAGCACGGCCAGGTTCCCACTCCTGTCACCCTGGCCTCCTGCCCCTA	chr7	157621217	G	GGGGCTGGTACACACAGGTCAGCACGGCCAGGTTCCCACTCCTGTCACCCTGGCCTCCTGCCCCTA	18114307	VQSRTrancheINDEL95.00to96.00	0.98221	sas	0.86529	122	122	0.98221
chr7-157621217-G-GGGGCTGGTACACACAGGTCAGCACGGCCAGGTTCCCACTCCTGTCACCCTGGCCTCCTGCCCCTAGGGCTGGTACACACAGGTCAGCACGGCCAGTTTCCTCCGCCCGGAACCCTGGCCTCCTGCCCCTA	chr7	157621217	G	GGGGCTGGTACACACAGGTCAGCACGGCCAGGTTCCCACTCCTGTCACCCTGGCCTCCTGCCCCTAGGGCTGGTACACACAGGTCAGCACGGCCAGTTTCCTCCGCCCGGAACCCTGGCCTCCTGCCCCTA	18114307	VQSRTrancheINDEL95.00to96.00	5.6781e-4	mid	0	0	122	5.6781e-4
chr7-157621217-G-GGGGCTGGTACACACAGGTCAGCACGGCCAGGTTCCCACTCCTGTCACCCTGGCCTCCTGCCCCTC	chr7	157621217	G	GGGGCTGGTACACACAGGTCAGCACGGCCAGGTTCCCACTCCTGTCACCCTGGCCTCCTGCCCCTC	18114307	VQSRTrancheINDEL95.00to96.00	0	none	9e-6	0	122	9e-6
chr7-157621217-G-GGGGCTGGTACACACAGGTCAGCACGGCCAGGTTCCCACTCCTGTCACCCTGGCCTCCTGCCTCTA	chr7	157621217	G	GGGGCTGGTACACACAGGTCAGCACGGCCAGGTTCCCACTCCTGTCACCCTGGCCTCCTGCCTCTA	18114307	VQSRTrancheINDEL95.00to96.00	0	none	0	0	122	1e-6
chr7-157621217-G-GGGGCTGGTACACACAGGTCAGCACGGCCAGGTTCCCACTCCTGTCACCCTGGGCTCCTGCCCCTA	chr7	157621217	G	GGGGCTGGTACACACAGGTCAGCACGGCCAGGTTCCCACTCCTGTCACCCTGGGCTCCTGCCCCTA	18114307	VQSRTrancheINDEL95.00to96.00	0	none	0	0	122	1e-6
chr7-157621217-G-GGGGCTGGTACACACAGGTCAGCACGGCCAGGTTCCCACTCCTGTCACCCTGTCCTCCTGCCCCTA	chr7	157621217	G	GGGGCTGGTACACACAGGTCAGCACGGCCAGGTTCCCACTCCTGTCACCCTGTCCTCCTGCCCCTA	18114307	VQSRTrancheINDEL95.00to96.00	0	none	0	0	122	1e-6
chr7-157621217-G-GGGGCTGGTACACACAGGTCAGCACGGCCAGGTTCCCACTCCTGTCCACCTGCCCTCCTGCCCCTA	chr7	157621217	G	GGGGCTGGTACACACAGGTCAGCACGGCCAGGTTCCCACTCCTGTCCACCTGCCCTCCTGCCCCTA	18114307	VQSRTrancheINDEL95.00to96.00	0	none	0	0	122	1e-6
chr7-157621217-G-GGGGCTGGTACACACAGGTCAGCACGGCCAGGTTCCCACTCCTGTCCCCCTGCCCTCCTGCCCCTA	chr7	157621217	G	GGGGCTGGTACACACAGGTCAGCACGGCCAGGTTCCCACTCCTGTCCCCCTGCCCTCCTGCCCCTA	18114307	VQSRTrancheINDEL95.00to96.00	0	none	0	0	122	1e-6
chr7-157621217-G-GGGGCTGGTACACACAGGTCAGCACGGCCAGGTTCCCACTCCTGTCCCCCTGGCCTCCTGCCCCTA	chr7	157621217	G	GGGGCTGGTACACACAGGTCAGCACGGCCAGGTTCCCACTCCTGTCCCCCTGGCCTCCTGCCCCTA	18114307	VQSRTrancheINDEL95.00to96.00	1.56e-6	nfe	2.2000000000000003e-5	0	122	2.2000000000000003e-5
chr7-157621217-G-GGGGCTGGTACACACAGGTCAGCACGGCCAGGTTCCCACTCCTGTCGCCCTGGCCTCCTACCCCTA	chr7	157621217	G	GGGGCTGGTACACACAGGTCAGCACGGCCAGGTTCCCACTCCTGTCGCCCTGGCCTCCTACCCCTA	18114307	VQSRTrancheINDEL95.00to96.00	0	none	0	0	122	1e-6
chr7-157621217-G-GGGGCTGGTACACACAGGTCAGCACGGCCAGGTTCCCACTCTTGTCACACTGGCCTCCTGCCCCTA	chr7	157621217	G	GGGGCTGGTACACACAGGTCAGCACGGCCAGGTTCCCACTCTTGTCACACTGGCCTCCTGCCCCTA	18114307	VQSRTrancheINDEL95.00to96.00	0	none	0	0	122	1e-6
chr7-157621217-G-GGGGCTGGTACACACAGGTCAGCACGGCCAGGTTCCCACTCTTGTCACCCTTTCCTCCTTCCCCTA	chr7	157621217	G	GGGGCTGGTACACACAGGTCAGCACGGCCAGGTTCCCACTCTTGTCACCCTTTCCTCCTTCCCCTA	18114307	VQSRTrancheINDEL95.00to96.00	0	none	0	0	122	1e-6
chr7-157621217-G-GGGGCTGGTACACACAGGTCAGCACGGCCAGGTTCCCACTCTTGTCCCCCTGGCCTCCTGCCCCTA	chr7	157621217	G	GGGGCTGGTACACACAGGTCAGCACGGCCAGGTTCCCACTCTTGTCCCCCTGGCCTCCTGCCCCTA	18114307	VQSRTrancheINDEL95.00to96.00	0	none	0	0	122	1e-6
chr7-157621217-G-GGGGCTGGTACACACAGGTCAGCACGGCCAGGTTCCCCCTCCTGTCACCCTGGCCTCCTGCCCCTA	chr7	157621217	G	GGGGCTGGTACACACAGGTCAGCACGGCCAGGTTCCCCCTCCTGTCACCCTGGCCTCCTGCCCCTA	18114307	VQSRTrancheINDEL95.00to96.00	1.56e-6	nfe	1.0799999999999996e-4	0	122	1.0799999999999996e-4
chr7-157621217-G-GGGGCTGGTACACACAGGTCAGCACGGCCAGGTTCCCCCTCCTGTCCCCCTAGCCTCCTGCCCCTA	chr7	157621217	G	GGGGCTGGTACACACAGGTCAGCACGGCCAGGTTCCCCCTCCTGTCCCCCTAGCCTCCTGCCCCTA	18114307	VQSRTrancheINDEL95.00to96.00	0	none	0	0	122	1e-6
chr7-157621217-G-GGGGCTGGTACACACAGGTCAGCACGGCCAGGTTCCCCCTCCTGTCCCCCTGGCCTCCTGCCCCTA	chr7	157621217	G	GGGGCTGGTACACACAGGTCAGCACGGCCAGGTTCCCCCTCCTGTCCCCCTGGCCTCCTGCCCCTA	18114307	VQSRTrancheINDEL95.00to96.00	0	none	0	0	122	1e-6
chr7-157621217-G-GGGGCTGGTACACACAGGTCAGCACGGCCAGGTTCCCTCTCCTGTCACCCTGGACTCCTGCCCCTA	chr7	157621217	G	GGGGCTGGTACACACAGGTCAGCACGGCCAGGTTCCCTCTCCTGTCACCCTGGACTCCTGCCCCTA	18114307	VQSRTrancheINDEL95.00to96.00	0	none	0	0	122	1e-6
chr7-157621217-G-GGGGCTGGTACACACAGGTCAGCACGGCCAGGTTCCCTCTCCTGTCACCCTGGCCTCCTGCCCCTA	chr7	157621217	G	GGGGCTGGTACACACAGGTCAGCACGGCCAGGTTCCCTCTCCTGTCACCCTGGCCTCCTGCCCCTA	18114307	VQSRTrancheINDEL95.00to96.00	0	none	0	0	122	1e-6
chr7-157621217-G-GGGGCTGGTACACACAGGTCAGCACGGCCAGGTTCCCTCTCCTGTTACCCTGGCCTCCTGCCCCTA	chr7	157621217	G	GGGGCTGGTACACACAGGTCAGCACGGCCAGGTTCCCTCTCCTGTTACCCTGGCCTCCTGCCCCTA	18114307	VQSRTrancheINDEL95.00to96.00	0	none	0	0	122	1e-6
chr7-157621217-G-GGGGCTGGTACACACAGGTCAGCACGGCCAGGTTCTCACTCCTGTCACCCTGGCCTCCTGCCCCTA	chr7	157621217	G	GGGGCTGGTACACACAGGTCAGCACGGCCAGGTTCTCACTCCTGTCACCCTGGCCTCCTGCCCCTA	18114307	VQSRTrancheINDEL95.00to96.00	0	none	2.2000000000000003e-5	0	122	2.2000000000000003e-5
chr7-157621217-G-GGGGCTGGTACACACAGGTCAGCACGGCTAGTTTCCACTGCCTGTAACCCAGGCCTCCCGTCCCCGGGGCTGGTACACACAGGTCAGCACGGCCAGGTTCCCACTCCTGTCACCCTGGCCTCCTGCCCCTA	chr7	157621217	G	GGGGCTGGTACACACAGGTCAGCACGGCTAGTTTCCACTGCCTGTAACCCAGGCCTCCCGTCCCCGGGGCTGGTACACACAGGTCAGCACGGCCAGGTTCCCACTCCTGTCACCCTGGCCTCCTGCCCCTA	18114307	VQSRTrancheINDEL95.00to96.00	9.4853e-4	mid	2.5100000000000014e-4	0	122	9.4853e-4
chr7-157621217-G-GGGGCTGGTACACACAGGTCAGCATGGCCAGGTTCCCACTCCTGTCACCCTGGCCTCCTGCCCCTA	chr7	157621217	G	GGGGCTGGTACACACAGGTCAGCATGGCCAGGTTCCCACTCCTGTCACCCTGGCCTCCTGCCCCTA	18114307	VQSRTrancheINDEL95.00to96.00	1.2579e-4	sas	9e-6	0	122	1.2579e-4
chr7-157621217-G-GGGGCTGGTACACACAGGTCAGCCCGGCCAGGGTCCCACTCCTGTCACCCTGGCCTCCTGCCCCTA	chr7	157621217	G	GGGGCTGGTACACACAGGTCAGCCCGGCCAGGGTCCCACTCCTGTCACCCTGGCCTCCTGCCCCTA	18114307	VQSRTrancheINDEL95.00to96.00	0	none	0	0	122	1e-6
chr7-157621217-G-GGGGCTGGTACACACAGGTCAGCGCGGCCAGGTTCCCAGTCCTGTCACCCTGGCCTCCTGCCCCTA	chr7	157621217	G	GGGGCTGGTACACACAGGTCAGCGCGGCCAGGTTCCCAGTCCTGTCACCCTGGCCTCCTGCCCCTA	18114307	VQSRTrancheINDEL95.00to96.00	0	none	0	0	122	1e-6
chr7-157621217-G-GGGGCTGGTACACACAGGTCATCACGGCCAGGTTCCCACTCCTGTCACCCTGGCCTCCTGCCCCTA	chr7	157621217	G	GGGGCTGGTACACACAGGTCATCACGGCCAGGTTCCCACTCCTGTCACCCTGGCCTCCTGCCCCTA	18114307	VQSRTrancheINDEL95.00to96.00	0	none	9e-6	0	122	9e-6
chr7-157621217-G-GGGGCTGGTACACACATTTCAGCACGGCCAGGGTGCCACTCCTGTCACCCTGGCCTCCTGCCCCTA	chr7	157621217	G	GGGGCTGGTACACACATTTCAGCACGGCCAGGGTGCCACTCCTGTCACCCTGGCCTCCTGCCCCTA	18114307	VQSRTrancheINDEL95.00to96.00	0	none	0	0	122	1e-6
chr7-157621217-G-GGGGCTGGTACACACGGGTCAGCACGGCCAGGTTCCCACTCCTGTCACCCTGGCCTCCTGCCCCTA	chr7	157621217	G	GGGGCTGGTACACACGGGTCAGCACGGCCAGGTTCCCACTCCTGTCACCCTGGCCTCCTGCCCCTA	18114307	VQSRTrancheINDEL95.00to96.00	0	none	0	0	122	1e-6
chr7-157621217-G-GGGGCTGGTACACACTGGTCAGCACGGCCAGGTTCCCACTCCTGTCACCCTGGCCTCCTGCCCCTA	chr7	157621217	G	GGGGCTGGTACACACTGGTCAGCACGGCCAGGTTCCCACTCCTGTCACCCTGGCCTCCTGCCCCTA	18114307	VQSRTrancheINDEL95.00to96.00	0	none	0	0	122	1e-6
chr7-157621217-G-GGGGCTGGTACACATAGGTCAGCACGGCCAGGTTCCCACTCCTGTCACCCTGGCCCCCTGCCCCTA	chr7	157621217	G	GGGGCTGGTACACATAGGTCAGCACGGCCAGGTTCCCACTCCTGTCACCCTGGCCCCCTGCCCCTA	18114307	VQSRTrancheINDEL95.00to96.00	0	none	0	0	122	1e-6
chr7-157621217-G-GGGGCTGGTACATACAGGTCAGCACGGCCAGGTTCCCACTCCTGTCACCCTGGCCTCCTGCCCCTA	chr7	157621217	G	GGGGCTGGTACATACAGGTCAGCACGGCCAGGTTCCCACTCCTGTCACCCTGGCCTCCTGCCCCTA	18114307	VQSRTrancheINDEL95.00to96.00	0	none	0	0	122	1e-6
chr7-157621217-G-GGGGCTGGTACCCACAGGTCAGCACGGCCAGGTTCCCACTCCTGTCACCCTGGCCTCCTGCCCCTA	chr7	157621217	G	GGGGCTGGTACCCACAGGTCAGCACGGCCAGGTTCCCACTCCTGTCACCCTGGCCTCCTGCCCCTA	18114307	VQSRTrancheINDEL95.00to96.00	0	none	9e-6	0	122	9e-6
chr7-157621217-G-GGGGCTGGTACGCACAGGTCAGCACGTCCAGGTTCCCACTCCTGTCACCCTGGCCTCCTGCCCCTA	chr7	157621217	G	GGGGCTGGTACGCACAGGTCAGCACGTCCAGGTTCCCACTCCTGTCACCCTGGCCTCCTGCCCCTA	18114307	VQSRTrancheINDEL95.00to96.00	0	none	0	0	122	1e-6
chr7-157621217-G-GGGGCTGGTACGTACAGGTCAGCACGGCCAGGTTCCCACTCCTGTCACCCTGGCCTCCTGCCCCTA	chr7	157621217	G	GGGGCTGGTACGTACAGGTCAGCACGGCCAGGTTCCCACTCCTGTCACCCTGGCCTCCTGCCCCTA	18114307	VQSRTrancheINDEL95.00to96.00	0	none	9e-6	0	122	9e-6
chr7-157621217-G-GGGGCTGGTGCACACAGGTCAACACGGCCAGGTTCCCACTCCTGTCACCCTGGCCTCCTGCCCCTA	chr7	157621217	G	GGGGCTGGTGCACACAGGTCAACACGGCCAGGTTCCCACTCCTGTCACCCTGGCCTCCTGCCCCTA	18114307	VQSRTrancheINDEL95.00to96.00	0	none	0	0	122	1e-6
chr7-157621217-G-GGGTCTGGTACACACAGGTCAGCACGGCCAGGTTCCCACTCCTGTCACCCTGGCCTCCTGCCCCTA	chr7	157621217	G	GGGTCTGGTACACACAGGTCAGCACGGCCAGGTTCCCACTCCTGTCACCCTGGCCTCCTGCCCCTA	18114307	VQSRTrancheINDEL95.00to96.00	0	none	0	0	122	1e-6
chr7-157621217-G-GGTGCTGGTACACACAGGTCAGCACGGCCAGGTTCCCACTCCTGTCACCCTGGCCTCCTGCCCCTA	chr7	157621217	G	GGTGCTGGTACACACAGGTCAGCACGGCCAGGTTCCCACTCCTGTCACCCTGGCCTCCTGCCCCTA	18114307	VQSRTrancheINDEL95.00to96.00	7.903e-5	amr	1.0799999999999996e-4	0	122	1.0799999999999996e-4
chr7-157621259-C-*	chr7	157621259	C	*	110902	VQSRTrancheINDEL99.50to99.90	0	none	0.00872199999999999	0	98	0.00872199999999999
chr7-157621259-C-A	chr7	157621259	C	A	110902	VQSRTrancheINDEL99.50to99.90	0	none	0	0	98	1e-6
chr7-157621259-C-CCTA	chr7	157621259	C	CCTA	110902	VQSRTrancheINDEL99.50to99.90	9.4491e-4	afr	1.47e-4	0	98	9.4491e-4
chr7-157621259-C-T	chr7	157621259	C	T	110902	VQSRTrancheINDEL99.50to99.90	0.030917	nfe	0.005848	2	98	0.030917
chr7-157621261-GAACCCTGGCCTCCTGCCCTCGGGCCTGGTATGTACAGGTCAGCACGGCCAGTTTCCACCGCCCGT-*	chr7	157621261	GAACCCTGGCCTCCTGCCCTCGGGCCTGGTATGTACAGGTCAGCACGGCCAGTTTCCACCGCCCGT	*	113622	VQSRTrancheINDEL99.50to99.90	0	none	0.00869699999999999	0	102	0.00869699999999999
chr7-157621261-GAACCCTGGCCTCCTGCCCTCGGGCCTGGTATGTACAGGTCAGCACGGCCAGTTTCCACCGCCCGT-G	chr7	157621261	GAACCCTGGCCTCCTGCCCTCGGGCCTGGTATGTACAGGTCAGCACGGCCAGTTTCCACCGCCCGT	G	113622	VQSRTrancheINDEL99.50to99.90	5.45e-6	nfe	0	0	102	5.45e-6
chr7-157621261-GAACCCTGGCCTCCTGCCCTCGGGCCTGGTATGTACAGGTCAGCACGGCCAGTTTCCACCGCCCGT-GAACCCTGGCCTCCTGCCCTCGGGCCTGGTATGTACAGGTCAGCACGGCCAGTTTCCACCGCCTGTAACCCTGGCCTCCTGCCCTCGGGCCTGGTATGTACAGGTCAGCACGGCCAGTTTCCACCGCCCGT	chr7	157621261	GAACCCTGGCCTCCTGCCCTCGGGCCTGGTATGTACAGGTCAGCACGGCCAGTTTCCACCGCCCGT	GAACCCTGGCCTCCTGCCCTCGGGCCTGGTATGTACAGGTCAGCACGGCCAGTTTCCACCGCCTGTAACCCTGGCCTCCTGCCCTCGGGCCTGGTATGTACAGGTCAGCACGGCCAGTTTCCACCGCCCGT	113622	VQSRTrancheINDEL99.50to99.90	0	none	2.2000000000000003e-5	0	102	2.2000000000000003e-5
chr7-157621261-GAACCCTGGCCTCCTGCCCTCGGGCCTGGTATGTACAGGTCAGCACGGCCAGTTTCCACCGCCCGT-GGCTGGTACACACAGGTCAGCACGGCCAGTTTCCACCACCTGTAACCCTGGCCTCCTGCCCTCGGGCCTGGTATGTACAGGTCAGCACGGCCAGTTTCCACCGCCCGT	chr7	157621261	GAACCCTGGCCTCCTGCCCTCGGGCCTGGTATGTACAGGTCAGCACGGCCAGTTTCCACCGCCCGT	GGCTGGTACACACAGGTCAGCACGGCCAGTTTCCACCACCTGTAACCCTGGCCTCCTGCCCTCGGGCCTGGTATGTACAGGTCAGCACGGCCAGTTTCCACCGCCCGT	113622	VQSRTrancheINDEL99.50to99.90	0	none	1.47e-4	0	102	1.47e-4
chr7-157621261-GAACCCTGGCCTCCTGCCCTCGGGCCTGGTATGTACAGGTCAGCACGGCCAGTTTCCACCGCCCGT-TAACCCTGGCCTCCTGCCCTCGGGCCTGGTATGTACAGGTCAGCACGGCCAGTTTCCACCGCCCGT	chr7	157621261	GAACCCTGGCCTCCTGCCCTCGGGCCTGGTATGTACAGGTCAGCACGGCCAGTTTCCACCGCCCGT	TAACCCTGGCCTCCTGCCCTCGGGCCTGGTATGTACAGGTCAGCACGGCCAGTTTCCACCGCCCGT	113622	VQSRTrancheINDEL99.50to99.90	0	none	0.005566	2	102	0.005566
chr7-157621267-T-*	chr7	157621267	T	*	111131	PASS	0	none	0.004313	0	126	0.004313
chr7-157621267-T-A	chr7	157621267	T	A	111131	PASS	0.010754	nfe	0.005801	2	126	0.010754
chr7-157621273-C-*	chr7	157621273	C	*	3036	VQSRTrancheSNP99.80to99.90	0	none	0.003855	0	132	0.003855
chr7-157621273-C-T	chr7	157621273	C	T	3036	VQSRTrancheSNP99.80to99.90	2.0288e-4	nfe	5.2999999999999994e-5	1	132	2.0288e-4
chr7-157621294-T-*	chr7	157621294	T	*	2961613	VQSRTrancheINDEL99.50to99.90	0	none	0.003851	0	98	0.003851
chr7-157621294-T-A	chr7	157621294	T	A	2961613	VQSRTrancheINDEL99.50to99.90	0	none	0	0	98	1e-6
chr7-157621294-T-C	chr7	157621294	T	C	2961613	VQSRTrancheINDEL99.50to99.90	0.046414	eas	0.002713	0	98	0.046414
chr7-157621294-T-TAACCCAGGCCTCCTGCCCCCGGGGCTGGTACAC	chr7	157621294	T	TAACCCAGGCCTCCTGCCCCCGGGGCTGGTACAC	2961613	VQSRTrancheINDEL99.50to99.90	0.0022522	afr	4.950000000000003e-4	0	98	0.0022522
chr7-157621294-T-TAACCCAGGCCTCCTGCCCCCGGGGCTGGTACACACAGGTCAGCACGGCCAGTTTCCACCGCCTGTAACCCAGGCCTCCTGCCCCCGGGGCTGGTACAC	chr7	157621294	T	TAACCCAGGCCTCCTGCCCCCGGGGCTGGTACACACAGGTCAGCACGGCCAGTTTCCACCGCCTGTAACCCAGGCCTCCTGCCCCCGGGGCTGGTACAC	2961613	VQSRTrancheINDEL99.50to99.90	1.1384e-4	afr	2.2000000000000003e-5	0	98	1.1384e-4
chr7-157621294-T-TACAGGTCAGCACAGCCAGTTTCCACCGCCCGTAACCCAGGCTTCCTGCCCCCGGGGCTGGTACACACAGGTCAGCACGGCCAGTTTCCACCGCCTGTAACCCAGGCCTCCTGCCCCCGGGGCTGGTACAC	chr7	157621294	T	TACAGGTCAGCACAGCCAGTTTCCACCGCCCGTAACCCAGGCTTCCTGCCCCCGGGGCTGGTACACACAGGTCAGCACGGCCAGTTTCCACCGCCTGTAACCCAGGCCTCCTGCCCCCGGGGCTGGTACAC	2961613	VQSRTrancheINDEL99.50to99.90	1.109e-5	amr	0	0	98	1.109e-5
chr7-157621294-T-TACAGGTCAGCACGGCCAGTTTCCACCACCTGTAACCCAGGCCTCCTGCCCCCGGGGCTGGTACAC	chr7	157621294	T	TACAGGTCAGCACGGCCAGTTTCCACCACCTGTAACCCAGGCCTCCTGCCCCCGGGGCTGGTACAC	2961613	VQSRTrancheINDEL99.50to99.90	0.0081383	afr	0.00130099999999999	0	98	0.0081383
chr7-157621294-T-TACAGGTCAGCACGGCCAGTTTCCACCGCCCGTAACCCAGGCCTCCTGCCCCCGGGGCTGGTACAC	chr7	157621294	T	TACAGGTCAGCACGGCCAGTTTCCACCGCCCGTAACCCAGGCCTCCTGCCCCCGGGGCTGGTACAC	2961613	VQSRTrancheINDEL99.50to99.90	8.3205e-4	eas	2.9400000000000004e-4	0	98	8.3205e-4
chr7-157621294-T-TACAGGTCAGCACGGCCAGTTTCCACCGCCCGTAACCCAGGCTTCCTGCCCCCGGGGCTGGTACAC	chr7	157621294	T	TACAGGTCAGCACGGCCAGTTTCCACCGCCCGTAACCCAGGCTTCCTGCCCCCGGGGCTGGTACAC	2961613	VQSRTrancheINDEL99.50to99.90	0.0016379	sas	1.88e-4	0	98	0.0016379
chr7-157621294-T-TACAGGTCAGCACGGCCAGTTTCCACCGCCCGTAACCCAGGCTTCCTGCCCCCGGGGCTGGTACGTACAGGTCAGCACGGCCAGTTTCCACCGCCTGTAACCCAGGCCTCCTGCCCCCGGGGCTGGTACAC	chr7	157621294	T	TACAGGTCAGCACGGCCAGTTTCCACCGCCCGTAACCCAGGCTTCCTGCCCCCGGGGCTGGTACGTACAGGTCAGCACGGCCAGTTTCCACCGCCTGTAACCCAGGCCTCCTGCCCCCGGGGCTGGTACAC	2961613	VQSRTrancheINDEL99.50to99.90	3.2616e-4	eas	0	0	98	3.2616e-4
chr7-157621294-T-TACAGGTCAGCACGGCCAGTTTCCACCGCCCGTAACCCAGGCTTCCTGCCCCTGGGGCTGGTACAC	chr7	157621294	T	TACAGGTCAGCACGGCCAGTTTCCACCGCCCGTAACCCAGGCTTCCTGCCCCTGGGGCTGGTACAC	2961613	VQSRTrancheINDEL99.50to99.90	0	none	0	0	98	1e-6
chr7-157621294-T-TACAGGTCAGCACGGCCAGTTTCCACCGCCTGTAACCCAGGCCTCCCGTCCCCGGGGCTGGTACAC	chr7	157621294	T	TACAGGTCAGCACGGCCAGTTTCCACCGCCTGTAACCCAGGCCTCCCGTCCCCGGGGCTGGTACAC	2961613	VQSRTrancheINDEL99.50to99.90	1.548e-5	afr	8.9e-5	0	98	8.9e-5
chr7-157621294-T-TACAGGTCAGCACGGCCAGTTTCCACCGCCTGTAACCCAGGCCTCCTGCCCCCGGGCCTGGTACAC	chr7	157621294	T	TACAGGTCAGCACGGCCAGTTTCCACCGCCTGTAACCCAGGCCTCCTGCCCCCGGGCCTGGTACAC	2961613	VQSRTrancheINDEL99.50to99.90	1.06e-6	nfe	0	0	98	1.06e-6
chr7-157621294-T-TACAGGTCAGCACGGCCAGTTTCCACCGCCTGTAACCCAGGCCTCCTGCCCCCGGGGCTGGTACAC	chr7	157621294	T	TACAGGTCAGCACGGCCAGTTTCCACCGCCTGTAACCCAGGCCTCCTGCCCCCGGGGCTGGTACAC	2961613	VQSRTrancheINDEL99.50to99.90	0.23788	eas	0.10187400000000002	20	98	0.23788
chr7-157621294-T-TACAGGTCAGCACGGCCAGTTTCCACCGCCTGTAACCCAGGCCTCCTGCCCCCGGGGCTGGTACACACAGGTCAGCACGGCCAGTTTCCACCGCCTGTAACCCAGGCCTCCTGCCCCCGGGGCTGGTACAC	chr7	157621294	T	TACAGGTCAGCACGGCCAGTTTCCACCGCCTGTAACCCAGGCCTCCTGCCCCCGGGGCTGGTACACACAGGTCAGCACGGCCAGTTTCCACCGCCTGTAACCCAGGCCTCCTGCCCCCGGGGCTGGTACAC	2961613	VQSRTrancheINDEL99.50to99.90	0	none	0	0	98	1e-6
chr7-157621294-T-TACAGGTCAGCACGGCCAGTTTCCACCGCCTGTAACCCAGGCCTCCTGTCCCCGGGGCTGGTACAC	chr7	157621294	T	TACAGGTCAGCACGGCCAGTTTCCACCGCCTGTAACCCAGGCCTCCTGTCCCCGGGGCTGGTACAC	2961613	VQSRTrancheINDEL99.50to99.90	0	none	0	0	98	1e-6
chr7-157621294-T-TACAGGTCAGCACGGCCAGTTTCCACCGCCTGTAACCCAGGCTTCCTGCCCCCGGGGCTGGTACAC	chr7	157621294	T	TACAGGTCAGCACGGCCAGTTTCCACCGCCTGTAACCCAGGCTTCCTGCCCCCGGGGCTGGTACAC	2961613	VQSRTrancheINDEL99.50to99.90	2.662e-5	amr	1.0799999999999996e-4	0	98	1.0799999999999996e-4
chr7-157621294-T-TACAGGTCAGCATGGCCAGTTTCCACCGCCTGTAACCCAGGCCTCCTGCCCCCGGGGCTGGTACAC	chr7	157621294	T	TACAGGTCAGCATGGCCAGTTTCCACCGCCTGTAACCCAGGCCTCCTGCCCCCGGGGCTGGTACAC	2961613	VQSRTrancheINDEL99.50to99.90	1.1384e-4	afr	9.390000000000004e-4	0	98	9.390000000000004e-4
chr7-157621336-T-C	chr7	157621336	T	C	2327523	PASS	0.10633	nfe	0.08909800000000001	5	116	0.10633
chr7-157621336-T-TCCTGCCCCCGGGGCTGGTACACACAGGTCAGCACGGCCAGGTTCCCACTCCTGTCACCCTGGCC	chr7	157621336	T	TCCTGCCCCCGGGGCTGGTACACACAGGTCAGCACGGCCAGGTTCCCACTCCTGTCACCCTGGCC	2327523	PASS	0	none	0	0	116	1e-6
chr7-157621367-A-G	chr7	157621367	A	G	4788	PASS	1.7403e-4	nfe	3.6999999999999985e-5	1	134	1.7403e-4
chr7-157621372-G-A	chr7	157621372	G	A	17986399	PASS	0.62985	afr	0.4090339999999995	47	132	0.62985
chr7-157621372-G-GGCCAGGTTCCACCGCCCGTAACCCAGGCTTCCTGCCCCCGGGGCTGGTACGTACAGGTCAGCACA	chr7	157621372	G	GGCCAGGTTCCACCGCCCGTAACCCAGGCTTCCTGCCCCCGGGGCTGGTACGTACAGGTCAGCACA	17986399	PASS	2.75e-6	nfe	9e-6	0	132	9e-6
chr7-157621372-G-GGCCAGTTTCCACCGCCCGTAACCCAGGCCTCCTGCCCCCGGGGCTGGTACGTACAGGTCAGCACA	chr7	157621372	G	GGCCAGTTTCCACCGCCCGTAACCCAGGCCTCCTGCCCCCGGGGCTGGTACGTACAGGTCAGCACA	17986399	PASS	4.653e-5	nfe	1.27e-4	0	132	1.27e-4
chr7-157621372-G-GGCCAGTTTCCACCGCCCGTAACCCAGGCTTCCTGCCCCCAGGGCTGGTACGTACAGGTCAGCACA	chr7	157621372	G	GGCCAGTTTCCACCGCCCGTAACCCAGGCTTCCTGCCCCCAGGGCTGGTACGTACAGGTCAGCACA	17986399	PASS	2.04e-6	nfe	0	0	132	2.04e-6
chr7-157621372-G-GGCCAGTTTCCACCGCCCGTAACCCAGGCTTCCTGCCCCCGGGGCTGGTACGTACAGGTCAGCACA	chr7	157621372	G	GGCCAGTTTCCACCGCCCGTAACCCAGGCTTCCTGCCCCCGGGGCTGGTACGTACAGGTCAGCACA	17986399	PASS	0.017513	nfe	0.05097500000000001	10	132	0.05097500000000001
chr7-157621372-G-GGCCAGTTTCCACCGCCCGTAACCCAGGCTTCCTGCCCCTGGGGCTGGTACGTACAGGTCAGCACA	chr7	157621372	G	GGCCAGTTTCCACCGCCCGTAACCCAGGCTTCCTGCCCCTGGGGCTGGTACGTACAGGTCAGCACA	17986399	PASS	3.25e-6	nfe	9e-6	0	132	9e-6
chr7-157621591-T-C	chr7	157621591	T	C	2649739	PASS	0.23511	afr	0.10511100000000002	21	134	0.23511
chr7-157621603-G-A	chr7	157621603	G	A	2617523	PASS	0.28064	afr	0.10983900000000002	20	134	0.28064
chr7-157656369-G-A	chr7	157656369	G	A	124445	PASS	1.6682e-4	nfe	3.6999999999999985e-5	0	134	1.6682e-4
chr7-157656369-G-T	chr7	157656369	G	T	124445	PASS	0.0095303	nfe	0.004288	1	134	0.0095303
chr7-157656386-T-C	chr7	157656386	T	C	9826	PASS	3.7993e-4	sas	2.09e-4	1	134	3.7993e-4
chr7-157656673-C-T	chr7	157656673	C	T	18340	PASS	0.0023401	nfe	0.00110799999999999	1	134	0.0023401
chr7-157682993-A-AGACACACAAAACCAAACACACCC	chr7	157682993	A	AGACACACAAAACCAAACACACCC	35942	PASS	0	none	0	0	134	1e-6
chr7-157682993-A-G	chr7	157682993	A	G	35942	PASS	0.0020612	nfe	8.450000000000003e-4	1	134	0.0020612
chr7-157854881-C-*	chr7	157854881	C	*	1467601	PASS	0	none	5.2999999999999994e-5	0	0	5.2999999999999994e-5
chr7-157854881-C-A	chr7	157854881	C	A	1467601	PASS	0	none	0	0	0	1e-6
chr7-157854881-C-CGGGGAGGCTGGCTGTGCTGTTGCAGGGATGTGTGTGGGGCTGG	chr7	157854881	C	CGGGGAGGCTGGCTGTGCTGTTGCAGGGATGTGTGTGGGGCTGG	1467601	PASS	0.0288	sas	0.002531	0	0	0.0288
chr7-157854881-C-G	chr7	157854881	C	G	1467601	PASS	0.85424	eas	0.38796099999999994	0	0	0.85424
chr7-157854881-C-T	chr7	157854881	C	T	1467601	PASS	0	none	0	0	0	1e-6
chr7-157898535-G-A	chr7	157898535	G	A	36619	PASS	0.0046789	nfe	0.002065	1	134	0.0046789
chr7-157898831-T-C	chr7	157898831	T	C	5765814	PASS	0.38897	nfe	0.32781799999999955	54	134	0.38897
chr7-158081189-T-A	chr7	158081189	T	A	48278	PASS	0.060208	afr	0.003423	1	132	0.060208
chr7-158081243-TGTGTGTGTGCACACAC-*	chr7	158081243	TGTGTGTGTGCACACAC	*	15054.97	PASS	0	none	0.002364	0	134	0.002364
chr7-158081243-TGTGTGTGTGCACACAC-T	chr7	158081243	TGTGTGTGTGCACACAC	T	15054.97	PASS	3.015e-5	amr	3.6999999999999985e-5	0	134	3.6999999999999985e-5
chr7-158081243-TGTGTGTGTGCACACAC-TGTGTGTGTGCACACACGTGTGTGTGCACACAC	chr7	158081243	TGTGTGTGTGCACACAC	TGTGTGTGTGCACACACGTGTGTGTGCACACAC	15054.97	PASS	0	none	3.160000000000005e-4	2	134	3.160000000000005e-4
chr7-158081283-T-*	chr7	158081283	T	*	26248040	PASS	0	none	0	0	134	1e-6
chr7-158081283-T-C	chr7	158081283	T	C	26248040	PASS	0.89321	eas	0.6902250000000002	90	134	0.89321
chr7-158081402-T-C	chr7	158081402	T	C	5468	PASS	0.0010285	nfe	5.2999999999999994e-5	1	134	0.0010285
chr7-158110786-A-G	chr7	158110786	A	G	20458121	PASS	0.71924	amr	0.6685920000000005	93	134	0.71924
chr7-158110812-C-T	chr7	158110812	C	T	9353324	PASS	0.35991	nfe	0.3209829999999993	45	134	0.35991
chr7-158110846-A-G	chr7	158110846	A	G	11861924	PASS	0.38343	nfe	0.3544849999999997	47	134	0.38343
chr7-158133606-C-T	chr7	158133606	C	T	9607	PASS	5.3507e-4	mid	2.2999999999999995e-4	1	134	5.3507e-4
chr7-158133657-T-G	chr7	158133657	T	G	8003402	PASS	0.41663	sas	0.3001059999999998	37	134	0.41663
chr7-158136531-G-A	chr7	158136531	G	A	3892379	PASS	0.5062	eas	0.31395999999999974	45	134	0.5062
chr7-158136554-GA-AA	chr7	158136554	GA	AA	3748738	PASS	0	none	8.9e-5	0	134	8.9e-5
chr7-158136554-GA-G	chr7	158136554	GA	G	3748738	PASS	0	none	2.2000000000000003e-5	0	134	2.2000000000000003e-5
chr7-158136554-GA-GAA	chr7	158136554	GA	GAA	3748738	PASS	0	none	0.31266399999999966	45	134	0.31266399999999966
chr7-158136554-GA-GAAA	chr7	158136554	GA	GAAA	3748738	PASS	0	none	3.6999999999999985e-5	0	134	3.6999999999999985e-5
chr7-158136602-G-A	chr7	158136602	G	A	6364940	PASS	0.38762	nfe	0.3317619999999997	50	134	0.38762
chr7-158136602-G-C	chr7	158136602	G	C	6364940	PASS	0	none	0	0	134	1e-6
chr7-158136676-G-A	chr7	158136676	G	A	16144	PASS	9.0989e-4	amr	5.180000000000002e-4	1	134	9.0989e-4
chr7-158136678-C-T	chr7	158136678	C	T	234496	PASS	0.013437	nfe	0.01110399999999999	3	134	0.013437
chr7-158138282-C-T	chr7	158138282	C	T	20163832	PASS	0.50732	eas	0.3074239999999995	45	134	0.50732
chr7-158138287-C-G	chr7	158138287	C	G	20889060	PASS	0.50742	eas	0.32198299999999935	45	134	0.50742
chr7-158138311-C-T	chr7	158138311	C	T	565030	PASS	0.016218	nfe	0.00867799999999999	2	134	0.016218
chr7-158138427-A-G	chr7	158138427	A	G	27638124	PASS	0.50783	eas	0.3239009999999994	45	134	0.50783
chr7-158138452-C-T	chr7	158138452	C	T	25687858	PASS	0.5078	eas	0.32222599999999935	44	134	0.5078
chr7-158138544-G-A	chr7	158138544	G	A	40003	PASS	2.6883e-4	nfe	6.100000000000004e-4	1	134	6.100000000000004e-4
chr7-158138571-G-A	chr7	158138571	G	A	9399600	PASS	0	none	9e-6	0	134	9e-6
chr7-158138571-G-C	chr7	158138571	G	C	9399600	PASS	0.50678	eas	0.302698	45	134	0.50678
chr7-158166814-T-*	chr7	158166814	T	*	7261226	PASS	0	none	9e-6	0	134	9e-6
chr7-158166814-T-C	chr7	158166814	T	C	7261226	PASS	0.7432	amr	0.5975580000000006	90	134	0.7432
chr7-158166886-A-*	chr7	158166886	A	*	1366685	PASS	0	none	0	0	134	1e-6
chr7-158166886-A-G	chr7	158166886	A	G	1366685	PASS	0.23943	afr	0.08149200000000001	10	134	0.23943
chr7-158166912-C-A	chr7	158166912	C	A	225561	PASS	0.023366	nfe	0.01335699999999998	5	134	0.023366
chr7-158166912-C-T	chr7	158166912	C	T	225561	PASS	2.879e-5	nfe	0	0	134	2.879e-5
chr7-158166928-C-T	chr7	158166928	C	T	8171399	PASS	0.43822	mid	0.38245599999999974	54	134	0.43822
chr7-158166944-G-A	chr7	158166944	G	A	14873543	PASS	0.74709	eas	0.6238410000000003	90	134	0.74709
chr7-158167110-G-A	chr7	158167110	G	A	839	PASS	8.392e-5	nfe	0	1	134	8.392e-5
chr7-158167187-C-T	chr7	158167187	C	T	19266458	PASS	0.45543	mid	0.40443299999999943	54	134	0.45543
chr7-158167203-C-T	chr7	158167203	C	T	18913640	PASS	0.45523	mid	0.4045959999999994	54	134	0.45523
chr7-158167219-A-G	chr7	158167219	A	G	37145174	PASS	0.91408	amr	0.8472860000000001	117	134	0.91408
chr7-158192300-G-A	chr7	158192300	G	A	3421948	PASS	0.35016	afr	0.18800000000000003	22	134	0.35016
chr7-158192457-C-G	chr7	158192457	C	G	8475631	PASS	0.34465	afr	0.186167	20	134	0.34465
chr7-158192457-C-T	chr7	158192457	C	T	8475631	PASS	0	none	0	0	134	1e-6
chr7-158205085-AAAACAAAC-A	chr7	158205085	AAAACAAAC	A	14512.97	VQSRTrancheINDEL95.00to96.00	0	none	0	0	134	1e-6
chr7-158205085-AAAACAAAC-AAAAC	chr7	158205085	AAAACAAAC	AAAAC	14512.97	VQSRTrancheINDEL95.00to96.00	0	none	0.00139899999999999	1	134	0.00139899999999999
chr7-158205085-AAAACAAAC-AAAACAAACAAAC	chr7	158205085	AAAACAAAC	AAAACAAACAAAC	14512.97	VQSRTrancheINDEL95.00to96.00	0	none	3.6999999999999985e-5	0	134	3.6999999999999985e-5
chr7-158205089-C-*	chr7	158205089	C	*	253623.97	PASS	0	none	0.00137499999999999	1	130	0.00137499999999999
chr7-158205089-C-CA	chr7	158205089	C	CA	253623.97	PASS	0.027594	afr	0.020917	1	130	0.027594
chr7-158316715-G-A	chr7	158316715	G	A	33365	PASS	0.0038925	amr	0.002115	1	134	0.0038925
chr7-158316784-G-A	chr7	158316784	G	A	1754	PASS	1.0472e-4	afr	9e-6	1	134	1.0472e-4
chr7-158317035-G-A	chr7	158317035	G	A	69187	PASS	0.010578	nfe	0.005777	2	134	0.010578
chr7-158317079-G-A	chr7	158317079	G	A	54629	PASS	0.0081743	nfe	0.005313	1	134	0.0081743
chr7-158489603-C-T	chr7	158489603	C	T	40213	PASS	0.015533	sas	0.003169	1	130	0.015533
chr7-158587409-T-*	chr7	158587409	T	*	8663	VQSRTrancheSNP99.80to99.90	0	none	3.810000000000003e-4	0	0	3.810000000000003e-4
chr7-158587409-T-A	chr7	158587409	T	A	8663	VQSRTrancheSNP99.80to99.90	0	none	8.420000000000002e-4	0	0	8.420000000000002e-4
chr7-158587409-T-C	chr7	158587409	T	C	8663	VQSRTrancheSNP99.80to99.90	0	none	0.01821200000000001	0	0	0.01821200000000001
chr7-158587416-CGAA-*	chr7	158587416	CGAA	*	2434.97	VQSRTrancheINDEL99.00to99.50	0	none	9e-6	0	0	9e-6
chr7-158587416-CGAA-C	chr7	158587416	CGAA	C	2434.97	VQSRTrancheINDEL99.00to99.50	0	none	0.004604	0	0	0.004604
chr7-158587416-CGAA-CA	chr7	158587416	CGAA	CA	2434.97	VQSRTrancheINDEL99.00to99.50	0	none	2.2000000000000003e-5	0	0	2.2000000000000003e-5
chr7-158587417-G-*	chr7	158587417	G	*	1293	VQSRTrancheSNP99.80to99.90	0	none	0.004731	0	0	0.004731
chr7-158587417-G-C	chr7	158587417	G	C	1293	VQSRTrancheSNP99.80to99.90	0	none	0.002406	0	0	0.002406
chr7-158587418-A-*	chr7	158587418	A	*	926	PASS	0	none	0.004731	0	0	0.004731
chr7-158587418-A-C	chr7	158587418	A	C	926	PASS	0	none	0.00178599999999999	0	0	0.00178599999999999
chr7-158587419-A-*	chr7	158587419	A	*	60	PASS	0	none	0.004655	0	0	0.004655
chr7-158587419-A-C	chr7	158587419	A	C	60	PASS	0	none	3.6999999999999985e-5	0	0	3.6999999999999985e-5
chr7-158587444-C-*	chr7	158587444	C	*	2109	PASS	0	none	3.6999999999999985e-5	0	2	3.6999999999999985e-5
chr7-158587444-C-G	chr7	158587444	C	G	2109	PASS	0.012223	afr	8.180000000000003e-4	0	2	0.012223
chr7-158587506-A-*	chr7	158587506	A	*	211	VQSRTrancheSNP99.80to99.90	0	none	0	0	6	1e-6
chr7-158587506-A-C	chr7	158587506	A	C	211	VQSRTrancheSNP99.80to99.90	0	none	1.47e-4	0	6	1.47e-4
chr7-158587506-A-G	chr7	158587506	A	G	211	VQSRTrancheSNP99.80to99.90	0	none	9e-6	0	6	9e-6
chr7-158587518-A-*	chr7	158587518	A	*	153	PASS	0	none	0	0	14	1e-6
chr7-158587518-A-C	chr7	158587518	A	C	153	PASS	3.647e-5	eas	1.87e-4	0	14	1.87e-4
chr7-158587518-A-T	chr7	158587518	A	T	153	PASS	0	none	0	0	14	1e-6
chr7-158587519-A-*	chr7	158587519	A	*	381	PASS	0	none	0	0	34	1e-6
chr7-158587519-A-C	chr7	158587519	A	C	381	PASS	2.3937e-4	eas	3.810000000000003e-4	0	34	3.810000000000003e-4
chr7-158587520-T-*	chr7	158587520	T	*	294	PASS	0	none	0	0	28	1e-6
chr7-158587520-T-C	chr7	158587520	T	C	294	PASS	0	none	9e-6	0	28	9e-6
chr7-158587520-T-G	chr7	158587520	T	G	294	PASS	6.82e-5	amr	2.08e-4	0	28	2.08e-4
chr7-158587637-TAGC-*	chr7	158587637	TAGC	*	16362	VQSRTrancheINDEL95.00to96.00	0	none	0	0	122	1e-6
chr7-158587637-TAGC-CAGC	chr7	158587637	TAGC	CAGC	16362	VQSRTrancheINDEL95.00to96.00	0	none	3.6999999999999985e-5	0	122	3.6999999999999985e-5
chr7-158587637-TAGC-GAGC	chr7	158587637	TAGC	GAGC	16362	VQSRTrancheINDEL95.00to96.00	0	none	0	0	122	1e-6
chr7-158587637-TAGC-T	chr7	158587637	TAGC	T	16362	VQSRTrancheINDEL95.00to96.00	0.0021449	amr	0.005569	1	122	0.005569
chr7-158587637-TAGC-TAGCAGC	chr7	158587637	TAGC	TAGCAGC	16362	VQSRTrancheINDEL95.00to96.00	0	none	1.0799999999999996e-4	0	122	1.0799999999999996e-4
chr7-158587640-C-*	chr7	158587640	C	*	764	PASS	0	none	0.005592	1	104	0.005592
chr7-158587640-C-A	chr7	158587640	C	A	764	PASS	0	none	0	0	104	1e-6
chr7-158587640-C-G	chr7	158587640	C	G	764	PASS	1.49e-6	nfe	9e-6	0	104	9e-6
chr7-158587640-C-T	chr7	158587640	C	T	764	PASS	2.357e-5	amr	1.27e-4	0	104	1.27e-4
chr7-158587744-G-A	chr7	158587744	G	A	250938	PASS	1.13e-6	nfe	0	0	0	1.13e-6
chr7-158587744-G-T	chr7	158587744	G	T	250938	PASS	0.23541	afr	0.03580700000000001	0	0	0.23541
chr7-158623180-G-T	chr7	158623180	G	T	75452	PASS	0.0059266	nfe	0.002465	1	134	0.0059266
chr7-158623293-A-G	chr7	158623293	A	G	112020	PASS	0.005046	nfe	0.00317	1	134	0.005046
chr7-158623311-T-C	chr7	158623311	T	C	26069369	PASS	0.87942	eas	0.6674270000000004	92	134	0.87942
chr7-158623511-G-A	chr7	158623511	G	A	15355350	PASS	0.9235	eas	0.6987000000000004	94	134	0.9235
chr7-158623528-T-TG	chr7	158623528	T	TG	16766634.97	PASS	0.95216	eas	0.7000540000000005	94	134	0.95216
chr7-158623594-G-A	chr7	158623594	G	A	330168	PASS	0.16862	afr	0.02115700000000001	1	134	0.16862
chr7-158631435-C-T	chr7	158631435	C	T	4628390	PASS	0.5903	nfe	0.5180760000000006	73	128	0.5903
chr7-158631816-A-G	chr7	158631816	A	G	13553611	PASS	0.95367	eas	0.6979150000000005	94	134	0.95367
chr7-158631829-CA-AA	chr7	158631829	CA	AA	18266	PASS	0	none	2.2000000000000003e-5	0	132	2.2000000000000003e-5
chr7-158631829-CA-C	chr7	158631829	CA	C	18266	PASS	0.013833	afr	9.640000000000004e-4	1	132	0.013833
chr7-158631847-T-C	chr7	158631847	T	C	49992	PASS	0.01243	afr	0.00264	1	130	0.01243
chr7-158641040-T-C	chr7	158641040	T	C	295891	PASS	0.55231	nfe	0.146821	0	0	0.55231
chr7-158641124-TAA-AAA	chr7	158641124	TAA	AAA	51848	PASS	0	none	9e-6	0	32	9e-6
chr7-158641124-TAA-T	chr7	158641124	TAA	T	51848	PASS	9.0661e-4	nfe	6.999999999999998e-5	0	32	9.0661e-4
chr7-158641124-TAA-TA	chr7	158641124	TAA	TA	51848	PASS	0	none	0.02070300000000001	4	32	0.02070300000000001
chr7-158641124-TAA-TAAA	chr7	158641124	TAA	TAAA	51848	PASS	0	none	0.012065	1	32	0.012065
chr7-158641124-TAA-TAAAA	chr7	158641124	TAA	TAAAA	51848	PASS	0	none	9e-6	1	32	9e-6
chr7-158641124-TAA-TAAAAA	chr7	158641124	TAA	TAAAAA	51848	PASS	0	none	0	0	32	1e-6
chr7-158641224-T-C	chr7	158641224	T	C	310860	PASS	0.39943	eas	0.06184800000000002	14	128	0.39943
chr7-158641259-A-G	chr7	158641259	A	G	2192808	PASS	0.60242	nfe	0.392809	76	134	0.60242
chr7-158641559-GAAAAAAA-*	chr7	158641559	GAAAAAAA	*	1135296	ExcessHet	0	none	8.9e-5	0	128	8.9e-5
chr7-158641559-GAAAAAAA-AAAAAAAA	chr7	158641559	GAAAAAAA	AAAAAAAA	1135296	ExcessHet	0	none	0.002264	0	128	0.002264
chr7-158641559-GAAAAAAA-G	chr7	158641559	GAAAAAAA	G	1135296	ExcessHet	0.071884	afr	0.004825	0	128	0.071884
chr7-158641559-GAAAAAAA-GAA	chr7	158641559	GAAAAAAA	GAA	1135296	ExcessHet	0	none	2.09e-4	0	128	2.09e-4
chr7-158641559-GAAAAAAA-GAAA	chr7	158641559	GAAAAAAA	GAAA	1135296	ExcessHet	0	none	0.00132599999999999	0	128	0.00132599999999999
chr7-158641559-GAAAAAAA-GAAAA	chr7	158641559	GAAAAAAA	GAAAA	1135296	ExcessHet	0	none	0.004927	0	128	0.004927
chr7-158641559-GAAAAAAA-GAAAAA	chr7	158641559	GAAAAAAA	GAAAAA	1135296	ExcessHet	0	none	0.02390500000000001	0	128	0.02390500000000001
chr7-158641559-GAAAAAAA-GAAAAAA	chr7	158641559	GAAAAAAA	GAAAAAA	1135296	ExcessHet	0	none	0.186056	43	128	0.186056
chr7-158641559-GAAAAAAA-GAAAAAAAA	chr7	158641559	GAAAAAAA	GAAAAAAAA	1135296	ExcessHet	0	none	0.155461	20	128	0.155461
chr7-158641559-GAAAAAAA-GAAAAAAAAA	chr7	158641559	GAAAAAAA	GAAAAAAAAA	1135296	ExcessHet	0	none	0.01039699999999999	0	128	0.01039699999999999
chr7-158641559-GAAAAAAA-GAAAAAAAAAA	chr7	158641559	GAAAAAAA	GAAAAAAAAAA	1135296	ExcessHet	0	none	0.00110799999999999	0	128	0.00110799999999999
chr7-158641559-GAAAAAAA-GAAAAAAAAAAA	chr7	158641559	GAAAAAAA	GAAAAAAAAAAA	1135296	ExcessHet	0	none	9e-6	0	128	9e-6
chr7-158641560-A-*	chr7	158641560	A	*	123	PASS	0	none	0.223101	43	98	0.223101
chr7-158641560-A-G	chr7	158641560	A	G	123	PASS	0.0027058	eas	2.2000000000000003e-5	0	98	0.0027058
chr7-158641580-T-*	chr7	158641580	T	*	1460354	PASS	0	none	5.2999999999999994e-5	0	134	5.2999999999999994e-5
chr7-158641580-T-A	chr7	158641580	T	A	1460354	PASS	2.4953e-4	nfe	0.002565	0	134	0.002565
chr7-158641580-T-C	chr7	158641580	T	C	1460354	PASS	0.40139	eas	0.122902	16	134	0.40139
chr7-158641580-T-G	chr7	158641580	T	G	1460354	PASS	0	none	3.6999999999999985e-5	0	134	3.6999999999999985e-5
chr7-158644232-T-C	chr7	158644232	T	C	491070	PASS	0.054081	sas	0.03301200000000001	5	134	0.054081
chr7-158645435-C-A	chr7	158645435	C	A	173466	PASS	0.026907	sas	0.00849599999999998	2	134	0.026907
chr7-158645494-G-A	chr7	158645494	G	A	15436449	PASS	0.61712	nfe	0.5649990000000003	76	134	0.61712
chr7-158646331-T-C	chr7	158646331	T	C	31523	PASS	0.011812	afr	0.00264	1	132	0.011812
chr7-158646638-T-C	chr7	158646638	T	C	4727	PASS	3.1068e-4	mid	1.6699999999999994e-4	1	134	3.1068e-4
chr7-158650754-G-A	chr7	158650754	G	A	577	PASS	5.388e-5	amr	0	1	132	5.388e-5
chr7-158650918-G-A	chr7	158650918	G	A	10413	PASS	3.3114e-4	nfe	3.160000000000005e-4	1	134	3.3114e-4
chr7-158650990-C-T	chr7	158650990	C	T	57977	PASS	0.044549	afr	0.004186	1	134	0.044549
chr7-158652232-T-C	chr7	158652232	T	C	380958	PASS	0.023234	nfe	0.01348799999999999	5	134	0.023234
chr7-158652283-T-G	chr7	158652283	T	G	25381347	PASS	0.95368	eas	0.7050640000000007	92	134	0.95368
chr7-158652575-C-A	chr7	158652575	C	A	8382546	PASS	1.3e-6	nfe	7.040000000000005e-4	0	134	7.040000000000005e-4
chr7-158652575-C-CA	chr7	158652575	C	CA	8382546	PASS	0.6025	nfe	0.5368570000000007	76	134	0.6025
chr7-158652575-C-CAA	chr7	158652575	C	CAA	8382546	PASS	0	none	0	0	134	1e-6
chr7-158654532-AGGAG-A	chr7	158654532	AGGAG	A	49838.97	VQSRTrancheINDEL99.00to99.50	1.024e-5	sas	1.0799999999999996e-4	0	134	1.0799999999999996e-4
chr7-158654532-AGGAG-AGGAGGGAG	chr7	158654532	AGGAG	AGGAGGGAG	49838.97	VQSRTrancheINDEL99.00to99.50	0	none	0.00317	2	134	0.00317
chr7-158655000-TGTAA-T	chr7	158655000	TGTAA	T	11043791.97	PASS	0.59288	nfe	0.5143450000000006	75	134	0.59288
chr7-158655513-G-A	chr7	158655513	G	A	39688	PASS	2.5977e-4	eas	5.2999999999999994e-5	0	134	2.5977e-4
chr7-158655513-G-C	chr7	158655513	G	C	39688	PASS	0.0045423	sas	0.00157099999999999	1	134	0.0045423
chr7-158656187-T-A	chr7	158656187	T	A	562	PASS	0	none	0	1	134	1e-6
chr7-158656224-A-G	chr7	158656224	A	G	15365	PASS	0.0016615	sas	4.270000000000005e-4	1	134	0.0016615
chr7-158658204-A-C	chr7	158658204	A	C	17024	PASS	0.012539	sas	0.002765	1	128	0.012539
chr7-158658273-A-T	chr7	158658273	A	T	6585863	PASS	0.61415	nfe	0.5594250000000002	79	134	0.61415
chr7-158658315-G-A	chr7	158658315	G	A	1183	PASS	3.7206e-4	sas	9e-6	1	134	3.7206e-4
chr7-158662397-G-A	chr7	158662397	G	A	15009336	PASS	0.97647	afr	0.9042620000000002	122	134	0.97647
chr7-158662466-G-A	chr7	158662466	G	A	11851	PASS	0.0029607	nfe	0.00105999999999999	1	132	0.0029607
chr7-158664403-G-C	chr7	158664403	G	C	13882220	PASS	0.61483	nfe	0.544541	76	134	0.61483
chr7-158664766-A-G	chr7	158664766	A	G	7008396	PASS	0.44652	amr	0.30763999999999947	43	134	0.44652
chr7-158665271-G-A	chr7	158665271	G	A	28611	PASS	0.034212	nfe	0.01088099999999999	0	0	0.034212
chr7-158671603-G-A	chr7	158671603	G	A	65264	PASS	0.003113	nfe	0.00159499999999999	1	134	0.003113
chr7-158675638-A-G	chr7	158675638	A	G	85417	PASS	0.0073716	nfe	0.003473	1	134	0.0073716
chr7-158675663-G-A	chr7	158675663	G	A	105219	PASS	0.00427	nfe	0.004467	1	134	0.004467
chr7-158675745-G-A	chr7	158675745	G	A	4761332	PASS	0.43958	amr	0.31563499999999983	43	134	0.43958
chr7-158680213-T-C	chr7	158680213	T	C	3483824	PASS	0.44645	amr	0.31364599999999976	42	132	0.44645
chr7-158680583-T-A	chr7	158680583	T	A	15230	PASS	0.012156	afr	8.210000000000002e-4	1	132	0.012156
chr7-158680583-T-C	chr7	158680583	T	C	15230	PASS	1.5401e-4	afr	8.9e-5	0	132	1.5401e-4
chr7-158680638-T-*	chr7	158680638	T	*	161208	PASS	0	none	0	0	134	1e-6
chr7-158680638-T-C	chr7	158680638	T	C	161208	PASS	0.039406	sas	0.01928100000000001	4	134	0.039406
chr7-158680647-G-*	chr7	158680647	G	*	8807648	PASS	0	none	9e-6	0	134	9e-6
chr7-158680647-G-T	chr7	158680647	G	T	8807648	PASS	0.94488	amr	0.8816110000000007	122	134	0.94488
chr7-158680953-A-C	chr7	158680953	A	C	15451	PASS	0.0041606	mid	0.00157099999999999	1	134	0.0041606
chr7-158683228-T-G	chr7	158683228	T	G	721	PASS	1.3811e-4	nfe	0	1	134	1.3811e-4
chr7-158683414-C-T	chr7	158683414	C	T	2513475	PASS	0.21899	mid	0.188512	29	134	0.21899
chr7-158683456-G-A	chr7	158683456	G	A	9059350	PASS	0.94448	amr	0.8801480000000007	122	134	0.94448
chr7-158686369-T-C	chr7	158686369	T	C	67591	PASS	0.011211	nfe	0.00901499999999999	2	130	0.011211
chr7-158687582-T-C	chr7	158687582	T	C	2809967	PASS	0.41722	amr	0.30427299999999935	39	122	0.41722
chr7-158689727-G-A	chr7	158689727	G	A	784	PASS	4.127e-5	nfe	2.2000000000000003e-5	1	134	4.127e-5
chr7-158689946-T-C	chr7	158689946	T	C	15582	PASS	0.0021075	nfe	6.570000000000002e-4	2	134	0.0021075
chr7-158690089-AAC-A	chr7	158690089	AAC	A	29656.97	PASS	0.010035	afr	0.00194099999999999	1	134	0.010035
chr7-158690778-A-G	chr7	158690778	A	G	1241	PASS	9.7778e-4	amr	2.2000000000000003e-5	1	134	9.7778e-4
chr7-158693262-CA-C	chr7	158693262	CA	C	31373.97	VQSRTrancheINDEL95.00to96.00	3.088e-5	nfe	7.099999999999998e-5	0	134	7.099999999999998e-5
chr7-158693262-CA-CAA	chr7	158693262	CA	CAA	31373.97	VQSRTrancheINDEL95.00to96.00	0	none	0.00142399999999999	1	134	0.00142399999999999
chr7-158693326-C-T	chr7	158693326	C	T	141082	PASS	0.0090823	nfe	0.004979	2	134	0.0090823
chr7-158693617-C-T	chr7	158693617	C	T	11970208	PASS	0.94387	eas	0.8754340000000005	122	134	0.94387
chr7-158702392-A-C	chr7	158702392	A	C	3972	PASS	0	none	0.00134599999999999	0	0	0.00134599999999999
chr7-158719831-A-G	chr7	158719831	A	G	409594	PASS	0.661	nfe	0.193574	0	0	0.661
chr7-158731364-C-T	chr7	158731364	C	T	18005	PASS	0.021348	nfe	0.01176699999999999	0	0	0.021348
chr7-158731446-CGT-C	chr7	158731446	CGT	C	8532.97	PASS	0	none	0.003663	0	0	0.003663
chr7-158731450-CGCT-AGCT	chr7	158731450	CGCT	AGCT	8604	PASS	0	none	9e-6	0	0	9e-6
chr7-158731450-CGCT-C	chr7	158731450	CGCT	C	8604	PASS	0.0061261	nfe	0.003587	0	0	0.0061261
chr7-158731450-CGCT-TGCT	chr7	158731450	CGCT	TGCT	8604	PASS	0	none	9e-6	0	0	9e-6
chr7-158731451-G-*	chr7	158731451	G	*	2125	PASS	0	none	0.003587	0	0	0.003587
chr7-158731451-G-A	chr7	158731451	G	A	2125	PASS	0	none	0.00129699999999999	0	0	0.00129699999999999
chr7-158731451-G-C	chr7	158731451	G	C	2125	PASS	0	none	0	0	0	1e-6
chr7-158731453-TCCA-*	chr7	158731453	TCCA	*	104	VQSRTrancheINDEL97.00to99.00	0	none	0.003587	0	0	0.003587
chr7-158731453-TCCA-CCCA	chr7	158731453	TCCA	CCCA	104	VQSRTrancheINDEL97.00to99.00	0	none	9e-6	0	0	9e-6
chr7-158731453-TCCA-T	chr7	158731453	TCCA	T	104	VQSRTrancheINDEL97.00to99.00	0	none	9e-6	0	0	9e-6
chr7-158731550-G-A	chr7	158731550	G	A	999	PASS	0	none	3.810000000000003e-4	0	0	3.810000000000003e-4
chr7-158733663-G-A	chr7	158733663	G	A	67863	PASS	0.081804	nfe	0.034535	0	0	0.081804
chr7-158733764-G-T	chr7	158733764	G	T	157746	PASS	0.11386	afr	0.07144900000000003	0	0	0.11386
chr7-158733804-G-A	chr7	158733804	G	A	147377	PASS	0.28814	eas	0.058421	0	8	0.28814
chr7-158733970-C-T	chr7	158733970	C	T	943145	PASS	0.10443	afr	0.08378000000000002	12	126	0.10443
chr7-158734189-G-A	chr7	158734189	G	A	3573919	PASS	0.51534	eas	0.124435	16	134	0.51534
chr7-158734217-G-A	chr7	158734217	G	A	1580	PASS	6.059e-5	nfe	9e-6	1	134	6.059e-5
chr7-158734284-G-A	chr7	158734284	G	A	515642	PASS	0.030298	nfe	0.016617	3	134	0.030298
chr7-158734360-T-C	chr7	158734360	T	C	5610241	PASS	0.57551	eas	0.225261	30	134	0.57551
chr7-158734569-T-G	chr7	158734569	T	G	3183286	PASS	0.56668	eas	0.217817	28	134	0.56668
chr7-158735467-C-G	chr7	158735467	C	G	27473248	PASS	0.94844	nfe	0.936397	127	134	0.94844
chr7-158735479-G-A	chr7	158735479	G	A	28976414	PASS	0.94853	nfe	0.9368850000000002	127	134	0.94853
chr7-158735542-A-G	chr7	158735542	A	G	5361477	PASS	0.55974	eas	0.216901	29	134	0.55974
chr7-158735563-G-A	chr7	158735563	G	A	2207779	PASS	0.11467	nfe	0.111317	16	134	0.11467
chr7-158735578-C-G	chr7	158735578	C	G	1997832	PASS	0.11402	nfe	0.111183	16	134	0.11402
chr7-158735666-C-A	chr7	158735666	C	A	778092	PASS	0	none	0	0	134	1e-6
chr7-158735666-C-T	chr7	158735666	C	T	778092	PASS	0.085994	afr	0.08551500000000001	14	134	0.085994
chr7-158735752-T-C	chr7	158735752	T	C	1808275	PASS	4.77e-6	nfe	9e-6	0	134	9e-6
chr7-158735752-T-G	chr7	158735752	T	G	1808275	PASS	0.54057	eas	0.19897	29	134	0.54057
chr7-158736934-G-A	chr7	158736934	G	A	170858	PASS	0.028943	nfe	0.01788000000000002	3	128	0.028943
chr7-158736977-C-G	chr7	158736977	C	G	1298192	PASS	0.50951	eas	0.115315	15	132	0.50951
chr7-158737013-G-A	chr7	158737013	G	A	3158558	PASS	0.55502	eas	0.21175	29	134	0.55502
chr7-158737198-T-G	chr7	158737198	T	G	3346011	PASS	0.55497	eas	0.211804	29	134	0.55497
chr7-158738880-G-A	chr7	158738880	G	A	61290	PASS	0.006888	nfe	0.005468	1	134	0.006888
chr7-158738950-G-A	chr7	158738950	G	A	2946188	PASS	0.55438	eas	0.211777	29	134	0.55438
chr7-158739001-C-A	chr7	158739001	C	A	4345530	PASS	0.0019235	nfe	5.180000000000002e-4	0	134	0.0019235
chr7-158739001-C-T	chr7	158739001	C	T	4345530	PASS	0.55511	eas	0.21250500000000003	29	134	0.55511
chr7-158739061-C-T	chr7	158739061	C	T	397936	PASS	0.024543	nfe	0.016617	5	134	0.024543
chr7-158739116-G-A	chr7	158739116	G	A	64029	PASS	0.007178	nfe	0.002892	1	134	0.007178
chr7-158739197-G-A	chr7	158739197	G	A	3834020	PASS	0.55548	eas	0.211399	29	134	0.55548
chr7-158739202-A-G	chr7	158739202	A	G	3484464	PASS	0.55481	eas	0.21150700000000003	29	134	0.55481
chr7-158741472-T-G	chr7	158741472	T	G	19685319	PASS	3.499e-5	eas	0	0	134	3.499e-5
chr7-158741472-T-TC	chr7	158741472	T	TC	19685319	PASS	4.5906e-4	sas	9e-6	0	134	4.5906e-4
chr7-158741472-T-TG	chr7	158741472	T	TG	19685319	PASS	0.94049	nfe	0.9055080000000002	126	134	0.94049
chr7-158741472-T-TGG	chr7	158741472	T	TGG	19685319	PASS	1.5818e-4	eas	0.00142399999999999	0	134	0.00142399999999999
chr7-158741472-T-TGGG	chr7	158741472	T	TGGG	19685319	PASS	6.417e-5	afr	9e-6	0	134	6.417e-5
chr7-158741561-G-A	chr7	158741561	G	A	41829	PASS	0.015676	afr	9.400000000000004e-4	1	134	0.015676
chr7-158741681-G-A	chr7	158741681	G	A	12691824	PASS	0.54739	eas	0.197973	28	134	0.54739
chr7-158741690-G-C	chr7	158741690	G	C	13100723	PASS	0.55074	eas	0.208164	28	134	0.55074
chr7-158741999-CTT-C	chr7	158741999	CTT	C	3940066.97	PASS	0.5509	eas	0.199159	30	134	0.5509
chr7-158742006-CA-AA	chr7	158742006	CA	AA	6404	PASS	0	none	2.09e-4	0	132	2.09e-4
chr7-158742006-CA-C	chr7	158742006	CA	C	6404	PASS	3.7909e-4	nfe	0.003094	0	132	0.003094
chr7-158742006-CA-CAA	chr7	158742006	CA	CAA	6404	PASS	0	none	0.002314	1	132	0.002314
chr7-158742006-CA-CAAA	chr7	158742006	CA	CAAA	6404	PASS	0	none	0	0	132	1e-6
chr7-158742016-T-*	chr7	158742016	T	*	2312250	PASS	0	none	0.008391	0	132	0.008391
chr7-158742016-T-A	chr7	158742016	T	A	2312250	PASS	0.5419	eas	0.189822	30	132	0.5419
chr7-158743439-T-C	chr7	158743439	T	C	3933988	PASS	0.54416	eas	0.22078400000000004	30	134	0.54416
chr7-158743463-A-G	chr7	158743463	A	G	4310560	PASS	0.54647	eas	0.221566	30	134	0.54647
chr7-158743576-T-C	chr7	158743576	T	C	7656605	PASS	0.5536	eas	0.21158800000000005	29	134	0.5536
chr7-158743643-G-A	chr7	158743643	G	A	4449582	PASS	0.50745	eas	0.115724	15	134	0.50745
chr7-158743654-A-G	chr7	158743654	A	G	7338716	PASS	0.55275	eas	0.21161500000000005	29	134	0.55275
chr7-158743685-A-C	chr7	158743685	A	C	5744169	PASS	0.54832	eas	0.21113	29	134	0.54832
chr7-158743696-G-GA	chr7	158743696	G	GA	98827.97	PASS	0.0054948	nfe	0.00317	2	134	0.0054948
chr7-158743697-A-C	chr7	158743697	A	C	5422967	PASS	0.54709	eas	0.209835	29	134	0.54709
chr7-158743711-C-G	chr7	158743711	C	G	2666030	PASS	0.10503	afr	0.09396700000000002	14	134	0.10503
chr7-158743711-C-T	chr7	158743711	C	T	2666030	PASS	0	none	9e-6	0	134	9e-6
chr7-158743717-T-C	chr7	158743717	T	C	5793237	PASS	0.54281	eas	0.209296	29	134	0.54281
chr7-158743720-T-C	chr7	158743720	T	C	5597012	PASS	0.54019	eas	0.209269	29	134	0.54019
chr7-158743731-C-G	chr7	158743731	C	G	5226372	PASS	0.53893	eas	0.208919	29	134	0.53893
chr7-158743738-A-G	chr7	158743738	A	G	5199549	PASS	0.53777	eas	0.210078	29	134	0.53777
chr7-158743774-T-G	chr7	158743774	T	G	2614873	PASS	0.52228	eas	0.20571000000000003	29	134	0.52228
chr7-158743902-A-G	chr7	158743902	A	G	1954680	PASS	0.52185	eas	0.192281	14	92	0.52185
chr7-158743911-A-G	chr7	158743911	A	G	1895291	PASS	0.52668	eas	0.192235	14	78	0.52668
chr7-158743935-A-G	chr7	158743935	A	G	1519057	PASS	0.52029	eas	0.186721	10	52	0.52029
chr7-158743981-T-G	chr7	158743981	T	G	463891	PASS	0.089778	afr	0.07243000000000001	0	10	0.089778
chr7-158743989-G-A	chr7	158743989	G	A	445825	PASS	0.09259	afr	0.07224300000000002	0	10	0.09259
chr7-158744017-T-C	chr7	158744017	T	C	610911	PASS	0.46319	eas	0.154482	0	4	0.46319
chr7-158744052-T-C	chr7	158744052	T	C	226697	PASS	0.40752	eas	0.070733	0	2	0.40752
chr7-158744195-T-C	chr7	158744195	T	C	594824	PASS	0.8083	nfe	0.3070339999999996	0	0	0.8083
chr7-158744251-C-T	chr7	158744251	C	T	67481	PASS	0.012691	nfe	0.03442900000000001	0	0	0.03442900000000001
chr7-158748050-C-T	chr7	158748050	C	T	22804	PASS	0.015113	afr	0.001966	1	132	0.015113
chr7-158748159-G-T	chr7	158748159	G	T	37923	PASS	0.017113	afr	0.00204	1	134	0.017113
chr7-158748242-G-A	chr7	158748242	G	A	51488	PASS	0.017721	afr	0.00204	1	134	0.017721
chr7-158749530-G-A	chr7	158749530	G	A	43719	PASS	0.016557	afr	0.00204	1	134	0.016557
chr7-158759381-CAAG-C	chr7	158759381	CAAG	C	1045848.97	PASS	0.12944	afr	0.097914	14	134	0.12944
chr7-158759454-G-T	chr7	158759454	G	T	12613	PASS	0.001729	amr	7.510000000000005e-4	1	134	0.001729
chr7-158759640-C-G	chr7	158759640	C	G	9835464	PASS	0.78108	nfe	0.7053620000000007	98	134	0.78108
chr7-158759707-C-T	chr7	158759707	C	T	10097160	PASS	0.88411	nfe	0.8285670000000002	113	134	0.88411
chr7-158761395-C-T	chr7	158761395	C	T	249947	PASS	0.031007	nfe	0.01819900000000001	2	134	0.031007
chr7-158761688-G-A	chr7	158761688	G	A	1855	PASS	3.3887e-4	nfe	5.2999999999999994e-5	1	134	3.3887e-4
chr7-158762961-C-A	chr7	158762961	C	A	13221	PASS	0.015358	afr	0.00161899999999999	0	116	0.015358
chr7-158763015-C-*	chr7	158763015	C	*	8457255	PASS	0	none	0	0	128	1e-6
chr7-158763015-C-T	chr7	158763015	C	T	8457255	PASS	0.88485	nfe	0.828215	109	128	0.88485
chr7-158763051-C-A	chr7	158763051	C	A	24537	PASS	0	none	0	0	134	1e-6
chr7-158763051-C-T	chr7	158763051	C	T	24537	PASS	0.0034352	nfe	0.00189099999999999	2	134	0.0034352
chr7-158763281-TATTTATTTA-*	chr7	158763281	TATTTATTTA	*	5530279.97	PASS	0	none	9e-6	0	110	9e-6
chr7-158763281-TATTTATTTA-T	chr7	158763281	TATTTATTTA	T	5530279.97	PASS	9.128e-5	nfe	9e-6	0	110	9.128e-5
chr7-158763281-TATTTATTTA-TTTTA	chr7	158763281	TATTTATTTA	TTTTA	5530279.97	PASS	0	none	0.002188	0	110	0.002188
chr7-158763281-TATTTATTTA-TTTTATTTA	chr7	158763281	TATTTATTTA	TTTTATTTA	5530279.97	PASS	0	none	0.8430240000000007	104	110	0.8430240000000007
chr7-158764681-T-C	chr7	158764681	T	C	97137	PASS	0.0094719	nfe	0.003906	1	134	0.0094719
chr7-158765001-G-A	chr7	158765001	G	A	381360	PASS	0.045521	nfe	0.03367600000000002	6	134	0.045521
chr7-158767531-A-G	chr7	158767531	A	G	562749	PASS	0.067519	mid	0.05289800000000001	8	132	0.067519
chr7-158767885-G-A	chr7	158767885	G	A	115	PASS	2.41e-6	nfe	0	1	134	2.41e-6
chr7-158773447-T-C	chr7	158773447	T	C	25651713	PASS	0.88536	nfe	0.8344450000000003	113	134	0.88536
chr7-158773526-C-T	chr7	158773526	C	T	11416207	PASS	0.88631	nfe	0.8315560000000003	111	132	0.88631
chr7-158788290-A-C	chr7	158788290	A	C	46162	PASS	0.0051628	nfe	0.002215	1	134	0.0051628
chr7-158793597-A-G	chr7	158793597	A	G	4619	PASS	5.3269e-4	nfe	8.9e-5	1	134	5.3269e-4
chr7-158793764-TAAA-*	chr7	158793764	TAAA	*	503266	ExcessHet	0	none	5.180000000000002e-4	0	96	5.180000000000002e-4
chr7-158793764-TAAA-AAAA	chr7	158793764	TAAA	AAAA	503266	ExcessHet	0	none	7.099999999999998e-5	0	96	7.099999999999998e-5
chr7-158793764-TAAA-T	chr7	158793764	TAAA	T	503266	ExcessHet	0	none	9e-6	0	96	9e-6
chr7-158793764-TAAA-TA	chr7	158793764	TAAA	TA	503266	ExcessHet	0	none	9.869999999999992e-4	0	96	9.869999999999992e-4
chr7-158793764-TAAA-TAA	chr7	158793764	TAAA	TAA	503266	ExcessHet	0	none	0.21150400000000005	20	96	0.21150400000000005
chr7-158793764-TAAA-TAAAA	chr7	158793764	TAAA	TAAAA	503266	ExcessHet	0	none	0.02846600000000001	1	96	0.02846600000000001
chr7-158793764-TAAA-TAAAAA	chr7	158793764	TAAA	TAAAAA	503266	ExcessHet	0	none	1.6699999999999994e-4	0	96	1.6699999999999994e-4
chr7-158797821-T-A	chr7	158797821	T	A	11839445	PASS	0.94199	nfe	0.917326	126	132	0.94199
chr7-158797856-GAAAA-AAAAA	chr7	158797856	GAAAA	AAAAA	6454329	ExcessHet	0	none	2.2000000000000003e-5	0	102	2.2000000000000003e-5
chr7-158797856-GAAAA-G	chr7	158797856	GAAAA	G	6454329	ExcessHet	0	none	0	0	102	1e-6
chr7-158797856-GAAAA-GA	chr7	158797856	GAAAA	GA	6454329	ExcessHet	0	none	9e-6	0	102	9e-6
chr7-158797856-GAAAA-GAA	chr7	158797856	GAAAA	GAA	6454329	ExcessHet	0	none	9.630000000000004e-4	1	102	9.630000000000004e-4
chr7-158797856-GAAAA-GAAA	chr7	158797856	GAAAA	GAAA	6454329	ExcessHet	0	none	0.01720800000000001	4	102	0.01720800000000001
chr7-158797856-GAAAA-GAAAAA	chr7	158797856	GAAAA	GAAAAA	6454329	ExcessHet	0	none	0.48562499999999953	50	102	0.48562499999999953
chr7-158797856-GAAAA-GAAAAAA	chr7	158797856	GAAAA	GAAAAAA	6454329	ExcessHet	0	none	0.232261	22	102	0.232261
chr7-158797856-GAAAA-GAAAAAAA	chr7	158797856	GAAAA	GAAAAAAA	6454329	ExcessHet	0	none	0.011329	2	102	0.011329
chr7-158797856-GAAAA-GAAAAAAAA	chr7	158797856	GAAAA	GAAAAAAAA	6454329	ExcessHet	0	none	2.09e-4	0	102	2.09e-4
chr7-158797856-GAAAA-GAAAAAAAAA	chr7	158797856	GAAAA	GAAAAAAAAA	6454329	ExcessHet	0	none	2.2000000000000003e-5	0	102	2.2000000000000003e-5
chr7-158798049-A-T	chr7	158798049	A	T	3006485	PASS	0.13187	afr	0.09641	14	134	0.13187
chr7-158798220-A-G	chr7	158798220	A	G	8016768	PASS	0.77989	nfe	0.6863530000000001	98	134	0.77989
chr7-158798898-G-C	chr7	158798898	G	C	1096542	PASS	0.12913	afr	0.09439700000000002	14	134	0.12913
chr7-158799151-C-G	chr7	158799151	C	G	89411	PASS	0.010039	nfe	0.005339	1	134	0.010039
chr7-158799160-C-T	chr7	158799160	C	T	15608108	PASS	0.94306	nfe	0.9324410000000009	128	134	0.94306
chr7-158828946-G-A	chr7	158828946	G	A	3064931	PASS	0.54007	eas	0.183739	27	128	0.54007
chr7-158829567-C-A	chr7	158829567	C	A	7878	PASS	0	none	0	0	10	1e-6
chr7-158829567-C-T	chr7	158829567	C	T	7878	PASS	0.0017908	nfe	6.780000000000002e-4	0	10	0.0017908
chr7-158829641-C-A	chr7	158829641	C	A	48	PASS	0	none	0	0	0	1e-6
chr7-158829644-GGCGGGCC-G	chr7	158829644	GGCGGGCC	G	1371925.97	PASS	0.18211	afr	0.08306700000000003	0	0	0.18211
chr7-158829646-CGGGCCGT-*	chr7	158829646	CGGGCCGT	*	704	VQSRTrancheINDEL95.00to96.00	0	none	0.08306700000000003	0	0	0.08306700000000003
chr7-158829646-CGGGCCGT-AGGGCCGT	chr7	158829646	CGGGCCGT	AGGGCCGT	704	VQSRTrancheINDEL95.00to96.00	0	none	0	0	0	1e-6
chr7-158829646-CGGGCCGT-C	chr7	158829646	CGGGCCGT	C	704	VQSRTrancheINDEL95.00to96.00	1.05e-6	nfe	0	0	0	1.05e-6
chr7-158829646-CGGGCCGT-TGGGCCGT	chr7	158829646	CGGGCCGT	TGGGCCGT	704	VQSRTrancheINDEL95.00to96.00	0	none	6.999999999999998e-5	0	0	6.999999999999998e-5
chr7-158829651-CGTGGGCCGGGTCGGAGACTACTGGA-*	chr7	158829651	CGTGGGCCGGGTCGGAGACTACTGGA	*	644.97	PASS	0	none	0.08309300000000003	0	0	0.08309300000000003
chr7-158829651-CGTGGGCCGGGTCGGAGACTACTGGA-C	chr7	158829651	CGTGGGCCGGGTCGGAGACTACTGGA	C	644.97	PASS	5.57e-6	nfe	9e-6	0	0	9e-6
chr7-158829722-C-T	chr7	158829722	C	T	1694164	PASS	0.40731	eas	0.098227	0	0	0.40731
chr7-158829739-G-A	chr7	158829739	G	A	1362666	PASS	0.18841	afr	0.088973	0	0	0.18841
chr7-158829790-T-C	chr7	158829790	T	C	2534550	PASS	0.40534	eas	0.102808	1	2	0.40534
chr7-158856569-C-G	chr7	158856569	C	G	941686	PASS	0	none	9e-6	0	92	9e-6
chr7-158856569-C-T	chr7	158856569	C	T	941686	PASS	0.18772	sas	0.05946300000000001	15	92	0.18772
chr7-158856577-G-A	chr7	158856577	G	A	17282	PASS	7.5e-7	nfe	3.6999999999999985e-5	0	100	3.6999999999999985e-5
chr7-158856577-G-GCTGGGCAGTGCTTCTGGGCCCT	chr7	158856577	G	GCTGGGCAGTGCTTCTGGGCCCT	17282	PASS	0.0027565	nfe	6.560000000000002e-4	0	100	0.0027565
chr7-158856580-G-A	chr7	158856580	G	A	9329	PASS	0.0013792	nfe	3.160000000000005e-4	1	104	0.0013792
chr7-158856589-T-C	chr7	158856589	T	C	2556230	PASS	0.55818	eas	0.137326	34	100	0.55818
chr7-158856606-C-T	chr7	158856606	C	T	14583	PASS	0.048919	eas	5.180000000000002e-4	1	112	0.048919
chr7-158856613-T-C	chr7	158856613	T	C	2824153	PASS	0.55758	eas	0.13762000000000002	35	114	0.55758
chr7-158856682-A-G	chr7	158856682	A	G	3458616	PASS	0.66324	eas	0.156124	42	132	0.66324
chr7-158856844-C-T	chr7	158856844	C	T	4269	PASS	0.0024154	mid	2.08e-4	0	76	0.0024154
chr7-158869491-G-A	chr7	158869491	G	A	3064597	PASS	0.23448	mid	0.147124	0	2	0.23448
chr7-158869559-T-C	chr7	158869559	T	C	2161508	PASS	0.2272	mid	0.158672	3	30	0.2272
chr7-158869740-C-T	chr7	158869740	C	T	173770	PASS	0.041706	afr	0.01543299999999999	3	134	0.041706
chr7-158869820-T-TTTTAAAC	chr7	158869820	T	TTTTAAAC	10037041.97	PASS	0.66636	afr	0.4040819999999994	44	134	0.66636
chr7-158869998-CTT-C	chr7	158869998	CTT	C	2482033.97	PASS	0.21341	mid	0.17081000000000002	22	134	0.21341
chr7-158870007-T-C	chr7	158870007	T	C	4853559	PASS	0.66514	eas	0.3909169999999999	44	134	0.66514
chr7-158871383-TGAA-T	chr7	158871383	TGAA	T	14344003.97	PASS	0.22416	mid	0.17590100000000003	22	134	0.22416
chr7-158871497-A-G	chr7	158871497	A	G	1326	PASS	9.115e-5	amr	0	1	134	9.115e-5
chr7-158871562-G-A	chr7	158871562	G	A	1447406	PASS	0.11072	afr	0.040146	4	134	0.11072
chr7-158871607-GTCGCTGCTGGTGACAGGTTGATAGC-ATCGCTGCTGGTGACAGGTTGATAGC	chr7	158871607	GTCGCTGCTGGTGACAGGTTGATAGC	ATCGCTGCTGGTGACAGGTTGATAGC	1485218	PASS	0	none	1.0799999999999996e-4	0	134	1.0799999999999996e-4
chr7-158871607-GTCGCTGCTGGTGACAGGTTGATAGC-G	chr7	158871607	GTCGCTGCTGGTGACAGGTTGATAGC	G	1485218	PASS	0.11045	afr	0.03963900000000001	4	134	0.11045
chr7-158871609-C-*	chr7	158871609	C	*	847	PASS	0	none	0.03963900000000001	4	134	0.03963900000000001
chr7-158871609-C-T	chr7	158871609	C	T	847	PASS	3.551e-5	afr	0	0	134	3.551e-5
chr7-158871611-C-*	chr7	158871611	C	*	2842	PASS	0	none	0.03963900000000001	4	134	0.03963900000000001
chr7-158871611-C-A	chr7	158871611	C	A	2842	PASS	0	none	3.6999999999999985e-5	0	134	3.6999999999999985e-5
chr7-158871613-G-*	chr7	158871613	G	*	1003	PASS	0	none	0.03963900000000001	4	134	0.03963900000000001
chr7-158871613-G-C	chr7	158871613	G	C	1003	PASS	1.169e-5	nfe	0	0	134	1.169e-5
chr7-158879581-C-T	chr7	158879581	C	T	2067086	PASS	0.19565	sas	0.160064	22	134	0.19565
chr7-158879785-C-G	chr7	158879785	C	G	39699265	PASS	0.99173	eas	0.9794020000000008	133	134	0.99173
chr7-158879928-A-G	chr7	158879928	A	G	13759771	PASS	0.69295	eas	0.43206599999999984	47	134	0.69295
chr7-158880037-C-T	chr7	158880037	C	T	33440	PASS	0.016252	afr	0.00118099999999999	1	134	0.016252
chr7-158884510-A-G	chr7	158884510	A	G	86450	PASS	0.013065	nfe	0.006551	4	134	0.013065
chr7-158887026-C-T	chr7	158887026	C	T	328241	PASS	0.018764	mid	0.01438099999999999	1	134	0.018764
chr7-158887135-C-T	chr7	158887135	C	T	35163	PASS	0.0027148	nfe	0.00159499999999999	1	134	0.0027148
chr7-158891129-G-A	chr7	158891129	G	A	76942	PASS	0.0098711	mid	0.005365	1	134	0.0098711
chr7-158891134-T-A	chr7	158891134	T	A	6275699	PASS	0	none	0	0	134	1e-6
chr7-158891134-T-C	chr7	158891134	T	C	6275699	PASS	0.69292	eas	0.4309299999999998	47	134	0.69292
chr7-158891189-T-TG	chr7	158891189	T	TG	122507.97	VQSRTrancheINDEL95.00to96.00	0.010881	nfe	0.00818399999999999	3	134	0.010881
chr7-158891189-T-TGG	chr7	158891189	T	TGG	122507.97	VQSRTrancheINDEL95.00to96.00	0	none	0	0	134	1e-6
chr7-158891461-A-G	chr7	158891461	A	G	2093420	PASS	0.45652	eas	0.15333200000000002	18	134	0.45652
chr7-158901839-T-C	chr7	158901839	T	C	2743597	PASS	0.22698	mid	0.174716	22	134	0.22698
chr7-158902278-C-T	chr7	158902278	C	T	8723	PASS	4.4911e-4	nfe	3.3800000000000046e-4	1	134	4.4911e-4
chr7-158905372-C-T	chr7	158905372	C	T	440926	PASS	0.14888	sas	0.093679	0	0	0.14888
chr7-158905884-G-A	chr7	158905884	G	A	46219	PASS	0.0073646	mid	0.004008	1	134	0.0073646
chr7-158913079-G-A	chr7	158913079	G	A	22675	PASS	0.016203	afr	0.00113199999999999	1	134	0.016203
chr7-158913132-T-G	chr7	158913132	T	G	56692	PASS	0.0083771	mid	0.003957	1	134	0.0083771
chr7-158914326-A-G	chr7	158914326	A	G	236132	PASS	0.021967	nfe	0.01251799999999999	4	134	0.021967
chr7-158914380-A-G	chr7	158914380	A	G	553202	PASS	0.1404	afr	0.04662600000000001	4	134	0.1404
chr7-158918604-T-C	chr7	158918604	T	C	1562621	PASS	0.42158	eas	0.14722200000000002	18	134	0.42158
chr7-158918650-G-GAT	chr7	158918650	G	GAT	489.97	PASS	9.3e-7	nfe	0	1	134	1e-6
chr7-158918748-C-G	chr7	158918748	C	G	296012	PASS	0	none	0	0	134	1e-6
chr7-158918748-C-T	chr7	158918748	C	T	296012	PASS	0.02231	nfe	0.01280599999999999	4	134	0.02231
chr7-158918893-A-G	chr7	158918893	A	G	2168617	PASS	0.2348	afr	0.133767	20	134	0.2348
chr7-158918952-AT-A	chr7	158918952	AT	A	1432931.97	PASS	0.42222	eas	0.14369600000000002	18	134	0.42222
chr7-158922230-A-C	chr7	158922230	A	C	330015	PASS	0.055104	amr	0.02375000000000002	3	134	0.055104
chr7-158922289-AT-A	chr7	158922289	AT	A	3339	VQSRTrancheINDEL95.00to96.00	3.9712e-4	nfe	0.00186699999999999	0	132	0.00186699999999999
chr7-158922289-AT-ATT	chr7	158922289	AT	ATT	3339	VQSRTrancheINDEL95.00to96.00	0	none	7.740000000000004e-4	0	132	7.740000000000004e-4
chr7-158922289-AT-CT	chr7	158922289	AT	CT	3339	VQSRTrancheINDEL95.00to96.00	0	none	0	0	132	1e-6
chr7-158922528-A-G	chr7	158922528	A	G	29303549	PASS	0.93431	eas	0.8191130000000005	112	134	0.93431
chr7-158922571-G-A	chr7	158922571	G	A	590639	PASS	0.013105	mid	0.00194099999999999	0	134	0.013105
chr7-158922571-G-C	chr7	158922571	G	C	590639	PASS	0.059556	amr	0.024412	3	134	0.059556
chr7-158922573-A-G	chr7	158922573	A	G	6625049	PASS	0.58107	eas	0.2935439999999995	38	134	0.58107
chr7-158922600-C-G	chr7	158922600	C	G	106982	PASS	0.0096859	nfe	0.005313	1	134	0.0096859
chr7-158926102-A-G	chr7	158926102	A	G	13544635	PASS	0.56064	nfe	0.5087990000000006	76	134	0.56064
chr7-158926114-T-C	chr7	158926114	T	C	2733844	PASS	0.21477	sas	0.09455800000000002	13	134	0.21477
chr7-158926393-C-T	chr7	158926393	C	T	43171944	PASS	0.89218	eas	0.7637760000000001	109	134	0.89218
chr7-158926562-G-A	chr7	158926562	G	A	5622256	PASS	0.58844	afr	0.22075700000000004	20	134	0.58844
chr7-158930323-T-C	chr7	158930323	T	C	12578915	PASS	0.71104	nfe	0.6576720000000003	91	132	0.71104
chr7-158930523-G-A	chr7	158930523	G	A	422	VQSRTrancheSNP99.80to99.90	7.2e-7	nfe	0	1	134	1e-6
chr7-158930643-T-C	chr7	158930643	T	C	285021	PASS	0.054652	amr	0.02420000000000001	2	134	0.054652
chr7-158933993-G-A	chr7	158933993	G	A	262090	PASS	0.052896	amr	0.02417300000000001	2	134	0.052896
chr7-158934107-T-TC	chr7	158934107	T	TC	33183061.97	PASS	0.93397	eas	0.8196000000000006	111	134	0.93397
chr7-158934324-C-CT	chr7	158934324	C	CT	18427679.97	PASS	0.93365	eas	0.8123140000000003	111	134	0.93365
chr7-158934585-T-A	chr7	158934585	T	A	11403465	PASS	0.58369	amr	0.5172400000000006	73	134	0.58369
chr7-158934612-G-T	chr7	158934612	G	T	10054425	PASS	0.5187	amr	0.4771229999999994	71	132	0.5187
chr7-158941852-G-A	chr7	158941852	G	A	108752	PASS	0.0076713	nfe	0.003651	1	134	0.0076713
chr7-158942122-C-T	chr7	158942122	C	T	2860683	PASS	0.18053	nfe	0.129141	20	134	0.18053
chr7-158942201-G-A	chr7	158942201	G	A	220639	PASS	0.017436	nfe	0.01191499999999999	5	134	0.017436
chr7-158945920-G-T	chr7	158945920	G	T	5572779	PASS	0.71058	nfe	0.5687880000000002	93	134	0.71058
chr7-158945934-C-A	chr7	158945934	C	A	85677	PASS	7.3e-7	nfe	0	0	134	1e-6
chr7-158945934-C-T	chr7	158945934	C	T	85677	PASS	0.014852	nfe	0.00917199999999998	3	134	0.014852
chr7-158945943-G-C	chr7	158945943	G	C	5012709	PASS	0.70962	nfe	0.5676790000000003	93	134	0.70962
chr7-158946158-T-A	chr7	158946158	T	A	1145515	PASS	0	none	9e-6	0	14	9e-6
chr7-158946158-T-C	chr7	158946158	T	C	1145515	PASS	0.86969	amr	0.4574789999999994	10	14	0.86969
chr7-158946187-A-C	chr7	158946187	A	C	477661	PASS	0.53319	amr	0.208478	3	4	0.53319
chr7-159030116-C-T	chr7	159030116	C	T	1798	PASS	0.0025184	nfe	6.780000000000002e-4	0	0	0.0025184
chr7-159030246-G-C	chr7	159030246	G	C	5153	PASS	0.0035714	nfe	0.00112999999999999	0	50	0.0035714
chr7-159030264-A-C	chr7	159030264	A	C	430	PASS	3.9429e-4	afr	2.5100000000000014e-4	0	54	3.9429e-4
chr7-159030309-G-C	chr7	159030309	G	C	2020310	PASS	0.5474	nfe	0.3948929999999994	56	94	0.5474
chr7-159030311-C-T	chr7	159030311	C	T	117574	PASS	0.053286	nfe	0.02398400000000001	5	88	0.053286
chr7-159030330-G-A	chr7	159030330	G	A	2307702	PASS	0.55954	nfe	0.4102039999999996	65	106	0.55954
chr7-159030330-G-C	chr7	159030330	G	C	2307702	PASS	0	none	0	0	106	1e-6
chr7-159030342-CAAAAAAAAA-*	chr7	159030342	CAAAAAAAAA	*	1164670.97	PASS	0	none	0	0	82	1e-6
chr7-159030342-CAAAAAAAAA-C	chr7	159030342	CAAAAAAAAA	C	1164670.97	PASS	0	none	0	0	82	1e-6
chr7-159030342-CAAAAAAAAA-CA	chr7	159030342	CAAAAAAAAA	CA	1164670.97	PASS	0	none	5.2999999999999994e-5	0	82	5.2999999999999994e-5
chr7-159030342-CAAAAAAAAA-CAA	chr7	159030342	CAAAAAAAAA	CAA	1164670.97	PASS	0	none	6.330000000000003e-4	1	82	6.330000000000003e-4
chr7-159030342-CAAAAAAAAA-CAAA	chr7	159030342	CAAAAAAAAA	CAAA	1164670.97	PASS	0	none	0.00176499999999999	0	82	0.00176499999999999
chr7-159030342-CAAAAAAAAA-CAAAA	chr7	159030342	CAAAAAAAAA	CAAAA	1164670.97	PASS	0	none	0.005152	0	82	0.005152
chr7-159030342-CAAAAAAAAA-CAAAAA	chr7	159030342	CAAAAAAAAA	CAAAAA	1164670.97	PASS	0	none	0.01622600000000001	6	82	0.01622600000000001
chr7-159030342-CAAAAAAAAA-CAAAAAA	chr7	159030342	CAAAAAAAAA	CAAAAAA	1164670.97	PASS	0	none	0.05544100000000001	5	82	0.05544100000000001
chr7-159030342-CAAAAAAAAA-CAAAAAAA	chr7	159030342	CAAAAAAAAA	CAAAAAAA	1164670.97	PASS	0	none	0.155347	32	82	0.155347
chr7-159030342-CAAAAAAAAA-CAAAAAAAA	chr7	159030342	CAAAAAAAAA	CAAAAAAAA	1164670.97	PASS	0	none	0.117628	14	82	0.117628
chr7-159030342-CAAAAAAAAA-CAAAAAAAAAA	chr7	159030342	CAAAAAAAAA	CAAAAAAAAAA	1164670.97	PASS	0	none	0.06043500000000001	2	82	0.06043500000000001
chr7-159030342-CAAAAAAAAA-CAAAAAAAAAAA	chr7	159030342	CAAAAAAAAA	CAAAAAAAAAAA	1164670.97	PASS	0	none	0.02020300000000002	1	82	0.02020300000000002
chr7-159030342-CAAAAAAAAA-CAAAAAAAAAAAA	chr7	159030342	CAAAAAAAAA	CAAAAAAAAAAAA	1164670.97	PASS	0	none	0.004742	0	82	0.004742
chr7-159030342-CAAAAAAAAA-CAAAAAAAAAAAAA	chr7	159030342	CAAAAAAAAA	CAAAAAAAAAAAAA	1164670.97	PASS	0	none	9.390000000000004e-4	0	82	9.390000000000004e-4
chr7-159030342-CAAAAAAAAA-CAAAAAAAAAAAAAA	chr7	159030342	CAAAAAAAAA	CAAAAAAAAAAAAAA	1164670.97	PASS	0	none	1.27e-4	0	82	1.27e-4
chr7-159030342-CAAAAAAAAA-CAAAAAAAAAAAAAAA	chr7	159030342	CAAAAAAAAA	CAAAAAAAAAAAAAAA	1164670.97	PASS	0	none	3.6999999999999985e-5	0	82	3.6999999999999985e-5
chr7-159030342-CAAAAAAAAA-CAAAAAAAAAAAAAAAA	chr7	159030342	CAAAAAAAAA	CAAAAAAAAAAAAAAAA	1164670.97	PASS	0	none	0	0	82	1e-6
chr7-159030342-CAAAAAAAAA-CAAAAAAAAAAAAAAAAA	chr7	159030342	CAAAAAAAAA	CAAAAAAAAAAAAAAAAA	1164670.97	PASS	0	none	0	0	82	1e-6
chr7-159030342-CAAAAAAAAA-CTAAAAAAAAA	chr7	159030342	CAAAAAAAAA	CTAAAAAAAAA	1164670.97	PASS	0	none	9e-6	0	82	9e-6
chr7-159030342-CAAAAAAAAA-CTCAAAAAAAAAA	chr7	159030342	CAAAAAAAAA	CTCAAAAAAAAAA	1164670.97	PASS	0	none	9e-6	0	82	9e-6
chr7-159030393-T-G	chr7	159030393	T	G	1435383	PASS	0.44404	eas	0.18195400000000003	29	132	0.44404
chr7-159030810-G-A	chr7	159030810	G	A	291306	PASS	0.017384	nfe	0.01443399999999999	2	134	0.017384
chr7-159032034-C-T	chr7	159032034	C	T	190036	PASS	0.0077921	nfe	0.003982	1	134	0.0077921
chr7-159034091-C-T	chr7	159034091	C	T	301	PASS	2.314e-5	sas	0	1	134	2.314e-5
chr7-159034635-G-A	chr7	159034635	G	A	6824351	PASS	0.52825	eas	0.225208	27	134	0.52825
chr7-159034710-A-*	chr7	159034710	A	*	26042698	PASS	0	none	0	0	134	1e-6
chr7-159034710-A-G	chr7	159034710	A	G	26042698	PASS	0.99144	eas	0.902175	125	134	0.99144
chr7-159034723-T-C	chr7	159034723	T	C	4163429	PASS	0.50768	eas	0.238588	29	134	0.50768
chr7-159036046-G-A	chr7	159036046	G	A	36491	PASS	0.01091	afr	0.00135099999999999	1	134	0.01091
chr7-159042901-GCTCT-G	chr7	159042901	GCTCT	G	31152.97	PASS	0.020972	afr	0.00224	1	134	0.020972
chr7-159042901-GCTCT-GCT	chr7	159042901	GCTCT	GCT	31152.97	PASS	0	none	0	0	134	1e-6
chr7-159042940-A-G	chr7	159042940	A	G	9585063	PASS	0.98993	eas	0.8884390000000003	124	134	0.98993
chr7-159042961-C-T	chr7	159042961	C	T	34805	PASS	0.021469	afr	0.002265	1	134	0.021469
chr7-159043089-G-A	chr7	159043089	G	A	363665	PASS	0.13947	afr	0.01503799999999998	1	134	0.13947
chr7-159043217-A-C	chr7	159043217	A	C	918	VQSRTrancheSNP99.80to99.90	7.381e-5	eas	1.47e-4	0	28	1.47e-4
chr7-159043217-A-G	chr7	159043217	A	G	918	VQSRTrancheSNP99.80to99.90	1.5846e-4	amr	3.810000000000003e-4	0	28	3.810000000000003e-4
chr7-159043217-A-T	chr7	159043217	A	T	918	VQSRTrancheSNP99.80to99.90	2.8023e-4	afr	3.810000000000003e-4	0	28	3.810000000000003e-4
chr7-159043279-C-A	chr7	159043279	C	A	1583	PASS	0	none	0	0	134	1e-6
chr7-159043279-C-G	chr7	159043279	C	G	1583	PASS	2.6354e-4	nfe	5.2999999999999994e-5	1	134	2.6354e-4
chr7-159058409-C-T	chr7	159058409	C	T	40727	PASS	0.031003	afr	0.00219	1	134	0.031003
chr7-159058543-T-A	chr7	159058543	T	A	26901508	PASS	3.85e-6	sas	9e-6	0	134	9e-6
chr7-159058543-T-G	chr7	159058543	T	G	26901508	PASS	0.99156	eas	0.882668	124	134	0.99156
chr7-159058634-C-T	chr7	159058634	C	T	41398	PASS	0.0057838	nfe	0.00244	1	134	0.0057838
chr7-159059113-C-T	chr7	159059113	C	T	11274263	PASS	0.98232	eas	0.6364090000000004	0	0	0.98232
chr7-159096794-C-T	chr7	159096794	C	T	197916	PASS	0.045099	amr	0.01026799999999999	3	134	0.045099
chr7-159096990-CT-C	chr7	159096990	CT	C	2960.97	VQSRTrancheINDEL95.00to96.00	9.112e-5	amr	0	1	134	9.112e-5
chr7-159097219-C-T	chr7	159097219	C	T	14438	PASS	0.0023149	afr	3.820000000000003e-4	1	134	0.0023149
chr7-159103745-G-A	chr7	159103745	G	A	3458193	PASS	0.34294	afr	0.12260600000000002	9	134	0.34294
chr7-159103826-G-A	chr7	159103826	G	A	7568846	PASS	0.2968	afr	0.2251	23	134	0.2968
chr7-159103933-C-G	chr7	159103933	C	G	2121772	PASS	0.20614	eas	0.12524100000000002	17	134	0.20614
chr7-159109734-T-C	chr7	159109734	T	C	4282886	PASS	0.593	afr	0.273078	26	134	0.593
chr7-159109876-G-A	chr7	159109876	G	A	2438258	PASS	0.136	afr	0.090988	7	134	0.136
chr7-159109981-C-A	chr7	159109981	C	A	12779	PASS	0.0012074	nfe	5.640000000000005e-4	1	134	0.0012074
chr7-159110050-A-G	chr7	159110050	A	G	3547082	PASS	0.4447	afr	0.25944699999999987	26	134	0.4447
chr7-159116863-T-A	chr7	159116863	T	A	12073	PASS	0.02273	amr	0.004069	0	2	0.02273
chr7-159117154-C-T	chr7	159117154	C	T	34789	PASS	0.0048575	nfe	0.002892	1	134	0.0048575
chr7-159117526-T-C	chr7	159117526	T	C	1565224	PASS	0.22109	afr	0.115321	9	134	0.22109
chr7-159142316-T-C	chr7	159142316	T	C	355	PASS	0	none	0	1	132	1e-6
chr7-159142316-T-G	chr7	159142316	T	G	355	PASS	0	none	0	0	132	1e-6
chr7-159142337-CTTT-C	chr7	159142337	CTTT	C	1342561	ExcessHet	1.4439e-4	sas	3.3800000000000046e-4	0	112	3.3800000000000046e-4
chr7-159142337-CTTT-CT	chr7	159142337	CTTT	CT	1342561	ExcessHet	0	none	0.02000800000000001	2	112	0.02000800000000001
chr7-159142337-CTTT-CTT	chr7	159142337	CTTT	CTT	1342561	ExcessHet	0	none	0.16790800000000003	23	112	0.16790800000000003
chr7-159142337-CTTT-CTTTT	chr7	159142337	CTTT	CTTTT	1342561	ExcessHet	0	none	0.13643000000000002	16	112	0.13643000000000002
chr7-159142337-CTTT-CTTTTT	chr7	159142337	CTTT	CTTTTT	1342561	ExcessHet	0	none	0.07303300000000001	14	112	0.07303300000000001
chr7-159142337-CTTT-CTTTTTT	chr7	159142337	CTTT	CTTTTTT	1342561	ExcessHet	0	none	0.004976	1	112	0.004976
chr7-159142337-CTTT-CTTTTTTT	chr7	159142337	CTTT	CTTTTTTT	1342561	ExcessHet	0	none	2.2999999999999995e-4	0	112	2.2999999999999995e-4
chr7-159142337-CTTT-CTTTTTTTT	chr7	159142337	CTTT	CTTTTTTTT	1342561	ExcessHet	0	none	9e-6	0	112	9e-6
chr7-159142337-CTTT-GTTT	chr7	159142337	CTTT	GTTT	1342561	ExcessHet	0	none	0	0	112	1e-6
chr7-159142337-CTTT-TTTT	chr7	159142337	CTTT	TTTT	1342561	ExcessHet	0	none	2.2000000000000003e-5	0	112	2.2000000000000003e-5
chr7-159144274-C-A	chr7	159144274	C	A	103174	PASS	0.0058465	nfe	0.005288	2	134	0.0058465
chr7-159144665-G-C	chr7	159144665	G	C	511086	PASS	0.086309	eas	0.01593300000000002	1	134	0.086309
chr7-159144683-C-T	chr7	159144683	C	T	497763	PASS	0.032203	nfe	0.01830500000000001	7	134	0.032203
chr7-159144893-T-C	chr7	159144893	T	C	3622714	PASS	0.5367	afr	0.155007	12	46	0.5367
chr7-159144893-T-G	chr7	159144893	T	G	3622714	PASS	0	none	0	0	46	1e-6
chr7-159144902-G-C	chr7	159144902	G	C	8664078	PASS	5.3e-7	nfe	9e-6	0	24	9e-6
chr7-159144902-G-GC	chr7	159144902	G	GC	8664078	PASS	0.98769	eas	0.36732899999999946	23	24	0.98769
chr7-159144905-CGAG-C	chr7	159144905	CGAG	C	93427.97	PASS	2.632e-5	sas	9e-6	0	22	2.632e-5
chr7-159144905-CGAG-CGGAG	chr7	159144905	CGAG	CGGAG	93427.97	PASS	0	none	0.00364	1	22	0.00364
chr7-159144905-CGAG-CTGAG	chr7	159144905	CGAG	CTGAG	93427.97	PASS	0	none	2.2000000000000003e-5	0	22	2.2000000000000003e-5
chr7-159144983-TCCGCCCC-CCCGCCCC	chr7	159144983	TCCGCCCC	CCCGCCCC	1277005	PASS	0	none	9e-6	0	0	9e-6
chr7-159144983-TCCGCCCC-T	chr7	159144983	TCCGCCCC	T	1277005	PASS	0.3377	amr	0.084884000000000015	0	0	0.3377
chr7-159144999-G-C	chr7	159144999	G	C	35139	PASS	0.015131	nfe	0.002731	0	0	0.015131
chr7-159145021-A-*	chr7	159145021	A	*	1381064	PASS	0	none	9e-6	0	0	9e-6
chr7-159145021-A-C	chr7	159145021	A	C	1381064	PASS	3.052e-5	nfe	0	0	0	3.052e-5
chr7-159145021-A-G	chr7	159145021	A	G	1381064	PASS	0.64835	afr	0.14395200000000002	0	0	0.64835
chr7-159145070-A-*	chr7	159145070	A	*	2117740	VQSRTrancheSNP99.80to99.90	0	none	9e-6	0	0	9e-6
chr7-159145070-A-C	chr7	159145070	A	C	2117740	VQSRTrancheSNP99.80to99.90	0.99415	nfe	0.271279	0	0	0.99415
chr7-159145087-C-G	chr7	159145087	C	G	516879	PASS	0.33158	amr	0.08018100000000002	0	0	0.33158
chr7-159231766-G-GA	chr7	159231766	G	GA	9231911	PASS	0	none	6.550000000000003e-4	0	4	6.550000000000003e-4
chr7-159231766-G-GAGGGA	chr7	159231766	G	GAGGGA	9231911	PASS	0	none	2.720000000000003e-4	0	4	2.720000000000003e-4
chr7-159231766-G-GAGGGAGCAAACT	chr7	159231766	G	GAGGGAGCAAACT	9231911	PASS	0	none	0	0	4	1e-6
chr7-159231766-G-GAGGGAGCAACCT	chr7	159231766	G	GAGGGAGCAACCT	9231911	PASS	0.99507	nfe	0.6915960000000002	4	4	0.99507
chr7-159231766-G-GAGGGAGCACCCT	chr7	159231766	G	GAGGGAGCACCCT	9231911	PASS	0	none	9e-6	0	4	9e-6
chr7-159231766-G-GAGGGAGTAACCT	chr7	159231766	G	GAGGGAGTAACCT	9231911	PASS	0	none	2.2000000000000003e-5	0	4	2.2000000000000003e-5
chr7-159231766-G-T	chr7	159231766	G	T	9231911	PASS	0	none	1.0699999999999996e-4	0	4	1.0699999999999996e-4
chr7-159232109-G-A	chr7	159232109	G	A	111571	PASS	0.020346	nfe	0.01118199999999999	1	132	0.020346
chr7-159232490-C-T	chr7	159232490	C	T	12142440	PASS	0.73535	amr	0.6055700000000004	90	134	0.73535
chr7-159232578-C-A	chr7	159232578	C	A	9043	PASS	0.0011435	nfe	4.500000000000005e-4	1	134	0.0011435
chr7-159232804-C-T	chr7	159232804	C	T	880705	PASS	0.22186	eas	0.08390600000000002	9	134	0.22186
chr7-159233344-G-C	chr7	159233344	G	C	419470	PASS	0.02491	nfe	0.01493299999999998	4	134	0.02491
chr7-159233474-G-T	chr7	159233474	G	T	15769721	PASS	0.72173	amr	0.5970170000000007	90	134	0.72173
chr8-000165967-G-A	chr8	165967	G	A	47277	VQSRTrancheSNP99.80to99.90	0.094094	amr	0.01541099999999999	0	20	0.094094
chr8-000166079-G-A	chr8	166079	G	A	46525	VQSRTrancheSNP99.80to99.90	0.0595	eas	0.028642	0	16	0.0595
chr8-000166079-G-C	chr8	166079	G	C	46525	VQSRTrancheSNP99.80to99.90	0	none	2.2000000000000003e-5	0	16	2.2000000000000003e-5
chr8-000166187-G-C	chr8	166187	G	C	1575	VQSRTrancheSNP99.70to99.80	2.7878e-4	mid	1.88e-4	1	98	2.7878e-4
chr8-000166246-C-T	chr8	166246	C	T	23456	PASS	0.0051411	eas	0.006237	1	110	0.006237
chr8-000166247-G-A	chr8	166247	G	A	30247	PASS	0.0095794	eas	0.009818	1	110	0.009818
chr8-000166370-C-T	chr8	166370	C	T	334690	VQSRTrancheSNP99.90to99.95	0.15915	eas	0.06414200000000002	6	124	0.15915
chr8-000166455-G-A	chr8	166455	G	A	454776	VQSRTrancheSNP99.90to99.95	0.14231	eas	0.060611	7	124	0.14231
chr8-000166526-C-G	chr8	166526	C	G	379580	VQSRTrancheSNP99.90to99.95	0.12676	eas	0.06630600000000003	6	122	0.12676
chr8-000166995-A-AG	chr8	166995	A	AG	166912.97	VQSRTrancheINDEL99.90to99.95	0.10323	eas	0.03898600000000001	6	96	0.10323
chr8-000200324-A-T	chr8	200324	A	T	184270	VQSRTrancheSNP99.90to99.95	0.29345	eas	0.14536200000000002	2	4	0.29345
chr8-000200337-T-C	chr8	200337	T	C	235456	VQSRTrancheSNP99.80to99.90	0.21169	amr	0.098045	0	2	0.21169
chr8-000200344-T-C	chr8	200344	T	C	261572	VQSRTrancheSNP99.95to100.00	0.45285	eas	0.14563800000000002	3	6	0.45285
chr8-000200621-T-C	chr8	200621	T	C	56766	PASS	0.0055493	nfe	0.03531700000000002	1	42	0.03531700000000002
chr8-000213226-T-C	chr8	213226	T	C	12987161	PASS	0.79938	eas	0.5429340000000007	74	104	0.79938
chr8-000213239-TCA-T	chr8	213239	TCA	T	91578.97	VQSRTrancheINDEL99.50to99.90	0.0082996	nfe	0.003016	1	116	0.0082996
chr8-000213249-T-C	chr8	213249	T	C	14989765	VQSRTrancheSNP99.70to99.80	0.70029	amr	0.4948679999999995	79	120	0.70029
chr8-000213255-C-A	chr8	213255	C	A	273115	VQSRTrancheSNP99.80to99.90	0.019077	mid	0.00849199999999998	2	120	0.019077
chr8-000213302-CAT-C	chr8	213302	CAT	C	30113950.97	VQSRTrancheINDEL99.50to99.90	0.98664	eas	0.7344480000000008	117	126	0.98664
chr8-000213307-ATG-A	chr8	213307	ATG	A	198362.97	VQSRTrancheINDEL99.90to99.95	0.00811	nfe	0.00557	1	128	0.00811
chr8-000213366-T-C	chr8	213366	T	C	2202560	VQSRTrancheSNP99.95to100.00	0.3858	afr	0.16145700000000002	19	114	0.3858
chr8-000213370-C-G	chr8	213370	C	G	31308500	PASS	0.98684	eas	0.7510320000000005	115	124	0.98684
chr8-000213387-C-T	chr8	213387	C	T	27699746	VQSRTrancheSNP99.90to99.95	0.83882	eas	0.5907080000000005	87	112	0.83882
chr8-000213418-CGA-C	chr8	213418	CGA	C	1775639	PASS	0.14183	afr	0.134839	11	118	0.14183
chr8-000213418-CGA-CAGTGA	chr8	213418	CGA	CAGTGA	1775639	PASS	0	none	1.47e-4	0	118	1.47e-4
chr8-000213418-CGA-TGA	chr8	213418	CGA	TGA	1775639	PASS	0	none	7.099999999999998e-5	0	118	7.099999999999998e-5
chr8-000213419-G-*	chr8	213419	G	*	12529	PASS	0	none	0.13483100000000003	11	116	0.13483100000000003
chr8-000213419-G-A	chr8	213419	G	A	12529	PASS	8.3928e-4	nfe	1.27e-4	0	116	8.3928e-4
chr8-000213420-A-*	chr8	213420	A	*	126	VQSRTrancheSNP99.80to99.90	0	none	0.13473300000000002	11	116	0.13473300000000002
chr8-000213420-A-G	chr8	213420	A	G	126	VQSRTrancheSNP99.80to99.90	0	none	0	0	116	1e-6
chr8-000213421-A-AGT	chr8	213421	A	AGT	1774553.97	PASS	0.1465	afr	0.134589	11	116	0.1465
chr8-000213432-A-G	chr8	213432	A	G	1617148	VQSRTrancheSNP99.95to100.00	0.23216	afr	0.14314200000000002	14	116	0.23216
chr8-000213432-A-T	chr8	213432	A	T	1617148	VQSRTrancheSNP99.95to100.00	0	none	0	0	116	1e-6
chr8-000213438-C-T	chr8	213438	C	T	32179769	PASS	0.98689	eas	0.7521840000000005	119	130	0.98689
chr8-000213550-A-G	chr8	213550	A	G	31536558	PASS	0.98683	eas	0.7572080000000007	122	132	0.98683
chr8-000213553-T-C	chr8	213553	T	C	4559034	VQSRTrancheSNP99.90to99.95	0.37573	afr	0.171079	31	134	0.37573
chr8-000213654-C-T	chr8	213654	C	T	2155377	VQSRTrancheSNP99.80to99.90	0.3286	afr	0.16370800000000002	29	130	0.3286
chr8-000213784-C-G	chr8	213784	C	G	8965159	PASS	0.98493	eas	0.6979140000000004	95	104	0.98493
chr8-000213784-C-T	chr8	213784	C	T	8965159	PASS	0	none	0	0	104	1e-6
chr8-000229908-T-C	chr8	229908	T	C	641	PASS	0	none	3.590000000000004e-4	0	0	3.590000000000004e-4
chr8-000230179-AATAT-A	chr8	230179	AATAT	A	11746	PASS	0	none	0	0	0	1e-6
chr8-000230179-AATAT-AAT	chr8	230179	AATAT	AAT	11746	PASS	0	none	3.810000000000003e-4	0	0	3.810000000000003e-4
chr8-000230179-AATAT-AATATAT	chr8	230179	AATAT	AATATAT	11746	PASS	0	none	0.005448	0	0	0.005448
chr8-000230179-AATAT-AATATATAT	chr8	230179	AATAT	AATATATAT	11746	PASS	0	none	6.999999999999998e-5	0	0	6.999999999999998e-5
chr8-000230179-AATAT-TATAT	chr8	230179	AATAT	TATAT	11746	PASS	0	none	7.010000000000006e-4	0	0	7.010000000000006e-4
chr8-000230720-G-C	chr8	230720	G	C	13729	PASS	0	none	0.009788	0	0	0.009788
chr8-000240568-A-G	chr8	240568	A	G	401737	PASS	0.33316	eas	0.08051500000000002	11	104	0.33316
chr8-000243048-C-T	chr8	243048	C	T	29255	PASS	0.003468	nfe	0.002389	1	134	0.003468
chr8-000243099-G-A	chr8	243099	G	A	51804	PASS	3.76e-6	nfe	0	0	134	3.76e-6
chr8-000243099-G-T	chr8	243099	G	T	51804	PASS	0.01173	mid	0.005957	1	134	0.01173
chr8-000243585-G-A	chr8	243585	G	A	357544	PASS	0.1695	amr	0.04595100000000002	11	128	0.1695
chr8-000244109-T-C	chr8	244109	T	C	597611	PASS	0.29547	eas	0.13478500000000002	2	8	0.29547
chr8-000244112-A-C	chr8	244112	A	C	45	PASS	0	none	0	0	12	1e-6
chr8-000244112-A-T	chr8	244112	A	T	45	PASS	0	none	0	0	12	1e-6
chr8-000244181-C-T	chr8	244181	C	T	19994	PASS	0.0052699	nfe	0.003816	0	8	0.0052699
chr8-000244596-CTT-C	chr8	244596	CTT	C	1629743.97	ExcessHet	2.23e-6	nfe	2.2000000000000003e-5	0	118	2.2000000000000003e-5
chr8-000244596-CTT-CT	chr8	244596	CTT	CT	1629743.97	ExcessHet	0	none	0.007013	0	118	0.007013
chr8-000244596-CTT-CTTT	chr8	244596	CTT	CTTT	1629743.97	ExcessHet	0	none	0.14059400000000002	16	118	0.14059400000000002
chr8-000244596-CTT-CTTTT	chr8	244596	CTT	CTTTT	1629743.97	ExcessHet	0	none	0.002114	0	118	0.002114
chr8-000244596-CTT-CTTTTT	chr8	244596	CTT	CTTTTT	1629743.97	ExcessHet	0	none	9e-6	0	118	9e-6
chr8-000244836-C-*	chr8	244836	C	*	648478	PASS	0	none	9e-6	0	134	9e-6
chr8-000244836-C-T	chr8	244836	C	T	648478	PASS	0.061274	nfe	0.05108400000000001	9	134	0.061274
chr8-000245254-C-A	chr8	245254	C	A	3929215	PASS	0.34126	afr	0.10615800000000002	10	134	0.34126
chr8-000245338-G-A	chr8	245338	G	A	103442	PASS	0.0042073	nfe	0.002215	1	134	0.0042073
chr8-000246007-G-C	chr8	246007	G	C	2757	PASS	2.455e-5	nfe	0	1	134	2.455e-5
chr8-000246121-G-*	chr8	246121	G	*	377470	PASS	0	none	0	0	134	1e-6
chr8-000246121-G-T	chr8	246121	G	T	377470	PASS	0.0095863	nfe	0.005005	1	134	0.0095863
chr8-000246274-T-G	chr8	246274	T	G	4503386	PASS	0.34352	eas	0.10033	16	134	0.34352
chr8-000246447-G-A	chr8	246447	G	A	941785	PASS	0.067581	sas	0.05049700000000002	8	134	0.067581
chr8-000246884-C-A	chr8	246884	C	A	216325	PASS	0.32571	nfe	0.10018000000000002	0	0	0.32571
chr8-000246948-C-T	chr8	246948	C	T	16172	PASS	0.042556	nfe	0.006785	0	0	0.042556
chr8-000247456-A-G	chr8	247456	A	G	32828	PASS	0.0871	nfe	0.022187	0	0	0.0871
chr8-000260921-G-C	chr8	260921	G	C	9123	PASS	0.0051339	afr	4.500000000000005e-4	0	132	0.0051339
chr8-000260921-G-T	chr8	260921	G	T	9123	PASS	2.507e-5	nfe	9e-6	1	132	2.507e-5
chr8-000261205-C-T	chr8	261205	C	T	67277	PASS	0.023293	afr	0.00388	1	132	0.023293
chr8-000412939-C-T	chr8	412939	C	T	55680	PASS	0.014092	nfe	0.006318	4	132	0.014092
chr8-000412999-T-G	chr8	412999	T	G	2432554	VQSRTrancheINDEL99.50to99.90	0.0055017	afr	0.002015	0	134	0.0055017
chr8-000412999-T-TAATG	chr8	412999	T	TAATG	2432554	VQSRTrancheINDEL99.50to99.90	0.28577	afr	0.28571299999999994	45	134	0.28577
chr8-000413021-G-*	chr8	413021	G	*	8962	PASS	0	none	0	0	134	1e-6
chr8-000413021-G-C	chr8	413021	G	C	8962	PASS	6.689e-5	afr	2.2000000000000003e-5	0	134	6.689e-5
chr8-000413021-G-T	chr8	413021	G	T	8962	PASS	0.0017892	nfe	6.340000000000003e-4	1	134	0.0017892
chr8-000413032-G-T	chr8	413032	G	T	45409	PASS	0.011198	nfe	0.005545	1	134	0.011198
chr8-000413185-A-G	chr8	413185	A	G	763182	PASS	0.10795	amr	0.047533	11	134	0.10795
chr8-000413192-G-A	chr8	413192	G	A	6439253	VQSRTrancheSNP99.90to99.95	0.88958	afr	0.4547539999999993	55	134	0.88958
chr8-000431211-A-C	chr8	431211	A	C	202320	PASS	0.10649	eas	0.021867	3	128	0.10649
chr8-000431211-A-G	chr8	431211	A	G	202320	PASS	9.65e-6	sas	9e-6	0	128	9.65e-6
chr8-000431266-T-C	chr8	431266	T	C	1015127	PASS	0.17985	afr	0.089856	18	132	0.17985
chr8-000431324-ATG-A	chr8	431324	ATG	A	10047.97	VQSRTrancheINDEL99.50to99.90	9.1846e-4	nfe	4.05e-4	1	134	9.1846e-4
chr8-000431326-G-*	chr8	431326	G	*	311	VQSRTrancheSNP99.95to100.00	0	none	4.05e-4	1	134	4.05e-4
chr8-000431326-G-A	chr8	431326	G	A	311	VQSRTrancheSNP99.95to100.00	1.72e-6	nfe	2.2000000000000003e-5	0	134	2.2000000000000003e-5
chr8-000431344-C-G	chr8	431344	C	G	1811547	PASS	0.23044	eas	0.142458	24	134	0.23044
chr8-000432957-T-A	chr8	432957	T	A	6710571	PASS	2.834e-5	nfe	9e-6	0	134	2.834e-5
chr8-000432957-T-C	chr8	432957	T	C	6710571	PASS	0.70637	afr	0.4558089999999993	63	134	0.70637
chr8-000433006-ATG-A	chr8	433006	ATG	A	69102.97	VQSRTrancheINDEL99.50to99.90	0.013176	afr	0.004008	1	134	0.013176
chr8-000435327-T-C	chr8	435327	T	C	679499	PASS	0.25186	afr	0.09197500000000002	18	110	0.25186
chr8-000435372-T-C	chr8	435372	T	C	3553	PASS	0.0020565	afr	2.2999999999999995e-4	1	130	0.0020565
chr8-000435612-C-T	chr8	435612	C	T	1425904	PASS	0.14084	afr	0.07023700000000001	7	134	0.14084
chr8-000449960-C-T	chr8	449960	C	T	979087	PASS	0.06533	mid	0.058808	7	134	0.06533
chr8-000450168-C-G	chr8	450168	C	G	1589694	PASS	0.17565	sas	0.12863	17	134	0.17565
chr8-000450168-C-T	chr8	450168	C	T	1589694	PASS	0	none	0	0	134	1e-6
chr8-000450199-AAAT-A	chr8	450199	AAAT	A	1508878.97	PASS	0.32644	afr	0.12271400000000002	22	134	0.32644
chr8-000450600-C-A	chr8	450600	C	A	73313	PASS	0.04791	nfe	0.02963500000000001	0	0	0.04791
chr8-000450619-T-A	chr8	450619	T	A	64845	PASS	0.021348	nfe	0.027149	0	0	0.027149
chr8-000450916-A-G	chr8	450916	A	G	848327	PASS	0.42916	afr	0.188838	4	14	0.42916
chr8-000451247-GTTTTAT-G	chr8	451247	GTTTTAT	G	22528.97	PASS	0.0019523	amr	5.41e-4	1	134	0.0019523
chr8-000451467-G-A	chr8	451467	G	A	20295	PASS	0.012254	afr	5.640000000000005e-4	1	134	0.012254
chr8-000451493-T-C	chr8	451493	T	C	5147952	PASS	0.34117	eas	0.24107000000000003	40	134	0.34117
chr8-000462944-C-T	chr8	462944	C	T	1212360	PASS	0.14667	afr	0.06999600000000002	7	134	0.14667
chr8-000463193-T-C	chr8	463193	T	C	3888004	PASS	0.25829	afr	0.144746	16	134	0.25829
chr8-000463288-A-C	chr8	463288	A	C	2090748	PASS	1.102e-4	afr	0	0	134	1.102e-4
chr8-000463288-A-G	chr8	463288	A	G	2090748	PASS	0.2472	afr	0.14267300000000002	16	134	0.2472
chr8-000467836-G-A	chr8	467836	G	A	2049240	PASS	9.4206e-4	eas	9e-6	0	134	9.4206e-4
chr8-000467836-G-T	chr8	467836	G	T	2049240	PASS	0.17948	mid	0.12551	15	134	0.17948
chr8-000467998-C-T	chr8	467998	C	T	154777	PASS	0.14531	afr	0.01327499999999998	1	124	0.14531
chr8-000468000-T-C	chr8	468000	T	C	154796	PASS	0.14556	afr	0.01327499999999998	1	124	0.14556
chr8-000468143-G-A	chr8	468143	G	A	23352	PASS	0.024584	eas	0.005198	1	44	0.024584
chr8-000468277-A-T	chr8	468277	A	T	144696	PASS	0.077466	mid	0.03919400000000001	0	16	0.077466
chr8-000468940-T-C	chr8	468940	T	C	64662	PASS	0.0095166	nfe	0.005596	2	134	0.0095166
chr8-000468947-G-C	chr8	468947	G	C	20141	PASS	0.0057033	sas	0.00139899999999999	1	134	0.0057033
chr8-000468947-G-T	chr8	468947	G	T	20141	PASS	1.0167e-4	afr	9e-6	0	134	1.0167e-4
chr8-000468993-G-C	chr8	468993	G	C	1633223	PASS	0.29875	afr	0.178909	28	132	0.29875
chr8-000468993-G-T	chr8	468993	G	T	1633223	PASS	1.594e-5	nfe	2.2000000000000003e-5	0	132	2.2000000000000003e-5
chr8-000469055-ACTCTCT-A	chr8	469055	ACTCTCT	A	580614	PASS	0	none	0	0	130	1e-6
chr8-000469055-ACTCTCT-ACT	chr8	469055	ACTCTCT	ACT	580614	PASS	0	none	0	0	130	1e-6
chr8-000469055-ACTCTCT-ACTCT	chr8	469055	ACTCTCT	ACTCT	580614	PASS	0	none	7.740000000000004e-4	1	130	7.740000000000004e-4
chr8-000469055-ACTCTCT-ACTCTCTCT	chr8	469055	ACTCTCT	ACTCTCTCT	580614	PASS	0	none	0.08193900000000001	12	130	0.08193900000000001
chr8-000469055-ACTCTCT-TCTCTCT	chr8	469055	ACTCTCT	TCTCTCT	580614	PASS	0	none	0	0	130	1e-6
chr8-000469056-C-*	chr8	469056	C	*	941	PASS	0	none	8.210000000000002e-4	1	126	8.210000000000002e-4
chr8-000469056-C-T	chr8	469056	C	T	941	PASS	3.302e-4	nfe	1.0799999999999996e-4	0	126	3.302e-4
chr8-000469066-C-A	chr8	469066	C	A	366988	PASS	0.035148	afr	0.01086599999999999	1	126	0.035148
chr8-000469066-C-CTA	chr8	469066	C	CTA	366988	PASS	0.018104	nfe	0.01374799999999999	3	126	0.018104
chr8-000469066-C-CTATA	chr8	469066	C	CTATA	366988	PASS	0	none	0	0	126	1e-6
chr8-000469066-C-CTG	chr8	469066	C	CTG	366988	PASS	0.24948	afr	0.02173400000000001	1	126	0.24948
chr8-000469066-C-G	chr8	469066	C	G	366988	PASS	0	none	2.2000000000000003e-5	0	126	2.2000000000000003e-5
chr8-000470276-T-C	chr8	470276	T	C	29712	PASS	0.044419	nfe	0.02113300000000002	0	0	0.044419
chr8-000491041-G-C	chr8	491041	G	C	187236	PASS	0.22116	nfe	0.11043	0	0	0.22116
chr8-000491237-A-T	chr8	491237	A	T	1371	PASS	8.7856e-4	nfe	2.720000000000003e-4	0	8	8.7856e-4
chr8-000491259-G-T	chr8	491259	G	T	6452	PASS	0.0036488	nfe	0.00141899999999999	2	22	0.0036488
chr8-000491430-A-G	chr8	491430	A	G	220385	PASS	0.034283	nfe	0.02900000000000001	12	134	0.034283
chr8-000491457-C-CT	chr8	491457	C	CT	4559146	PASS	0	none	9e-6	0	134	9e-6
chr8-000491457-C-T	chr8	491457	C	T	4559146	PASS	0.69991	afr	0.5374790000000007	82	134	0.69991
chr8-000491548-T-A	chr8	491548	T	A	29961	PASS	0	none	0	0	134	1e-6
chr8-000491548-T-C	chr8	491548	T	C	29961	PASS	0.0021547	mid	0.00209	1	134	0.0021547
chr8-000491776-C-T	chr8	491776	C	T	1161813	PASS	0.29489	amr	0.14262000000000002	14	134	0.29489
chr8-000491856-G-C	chr8	491856	G	C	3202212	PASS	0.83917	afr	0.5065000000000006	84	134	0.83917
chr8-000492079-A-G	chr8	492079	A	G	717023	PASS	0.29312	afr	0.125651	28	128	0.29312
chr8-000492217-C-T	chr8	492217	C	T	671	PASS	3.081e-5	amr	0	1	134	3.081e-5
chr8-000492321-C-G	chr8	492321	C	G	88983	PASS	5.178e-5	amr	0	0	134	5.178e-5
chr8-000492321-C-T	chr8	492321	C	T	88983	PASS	0.036722	afr	0.003677	1	134	0.036722
chr8-000492338-A-T	chr8	492338	A	T	203811	PASS	0.018577	nfe	0.01105199999999999	8	134	0.018577
chr8-000492389-G-A	chr8	492389	G	A	5457135	PASS	0.35765	afr	0.22960400000000003	34	134	0.35765
chr8-000492755-T-C	chr8	492755	T	C	1664183	PASS	0.17877	eas	0.09716200000000004	12	134	0.17877
chr8-000492755-T-G	chr8	492755	T	G	1664183	PASS	0	none	0	0	134	1e-6
chr8-000494485-A-G	chr8	494485	A	G	1838868	PASS	0.16525	afr	0.092706	11	134	0.16525
chr8-000494898-C-T	chr8	494898	C	T	82810	PASS	0.062854	eas	0.017547	0	38	0.062854
chr8-000495155-A-C	chr8	495155	A	C	274809	PASS	0.22772	afr	0.102802	0	0	0.22772
chr8-000495157-C-G	chr8	495157	C	G	107880	PASS	0.072184	nfe	0.03342200000000002	0	0	0.072184
chr8-000544613-C-*	chr8	544613	C	*	138	PASS	0	none	0	0	100	1e-6
chr8-000544613-C-G	chr8	544613	C	G	138	PASS	3.7e-7	nfe	7.099999999999998e-5	0	100	7.099999999999998e-5
chr8-000544613-C-T	chr8	544613	C	T	138	PASS	0	none	0	0	100	1e-6
chr8-000544658-GGGCGGCGGC-G	chr8	544658	GGGCGGCGGC	G	3972054.97	PASS	1.753e-5	nfe	0	0	120	1.753e-5
chr8-000544658-GGGCGGCGGC-GGGC	chr8	544658	GGGCGGCGGC	GGGC	3972054.97	PASS	0	none	0.194529	44	120	0.194529
chr8-000544658-GGGCGGCGGC-GGGCGGC	chr8	544658	GGGCGGCGGC	GGGCGGC	3972054.97	PASS	0	none	0.00161899999999999	0	120	0.00161899999999999
chr8-000544658-GGGCGGCGGC-GGGCGGCGGCGGC	chr8	544658	GGGCGGCGGC	GGGCGGCGGCGGC	3972054.97	PASS	0	none	5.640000000000005e-4	0	120	5.640000000000005e-4
chr8-000544658-GGGCGGCGGC-GGGCGGCGGCGGCGGC	chr8	544658	GGGCGGCGGC	GGGCGGCGGCGGCGGC	3972054.97	PASS	0	none	3.6999999999999985e-5	0	120	3.6999999999999985e-5
chr8-000544659-G-*	chr8	544659	G	*	195	PASS	0	none	0.196475	44	106	0.196475
chr8-000544659-G-A	chr8	544659	G	A	195	PASS	8.719e-5	nfe	9e-6	0	106	8.719e-5
chr8-000544659-G-C	chr8	544659	G	C	195	PASS	0	none	9e-6	0	106	9e-6
chr8-000544662-G-*	chr8	544662	G	*	207	PASS	0	none	0.194653	44	118	0.194653
chr8-000544662-G-A	chr8	544662	G	A	207	PASS	2.0058e-4	nfe	3.6999999999999985e-5	0	118	2.0058e-4
chr8-000544664-C-*	chr8	544664	C	*	831	PASS	0	none	0.194637	44	118	0.194637
chr8-000544664-C-CGGCGGCGGCG	chr8	544664	C	CGGCGGCGGCG	831	PASS	0	none	0	0	118	1e-6
chr8-000544664-C-G	chr8	544664	C	G	831	PASS	0	none	0	0	118	1e-6
chr8-000544664-C-T	chr8	544664	C	T	831	PASS	0	none	9e-6	0	118	9e-6
chr8-000544735-C-A	chr8	544735	C	A	112	PASS	5.48e-6	nfe	0	0	118	5.48e-6
chr8-000544735-C-T	chr8	544735	C	T	112	PASS	0	none	2.2000000000000003e-5	0	118	2.2000000000000003e-5
chr8-000544804-C-G	chr8	544804	C	G	4515425	PASS	0.77042	amr	0.3375239999999999	50	76	0.77042
chr8-000544804-C-T	chr8	544804	C	T	4515425	PASS	3.6138e-4	sas	9e-6	0	76	3.6138e-4
chr8-000545080-C-T	chr8	545080	C	T	2627	PASS	0.026946	amr	6.080000000000004e-4	0	0	0.026946
chr8-000614608-T-*	chr8	614608	T	*	53322.97	PASS	0	none	9e-6	0	0	9e-6
chr8-000614608-T-TG	chr8	614608	T	TG	53322.97	PASS	0.013667	nfe	0.02646200000000001	0	0	0.02646200000000001
chr8-000614840-T-A	chr8	614840	T	A	1571965	PASS	0.93957	eas	0.5015930000000006	36	56	0.93957
chr8-000614882-G-C	chr8	614882	G	C	15433	PASS	0.010627	nfe	0.003521	0	98	0.010627
chr8-000614883-C-A	chr8	614883	C	A	354066	PASS	0.27931	eas	0.107235	13	98	0.27931
chr8-000614944-G-C	chr8	614944	G	C	2852463	PASS	0.96369	eas	0.6122970000000001	84	130	0.96369
chr8-000614944-G-T	chr8	614944	G	T	2852463	PASS	2.3710000000000002e-05	nfe	2.2000000000000003e-5	0	130	2.3710000000000002e-05
chr8-000614957-C-A	chr8	614957	C	A	3383526	PASS	2.1984e-4	nfe	5.2999999999999994e-5	0	130	2.1984e-4
chr8-000614957-C-G	chr8	614957	C	G	3383526	PASS	0.96609	eas	0.6331110000000004	84	130	0.96609
chr8-000615219-C-G	chr8	615219	C	G	1436449	PASS	0.10882	nfe	0.096652	13	134	0.10882
chr8-000615232-C-G	chr8	615232	C	G	9506054	PASS	0.61482	amr	0.5348810000000007	64	134	0.61482
chr8-000615299-T-G	chr8	615299	T	G	675	PASS	0	none	0	1	134	1e-6
chr8-000615474-A-G	chr8	615474	A	G	21561	PASS	0.0055893	nfe	0.00322	1	134	0.0055893
chr8-000615516-G-A	chr8	615516	G	A	25835	PASS	0.0046177	nfe	0.003778	1	134	0.0046177
chr8-000615639-T-C	chr8	615639	T	C	562036	PASS	0.2643	mid	0.16929000000000002	11	38	0.2643
chr8-000615718-G-A	chr8	615718	G	A	1502	PASS	0.021414	amr	5.160000000000003e-4	0	4	0.021414
chr8-000615831-A-C	chr8	615831	A	C	372217	PASS	0.50777	nfe	0.202276	0	0	0.50777
chr8-000664111-G-C	chr8	664111	G	C	312475	PASS	0.8314	eas	0.158301	0	0	0.8314
chr8-000664559-GT-G	chr8	664559	GT	G	768.97	VQSRTrancheINDEL95.00to96.00	7.63e-5	nfe	9e-6	1	134	7.63e-5
chr8-000664559-GT-GTT	chr8	664559	GT	GTT	768.97	VQSRTrancheINDEL95.00to96.00	0	none	9e-6	0	134	9e-6
chr8-000668728-A-G	chr8	668728	A	G	37761218	PASS	0.93878	eas	0.8665750000000001	120	134	0.93878
chr8-000668995-G-*	chr8	668995	G	*	180001	PASS	0	none	0	0	132	1e-6
chr8-000668995-G-A	chr8	668995	G	A	180001	PASS	0.022934	nfe	0.01551099999999999	4	132	0.022934
chr8-000669007-CT-*	chr8	669007	CT	*	483	VQSRTrancheINDEL95.00to96.00	0	none	3.6000000000000035e-4	0	122	3.6000000000000035e-4
chr8-000669007-CT-C	chr8	669007	CT	C	483	VQSRTrancheINDEL95.00to96.00	0	none	0	0	122	1e-6
chr8-000669007-CT-GT	chr8	669007	CT	GT	483	VQSRTrancheINDEL95.00to96.00	0	none	1.6699999999999994e-4	1	122	1.6699999999999994e-4
chr8-000669019-A-*	chr8	669019	A	*	660	VQSRTrancheSNP99.80to99.90	0	none	2.9400000000000004e-4	0	126	2.9400000000000004e-4
chr8-000669019-A-G	chr8	669019	A	G	660	VQSRTrancheSNP99.80to99.90	1.0689e-4	amr	3.6000000000000035e-4	1	126	3.6000000000000035e-4
chr8-000669037-ATCTACACCTCTGTCTGGTGAGACGCCTCCCCTGGCCCG-*	chr8	669037	ATCTACACCTCTGTCTGGTGAGACGCCTCCCCTGGCCCG	*	20609	VQSRTrancheINDEL99.00to99.50	0	none	2.5100000000000014e-4	0	84	2.5100000000000014e-4
chr8-000669037-ATCTACACCTCTGTCTGGTGAGACGCCTCCCCTGGCCCG-A	chr8	669037	ATCTACACCTCTGTCTGGTGAGACGCCTCCCCTGGCCCG	A	20609	VQSRTrancheINDEL99.00to99.50	1.6585e-4	nfe	3.3800000000000046e-4	0	84	3.3800000000000046e-4
chr8-000669037-ATCTACACCTCTGTCTGGTGAGACGCCTCCCCTGGCCCG-CTCTACACCTCTGTCTGGTGAGACGCCTCCCCTGGCCCG	chr8	669037	ATCTACACCTCTGTCTGGTGAGACGCCTCCCCTGGCCCG	CTCTACACCTCTGTCTGGTGAGACGCCTCCCCTGGCCCG	20609	VQSRTrancheINDEL99.00to99.50	0	none	9e-6	0	84	9e-6
chr8-000669037-ATCTACACCTCTGTCTGGTGAGACGCCTCCCCTGGCCCG-GTCTACACCTCTGTCTGGTGAGACGCCTCCCCTGGCCCG	chr8	669037	ATCTACACCTCTGTCTGGTGAGACGCCTCCCCTGGCCCG	GTCTACACCTCTGTCTGGTGAGACGCCTCCCCTGGCCCG	20609	VQSRTrancheINDEL99.00to99.50	0	none	0.003723	1	84	0.003723
chr8-000669045-C-*	chr8	669045	C	*	2239	VQSRTrancheSNP99.80to99.90	0	none	3.6000000000000035e-4	0	100	3.6000000000000035e-4
chr8-000669045-C-G	chr8	669045	C	G	2239	VQSRTrancheSNP99.80to99.90	8.527e-5	eas	7.500000000000004e-4	0	100	7.500000000000004e-4
chr8-000669083-CTCTGTCTGGTGAGACGCCTCCCCTGGCCCGTCTACACGTCTGTCTGGTGAGACGCCTCCCCTGGCCCGTCTACACGTCTGTCTGGTGAGACGCCTCCCCTGGCCCGTCTACACG-C	chr8	669083	CTCTGTCTGGTGAGACGCCTCCCCTGGCCCGTCTACACGTCTGTCTGGTGAGACGCCTCCCCTGGCCCGTCTACACGTCTGTCTGGTGAGACGCCTCCCCTGGCCCGTCTACACG	C	20913	VQSRTrancheINDEL99.50to99.90	0	none	5.2999999999999994e-5	0	80	5.2999999999999994e-5
chr8-000669083-CTCTGTCTGGTGAGACGCCTCCCCTGGCCCGTCTACACGTCTGTCTGGTGAGACGCCTCCCCTGGCCCGTCTACACGTCTGTCTGGTGAGACGCCTCCCCTGGCCCGTCTACACG-GTCTGTCTGGTGAGACGCCTCCCCTGGCCCGTCTACACGTCTGTCTGGTGAGACGCCTCCCCTGGCCCGTCTACACGTCTGTCTGGTGAGACGCCTCCCCTGGCCCGTCTACACG	chr8	669083	CTCTGTCTGGTGAGACGCCTCCCCTGGCCCGTCTACACGTCTGTCTGGTGAGACGCCTCCCCTGGCCCGTCTACACGTCTGTCTGGTGAGACGCCTCCCCTGGCCCGTCTACACG	GTCTGTCTGGTGAGACGCCTCCCCTGGCCCGTCTACACGTCTGTCTGGTGAGACGCCTCCCCTGGCCCGTCTACACGTCTGTCTGGTGAGACGCCTCCCCTGGCCCGTCTACACG	20913	VQSRTrancheINDEL99.50to99.90	0	none	0.004537	1	80	0.004537
chr8-000672078-C-A	chr8	672078	C	A	454247	PASS	0.42816	nfe	0.183397	0	0	0.42816
chr8-000673156-G-C	chr8	673156	G	C	16793009	PASS	0.936	sas	0.8534080000000003	120	134	0.936
chr8-000673156-G-GCCTTACAACTAATTATTTACATTGAATATTTTTTACTTATATTAC	chr8	673156	G	GCCTTACAACTAATTATTTACATTGAATATTTTTTACTTATATTAC	16793009	PASS	0	none	0	0	134	1e-6
chr8-000673245-T-A	chr8	673245	T	A	2783387	PASS	0.38106	eas	0.110618	6	134	0.38106
chr8-000673593-G-A	chr8	673593	G	A	21485502	PASS	0.41748	nfe	0.31331199999999976	53	134	0.41748
chr8-000673821-G-A	chr8	673821	G	A	34175	PASS	8.4487e-4	nfe	3.160000000000005e-4	1	134	8.4487e-4
chr8-000673906-C-T	chr8	673906	C	T	1057446	PASS	0.025806	nfe	0.01943900000000001	4	134	0.025806
chr8-000692357-A-G	chr8	692357	A	G	4143717	PASS	0.44477	eas	0.25461599999999956	29	134	0.44477
chr8-000715858-C-T	chr8	715858	C	T	3532878	PASS	0.23063	nfe	0.189294	40	134	0.23063
chr8-000716048-T-C	chr8	716048	T	C	1232	PASS	1.4274e-4	nfe	0	1	134	1.4274e-4
chr8-000731206-G-*	chr8	731206	G	*	9605114	PASS	0	none	0	0	134	1e-6
chr8-000731206-G-A	chr8	731206	G	A	9605114	PASS	7.7e-7	nfe	9e-6	0	134	9e-6
chr8-000731206-G-C	chr8	731206	G	C	9605114	PASS	0.53853	mid	0.4716309999999994	75	134	0.53853
chr8-000737747-G-*	chr8	737747	G	*	819339	PASS	0	none	9e-6	0	28	9e-6
chr8-000737747-G-A	chr8	737747	G	A	819339	PASS	0.35663	eas	0.049739	5	28	0.35663
chr8-000737814-G-*	chr8	737814	G	*	90019	PASS	0	none	9e-6	0	30	9e-6
chr8-000737814-G-T	chr8	737814	G	T	90019	PASS	0.025227	sas	0.004327	1	30	0.025227
chr8-000822148-T-*	chr8	822148	T	*	12564646	PASS	0	none	9e-6	0	134	9e-6
chr8-000822148-T-A	chr8	822148	T	A	12564646	PASS	0.016199	afr	0.00103599999999999	0	134	0.016199
chr8-000822148-T-G	chr8	822148	T	G	12564646	PASS	0.99579	nfe	0.451942	134	134	0.99579
chr8-000822293-A-*	chr8	822293	A	*	9377	PASS	0	none	9e-6	0	134	9e-6
chr8-000822293-A-G	chr8	822293	A	G	9377	PASS	0.0019213	nfe	5.870000000000004e-4	1	134	0.0019213
chr8-000822293-A-T	chr8	822293	A	T	9377	PASS	3.396e-5	nfe	0	0	134	3.396e-5
chr8-000907818-T-G	chr8	907818	T	G	3116010	PASS	0.75756	amr	0.21436600000000003	94	134	0.75756
chr8-000907868-C-T	chr8	907868	C	T	1942486	PASS	0.29591	nfe	0.071549	39	134	0.29591
chr8-000907871-G-A	chr8	907871	G	A	1956500	PASS	0.29647	nfe	0.07179000000000002	39	134	0.29647
chr8-000908046-T-G	chr8	908046	T	G	112131	PASS	0.035655	mid	0.005185	1	134	0.035655
chr8-000908049-ATATTTTGTGCATTTT-A	chr8	908049	ATATTTTGTGCATTTT	A	1412600	PASS	0	none	8.9e-5	0	134	8.9e-5
chr8-000908049-ATATTTTGTGCATTTT-GTATTTTGTGCATTTT	chr8	908049	ATATTTTGTGCATTTT	GTATTTTGTGCATTTT	1412600	PASS	0	none	0.092706	42	134	0.092706
chr8-000908049-ATATTTTGTGCATTTT-TTATTTTGTGCATTTT	chr8	908049	ATATTTTGTGCATTTT	TTATTTTGTGCATTTT	1412600	PASS	0	none	0	0	134	1e-6
chr8-000908084-A-G	chr8	908084	A	G	4453	PASS	0.0013877	nfe	1.88e-4	1	134	0.0013877
chr8-001246822-TGTGGGAGTGATGGCCCACGTCGGTGGCCGGGAAGACCTTTGAGATCATTGTGGGAGTAATGGCCCATGTTGGTGTCCAGCAAGACCTTTGAGATCAGTGTGGGAGTGATGGTCCATGTCGGTGGCCAGGAACACCTTTGAGATTAGTGTGGAAGTGATGGTCCATGTTGGTGGCTGGCAAGACCTTTGAGATCAGTGTGGAGTGATGGTCCACATCGGTGGCCGGGAAGACCTTTGAGATCAGTGTGTGGAGTGATGGTCCACGTCGGTGGCCGGCAAGACCTTTGAGATCAGA-*	chr8	1246822	TGTGGGAGTGATGGCCCACGTCGGTGGCCGGGAAGACCTTTGAGATCATTGTGGGAGTAATGGCCCATGTTGGTGTCCAGCAAGACCTTTGAGATCAGTGTGGGAGTGATGGTCCATGTCGGTGGCCAGGAACACCTTTGAGATTAGTGTGGAAGTGATGGTCCATGTTGGTGGCTGGCAAGACCTTTGAGATCAGTGTGGAGTGATGGTCCACATCGGTGGCCGGGAAGACCTTTGAGATCAGTGTGTGGAGTGATGGTCCACGTCGGTGGCCGGCAAGACCTTTGAGATCAGA	*	376996	PASS	0	none	0.00129699999999999	0	0	0.00129699999999999
chr8-001246822-TGTGGGAGTGATGGCCCACGTCGGTGGCCGGGAAGACCTTTGAGATCATTGTGGGAGTAATGGCCCATGTTGGTGTCCAGCAAGACCTTTGAGATCAGTGTGGGAGTGATGGTCCATGTCGGTGGCCAGGAACACCTTTGAGATTAGTGTGGAAGTGATGGTCCATGTTGGTGGCTGGCAAGACCTTTGAGATCAGTGTGGAGTGATGGTCCACATCGGTGGCCGGGAAGACCTTTGAGATCAGTGTGTGGAGTGATGGTCCACGTCGGTGGCCGGCAAGACCTTTGAGATCAGA-A	chr8	1246822	TGTGGGAGTGATGGCCCACGTCGGTGGCCGGGAAGACCTTTGAGATCATTGTGGGAGTAATGGCCCATGTTGGTGTCCAGCAAGACCTTTGAGATCAGTGTGGGAGTGATGGTCCATGTCGGTGGCCAGGAACACCTTTGAGATTAGTGTGGAAGTGATGGTCCATGTTGGTGGCTGGCAAGACCTTTGAGATCAGTGTGGAGTGATGGTCCACATCGGTGGCCGGGAAGACCTTTGAGATCAGTGTGTGGAGTGATGGTCCACGTCGGTGGCCGGCAAGACCTTTGAGATCAGA	A	376996	PASS	0	none	0	0	0	1e-6
chr8-001246822-TGTGGGAGTGATGGCCCACGTCGGTGGCCGGGAAGACCTTTGAGATCATTGTGGGAGTAATGGCCCATGTTGGTGTCCAGCAAGACCTTTGAGATCAGTGTGGGAGTGATGGTCCATGTCGGTGGCCAGGAACACCTTTGAGATTAGTGTGGAAGTGATGGTCCATGTTGGTGGCTGGCAAGACCTTTGAGATCAGTGTGGAGTGATGGTCCACATCGGTGGCCGGGAAGACCTTTGAGATCAGTGTGTGGAGTGATGGTCCACGTCGGTGGCCGGCAAGACCTTTGAGATCAGA-AGTGGGAGTGATGGCCCACGTCGGTGGCCGGGAAGACCTTTGAGATCATTGTGGGAGTAATGGCCCATGTTGGTGTCCAGCAAGACCTTTGAGATCAGTGTGGGAGTGATGGTCCATGTCGGTGGCCAGGAACACCTTTGAGATTAGTGTGGAAGTGATGGTCCATGTTGGTGGCTGGCAAGACCTTTGAGATCAGTGTGGAGTGATGGTCCACATCGGTGGCCGGGAAGACCTTTGAGATCAGTGTGTGGAGTGATGGTCCACGTCGGTGGCCGGCAAGACCTTTGAGATCAGA	chr8	1246822	TGTGGGAGTGATGGCCCACGTCGGTGGCCGGGAAGACCTTTGAGATCATTGTGGGAGTAATGGCCCATGTTGGTGTCCAGCAAGACCTTTGAGATCAGTGTGGGAGTGATGGTCCATGTCGGTGGCCAGGAACACCTTTGAGATTAGTGTGGAAGTGATGGTCCATGTTGGTGGCTGGCAAGACCTTTGAGATCAGTGTGGAGTGATGGTCCACATCGGTGGCCGGGAAGACCTTTGAGATCAGTGTGTGGAGTGATGGTCCACGTCGGTGGCCGGCAAGACCTTTGAGATCAGA	AGTGGGAGTGATGGCCCACGTCGGTGGCCGGGAAGACCTTTGAGATCATTGTGGGAGTAATGGCCCATGTTGGTGTCCAGCAAGACCTTTGAGATCAGTGTGGGAGTGATGGTCCATGTCGGTGGCCAGGAACACCTTTGAGATTAGTGTGGAAGTGATGGTCCATGTTGGTGGCTGGCAAGACCTTTGAGATCAGTGTGGAGTGATGGTCCACATCGGTGGCCGGGAAGACCTTTGAGATCAGTGTGTGGAGTGATGGTCCACGTCGGTGGCCGGCAAGACCTTTGAGATCAGA	376996	PASS	0	none	0.196985	0	0	0.196985
chr8-001246822-TGTGGGAGTGATGGCCCACGTCGGTGGCCGGGAAGACCTTTGAGATCATTGTGGGAGTAATGGCCCATGTTGGTGTCCAGCAAGACCTTTGAGATCAGTGTGGGAGTGATGGTCCATGTCGGTGGCCAGGAACACCTTTGAGATTAGTGTGGAAGTGATGGTCCATGTTGGTGGCTGGCAAGACCTTTGAGATCAGTGTGGAGTGATGGTCCACATCGGTGGCCGGGAAGACCTTTGAGATCAGTGTGTGGAGTGATGGTCCACGTCGGTGGCCGGCAAGACCTTTGAGATCAGA-CGTGGGAGTGATGGCCCACGTCGGTGGCCGGGAAGACCTTTGAGATCATTGTGGGAGTAATGGCCCATGTTGGTGTCCAGCAAGACCTTTGAGATCAGTGTGGGAGTGATGGTCCATGTCGGTGGCCAGGAACACCTTTGAGATTAGTGTGGAAGTGATGGTCCATGTTGGTGGCTGGCAAGACCTTTGAGATCAGTGTGGAGTGATGGTCCACATCGGTGGCCGGGAAGACCTTTGAGATCAGTGTGTGGAGTGATGGTCCACGTCGGTGGCCGGCAAGACCTTTGAGATCAGA	chr8	1246822	TGTGGGAGTGATGGCCCACGTCGGTGGCCGGGAAGACCTTTGAGATCATTGTGGGAGTAATGGCCCATGTTGGTGTCCAGCAAGACCTTTGAGATCAGTGTGGGAGTGATGGTCCATGTCGGTGGCCAGGAACACCTTTGAGATTAGTGTGGAAGTGATGGTCCATGTTGGTGGCTGGCAAGACCTTTGAGATCAGTGTGGAGTGATGGTCCACATCGGTGGCCGGGAAGACCTTTGAGATCAGTGTGTGGAGTGATGGTCCACGTCGGTGGCCGGCAAGACCTTTGAGATCAGA	CGTGGGAGTGATGGCCCACGTCGGTGGCCGGGAAGACCTTTGAGATCATTGTGGGAGTAATGGCCCATGTTGGTGTCCAGCAAGACCTTTGAGATCAGTGTGGGAGTGATGGTCCATGTCGGTGGCCAGGAACACCTTTGAGATTAGTGTGGAAGTGATGGTCCATGTTGGTGGCTGGCAAGACCTTTGAGATCAGTGTGGAGTGATGGTCCACATCGGTGGCCGGGAAGACCTTTGAGATCAGTGTGTGGAGTGATGGTCCACGTCGGTGGCCGGCAAGACCTTTGAGATCAGA	376996	PASS	0	none	0	0	0	1e-6
chr8-001258716-A-G	chr8	1258716	A	G	1132091	PASS	0.31835	amr	0.07637200000000001	29	134	0.31835
chr8-001258791-T-C	chr8	1258791	T	C	34912	PASS	0.057794	eas	0.00152199999999999	1	134	0.057794
chr8-001258927-G-A	chr8	1258927	G	A	22828	PASS	0.056108	eas	7.270000000000004e-4	1	134	0.056108
chr8-001258949-A-G	chr8	1258949	A	G	211034	PASS	0.085099	afr	0.00956299999999999	1	134	0.085099
chr8-001258973-A-T	chr8	1258973	A	T	511	PASS	0	none	0	1	134	1e-6
chr8-001258994-A-G	chr8	1258994	A	G	30208	PASS	0.055245	eas	0.00144799999999999	1	134	0.055245
chr8-001259028-T-A	chr8	1259028	T	A	24021	PASS	0.054203	eas	0.00137499999999999	1	134	0.054203
chr8-001259510-C-T	chr8	1259510	C	T	26511	PASS	0.17768	afr	0.01894800000000002	0	0	0.17768
chr8-001501230-G-A	chr8	1501230	G	A	538674	PASS	0.29943	afr	0.04286400000000001	4	134	0.29943
chr8-001501394-G-A	chr8	1501394	G	A	282393	PASS	0.015124	nfe	0.00870399999999999	2	134	0.015124
chr8-001501490-G-A	chr8	1501490	G	A	211569	PASS	0.017422	mid	0.01204599999999999	2	134	0.017422
chr8-001548493-T-A	chr8	1548493	T	A	8309	PASS	0.015106	afr	0.005583	0	44	0.015106
chr8-001548493-T-G	chr8	1548493	T	G	8309	PASS	0	none	0	0	44	1e-6
chr8-001548494-C-A	chr8	1548494	C	A	2674	VQSRTrancheSNP99.80to99.90	0.0033989	nfe	0.00231	1	64	0.0033989
chr8-001548565-C-A	chr8	1548565	C	A	1109398	PASS	0.19824	afr	0.05260700000000001	8	134	0.19824
chr8-001548601-C-G	chr8	1548601	C	G	19114889	PASS	0.64765	sas	0.5099630000000006	64	134	0.64765
chr8-001548601-C-T	chr8	1548601	C	T	19114889	PASS	0	none	0	0	134	1e-6
chr8-001548622-A-C	chr8	1548622	A	C	18573299	PASS	0	none	0	0	134	1e-6
chr8-001548622-A-G	chr8	1548622	A	G	18573299	PASS	0.57129	amr	0.4529419999999997	57	134	0.57129
chr8-001549108-G-A	chr8	1549108	G	A	484572	PASS	0.078413	afr	0.00539	1	134	0.078413
chr8-001565405-A-G	chr8	1565405	A	G	209133	PASS	0.16097	afr	0.03710900000000002	6	134	0.16097
chr8-001565457-C-T	chr8	1565457	C	T	166701	PASS	0.029543	nfe	0.025843	3	134	0.029543
chr8-001565531-A-G	chr8	1565531	A	G	5662004	PASS	0.59203	amr	0.46505899999999933	57	134	0.59203
chr8-001565531-A-T	chr8	1565531	A	T	5662004	PASS	0	none	0	0	134	1e-6
chr8-001565648-A-G	chr8	1565648	A	G	1379100	PASS	0.10997	sas	0.061055	11	134	0.10997
chr8-001565843-C-A	chr8	1565843	C	A	16547834	PASS	0.62761	amr	0.4778249999999994	56	134	0.62761
chr8-001566004-G-C	chr8	1566004	G	C	6341836	PASS	0.58061	amr	0.4841009999999994	56	134	0.58061
chr8-001626663-G-A	chr8	1626663	G	A	2124	PASS	9.796e-5	nfe	9e-6	1	134	9.796e-5
chr8-001626670-T-C	chr8	1626670	T	C	3540903	PASS	0.12894	afr	0.10904800000000002	16	130	0.12894
chr8-001626670-T-TCGTTCCCACCTCTGCCCTGTGGTGGGTGCTCAGCCTCTGGGTGTGGGTTGGAC	chr8	1626670	T	TCGTTCCCACCTCTGCCCTGTGGTGGGTGCTCAGCCTCTGGGTGTGGGTTGGAC	3540903	PASS	1.124e-5	afr	0	0	130	1.124e-5
chr8-001626682-C-T	chr8	1626682	C	T	3592278	PASS	0.11892	nfe	0.10475600000000002	16	132	0.11892
chr8-001626945-G-A	chr8	1626945	G	A	2777	PASS	3.0175e-4	eas	2.2000000000000003e-5	1	134	3.0175e-4
chr8-001627030-G-C	chr8	1627030	G	C	4879285	PASS	0.4206	afr	0.232356	25	134	0.4206
chr8-001627031-G-T	chr8	1627031	G	T	33761	PASS	0.0014247	nfe	0.00132599999999999	1	134	0.0014247
chr8-001633060-A-G	chr8	1633060	A	G	12768840	PASS	0.6975	afr	0.3153379999999998	34	134	0.6975
chr8-001633101-T-C	chr8	1633101	T	C	1703533	PASS	0.1265	afr	0.053622	8	134	0.1265
chr8-001633101-T-G	chr8	1633101	T	G	1703533	PASS	0	none	0	0	134	1e-6
chr8-001633133-C-G	chr8	1633133	C	G	8480280	PASS	0.69266	afr	0.31482499999999974	34	134	0.69266
chr8-001633160-C-T	chr8	1633160	C	T	5234786	PASS	0.6847	afr	0.31250199999999967	34	134	0.6847
chr8-001633181-A-G	chr8	1633181	A	G	4754184	PASS	1.577e-5	nfe	5.2999999999999994e-5	0	134	5.2999999999999994e-5
chr8-001633181-A-T	chr8	1633181	A	T	4754184	PASS	0.68007	afr	0.30534499999999937	34	134	0.68007
chr8-001668474-G-A	chr8	1668474	G	A	8894563	PASS	0.21644	nfe	0.162945	30	134	0.21644
chr8-001668552-A-G	chr8	1668552	A	G	22635013	PASS	0.72176	afr	0.3786179999999996	41	134	0.72176
chr8-001668559-G-A	chr8	1668559	G	A	43818	PASS	0.0026178	nfe	5.41e-4	1	134	0.0026178
chr8-001668697-C-G	chr8	1668697	C	G	1784307	PASS	0.45965	eas	0.05461100000000002	1	134	0.45965
chr8-001669921-T-C	chr8	1669921	T	C	2312275	PASS	0.42968	afr	0.16773900000000003	11	134	0.42968
chr8-001678129-G-A	chr8	1678129	G	A	86035	PASS	0.049049	afr	0.002716	1	134	0.049049
chr8-001678294-T-TCAC	chr8	1678294	T	TCAC	2654751.97	PASS	0.047911	nfe	0.038414	5	134	0.047911
chr8-001678740-G-T	chr8	1678740	G	T	5834963	PASS	0.58626	afr	0.2897359999999994	31	134	0.58626
chr8-001678742-G-A	chr8	1678742	G	A	5833942	PASS	0.5875	afr	0.2897359999999994	31	134	0.5875
chr8-001679008-G-A	chr8	1679008	G	A	283167	PASS	0.33713	eas	0.091177	4	48	0.33713
chr8-001691408-G-A	chr8	1691408	G	A	58773	PASS	0.0066861	nfe	0.004033	1	134	0.0066861
chr8-001697370-T-C	chr8	1697370	T	C	4381552	PASS	0.37842	amr	0.261336	36	134	0.37842
chr8-001697428-CTATG-*	chr8	1697428	CTATG	*	51680.97	PASS	0	none	0	0	134	1e-6
chr8-001697428-CTATG-C	chr8	1697428	CTATG	C	51680.97	PASS	0.0083994	sas	0.002615	1	134	0.0083994
chr8-001697429-T-*	chr8	1697429	T	*	4316.97	PASS	0	none	0.00264	1	134	0.00264
chr8-001697429-T-TATGTATGTGTGCACATGTGTATACGCAC	chr8	1697429	T	TATGTATGTGTGCACATGTGTATACGCAC	4316.97	PASS	4.001e-5	nfe	1.47e-4	0	134	1.47e-4
chr8-001701155-C-A	chr8	1701155	C	A	33824	PASS	0	none	0	0	134	1e-6
chr8-001701155-C-T	chr8	1701155	C	T	33824	PASS	0.0024832	nfe	8.930000000000006e-4	1	134	0.0024832
chr8-001701584-G-A	chr8	1701584	G	A	1828568	PASS	0.21729	eas	0.105406	23	134	0.21729
chr8-001701603-TTTG-T	chr8	1701603	TTTG	T	28601.97	PASS	0.0026467	sas	0.01170499999999999	2	132	0.01170499999999999
chr8-001701603-TTTG-TTTGTTG	chr8	1701603	TTTG	TTTGTTG	28601.97	PASS	0	none	1.0799999999999996e-4	0	132	1.0799999999999996e-4
chr8-001701603-TTTG-TTTGTTGTTG	chr8	1701603	TTTG	TTTGTTGTTG	28601.97	PASS	0	none	0	0	132	1e-6
chr8-001701772-T-A	chr8	1701772	T	A	319644	PASS	0.25388	afr	0.06667200000000002	8	88	0.25388
chr8-001701772-T-C	chr8	1701772	T	C	319644	PASS	0	none	0	0	88	1e-6
chr8-001701772-T-G	chr8	1701772	T	G	319644	PASS	0	none	9e-6	0	88	9e-6
chr8-001701794-G-A	chr8	1701794	G	A	1682687	PASS	0.78957	eas	0.4116119999999996	20	46	0.78957
chr8-001730779-T-C	chr8	1730779	T	C	400062	PASS	0.71461	sas	0.198408	0	0	0.71461
chr8-001730820-G-T	chr8	1730820	G	T	403237	PASS	0.72252	sas	0.198274	0	0	0.72252
chr8-001730892-C-T	chr8	1730892	C	T	86713	PASS	0.13867	nfe	0.04480800000000001	0	0	0.13867
chr8-001730942-A-G	chr8	1730942	A	G	368957	PASS	0.83333	nfe	0.221433	0	0	0.83333
chr8-001731007-CAAA-C	chr8	1731007	CAAA	C	109254.97	PASS	0	none	2.500000000000001e-4	0	0	2.500000000000001e-4
chr8-001731007-CAAA-CA	chr8	1731007	CAAA	CA	109254.97	PASS	0	none	0.045446	0	0	0.045446
chr8-001731007-CAAA-CAA	chr8	1731007	CAAA	CAA	109254.97	PASS	0	none	0.006089	0	0	0.006089
chr8-001731007-CAAA-CAAAA	chr8	1731007	CAAA	CAAAA	109254.97	PASS	0	none	0.002656	0	0	0.002656
chr8-001731007-CAAA-CAAAAA	chr8	1731007	CAAA	CAAAAA	109254.97	PASS	0	none	6.999999999999998e-5	0	0	6.999999999999998e-5
chr8-001731163-CAA-AAA	chr8	1731163	CAA	AAA	98512	PASS	0	none	1.6699999999999994e-4	0	0	1.6699999999999994e-4
chr8-001731163-CAA-C	chr8	1731163	CAA	C	98512	PASS	0	none	1.47e-4	0	0	1.47e-4
chr8-001731163-CAA-CA	chr8	1731163	CAA	CA	98512	PASS	0	none	4.03e-4	0	0	4.03e-4
chr8-001731163-CAA-CAAA	chr8	1731163	CAA	CAAA	98512	PASS	0	none	0.01692500000000002	0	0	0.01692500000000002
chr8-001731163-CAA-CAAAA	chr8	1731163	CAA	CAAAA	98512	PASS	0	none	0.03196500000000002	0	0	0.03196500000000002
chr8-001731163-CAA-CAAAAA	chr8	1731163	CAA	CAAAAA	98512	PASS	0	none	0.007068	0	0	0.007068
chr8-001731163-CAA-CAAAAAA	chr8	1731163	CAA	CAAAAAA	98512	PASS	0	none	0.00136999999999999	0	0	0.00136999999999999
chr8-001731163-CAA-CAAAAAAA	chr8	1731163	CAA	CAAAAAAA	98512	PASS	0	none	8.9e-5	0	0	8.9e-5
chr8-001731163-CAA-CAAAAAAAA	chr8	1731163	CAA	CAAAAAAAA	98512	PASS	0	none	0	0	0	1e-6
chr8-001731163-CAA-CAAAAAAAAAAAAAA	chr8	1731163	CAA	CAAAAAAAAAAAAAA	98512	PASS	0	none	9e-6	0	0	9e-6
chr8-001731300-G-C	chr8	1731300	G	C	142301	PASS	0.37372	eas	0.089428	0	0	0.37372
chr8-001731394-G-A	chr8	1731394	G	A	298686	PASS	0.86227	nfe	0.194702	0	0	0.86227
chr8-001731394-G-C	chr8	1731394	G	C	298686	PASS	0.047591	afr	1.0699999999999996e-4	0	0	0.047591
chr8-001731409-C-G	chr8	1731409	C	G	427730	PASS	0	none	9e-6	0	0	9e-6
chr8-001731409-C-T	chr8	1731409	C	T	427730	PASS	0.85969	nfe	0.19671600000000003	0	0	0.85969
chr8-001731410-C-A	chr8	1731410	C	A	427768	PASS	0	none	3.6999999999999985e-5	0	0	3.6999999999999985e-5
chr8-001731410-C-G	chr8	1731410	C	G	427768	PASS	0	none	9e-6	0	0	9e-6
chr8-001731410-C-T	chr8	1731410	C	T	427768	PASS	0.86278	nfe	0.196662	0	0	0.86278
chr8-001731519-C-T	chr8	1731519	C	T	178723	PASS	0.67762	nfe	0.12020500000000002	0	0	0.67762
chr8-001762238-G-C	chr8	1762238	G	C	90430	PASS	0.47022	nfe	0.06038	0	0	0.47022
chr8-001770805-C-T	chr8	1770805	C	T	12031513	PASS	0.83444	afr	0.7708990000000003	106	134	0.83444
chr8-001772924-G-A	chr8	1772924	G	A	5807566	PASS	0.75287	sas	0.25253799999999943	92	134	0.75287
chr8-001773115-C-T	chr8	1773115	C	T	6422	PASS	0.0042999	sas	4.270000000000005e-4	1	132	0.0042999
chr8-001773477-G-A	chr8	1773477	G	A	321956	PASS	0.63078	nfe	0.16887400000000002	0	0	0.63078
chr8-001780126-T-C	chr8	1780126	T	C	2661996	PASS	0.10448	nfe	0.08487100000000002	13	134	0.10448
chr8-001780252-G-A	chr8	1780252	G	A	39538	PASS	7.9181e-4	nfe	6.100000000000004e-4	1	134	7.9181e-4
chr8-001780252-G-T	chr8	1780252	G	T	39538	PASS	7.41e-6	amr	0	0	134	7.41e-6
chr8-001780789-C-G	chr8	1780789	C	G	924	PASS	0	none	0	0	134	1e-6
chr8-001780789-C-T	chr8	1780789	C	T	924	PASS	1.471e-5	nfe	0	1	134	1.471e-5
chr8-001781051-C-CTT	chr8	1781051	C	CTT	1355180	PASS	0	none	0	0	0	1e-6
chr8-001781051-C-T	chr8	1781051	C	T	1355180	PASS	0.79258	nfe	0.4985669999999996	0	0	0.79258
chr8-001781054-C-T	chr8	1781054	C	T	11155	PASS	0.010056	amr	0.003562	0	0	0.010056
chr8-001781348-A-G	chr8	1781348	A	G	72309	PASS	0.19904	nfe	0.053907	0	0	0.19904
chr8-001782185-C-A	chr8	1782185	C	A	7991	PASS	0.068315	nfe	0.004987	0	0	0.068315
chr8-001782185-C-G	chr8	1782185	C	G	7991	PASS	0	none	9e-6	0	0	9e-6
chr8-001783959-G-C	chr8	1783959	G	C	14884	PASS	0.010451	nfe	0.00908699999999999	0	0	0.010451
chr8-001784058-G-A	chr8	1784058	G	A	255674	PASS	0	none	9e-6	0	0	9e-6
chr8-001784058-G-C	chr8	1784058	G	C	255674	PASS	0.62036	nfe	0.158838	0	0	0.62036
chr8-001784414-C-G	chr8	1784414	C	G	265247	PASS	0.73486	nfe	0.158972	0	0	0.73486
chr8-001800000-A-G	chr8	1800000	A	G	40769	PASS	0.17768	nfe	0.03294500000000001	0	0	0.17768
chr8-001800555-C-T	chr8	1800555	C	T	131034	PASS	0.12475	afr	0.01021499999999999	1	134	0.12475
chr8-001800775-A-G	chr8	1800775	A	G	6584950	PASS	0.78266	afr	0.2743469999999993	93	134	0.78266
chr8-001800786-T-C	chr8	1800786	T	C	21650	PASS	0.035227	eas	7.270000000000004e-4	1	134	0.035227
chr8-001800857-A-*	chr8	1800857	A	*	1109542	PASS	0	none	9e-6	0	134	9e-6
chr8-001800857-A-G	chr8	1800857	A	G	1109542	PASS	0.27963	nfe	0.079669	31	134	0.27963
chr8-001800877-A-*	chr8	1800877	A	*	407	PASS	0	none	9e-6	0	134	9e-6
chr8-001800877-A-G	chr8	1800877	A	G	407	PASS	0	none	0	1	134	1e-6
chr8-001801222-C-T	chr8	1801222	C	T	380091	PASS	0.67451	mid	0.18885800000000005	1	2	0.67451
chr8-001801244-T-A	chr8	1801244	T	A	334407	PASS	0.67488	mid	0.18186600000000003	0	0	0.67488
chr8-001801347-C-T	chr8	1801347	C	T	188852	PASS	0.66432	mid	0.119294	0	0	0.66432
chr8-001801355-C-A	chr8	1801355	C	A	755	PASS	0	none	3.590000000000004e-4	0	0	3.590000000000004e-4
chr8-001801401-G-A	chr8	1801401	G	A	18554	PASS	0.054142	mid	0.01022999999999999	0	0	0.054142
chr8-001801430-C-T	chr8	1801430	C	T	945	VQSRTrancheSNP99.70to99.80	0	none	4.480000000000004e-4	0	0	4.480000000000004e-4
chr8-001801538-T-C	chr8	1801538	T	C	269641	PASS	0.55608	nfe	0.16066300000000003	0	0	0.55608
chr8-001801620-C-G	chr8	1801620	C	G	14354	PASS	0	none	9e-6	0	0	9e-6
chr8-001801620-C-T	chr8	1801620	C	T	14354	PASS	0.029203	nfe	0.007585	0	0	0.029203
chr8-001801692-A-G	chr8	1801692	A	G	187157	PASS	0.66013	nfe	0.12551	0	0	0.66013
chr8-001826003-A-G	chr8	1826003	A	G	775626	PASS	0.094584	eas	0.04905500000000001	7	134	0.094584
chr8-001843267-C-*	chr8	1843267	C	*	9826364	PASS	0	none	5.2999999999999994e-5	0	134	5.2999999999999994e-5
chr8-001843267-C-T	chr8	1843267	C	T	9826364	PASS	0.57422	sas	0.4977619999999994	79	134	0.57422
chr8-001843472-T-G	chr8	1843472	T	G	18486333	PASS	0.57508	nfe	0.4769059999999994	72	134	0.57508
chr8-001843496-C-T	chr8	1843496	C	T	3432588	PASS	0.25642	eas	0.118923	14	134	0.25642
chr8-001843497-G-A	chr8	1843497	G	A	15716053	PASS	0.50569	nfe	0.4226559999999997	66	134	0.50569
chr8-001843506-C-T	chr8	1843506	C	T	15242473	PASS	0.51614	nfe	0.4217369999999997	66	134	0.51614
chr8-001843519-A-G	chr8	1843519	A	G	10815605	PASS	0.50128	nfe	0.4180319999999996	65	134	0.50128
chr8-001857870-AGATCGATC-A	chr8	1857870	AGATCGATC	A	5510196.97	ExcessHet	0.0025511	nfe	7.500000000000004e-4	0	120	0.0025511
chr8-001857870-AGATCGATC-AGATC	chr8	1857870	AGATCGATC	AGATC	5510196.97	ExcessHet	0	none	0.2623429999999994	30	120	0.2623429999999994
chr8-001857870-AGATCGATC-AGATCGATCGATC	chr8	1857870	AGATCGATC	AGATCGATCGATC	5510196.97	ExcessHet	0	none	0.00181699999999999	1	120	0.00181699999999999
chr8-001857870-AGATCGATC-AGATCGATCGATCGATC	chr8	1857870	AGATCGATC	AGATCGATCGATCGATC	5510196.97	ExcessHet	0	none	0	0	120	1e-6
chr8-001857871-GATCGATCGATCT-*	chr8	1857871	GATCGATCGATCT	*	27422.97	PASS	0	none	0.2632189999999994	30	118	0.2632189999999994
chr8-001857871-GATCGATCGATCT-G	chr8	1857871	GATCGATCGATCT	G	27422.97	PASS	2.1571e-4	amr	3.6999999999999985e-5	0	118	2.1571e-4
chr8-001857871-GATCGATCGATCT-GATCTATCGATCGATCT	chr8	1857871	GATCGATCGATCT	GATCTATCGATCGATCT	27422.97	PASS	0	none	5.640000000000005e-4	0	118	5.640000000000005e-4
chr8-001857871-GATCGATCGATCT-GATCTATCTATCGATCGATCT	chr8	1857871	GATCGATCGATCT	GATCTATCTATCGATCGATCT	27422.97	PASS	0	none	2.2000000000000003e-5	0	118	2.2000000000000003e-5
chr8-001857874-CGA-*	chr8	1857874	CGA	*	136880	PASS	0	none	0.2629179999999994	30	120	0.2629179999999994
chr8-001857874-CGA-C	chr8	1857874	CGA	C	136880	PASS	0.009974	amr	0.00383	1	120	0.009974
chr8-001857874-CGA-TGA	chr8	1857874	CGA	TGA	136880	PASS	0	none	0	0	120	1e-6
chr8-001857875-GATCGATCTATCTATCTATCTATCT-*	chr8	1857875	GATCGATCTATCTATCTATCTATCT	*	4717949	ExcessHet	0	none	0.002975	1	122	0.002975
chr8-001857875-GATCGATCTATCTATCTATCTATCT-G	chr8	1857875	GATCGATCTATCTATCTATCTATCT	G	4717949	ExcessHet	1.9614e-4	afr	5.2999999999999994e-5	0	122	1.9614e-4
chr8-001857875-GATCGATCTATCTATCTATCTATCT-GATCT	chr8	1857875	GATCGATCTATCTATCTATCTATCT	GATCT	4717949	ExcessHet	0	none	0.002095	0	122	0.002095
chr8-001857875-GATCGATCTATCTATCTATCTATCT-GATCTATCGATCTATCTATCTATCTATCT	chr8	1857875	GATCGATCTATCTATCTATCTATCT	GATCTATCGATCTATCTATCTATCTATCT	4717949	ExcessHet	0	none	0.114823	12	122	0.114823
chr8-001857875-GATCGATCTATCTATCTATCTATCT-GATCTATCT	chr8	1857875	GATCGATCTATCTATCTATCTATCT	GATCTATCT	4717949	ExcessHet	0	none	4.0600000000000006e-4	0	122	4.0600000000000006e-4
chr8-001857875-GATCGATCTATCTATCTATCTATCT-GATCTATCTATCGATCTATCTATCTATCTATCT	chr8	1857875	GATCGATCTATCTATCTATCTATCT	GATCTATCTATCGATCTATCTATCTATCTATCT	4717949	ExcessHet	0	none	0.02131500000000002	3	122	0.02131500000000002
chr8-001857875-GATCGATCTATCTATCTATCTATCT-GATCTATCTATCT	chr8	1857875	GATCGATCTATCTATCTATCTATCT	GATCTATCTATCT	4717949	ExcessHet	0	none	0.01745100000000001	1	122	0.01745100000000001
chr8-001857875-GATCGATCTATCTATCTATCTATCT-GATCTATCTATCTATCGATCTATCTATCTATCTATCT	chr8	1857875	GATCGATCTATCTATCTATCTATCT	GATCTATCTATCTATCGATCTATCTATCTATCTATCT	4717949	ExcessHet	0	none	0.00389	0	122	0.00389
chr8-001857875-GATCGATCTATCTATCTATCTATCT-GATCTATCTATCTATCT	chr8	1857875	GATCGATCTATCTATCTATCTATCT	GATCTATCTATCTATCT	4717949	ExcessHet	0	none	0.083305	15	122	0.083305
chr8-001857875-GATCGATCTATCTATCTATCTATCT-GATCTATCTATCTATCTATCGATCTATCTATCTATCTATCT	chr8	1857875	GATCGATCTATCTATCTATCTATCT	GATCTATCTATCTATCTATCGATCTATCTATCTATCTATCT	4717949	ExcessHet	0	none	3.6999999999999985e-5	0	122	3.6999999999999985e-5
chr8-001857875-GATCGATCTATCTATCTATCTATCT-TATCGATCTATCTATCTATCTATCT	chr8	1857875	GATCGATCTATCTATCTATCTATCT	TATCGATCTATCTATCTATCTATCT	4717949	ExcessHet	0	none	0.007034	0	122	0.007034
chr8-001857877-TCG-*	chr8	1857877	TCG	*	95069	PASS	0	none	0.10494400000000002	16	122	0.10494400000000002
chr8-001857877-TCG-CCG	chr8	1857877	TCG	CCG	95069	PASS	0	none	0	0	122	1e-6
chr8-001857877-TCG-T	chr8	1857877	TCG	T	95069	PASS	0.0051635	amr	0.003804	1	122	0.0051635
chr8-001857879-GATCTATCTATCTATCT-*	chr8	1857879	GATCTATCTATCTATCT	*	12616682	PASS	0	none	0.096501	15	112	0.096501
chr8-001857879-GATCTATCTATCTATCT-G	chr8	1857879	GATCTATCTATCTATCT	G	12616682	PASS	0.0051121	nfe	0.00121099999999999	0	112	0.0051121
chr8-001857879-GATCTATCTATCTATCT-GATCGATCTATCTATCTATCTATCT	chr8	1857879	GATCTATCTATCTATCT	GATCGATCTATCTATCTATCTATCT	12616682	PASS	0	none	2.530000000000002e-4	0	112	2.530000000000002e-4
chr8-001857879-GATCTATCTATCTATCT-GATCGATCTATCTATCTATCTATCTATCT	chr8	1857879	GATCTATCTATCTATCT	GATCGATCTATCTATCTATCTATCTATCT	12616682	PASS	0	none	9e-6	0	112	9e-6
chr8-001857879-GATCTATCTATCTATCT-GATCGATCTATCTATCTATCTATCTATCTATCT	chr8	1857879	GATCTATCTATCTATCT	GATCGATCTATCTATCTATCTATCTATCTATCT	12616682	PASS	0	none	0	0	112	1e-6
chr8-001857879-GATCTATCTATCTATCT-GATCT	chr8	1857879	GATCTATCTATCTATCT	GATCT	12616682	PASS	0	none	2.530000000000002e-4	0	112	2.530000000000002e-4
chr8-001857879-GATCTATCTATCTATCT-GATCTATCT	chr8	1857879	GATCTATCTATCTATCT	GATCTATCT	12616682	PASS	0	none	0.00339	1	112	0.00339
chr8-001857879-GATCTATCTATCTATCT-GATCTATCTATCT	chr8	1857879	GATCTATCTATCTATCT	GATCTATCTATCT	12616682	PASS	0	none	0.08163700000000002	8	112	0.08163700000000002
chr8-001857879-GATCTATCTATCTATCT-GATCTATCTATCTATCTATCT	chr8	1857879	GATCTATCTATCTATCT	GATCTATCTATCTATCTATCT	12616682	PASS	0	none	0.06219300000000002	11	112	0.06219300000000002
chr8-001857879-GATCTATCTATCTATCT-GATCTATCTATCTATCTATCTATCT	chr8	1857879	GATCTATCTATCTATCT	GATCTATCTATCTATCTATCTATCT	12616682	PASS	0	none	0.01116399999999999	0	112	0.01116399999999999
chr8-001857879-GATCTATCTATCTATCT-GATCTATCTATCTATCTATCTATCTATCT	chr8	1857879	GATCTATCTATCTATCT	GATCTATCTATCTATCTATCTATCTATCT	12616682	PASS	0	none	0.00180199999999999	0	112	0.00180199999999999
chr8-001857879-GATCTATCTATCTATCT-GATCTATCTATCTATCTATCTATCTATCTATCT	chr8	1857879	GATCTATCTATCTATCT	GATCTATCTATCTATCTATCTATCTATCTATCT	12616682	PASS	0	none	5.2999999999999994e-5	0	112	5.2999999999999994e-5
chr8-001857879-GATCTATCTATCTATCT-GATCTATCTATCTATCTATCTATCTATCTATCTATCTATCT	chr8	1857879	GATCTATCTATCTATCT	GATCTATCTATCTATCTATCTATCTATCTATCTATCTATCT	12616682	PASS	0	none	0	0	112	1e-6
chr8-001857879-GATCTATCTATCTATCT-TATCTATCTATCTATCT	chr8	1857879	GATCTATCTATCTATCT	TATCTATCTATCTATCT	12616682	PASS	0	none	0.33304299999999953	41	112	0.33304299999999953
chr8-001857882-C-*	chr8	1857882	C	*	1859.97	PASS	0	none	0.158585	11	100	0.158585
chr8-001857882-C-CGA	chr8	1857882	C	CGA	1859.97	PASS	8.368e-5	afr	7.699999999999997e-5	0	100	8.368e-5
chr8-001857883-T-*	chr8	1857883	T	*	46120	PASS	0	none	0.15835100000000002	11	100	0.15835100000000002
chr8-001857883-T-G	chr8	1857883	T	G	46120	PASS	0.035016	afr	0.002086	0	100	0.035016
chr8-001857883-T-TATCTATCG	chr8	1857883	T	TATCTATCG	46120	PASS	4.9069e-4	amr	1e-5	0	100	4.9069e-4
chr8-001857883-T-TCG	chr8	1857883	T	TCG	46120	PASS	8.242e-5	afr	2.4000000000000004e-5	0	100	8.242e-5
chr8-001857887-T-*	chr8	1857887	T	*	17082	PASS	0	none	0.01973800000000001	3	130	0.01973800000000001
chr8-001857887-T-G	chr8	1857887	T	G	17082	PASS	0.0021056	afr	3.220000000000005e-4	0	130	0.0021056
chr8-001857887-T-TATCG	chr8	1857887	T	TATCG	17082	PASS	0.0039648	amr	7.199999999999999e-5	0	130	0.0039648
chr8-001857892-A-*	chr8	1857892	A	*	1603	PASS	0	none	0.00305	0	134	0.00305
chr8-001857892-A-G	chr8	1857892	A	G	1603	PASS	0	none	2.2000000000000003e-5	1	134	2.2000000000000003e-5
chr8-001857906-CTATCT-C	chr8	1857906	CTATCT	C	1202.97	VQSRTrancheINDEL99.50to99.90	6.05e-6	nfe	0	1	134	6.05e-6
chr8-001857906-CTATCT-CTATTTATCT	chr8	1857906	CTATCT	CTATTTATCT	1202.97	VQSRTrancheINDEL99.50to99.90	0	none	0	0	134	1e-6
chr8-001857908-A-*	chr8	1857908	A	*	3184	VQSRTrancheINDEL96.00to97.00	0	none	0	1	134	1e-6
chr8-001857908-A-ATCTG	chr8	1857908	A	ATCTG	3184	VQSRTrancheINDEL96.00to97.00	5.236e-5	eas	0	0	134	5.236e-5
chr8-001857908-A-G	chr8	1857908	A	G	3184	VQSRTrancheINDEL96.00to97.00	8.744e-5	sas	0	0	134	8.744e-5
chr8-001857910-CTATCT-*	chr8	1857910	CTATCT	*	6004.97	VQSRTrancheINDEL99.50to99.90	0	none	0	1	134	1e-6
chr8-001857910-CTATCT-C	chr8	1857910	CTATCT	C	6004.97	VQSRTrancheINDEL99.50to99.90	0	none	0	0	134	1e-6
chr8-001857910-CTATCT-CATCT	chr8	1857910	CTATCT	CATCT	6004.97	VQSRTrancheINDEL99.50to99.90	0	none	7.099999999999998e-5	0	134	7.099999999999998e-5
chr8-001857947-TTTTTC-T	chr8	1857947	TTTTTC	T	315746.97	PASS	0.015976	sas	0.007768	1	134	0.015976
chr8-001857950-T-*	chr8	1857950	T	*	150448	PASS	0	none	0.007768	1	134	0.007768
chr8-001857950-T-C	chr8	1857950	T	C	150448	PASS	0.0047922	amr	0.004237	0	134	0.0047922
chr8-001857951-T-*	chr8	1857951	T	*	31642	PASS	0	none	0.007768	1	134	0.007768
chr8-001857951-T-A	chr8	1857951	T	A	31642	PASS	0.0015125	mid	7.270000000000004e-4	0	134	0.0015125
chr8-001858063-A-C	chr8	1858063	A	C	10284075	PASS	0.4242	sas	0.2988899999999998	45	134	0.4242
chr8-001858063-A-G	chr8	1858063	A	G	10284075	PASS	2.9943e-4	afr	2.2000000000000003e-5	0	134	2.9943e-4
chr8-001858143-AGTCCCCAGGTGG-*	chr8	1858143	AGTCCCCAGGTGG	*	4560365	PASS	0	none	5.41e-4	0	132	5.41e-4
chr8-001858143-AGTCCCCAGGTGG-A	chr8	1858143	AGTCCCCAGGTGG	A	4560365	PASS	8.9e-7	nfe	9e-6	0	132	9e-6
chr8-001858143-AGTCCCCAGGTGG-AGTCCCCAGGAGGGTCCCCAGGTGG	chr8	1858143	AGTCCCCAGGTGG	AGTCCCCAGGAGGGTCCCCAGGTGG	4560365	PASS	0	none	0.004697	3	132	0.004697
chr8-001858143-AGTCCCCAGGTGG-AGTCCCCAGGAGGGTCCCCAGGTGGGTCCCCAGGTGG	chr8	1858143	AGTCCCCAGGTGG	AGTCCCCAGGAGGGTCCCCAGGTGGGTCCCCAGGTGG	4560365	PASS	0	none	4.05e-4	0	132	4.05e-4
chr8-001858143-AGTCCCCAGGTGG-AGTCCCCAGGAGGGTCCCCAGGTGGGTCCCCAGGTGGGTCCCCAGGTGG	chr8	1858143	AGTCCCCAGGTGG	AGTCCCCAGGAGGGTCCCCAGGTGGGTCCCCAGGTGGGTCCCCAGGTGG	4560365	PASS	0	none	5.640000000000005e-4	0	132	5.640000000000005e-4
chr8-001858143-AGTCCCCAGGTGG-AGTCCCCAGGAGGGTCCCCAGGTGGGTCCCCAGGTGGGTCCCCAGGTGGGTCCCCAGGTGG	chr8	1858143	AGTCCCCAGGTGG	AGTCCCCAGGAGGGTCCCCAGGTGGGTCCCCAGGTGGGTCCCCAGGTGGGTCCCCAGGTGG	4560365	PASS	0	none	0.033036	5	132	0.033036
chr8-001858143-AGTCCCCAGGTGG-AGTCCCCAGGAGGGTCCCCAGGTGGGTCCCCAGGTGGGTCCCCAGGTGGGTCCCCAGGTGGGTCCCCAGGTGG	chr8	1858143	AGTCCCCAGGTGG	AGTCCCCAGGAGGGTCCCCAGGTGGGTCCCCAGGTGGGTCCCCAGGTGGGTCCCCAGGTGGGTCCCCAGGTGG	4560365	PASS	0	none	9e-6	0	132	9e-6
chr8-001858143-AGTCCCCAGGTGG-AGTCCCCAGGAGGGTCCCCAGGTGGGTCCCCAGGTGGGTCCCCAGGTGGGTCCCCAGGTGGGTCCCCAGGTGGGTCCCCAGGTGG	chr8	1858143	AGTCCCCAGGTGG	AGTCCCCAGGAGGGTCCCCAGGTGGGTCCCCAGGTGGGTCCCCAGGTGGGTCCCCAGGTGGGTCCCCAGGTGGGTCCCCAGGTGG	4560365	PASS	0	none	0	0	132	1e-6
chr8-001858143-AGTCCCCAGGTGG-AGTCCCCAGGCGGGTCCCCAGGTGG	chr8	1858143	AGTCCCCAGGTGG	AGTCCCCAGGCGGGTCCCCAGGTGG	4560365	PASS	0	none	0	0	132	1e-6
chr8-001858143-AGTCCCCAGGTGG-AGTCCCCAGGTGGGTCCCCAGGTGG	chr8	1858143	AGTCCCCAGGTGG	AGTCCCCAGGTGGGTCCCCAGGTGG	4560365	PASS	0	none	0.003423	0	132	0.003423
chr8-001858143-AGTCCCCAGGTGG-AGTCCCCAGGTGGGTCCCCAGGTGGATCCCCAGGTGGGTCCCCAGGTGAGTCACCAGGTGAGTCCCCAGGTGAGTCCCCAGGTGAGTCCCCAGGTGGGTCCCCATGTGAGTCACCAGGTGAGTTCCCAGGTGGGTCCCCAGGTGG	chr8	1858143	AGTCCCCAGGTGG	AGTCCCCAGGTGGGTCCCCAGGTGGATCCCCAGGTGGGTCCCCAGGTGAGTCACCAGGTGAGTCCCCAGGTGAGTCCCCAGGTGAGTCCCCAGGTGGGTCCCCATGTGAGTCACCAGGTGAGTTCCCAGGTGGGTCCCCAGGTGG	4560365	PASS	0	none	2.2000000000000003e-5	0	132	2.2000000000000003e-5
chr8-001858143-AGTCCCCAGGTGG-AGTCCCCAGGTGGGTCCCCAGGTGGATCCCCAGGTGGGTCCCCAGGTGAGTCACCAGGTGAGTCCCCAGGTGGGTCCCCAGGTGG	chr8	1858143	AGTCCCCAGGTGG	AGTCCCCAGGTGGGTCCCCAGGTGGATCCCCAGGTGGGTCCCCAGGTGAGTCACCAGGTGAGTCCCCAGGTGGGTCCCCAGGTGG	4560365	PASS	0	none	9e-6	0	132	9e-6
chr8-001858143-AGTCCCCAGGTGG-AGTCCCCAGGTGGGTCCCCAGGTGGGTCCCCAGGTGG	chr8	1858143	AGTCCCCAGGTGG	AGTCCCCAGGTGGGTCCCCAGGTGGGTCCCCAGGTGG	4560365	PASS	0	none	0.11012900000000002	16	132	0.11012900000000002
chr8-001858143-AGTCCCCAGGTGG-AGTCCCCAGGTGGGTCCCCAGGTGGGTCCCCAGGTGGGTCCCCAGGTGG	chr8	1858143	AGTCCCCAGGTGG	AGTCCCCAGGTGGGTCCCCAGGTGGGTCCCCAGGTGGGTCCCCAGGTGG	4560365	PASS	0	none	1.27e-4	0	132	1.27e-4
chr8-001858143-AGTCCCCAGGTGG-AGTCCCCAGGTGGGTCCCCAGGTGGGTCCCCAGGTGGGTCCCCAGGTGGGTCCCCAGGTGG	chr8	1858143	AGTCCCCAGGTGG	AGTCCCCAGGTGGGTCCCCAGGTGGGTCCCCAGGTGGGTCCCCAGGTGGGTCCCCAGGTGG	4560365	PASS	0	none	0	0	132	1e-6
chr8-001858143-AGTCCCCAGGTGG-AGTCCCCAGGTGGGTCCCCAGGTGGGTCCCCAGGTGGGTCCCCAGGTGGGTCCCCAGGTGGGTCCCCAGGTGG	chr8	1858143	AGTCCCCAGGTGG	AGTCCCCAGGTGGGTCCCCAGGTGGGTCCCCAGGTGGGTCCCCAGGTGGGTCCCCAGGTGGGTCCCCAGGTGG	4560365	PASS	0	none	9e-6	0	132	9e-6
chr8-001858143-AGTCCCCAGGTGG-GGTCCCCAGGTGG	chr8	1858143	AGTCCCCAGGTGG	GGTCCCCAGGTGG	4560365	PASS	0	none	1.6699999999999994e-4	0	132	1.6699999999999994e-4
chr8-001858153-T-*	chr8	1858153	T	*	20855	PASS	0	none	4.950000000000003e-4	0	122	4.950000000000003e-4
chr8-001858153-T-A	chr8	1858153	T	A	20855	PASS	0.01607	nfe	0.002239	1	122	0.01607
chr8-001858153-T-C	chr8	1858153	T	C	20855	PASS	0	none	0	0	122	1e-6
chr8-001858154-G-*	chr8	1858154	G	*	8801747.97	VQSRTrancheINDEL99.95to100.00	0	none	9e-6	0	130	9e-6
chr8-001858154-G-GAGTCCCCAGGT	chr8	1858154	G	GAGTCCCCAGGT	8801747.97	VQSRTrancheINDEL99.95to100.00	8.79e-6	nfe	0	0	130	8.79e-6
chr8-001858154-G-GAGTCCCCAGGTGGATCCCCAGGTGGGTCCCCAGGTGAGTCACCAGGTGAGTCCCCAGGTGAGTCCCCAGGT	chr8	1858154	G	GAGTCCCCAGGTGGATCCCCAGGTGGGTCCCCAGGTGAGTCACCAGGTGAGTCCCCAGGTGAGTCCCCAGGT	8801747.97	VQSRTrancheINDEL99.95to100.00	8.963e-5	eas	2.2000000000000003e-5	0	130	8.963e-5
chr8-001858154-G-GGATCCCCAGGTGGGTCCCCAGGTGAGTCACCAGGTGAGTCCCCAGGTGAGTCCCCAGGT	chr8	1858154	G	GGATCCCCAGGTGGGTCCCCAGGTGAGTCACCAGGTGAGTCCCCAGGTGAGTCCCCAGGT	8801747.97	VQSRTrancheINDEL99.95to100.00	0	none	0	0	130	1e-6
chr8-001858154-G-GGGTCCCCAGGTGAATCCCCAGGTGGGTCCCCAGGTGAGTCACCAGGTGAGTCCCCAGGTGAGTCCCCAGGT	chr8	1858154	G	GGGTCCCCAGGTGAATCCCCAGGTGGGTCCCCAGGTGAGTCACCAGGTGAGTCCCCAGGTGAGTCCCCAGGT	8801747.97	VQSRTrancheINDEL99.95to100.00	4.058e-5	nfe	5.2999999999999994e-5	0	130	5.2999999999999994e-5
chr8-001858154-G-GGGTCCCCAGGTGGATCCCCAGGTGGGTCCCAAGGTGAGTCACCAGGTGAGTCCCCAGGTGAGTCCCCAGGT	chr8	1858154	G	GGGTCCCCAGGTGGATCCCCAGGTGGGTCCCAAGGTGAGTCACCAGGTGAGTCCCCAGGTGAGTCCCCAGGT	8801747.97	VQSRTrancheINDEL99.95to100.00	3.662e-5	eas	2.2000000000000003e-5	0	130	3.662e-5
chr8-001858154-G-GGGTCCCCAGGTGGATCCCCAGGTGGGTCCCCAGGTGAGTCACCAGGTGAGTCCCCAGGGGCGTCCCCAGGT	chr8	1858154	G	GGGTCCCCAGGTGGATCCCCAGGTGGGTCCCCAGGTGAGTCACCAGGTGAGTCCCCAGGGGCGTCCCCAGGT	8801747.97	VQSRTrancheINDEL99.95to100.00	0	none	0	0	130	1e-6
chr8-001858154-G-GGGTCCCCAGGTGGATCCCCAGGTGGGTCCCCAGGTGAGTCACCAGGTGAGTCCCCAGGT	chr8	1858154	G	GGGTCCCCAGGTGGATCCCCAGGTGGGTCCCCAGGTGAGTCACCAGGTGAGTCCCCAGGT	8801747.97	VQSRTrancheINDEL99.95to100.00	8.2007e-4	afr	0	0	130	8.2007e-4
chr8-001858154-G-GGGTCCCCAGGTGGATCCCCAGGTGGGTCCCCAGGTGAGTCACCAGGTGAGTCCCCAGGTGAGTCCCCAGGT	chr8	1858154	G	GGGTCCCCAGGTGGATCCCCAGGTGGGTCCCCAGGTGAGTCACCAGGTGAGTCCCCAGGTGAGTCCCCAGGT	8801747.97	VQSRTrancheINDEL99.95to100.00	0.23473	sas	0.234596	37	130	0.23473
chr8-001858154-G-GGGTCCCCAGGTGGATCCCCAGGTGGGTCCCCAGGTGAGTCACCAGGTGAGTCCCCAGGTGAGTCCCCAGGTGAGTCCCCAGGT	chr8	1858154	G	GGGTCCCCAGGTGGATCCCCAGGTGGGTCCCCAGGTGAGTCACCAGGTGAGTCCCCAGGTGAGTCCCCAGGTGAGTCCCCAGGT	8801747.97	VQSRTrancheINDEL99.95to100.00	3.1975e-4	eas	2.2000000000000003e-5	0	130	3.1975e-4
chr8-001858154-G-GGGTCCCCAGGTGGATCCCCAGGTGGGTCCCCAGGTGAGTCACCAGGTGAGTCCCCAGGTGAGTCCCCAGGTGAGTCCCCAGGTGAGTCCCCAGGT	chr8	1858154	G	GGGTCCCCAGGTGGATCCCCAGGTGGGTCCCCAGGTGAGTCACCAGGTGAGTCCCCAGGTGAGTCCCCAGGTGAGTCCCCAGGTGAGTCCCCAGGT	8801747.97	VQSRTrancheINDEL99.95to100.00	0	none	2.2000000000000003e-5	0	130	2.2000000000000003e-5
chr8-001858154-G-GGGTCCCCAGGTGGATCCCCAGGTGGGTCCCCAGGTGAGTCACCAGGTGAGTCCCCAGGTGAGTCCCCTGGT	chr8	1858154	G	GGGTCCCCAGGTGGATCCCCAGGTGGGTCCCCAGGTGAGTCACCAGGTGAGTCCCCAGGTGAGTCCCCTGGT	8801747.97	VQSRTrancheINDEL99.95to100.00	1.413e-5	nfe	1.0799999999999996e-4	0	130	1.0799999999999996e-4
chr8-001858154-G-GGGTCCCCAGGTGGATCCCCAGGTGGGTCCCCAGGTGAGTCACCAGGTGAGTCCCCAGGTGAGTCCCTAGGT	chr8	1858154	G	GGGTCCCCAGGTGGATCCCCAGGTGGGTCCCCAGGTGAGTCACCAGGTGAGTCCCCAGGTGAGTCCCTAGGT	8801747.97	VQSRTrancheINDEL99.95to100.00	3.9026e-4	sas	0	0	130	3.9026e-4
chr8-001858154-G-GGGTCCCCAGGTGGATCCCCAGGTGGGTCCCCAGGTGAGTCCCCAGGTGAGTCCCCAGGTGAGTCCCCAGGT	chr8	1858154	G	GGGTCCCCAGGTGGATCCCCAGGTGGGTCCCCAGGTGAGTCCCCAGGTGAGTCCCCAGGTGAGTCCCCAGGT	8801747.97	VQSRTrancheINDEL99.95to100.00	7.85e-6	nfe	2.2000000000000003e-5	0	130	2.2000000000000003e-5
chr8-001858154-G-GGGTCCCCAGGTGGGTCACCAGGTGAGTCCCCAGGTGAGTCCCCAGGT	chr8	1858154	G	GGGTCCCCAGGTGGGTCACCAGGTGAGTCCCCAGGTGAGTCCCCAGGT	8801747.97	VQSRTrancheINDEL99.95to100.00	9.74e-6	nfe	5.2999999999999994e-5	0	130	5.2999999999999994e-5
chr8-001858154-G-GGGTCCCCAGGTGGGTCCCCAGGTGAGTCACCAGGTGAGTCCCCAGGTGAGTCCCCAGGT	chr8	1858154	G	GGGTCCCCAGGTGGGTCCCCAGGTGAGTCACCAGGTGAGTCCCCAGGTGAGTCCCCAGGT	8801747.97	VQSRTrancheINDEL99.95to100.00	0.0022883	afr	6.100000000000004e-4	0	130	0.0022883
chr8-001858154-G-GGGTCCCCAGGTGGGTCCCCAGGTGGGTCACCAGGTGAGTCCCCAGGT	chr8	1858154	G	GGGTCCCCAGGTGGGTCCCCAGGTGGGTCACCAGGTGAGTCCCCAGGT	8801747.97	VQSRTrancheINDEL99.95to100.00	5.372e-5	eas	0	0	130	5.372e-5
chr8-001858154-G-GGGTCCCCAGGTGGGTCCCCAGGTGGGTCACCAGGTGAGTCCCCAGGTGAGTCCCCAGGT	chr8	1858154	G	GGGTCCCCAGGTGGGTCCCCAGGTGGGTCACCAGGTGAGTCCCCAGGTGAGTCCCCAGGT	8801747.97	VQSRTrancheINDEL99.95to100.00	0.046631	eas	0.025866	0	130	0.046631
chr8-001858154-G-GGGTCCCCAGGTGGGTCCCCAGGTGGGTCACCAGGTGAGTCCCCAGGTGAGTCCCCAGGTGGTCCCCAGGT	chr8	1858154	G	GGGTCCCCAGGTGGGTCCCCAGGTGGGTCACCAGGTGAGTCCCCAGGTGAGTCCCCAGGTGGTCCCCAGGT	8801747.97	VQSRTrancheINDEL99.95to100.00	0	none	0	0	130	1e-6
chr8-001858154-G-GGGTCCCCAGGTGGGTCCCCAGGTGGGTCACCAGGTGAGTCCCCAGGTGGGTCCCCAGGT	chr8	1858154	G	GGGTCCCCAGGTGGGTCCCCAGGTGGGTCACCAGGTGAGTCCCCAGGTGGGTCCCCAGGT	8801747.97	VQSRTrancheINDEL99.95to100.00	0	none	0	0	130	1e-6
chr8-001858154-G-GGGTCCCCAGGTGGGTCCCCAGGTGGGTCCCCAGGTGAGTCCCCAGGT	chr8	1858154	G	GGGTCCCCAGGTGGGTCCCCAGGTGGGTCCCCAGGTGAGTCCCCAGGT	8801747.97	VQSRTrancheINDEL99.95to100.00	0.0060441	eas	0	0	130	0.0060441
chr8-001858154-G-GGGTCCCCAGGTGGGTCCCCAGGTGGGTCCCCAGGTGAGTCCCCAGGTGAGTCCCCAGGTGAGTCCCCAGGT	chr8	1858154	G	GGGTCCCCAGGTGGGTCCCCAGGTGGGTCCCCAGGTGAGTCCCCAGGTGAGTCCCCAGGTGAGTCCCCAGGT	8801747.97	VQSRTrancheINDEL99.95to100.00	8.6e-7	nfe	0	0	130	1e-6
chr8-001858154-G-GGGTCCCCAGGTGGGTCCCCAGGTGGGTCCCCAGGTGGGTCCCCAGGTGAGTCCCCAGGTGGGTCCCCAGGTGAGTCACCAGGTGAGTCCCCAGGTGAGTCCCCAGGT	chr8	1858154	G	GGGTCCCCAGGTGGGTCCCCAGGTGGGTCCCCAGGTGGGTCCCCAGGTGAGTCCCCAGGTGGGTCCCCAGGTGAGTCACCAGGTGAGTCCCCAGGTGAGTCCCCAGGT	8801747.97	VQSRTrancheINDEL99.95to100.00	1.01e-6	nfe	9e-6	0	130	9e-6
chr8-001858154-G-GGGTCCCCAGGTGGGTCCCCATGTGAGTCCCCAGGTGGGTCCCCAGGTGGATCCCCAGGTGGGTCCCCAGGTGAGTCACCAGGTGAGTCCCCAGGTGAGTCCCCAGGT	chr8	1858154	G	GGGTCCCCAGGTGGGTCCCCATGTGAGTCCCCAGGTGGGTCCCCAGGTGGATCCCCAGGTGGGTCCCCAGGTGAGTCACCAGGTGAGTCCCCAGGTGAGTCCCCAGGT	8801747.97	VQSRTrancheINDEL99.95to100.00	2.768e-5	sas	0	0	130	2.768e-5
chr8-001858166-GAGTCCCCAGGTGGGTCCCCATGT-*	chr8	1858166	GAGTCCCCAGGTGGGTCCCCATGT	*	558146.97	PASS	0	none	0.00120499999999999	0	130	0.00120499999999999
chr8-001858166-GAGTCCCCAGGTGGGTCCCCATGT-G	chr8	1858166	GAGTCCCCAGGTGGGTCCCCATGT	G	558146.97	PASS	5.49e-6	nfe	0	0	130	5.49e-6
chr8-001858166-GAGTCCCCAGGTGGGTCCCCATGT-GGGTCCCCAGTCCCCAGGTGGGTCCCCATGT	chr8	1858166	GAGTCCCCAGGTGGGTCCCCATGT	GGGTCCCCAGTCCCCAGGTGGGTCCCCATGT	558146.97	PASS	0	none	0.02211	3	130	0.02211
chr8-001858166-GAGTCCCCAGGTGGGTCCCCATGT-GGTCCCCAGGTGGGTCCCCATGT	chr8	1858166	GAGTCCCCAGGTGGGTCCCCATGT	GGTCCCCAGGTGGGTCCCCATGT	558146.97	PASS	0	none	3.6999999999999985e-5	0	130	3.6999999999999985e-5
chr8-001858167-A-*	chr8	1858167	A	*	4895347	PASS	0	none	0.00127699999999999	0	114	0.00127699999999999
chr8-001858167-A-AGGTGG	chr8	1858167	A	AGGTGG	4895347	PASS	0.062051	afr	0.021942	3	114	0.062051
chr8-001858167-A-AGGTGGGTCCCCAGGTGG	chr8	1858167	A	AGGTGGGTCCCCAGGTGG	4895347	PASS	1.374e-4	amr	3.6999999999999985e-5	0	114	1.374e-4
chr8-001858167-A-AGGTGGGTCCCCATGTGAGTCCCCAGGTGAGTCCCCAGGTGGGTCCCCAGGTGG	chr8	1858167	A	AGGTGGGTCCCCATGTGAGTCCCCAGGTGAGTCCCCAGGTGGGTCCCCAGGTGG	4895347	PASS	6.55e-6	nfe	9e-6	0	114	9e-6
chr8-001858167-A-ATCCCCAGGTGG	chr8	1858167	A	ATCCCCAGGTGG	4895347	PASS	7.5832e-4	nfe	9e-6	0	114	7.5832e-4
chr8-001858167-A-ATCCCCAGGTGGGTCCCCAGGTGAGTCACCAGGTGAGTCCCCAGGTGAGTCCCCAGGTGGTCCCCAGGTGAGTCCCCAGGTGG	chr8	1858167	A	ATCCCCAGGTGGGTCCCCAGGTGAGTCACCAGGTGAGTCCCCAGGTGAGTCCCCAGGTGGTCCCCAGGTGAGTCCCCAGGTGG	4895347	PASS	0	none	0	0	114	1e-6
chr8-001858167-A-ATCCCCAGGTGGGTCCCCAGGTGAGTCACCAGGTGAGTCCCCAGGTGAGTCCCCAGGTGGTCCCCAGGTGG	chr8	1858167	A	ATCCCCAGGTGGGTCCCCAGGTGAGTCACCAGGTGAGTCCCCAGGTGAGTCCCCAGGTGGTCCCCAGGTGG	4895347	PASS	4.79e-6	sas	0	0	114	4.79e-6
chr8-001858167-A-ATCCCCAGGTGGGTCCCCAGGTGAGTCACCAGGTGAGTCCCCAGGTGAGTCCCCAGGTGGTCCCCAGGTGT	chr8	1858167	A	ATCCCCAGGTGGGTCCCCAGGTGAGTCACCAGGTGAGTCCCCAGGTGAGTCCCCAGGTGGTCCCCAGGTGT	4895347	PASS	0	none	0	0	114	1e-6
chr8-001858167-A-G	chr8	1858167	A	G	4895347	PASS	0.49193	eas	0.217222	27	114	0.49193
chr8-001858168-GTCCCCAGGTGGGTCCCCATGTGAGTCACCAGGTGAGTTCCCAGGTGAGTCCCCAGGTGA-*	chr8	1858168	GTCCCCAGGTGGGTCCCCATGTGAGTCACCAGGTGAGTTCCCAGGTGAGTCCCCAGGTGA	*	293269	PASS	0	none	3.6999999999999985e-5	0	120	3.6999999999999985e-5
chr8-001858168-GTCCCCAGGTGGGTCCCCATGTGAGTCACCAGGTGAGTTCCCAGGTGAGTCCCCAGGTGA-ATCCCCAGGTGGGTCCCCATGTGAGTCACCAGGTGAGTTCCCAGGTGAGTCCCCAGGTGA	chr8	1858168	GTCCCCAGGTGGGTCCCCATGTGAGTCACCAGGTGAGTTCCCAGGTGAGTCCCCAGGTGA	ATCCCCAGGTGGGTCCCCATGTGAGTCACCAGGTGAGTTCCCAGGTGAGTCCCCAGGTGA	293269	PASS	0	none	0.02258000000000002	1	120	0.02258000000000002
chr8-001858168-GTCCCCAGGTGGGTCCCCATGTGAGTCACCAGGTGAGTTCCCAGGTGAGTCCCCAGGTGA-G	chr8	1858168	GTCCCCAGGTGGGTCCCCATGTGAGTCACCAGGTGAGTTCCCAGGTGAGTCCCCAGGTGA	G	293269	PASS	0	none	9e-6	0	120	9e-6
chr8-001858187-T-*	chr8	1858187	T	*	447629	PASS	0	none	4.05e-4	0	104	4.05e-4
chr8-001858187-T-G	chr8	1858187	T	G	447629	PASS	0.21591	nfe	0.03727100000000002	6	104	0.21591
chr8-001858187-T-TGAGTCACCAGGTGAGTCCCCAG	chr8	1858187	T	TGAGTCACCAGGTGAGTCCCCAG	447629	PASS	0.0077721	nfe	1.47e-4	0	104	0.0077721
chr8-001858191-AGTCACCAGGTGAGTTCCCAGGTGAGTCCCCAGGTGAG-*	chr8	1858191	AGTCACCAGGTGAGTTCCCAGGTGAGTCCCCAGGTGAG	*	89383	VQSRTrancheINDEL99.50to99.90	0	none	4.950000000000003e-4	0	124	4.950000000000003e-4
chr8-001858191-AGTCACCAGGTGAGTTCCCAGGTGAGTCCCCAGGTGAG-A	chr8	1858191	AGTCACCAGGTGAGTTCCCAGGTGAGTCCCCAGGTGAG	A	89383	VQSRTrancheINDEL99.50to99.90	3.75e-6	nfe	0	0	124	3.75e-6
chr8-001858191-AGTCACCAGGTGAGTTCCCAGGTGAGTCCCCAGGTGAG-GGTCACCAGGTGAGTTCCCAGGTGAGTCCCCAGGTGAG	chr8	1858191	AGTCACCAGGTGAGTTCCCAGGTGAGTCCCCAGGTGAG	GGTCACCAGGTGAGTTCCCAGGTGAGTCCCCAGGTGAG	89383	VQSRTrancheINDEL99.50to99.90	0	none	0.005108	3	124	0.005108
chr8-001858195-ACCAGGTGAGTTC-*	chr8	1858195	ACCAGGTGAGTTC	*	191883	VQSRTrancheINDEL99.50to99.90	0	none	1.6699999999999994e-4	0	112	1.6699999999999994e-4
chr8-001858195-ACCAGGTGAGTTC-A	chr8	1858195	ACCAGGTGAGTTC	A	191883	VQSRTrancheINDEL99.50to99.90	0.0012982	afr	8.9e-5	0	112	0.0012982
chr8-001858195-ACCAGGTGAGTTC-AGGTGGTCCCCAGGTGAGTTC	chr8	1858195	ACCAGGTGAGTTC	AGGTGGTCCCCAGGTGAGTTC	191883	VQSRTrancheINDEL99.50to99.90	0	none	0.004824	0	112	0.004824
chr8-001858195-ACCAGGTGAGTTC-CCCAGGTGAGTTC	chr8	1858195	ACCAGGTGAGTTC	CCCAGGTGAGTTC	191883	VQSRTrancheINDEL99.50to99.90	0	none	0.006471	4	112	0.006471
chr8-001858203-A-*	chr8	1858203	A	*	22788	PASS	0	none	2.5100000000000014e-4	0	112	2.5100000000000014e-4
chr8-001858203-A-G	chr8	1858203	A	G	22788	PASS	0.017972	eas	0.00130099999999999	1	112	0.017972
chr8-001858206-TCCCAGGTGAGTC-*	chr8	1858206	TCCCAGGTGAGTC	*	3352662	PASS	0	none	2.09e-4	0	118	2.09e-4
chr8-001858206-TCCCAGGTGAGTC-CCCCAGGTGAGTC	chr8	1858206	TCCCAGGTGAGTC	CCCCAGGTGAGTC	3352662	PASS	0	none	0.26579699999999956	48	118	0.26579699999999956
chr8-001858206-TCCCAGGTGAGTC-T	chr8	1858206	TCCCAGGTGAGTC	T	3352662	PASS	7.457e-5	nfe	8.9e-5	0	118	8.9e-5
chr8-001858206-TCCCAGGTGAGTC-TCCCAGGTGAGTCCCCAGGTGAGTC	chr8	1858206	TCCCAGGTGAGTC	TCCCAGGTGAGTCCCCAGGTGAGTC	3352662	PASS	0	none	0	0	118	1e-6
chr8-001858206-TCCCAGGTGAGTC-TGAGTCCCCAGGTGAGTC	chr8	1858206	TCCCAGGTGAGTC	TGAGTCCCCAGGTGAGTC	3352662	PASS	0	none	9e-6	0	118	9e-6
chr8-001858206-TCCCAGGTGAGTC-TGAGTCCCCAGGTGGTCCCCAGGTGAGTCCCCAGGTGGGTCCCCAGGTGAGTCCCCAGGTGAGTC	chr8	1858206	TCCCAGGTGAGTC	TGAGTCCCCAGGTGGTCCCCAGGTGAGTCCCCAGGTGGGTCCCCAGGTGAGTCCCCAGGTGAGTC	3352662	PASS	0	none	0	0	118	1e-6
chr8-001858206-TCCCAGGTGAGTC-TGAGTCCCCAGGTGGTCCCCAGGTGAGTCCCCAGGTGGGTCCCCATGTGAGTCCCCAGGTGAGTC	chr8	1858206	TCCCAGGTGAGTC	TGAGTCCCCAGGTGGTCCCCAGGTGAGTCCCCAGGTGGGTCCCCATGTGAGTCCCCAGGTGAGTC	3352662	PASS	0	none	0	0	118	1e-6
chr8-001858211-G-*	chr8	1858211	G	*	100518	VQSRTrancheINDEL99.50to99.90	0	none	1.47e-4	0	116	1.47e-4
chr8-001858211-G-GGTGGGTCCCCAT	chr8	1858211	G	GGTGGGTCCCCAT	100518	VQSRTrancheINDEL99.50to99.90	0.008667	sas	0.004492	3	116	0.008667
chr8-001858211-G-T	chr8	1858211	G	T	100518	VQSRTrancheINDEL99.50to99.90	3.2679e-4	sas	2.09e-4	1	116	3.2679e-4
chr8-001858215-AGTCCCCAGGTGAGTCCCCAGGTGG-*	chr8	1858215	AGTCCCCAGGTGAGTCCCCAGGTGG	*	632663	PASS	0	none	2.2999999999999995e-4	0	126	2.2999999999999995e-4
chr8-001858215-AGTCCCCAGGTGAGTCCCCAGGTGG-A	chr8	1858215	AGTCCCCAGGTGAGTCCCCAGGTGG	A	632663	PASS	4.9e-7	nfe	0	0	126	1e-6
chr8-001858215-AGTCCCCAGGTGAGTCCCCAGGTGG-AGTCCCCAGGTGGTCCCCAGGTGAGTCCCCAGGTGG	chr8	1858215	AGTCCCCAGGTGAGTCCCCAGGTGG	AGTCCCCAGGTGGTCCCCAGGTGAGTCCCCAGGTGG	632663	PASS	0	none	0.01393699999999999	4	126	0.01393699999999999
chr8-001858215-AGTCCCCAGGTGAGTCCCCAGGTGG-GGTCCCCAGGTGAGTCCCCAGGTGG	chr8	1858215	AGTCCCCAGGTGAGTCCCCAGGTGG	GGTCCCCAGGTGAGTCCCCAGGTGG	632663	PASS	0	none	0.03469300000000001	5	126	0.03469300000000001
chr8-001858239-GGTCCCCAGGTGA-*	chr8	1858239	GGTCCCCAGGTGA	*	47448	PASS	0	none	2.08e-4	0	68	2.08e-4
chr8-001858239-GGTCCCCAGGTGA-AGTCCCCAGGTGA	chr8	1858239	GGTCCCCAGGTGA	AGTCCCCAGGTGA	47448	PASS	0	none	2.9400000000000004e-4	0	68	2.9400000000000004e-4
chr8-001858239-GGTCCCCAGGTGA-G	chr8	1858239	GGTCCCCAGGTGA	G	47448	PASS	0	none	0	0	68	1e-6
chr8-001858239-GGTCCCCAGGTGA-GGTCCCCAGGTGAGTCACCAGGTGAGTCCCCAGGTGAGTCCCCAGGTGA	chr8	1858239	GGTCCCCAGGTGA	GGTCCCCAGGTGAGTCACCAGGTGAGTCCCCAGGTGAGTCCCCAGGTGA	47448	PASS	0	none	0	0	68	1e-6
chr8-001858239-GGTCCCCAGGTGA-GGTCCCCATGTGAGTCACCAGGTGAGTCCCCAGGTGAGTCCCCAGGTGA	chr8	1858239	GGTCCCCAGGTGA	GGTCCCCATGTGAGTCACCAGGTGAGTCCCCAGGTGAGTCCCCAGGTGA	47448	PASS	0	none	0.009026	3	68	0.009026
chr8-001858239-GGTCCCCAGGTGA-GGTCCCCATGTGAGTCCCCAGGTGAGTCCCCAGGTGAGTCCCCAGGTGA	chr8	1858239	GGTCCCCAGGTGA	GGTCCCCATGTGAGTCCCCAGGTGAGTCCCCAGGTGAGTCCCCAGGTGA	47448	PASS	0	none	0	0	68	1e-6
chr8-001858239-GGTCCCCAGGTGA-TGTCCCCAGGTGA	chr8	1858239	GGTCCCCAGGTGA	TGTCCCCAGGTGA	47448	PASS	0	none	0	0	68	1e-6
chr8-001858258-TG-*	chr8	1858258	TG	*	124263	PASS	0	none	3.160000000000005e-4	0	88	3.160000000000005e-4
chr8-001858258-TG-AG	chr8	1858258	TG	AG	124263	PASS	0	none	0.01103799999999999	4	88	0.01103799999999999
chr8-001858258-TG-T	chr8	1858258	TG	T	124263	PASS	0	none	0	0	88	1e-6
chr8-001858261-G-*	chr8	1858261	G	*	124091	PASS	0	none	2.9400000000000004e-4	0	98	2.9400000000000004e-4
chr8-001858261-G-T	chr8	1858261	G	T	124091	PASS	0.010192	nfe	0.01098899999999999	4	98	0.01098899999999999
chr8-001858266-T-*	chr8	1858266	T	*	124062	PASS	0	none	5.2999999999999994e-5	0	98	5.2999999999999994e-5
chr8-001858266-T-C	chr8	1858266	T	C	124062	PASS	0.010127	nfe	0.01090999999999999	4	98	0.01090999999999999
chr8-001858658-G-A	chr8	1858658	G	A	250650	PASS	0.22552	sas	0.09742400000000002	0	0	0.22552
chr8-001860090-A-G	chr8	1860090	A	G	5576322	PASS	0.07418	eas	0.06485500000000001	11	134	0.07418
chr8-001860104-C-T	chr8	1860104	C	T	76488	PASS	0.0010865	nfe	6.570000000000002e-4	1	134	0.0010865
chr8-001860213-G-*	chr8	1860213	G	*	166193	PASS	0	none	3.6999999999999985e-5	0	134	3.6999999999999985e-5
chr8-001860213-G-A	chr8	1860213	G	A	166193	PASS	0.0048327	nfe	0.00229	1	134	0.0048327
chr8-001860241-C-*	chr8	1860241	C	*	613363	PASS	0	none	0.003905	0	130	0.003905
chr8-001860241-C-T	chr8	1860241	C	T	613363	PASS	0.0043885	nfe	0.00898899999999999	2	130	0.00898899999999999
chr8-001860247-C-*	chr8	1860247	C	*	650509	PASS	0	none	0.003905	0	130	0.003905
chr8-001860247-C-G	chr8	1860247	C	G	650509	PASS	0.0042018	nfe	0.00891099999999999	2	130	0.00891099999999999
chr8-001860247-C-T	chr8	1860247	C	T	650509	PASS	0.0071934	afr	7.500000000000004e-4	0	130	0.0071934
chr8-001860250-A-*	chr8	1860250	A	*	588748	PASS	0	none	0.003905	0	128	0.003905
chr8-001860250-A-G	chr8	1860250	A	G	588748	PASS	0	none	0	0	128	1e-6
chr8-001860250-A-T	chr8	1860250	A	T	588748	PASS	0.0041488	nfe	0.00893599999999999	2	128	0.00893599999999999
chr8-001860264-CCCTCCTCTGCATGCCCCGGATGTGGCCTGTGGTTCCGTAGAGTCCGGGCCTGACCTTCCCCCCTCCT-*	chr8	1860264	CCCTCCTCTGCATGCCCCGGATGTGGCCTGTGGTTCCGTAGAGTCCGGGCCTGACCTTCCCCCCTCCT	*	1573847	VQSRTrancheINDEL99.95to100.00	0	none	0.003904	0	116	0.003904
chr8-001860264-CCCTCCTCTGCATGCCCCGGATGTGGCCTGTGGTTCCGTAGAGTCCGGGCCTGACCTTCCCCCCTCCT-C	chr8	1860264	CCCTCCTCTGCATGCCCCGGATGTGGCCTGTGGTTCCGTAGAGTCCGGGCCTGACCTTCCCCCCTCCT	C	1573847	VQSRTrancheINDEL99.95to100.00	1.0229e-4	afr	9e-6	0	116	1.0229e-4
chr8-001860264-CCCTCCTCTGCATGCCCCGGATGTGGCCTGTGGTTCCGTAGAGTCCGGGCCTGACCTTCCCCCCTCCT-CCCTCCCCTCCATGCCCCGGATGTGGCCTGTGGTTCCGTAGAGTCCGGGCCTGACCTTCCCCCCTCCTCCTCCTCTGCATGCCCCGGATGTGGCCTGTGGTTCCGTAGAGTCCGGGCCTGACCTTCCCCCCTCCT	chr8	1860264	CCCTCCTCTGCATGCCCCGGATGTGGCCTGTGGTTCCGTAGAGTCCGGGCCTGACCTTCCCCCCTCCT	CCCTCCCCTCCATGCCCCGGATGTGGCCTGTGGTTCCGTAGAGTCCGGGCCTGACCTTCCCCCCTCCTCCTCCTCTGCATGCCCCGGATGTGGCCTGTGGTTCCGTAGAGTCCGGGCCTGACCTTCCCCCCTCCT	1573847	VQSRTrancheINDEL99.95to100.00	0	none	0	0	116	1e-6
chr8-001860264-CCCTCCTCTGCATGCCCCGGATGTGGCCTGTGGTTCCGTAGAGTCCGGGCCTGACCTTCCCCCCTCCT-CCCTCCTCTCCATGCCCCGGATGTAGCCTGTGGTTCCGTAGAGTCCGGGCCTGACCTTCCCCCCTCCTCCTCCTCTGCATGCCCCGGATGTGGCCTGTGGTTCCGTAGAGTCCGGGCCTGACCTTCCCCCCTCCT	chr8	1860264	CCCTCCTCTGCATGCCCCGGATGTGGCCTGTGGTTCCGTAGAGTCCGGGCCTGACCTTCCCCCCTCCT	CCCTCCTCTCCATGCCCCGGATGTAGCCTGTGGTTCCGTAGAGTCCGGGCCTGACCTTCCCCCCTCCTCCTCCTCTGCATGCCCCGGATGTGGCCTGTGGTTCCGTAGAGTCCGGGCCTGACCTTCCCCCCTCCT	1573847	VQSRTrancheINDEL99.95to100.00	0	none	0	0	116	1e-6
chr8-001860264-CCCTCCTCTGCATGCCCCGGATGTGGCCTGTGGTTCCGTAGAGTCCGGGCCTGACCTTCCCCCCTCCT-CCCTCCTCTCCATGCCCCGGATGTGGCCTGTGGTTCCGTAGAGTCCGGGCCTGACCTTCCCCCCTCCTCCTCCTCTGCATGCCCCGGATGTGGCCTGTGGTTCCGTAGAGTCCGGGCCTGACCTTCCCCCCTCCT	chr8	1860264	CCCTCCTCTGCATGCCCCGGATGTGGCCTGTGGTTCCGTAGAGTCCGGGCCTGACCTTCCCCCCTCCT	CCCTCCTCTCCATGCCCCGGATGTGGCCTGTGGTTCCGTAGAGTCCGGGCCTGACCTTCCCCCCTCCTCCTCCTCTGCATGCCCCGGATGTGGCCTGTGGTTCCGTAGAGTCCGGGCCTGACCTTCCCCCCTCCT	1573847	VQSRTrancheINDEL99.95to100.00	0	none	0.02760600000000002	3	116	0.02760600000000002
chr8-001860264-CCCTCCTCTGCATGCCCCGGATGTGGCCTGTGGTTCCGTAGAGTCCGGGCCTGACCTTCCCCCCTCCT-CCCTCCTCTCCATGCCCCGGATGTGGCCTGTGGTTCCGTAGAGTCCGGGCCTGACCTTCCCCCCTCCTCCTCTGCATGCCCCGGATGTGGCCTGTGGTTCCGTAGAGTCCGGGCCTGACCTTCCCCCCTCCT	chr8	1860264	CCCTCCTCTGCATGCCCCGGATGTGGCCTGTGGTTCCGTAGAGTCCGGGCCTGACCTTCCCCCCTCCT	CCCTCCTCTCCATGCCCCGGATGTGGCCTGTGGTTCCGTAGAGTCCGGGCCTGACCTTCCCCCCTCCTCCTCTGCATGCCCCGGATGTGGCCTGTGGTTCCGTAGAGTCCGGGCCTGACCTTCCCCCCTCCT	1573847	VQSRTrancheINDEL99.95to100.00	0	none	2.2000000000000003e-5	0	116	2.2000000000000003e-5
chr8-001860264-CCCTCCTCTGCATGCCCCGGATGTGGCCTGTGGTTCCGTAGAGTCCGGGCCTGACCTTCCCCCCTCCT-CCCTCCTCTCCATGCCCCGGATGTGGCCTGTGGTTCCGTAGAGTCCGGGCCTGACCTTCCCCCGTCCTCCTCCTCTGCATGCCCCGGATGTGGCCTGTGGTTCCGTAGAGTCCGGGCCTGACCTTCCCCCCTCCT	chr8	1860264	CCCTCCTCTGCATGCCCCGGATGTGGCCTGTGGTTCCGTAGAGTCCGGGCCTGACCTTCCCCCCTCCT	CCCTCCTCTCCATGCCCCGGATGTGGCCTGTGGTTCCGTAGAGTCCGGGCCTGACCTTCCCCCGTCCTCCTCCTCTGCATGCCCCGGATGTGGCCTGTGGTTCCGTAGAGTCCGGGCCTGACCTTCCCCCCTCCT	1573847	VQSRTrancheINDEL99.95to100.00	0	none	0	0	116	1e-6
chr8-001860264-CCCTCCTCTGCATGCCCCGGATGTGGCCTGTGGTTCCGTAGAGTCCGGGCCTGACCTTCCCCCCTCCT-CCGTAGAGTCCGGGCCTGACCTTCCCCCCTCCTCCTCCTCTGCATGCCCCGGATGTGGCCTGTGGTTCCGTAGAGTCCGGGCCTGACCTTCCCCCCTCCT	chr8	1860264	CCCTCCTCTGCATGCCCCGGATGTGGCCTGTGGTTCCGTAGAGTCCGGGCCTGACCTTCCCCCCTCCT	CCGTAGAGTCCGGGCCTGACCTTCCCCCCTCCTCCTCCTCTGCATGCCCCGGATGTGGCCTGTGGTTCCGTAGAGTCCGGGCCTGACCTTCCCCCCTCCT	1573847	VQSRTrancheINDEL99.95to100.00	0	none	0.00890699999999999	2	116	0.00890699999999999
chr8-001860264-CCCTCCTCTGCATGCCCCGGATGTGGCCTGTGGTTCCGTAGAGTCCGGGCCTGACCTTCCCCCCTCCT-CCGTAGAGTCCGGGCCTGACCTTCCCCCCTCCTCCTCTGCATGCCCCGGATGTGGCCTGTGGTTCCGTAGAGTCCGGGCCTGACCTTCCCCCCTCCT	chr8	1860264	CCCTCCTCTGCATGCCCCGGATGTGGCCTGTGGTTCCGTAGAGTCCGGGCCTGACCTTCCCCCCTCCT	CCGTAGAGTCCGGGCCTGACCTTCCCCCCTCCTCCTCTGCATGCCCCGGATGTGGCCTGTGGTTCCGTAGAGTCCGGGCCTGACCTTCCCCCCTCCT	1573847	VQSRTrancheINDEL99.95to100.00	0	none	0	0	116	1e-6
chr8-001860264-CCCTCCTCTGCATGCCCCGGATGTGGCCTGTGGTTCCGTAGAGTCCGGGCCTGACCTTCCCCCCTCCT-GCCTCCTCTGCATGCCCCGGATGTGGCCTGTGGTTCCGTAGAGTCCGGGCCTGACCTTCCCCCCTCCT	chr8	1860264	CCCTCCTCTGCATGCCCCGGATGTGGCCTGTGGTTCCGTAGAGTCCGGGCCTGACCTTCCCCCCTCCT	GCCTCCTCTGCATGCCCCGGATGTGGCCTGTGGTTCCGTAGAGTCCGGGCCTGACCTTCCCCCCTCCT	1573847	VQSRTrancheINDEL99.95to100.00	0	none	0	0	116	1e-6
chr8-001860271-C-*	chr8	1860271	C	*	523592	VQSRTrancheINDEL99.95to100.00	0	none	0.00388	0	122	0.00388
chr8-001860271-C-CTCCA	chr8	1860271	C	CTCCA	523592	VQSRTrancheINDEL99.95to100.00	0.022248	eas	0.01089299999999999	5	122	0.022248
chr8-001860271-C-G	chr8	1860271	C	G	523592	VQSRTrancheINDEL99.95to100.00	0	none	0	0	122	1e-6
chr8-001860273-G-*	chr8	1860273	G	*	29012535	PASS	0	none	0.003928	0	106	0.003928
chr8-001860273-G-C	chr8	1860273	G	C	29012535	PASS	0.69875	nfe	0.5590290000000001	59	106	0.69875
chr8-001860273-G-GCCCCCGAAGTGGCCTGTGGTTCCCTCCTCTC	chr8	1860273	G	GCCCCCGAAGTGGCCTGTGGTTCCCTCCTCTC	29012535	PASS	7.56e-6	nfe	2.2000000000000003e-5	0	106	2.2000000000000003e-5
chr8-001860273-G-GCCCCGGATGTGGCCTGTGGTTCCGTAGAGTCCGGGCCTGACCGTCCCCCCTCCTCCTCCTCTC	chr8	1860273	G	GCCCCGGATGTGGCCTGTGGTTCCGTAGAGTCCGGGCCTGACCGTCCCCCCTCCTCCTCCTCTC	29012535	PASS	0	none	9e-6	0	106	9e-6
chr8-001860273-G-GCCCCGGATGTGGCCTGTGGTTCCGTAGAGTCCGGGCCTGACCTTCCCCCCTCCTCCTCCTCTC	chr8	1860273	G	GCCCCGGATGTGGCCTGTGGTTCCGTAGAGTCCGGGCCTGACCTTCCCCCCTCCTCCTCCTCTC	29012535	PASS	0.025984	eas	0.02167000000000001	6	106	0.025984
chr8-001860273-G-GCCCCGGATGTGGCCTGTGGTTCCGTAGAGTCCGGGCCTGACCTTCCCCCCTCCTCCTCTC	chr8	1860273	G	GCCCCGGATGTGGCCTGTGGTTCCGTAGAGTCCGGGCCTGACCTTCCCCCCTCCTCCTCTC	29012535	PASS	3.5e-7	nfe	2.2000000000000003e-5	0	106	2.2000000000000003e-5
chr8-001860273-G-GCCCCGGATGTGGCCTGTGGTTCCGTAGAGTCCGGGCCTGACCTTCCCTCCTCCTCCTCCTCTC	chr8	1860273	G	GCCCCGGATGTGGCCTGTGGTTCCGTAGAGTCCGGGCCTGACCTTCCCTCCTCCTCCTCCTCTC	29012535	PASS	0	none	9e-6	0	106	9e-6
chr8-001860273-G-GCCCCGGATGTGGCCTGTGGTTCCGTAGAGTCCGGGTCTGACCTTCCCCCCTCCTCCTCCTCTC	chr8	1860273	G	GCCCCGGATGTGGCCTGTGGTTCCGTAGAGTCCGGGTCTGACCTTCCCCCCTCCTCCTCCTCTC	29012535	PASS	0	none	0	0	106	1e-6
chr8-001860282-GGATGTGGCCTGTGGTTCCGTAGAGTCCGGGCCTGACCTTCCCCCCTCCTCCTCCTCTCCATGCCCCC-*	chr8	1860282	GGATGTGGCCTGTGGTTCCGTAGAGTCCGGGCCTGACCTTCCCCCCTCCTCCTCCTCTCCATGCCCCC	*	72269	VQSRTrancheINDEL95.00to96.00	0	none	0	0	120	1e-6
chr8-001860282-GGATGTGGCCTGTGGTTCCGTAGAGTCCGGGCCTGACCTTCCCCCCTCCTCCTCCTCTCCATGCCCCC-G	chr8	1860282	GGATGTGGCCTGTGGTTCCGTAGAGTCCGGGCCTGACCTTCCCCCCTCCTCCTCCTCTCCATGCCCCC	G	72269	VQSRTrancheINDEL95.00to96.00	6.22e-6	nfe	0	0	120	6.22e-6
chr8-001860282-GGATGTGGCCTGTGGTTCCGTAGAGTCCGGGCCTGACCTTCCCCCCTCCTCCTCCTCTCCATGCCCCC-GGATGTGGCCTGTGGTTCCGTAGAGTACGGGCCTGACCTTCCCCCCTCCTCCTCCTCTCCATGCCCCTGATGTGGCCTGTGGTTCCGTAGAGTCCGGGCCTGACCTTCCCCCCTCCTCCTCCTCTCCATGCCCCC	chr8	1860282	GGATGTGGCCTGTGGTTCCGTAGAGTCCGGGCCTGACCTTCCCCCCTCCTCCTCCTCTCCATGCCCCC	GGATGTGGCCTGTGGTTCCGTAGAGTACGGGCCTGACCTTCCCCCCTCCTCCTCCTCTCCATGCCCCTGATGTGGCCTGTGGTTCCGTAGAGTCCGGGCCTGACCTTCCCCCCTCCTCCTCCTCTCCATGCCCCC	72269	VQSRTrancheINDEL95.00to96.00	0	none	2.2000000000000003e-5	0	120	2.2000000000000003e-5
chr8-001860282-GGATGTGGCCTGTGGTTCCGTAGAGTCCGGGCCTGACCTTCCCCCCTCCTCCTCCTCTCCATGCCCCC-GGATGTGGCCTGTGGTTCCGTAGAGTCCGGGCCTGACCTTCCCCCCTCCTCCTCCTCTCCATGCCCCTGATGTGGCCTGTGGTTCCGTAGAGTCCGGGCCTGACCTTCCCCCCTCCTCCTCCTCTCCATGCCCCC	chr8	1860282	GGATGTGGCCTGTGGTTCCGTAGAGTCCGGGCCTGACCTTCCCCCCTCCTCCTCCTCTCCATGCCCCC	GGATGTGGCCTGTGGTTCCGTAGAGTCCGGGCCTGACCTTCCCCCCTCCTCCTCCTCTCCATGCCCCTGATGTGGCCTGTGGTTCCGTAGAGTCCGGGCCTGACCTTCCCCCCTCCTCCTCCTCTCCATGCCCCC	72269	VQSRTrancheINDEL95.00to96.00	0	none	0.007325	1	120	0.007325
chr8-001860282-GGATGTGGCCTGTGGTTCCGTAGAGTCCGGGCCTGACCTTCCCCCCTCCTCCTCCTCTCCATGCCCCC-TGATGTGGCCTGTGGTTCCGTAGAGTCCGGGCCTGACCTTCCCCCCTCCTCCTCCTCTCCATGCCCCC	chr8	1860282	GGATGTGGCCTGTGGTTCCGTAGAGTCCGGGCCTGACCTTCCCCCCTCCTCCTCCTCTCCATGCCCCC	TGATGTGGCCTGTGGTTCCGTAGAGTCCGGGCCTGACCTTCCCCCCTCCTCCTCCTCTCCATGCCCCC	72269	VQSRTrancheINDEL95.00to96.00	0	none	4.500000000000005e-4	0	120	4.500000000000005e-4
chr8-001860316-G-*	chr8	1860316	G	*	1860424	VQSRTrancheINDEL99.90to99.95	0	none	9e-6	0	104	9e-6
chr8-001860316-G-A	chr8	1860316	G	A	1860424	VQSRTrancheINDEL99.90to99.95	4.9204e-4	afr	8.210000000000003e-4	0	104	8.210000000000003e-4
chr8-001860316-G-GACATTCCCCCCTCCTCCTCCTCTCCATGCCCCTGATGTGGCCTGTGGTTCCGTAGAGTCCGGGCCTA	chr8	1860316	G	GACATTCCCCCCTCCTCCTCCTCTCCATGCCCCTGATGTGGCCTGTGGTTCCGTAGAGTCCGGGCCTA	1860424	VQSRTrancheINDEL99.90to99.95	3.3042e-4	sas	9e-6	0	104	3.3042e-4
chr8-001860316-G-GACCTGCCCCCCTCCTCCTCCTCTCCATGCCCCTGATGTGGCCTGTGGTTCCGTAGAGTCCGGGCCTA	chr8	1860316	G	GACCTGCCCCCCTCCTCCTCCTCTCCATGCCCCTGATGTGGCCTGTGGTTCCGTAGAGTCCGGGCCTA	1860424	VQSRTrancheINDEL99.90to99.95	0	none	0	0	104	1e-6
chr8-001860316-G-GACCTTCCCCCCTCCTCCTCATCTCCATGCCCCTGATGTGGCCTGTGGTTCCGTAGAGTCCGGGCCTA	chr8	1860316	G	GACCTTCCCCCCTCCTCCTCATCTCCATGCCCCTGATGTGGCCTGTGGTTCCGTAGAGTCCGGGCCTA	1860424	VQSRTrancheINDEL99.90to99.95	0	none	9e-6	0	104	9e-6
chr8-001860316-G-GACCTTCCCCCCTCCTCCTCCTCTCCATGCCCCTGATGTGGCCTGTGGTTCCGTAGAGTCCGGGCCTA	chr8	1860316	G	GACCTTCCCCCCTCCTCCTCCTCTCCATGCCCCTGATGTGGCCTGTGGTTCCGTAGAGTCCGGGCCTA	1860424	VQSRTrancheINDEL99.90to99.95	0.056806	sas	0.04832600000000001	6	104	0.056806
chr8-001860316-G-GACCTTCCCCCCTCCTCCTCCTCTCCATGCCCCTGATGTGGCCTGTGGTTCCGTAGAGTCCGTGCCTA	chr8	1860316	G	GACCTTCCCCCCTCCTCCTCCTCTCCATGCCCCTGATGTGGCCTGTGGTTCCGTAGAGTCCGTGCCTA	1860424	VQSRTrancheINDEL99.90to99.95	0	none	0	0	104	1e-6
chr8-001860316-G-GACCTTCCCCCCTCCTCCTCCTCTCCATGCCCCTGATGTGGCCTGTGGTTCCGTAGAGTCTGGGCCTA	chr8	1860316	G	GACCTTCCCCCCTCCTCCTCCTCTCCATGCCCCTGATGTGGCCTGTGGTTCCGTAGAGTCTGGGCCTA	1860424	VQSRTrancheINDEL99.90to99.95	0	none	0	0	104	1e-6
chr8-001860316-G-GACCTTCCCCCCTCCTCCTCCTCTCCATGCCCCTGATGTGGGCTGTGGTTCCGTAGAGTCCGGGCCTA	chr8	1860316	G	GACCTTCCCCCCTCCTCCTCCTCTCCATGCCCCTGATGTGGGCTGTGGTTCCGTAGAGTCCGGGCCTA	1860424	VQSRTrancheINDEL99.90to99.95	0	none	0	0	104	1e-6
chr8-001860316-G-GACCTTCCCCCCTCCTCCTCCTCTCCATGCCCGTGATGTGGCCTGTGGTTCCGTAGAGTCCGGGCCTA	chr8	1860316	G	GACCTTCCCCCCTCCTCCTCCTCTCCATGCCCGTGATGTGGCCTGTGGTTCCGTAGAGTCCGGGCCTA	1860424	VQSRTrancheINDEL99.90to99.95	0	none	0	0	104	1e-6
chr8-001860316-G-GACCTTCCCCCCTCCTCCTCCTCTCCCTGCCCCTGATGTGGCCTGTGGTTCCGTAGAGTCCGGGCCTA	chr8	1860316	G	GACCTTCCCCCCTCCTCCTCCTCTCCCTGCCCCTGATGTGGCCTGTGGTTCCGTAGAGTCCGGGCCTA	1860424	VQSRTrancheINDEL99.90to99.95	0	none	0	0	104	1e-6
chr8-001860316-G-GACCTTCCCCGCTCCTCCTCTCCATGCCCCTGATGTGGCCTGTGGTTCCGTAGAGTCCGGGCCTA	chr8	1860316	G	GACCTTCCCCGCTCCTCCTCTCCATGCCCCTGATGTGGCCTGTGGTTCCGTAGAGTCCGGGCCTA	1860424	VQSRTrancheINDEL99.90to99.95	1.9418e-4	afr	9e-6	0	104	1.9418e-4
chr8-001860316-G-GATGTGGCCTGTGGTTCCGTAGAGTCCGGGCCTA	chr8	1860316	G	GATGTGGCCTGTGGTTCCGTAGAGTCCGGGCCTA	1860424	VQSRTrancheINDEL99.90to99.95	0	none	0	0	104	1e-6
chr8-001860316-G-GCCCCTGATGTGGCCTGTGGTTCCGTAGAGTCCGGGCCTA	chr8	1860316	G	GCCCCTGATGTGGCCTGTGGTTCCGTAGAGTCCGGGCCTA	1860424	VQSRTrancheINDEL99.90to99.95	1.717e-5	afr	0	0	104	1.717e-5
chr8-001864309-ACAT-A	chr8	1864309	ACAT	A	1565623.97	PASS	0.12401	afr	0.02666500000000001	1	134	0.12401
chr8-001866404-CATAT-C	chr8	1866404	CATAT	C	811350.97	ExcessHet	0	none	1.6699999999999994e-4	0	110	1.6699999999999994e-4
chr8-001866404-CATAT-CAT	chr8	1866404	CATAT	CAT	811350.97	ExcessHet	0	none	0.184457	24	110	0.184457
chr8-001866404-CATAT-CATATAT	chr8	1866404	CATAT	CATATAT	811350.97	ExcessHet	0	none	0.018635	2	110	0.018635
chr8-001866404-CATAT-CATATATAT	chr8	1866404	CATAT	CATATATAT	811350.97	ExcessHet	0	none	2.2000000000000003e-5	0	110	2.2000000000000003e-5
chr8-001866406-T-*	chr8	1866406	T	*	397	PASS	0	none	0.184733	24	106	0.184733
chr8-001866406-T-C	chr8	1866406	T	C	397	PASS	0.0014813	eas	0	0	106	0.0014813
chr8-001866422-GACACACACACACAC-G	chr8	1866422	GACACACACACACAC	G	19613826.97	ExcessHet	4.96e-6	nfe	0	0	132	4.96e-6
chr8-001866422-GACACACACACACAC-GAC	chr8	1866422	GACACACACACACAC	GAC	19613826.97	ExcessHet	0	none	1.0799999999999996e-4	0	132	1.0799999999999996e-4
chr8-001866422-GACACACACACACAC-GACAC	chr8	1866422	GACACACACACACAC	GACAC	19613826.97	ExcessHet	0	none	0.004928	0	132	0.004928
chr8-001866422-GACACACACACACAC-GACACAC	chr8	1866422	GACACACACACACAC	GACACAC	19613826.97	ExcessHet	0	none	9.640000000000004e-4	1	132	9.640000000000004e-4
chr8-001866422-GACACACACACACAC-GACACACAC	chr8	1866422	GACACACACACACAC	GACACACAC	19613826.97	ExcessHet	0	none	0.028839	0	132	0.028839
chr8-001866422-GACACACACACACAC-GACACACACAC	chr8	1866422	GACACACACACACAC	GACACACACAC	19613826.97	ExcessHet	0	none	0.3210469999999993	39	132	0.3210469999999993
chr8-001866422-GACACACACACACAC-GACACACACACAC	chr8	1866422	GACACACACACACAC	GACACACACACAC	19613826.97	ExcessHet	0	none	0.40860199999999947	55	132	0.40860199999999947
chr8-001866422-GACACACACACACAC-GACACACACACACACAC	chr8	1866422	GACACACACACACAC	GACACACACACACACAC	19613826.97	ExcessHet	0	none	0.002215	1	132	0.002215
chr8-001866422-GACACACACACACAC-GACACACACACACACACAC	chr8	1866422	GACACACACACACAC	GACACACACACACACACAC	19613826.97	ExcessHet	0	none	2.09e-4	0	132	2.09e-4
chr8-001866440-C-G	chr8	1866440	C	G	365814	PASS	0.065139	eas	0.00792399999999998	1	134	0.065139
chr8-001869059-AT-*	chr8	1869059	AT	*	28969.97	PASS	0	none	0	0	122	1e-6
chr8-001869059-AT-A	chr8	1869059	AT	A	28969.97	PASS	1.5424e-4	nfe	4.500000000000005e-4	0	122	4.500000000000005e-4
chr8-001869059-AT-ACT	chr8	1869059	AT	ACT	28969.97	PASS	0	none	0.01742900000000001	2	122	0.01742900000000001
chr8-001869060-TA-*	chr8	1869060	TA	*	5116128	ExcessHet	0	none	1.47e-4	0	112	1.47e-4
chr8-001869060-TA-AA	chr8	1869060	TA	AA	5116128	ExcessHet	0	none	0.00989599999999998	2	112	0.00989599999999998
chr8-001869060-TA-CA	chr8	1869060	TA	CA	5116128	ExcessHet	0	none	0.216555	28	112	0.216555
chr8-001869060-TA-T	chr8	1869060	TA	T	5116128	ExcessHet	4.3189e-4	nfe	9.640000000000004e-4	0	112	9.640000000000004e-4
chr8-001869060-TA-TAA	chr8	1869060	TA	TAA	5116128	ExcessHet	0	none	0.068375	8	112	0.068375
chr8-001869060-TA-TAAA	chr8	1869060	TA	TAAA	5116128	ExcessHet	0	none	4.720000000000004e-4	0	112	4.720000000000004e-4
chr8-001869060-TA-TAAAA	chr8	1869060	TA	TAAAA	5116128	ExcessHet	0	none	0	0	112	1e-6
chr8-001869120-G-T	chr8	1869120	G	T	824487	PASS	0.1481	afr	0.02937100000000002	1	134	0.1481
chr8-001869123-G-A	chr8	1869123	G	A	28944	PASS	0.0015247	nfe	5.41e-4	2	134	0.0015247
chr8-001869148-G-A	chr8	1869148	G	A	6876321	PASS	0	none	0	0	134	1e-6
chr8-001869148-G-C	chr8	1869148	G	C	6876321	PASS	0.33545	eas	0.196544	27	134	0.33545
chr8-001869201-G-A	chr8	1869201	G	A	9853797	PASS	0.46156	eas	0.202933	27	134	0.46156
chr8-001869474-C-G	chr8	1869474	C	G	1496941	PASS	0.10574	nfe	0.09071500000000002	13	132	0.10574
chr8-001869489-G-GT	chr8	1869489	G	GT	3792237.97	PASS	0.50745	eas	0.242109	28	132	0.50745
chr8-001869524-A-G	chr8	1869524	A	G	3828717	PASS	0.50955	eas	0.23987000000000003	28	132	0.50955
chr8-001869529-A-G	chr8	1869529	A	G	3579753	PASS	0.50934	eas	0.23976200000000003	28	132	0.50934
chr8-001869590-C-G	chr8	1869590	C	G	1418572	PASS	0.32155	eas	0.177381	20	100	0.32155
chr8-001869738-A-C	chr8	1869738	A	C	435642	PASS	0.18982	sas	0.088973	0	0	0.18982
chr8-001869770-T-C	chr8	1869770	T	C	831919	PASS	0.33814	eas	0.18272500000000003	0	0	0.33814
chr8-001869770-T-G	chr8	1869770	T	G	831919	PASS	0	none	0	0	0	1e-6
chr8-001869795-C-A	chr8	1869795	C	A	445833	PASS	0.26348	eas	0.107352	0	0	0.26348
chr8-001869853-A-T	chr8	1869853	A	T	323872	PASS	0.38418	eas	0.091246	0	0	0.38418
chr8-001870908-T-C	chr8	1870908	T	C	51	PASS	0	none	0	0	0	1e-6
chr8-001870921-G-T	chr8	1870921	G	T	37225	PASS	0.059227	nfe	0.02651500000000001	0	0	0.059227
chr8-001870995-T-C	chr8	1870995	T	C	38391	PASS	0.14072	nfe	0.026938	0	0	0.14072
chr8-001876156-A-C	chr8	1876156	A	C	123311	PASS	0.10691	eas	0.019555	0	4	0.10691
chr8-001876159-G-C	chr8	1876159	G	C	807029	PASS	0	none	0	0	4	1e-6
chr8-001876159-G-T	chr8	1876159	G	T	807029	PASS	0.35615	eas	0.132894	1	4	0.35615
chr8-001876162-A-G	chr8	1876162	A	G	56482	PASS	0.041999	afr	0.006656	0	4	0.041999
chr8-001876247-G-A	chr8	1876247	G	A	1550142	PASS	0.38047	amr	0.19005100000000005	19	98	0.38047
chr8-001876275-G-C	chr8	1876275	G	C	86237	PASS	0.01305	mid	0.007429	2	124	0.01305
chr8-001876280-G-C	chr8	1876280	G	C	147184	PASS	0.089735	afr	0.01545599999999999	1	126	0.089735
chr8-001876280-G-T	chr8	1876280	G	T	147184	PASS	1.0113e-4	sas	3.6999999999999985e-5	0	126	1.0113e-4
chr8-001876288-C-T	chr8	1876288	C	T	377843	PASS	0.085285	eas	0.03377500000000002	1	126	0.085285
chr8-001876387-G-C	chr8	1876387	G	C	4138397	PASS	0.27145	afr	0.18980600000000003	27	134	0.27145
chr8-001876423-C-G	chr8	1876423	C	G	246523	PASS	0.14881	afr	0.01228199999999998	1	134	0.14881
chr8-001876430-G-A	chr8	1876430	G	A	10290972	PASS	5.6095e-4	afr	7.099999999999998e-5	0	134	5.6095e-4
chr8-001876430-G-C	chr8	1876430	G	C	10290972	PASS	0.6165	eas	0.34986399999999956	47	134	0.6165
chr8-001876755-T-G	chr8	1876755	T	G	232890	PASS	0.11349	eas	0.004697	1	134	0.11349
chr8-001876781-C-G	chr8	1876781	C	G	138725	PASS	0.0044047	nfe	0.00161999999999999	1	134	0.0044047
chr8-001876781-C-T	chr8	1876781	C	T	138725	PASS	0.010427	afr	6.800000000000003e-4	0	134	0.010427
chr8-001880012-C-G	chr8	1880012	C	G	5184912	PASS	0.2768	sas	0.143965	21	134	0.2768
chr8-001880284-T-C	chr8	1880284	T	C	18246142	PASS	0.96805	eas	0.6194020000000002	77	134	0.96805
chr8-001882628-G-A	chr8	1882628	G	A	8929793	PASS	0.28283	eas	0.14052100000000003	21	134	0.28283
chr8-001882762-A-G	chr8	1882762	A	G	21436399	PASS	0.99048	eas	0.6223380000000002	77	114	0.99048
chr8-001882790-TGG-GGG	chr8	1882790	TGG	GGG	9324622	PASS	0	none	5.2999999999999994e-5	0	108	5.2999999999999994e-5
chr8-001882790-TGG-T	chr8	1882790	TGG	T	9324622	PASS	3.47e-6	nfe	3.6999999999999985e-5	0	108	3.6999999999999985e-5
chr8-001882790-TGG-TG	chr8	1882790	TGG	TG	9324622	PASS	0	none	0.611823	70	108	0.611823
chr8-001882790-TGG-TGGG	chr8	1882790	TGG	TGGG	9324622	PASS	0	none	6.100000000000004e-4	0	108	6.100000000000004e-4
chr8-001882791-GGGGGGGGCGGCCACATCTTGTGGGGAGGACTCGGGGT-*	chr8	1882791	GGGGGGGGCGGCCACATCTTGTGGGGAGGACTCGGGGT	*	1182.97	VQSRTrancheINDEL99.00to99.50	0	none	0.612164	70	122	0.612164
chr8-001882791-GGGGGGGGCGGCCACATCTTGTGGGGAGGACTCGGGGT-G	chr8	1882791	GGGGGGGGCGGCCACATCTTGTGGGGAGGACTCGGGGT	G	1182.97	VQSRTrancheINDEL99.00to99.50	8.12e-6	nfe	9e-6	0	122	9e-6
chr8-001882828-TG-*	chr8	1882828	TG	*	1033339	ExcessHet	0	none	3.6999999999999985e-5	0	6	3.6999999999999985e-5
chr8-001882828-TG-GG	chr8	1882828	TG	GG	1033339	ExcessHet	0	none	0.27317899999999934	2	6	0.27317899999999934
chr8-001882828-TG-T	chr8	1882828	TG	T	1033339	ExcessHet	0.0011985	afr	2.2000000000000003e-5	0	6	0.0011985
chr8-001882828-TG-TGG	chr8	1882828	TG	TGG	1033339	ExcessHet	0	none	0	0	6	1e-6
chr8-001885524-CTT-C	chr8	1885524	CTT	C	3596266.97	PASS	0.27671	eas	0.14062800000000003	21	134	0.27671
chr8-001885524-CTT-CT	chr8	1885524	CTT	CT	3596266.97	PASS	0	none	0.003144	1	134	0.003144
chr8-001885524-CTT-CTTT	chr8	1885524	CTT	CTTT	3596266.97	PASS	0	none	8.9e-5	0	134	8.9e-5
chr8-001885635-G-C	chr8	1885635	G	C	6530059	PASS	0.28153	eas	0.14108600000000002	21	134	0.28153
chr8-001885638-C-T	chr8	1885638	C	T	554100	PASS	0.15854	afr	0.01364599999999999	1	134	0.15854
chr8-001885824-C-T	chr8	1885824	C	T	5642405	PASS	0.43238	amr	0.20145	27	134	0.43238
chr8-001885831-T-G	chr8	1885831	T	G	155	PASS	1.3176e-4	nfe	2.2999999999999995e-4	0	132	2.2999999999999995e-4
chr8-001893485-C-G	chr8	1893485	C	G	239	PASS	3.827e-5	nfe	0	1	134	3.827e-5
chr8-001893592-T-C	chr8	1893592	T	C	241761	PASS	0.011667	nfe	0.007742	1	134	0.011667
chr8-001894272-C-G	chr8	1894272	C	G	40529	PASS	0.0029644	nfe	0.00152199999999999	1	134	0.0029644
chr8-001894345-G-C	chr8	1894345	G	C	448377	PASS	0.068415	afr	0.01026799999999999	1	134	0.068415
chr8-001894563-C-T	chr8	1894563	C	T	140009	PASS	0.062872	eas	0.002339	1	134	0.062872
chr8-001894694-A-G	chr8	1894694	A	G	4766024	PASS	0.295	eas	0.14622600000000002	22	134	0.295
chr8-001896260-ATCT-A	chr8	1896260	ATCT	A	2263138.97	PASS	0.082144	eas	0.04838700000000002	2	134	0.082144
chr8-001896383-C-T	chr8	1896383	C	T	1146	PASS	0	none	0	1	134	1e-6
chr8-001896457-CTT-C	chr8	1896457	CTT	C	153528.97	PASS	7.8e-7	nfe	0	0	114	1e-6
chr8-001896457-CTT-CT	chr8	1896457	CTT	CT	153528.97	PASS	0	none	0.010549	1	114	0.010549
chr8-001896457-CTT-CTTT	chr8	1896457	CTT	CTTT	153528.97	PASS	0	none	0.02334	1	114	0.02334
chr8-001898379-C-A	chr8	1898379	C	A	4171951	PASS	0.20454	sas	0.089459	13	134	0.20454
chr8-001898396-C-T	chr8	1898396	C	T	23086083	PASS	0.63232	afr	0.3922409999999999	42	134	0.63232
chr8-001898522-C-T	chr8	1898522	C	T	2880469	PASS	0.19349	eas	0.047907	6	134	0.19349
chr8-001898592-C-T	chr8	1898592	C	T	4660535	PASS	0.21133	sas	0.10183400000000002	14	134	0.21133
chr8-001898677-A-T	chr8	1898677	A	T	522	PASS	6.066e-5	sas	0	1	134	6.066e-5
chr8-001903221-CTG-C	chr8	1903221	CTG	C	1651	VQSRTrancheINDEL95.00to96.00	1.34e-6	nfe	0	1	134	1.34e-6
chr8-001903221-CTG-TTG	chr8	1903221	CTG	TTG	1651	VQSRTrancheINDEL95.00to96.00	0	none	9e-6	0	134	9e-6
chr8-001903936-GA-AA	chr8	1903936	GA	AA	85927	PASS	0	none	0.01351799999999999	0	0	0.01351799999999999
chr8-001903936-GA-G	chr8	1903936	GA	G	85927	PASS	0.011906	nfe	0.005448	0	0	0.011906
chr8-001903936-GA-GAA	chr8	1903936	GA	GAA	85927	PASS	0	none	0.00947599999999999	0	0	0.00947599999999999
chr8-001903936-GA-GAAA	chr8	1903936	GA	GAAA	85927	PASS	0	none	2.2000000000000003e-5	0	0	2.2000000000000003e-5
chr8-001905602-G-A	chr8	1905602	G	A	703	PASS	1.32e-6	nfe	0	1	134	1.32e-6
chr8-001909200-G-A	chr8	1909200	G	A	27949033	PASS	0.61459	afr	0.5070410000000006	68	134	0.61459
chr8-001909201-T-C	chr8	1909201	T	C	27968202	PASS	0.61454	afr	0.5070410000000006	68	134	0.61454
chr8-001909266-G-A	chr8	1909266	G	A	1820007	PASS	0.045639	nfe	0.034847	3	134	0.045639
chr8-001909382-T-A	chr8	1909382	T	A	8973071	PASS	0	none	0	0	134	1e-6
chr8-001909382-T-C	chr8	1909382	T	C	8973071	PASS	0.19395	amr	0.145634	22	134	0.19395
chr8-001909425-G-A	chr8	1909425	G	A	1652625	PASS	0.041591	nfe	0.02552500000000001	4	134	0.041591
chr8-001909483-T-*	chr8	1909483	T	*	16074676	PASS	0	none	0	0	134	1e-6
chr8-001909483-T-G	chr8	1909483	T	G	16074676	PASS	0.32935	afr	0.25612699999999966	42	134	0.32935
chr8-001909535-T-C	chr8	1909535	T	C	27646351	PASS	0.64184	afr	0.5124790000000007	68	134	0.64184
chr8-001922826-T-C	chr8	1922826	T	C	1796142	PASS	0.31464	eas	0.13947100000000004	12	134	0.31464
chr8-001922948-T-G	chr8	1922948	T	G	1669386	PASS	0.096255	mid	0.06924600000000002	16	134	0.096255
chr8-001923162-C-T	chr8	1923162	C	T	36446	PASS	0.0026399	nfe	0.00157099999999999	1	134	0.0026399
chr8-001923635-C-G	chr8	1923635	C	G	74638	PASS	0.0016605	nfe	0.00113199999999999	1	134	0.0016605
chr8-001923730-G-C	chr8	1923730	G	C	14715856	PASS	0.25234	mid	0.218761	30	134	0.25234
chr8-001925374-C-T	chr8	1925374	C	T	2694684	PASS	0.26736	eas	0.07645300000000001	7	134	0.26736
chr8-001925552-T-C	chr8	1925552	T	C	740178	PASS	0.073047	nfe	0.05725800000000002	15	134	0.073047
chr8-001926355-G-A	chr8	1926355	G	A	945223	PASS	0.032906	sas	0.02181800000000001	1	134	0.032906
chr8-001926566-C-T	chr8	1926566	C	T	2668053	PASS	0.22525	amr	0.088842	9	134	0.22525
chr8-001926923-TC-T	chr8	1926923	TC	T	23368.97	PASS	0.073238	afr	0.002756	0	0	0.073238
chr8-001928396-T-G	chr8	1928396	T	G	3479	PASS	0.0012038	nfe	0.003038	0	70	0.003038
chr8-001928399-C-*	chr8	1928399	C	*	2975	PASS	0	none	0	0	86	1e-6
chr8-001928399-C-A	chr8	1928399	C	A	2975	PASS	1.3414e-4	afr	0.00142199999999999	2	86	0.00142199999999999
chr8-001928399-C-G	chr8	1928399	C	G	2975	PASS	6.794e-5	mid	5.630000000000005e-4	0	86	5.630000000000005e-4
chr8-001928399-C-T	chr8	1928399	C	T	2975	PASS	0	none	0	0	86	1e-6
chr8-001928402-C-A	chr8	1928402	C	A	4040	PASS	4.1433e-4	afr	0.002787	5	86	0.002787
chr8-001928402-C-G	chr8	1928402	C	G	4040	PASS	7.9e-7	nfe	5.2999999999999994e-5	0	86	5.2999999999999994e-5
chr8-001928406-C-*	chr8	1928406	C	*	6302	PASS	0	none	0	0	82	1e-6
chr8-001928406-C-A	chr8	1928406	C	A	6302	PASS	0.0012291	afr	0.003266	10	82	0.003266
chr8-001928406-C-G	chr8	1928406	C	G	6302	PASS	3.5e-7	nfe	0	0	82	1e-6
chr8-001928406-C-T	chr8	1928406	C	T	6302	PASS	0	none	0	0	82	1e-6
chr8-001928411-T-*	chr8	1928411	T	*	268	PASS	0	none	0	0	102	1e-6
chr8-001928411-T-A	chr8	1928411	T	A	268	PASS	3.635e-5	eas	2.09e-4	1	102	2.09e-4
chr8-001928416-C-A	chr8	1928416	C	A	1363	PASS	1.0804e-4	afr	6.790000000000002e-4	3	86	6.790000000000002e-4
chr8-001928420-G-A	chr8	1928420	G	A	21559	PASS	8.1851e-4	nfe	2.9400000000000004e-4	0	126	8.1851e-4
chr8-001928420-G-T	chr8	1928420	G	T	21559	PASS	0	none	0	1	126	1e-6
chr8-001928424-C-A	chr8	1928424	C	A	144	VQSRTrancheSNP99.70to99.80	3.22e-6	nfe	5.2999999999999994e-5	1	104	5.2999999999999994e-5
chr8-001928465-C-T	chr8	1928465	C	T	7250323	PASS	0.23921	amr	0.13234200000000002	17	134	0.23921
chr8-001928746-TC-T	chr8	1928746	TC	T	204092.97	PASS	0.058836	afr	0.005082	1	134	0.058836
chr8-001928747-C-*	chr8	1928747	C	*	14664	PASS	0	none	0.005082	1	134	0.005082
chr8-001928747-C-A	chr8	1928747	C	A	14664	PASS	0.011347	afr	3.3800000000000046e-4	0	134	0.011347
chr8-001929314-T-G	chr8	1929314	T	G	2184039	PASS	0.087933	mid	0.06135000000000002	12	134	0.087933
chr8-001933688-C-T	chr8	1933688	C	T	66866	PASS	0.0045095	nfe	0.002215	1	134	0.0045095
chr8-001933818-A-G	chr8	1933818	A	G	22459	PASS	6.9937e-4	nfe	3.820000000000003e-4	1	134	6.9937e-4
chr8-001934086-A-T	chr8	1934086	A	T	9147604	PASS	0.48501	eas	0.2600409999999999	31	134	0.48501
chr8-001945344-C-T	chr8	1945344	C	T	3753355	PASS	0.26106	eas	0.10508400000000002	12	134	0.26106
chr8-001945721-C-A	chr8	1945721	C	A	6617828	PASS	0.15737	afr	0.09351100000000002	10	134	0.15737
chr8-001945796-A-G	chr8	1945796	A	G	4215966	PASS	0.16375	afr	0.09858500000000002	11	134	0.16375
chr8-001945873-AAGGAGCCGCGTGCTGGGAGGAGCCGCGTGCTGGG-A	chr8	1945873	AAGGAGCCGCGTGCTGGGAGGAGCCGCGTGCTGGG	A	24800965.97	PASS	0	none	0	0	134	1e-6
chr8-001945873-AAGGAGCCGCGTGCTGGGAGGAGCCGCGTGCTGGG-AAGGAGCCGCATGCTGGGAGGAGCCGCGTGCTGGGAGGAGCCGCGTGCTGGG	chr8	1945873	AAGGAGCCGCGTGCTGGGAGGAGCCGCGTGCTGGG	AAGGAGCCGCATGCTGGGAGGAGCCGCGTGCTGGGAGGAGCCGCGTGCTGGG	24800965.97	PASS	0	none	0	0	134	1e-6
chr8-001945873-AAGGAGCCGCGTGCTGGGAGGAGCCGCGTGCTGGG-AAGGAGCCGCGTGCTGGG	chr8	1945873	AAGGAGCCGCGTGCTGGGAGGAGCCGCGTGCTGGG	AAGGAGCCGCGTGCTGGG	24800965.97	PASS	0	none	2.2000000000000003e-5	0	134	2.2000000000000003e-5
chr8-001945873-AAGGAGCCGCGTGCTGGGAGGAGCCGCGTGCTGGG-AAGGAGCCGCGTGCTGGGAGGAGCCGCGTGCTGGGAGGAGCCGCGTGCTGGG	chr8	1945873	AAGGAGCCGCGTGCTGGGAGGAGCCGCGTGCTGGG	AAGGAGCCGCGTGCTGGGAGGAGCCGCGTGCTGGGAGGAGCCGCGTGCTGGG	24800965.97	PASS	0	none	0.8496430000000001	131	134	0.8496430000000001
chr8-001945873-AAGGAGCCGCGTGCTGGGAGGAGCCGCGTGCTGGG-AAGGAGCCGCGTGCTGGGAGGAGCCGCGTGCTGGGAGGAGCCGCGTGCTGGGAGGAGCCGCGTGCTGGG	chr8	1945873	AAGGAGCCGCGTGCTGGGAGGAGCCGCGTGCTGGG	AAGGAGCCGCGTGCTGGGAGGAGCCGCGTGCTGGGAGGAGCCGCGTGCTGGGAGGAGCCGCGTGCTGGG	24800965.97	PASS	0	none	0.003804	0	134	0.003804
chr8-001945873-AAGGAGCCGCGTGCTGGGAGGAGCCGCGTGCTGGG-AAGGAGCCGCGTGCTGGGAGGAGCCGCGTGCTGGGAGGAGCCGCGTGCTGGGAGGAGCCGCGTGCTGGGAGGAGCCGCGTGCTGGG	chr8	1945873	AAGGAGCCGCGTGCTGGGAGGAGCCGCGTGCTGGG	AAGGAGCCGCGTGCTGGGAGGAGCCGCGTGCTGGGAGGAGCCGCGTGCTGGGAGGAGCCGCGTGCTGGGAGGAGCCGCGTGCTGGG	24800965.97	PASS	0	none	9e-6	0	134	9e-6
chr8-001945873-AAGGAGCCGCGTGCTGGGAGGAGCCGCGTGCTGGG-AAGGAGCTGCGTGCTGGGAGGAGCCGCGTGCTGGGAGGAGCCGCGTGCTGGG	chr8	1945873	AAGGAGCCGCGTGCTGGGAGGAGCCGCGTGCTGGG	AAGGAGCTGCGTGCTGGGAGGAGCCGCGTGCTGGGAGGAGCCGCGTGCTGGG	24800965.97	PASS	0	none	0	0	134	1e-6
chr8-001952689-A-G	chr8	1952689	A	G	44083599	PASS	0.9907	eas	0.9296230000000004	127	134	0.9907
chr8-001952698-C-T	chr8	1952698	C	T	46080	PASS	0.037209	amr	9.400000000000004e-4	1	134	0.037209
chr8-001952745-C-T	chr8	1952745	C	T	6671965	PASS	0.30463	afr	0.135032	16	134	0.30463
chr8-001952944-G-C	chr8	1952944	G	C	23062336	PASS	0.99032	eas	0.9270490000000003	127	134	0.99032
chr8-001956966-G-A	chr8	1956966	G	A	30814152	PASS	0.51586	eas	0.3805099999999997	53	134	0.51586
chr8-001957562-G-*	chr8	1957562	G	*	9650778	PASS	0	none	5.2999999999999994e-5	0	126	5.2999999999999994e-5
chr8-001957562-G-A	chr8	1957562	G	A	9650778	PASS	0.98808	eas	0.8589380000000005	119	126	0.98808
chr8-001957562-G-C	chr8	1957562	G	C	9650778	PASS	0	none	0	0	126	1e-6
chr8-001957657-A-G	chr8	1957657	A	G	1213397	PASS	0.55864	eas	0.2814489999999997	14	32	0.55864
chr8-001957657-A-T	chr8	1957657	A	T	1213397	PASS	0	none	9e-6	0	32	9e-6
chr8-001957703-C-T	chr8	1957703	C	T	15883	PASS	0.012614	nfe	0.005064	0	2	0.012614
chr8-001972460-C-A	chr8	1972460	C	A	102437	PASS	0.64579	nfe	0.07163600000000002	0	0	0.64579
chr8-001972658-C-G	chr8	1972658	C	G	3874	PASS	0.013188	nfe	0.002731	0	0	0.013188
chr8-001972665-TA-AA	chr8	1972665	TA	AA	4673	PASS	0	none	9e-6	0	0	9e-6
chr8-001972665-TA-T	chr8	1972665	TA	T	4673	PASS	0	none	1.0699999999999996e-4	0	0	1.0699999999999996e-4
chr8-001972665-TA-TAA	chr8	1972665	TA	TAA	4673	PASS	0	none	0.003208	0	0	0.003208
chr8-001972665-TA-TAAA	chr8	1972665	TA	TAAA	4673	PASS	0	none	6.999999999999998e-5	0	0	6.999999999999998e-5
chr8-001972665-TA-TAAAA	chr8	1972665	TA	TAAAA	4673	PASS	0	none	9e-6	0	0	9e-6
chr8-001972811-T-C	chr8	1972811	T	C	47032	PASS	0.96049	nfe	0.03578100000000001	0	0	0.96049
chr8-001972945-G-C	chr8	1972945	G	C	1509	PASS	0.060732	nfe	9.839999999999994e-4	0	0	0.060732
chr8-002000722-G-A	chr8	2000722	G	A	333854	PASS	0.64594	eas	0.14022400000000002	0	0	0.64594
chr8-002000722-G-C	chr8	2000722	G	C	333854	PASS	0	none	2.2899999999999996e-4	0	0	2.2899999999999996e-4
chr8-002000722-G-T	chr8	2000722	G	T	333854	PASS	0	none	9e-6	0	0	9e-6
chr8-002000729-T-A	chr8	2000729	T	A	592384	PASS	0	none	0	0	0	1e-6
chr8-002000729-T-C	chr8	2000729	T	C	592384	PASS	0.89209	nfe	0.2536639999999996	0	0	0.89209
chr8-002000750-A-G	chr8	2000750	A	G	461326	PASS	0.72314	eas	0.172453	2	2	0.72314
chr8-002000786-TCAGGCTGCAGAGAGAGACACCTGGTCACC-T	chr8	2000786	TCAGGCTGCAGAGAGAGACACCTGGTCACC	T	11402.97	PASS	0.015466	nfe	0.002556	0	8	0.015466
chr8-002000786-TCAGGCTGCAGAGAGAGACACCTGGTCACC-TCTGCAGAGAGAGACACCTGGTCACC	chr8	2000786	TCAGGCTGCAGAGAGAGACACCTGGTCACC	TCTGCAGAGAGAGACACCTGGTCACC	11402.97	PASS	0	none	0	0	8	1e-6
chr8-002000787-CAGG-*	chr8	2000787	CAGG	*	38.97	VQSRTrancheINDEL95.00to96.00	0	none	0.002556	0	12	0.002556
chr8-002000787-CAGG-C	chr8	2000787	CAGG	C	38.97	VQSRTrancheINDEL95.00to96.00	0	none	0	0	12	1e-6
chr8-002000791-CTGCAGAGAGAGACACCTGGTCACCCA-*	chr8	2000791	CTGCAGAGAGAGACACCTGGTCACCCA	*	35.97	VQSRTrancheINDEL95.00to96.00	0	none	0.002532	0	16	0.002532
chr8-002000791-CTGCAGAGAGAGACACCTGGTCACCCA-C	chr8	2000791	CTGCAGAGAGAGACACCTGGTCACCCA	C	35.97	VQSRTrancheINDEL95.00to96.00	0	none	0	0	16	1e-6
chr8-002000792-TGCAGAGAGAGACACCTGGTCACCCA-*	chr8	2000792	TGCAGAGAGAGACACCTGGTCACCCA	*	38.97	VQSRTrancheINDEL99.50to99.90	0	none	0.002557	0	16	0.002557
chr8-002000792-TGCAGAGAGAGACACCTGGTCACCCA-T	chr8	2000792	TGCAGAGAGAGACACCTGGTCACCCA	T	38.97	VQSRTrancheINDEL99.50to99.90	0	none	0	0	16	1e-6
chr8-002000794-CAG-*	chr8	2000794	CAG	*	1257.97	PASS	0	none	0.002582	0	16	0.002582
chr8-002000794-CAG-C	chr8	2000794	CAG	C	1257.97	PASS	7.9283e-4	nfe	1.27e-4	0	16	7.9283e-4
chr8-002000960-C-T	chr8	2000960	C	T	5079296	PASS	0.98875	eas	0.6428830000000006	122	130	0.98875
chr8-002001040-CACA-C	chr8	2001040	CACA	C	5475676	PASS	0.75701	eas	0.37077999999999944	67	134	0.75701
chr8-002001040-CACA-GACA	chr8	2001040	CACA	GACA	5475676	PASS	0	none	0	0	134	1e-6
chr8-002001041-A-*	chr8	2001041	A	*	1274	PASS	0	none	0.37077999999999944	67	134	0.37077999999999944
chr8-002001041-A-G	chr8	2001041	A	G	1274	PASS	0	none	2.2000000000000003e-5	0	134	2.2000000000000003e-5
chr8-002001057-GAC-CAC	chr8	2001057	GAC	CAC	3442	PASS	0	none	9e-6	0	134	9e-6
chr8-002001057-GAC-G	chr8	2001057	GAC	G	3442	PASS	1.4369e-4	nfe	9e-6	1	134	1.4369e-4
chr8-002001323-G-*	chr8	2001323	G	*	639	PASS	0	none	9e-6	0	134	9e-6
chr8-002001323-G-T	chr8	2001323	G	T	639	PASS	1.37e-6	nfe	0	1	134	1.37e-6
chr8-002001554-AGGAGCCCGG-*	chr8	2001554	AGGAGCCCGG	*	136638	PASS	0	none	1.27e-4	0	120	1.27e-4
chr8-002001554-AGGAGCCCGG-A	chr8	2001554	AGGAGCCCGG	A	136638	PASS	0.0072768	mid	0.00365	0	120	0.0072768
chr8-002001554-AGGAGCCCGG-GGGAGCCCGG	chr8	2001554	AGGAGCCCGG	GGGAGCCCGG	136638	PASS	0	none	0	1	120	1e-6
chr8-002001554-AGGAGCCCGG-TGGAGCCCGG	chr8	2001554	AGGAGCCCGG	TGGAGCCCGG	136638	PASS	0	none	0	0	120	1e-6
chr8-002001596-C-A	chr8	2001596	C	A	93	PASS	0	none	0	1	118	1e-6
chr8-002001596-C-T	chr8	2001596	C	T	93	PASS	7.6e-7	nfe	3.6999999999999985e-5	0	118	3.6999999999999985e-5
chr8-002001610-C-A	chr8	2001610	C	A	95	PASS	0	none	0	0	112	1e-6
chr8-002001610-C-T	chr8	2001610	C	T	95	PASS	3.2e-7	nfe	3.6999999999999985e-5	0	112	3.6999999999999985e-5
chr8-002001687-CCG-*	chr8	2001687	CCG	*	9296.97	VQSRTrancheINDEL95.00to96.00	0	none	0	0	86	1e-6
chr8-002001687-CCG-C	chr8	2001687	CCG	C	9296.97	VQSRTrancheINDEL95.00to96.00	8.2008e-4	amr	0.004385	1	86	0.004385
chr8-002001687-CCG-CCGCG	chr8	2001687	CCG	CCGCG	9296.97	VQSRTrancheINDEL95.00to96.00	0	none	3.6999999999999985e-5	0	86	3.6999999999999985e-5
chr8-002001764-C-T	chr8	2001764	C	T	189	PASS	2.03e-5	nfe	9e-6	0	32	2.03e-5
chr8-002001948-C-*	chr8	2001948	C	*	10627	PASS	0	none	9e-6	0	10	9e-6
chr8-002001948-C-T	chr8	2001948	C	T	10627	PASS	5.1592e-4	mid	6.080000000000004e-4	0	10	6.080000000000004e-4
chr8-002001992-T-A	chr8	2001992	T	A	88	PASS	0	none	0	0	6	1e-6
chr8-002001992-T-C	chr8	2001992	T	C	88	PASS	0	none	5.2999999999999994e-5	0	6	5.2999999999999994e-5
chr8-002002599-C-T	chr8	2002599	C	T	12724	PASS	2.12e-4	amr	2.7300000000000035e-4	1	134	2.7300000000000035e-4
chr8-002002780-C-T	chr8	2002780	C	T	9424	PASS	7.2283e-4	nfe	2.09e-4	1	132	7.2283e-4
chr8-002002785-C-G	chr8	2002785	C	G	1305	PASS	9.87e-6	nfe	9e-6	1	132	9.87e-6
chr8-002002941-C-T	chr8	2002941	C	T	213553	PASS	0.011224	nfe	0.00818299999999999	3	132	0.011224
chr8-002003600-C-A	chr8	2003600	C	A	12718	PASS	0.034523	nfe	0.007146	0	0	0.034523
chr8-002003688-C-T	chr8	2003688	C	T	3808	PASS	0.055895	nfe	0.002182	0	0	0.055895
chr8-002050649-G-*	chr8	2050649	G	*	67433	PASS	0	none	0	0	134	1e-6
chr8-002050649-G-T	chr8	2050649	G	T	67433	PASS	0.053006	afr	0.005082	1	134	0.053006
chr8-002050750-T-C	chr8	2050750	T	C	802033	PASS	0.054994	mid	0.04222400000000002	7	134	0.054994
chr8-002050864-C-A	chr8	2050864	C	A	375267	PASS	0.0236	nfe	0.01632800000000001	5	134	0.0236
chr8-002050864-C-T	chr8	2050864	C	T	375267	PASS	8.907e-5	sas	3.6999999999999985e-5	0	134	8.907e-5
chr8-002051024-G-GCCA	chr8	2051024	G	GCCA	821669.97	PASS	0.13907	afr	0.056349	8	134	0.13907
chr8-002052221-C-T	chr8	2052221	C	T	1203	PASS	0	none	0	1	134	1e-6
chr8-002052291-G-A	chr8	2052291	G	A	422498	PASS	0.032364	sas	0.014828	1	134	0.032364
chr8-002052310-G-T	chr8	2052310	G	T	626483	PASS	0.1693	amr	0.02277000000000001	1	134	0.1693
chr8-002052394-C-T	chr8	2052394	C	T	384720	PASS	0.13118	amr	0.02234700000000001	1	134	0.13118
chr8-002057228-C-G	chr8	2057228	C	G	12533614	PASS	6.31e-6	sas	0	0	134	6.31e-6
chr8-002057228-C-T	chr8	2057228	C	T	12533614	PASS	0.94693	eas	0.7075010000000007	88	134	0.94693
chr8-002057296-C-G	chr8	2057296	C	G	18422851	PASS	8.6e-7	nfe	0	0	134	1e-6
chr8-002057296-C-T	chr8	2057296	C	T	18422851	PASS	0.94875	eas	0.736043	88	134	0.94875
chr8-002057506-G-A	chr8	2057506	G	A	12536045	PASS	0.5489	amr	0.2984579999999998	42	134	0.5489
chr8-002057531-A-G	chr8	2057531	A	G	395500	PASS	0.013148	nfe	0.00802799999999999	2	134	0.013148
chr8-002057557-T-C	chr8	2057557	T	C	40962421	PASS	0.95666	eas	0.8590980000000006	107	134	0.95666
chr8-002057558-G-A	chr8	2057558	G	A	16585023	PASS	0.51826	eas	0.3579439999999998	38	134	0.51826
chr8-002057765-C-T	chr8	2057765	C	T	1908959	PASS	0.12763	afr	0.05576	8	134	0.12763
chr8-002057805-T-C	chr8	2057805	T	C	878510	PASS	0.059247	nfe	0.03455400000000001	6	134	0.059247
chr8-002059032-G-A	chr8	2059032	G	A	46194	PASS	1.5402e-4	sas	7.099999999999998e-5	0	134	1.5402e-4
chr8-002059032-G-C	chr8	2059032	G	C	46194	PASS	0.004825	nfe	0.002565	1	134	0.004825
chr8-002059042-C-G	chr8	2059042	C	G	940088	PASS	0.12313	afr	0.05752500000000001	8	134	0.12313
chr8-002059109-A-AC	chr8	2059109	A	AC	24427610	PASS	7.5e-7	nfe	9e-6	0	134	9e-6
chr8-002059109-A-C	chr8	2059109	A	C	24427610	PASS	0.95187	eas	0.846771	104	134	0.95187
chr8-002059390-A-G	chr8	2059390	A	G	31749	PASS	0.002237	nfe	0.00191599999999999	1	134	0.002237
chr8-002069167-C-A	chr8	2069167	C	A	315817	PASS	7.3187e-4	sas	9e-6	0	134	7.3187e-4
chr8-002069167-C-G	chr8	2069167	C	G	315817	PASS	0.03553	afr	0.01814600000000001	1	134	0.03553
chr8-002069167-C-T	chr8	2069167	C	T	315817	PASS	2.6276e-4	nfe	1.6699999999999994e-4	0	134	2.6276e-4
chr8-002069269-C-G	chr8	2069269	C	G	125556	PASS	4.0624e-4	nfe	5.2999999999999994e-5	0	134	4.0624e-4
chr8-002069269-C-T	chr8	2069269	C	T	125556	PASS	0.012895	sas	0.004467	1	134	0.012895
chr8-002069280-C-T	chr8	2069280	C	T	391985	PASS	0.032618	eas	0.01367199999999999	1	134	0.032618
chr8-002069296-T-C	chr8	2069296	T	C	621457	PASS	0.050417	eas	0.019809	1	134	0.050417
chr8-002069390-G-A	chr8	2069390	G	A	1277929	PASS	0.04823	sas	0.03386300000000002	2	134	0.04823
chr8-002069586-CTTT-C	chr8	2069586	CTTT	C	1159681	ExcessHet	4.687e-5	nfe	6.330000000000003e-4	0	112	6.330000000000003e-4
chr8-002069586-CTTT-CT	chr8	2069586	CTTT	CT	1159681	ExcessHet	0	none	0.00911499999999998	1	112	0.00911499999999998
chr8-002069586-CTTT-CTT	chr8	2069586	CTTT	CTT	1159681	ExcessHet	0	none	0.2541129999999996	28	112	0.2541129999999996
chr8-002069586-CTTT-CTTTT	chr8	2069586	CTTT	CTTTT	1159681	ExcessHet	0	none	0.164409	22	112	0.164409
chr8-002069586-CTTT-CTTTTT	chr8	2069586	CTTT	CTTTTT	1159681	ExcessHet	0	none	0.002213	2	112	0.002213
chr8-002069586-CTTT-CTTTTTT	chr8	2069586	CTTT	CTTTTTT	1159681	ExcessHet	0	none	7.099999999999998e-5	0	112	7.099999999999998e-5
chr8-002069586-CTTT-TTTT	chr8	2069586	CTTT	TTTT	1159681	ExcessHet	0	none	1.27e-4	0	112	1.27e-4
chr8-002072208-A-C	chr8	2072208	A	C	2261	VQSRTrancheSNP99.90to99.95	4.78e-6	nfe	0.004767	0	78	0.004767
chr8-002072210-A-C	chr8	2072210	A	C	7740	VQSRTrancheSNP99.80to99.90	5.527e-5	nfe	0.019987	0	24	0.019987
chr8-002072211-A-C	chr8	2072211	A	C	13274	VQSRTrancheSNP99.80to99.90	3.4034e-4	afr	0.02967000000000001	0	10	0.02967000000000001
chr8-002072213-A-C	chr8	2072213	A	C	526	VQSRTrancheSNP99.70to99.80	0	none	0.00132199999999999	0	12	0.00132199999999999
chr8-002072213-A-T	chr8	2072213	A	T	526	VQSRTrancheSNP99.70to99.80	0	none	0	0	12	1e-6
chr8-002072215-A-C	chr8	2072215	A	C	1769	VQSRTrancheSNP99.80to99.90	8.04e-6	nfe	0.003689	0	8	0.003689
chr8-002072215-A-G	chr8	2072215	A	G	1769	VQSRTrancheSNP99.80to99.90	0	none	6.780000000000002e-4	0	8	6.780000000000002e-4
chr8-002072215-A-T	chr8	2072215	A	T	1769	VQSRTrancheSNP99.80to99.90	0	none	2.2899999999999996e-4	0	8	2.2899999999999996e-4
chr8-002072217-C-A	chr8	2072217	C	A	15025	VQSRTrancheINDEL99.50to99.90	0	none	9e-6	0	4	9e-6
chr8-002072217-C-CGCGGGGGGGGGGGGGGGGGGGGGGGGGGGGGGGGGGGGGGGGGGGGGGGGGGGGGGGGGG	chr8	2072217	C	CGCGGGGGGGGGGGGGGGGGGGGGGGGGGGGGGGGGGGGGGGGGGGGGGGGGGGGGGGGGG	15025	VQSRTrancheINDEL99.50to99.90	0	none	0	0	4	1e-6
chr8-002072217-C-T	chr8	2072217	C	T	15025	VQSRTrancheINDEL99.50to99.90	0.0025911	nfe	0.00146799999999999	0	4	0.0025911
chr8-002072240-C-A	chr8	2072240	C	A	104377	VQSRTrancheSNP99.80to99.90	1.8307e-4	nfe	2.2000000000000003e-5	0	4	1.8307e-4
chr8-002072240-C-T	chr8	2072240	C	T	104377	VQSRTrancheSNP99.80to99.90	0.14131	nfe	0.01023099999999999	1	4	0.14131
chr8-002072246-C-A	chr8	2072246	C	A	1111049	PASS	0.79813	amr	0.3357289999999999	23	30	0.79813
chr8-002072257-GATGCTCTCTGCCCTTCGGCCATGAAAGCCTCCATCGTTTC-AATGCTCTCTGCCCTTCGGCCATGAAAGCCTCCATCGTTTC	chr8	2072257	GATGCTCTCTGCCCTTCGGCCATGAAAGCCTCCATCGTTTC	AATGCTCTCTGCCCTTCGGCCATGAAAGCCTCCATCGTTTC	130113	VQSRTrancheINDEL99.00to99.50	0	none	0	0	118	1e-6
chr8-002072257-GATGCTCTCTGCCCTTCGGCCATGAAAGCCTCCATCGTTTC-G	chr8	2072257	GATGCTCTCTGCCCTTCGGCCATGAAAGCCTCCATCGTTTC	G	130113	VQSRTrancheINDEL99.00to99.50	0.12196	afr	0.01311499999999998	1	118	0.12196
chr8-002072257-GATGCTCTCTGCCCTTCGGCCATGAAAGCCTCCATCGTTTC-GATGCTCTCTGCCCTTCGGCCCTGAAAGCCTCCATCGTTTCATGCTCTCTGCCCTTCGGCCATGAAAGCCTCCATCGTTTC	chr8	2072257	GATGCTCTCTGCCCTTCGGCCATGAAAGCCTCCATCGTTTC	GATGCTCTCTGCCCTTCGGCCCTGAAAGCCTCCATCGTTTCATGCTCTCTGCCCTTCGGCCATGAAAGCCTCCATCGTTTC	130113	VQSRTrancheINDEL99.00to99.50	0	none	5.870000000000005e-4	0	118	5.870000000000005e-4
chr8-002072257-GATGCTCTCTGCCCTTCGGCCATGAAAGCCTCCATCGTTTC-TATGCTCTCTGCCCTTCGGCCATGAAAGCCTCCATCGTTTC	chr8	2072257	GATGCTCTCTGCCCTTCGGCCATGAAAGCCTCCATCGTTTC	TATGCTCTCTGCCCTTCGGCCATGAAAGCCTCCATCGTTTC	130113	VQSRTrancheINDEL99.00to99.50	0	none	0	0	118	1e-6
chr8-002072260-GCT-*	chr8	2072260	GCT	*	36	VQSRTrancheINDEL99.50to99.90	0	none	0.01311899999999998	1	130	0.01311899999999998
chr8-002072260-GCT-G	chr8	2072260	GCT	G	36	VQSRTrancheINDEL99.50to99.90	0	none	0	0	130	1e-6
chr8-002072260-GCT-TCT	chr8	2072260	GCT	TCT	36	VQSRTrancheINDEL99.50to99.90	0	none	0	0	130	1e-6
chr8-002072261-C-*	chr8	2072261	C	*	76	VQSRTrancheSNP99.80to99.90	0	none	0.01313399999999998	1	96	0.01313399999999998
chr8-002072261-C-A	chr8	2072261	C	A	76	VQSRTrancheSNP99.80to99.90	0	none	2.2000000000000003e-5	0	96	2.2000000000000003e-5
chr8-002072262-T-*	chr8	2072262	T	*	95	VQSRTrancheSNP99.90to99.95	0	none	0.01313399999999998	1	98	0.01313399999999998
chr8-002072262-T-C	chr8	2072262	T	C	95	VQSRTrancheSNP99.90to99.95	3.72e-6	nfe	9e-6	0	98	9e-6
chr8-002072263-C-*	chr8	2072263	C	*	230	VQSRTrancheSNP99.80to99.90	0	none	0.01310799999999998	1	98	0.01310799999999998
chr8-002072263-C-T	chr8	2072263	C	T	230	VQSRTrancheSNP99.80to99.90	0	none	9e-6	0	98	9e-6
chr8-002072265-C-*	chr8	2072265	C	*	309	VQSRTrancheSNP99.80to99.90	0	none	0.01310899999999998	1	100	0.01310899999999998
chr8-002072265-C-G	chr8	2072265	C	G	309	VQSRTrancheSNP99.80to99.90	0	none	9e-6	0	100	9e-6
chr8-002072265-C-T	chr8	2072265	C	T	309	VQSRTrancheSNP99.80to99.90	5.4e-5	nfe	9e-6	0	100	5.4e-5
chr8-002072266-T-*	chr8	2072266	T	*	89	VQSRTrancheSNP99.80to99.90	0	none	0.01310799999999998	1	98	0.01310799999999998
chr8-002072266-T-A	chr8	2072266	T	A	89	VQSRTrancheSNP99.80to99.90	0	none	9e-6	0	98	9e-6
chr8-002072266-T-C	chr8	2072266	T	C	89	VQSRTrancheSNP99.80to99.90	0	none	0	0	98	1e-6
chr8-002072269-C-*	chr8	2072269	C	*	34	VQSRTrancheSNP99.80to99.90	0	none	0.01310899999999998	1	100	0.01310899999999998
chr8-002072269-C-A	chr8	2072269	C	A	34	VQSRTrancheSNP99.80to99.90	0	none	9e-6	0	100	9e-6
chr8-002072272-T-*	chr8	2072272	T	*	138	VQSRTrancheSNP99.80to99.90	0	none	0.01310899999999998	1	102	0.01310899999999998
chr8-002072272-T-A	chr8	2072272	T	A	138	VQSRTrancheSNP99.80to99.90	0	none	9e-6	0	102	9e-6
chr8-002072272-T-C	chr8	2072272	T	C	138	VQSRTrancheSNP99.80to99.90	0	none	0	0	102	1e-6
chr8-002072272-T-G	chr8	2072272	T	G	138	VQSRTrancheSNP99.80to99.90	0	none	5.2999999999999994e-5	0	102	5.2999999999999994e-5
chr8-002072273-C-*	chr8	2072273	C	*	17850	PASS	0	none	0.01310899999999998	1	102	0.01310899999999998
chr8-002072273-C-A	chr8	2072273	C	A	17850	PASS	0	none	0	0	102	1e-6
chr8-002072273-C-T	chr8	2072273	C	T	17850	PASS	0.021971	afr	0.00130099999999999	1	102	0.021971
chr8-002072274-G-*	chr8	2072274	G	*	1513	VQSRTrancheSNP99.80to99.90	0	none	0.01309499999999998	1	134	0.01309499999999998
chr8-002072274-G-A	chr8	2072274	G	A	1513	VQSRTrancheSNP99.80to99.90	3.8e-6	nfe	9e-6	0	134	9e-6
chr8-002072274-G-C	chr8	2072274	G	C	1513	VQSRTrancheSNP99.80to99.90	3.21e-6	nfe	5.2999999999999994e-5	0	134	5.2999999999999994e-5
chr8-002072277-C-*	chr8	2072277	C	*	9260.97	VQSRTrancheINDEL99.00to99.50	0	none	0.01308499999999998	1	104	0.01308499999999998
chr8-002072277-C-CCTG	chr8	2072277	C	CCTG	9260.97	VQSRTrancheINDEL99.00to99.50	6.147e-5	nfe	2.5100000000000014e-4	0	104	2.5100000000000014e-4
chr8-002072278-ATGAAAGCCTCCATCGTTTCATGCTCTCTGCCCTTCGGCCC-*	chr8	2072278	ATGAAAGCCTCCATCGTTTCATGCTCTCTGCCCTTCGGCCC	*	3795449	PASS	0	none	0.01310999999999998	1	104	0.01310999999999998
chr8-002072278-ATGAAAGCCTCCATCGTTTCATGCTCTCTGCCCTTCGGCCC-A	chr8	2072278	ATGAAAGCCTCCATCGTTTCATGCTCTCTGCCCTTCGGCCC	A	3795449	PASS	0.046908	afr	0.003623	0	104	0.046908
chr8-002072278-ATGAAAGCCTCCATCGTTTCATGCTCTCTGCCCTTCGGCCC-AAAGCCTCCATCGTTTCATGCTCTCTGCCCTTCGACCCTGAAAGCCTCCATCGTTTCATGCTCTCTGCCCTTCGGCCC	chr8	2072278	ATGAAAGCCTCCATCGTTTCATGCTCTCTGCCCTTCGGCCC	AAAGCCTCCATCGTTTCATGCTCTCTGCCCTTCGACCCTGAAAGCCTCCATCGTTTCATGCTCTCTGCCCTTCGGCCC	3795449	PASS	0	none	0	0	104	1e-6
chr8-002072278-ATGAAAGCCTCCATCGTTTCATGCTCTCTGCCCTTCGGCCC-AAAGCCTCCATCGTTTCATGCTCTCTGCCCTTCGGCCCTGAAAGCCTCCATCGTTTCATGCTCTCTGCCCTTCGGCCC	chr8	2072278	ATGAAAGCCTCCATCGTTTCATGCTCTCTGCCCTTCGGCCC	AAAGCCTCCATCGTTTCATGCTCTCTGCCCTTCGGCCCTGAAAGCCTCCATCGTTTCATGCTCTCTGCCCTTCGGCCC	3795449	PASS	0	none	2.2999999999999995e-4	0	104	2.2999999999999995e-4
chr8-002072278-ATGAAAGCCTCCATCGTTTCATGCTCTCTGCCCTTCGGCCC-ATGAAAGCCTCCATCGTTTCATGCTCTCTGCCCTTCGGCCCTGAAAGCCTCCATCGTTTCATGCTCTCTGCCCTTCGGCCC	chr8	2072278	ATGAAAGCCTCCATCGTTTCATGCTCTCTGCCCTTCGGCCC	ATGAAAGCCTCCATCGTTTCATGCTCTCTGCCCTTCGGCCCTGAAAGCCTCCATCGTTTCATGCTCTCTGCCCTTCGGCCC	3795449	PASS	0	none	2.9400000000000004e-4	1	104	2.9400000000000004e-4
chr8-002072278-ATGAAAGCCTCCATCGTTTCATGCTCTCTGCCCTTCGGCCC-CTGAAAGCCTCCATCGTTTCATGCTCTCTGCCCTTCGGCCC	chr8	2072278	ATGAAAGCCTCCATCGTTTCATGCTCTCTGCCCTTCGGCCC	CTGAAAGCCTCCATCGTTTCATGCTCTCTGCCCTTCGGCCC	3795449	PASS	0	none	0.45165399999999933	61	104	0.45165399999999933
chr8-002072280-GA-*	chr8	2072280	GA	*	129693	PASS	0	none	0.01178399999999998	1	134	0.01178399999999998
chr8-002072280-GA-AA	chr8	2072280	GA	AA	129693	PASS	0	none	0.00840699999999999	0	134	0.00840699999999999
chr8-002072280-GA-G	chr8	2072280	GA	G	129693	PASS	0	none	0	0	134	1e-6
chr8-002072281-A-*	chr8	2072281	A	*	8981	PASS	0	none	0.01105599999999999	1	32	0.01105599999999999
chr8-002072281-A-G	chr8	2072281	A	G	8981	PASS	2.9595e-4	afr	3.640000000000004e-4	0	32	3.640000000000004e-4
chr8-002072284-G-*	chr8	2072284	G	*	372	PASS	0	none	0.01100899999999999	1	134	0.01100899999999999
chr8-002072284-G-A	chr8	2072284	G	A	372	PASS	2.23e-6	nfe	9e-6	0	134	9e-6
chr8-002072292-C-*	chr8	2072292	C	*	330	VQSRTrancheSNP99.80to99.90	0	none	0.01100699999999998	1	128	0.01100699999999998
chr8-002072292-C-T	chr8	2072292	C	T	330	VQSRTrancheSNP99.80to99.90	6.707e-5	afr	9e-6	0	128	6.707e-5
chr8-002072417-G-T	chr8	2072417	G	T	2346	PASS	7.597e-5	nfe	0	1	134	7.597e-5
chr8-002072462-C-T	chr8	2072462	C	T	347808	PASS	0.013533	nfe	0.00945899999999999	1	134	0.013533
chr8-002072596-T-C	chr8	2072596	T	C	43433	PASS	0.0044914	nfe	0.002892	1	134	0.0044914
chr8-002073341-G-A	chr8	2073341	G	A	9278776	PASS	8.56e-6	nfe	0	0	134	8.56e-6
chr8-002073341-G-T	chr8	2073341	G	T	9278776	PASS	0.44308	mid	0.38332099999999975	54	134	0.44308
chr8-002073467-G-A	chr8	2073467	G	A	843237	PASS	0.056584	sas	0.03091200000000001	3	134	0.056584
chr8-002073525-T-TG	chr8	2073525	T	TG	1960557.97	PASS	0.32983	afr	0.079857	4	134	0.32983
chr8-002076127-C-A	chr8	2076127	C	A	703025	PASS	0.075721	afr	0.03051300000000002	2	134	0.075721
chr8-002076127-C-T	chr8	2076127	C	T	703025	PASS	1.3609e-4	eas	0	0	134	1.3609e-4
chr8-002076325-G-A	chr8	2076325	G	A	8628156	PASS	0.47341	amr	0.4195189999999997	63	134	0.47341
chr8-002076339-G-A	chr8	2076339	G	A	202299	PASS	0.013756000000000001	nfe	0.01123499999999999	1	134	0.013756000000000001
chr8-002076357-T-C	chr8	2076357	T	C	9062400	PASS	0.54281	sas	0.42679299999999976	56	134	0.54281
chr8-002076357-T-G	chr8	2076357	T	G	9062400	PASS	0	none	0	0	134	1e-6
chr8-002076366-T-C	chr8	2076366	T	C	8938206	PASS	0.54521	sas	0.4319569999999998	58	134	0.54521
chr8-002076367-G-A	chr8	2076367	G	A	7013139	PASS	0.62967	afr	0.45375399999999927	65	134	0.62967
chr8-002076680-G-C	chr8	2076680	G	C	618913	PASS	0.41726	nfe	0.224352	5	16	0.41726
chr8-002078974-C-G	chr8	2078974	C	G	11235	PASS	0.0054685	afr	2.09e-4	1	134	0.0054685
chr8-002079073-A-C	chr8	2079073	A	C	3777222	PASS	0.35595	eas	0.143858	16	134	0.35595
chr8-002079073-A-G	chr8	2079073	A	G	3777222	PASS	3.414e-5	nfe	9e-6	0	134	3.414e-5
chr8-002079081-T-C	chr8	2079081	T	C	3552120	PASS	0.35924	eas	0.14609100000000003	16	134	0.35924
chr8-002079552-C-A	chr8	2079552	C	A	8262132	PASS	0	none	0	0	134	1e-6
chr8-002079552-C-G	chr8	2079552	C	G	8262132	PASS	0.25833	afr	0.227932	35	134	0.25833
chr8-002079644-A-G	chr8	2079644	A	G	338869	PASS	0.016147	nfe	0.01105199999999999	1	134	0.016147
chr8-002084987-C-T	chr8	2084987	C	T	223	PASS	1.21e-5	nfe	0	1	130	1.21e-5
chr8-002085065-G-A	chr8	2085065	G	A	292729	PASS	0.045518	sas	0.02645100000000002	4	132	0.045518
chr8-002085198-C-T	chr8	2085198	C	T	261586	PASS	0.01741	mid	0.013908	1	134	0.01741
chr8-002085314-G-A	chr8	2085314	G	A	821942	PASS	0.056246	sas	0.02629300000000002	2	134	0.056246
chr8-002085368-C-G	chr8	2085368	C	G	36544	PASS	0.0012301	amr	1.0799999999999996e-4	0	134	0.0012301
chr8-002085368-C-T	chr8	2085368	C	T	36544	PASS	0.0011635	nfe	6.570000000000002e-4	1	134	0.0011635
chr8-002085405-C-T	chr8	2085405	C	T	2193276	PASS	0.10981	nfe	0.07745400000000002	16	126	0.10981
chr8-002085437-C-*	chr8	2085437	C	*	71579	PASS	0	none	1.47e-4	0	134	1.47e-4
chr8-002085437-C-A	chr8	2085437	C	A	71579	PASS	1.95e-6	nfe	2.2000000000000003e-5	0	134	2.2000000000000003e-5
chr8-002085437-C-CCCCACTGTCGTGATCTCTGTGTGGCCT	chr8	2085437	C	CCCCACTGTCGTGATCTCTGTGTGGCCT	71579	PASS	0	none	2.2000000000000003e-5	0	134	2.2000000000000003e-5
chr8-002085437-C-T	chr8	2085437	C	T	71579	PASS	0.029194	afr	0.00269	1	134	0.029194
chr8-002085447-ATGATCTCTGCGTGGCCCACCGCTGTCGTGATCTCCGCGTGGCCCCTCACTGTTG-*	chr8	2085447	ATGATCTCTGCGTGGCCCACCGCTGTCGTGATCTCCGCGTGGCCCCTCACTGTTG	*	3487449	PASS	0	none	8.450000000000003e-4	0	120	8.450000000000003e-4
chr8-002085447-ATGATCTCTGCGTGGCCCACCGCTGTCGTGATCTCCGCGTGGCCCCTCACTGTTG-A	chr8	2085447	ATGATCTCTGCGTGGCCCACCGCTGTCGTGATCTCCGCGTGGCCCCTCACTGTTG	A	3487449	PASS	0	none	0	0	120	1e-6
chr8-002085447-ATGATCTCTGCGTGGCCCACCGCTGTCGTGATCTCCGCGTGGCCCCTCACTGTTG-ACCGCTGTCGTGATCTCTGCGTGGCCCACCGCTGTCGTGATCTCCGCGTGGCCCCTCACTGTTG	chr8	2085447	ATGATCTCTGCGTGGCCCACCGCTGTCGTGATCTCCGCGTGGCCCCTCACTGTTG	ACCGCTGTCGTGATCTCTGCGTGGCCCACCGCTGTCGTGATCTCCGCGTGGCCCCTCACTGTTG	3487449	PASS	0	none	0	0	120	1e-6
chr8-002085447-ATGATCTCTGCGTGGCCCACCGCTGTCGTGATCTCCGCGTGGCCCCTCACTGTTG-ACTGTCGTGATCTCCGCGTGGCCCCTCACTGTTG	chr8	2085447	ATGATCTCTGCGTGGCCCACCGCTGTCGTGATCTCCGCGTGGCCCCTCACTGTTG	ACTGTCGTGATCTCCGCGTGGCCCCTCACTGTTG	3487449	PASS	0	none	0	0	120	1e-6
chr8-002085447-ATGATCTCTGCGTGGCCCACCGCTGTCGTGATCTCCGCGTGGCCCCTCACTGTTG-ATCTCCGCGTGGCCCCTCACTGTCGTGATCTCCGCGTGGCCCCACTGTCGTGATCTCTGCGTGGCTTCCCACTGTCGTGATCTCTGCGTGGCCCACCGCTGTCGTGATCTCCGCGTGGCCCCTCACTGTTG	chr8	2085447	ATGATCTCTGCGTGGCCCACCGCTGTCGTGATCTCCGCGTGGCCCCTCACTGTTG	ATCTCCGCGTGGCCCCTCACTGTCGTGATCTCCGCGTGGCCCCACTGTCGTGATCTCTGCGTGGCTTCCCACTGTCGTGATCTCTGCGTGGCCCACCGCTGTCGTGATCTCCGCGTGGCCCCTCACTGTTG	3487449	PASS	0	none	0	0	120	1e-6
chr8-002085447-ATGATCTCTGCGTGGCCCACCGCTGTCGTGATCTCCGCGTGGCCCCTCACTGTTG-ATCTCTGTGTGGCCCACCGCTGTCGTGATCTCCGCGTGGCCCCCCACTGTTGTGATCTCTGCGTGGCCCACCGCTGTCGTGATCTCCGCGTGGCCCCTCACTGTTG	chr8	2085447	ATGATCTCTGCGTGGCCCACCGCTGTCGTGATCTCCGCGTGGCCCCTCACTGTTG	ATCTCTGTGTGGCCCACCGCTGTCGTGATCTCCGCGTGGCCCCCCACTGTTGTGATCTCTGCGTGGCCCACCGCTGTCGTGATCTCCGCGTGGCCCCTCACTGTTG	3487449	PASS	0	none	0	0	120	1e-6
chr8-002085447-ATGATCTCTGCGTGGCCCACCGCTGTCGTGATCTCCGCGTGGCCCCTCACTGTTG-ATCTCTGTGTGGCCCACCGCTGTCGTGATCTCCGCGTGGCCCCCCACTGTTGTGATCTCTGTGTGGCCCACCACTGTCGTGATCTCCGCGTGGCCCCTCACTGTCGTGATCTCCGCGTGGCCCCCCACTGTTGTGATCTCCGCGTGGCCCCCCACTGTTGTGATCTCCGCGTGGCCCCCCACTGTCGTGATCTCCGCGTGGCCCCCCACTGTCGTGATCTCTGCGTGGCCCACCGCTGTCGTGATCTCCGCGTGGCCCCTCACTGTTG	chr8	2085447	ATGATCTCTGCGTGGCCCACCGCTGTCGTGATCTCCGCGTGGCCCCTCACTGTTG	ATCTCTGTGTGGCCCACCGCTGTCGTGATCTCCGCGTGGCCCCCCACTGTTGTGATCTCTGTGTGGCCCACCACTGTCGTGATCTCCGCGTGGCCCCTCACTGTCGTGATCTCCGCGTGGCCCCCCACTGTTGTGATCTCCGCGTGGCCCCCCACTGTTGTGATCTCCGCGTGGCCCCCCACTGTCGTGATCTCCGCGTGGCCCCCCACTGTCGTGATCTCTGCGTGGCCCACCGCTGTCGTGATCTCCGCGTGGCCCCTCACTGTTG	3487449	PASS	0	none	2.2000000000000003e-5	0	120	2.2000000000000003e-5
chr8-002085447-ATGATCTCTGCGTGGCCCACCGCTGTCGTGATCTCCGCGTGGCCCCTCACTGTTG-ATCTCTGTGTGGCCCACCGCTGTCGTGATCTCCGCGTGGCCCCTCACTGTCGTGATCTCTGCGTGGCCCACCGCTGTCGTGATCTCCGCGTGGCCCCTCACTGTTG	chr8	2085447	ATGATCTCTGCGTGGCCCACCGCTGTCGTGATCTCCGCGTGGCCCCTCACTGTTG	ATCTCTGTGTGGCCCACCGCTGTCGTGATCTCCGCGTGGCCCCTCACTGTCGTGATCTCTGCGTGGCCCACCGCTGTCGTGATCTCCGCGTGGCCCCTCACTGTTG	3487449	PASS	0	none	1.0799999999999996e-4	0	120	1.0799999999999996e-4
chr8-002085447-ATGATCTCTGCGTGGCCCACCGCTGTCGTGATCTCCGCGTGGCCCCTCACTGTTG-ATCTCTGTGTGGCCCACCGCTGTTGTGATCTCCGCGTGGCCCCTCACTGTCGTGATCTCTGCGTGGCCCACCGCTGTCGTGATCTCCGCGTGGCCCCTCACTGTTG	chr8	2085447	ATGATCTCTGCGTGGCCCACCGCTGTCGTGATCTCCGCGTGGCCCCTCACTGTTG	ATCTCTGTGTGGCCCACCGCTGTTGTGATCTCCGCGTGGCCCCTCACTGTCGTGATCTCTGCGTGGCCCACCGCTGTCGTGATCTCCGCGTGGCCCCTCACTGTTG	3487449	PASS	0	none	9e-6	0	120	9e-6
chr8-002085447-ATGATCTCTGCGTGGCCCACCGCTGTCGTGATCTCCGCGTGGCCCCTCACTGTTG-ATCTCTGTGTGGCCCCCCACTGTCGTGATCTCTGCGTGGCCCACCGCTGTCGTGATCTCCGCGTGGCCCCTCACTGTTG	chr8	2085447	ATGATCTCTGCGTGGCCCACCGCTGTCGTGATCTCCGCGTGGCCCCTCACTGTTG	ATCTCTGTGTGGCCCCCCACTGTCGTGATCTCTGCGTGGCCCACCGCTGTCGTGATCTCCGCGTGGCCCCTCACTGTTG	3487449	PASS	0	none	0	0	120	1e-6
chr8-002085447-ATGATCTCTGCGTGGCCCACCGCTGTCGTGATCTCCGCGTGGCCCCTCACTGTTG-ATGATCTCCGCGTGGCCCCCCACAGTCGTGATCTCTGCGTGGCCCACCGCTGTCGTGATCTCCGCGTGGCCCCTCACTGTTG	chr8	2085447	ATGATCTCTGCGTGGCCCACCGCTGTCGTGATCTCCGCGTGGCCCCTCACTGTTG	ATGATCTCCGCGTGGCCCCCCACAGTCGTGATCTCTGCGTGGCCCACCGCTGTCGTGATCTCCGCGTGGCCCCTCACTGTTG	3487449	PASS	0	none	0	0	120	1e-6
chr8-002085447-ATGATCTCTGCGTGGCCCACCGCTGTCGTGATCTCCGCGTGGCCCCTCACTGTTG-ATGATCTCCGCGTGGCCCCTCACTGTTG	chr8	2085447	ATGATCTCTGCGTGGCCCACCGCTGTCGTGATCTCCGCGTGGCCCCTCACTGTTG	ATGATCTCCGCGTGGCCCCTCACTGTTG	3487449	PASS	0	none	3.6999999999999985e-5	0	120	3.6999999999999985e-5
chr8-002085447-ATGATCTCTGCGTGGCCCACCGCTGTCGTGATCTCCGCGTGGCCCCTCACTGTTG-ATGATCTCTGTGTGGCCCACCGCTGTCGTGATCTCCGCGTGGCCCCCCACTGTTGTGATCTCTGTGTGGCCCACCACTGTCGTGATCTCCGCGTGGCCCCTCACTGTCGTGATCTCCGCGTGGCCCCCCACTGTTGTGATCTCCGCGTGGCCCCCCACTGTTGTGATCTCCGCGTGGCCCCCCACTGTCGTGATCTCCGCGTGGCCCCCCACTGTCGTGATCTCTGCGTGGCCCACCGCTGTCGTGATCTCCGCGTGGCCCCTCACTGTTG	chr8	2085447	ATGATCTCTGCGTGGCCCACCGCTGTCGTGATCTCCGCGTGGCCCCTCACTGTTG	ATGATCTCTGTGTGGCCCACCGCTGTCGTGATCTCCGCGTGGCCCCCCACTGTTGTGATCTCTGTGTGGCCCACCACTGTCGTGATCTCCGCGTGGCCCCTCACTGTCGTGATCTCCGCGTGGCCCCCCACTGTTGTGATCTCCGCGTGGCCCCCCACTGTTGTGATCTCCGCGTGGCCCCCCACTGTCGTGATCTCCGCGTGGCCCCCCACTGTCGTGATCTCTGCGTGGCCCACCGCTGTCGTGATCTCCGCGTGGCCCCTCACTGTTG	3487449	PASS	0	none	0	0	120	1e-6
chr8-002085447-ATGATCTCTGCGTGGCCCACCGCTGTCGTGATCTCCGCGTGGCCCCTCACTGTTG-ATGGCCCCCCACTGTCGTGATCTCCGCGTGGCCCCTCACTGTCGTGATCTCTGCGTGGCCCACCGCTGTCGTGATCTCCGCGTGGCCCCTCACTGTTG	chr8	2085447	ATGATCTCTGCGTGGCCCACCGCTGTCGTGATCTCCGCGTGGCCCCTCACTGTTG	ATGGCCCCCCACTGTCGTGATCTCCGCGTGGCCCCTCACTGTCGTGATCTCTGCGTGGCCCACCGCTGTCGTGATCTCCGCGTGGCCCCTCACTGTTG	3487449	PASS	0	none	2.2000000000000003e-5	0	120	2.2000000000000003e-5
chr8-002085447-ATGATCTCTGCGTGGCCCACCGCTGTCGTGATCTCCGCGTGGCCCCTCACTGTTG-GTGATCTCTGCGTGGCCCACCGCTGTCGTGATCTCCGCGTGGCCCCTCACTGTTG	chr8	2085447	ATGATCTCTGCGTGGCCCACCGCTGTCGTGATCTCCGCGTGGCCCCTCACTGTTG	GTGATCTCTGCGTGGCCCACCGCTGTCGTGATCTCCGCGTGGCCCCTCACTGTTG	3487449	PASS	0	none	0.145578	20	120	0.145578
chr8-002085457-C-*	chr8	2085457	C	*	13689079	PASS	0	none	0.003546	0	90	0.003546
chr8-002085457-C-A	chr8	2085457	C	A	13689079	PASS	0	none	1.47e-4	0	90	1.47e-4
chr8-002085457-C-CATGGCCCCCCACTGTCATGATCTCTGT	chr8	2085457	C	CATGGCCCCCCACTGTCATGATCTCTGT	13689079	PASS	1.22e-6	nfe	0	0	90	1.22e-6
chr8-002085457-C-CATGGCCCCCCACTGTCGTGATCTCTGT	chr8	2085457	C	CATGGCCCCCCACTGTCGTGATCTCTGT	13689079	PASS	1.001e-4	sas	9e-6	0	90	1.001e-4
chr8-002085457-C-CCCACCACTGTCGTGATCTCTGCGTGGCCCCCCACTGTCGTGATCTCTGT	chr8	2085457	C	CCCACCACTGTCGTGATCTCTGCGTGGCCCCCCACTGTCGTGATCTCTGT	13689079	PASS	5.281e-5	afr	0	0	90	5.281e-5
chr8-002085457-C-CCCACCACTGTCGTGATCTCTGCGTGGCCCCCCACTGTTGTGATCTCTGT	chr8	2085457	C	CCCACCACTGTCGTGATCTCTGCGTGGCCCCCCACTGTTGTGATCTCTGT	13689079	PASS	0.0043643	afr	2.720000000000003e-4	0	90	0.0043643
chr8-002085457-C-CCCACCACTGTCGTGATCTCTGCGTGGCCCCTCACTGTCGTGATCTCTGCATGGCCCCCCACTGTCATGATCTCTGT	chr8	2085457	C	CCCACCACTGTCGTGATCTCTGCGTGGCCCCTCACTGTCGTGATCTCTGCATGGCCCCCCACTGTCATGATCTCTGT	13689079	PASS	0	none	0	0	90	1e-6
chr8-002085457-C-CCCACCACTGTCGTGATCTCTGCGTGGCCCCTCACTGTTGTGATCTCTGT	chr8	2085457	C	CCCACCACTGTCGTGATCTCTGCGTGGCCCCTCACTGTTGTGATCTCTGT	13689079	PASS	0	none	0	0	90	1e-6
chr8-002085457-C-CCCACCGCTGTCGTGATCTCCGCGTGGCCCCCCACTGTCATGATCTCTGT	chr8	2085457	C	CCCACCGCTGTCGTGATCTCCGCGTGGCCCCCCACTGTCATGATCTCTGT	13689079	PASS	5.9364e-4	eas	9e-6	0	90	5.9364e-4
chr8-002085457-C-CCCACCGCTGTCGTGATCTCCGCGTGGCCCCCTACTGTTGTGATCTCTGCGTGGCCCCCTACTGTCGTGATCTCTGT	chr8	2085457	C	CCCACCGCTGTCGTGATCTCCGCGTGGCCCCCTACTGTTGTGATCTCTGCGTGGCCCCCTACTGTCGTGATCTCTGT	13689079	PASS	0	none	3.6999999999999985e-5	0	90	3.6999999999999985e-5
chr8-002085457-C-CCCACCGCTGTCGTGATCTCCGCGTGGCCCCTCACTGTCATGATCTCTGT	chr8	2085457	C	CCCACCGCTGTCGTGATCTCCGCGTGGCCCCTCACTGTCATGATCTCTGT	13689079	PASS	3.9919e-4	eas	3.6999999999999985e-5	0	90	3.9919e-4
chr8-002085457-C-CCCACCGCTGTCGTGATCTCCGCGTGGCCCCTCACTGTCGTGATCTCCGCGTGGCCCCCCACTGTCGTGATCTCTGT	chr8	2085457	C	CCCACCGCTGTCGTGATCTCCGCGTGGCCCCTCACTGTCGTGATCTCCGCGTGGCCCCCCACTGTCGTGATCTCTGT	13689079	PASS	2.892e-5	sas	5.2999999999999994e-5	0	90	5.2999999999999994e-5
chr8-002085457-C-CCCACCGCTGTCGTGATCTCCGCGTGGCCCCTCACTGTCGTGATCTCCGCGTGGCCCCTCACTGTCGTGATCTCTGT	chr8	2085457	C	CCCACCGCTGTCGTGATCTCCGCGTGGCCCCTCACTGTCGTGATCTCCGCGTGGCCCCTCACTGTCGTGATCTCTGT	13689079	PASS	9.838e-5	amr	0	0	90	9.838e-5
chr8-002085457-C-CCCACCGCTGTCGTGATCTCCGCGTGGCCCCTCACTGTCGTGATCTCTGCGTGGCACCCCACTGTCGTGATCTCTGCATGGCCCCCCACTGTCGTGATCTCTGT	chr8	2085457	C	CCCACCGCTGTCGTGATCTCCGCGTGGCCCCTCACTGTCGTGATCTCTGCGTGGCACCCCACTGTCGTGATCTCTGCATGGCCCCCCACTGTCGTGATCTCTGT	13689079	PASS	6.994e-5	sas	2.2000000000000003e-5	0	90	6.994e-5
chr8-002085457-C-CCCACCGCTGTCGTGATCTCCGCGTGGCCCCTCACTGTCGTGATCTCTGCGTGGCCCCCCACTGTCATGATCTCTGT	chr8	2085457	C	CCCACCGCTGTCGTGATCTCCGCGTGGCCCCTCACTGTCGTGATCTCTGCGTGGCCCCCCACTGTCATGATCTCTGT	13689079	PASS	2.24e-6	nfe	9e-6	0	90	9e-6
chr8-002085457-C-CCCACCGCTGTCGTGATCTCCGCGTGGCCCCTCACTGTCGTGATCTCTGT	chr8	2085457	C	CCCACCGCTGTCGTGATCTCCGCGTGGCCCCTCACTGTCGTGATCTCTGT	13689079	PASS	7.832e-5	eas	9e-6	0	90	7.832e-5
chr8-002085457-C-CCCACCGCTGTCGTGATCTCTGCGTGGCCCCACTGTCATGATCTCTGT	chr8	2085457	C	CCCACCGCTGTCGTGATCTCTGCGTGGCCCCACTGTCATGATCTCTGT	13689079	PASS	5.279e-5	afr	2.2000000000000003e-5	0	90	5.279e-5
chr8-002085457-C-CCCACCGCTGTCGTGATCTCTGCGTGGCCCCCCACTGTCATGATCTCTGT	chr8	2085457	C	CCCACCGCTGTCGTGATCTCTGCGTGGCCCCCCACTGTCATGATCTCTGT	13689079	PASS	0	none	9e-6	0	90	9e-6
chr8-002085457-C-CCCACCGCTGTCGTGATCTCTGCGTGGCCCCTCACTGTCGTGATCTCCGCGTGGCCCCCCACTGTCGTGATCTCTGCGTGGCCCCCCACTGTTGTGATCTCTGT	chr8	2085457	C	CCCACCGCTGTCGTGATCTCTGCGTGGCCCCTCACTGTCGTGATCTCCGCGTGGCCCCCCACTGTCGTGATCTCTGCGTGGCCCCCCACTGTTGTGATCTCTGT	13689079	PASS	0	none	0	0	90	1e-6
chr8-002085457-C-CCCACCGCTGTCGTGATCTCTGT	chr8	2085457	C	CCCACCGCTGTCGTGATCTCTGT	13689079	PASS	3.5375e-4	afr	0	0	90	3.5375e-4
chr8-002085457-C-CCCCCCACTGTCATGATCTCCGCGTGGCCCCCCACTGTCATGATCTCTGT	chr8	2085457	C	CCCCCCACTGTCATGATCTCCGCGTGGCCCCCCACTGTCATGATCTCTGT	13689079	PASS	0	none	0	0	90	1e-6
chr8-002085457-C-CCCCCCACTGTCATGATCTCTGT	chr8	2085457	C	CCCCCCACTGTCATGATCTCTGT	13689079	PASS	1.319e-5	eas	2.2000000000000003e-5	0	90	2.2000000000000003e-5
chr8-002085457-C-CCCCCCACTGTTGTGATCTCTGCGTGGCCCCCCACTGTTGTGATCTCTGCGTGGCCCCACTGTCGTGATCTCTGT	chr8	2085457	C	CCCCCCACTGTTGTGATCTCTGCGTGGCCCCCCACTGTTGTGATCTCTGCGTGGCCCCACTGTCGTGATCTCTGT	13689079	PASS	0	none	0	0	90	1e-6
chr8-002085457-C-CCCCCCACTGTTGTGATCTCTGTGTGGCCCCCCACTGTCGTGATCTCCGCGTGGCCCCCCACTGTCATGATCTCTGTGTGGCCCCACTGTCATGATCTCTGGCACCCCACTGTTGTGATCTCTGT	chr8	2085457	C	CCCCCCACTGTTGTGATCTCTGTGTGGCCCCCCACTGTCGTGATCTCCGCGTGGCCCCCCACTGTCATGATCTCTGTGTGGCCCCACTGTCATGATCTCTGGCACCCCACTGTTGTGATCTCTGT	13689079	PASS	0	none	0	0	90	1e-6
chr8-002085457-C-CCCCCCACTGTTGTGATCTCTGTGTGGCCCCCCACTGTTGTGATCTCTGT	chr8	2085457	C	CCCCCCACTGTTGTGATCTCTGTGTGGCCCCCCACTGTTGTGATCTCTGT	13689079	PASS	0	none	0	0	90	1e-6
chr8-002085457-C-CGTGGCACCCCACTGTCGTGATCTCTGCATGGCCCCACTGTCGTGATCTCCGCGTGGCCCCTCACTGTCGTGATCTCTGT	chr8	2085457	C	CGTGGCACCCCACTGTCGTGATCTCTGCATGGCCCCACTGTCGTGATCTCCGCGTGGCCCCTCACTGTCGTGATCTCTGT	13689079	PASS	1.22e-6	nfe	0	0	90	1.22e-6
chr8-002085457-C-CGTGGCACCCCACTGTCGTGATCTCTGT	chr8	2085457	C	CGTGGCACCCCACTGTCGTGATCTCTGT	13689079	PASS	1.0839e-4	mid	9e-6	0	90	1.0839e-4
chr8-002085457-C-CGTGGCCTCCCACTGTTGTGATCTCCGCGTGGCCCCCCACTGTCGTGATCTCTGCATGGCCCCCCACTGTCGTGATCTCTGT	chr8	2085457	C	CGTGGCCTCCCACTGTTGTGATCTCCGCGTGGCCCCCCACTGTCGTGATCTCTGCATGGCCCCCCACTGTCGTGATCTCTGT	13689079	PASS	0	none	0	0	90	1e-6
chr8-002085457-C-T	chr8	2085457	C	T	13689079	PASS	0.98984	nfe	0.5666520000000002	89	90	0.98984
chr8-002085464-C-*	chr8	2085464	C	*	5055	VQSRTrancheINDEL95.00to96.00	0	none	0.00192299999999999	0	134	0.00192299999999999
chr8-002085464-C-CCCT	chr8	2085464	C	CCCT	5055	VQSRTrancheINDEL95.00to96.00	0	none	3.6999999999999985e-5	0	134	3.6999999999999985e-5
chr8-002085464-C-T	chr8	2085464	C	T	5055	VQSRTrancheINDEL95.00to96.00	2.6436e-4	amr	1.0799999999999998e-4	1	134	2.6436e-4
chr8-002085465-ACCGCTGTCGTGATCTCCGCGTGGCCCCTCACTGTTGTGATCTCCGCGTGGCCCCCCACTGTTGTGATCTCTGCGTGGCCCCACTGTCATGATCTCTGCGTGGCCCCACTGTTGTGATCTCTGCGTGGCC-*	chr8	2085465	ACCGCTGTCGTGATCTCCGCGTGGCCCCTCACTGTTGTGATCTCCGCGTGGCCCCCCACTGTTGTGATCTCTGCGTGGCCCCACTGTCATGATCTCTGCGTGGCCCCACTGTTGTGATCTCTGCGTGGCC	*	57817	PASS	0	none	0.001972	0	126	0.001972
chr8-002085465-ACCGCTGTCGTGATCTCCGCGTGGCCCCTCACTGTTGTGATCTCCGCGTGGCCCCCCACTGTTGTGATCTCTGCGTGGCCCCACTGTCATGATCTCTGCGTGGCCCCACTGTTGTGATCTCTGCGTGGCC-A	chr8	2085465	ACCGCTGTCGTGATCTCCGCGTGGCCCCTCACTGTTGTGATCTCCGCGTGGCCCCCCACTGTTGTGATCTCTGCGTGGCCCCACTGTCATGATCTCTGCGTGGCCCCACTGTTGTGATCTCTGCGTGGCC	A	57817	PASS	5.76e-6	nfe	0	0	126	5.76e-6
chr8-002085465-ACCGCTGTCGTGATCTCCGCGTGGCCCCTCACTGTTGTGATCTCCGCGTGGCCCCCCACTGTTGTGATCTCTGCGTGGCCCCACTGTCATGATCTCTGCGTGGCCCCACTGTTGTGATCTCTGCGTGGCC-ACTGTCGTGATCTCCGCGTGGCCCCTCACTGTTGTGATCTCCGCGTGGCCCCCCACTGTTGTGATCTCTGCGTGGCCCCACTGTCATGATCTCTGCGTGGCCCCACTGTTGTGATCTCTGCGTGGCC	chr8	2085465	ACCGCTGTCGTGATCTCCGCGTGGCCCCTCACTGTTGTGATCTCCGCGTGGCCCCCCACTGTTGTGATCTCTGCGTGGCCCCACTGTCATGATCTCTGCGTGGCCCCACTGTTGTGATCTCTGCGTGGCC	ACTGTCGTGATCTCCGCGTGGCCCCTCACTGTTGTGATCTCCGCGTGGCCCCCCACTGTTGTGATCTCTGCGTGGCCCCACTGTCATGATCTCTGCGTGGCCCCACTGTTGTGATCTCTGCGTGGCC	57817	PASS	0	none	2.2000000000000003e-5	0	126	2.2000000000000003e-5
chr8-002085465-ACCGCTGTCGTGATCTCCGCGTGGCCCCTCACTGTTGTGATCTCCGCGTGGCCCCCCACTGTTGTGATCTCTGCGTGGCCCCACTGTCATGATCTCTGCGTGGCCCCACTGTTGTGATCTCTGCGTGGCC-CCCGCTGTCGTGATCTCCGCGTGGCCCCTCACTGTTGTGATCTCCGCGTGGCCCCCCACTGTTGTGATCTCTGCGTGGCCCCACTGTCATGATCTCTGCGTGGCCCCACTGTTGTGATCTCTGCGTGGCC	chr8	2085465	ACCGCTGTCGTGATCTCCGCGTGGCCCCTCACTGTTGTGATCTCCGCGTGGCCCCCCACTGTTGTGATCTCTGCGTGGCCCCACTGTCATGATCTCTGCGTGGCCCCACTGTTGTGATCTCTGCGTGGCC	CCCGCTGTCGTGATCTCCGCGTGGCCCCTCACTGTTGTGATCTCCGCGTGGCCCCCCACTGTTGTGATCTCTGCGTGGCCCCACTGTCATGATCTCTGCGTGGCCCCACTGTTGTGATCTCTGCGTGGCC	57817	PASS	0	none	0.003688	1	126	0.003688
chr8-002085465-ACCGCTGTCGTGATCTCCGCGTGGCCCCTCACTGTTGTGATCTCCGCGTGGCCCCCCACTGTTGTGATCTCTGCGTGGCCCCACTGTCATGATCTCTGCGTGGCCCCACTGTTGTGATCTCTGCGTGGCC-GCCGCTGTCGTGATCTCCGCGTGGCCCCTCACTGTTGTGATCTCCGCGTGGCCCCCCACTGTTGTGATCTCTGCGTGGCCCCACTGTCATGATCTCTGCGTGGCCCCACTGTTGTGATCTCTGCGTGGCC	chr8	2085465	ACCGCTGTCGTGATCTCCGCGTGGCCCCTCACTGTTGTGATCTCCGCGTGGCCCCCCACTGTTGTGATCTCTGCGTGGCCCCACTGTCATGATCTCTGCGTGGCCCCACTGTTGTGATCTCTGCGTGGCC	GCCGCTGTCGTGATCTCCGCGTGGCCCCTCACTGTTGTGATCTCCGCGTGGCCCCCCACTGTTGTGATCTCTGCGTGGCCCCACTGTCATGATCTCTGCGTGGCCCCACTGTTGTGATCTCTGCGTGGCC	57817	PASS	0	none	0	0	126	1e-6
chr8-002085465-ACCGCTGTCGTGATCTCCGCGTGGCCCCTCACTGTTGTGATCTCCGCGTGGCCCCCCACTGTTGTGATCTCTGCGTGGCCCCACTGTCATGATCTCTGCGTGGCCCCACTGTTGTGATCTCTGCGTGGCC-TCCGCTGTCGTGATCTCCGCGTGGCCCCTCACTGTTGTGATCTCCGCGTGGCCCCCCACTGTTGTGATCTCTGCGTGGCCCCACTGTCATGATCTCTGCGTGGCCCCACTGTTGTGATCTCTGCGTGGCC	chr8	2085465	ACCGCTGTCGTGATCTCCGCGTGGCCCCTCACTGTTGTGATCTCCGCGTGGCCCCCCACTGTTGTGATCTCTGCGTGGCCCCACTGTCATGATCTCTGCGTGGCCCCACTGTTGTGATCTCTGCGTGGCC	TCCGCTGTCGTGATCTCCGCGTGGCCCCTCACTGTTGTGATCTCCGCGTGGCCCCCCACTGTTGTGATCTCTGCGTGGCCCCACTGTCATGATCTCTGCGTGGCCCCACTGTTGTGATCTCTGCGTGGCC	57817	PASS	0	none	2.2000000000000003e-5	0	126	2.2000000000000003e-5
chr8-002085468-G-*	chr8	2085468	G	*	268713	PASS	0	none	0.002447	0	120	0.002447
chr8-002085468-G-A	chr8	2085468	G	A	268713	PASS	0.031536	afr	0.01321299999999998	3	120	0.031536
chr8-002085468-G-GCTGTCATGATCTCTGTGTGGCCCACCA	chr8	2085468	G	GCTGTCATGATCTCTGTGTGGCCCACCA	268713	PASS	0	none	0	0	120	1e-6
chr8-002085468-G-GCTGTCATGATCTCTGTGTGGCCCCCCA	chr8	2085468	G	GCTGTCATGATCTCTGTGTGGCCCCCCA	268713	PASS	0	none	0	0	120	1e-6
chr8-002085468-G-GCTGTCGTGATCTCCACGTGGCCACACA	chr8	2085468	G	GCTGTCGTGATCTCCACGTGGCCACACA	268713	PASS	8e-7	nfe	0	0	120	1e-6
chr8-002085468-G-GCTGTCGTGATCTCCACGTGGCCCCTCACTGTCGTGATCTCTGCGTGGCCCCCTACTGTTGTGATCTCTGCGTGGCCCCCTA	chr8	2085468	G	GCTGTCGTGATCTCCACGTGGCCCCTCACTGTCGTGATCTCTGCGTGGCCCCCTACTGTTGTGATCTCTGCGTGGCCCCCTA	268713	PASS	0	none	0	0	120	1e-6
chr8-002085468-G-GCTGTCGTGATCTCCGCGTGGCCCCCCACTGTCGTGATCTCTGCGTGGCACCCCA	chr8	2085468	G	GCTGTCGTGATCTCCGCGTGGCCCCCCACTGTCGTGATCTCTGCGTGGCACCCCA	268713	PASS	1.1619e-4	sas	0	0	120	1.1619e-4
chr8-002085468-G-GCTGTCGTGATCTCCGCGTGGCCCCCCACTGTTGTGATCTCTGTGTGGCCCACCA	chr8	2085468	G	GCTGTCGTGATCTCCGCGTGGCCCCCCACTGTTGTGATCTCTGTGTGGCCCACCA	268713	PASS	2.0695e-4	afr	2.2000000000000003e-5	0	120	2.0695e-4
chr8-002085468-G-GCTGTCGTGATCTCCGCGTGGCCCCCCACTGTTGTGATCTCTGTGTGGCCCCCCACTGTCGTGATCTCCGCGTGGCCCCTCACTGTCGTGATCTCCGCGTGGCCCCCCACTGTTGTGATCTCCGCGTGGCCCCCCA	chr8	2085468	G	GCTGTCGTGATCTCCGCGTGGCCCCCCACTGTTGTGATCTCTGTGTGGCCCCCCACTGTCGTGATCTCCGCGTGGCCCCTCACTGTCGTGATCTCCGCGTGGCCCCCCACTGTTGTGATCTCCGCGTGGCCCCCCA	268713	PASS	0	none	0	0	120	1e-6
chr8-002085468-G-GCTGTCGTGATCTCCGCGTGGCCCCCTACTGTTGTGATCTCTGCGTGGCCCCCTACTGTCGTGATCTCCACGTGGCCACACACTGTCATGATCTCTGGCACTCCA	chr8	2085468	G	GCTGTCGTGATCTCCGCGTGGCCCCCTACTGTTGTGATCTCTGCGTGGCCCCCTACTGTCGTGATCTCCACGTGGCCACACACTGTCATGATCTCTGGCACTCCA	268713	PASS	0	none	0	0	120	1e-6
chr8-002085468-G-GCTGTCGTGATCTCCGCGTGGCCCCTCA	chr8	2085468	G	GCTGTCGTGATCTCCGCGTGGCCCCTCA	268713	PASS	5.0584e-4	afr	2.7300000000000035e-4	0	120	5.0584e-4
chr8-002085468-G-GCTGTCGTGATCTCCGCGTGGCCCCTCACTGTCGTGATCTCCGCGTGGCCCCCCA	chr8	2085468	G	GCTGTCGTGATCTCCGCGTGGCCCCTCACTGTCGTGATCTCCGCGTGGCCCCCCA	268713	PASS	0	none	0	0	120	1e-6
chr8-002085468-G-GCTGTCGTGATCTCCGCGTGGCCCCTCACTGTCGTGATCTCCGCGTGGCCCCCCACTGTCGTGATCTCTGCGTGGCCCCCCACAGTCGTGATCTCCGCGTGGCCCCTCA	chr8	2085468	G	GCTGTCGTGATCTCCGCGTGGCCCCTCACTGTCGTGATCTCCGCGTGGCCCCCCACTGTCGTGATCTCTGCGTGGCCCCCCACAGTCGTGATCTCCGCGTGGCCCCTCA	268713	PASS	0	none	0	0	120	1e-6
chr8-002085468-G-GCTGTCGTGATCTCCGCGTGGCCCCTCACTGTCGTGATCTCCGCGTGGCCCCTCA	chr8	2085468	G	GCTGTCGTGATCTCCGCGTGGCCCCTCACTGTCGTGATCTCCGCGTGGCCCCTCA	268713	PASS	5.7378e-4	mid	0.00164899999999999	0	120	0.00164899999999999
chr8-002085468-G-GCTGTCGTGATCTCCGCGTGGCCCCTCACTGTCGTGATCTCCGCGTGGCCCCTCACTGTCGTGATCTCCGCGTGGCCCCTCA	chr8	2085468	G	GCTGTCGTGATCTCCGCGTGGCCCCTCACTGTCGTGATCTCCGCGTGGCCCCTCACTGTCGTGATCTCCGCGTGGCCCCTCA	268713	PASS	2.9e-6	nfe	0	0	120	2.9e-6
chr8-002085468-G-GCTGTCGTGATCTCCGCGTGGCCCCTCACTGTCGTGATCTCTGCGTGGCCCCCTACTGTTGTGATCTCCGCGTGGCCCCTCACTGTCGTGATCTCCGCGTGGCCCCTCA	chr8	2085468	G	GCTGTCGTGATCTCCGCGTGGCCCCTCACTGTCGTGATCTCTGCGTGGCCCCCTACTGTTGTGATCTCCGCGTGGCCCCTCACTGTCGTGATCTCCGCGTGGCCCCTCA	268713	PASS	0	none	9e-6	0	120	9e-6
chr8-002085468-G-GCTGTCGTGATCTCCGCGTGGCCCCTCACTGTCGTGATCTCTGCGTGGCCCCCTACTGTTGTGATCTCTGCGTGGCCCCCTACTGTCGTGATCTCCACGTGGCCACACACTGTCATGATCACTGTCGTGATCTCTGCGTGGCCCCCCACAGTCGTGATCTCCGCGTGGCCCCTCA	chr8	2085468	G	GCTGTCGTGATCTCCGCGTGGCCCCTCACTGTCGTGATCTCTGCGTGGCCCCCTACTGTTGTGATCTCTGCGTGGCCCCCTACTGTCGTGATCTCCACGTGGCCACACACTGTCATGATCACTGTCGTGATCTCTGCGTGGCCCCCCACAGTCGTGATCTCCGCGTGGCCCCTCA	268713	PASS	0	none	0	0	120	1e-6
chr8-002085468-G-GCTGTCGTGATCTCCGCGTGGCCCCTCACTGTCGTGATCTCTGCGTGGCCCCCTACTGTTGTGATCTCTGCGTGGCCCCCTACTGTCGTGATCTCCACGTGGCCACACACTGTCATGATCTCTGGCACTCCA	chr8	2085468	G	GCTGTCGTGATCTCCGCGTGGCCCCTCACTGTCGTGATCTCTGCGTGGCCCCCTACTGTTGTGATCTCTGCGTGGCCCCCTACTGTCGTGATCTCCACGTGGCCACACACTGTCATGATCTCTGGCACTCCA	268713	PASS	3.033e-5	afr	9e-6	0	120	3.033e-5
chr8-002085468-G-GCTGTCGTGATCTCCGCGTGGCCCCTCACTGTCGTGATCTCTGTGTGGCCCACCGCTGTCGTGATCTCCGCGTGGCCCCTCA	chr8	2085468	G	GCTGTCGTGATCTCCGCGTGGCCCCTCACTGTCGTGATCTCTGTGTGGCCCACCGCTGTCGTGATCTCCGCGTGGCCCCTCA	268713	PASS	0	none	0	0	120	1e-6
chr8-002085468-G-GCTGTCGTGATCTCCGCGTGGCCCCTCACTGTTGTGATCTCCGCGTGGCCCCACTGTCGTGATCTCTGCGTGGCTTCCCA	chr8	2085468	G	GCTGTCGTGATCTCCGCGTGGCCCCTCACTGTTGTGATCTCCGCGTGGCCCCACTGTCGTGATCTCTGCGTGGCTTCCCA	268713	PASS	0	none	0	0	120	1e-6
chr8-002085468-G-GCTGTCGTGATCTCCGTGTGGCCCCTCACTGTCGTGATCTCCGCGTGGCCCCTCA	chr8	2085468	G	GCTGTCGTGATCTCCGTGTGGCCCCTCACTGTCGTGATCTCCGCGTGGCCCCTCA	268713	PASS	2.15e-6	nfe	0	0	120	2.15e-6
chr8-002085468-G-GCTGTCGTGATCTCCGTGTGGCCCCTCACTGTCGTGATCTCTGCGTGGCACCCCACTGTCGTGATCTCTGCATGGCCCCCCA	chr8	2085468	G	GCTGTCGTGATCTCCGTGTGGCCCCTCACTGTCGTGATCTCTGCGTGGCACCCCACTGTCGTGATCTCTGCATGGCCCCCCA	268713	PASS	0	none	0	0	120	1e-6
chr8-002085468-G-GCTGTCGTGATCTCTGCGTGGCCCCCCA	chr8	2085468	G	GCTGTCGTGATCTCTGCGTGGCCCCCCA	268713	PASS	0	none	0	0	120	1e-6
chr8-002085468-G-GCTGTCGTGATCTCTGCGTGGCCCCCTACTGTTGTGATCTCTGCGTGGCCCCCTACTGTCGTGATCTCCACGTGGCCACACACTGTCATGATCTCTGGCACTCCA	chr8	2085468	G	GCTGTCGTGATCTCTGCGTGGCCCCCTACTGTTGTGATCTCTGCGTGGCCCCCTACTGTCGTGATCTCCACGTGGCCACACACTGTCATGATCTCTGGCACTCCA	268713	PASS	0	none	0	0	120	1e-6
chr8-002085468-G-GCTGTCGTGATCTCTGTGTGGCCCACCGCTGTCGTGATCTCCGCGTGGCCCCTCACTGTCGTGATCTCTGCGTGGCCCCCTACTGTTGTGATCTCTGCGTGGCCCCCTACTGTCGTGATCTCCACGTGGCCACACACTGTCATGATCTCTGGCACTCCA	chr8	2085468	G	GCTGTCGTGATCTCTGTGTGGCCCACCGCTGTCGTGATCTCCGCGTGGCCCCTCACTGTCGTGATCTCTGCGTGGCCCCCTACTGTTGTGATCTCTGCGTGGCCCCCTACTGTCGTGATCTCCACGTGGCCACACACTGTCATGATCTCTGGCACTCCA	268713	PASS	0	none	0	0	120	1e-6
chr8-002085468-G-GCTGTCGTGATCTCTGTGTGGCCCCTCA	chr8	2085468	G	GCTGTCGTGATCTCTGTGTGGCCCCTCA	268713	PASS	9.3e-7	nfe	9e-6	0	120	9e-6
chr8-002085468-G-GTCGTGATCTCCGCGTGGCCCCTCA	chr8	2085468	G	GTCGTGATCTCCGCGTGGCCCCTCA	268713	PASS	1.5492e-4	amr	3.6999999999999985e-5	0	120	1.5492e-4
chr8-002085468-G-GTCGTGATCTCTGCGTGGCCCCTCA	chr8	2085468	G	GTCGTGATCTCTGCGTGGCCCCTCA	268713	PASS	1.264e-5	afr	9e-6	0	120	1.264e-5
chr8-002085468-G-GTGATCTCCGCGTGGCCCCTCA	chr8	2085468	G	GTGATCTCCGCGTGGCCCCTCA	268713	PASS	3.3e-7	nfe	0	0	120	1e-6
chr8-002085468-G-GTGATCTCTGCGTGGCACCCCA	chr8	2085468	G	GTGATCTCTGCGTGGCACCCCA	268713	PASS	0	none	0	0	120	1e-6
chr8-002085468-G-GTGATCTCTGCGTGGCCTCCCA	chr8	2085468	G	GTGATCTCTGCGTGGCCTCCCA	268713	PASS	0	none	0	0	120	1e-6
chr8-002085468-G-GTGGCCCCCCA	chr8	2085468	G	GTGGCCCCCCA	268713	PASS	0	none	2.2000000000000003e-5	0	120	2.2000000000000003e-5
chr8-002085468-G-T	chr8	2085468	G	T	268713	PASS	0	none	0	0	120	1e-6
chr8-002085473-CGTGATCTCCGCGTGGCCCCTCACTGTTGTGATCTCCGCGTGGCCCCCCACTGTTGTGATCTCTGCGTGGCCCCACTGTCATGATCTCTGCGTGGCCCCACTGTT-*	chr8	2085473	CGTGATCTCCGCGTGGCCCCTCACTGTTGTGATCTCCGCGTGGCCCCCCACTGTTGTGATCTCTGCGTGGCCCCACTGTCATGATCTCTGCGTGGCCCCACTGTT	*	147453	PASS	0	none	0.00212	0	130	0.00212
chr8-002085473-CGTGATCTCCGCGTGGCCCCTCACTGTTGTGATCTCCGCGTGGCCCCCCACTGTTGTGATCTCTGCGTGGCCCCACTGTCATGATCTCTGCGTGGCCCCACTGTT-C	chr8	2085473	CGTGATCTCCGCGTGGCCCCTCACTGTTGTGATCTCCGCGTGGCCCCCCACTGTTGTGATCTCTGCGTGGCCCCACTGTCATGATCTCTGCGTGGCCCCACTGTT	C	147453	PASS	8.7685e-4	amr	0.00194599999999999	0	130	0.00194599999999999
chr8-002085473-CGTGATCTCCGCGTGGCCCCTCACTGTTGTGATCTCCGCGTGGCCCCCCACTGTTGTGATCTCTGCGTGGCCCCACTGTCATGATCTCTGCGTGGCCCCACTGTT-CGTGATCTCCACGTGGCCCCTCACTGTCGTGATCTCTGCGTGGCCCCCTACTGTTGTGATCTCCGCGTGGCCCCTCACTGTTGTGATCTCCGCGTGGCCCCCCACTGTTGTGATCTCTGCGTGGCCCCACTGTCATGATCTCTGCGTGGCCCCACTGTT	chr8	2085473	CGTGATCTCCGCGTGGCCCCTCACTGTTGTGATCTCCGCGTGGCCCCCCACTGTTGTGATCTCTGCGTGGCCCCACTGTCATGATCTCTGCGTGGCCCCACTGTT	CGTGATCTCCACGTGGCCCCTCACTGTCGTGATCTCTGCGTGGCCCCCTACTGTTGTGATCTCCGCGTGGCCCCTCACTGTTGTGATCTCCGCGTGGCCCCCCACTGTTGTGATCTCTGCGTGGCCCCACTGTCATGATCTCTGCGTGGCCCCACTGTT	147453	PASS	0	none	0	0	130	1e-6
chr8-002085473-CGTGATCTCCGCGTGGCCCCTCACTGTTGTGATCTCCGCGTGGCCCCCCACTGTTGTGATCTCTGCGTGGCCCCACTGTCATGATCTCTGCGTGGCCCCACTGTT-CGTGATCTCCGCGTGGCCCCCCACTGTTGTGATCTCTGCGTGGCCCCACTGTCATGATCTCTGCGTGGCCCCACTGTT	chr8	2085473	CGTGATCTCCGCGTGGCCCCTCACTGTTGTGATCTCCGCGTGGCCCCCCACTGTTGTGATCTCTGCGTGGCCCCACTGTCATGATCTCTGCGTGGCCCCACTGTT	CGTGATCTCCGCGTGGCCCCCCACTGTTGTGATCTCTGCGTGGCCCCACTGTCATGATCTCTGCGTGGCCCCACTGTT	147453	PASS	0	none	0.004299	0	130	0.004299
chr8-002085473-CGTGATCTCCGCGTGGCCCCTCACTGTTGTGATCTCCGCGTGGCCCCCCACTGTTGTGATCTCTGCGTGGCCCCACTGTCATGATCTCTGCGTGGCCCCACTGTT-CGTGATCTCTGCGTGGCCCCACTGTCATGATCTCTGCGTGGCCCCACTGTT	chr8	2085473	CGTGATCTCCGCGTGGCCCCTCACTGTTGTGATCTCCGCGTGGCCCCCCACTGTTGTGATCTCTGCGTGGCCCCACTGTCATGATCTCTGCGTGGCCCCACTGTT	CGTGATCTCTGCGTGGCCCCACTGTCATGATCTCTGCGTGGCCCCACTGTT	147453	PASS	0	none	7.290000000000005e-4	0	130	7.290000000000005e-4
chr8-002085473-CGTGATCTCCGCGTGGCCCCTCACTGTTGTGATCTCCGCGTGGCCCCCCACTGTTGTGATCTCTGCGTGGCCCCACTGTCATGATCTCTGCGTGGCCCCACTGTT-CGTGATCTCTGCGTGGCCCCACTGTCATGATCTCTGTGTGGCCCACCGCTGTCGTGATCTCTGCGTGGCCCCACTGTCATGATCTCTGTGTGGCCCCTCACTGTTGTGATCTCCGCGTGGCCCCTCACTGTTGTGATCTCCGCGTGGCCCCCCACTGTTGTGATCTCTGCGTGGCCCCACTGTCATGATCTCTGCGTGGCCCCACTGTT	chr8	2085473	CGTGATCTCCGCGTGGCCCCTCACTGTTGTGATCTCCGCGTGGCCCCCCACTGTTGTGATCTCTGCGTGGCCCCACTGTCATGATCTCTGCGTGGCCCCACTGTT	CGTGATCTCTGCGTGGCCCCACTGTCATGATCTCTGTGTGGCCCACCGCTGTCGTGATCTCTGCGTGGCCCCACTGTCATGATCTCTGTGTGGCCCCTCACTGTTGTGATCTCCGCGTGGCCCCTCACTGTTGTGATCTCCGCGTGGCCCCCCACTGTTGTGATCTCTGCGTGGCCCCACTGTCATGATCTCTGCGTGGCCCCACTGTT	147453	PASS	0	none	0	0	130	1e-6
chr8-002085473-CGTGATCTCCGCGTGGCCCCTCACTGTTGTGATCTCCGCGTGGCCCCCCACTGTTGTGATCTCTGCGTGGCCCCACTGTCATGATCTCTGCGTGGCCCCACTGTT-CGTGATCTCTGCGTGGCCCCACTGTCATGATCTCTGTGTGGCCCCTCACTGTTGTGATCTCCGCGTGGCCCCTCACTGTTGTGATCTCCGCGTGGCCCCCCACTGTTGTGATCTCTGCGTGGCCCCACTGTCATGATCTCTGCGTGGCCCCACTGTT	chr8	2085473	CGTGATCTCCGCGTGGCCCCTCACTGTTGTGATCTCCGCGTGGCCCCCCACTGTTGTGATCTCTGCGTGGCCCCACTGTCATGATCTCTGCGTGGCCCCACTGTT	CGTGATCTCTGCGTGGCCCCACTGTCATGATCTCTGTGTGGCCCCTCACTGTTGTGATCTCCGCGTGGCCCCTCACTGTTGTGATCTCCGCGTGGCCCCCCACTGTTGTGATCTCTGCGTGGCCCCACTGTCATGATCTCTGCGTGGCCCCACTGTT	147453	PASS	0	none	9e-6	0	130	9e-6
chr8-002085473-CGTGATCTCCGCGTGGCCCCTCACTGTTGTGATCTCCGCGTGGCCCCCCACTGTTGTGATCTCTGCGTGGCCCCACTGTCATGATCTCTGCGTGGCCCCACTGTT-CGTGATCTCTGCGTGGCCCCTCACTGTCGTGATCTCTGCGTGGCCCCCTACTGTTGTGATCTCCGCGTGGCCCCTCACTGTTGTGATCTCCGCGTGGCCCCCCACTGTTGTGATCTCTGCGTGGCCCCACTGTCATGATCTCTGCGTGGCCCCACTGTT	chr8	2085473	CGTGATCTCCGCGTGGCCCCTCACTGTTGTGATCTCCGCGTGGCCCCCCACTGTTGTGATCTCTGCGTGGCCCCACTGTCATGATCTCTGCGTGGCCCCACTGTT	CGTGATCTCTGCGTGGCCCCTCACTGTCGTGATCTCTGCGTGGCCCCCTACTGTTGTGATCTCCGCGTGGCCCCTCACTGTTGTGATCTCCGCGTGGCCCCCCACTGTTGTGATCTCTGCGTGGCCCCACTGTCATGATCTCTGCGTGGCCCCACTGTT	147453	PASS	0	none	9e-6	0	130	9e-6
chr8-002085473-CGTGATCTCCGCGTGGCCCCTCACTGTTGTGATCTCCGCGTGGCCCCCCACTGTTGTGATCTCTGCGTGGCCCCACTGTCATGATCTCTGCGTGGCCCCACTGTT-GGTGATCTCCGCGTGGCCCCTCACTGTTGTGATCTCCGCGTGGCCCCCCACTGTTGTGATCTCTGCGTGGCCCCACTGTCATGATCTCTGCGTGGCCCCACTGTT	chr8	2085473	CGTGATCTCCGCGTGGCCCCTCACTGTTGTGATCTCCGCGTGGCCCCCCACTGTTGTGATCTCTGCGTGGCCCCACTGTCATGATCTCTGCGTGGCCCCACTGTT	GGTGATCTCCGCGTGGCCCCTCACTGTTGTGATCTCCGCGTGGCCCCCCACTGTTGTGATCTCTGCGTGGCCCCACTGTCATGATCTCTGCGTGGCCCCACTGTT	147453	PASS	0	none	7.760000000000004e-4	0	130	7.760000000000004e-4
chr8-002085473-CGTGATCTCCGCGTGGCCCCTCACTGTTGTGATCTCCGCGTGGCCCCCCACTGTTGTGATCTCTGCGTGGCCCCACTGTCATGATCTCTGCGTGGCCCCACTGTT-TGTGATCTCCGCGTGGCCCCTCACTGTTGTGATCTCCGCGTGGCCCCCCACTGTTGTGATCTCTGCGTGGCCCCACTGTCATGATCTCTGCGTGGCCCCACTGTT	chr8	2085473	CGTGATCTCCGCGTGGCCCCTCACTGTTGTGATCTCCGCGTGGCCCCCCACTGTTGTGATCTCTGCGTGGCCCCACTGTCATGATCTCTGCGTGGCCCCACTGTT	TGTGATCTCCGCGTGGCCCCTCACTGTTGTGATCTCCGCGTGGCCCCCCACTGTTGTGATCTCTGCGTGGCCCCACTGTCATGATCTCTGCGTGGCCCCACTGTT	147453	PASS	0	none	0.003355	1	130	0.003355
chr8-002085474-G-*	chr8	2085474	G	*	12806	PASS	0	none	0.00982499999999999	0	132	0.00982499999999999
chr8-002085474-G-A	chr8	2085474	G	A	12806	PASS	0.0025051	mid	7.530000000000004e-4	0	132	0.0025051
chr8-002085480-TCCGCGTGGCCCCTCA-*	chr8	2085480	TCCGCGTGGCCCCTCA	*	939.97	PASS	0	none	0.00971799999999999	0	132	0.00971799999999999
chr8-002085480-TCCGCGTGGCCCCTCA-T	chr8	2085480	TCCGCGTGGCCCCTCA	T	939.97	PASS	4.758e-5	afr	3.6999999999999985e-5	0	132	4.758e-5
chr8-002085481-CCGCG-*	chr8	2085481	CCGCG	*	20337	PASS	0	none	0.009822	0	132	0.009822
chr8-002085481-CCGCG-C	chr8	2085481	CCGCG	C	20337	PASS	0.0031375	sas	0.00106299999999999	1	132	0.0031375
chr8-002085481-CCGCG-CTGCGCG	chr8	2085481	CCGCG	CTGCGCG	20337	PASS	0	none	1.0799999999999998e-4	0	132	1.0799999999999998e-4
chr8-002085481-CCGCG-TCGCG	chr8	2085481	CCGCG	TCGCG	20337	PASS	0	none	0	0	132	1e-6
chr8-002085482-CGCGTGGCCCCTCACTGTTGTGATCTCCGCGTGGCCCCCCACTGTTGTGATCTCTGCGTGGCCCCACTGTCATGATCTCTGCGTGGCCCCACTGTTGTGATCTCT-*	chr8	2085482	CGCGTGGCCCCTCACTGTTGTGATCTCCGCGTGGCCCCCCACTGTTGTGATCTCTGCGTGGCCCCACTGTCATGATCTCTGCGTGGCCCCACTGTTGTGATCTCT	*	215965	VQSRTrancheINDEL99.50to99.90	0	none	0.01118099999999999	1	128	0.01118099999999999
chr8-002085482-CGCGTGGCCCCTCACTGTTGTGATCTCCGCGTGGCCCCCCACTGTTGTGATCTCTGCGTGGCCCCACTGTCATGATCTCTGCGTGGCCCCACTGTTGTGATCTCT-C	chr8	2085482	CGCGTGGCCCCTCACTGTTGTGATCTCCGCGTGGCCCCCCACTGTTGTGATCTCTGCGTGGCCCCACTGTCATGATCTCTGCGTGGCCCCACTGTTGTGATCTCT	C	215965	VQSRTrancheINDEL99.50to99.90	9.044e-5	mid	9e-6	0	128	9.044e-5
chr8-002085482-CGCGTGGCCCCTCACTGTTGTGATCTCCGCGTGGCCCCCCACTGTTGTGATCTCTGCGTGGCCCCACTGTCATGATCTCTGCGTGGCCCCACTGTTGTGATCTCT-CGCGTGGCCCCACACTGTCGTGTTTGCTGTGTTTTAAAGATCTCTGCATGGCCCCCCACTGTCGTGATCTCTGCGTGGCCCCTCACTGTTGTGATCTCCGCGTGGCCCCCCACTGTTGTGATCTCTGCGTGGCCCCACTGTCATGATCTCTGCGTGGCCCCACTGTTGTGATCTCT	chr8	2085482	CGCGTGGCCCCTCACTGTTGTGATCTCCGCGTGGCCCCCCACTGTTGTGATCTCTGCGTGGCCCCACTGTCATGATCTCTGCGTGGCCCCACTGTTGTGATCTCT	CGCGTGGCCCCACACTGTCGTGTTTGCTGTGTTTTAAAGATCTCTGCATGGCCCCCCACTGTCGTGATCTCTGCGTGGCCCCTCACTGTTGTGATCTCCGCGTGGCCCCCCACTGTTGTGATCTCTGCGTGGCCCCACTGTCATGATCTCTGCGTGGCCCCACTGTTGTGATCTCT	215965	VQSRTrancheINDEL99.50to99.90	0	none	0	0	128	1e-6
chr8-002085482-CGCGTGGCCCCTCACTGTTGTGATCTCCGCGTGGCCCCCCACTGTTGTGATCTCTGCGTGGCCCCACTGTCATGATCTCTGCGTGGCCCCACTGTTGTGATCTCT-CGCGTGGCCCCCCACAGTCGTGATCTCTGCGTGGCCCCTCACTGTTGTGATCTCCGCGTGGCCCCCCACTGTTGTGATCTCTGCGTGGCCCCACTGTCATGATCTCTGCGTGGCCCCACTGTTGTGATCTCT	chr8	2085482	CGCGTGGCCCCTCACTGTTGTGATCTCCGCGTGGCCCCCCACTGTTGTGATCTCTGCGTGGCCCCACTGTCATGATCTCTGCGTGGCCCCACTGTTGTGATCTCT	CGCGTGGCCCCCCACAGTCGTGATCTCTGCGTGGCCCCTCACTGTTGTGATCTCCGCGTGGCCCCCCACTGTTGTGATCTCTGCGTGGCCCCACTGTCATGATCTCTGCGTGGCCCCACTGTTGTGATCTCT	215965	VQSRTrancheINDEL99.50to99.90	0	none	9e-6	0	128	9e-6
chr8-002085482-CGCGTGGCCCCTCACTGTTGTGATCTCCGCGTGGCCCCCCACTGTTGTGATCTCTGCGTGGCCCCACTGTCATGATCTCTGCGTGGCCCCACTGTTGTGATCTCT-CGCGTGGCCCCCCACTGTCGTGATCTCCGCGTGGCCCCCCACTGTTGTGATCTCTGCGTGGCTTCCCACTGTCGTGATCTCTGTGTGGCCCCTCACTGTCGTGATCTCTGCGTGGCACCCCACTGTCGTGATCTCTGCATGGCCCCCCACTGTCGTGATCTCTGTGTCGTGATCTCTGCGTGGCCCCTCACTGTTGTGATCTCCGCGTGGCCCCCCACTGTTGTGATCTCTGCGTGGCCCCACTGTCATGATCTCTGCGTGGCCCCACTGTTGTGATCTCT	chr8	2085482	CGCGTGGCCCCTCACTGTTGTGATCTCCGCGTGGCCCCCCACTGTTGTGATCTCTGCGTGGCCCCACTGTCATGATCTCTGCGTGGCCCCACTGTTGTGATCTCT	CGCGTGGCCCCCCACTGTCGTGATCTCCGCGTGGCCCCCCACTGTTGTGATCTCTGCGTGGCTTCCCACTGTCGTGATCTCTGTGTGGCCCCTCACTGTCGTGATCTCTGCGTGGCACCCCACTGTCGTGATCTCTGCATGGCCCCCCACTGTCGTGATCTCTGTGTCGTGATCTCTGCGTGGCCCCTCACTGTTGTGATCTCCGCGTGGCCCCCCACTGTTGTGATCTCTGCGTGGCCCCACTGTCATGATCTCTGCGTGGCCCCACTGTTGTGATCTCT	215965	VQSRTrancheINDEL99.50to99.90	0	none	0	0	128	1e-6
chr8-002085482-CGCGTGGCCCCTCACTGTTGTGATCTCCGCGTGGCCCCCCACTGTTGTGATCTCTGCGTGGCCCCACTGTCATGATCTCTGCGTGGCCCCACTGTTGTGATCTCT-CGCGTGGCCCCTCACTGTCATGATCTCTGTGTGGCCCACCGCTGTCGTGATCTCCGCGTGGCCCCTCACTGTCGTGATCTCCGCGTGGCCCCTCACTGTCGTGATCTCCGCGTGGCCCCCCACTGTCGTGATCTCTGCGTGGCCCCTCACTGTTGTGATCTCCGCGTGGCCCCCCACTGTTGTGATCTCTGCGTGGCCCCACTGTCATGATCTCTGCGTGGCCCCACTGTTGTGATCTCT	chr8	2085482	CGCGTGGCCCCTCACTGTTGTGATCTCCGCGTGGCCCCCCACTGTTGTGATCTCTGCGTGGCCCCACTGTCATGATCTCTGCGTGGCCCCACTGTTGTGATCTCT	CGCGTGGCCCCTCACTGTCATGATCTCTGTGTGGCCCACCGCTGTCGTGATCTCCGCGTGGCCCCTCACTGTCGTGATCTCCGCGTGGCCCCTCACTGTCGTGATCTCCGCGTGGCCCCCCACTGTCGTGATCTCTGCGTGGCCCCTCACTGTTGTGATCTCCGCGTGGCCCCCCACTGTTGTGATCTCTGCGTGGCCCCACTGTCATGATCTCTGCGTGGCCCCACTGTTGTGATCTCT	215965	VQSRTrancheINDEL99.50to99.90	0	none	0	0	128	1e-6
chr8-002085482-CGCGTGGCCCCTCACTGTTGTGATCTCCGCGTGGCCCCCCACTGTTGTGATCTCTGCGTGGCCCCACTGTCATGATCTCTGCGTGGCCCCACTGTTGTGATCTCT-CGCGTGGCCCCTCACTGTCGTGATCTCCGCGTGGCCCCACTGTCGTGATCTCTGCGTGGCCCCTCACTGTTGTGATCTCCGCGTGGCCCCCCACTGTTGTGATCTCTGCGTGGCCCCACTGTCATGATCTCTGCGTGGCCCCACTGTTGTGATCTCT	chr8	2085482	CGCGTGGCCCCTCACTGTTGTGATCTCCGCGTGGCCCCCCACTGTTGTGATCTCTGCGTGGCCCCACTGTCATGATCTCTGCGTGGCCCCACTGTTGTGATCTCT	CGCGTGGCCCCTCACTGTCGTGATCTCCGCGTGGCCCCACTGTCGTGATCTCTGCGTGGCCCCTCACTGTTGTGATCTCCGCGTGGCCCCCCACTGTTGTGATCTCTGCGTGGCCCCACTGTCATGATCTCTGCGTGGCCCCACTGTTGTGATCTCT	215965	VQSRTrancheINDEL99.50to99.90	0	none	0	0	128	1e-6
chr8-002085482-CGCGTGGCCCCTCACTGTTGTGATCTCCGCGTGGCCCCCCACTGTTGTGATCTCTGCGTGGCCCCACTGTCATGATCTCTGCGTGGCCCCACTGTTGTGATCTCT-CGCGTGGCCCCTCACTGTCGTGATCTCCGCGTGGCCCCCCACTGTCGTGATCTCTGCATGGCCCCCCACTGTCGTGATCTCTGCGTGGCCCCTCACTGTTGTGATCTCCGCGTGGCCCCCCACTGTTGTGATCTCTGCGTGGCCCCACTGTCATGATCTCTGCGTGGCCCCACTGTTGTGATCTCT	chr8	2085482	CGCGTGGCCCCTCACTGTTGTGATCTCCGCGTGGCCCCCCACTGTTGTGATCTCTGCGTGGCCCCACTGTCATGATCTCTGCGTGGCCCCACTGTTGTGATCTCT	CGCGTGGCCCCTCACTGTCGTGATCTCCGCGTGGCCCCCCACTGTCGTGATCTCTGCATGGCCCCCCACTGTCGTGATCTCTGCGTGGCCCCTCACTGTTGTGATCTCCGCGTGGCCCCCCACTGTTGTGATCTCTGCGTGGCCCCACTGTCATGATCTCTGCGTGGCCCCACTGTTGTGATCTCT	215965	VQSRTrancheINDEL99.50to99.90	0	none	0	0	128	1e-6
chr8-002085482-CGCGTGGCCCCTCACTGTTGTGATCTCCGCGTGGCCCCCCACTGTTGTGATCTCTGCGTGGCCCCACTGTCATGATCTCTGCGTGGCCCCACTGTTGTGATCTCT-CGCGTGGCCCCTCACTGTCGTGATCTCCGCGTGGCCCCCCACTGTCGTGATCTCTGCGTGGCCCCTCACTGTTGTGATCTCCGCGTGGCCCCCCACTGTTGTGATCTCTGCGTGGCCCCACTGTCATGATCTCTGCGTGGCCCCACTGTTGTGATCTCT	chr8	2085482	CGCGTGGCCCCTCACTGTTGTGATCTCCGCGTGGCCCCCCACTGTTGTGATCTCTGCGTGGCCCCACTGTCATGATCTCTGCGTGGCCCCACTGTTGTGATCTCT	CGCGTGGCCCCTCACTGTCGTGATCTCCGCGTGGCCCCCCACTGTCGTGATCTCTGCGTGGCCCCTCACTGTTGTGATCTCCGCGTGGCCCCCCACTGTTGTGATCTCTGCGTGGCCCCACTGTCATGATCTCTGCGTGGCCCCACTGTTGTGATCTCT	215965	VQSRTrancheINDEL99.50to99.90	0	none	1.0799999999999998e-4	0	128	1.0799999999999998e-4
chr8-002085482-CGCGTGGCCCCTCACTGTTGTGATCTCCGCGTGGCCCCCCACTGTTGTGATCTCTGCGTGGCCCCACTGTCATGATCTCTGCGTGGCCCCACTGTTGTGATCTCT-CGCGTGGCCCCTCACTGTCGTGATCTCCGCGTGGCCCCCCACTGTTGTGATCTCTGCGTGGCCCCACTGTCGTGATCTCTGCGTGGCCCCACTGTTGTGATCTTTGCGTGGCCCCACTGTCATGATCTCTGGCACCCCACTGTCATGATCAGTCGTGATCTCTGCGTGGCCCCCCACTGTCGTGATCTCTGCGTGGCCCCTCACTGTTGTGATCTCCGCGTGGCCCCCCACTGTTGTGATCTCTGCGTGGCCCCACTGTCATGATCTCTGCGTGGCCCCACTGTTGTGATCTCT	chr8	2085482	CGCGTGGCCCCTCACTGTTGTGATCTCCGCGTGGCCCCCCACTGTTGTGATCTCTGCGTGGCCCCACTGTCATGATCTCTGCGTGGCCCCACTGTTGTGATCTCT	CGCGTGGCCCCTCACTGTCGTGATCTCCGCGTGGCCCCCCACTGTTGTGATCTCTGCGTGGCCCCACTGTCGTGATCTCTGCGTGGCCCCACTGTTGTGATCTTTGCGTGGCCCCACTGTCATGATCTCTGGCACCCCACTGTCATGATCAGTCGTGATCTCTGCGTGGCCCCCCACTGTCGTGATCTCTGCGTGGCCCCTCACTGTTGTGATCTCCGCGTGGCCCCCCACTGTTGTGATCTCTGCGTGGCCCCACTGTCATGATCTCTGCGTGGCCCCACTGTTGTGATCTCT	215965	VQSRTrancheINDEL99.50to99.90	0	none	0	0	128	1e-6
chr8-002085482-CGCGTGGCCCCTCACTGTTGTGATCTCCGCGTGGCCCCCCACTGTTGTGATCTCTGCGTGGCCCCACTGTCATGATCTCTGCGTGGCCCCACTGTTGTGATCTCT-CGCGTGGCCCCTCACTGTCGTGATCTCCGCGTGGCCCCTCACTGTCGTGATCTCCGCGTGGCCCCCCACTGTCGTGATCTCTGCGTGGCCCCTCACTGTTGTGATCTCCGCGTGGCCCCCCACTGTTGTGATCTCTGCGTGGCCCCACTGTCATGATCTCTGCGTGGCCCCACTGTTGTGATCTCT	chr8	2085482	CGCGTGGCCCCTCACTGTTGTGATCTCCGCGTGGCCCCCCACTGTTGTGATCTCTGCGTGGCCCCACTGTCATGATCTCTGCGTGGCCCCACTGTTGTGATCTCT	CGCGTGGCCCCTCACTGTCGTGATCTCCGCGTGGCCCCTCACTGTCGTGATCTCCGCGTGGCCCCCCACTGTCGTGATCTCTGCGTGGCCCCTCACTGTTGTGATCTCCGCGTGGCCCCCCACTGTTGTGATCTCTGCGTGGCCCCACTGTCATGATCTCTGCGTGGCCCCACTGTTGTGATCTCT	215965	VQSRTrancheINDEL99.50to99.90	0	none	5.2999999999999994e-5	0	128	5.2999999999999994e-5
chr8-002085482-CGCGTGGCCCCTCACTGTTGTGATCTCCGCGTGGCCCCCCACTGTTGTGATCTCTGCGTGGCCCCACTGTCATGATCTCTGCGTGGCCCCACTGTTGTGATCTCT-CGCGTGGCCCCTCACTGTCGTGATCTCCGCGTGGCCCCTCACTGTCGTGATCTCTGCATGGCCCCCCACTGTCGTGATCTCTGCGTGGCCCCTCACTGTTGTGATCTCCGCGTGGCCCCCCACTGTTGTGATCTCTGCGTGGCCCCACTGTCATGATCTCTGCGTGGCCCCACTGTTGTGATCTCT	chr8	2085482	CGCGTGGCCCCTCACTGTTGTGATCTCCGCGTGGCCCCCCACTGTTGTGATCTCTGCGTGGCCCCACTGTCATGATCTCTGCGTGGCCCCACTGTTGTGATCTCT	CGCGTGGCCCCTCACTGTCGTGATCTCCGCGTGGCCCCTCACTGTCGTGATCTCTGCATGGCCCCCCACTGTCGTGATCTCTGCGTGGCCCCTCACTGTTGTGATCTCCGCGTGGCCCCCCACTGTTGTGATCTCTGCGTGGCCCCACTGTCATGATCTCTGCGTGGCCCCACTGTTGTGATCTCT	215965	VQSRTrancheINDEL99.50to99.90	0	none	3.830000000000003e-4	0	128	3.830000000000003e-4
chr8-002085482-CGCGTGGCCCCTCACTGTTGTGATCTCCGCGTGGCCCCCCACTGTTGTGATCTCTGCGTGGCCCCACTGTCATGATCTCTGCGTGGCCCCACTGTTGTGATCTCT-CGCGTGGCCCCTCACTGTCGTGATCTCTGCGTGGCCCCACTGTCGTGATCTCTGCGTGGCCCCACTGTCATGATCTCTGGCACCCCACTGTCGTGATCTCTGCGTGGCCCCTCACTGTTGTGATCTCCGCGTGGCCCCCCACTGTTGTGATCTCTGCGTGGCCCCACTGTCATGATCTCTGCGTGGCCCCACTGTTGTGATCTCT	chr8	2085482	CGCGTGGCCCCTCACTGTTGTGATCTCCGCGTGGCCCCCCACTGTTGTGATCTCTGCGTGGCCCCACTGTCATGATCTCTGCGTGGCCCCACTGTTGTGATCTCT	CGCGTGGCCCCTCACTGTCGTGATCTCTGCGTGGCCCCACTGTCGTGATCTCTGCGTGGCCCCACTGTCATGATCTCTGGCACCCCACTGTCGTGATCTCTGCGTGGCCCCTCACTGTTGTGATCTCCGCGTGGCCCCCCACTGTTGTGATCTCTGCGTGGCCCCACTGTCATGATCTCTGCGTGGCCCCACTGTTGTGATCTCT	215965	VQSRTrancheINDEL99.50to99.90	0	none	0	0	128	1e-6
chr8-002085482-CGCGTGGCCCCTCACTGTTGTGATCTCCGCGTGGCCCCCCACTGTTGTGATCTCTGCGTGGCCCCACTGTCATGATCTCTGCGTGGCCCCACTGTTGTGATCTCT-CGCGTGGCCCCTCACTGTCGTGATCTCTGCGTGGCCCCCCACAGTCGTGATCTCTGCGTGGCCCCCCACTGTCGTGATCTCTGCGTGGCCCCTCACTGTTGTGATCTCCGCGTGGCCCCCCACTGTTGTGATCTCTGCGTGGCCCCACTGTCATGATCTCTGCGTGGCCCCACTGTTGTGATCTCT	chr8	2085482	CGCGTGGCCCCTCACTGTTGTGATCTCCGCGTGGCCCCCCACTGTTGTGATCTCTGCGTGGCCCCACTGTCATGATCTCTGCGTGGCCCCACTGTTGTGATCTCT	CGCGTGGCCCCTCACTGTCGTGATCTCTGCGTGGCCCCCCACAGTCGTGATCTCTGCGTGGCCCCCCACTGTCGTGATCTCTGCGTGGCCCCTCACTGTTGTGATCTCCGCGTGGCCCCCCACTGTTGTGATCTCTGCGTGGCCCCACTGTCATGATCTCTGCGTGGCCCCACTGTTGTGATCTCT	215965	VQSRTrancheINDEL99.50to99.90	0	none	0	0	128	1e-6
chr8-002085482-CGCGTGGCCCCTCACTGTTGTGATCTCCGCGTGGCCCCCCACTGTTGTGATCTCTGCGTGGCCCCACTGTCATGATCTCTGCGTGGCCCCACTGTTGTGATCTCT-CGCGTGGCCCCTCACTGTCGTGATCTCTGCGTGGCCCCCTACTGTTGTGATCTCTGCGTGGCCCCCTACTGTCGTGATCTCCACGTGGCCACACACTGTCATGATCTCTGGCACTCCACTGTCGTGATCTCTGCGTGGCCCCTCACTGTTGTGATCTCCGCGTGGCCCCCCACTGTTGTGATCTCTGCGTGGCCCCACTGTCATGATCTCTGCGTGGCCCCACTGTTGTGATCTCT	chr8	2085482	CGCGTGGCCCCTCACTGTTGTGATCTCCGCGTGGCCCCCCACTGTTGTGATCTCTGCGTGGCCCCACTGTCATGATCTCTGCGTGGCCCCACTGTTGTGATCTCT	CGCGTGGCCCCTCACTGTCGTGATCTCTGCGTGGCCCCCTACTGTTGTGATCTCTGCGTGGCCCCCTACTGTCGTGATCTCCACGTGGCCACACACTGTCATGATCTCTGGCACTCCACTGTCGTGATCTCTGCGTGGCCCCTCACTGTTGTGATCTCCGCGTGGCCCCCCACTGTTGTGATCTCTGCGTGGCCCCACTGTCATGATCTCTGCGTGGCCCCACTGTTGTGATCTCT	215965	VQSRTrancheINDEL99.50to99.90	0	none	0	0	128	1e-6
chr8-002085482-CGCGTGGCCCCTCACTGTTGTGATCTCCGCGTGGCCCCCCACTGTTGTGATCTCTGCGTGGCCCCACTGTCATGATCTCTGCGTGGCCCCACTGTTGTGATCTCT-CGCGTGGCCCCTCACTGTCGTGATCTCTGCGTGGCCCCCTACTGTTGTGATCTCTGCGTGGCCCCCTACTGTCGTGATCTCTGCGTGGCCCCTCACTGTTGTGATCTCCGCGTGGCCCCCCACTGTTGTGATCTCTGCGTGGCCCCACTGTCATGATCTCTGCGTGGCCCCACTGTTGTGATCTCT	chr8	2085482	CGCGTGGCCCCTCACTGTTGTGATCTCCGCGTGGCCCCCCACTGTTGTGATCTCTGCGTGGCCCCACTGTCATGATCTCTGCGTGGCCCCACTGTTGTGATCTCT	CGCGTGGCCCCTCACTGTCGTGATCTCTGCGTGGCCCCCTACTGTTGTGATCTCTGCGTGGCCCCCTACTGTCGTGATCTCTGCGTGGCCCCTCACTGTTGTGATCTCCGCGTGGCCCCCCACTGTTGTGATCTCTGCGTGGCCCCACTGTCATGATCTCTGCGTGGCCCCACTGTTGTGATCTCT	215965	VQSRTrancheINDEL99.50to99.90	0	none	0	0	128	1e-6
chr8-002085482-CGCGTGGCCCCTCACTGTTGTGATCTCCGCGTGGCCCCCCACTGTTGTGATCTCTGCGTGGCCCCACTGTCATGATCTCTGCGTGGCCCCACTGTTGTGATCTCT-CGTGGCCCCCCACAGTCGTGATCTCTGCGTGGCCCCCCACAGTCGTGATCTCTGCGTGGCCCCTCACTGTTGTGATCTCCGCGTGGCCCCCCACTGTTGTGATCTCTGCGTGGCCCCACTGTCATGATCTCTGCGTGGCCCCACTGTTGTGATCTCT	chr8	2085482	CGCGTGGCCCCTCACTGTTGTGATCTCCGCGTGGCCCCCCACTGTTGTGATCTCTGCGTGGCCCCACTGTCATGATCTCTGCGTGGCCCCACTGTTGTGATCTCT	CGTGGCCCCCCACAGTCGTGATCTCTGCGTGGCCCCCCACAGTCGTGATCTCTGCGTGGCCCCTCACTGTTGTGATCTCCGCGTGGCCCCCCACTGTTGTGATCTCTGCGTGGCCCCACTGTCATGATCTCTGCGTGGCCCCACTGTTGTGATCTCT	215965	VQSRTrancheINDEL99.50to99.90	0	none	0	0	128	1e-6
chr8-002085482-CGCGTGGCCCCTCACTGTTGTGATCTCCGCGTGGCCCCCCACTGTTGTGATCTCTGCGTGGCCCCACTGTCATGATCTCTGCGTGGCCCCACTGTTGTGATCTCT-CGTGGCCCCCCACAGTCGTGATCTCTGCGTGGCCCCTCACTGTCGTGATCTCTGCGTGGCCCCTCACTGTTGTGATCTCCGCGTGGCCCCCCACTGTTGTGATCTCTGCGTGGCCCCACTGTCATGATCTCTGCGTGGCCCCACTGTTGTGATCTCT	chr8	2085482	CGCGTGGCCCCTCACTGTTGTGATCTCCGCGTGGCCCCCCACTGTTGTGATCTCTGCGTGGCCCCACTGTCATGATCTCTGCGTGGCCCCACTGTTGTGATCTCT	CGTGGCCCCCCACAGTCGTGATCTCTGCGTGGCCCCTCACTGTCGTGATCTCTGCGTGGCCCCTCACTGTTGTGATCTCCGCGTGGCCCCCCACTGTTGTGATCTCTGCGTGGCCCCACTGTCATGATCTCTGCGTGGCCCCACTGTTGTGATCTCT	215965	VQSRTrancheINDEL99.50to99.90	0	none	9e-6	0	128	9e-6
chr8-002085482-CGCGTGGCCCCTCACTGTTGTGATCTCCGCGTGGCCCCCCACTGTTGTGATCTCTGCGTGGCCCCACTGTCATGATCTCTGCGTGGCCCCACTGTTGTGATCTCT-CGTGGCCCCCCACAGTCGTGATCTCTGCGTGGCCCCTCACTGTTGTGATCTCCGCGTGGCCCCCCACTGTTGTGATCTCTGCGTGGCCCCACTGTCATGATCTCTGCGTGGCCCCACTGTTGTGATCTCT	chr8	2085482	CGCGTGGCCCCTCACTGTTGTGATCTCCGCGTGGCCCCCCACTGTTGTGATCTCTGCGTGGCCCCACTGTCATGATCTCTGCGTGGCCCCACTGTTGTGATCTCT	CGTGGCCCCCCACAGTCGTGATCTCTGCGTGGCCCCTCACTGTTGTGATCTCCGCGTGGCCCCCCACTGTTGTGATCTCTGCGTGGCCCCACTGTCATGATCTCTGCGTGGCCCCACTGTTGTGATCTCT	215965	VQSRTrancheINDEL99.50to99.90	0	none	3.6999999999999985e-5	0	128	3.6999999999999985e-5
chr8-002085482-CGCGTGGCCCCTCACTGTTGTGATCTCCGCGTGGCCCCCCACTGTTGTGATCTCTGCGTGGCCCCACTGTCATGATCTCTGCGTGGCCCCACTGTTGTGATCTCT-TGCGTGGCCCCTCACTGTTGTGATCTCCGCGTGGCCCCCCACTGTTGTGATCTCTGCGTGGCCCCACTGTCATGATCTCTGCGTGGCCCCACTGTTGTGATCTCT	chr8	2085482	CGCGTGGCCCCTCACTGTTGTGATCTCCGCGTGGCCCCCCACTGTTGTGATCTCTGCGTGGCCCCACTGTCATGATCTCTGCGTGGCCCCACTGTTGTGATCTCT	TGCGTGGCCCCTCACTGTTGTGATCTCCGCGTGGCCCCCCACTGTTGTGATCTCTGCGTGGCCCCACTGTCATGATCTCTGCGTGGCCCCACTGTTGTGATCTCT	215965	VQSRTrancheINDEL99.50to99.90	0	none	0.01443999999999999	4	128	0.01443999999999999
chr8-002085483-G-*	chr8	2085483	G	*	13264	PASS	0	none	0.01102899999999999	1	132	0.01102899999999999
chr8-002085483-G-A	chr8	2085483	G	A	13264	PASS	0.0014324	nfe	8.71e-4	0	132	0.0014324
chr8-002085483-G-GTGGCCCCCTACTGTTGTGATCTCTGCGTGGCCCCCTACTGTCGTGATCTCCACGTGGCCACACACTGTCATGATCTCTGGCA	chr8	2085483	G	GTGGCCCCCTACTGTTGTGATCTCTGCGTGGCCCCCTACTGTCGTGATCTCCACGTGGCCACACACTGTCATGATCTCTGGCA	13264	PASS	0	none	0	0	132	1e-6
chr8-002085483-G-T	chr8	2085483	G	T	13264	PASS	2.7785e-4	afr	1.28e-4	0	132	2.7785e-4
chr8-002085484-C-*	chr8	2085484	C	*	16997	PASS	0	none	0.01097699999999999	1	132	0.01097699999999999
chr8-002085484-C-CATGGCCCCCCACTGTCATGATCTCTGT	chr8	2085484	C	CATGGCCCCCCACTGTCATGATCTCTGT	16997	PASS	0	none	0	0	132	1e-6
chr8-002085484-C-CGTGGCCCCTCACTGTCGTGATCTCCGCGTGGCCCCACTGTCGTGATCTCTGCGTGGCTTCCCACTGTTGTGATCTCTGT	chr8	2085484	C	CGTGGCCCCTCACTGTCGTGATCTCCGCGTGGCCCCACTGTCGTGATCTCTGCGTGGCTTCCCACTGTTGTGATCTCTGT	16997	PASS	0	none	0	0	132	1e-6
chr8-002085484-C-CGTGGCCCCTCACTGTCGTGATCTCCGCGTGGCCCCTCACTGTCGTGATCTCTGCGTGGCTTCCCACTGTTGTGATCTCTGT	chr8	2085484	C	CGTGGCCCCTCACTGTCGTGATCTCCGCGTGGCCCCTCACTGTCGTGATCTCTGCGTGGCTTCCCACTGTTGTGATCTCTGT	16997	PASS	6e-6	nfe	9e-6	0	132	9e-6
chr8-002085484-C-CGTGGCTTCCCACTGTTGTGATCTCTGT	chr8	2085484	C	CGTGGCTTCCCACTGTTGTGATCTCTGT	16997	PASS	0	none	9e-6	0	132	9e-6
chr8-002085484-C-T	chr8	2085484	C	T	16997	PASS	0.0013415	afr	0.00118399999999999	0	132	0.0013415
chr8-002085485-G-*	chr8	2085485	G	*	1577	VQSRTrancheSNP99.80to99.90	0	none	0.01045299999999999	1	132	0.01045299999999999
chr8-002085485-G-A	chr8	2085485	G	A	1577	VQSRTrancheSNP99.80to99.90	1.1084e-4	sas	8.9e-5	0	132	1.1084e-4
chr8-002085486-TGGCCCCTCACTGTTGTGATCTCC-*	chr8	2085486	TGGCCCCTCACTGTTGTGATCTCC	*	14885.97	PASS	0	none	0.00916999999999998	0	132	0.00916999999999998
chr8-002085486-TGGCCCCTCACTGTTGTGATCTCC-T	chr8	2085486	TGGCCCCTCACTGTTGTGATCTCC	T	14885.97	PASS	0.0030982	sas	5.890000000000004e-4	1	132	0.0030982
chr8-002085486-TGGCCCCTCACTGTTGTGATCTCC-TTTGTGATCTCC	chr8	2085486	TGGCCCCTCACTGTTGTGATCTCC	TTTGTGATCTCC	14885.97	PASS	0	none	3.3900000000000043e-4	0	132	3.3900000000000043e-4
chr8-002085489-CCCCTCACTG-*	chr8	2085489	CCCCTCACTG	*	953.97	VQSRTrancheINDEL99.50to99.90	0	none	0.01044999999999999	1	126	0.01044999999999999
chr8-002085489-CCCCTCACTG-C	chr8	2085489	CCCCTCACTG	C	953.97	VQSRTrancheINDEL99.50to99.90	0	none	0	0	126	1e-6
chr8-002085489-CCCCTCACTG-CTTCCCTCACTG	chr8	2085489	CCCCTCACTG	CTTCCCTCACTG	953.97	VQSRTrancheINDEL99.50to99.90	0	none	3.6999999999999985e-5	0	126	3.6999999999999985e-5
chr8-002085490-CCCTCACTGTTGTGATCTCCGCGTGGCCCCCCACTGTTGTGATCTCTGCGTGGCCCCACTGTCATGATCTCTGCGTGG-*	chr8	2085490	CCCTCACTGTTGTGATCTCCGCGTGGCCCCCCACTGTTGTGATCTCTGCGTGGCCCCACTGTCATGATCTCTGCGTGG	*	8457	VQSRTrancheINDEL97.00to99.00	0	none	0.01050299999999999	1	128	0.01050299999999999
chr8-002085490-CCCTCACTGTTGTGATCTCCGCGTGGCCCCCCACTGTTGTGATCTCTGCGTGGCCCCACTGTCATGATCTCTGCGTGG-ACCTCACTGTTGTGATCTCCGCGTGGCCCCCCACTGTTGTGATCTCTGCGTGGCCCCACTGTCATGATCTCTGCGTGG	chr8	2085490	CCCTCACTGTTGTGATCTCCGCGTGGCCCCCCACTGTTGTGATCTCTGCGTGGCCCCACTGTCATGATCTCTGCGTGG	ACCTCACTGTTGTGATCTCCGCGTGGCCCCCCACTGTTGTGATCTCTGCGTGGCCCCACTGTCATGATCTCTGCGTGG	8457	VQSRTrancheINDEL97.00to99.00	0	none	0	0	128	1e-6
chr8-002085490-CCCTCACTGTTGTGATCTCCGCGTGGCCCCCCACTGTTGTGATCTCTGCGTGGCCCCACTGTCATGATCTCTGCGTGG-C	chr8	2085490	CCCTCACTGTTGTGATCTCCGCGTGGCCCCCCACTGTTGTGATCTCTGCGTGGCCCCACTGTCATGATCTCTGCGTGG	C	8457	VQSRTrancheINDEL97.00to99.00	5.96e-5	sas	4.0600000000000006e-4	0	128	4.0600000000000006e-4
chr8-002085491-CCT-*	chr8	2085491	CCT	*	26894	PASS	0	none	0.01037899999999999	1	126	0.01037899999999999
chr8-002085491-CCT-ACT	chr8	2085491	CCT	ACT	26894	PASS	0	none	2.3099999999999995e-4	0	126	2.3099999999999995e-4
chr8-002085491-CCT-C	chr8	2085491	CCT	C	26894	PASS	0.0010164	afr	6.820000000000002e-4	0	126	0.0010164
chr8-002085491-CCT-CCACT	chr8	2085491	CCT	CCACT	26894	PASS	0	none	0	0	126	1e-6
chr8-002085491-CCT-CCCCACT	chr8	2085491	CCT	CCCCACT	26894	PASS	0	none	1.0799999999999998e-4	0	126	1.0799999999999998e-4
