## Supplementary material for "Search for a genetic cause of variably protease-sensitive prionopathy": exome_summary_stats.tsv (part 199 of 224)

pos_id	chrom	pos	ref	alt	qual	filter	faf95_gnomad	faf95_gnomad_ancestry	incon_faf95	vpspr_ac	vpspr_an	af_pseudo
chr8-002085491-CCT-CCTCACTGTCGTGATCTCTGCGTGGCCCCCTACTGTTGTGATCTCTGCGTGGCCCCCTACTGTCGTGATCT	chr8	2085491	CCT	CCTCACTGTCGTGATCTCTGCGTGGCCCCCTACTGTTGTGATCTCTGCGTGGCCCCCTACTGTCGTGATCT	26894	PASS	0	none	0	0	126	1e-6
chr8-002085491-CCT-TCT	chr8	2085491	CCT	TCT	26894	PASS	0	none	8.72e-4	1	126	8.72e-4
chr8-002085492-C-*	chr8	2085492	C	*	2524	VQSRTrancheINDEL95.00to96.00	0	none	0.01199699999999999	1	128	0.01199699999999999
chr8-002085492-C-A	chr8	2085492	C	A	2524	VQSRTrancheINDEL95.00to96.00	1.3091e-4	afr	4.0600000000000006e-4	0	128	4.0600000000000006e-4
chr8-002085492-C-CACTG	chr8	2085492	C	CACTG	2524	VQSRTrancheINDEL95.00to96.00	0	none	9e-6	0	128	9e-6
chr8-002085492-C-CCCACTG	chr8	2085492	C	CCCACTG	2524	VQSRTrancheINDEL95.00to96.00	8.5e-7	nfe	3.6999999999999985e-5	0	128	3.6999999999999985e-5
chr8-002085492-C-T	chr8	2085492	C	T	2524	VQSRTrancheINDEL95.00to96.00	0	none	0	0	128	1e-6
chr8-002085493-TCACTGTTGTGATCTCCGCGTGGCCCCCCACTGTTGTGATCTCTGCGTGGCCCCACTGTCATGATCTCTGCGTGGCCC-*	chr8	2085493	TCACTGTTGTGATCTCCGCGTGGCCCCCCACTGTTGTGATCTCTGCGTGGCCCCACTGTCATGATCTCTGCGTGGCCC	*	202414	VQSRTrancheINDEL99.50to99.90	0	none	0.01141899999999999	1	110	0.01141899999999999
chr8-002085493-TCACTGTTGTGATCTCCGCGTGGCCCCCCACTGTTGTGATCTCTGCGTGGCCCCACTGTCATGATCTCTGCGTGGCCC-ACACTGTTGTGATCTCCGCGTGGCCCCCCACTGTTGTGATCTCTGCGTGGCCCCACTGTCATGATCTCTGCGTGGCCC	chr8	2085493	TCACTGTTGTGATCTCCGCGTGGCCCCCCACTGTTGTGATCTCTGCGTGGCCCCACTGTCATGATCTCTGCGTGGCCC	ACACTGTTGTGATCTCCGCGTGGCCCCCCACTGTTGTGATCTCTGCGTGGCCCCACTGTCATGATCTCTGCGTGGCCC	202414	VQSRTrancheINDEL99.50to99.90	0	none	4.510000000000005e-4	0	110	4.510000000000005e-4
chr8-002085493-TCACTGTTGTGATCTCCGCGTGGCCCCCCACTGTTGTGATCTCTGCGTGGCCCCACTGTCATGATCTCTGCGTGGCCC-CCACTGTTGTGATCTCCGCGTGGCCCCCCACTGTTGTGATCTCTGCGTGGCCCCACTGTCATGATCTCTGCGTGGCCC	chr8	2085493	TCACTGTTGTGATCTCCGCGTGGCCCCCCACTGTTGTGATCTCTGCGTGGCCCCACTGTCATGATCTCTGCGTGGCCC	CCACTGTTGTGATCTCCGCGTGGCCCCCCACTGTTGTGATCTCTGCGTGGCCCCACTGTCATGATCTCTGCGTGGCCC	202414	VQSRTrancheINDEL99.50to99.90	0	none	0.01309999999999999	3	110	0.01309999999999999
chr8-002085493-TCACTGTTGTGATCTCCGCGTGGCCCCCCACTGTTGTGATCTCTGCGTGGCCCCACTGTCATGATCTCTGCGTGGCCC-T	chr8	2085493	TCACTGTTGTGATCTCCGCGTGGCCCCCCACTGTTGTGATCTCTGCGTGGCCCCACTGTCATGATCTCTGCGTGGCCC	T	202414	VQSRTrancheINDEL99.50to99.90	1.343e-5	nfe	1.28e-4	0	110	1.28e-4
chr8-002085493-TCACTGTTGTGATCTCCGCGTGGCCCCCCACTGTTGTGATCTCTGCGTGGCCCCACTGTCATGATCTCTGCGTGGCCC-TCACTGTCATGATCTCCGCGTGGCCCCCCACAGTCGTGATCTCTGCGTGGCCTCCCACTGTTGTGATCTCCGCGTGGCCCCCCACTGTTGTGATCTCTGCGTGGCCCCACTGTCATGATCTCTGCGTGGCCC	chr8	2085493	TCACTGTTGTGATCTCCGCGTGGCCCCCCACTGTTGTGATCTCTGCGTGGCCCCACTGTCATGATCTCTGCGTGGCCC	TCACTGTCATGATCTCCGCGTGGCCCCCCACAGTCGTGATCTCTGCGTGGCCTCCCACTGTTGTGATCTCCGCGTGGCCCCCCACTGTTGTGATCTCTGCGTGGCCCCACTGTCATGATCTCTGCGTGGCCC	202414	VQSRTrancheINDEL99.50to99.90	0	none	0	0	110	1e-6
chr8-002085493-TCACTGTTGTGATCTCCGCGTGGCCCCCCACTGTTGTGATCTCTGCGTGGCCCCACTGTCATGATCTCTGCGTGGCCC-TCACTGTCATGATCTCTTTGTGGCCCCCCACTGTTGTGATCTCCGCGTGGCCCCCCACTGTTGTGATCTCTGCGTGGCCCCACTGTCATGATCTCTGCGTGGCCC	chr8	2085493	TCACTGTTGTGATCTCCGCGTGGCCCCCCACTGTTGTGATCTCTGCGTGGCCCCACTGTCATGATCTCTGCGTGGCCC	TCACTGTCATGATCTCTTTGTGGCCCCCCACTGTTGTGATCTCCGCGTGGCCCCCCACTGTTGTGATCTCTGCGTGGCCCCACTGTCATGATCTCTGCGTGGCCC	202414	VQSRTrancheINDEL99.50to99.90	0	none	0	0	110	1e-6
chr8-002085493-TCACTGTTGTGATCTCCGCGTGGCCCCCCACTGTTGTGATCTCTGCGTGGCCCCACTGTCATGATCTCTGCGTGGCCC-TCACTGTCGTGATCTCCGCGTGGCCCCACTGTCGTGATCTCTGCGTGGCTTCCCACTGTTGTGATCTCCGCGTGGCCCCCCACTGTTGTGATCTCTGCGTGGCCCCACTGTCATGATCTCTGCGTGGCCC	chr8	2085493	TCACTGTTGTGATCTCCGCGTGGCCCCCCACTGTTGTGATCTCTGCGTGGCCCCACTGTCATGATCTCTGCGTGGCCC	TCACTGTCGTGATCTCCGCGTGGCCCCACTGTCGTGATCTCTGCGTGGCTTCCCACTGTTGTGATCTCCGCGTGGCCCCCCACTGTTGTGATCTCTGCGTGGCCCCACTGTCATGATCTCTGCGTGGCCC	202414	VQSRTrancheINDEL99.50to99.90	0	none	7.099999999999998e-5	0	110	7.099999999999998e-5
chr8-002085493-TCACTGTTGTGATCTCCGCGTGGCCCCCCACTGTTGTGATCTCTGCGTGGCCCCACTGTCATGATCTCTGCGTGGCCC-TCACTGTCGTGATCTCCGCGTGGCCCCCCACTGTCGTGATCTCTGCGTGGCCTCCCACTGTTGTGATCTCCGCGTGGCCCCCCACTGTTGTGATCTCTGCGTGGCCCCACTGTCATGATCTCTGCGTGGCCC	chr8	2085493	TCACTGTTGTGATCTCCGCGTGGCCCCCCACTGTTGTGATCTCTGCGTGGCCCCACTGTCATGATCTCTGCGTGGCCC	TCACTGTCGTGATCTCCGCGTGGCCCCCCACTGTCGTGATCTCTGCGTGGCCTCCCACTGTTGTGATCTCCGCGTGGCCCCCCACTGTTGTGATCTCTGCGTGGCCCCACTGTCATGATCTCTGCGTGGCCC	202414	VQSRTrancheINDEL99.50to99.90	0	none	0	0	110	1e-6
chr8-002085493-TCACTGTTGTGATCTCCGCGTGGCCCCCCACTGTTGTGATCTCTGCGTGGCCCCACTGTCATGATCTCTGCGTGGCCC-TCACTGTCGTGATCTCCGCGTGGCCCCCCACTGTTGTGATCTCCGCGTGGCCCCCCACAGTCGTGATCTCTGCGTGGCCTCCCACTGTTGTGATCTCCGCGTGGCCCCCCACTGTTGTGATCTCTGCGTGGCCCCACTGTCATGATCTCTGCGTGGCCC	chr8	2085493	TCACTGTTGTGATCTCCGCGTGGCCCCCCACTGTTGTGATCTCTGCGTGGCCCCACTGTCATGATCTCTGCGTGGCCC	TCACTGTCGTGATCTCCGCGTGGCCCCCCACTGTTGTGATCTCCGCGTGGCCCCCCACAGTCGTGATCTCTGCGTGGCCTCCCACTGTTGTGATCTCCGCGTGGCCCCCCACTGTTGTGATCTCTGCGTGGCCCCACTGTCATGATCTCTGCGTGGCCC	202414	VQSRTrancheINDEL99.50to99.90	0	none	0	0	110	1e-6
chr8-002085493-TCACTGTTGTGATCTCCGCGTGGCCCCCCACTGTTGTGATCTCTGCGTGGCCCCACTGTCATGATCTCTGCGTGGCCC-TCACTGTCGTGATCTCCGCGTGGCCCCCCACTGTTGTGATCTCCGCGTGGCCCCCCACTGTTGTGATCTCTGCGTGGCCCCACTGTCATGATCTCTGCGTGGCCC	chr8	2085493	TCACTGTTGTGATCTCCGCGTGGCCCCCCACTGTTGTGATCTCTGCGTGGCCCCACTGTCATGATCTCTGCGTGGCCC	TCACTGTCGTGATCTCCGCGTGGCCCCCCACTGTTGTGATCTCCGCGTGGCCCCCCACTGTTGTGATCTCTGCGTGGCCCCACTGTCATGATCTCTGCGTGGCCC	202414	VQSRTrancheINDEL99.50to99.90	0	none	0.004375	0	110	0.004375
chr8-002085493-TCACTGTTGTGATCTCCGCGTGGCCCCCCACTGTTGTGATCTCTGCGTGGCCCCACTGTCATGATCTCTGCGTGGCCC-TCACTGTCGTGATCTCCGCGTGGCCCCCCACTGTTGTGATCTCTGCGTGGCCCCCCACTGTTGTGATCTCCGCGTGGCCCCCCACTGTTGTGATCTCCGCGTGGCCCCCCACTGTTGTGATCTCTGCGTGGCCCCACTGTCATGATCTCTGCGTGGCCC	chr8	2085493	TCACTGTTGTGATCTCCGCGTGGCCCCCCACTGTTGTGATCTCTGCGTGGCCCCACTGTCATGATCTCTGCGTGGCCC	TCACTGTCGTGATCTCCGCGTGGCCCCCCACTGTTGTGATCTCTGCGTGGCCCCCCACTGTTGTGATCTCCGCGTGGCCCCCCACTGTTGTGATCTCCGCGTGGCCCCCCACTGTTGTGATCTCTGCGTGGCCCCACTGTCATGATCTCTGCGTGGCCC	202414	VQSRTrancheINDEL99.50to99.90	0	none	0	0	110	1e-6
chr8-002085493-TCACTGTTGTGATCTCCGCGTGGCCCCCCACTGTTGTGATCTCTGCGTGGCCCCACTGTCATGATCTCTGCGTGGCCC-TCACTGTCGTGATCTCCGCGTGGCCCCCCACTGTTGTGATCTCTGCGTGGCCCCCCACTGTTGTGATCTCCGCGTGGCCCCCCACTGTTGTGATCTCTGCGTGGCCCCACTGTCATGATCTCTGCGTGGCCC	chr8	2085493	TCACTGTTGTGATCTCCGCGTGGCCCCCCACTGTTGTGATCTCTGCGTGGCCCCACTGTCATGATCTCTGCGTGGCCC	TCACTGTCGTGATCTCCGCGTGGCCCCCCACTGTTGTGATCTCTGCGTGGCCCCCCACTGTTGTGATCTCCGCGTGGCCCCCCACTGTTGTGATCTCTGCGTGGCCCCACTGTCATGATCTCTGCGTGGCCC	202414	VQSRTrancheINDEL99.50to99.90	0	none	8.9e-5	0	110	8.9e-5
chr8-002085493-TCACTGTTGTGATCTCCGCGTGGCCCCCCACTGTTGTGATCTCTGCGTGGCCCCACTGTCATGATCTCTGCGTGGCCC-TCACTGTCGTGATCTCCGCGTGGCCCCCCACTGTTGTGATCTCTGCGTGGCCCCCCACTGTTGTGATCTCTGCGTGGCCCCCCACTGTTGTGATCTCCGCGTGGCCCCCCACTGTTGTGATCTCTGCGTGGCCCCACTGTCATGATCTCTGCGTGGCCC	chr8	2085493	TCACTGTTGTGATCTCCGCGTGGCCCCCCACTGTTGTGATCTCTGCGTGGCCCCACTGTCATGATCTCTGCGTGGCCC	TCACTGTCGTGATCTCCGCGTGGCCCCCCACTGTTGTGATCTCTGCGTGGCCCCCCACTGTTGTGATCTCTGCGTGGCCCCCCACTGTTGTGATCTCCGCGTGGCCCCCCACTGTTGTGATCTCTGCGTGGCCCCACTGTCATGATCTCTGCGTGGCCC	202414	VQSRTrancheINDEL99.50to99.90	0	none	9e-6	0	110	9e-6
chr8-002085493-TCACTGTTGTGATCTCCGCGTGGCCCCCCACTGTTGTGATCTCTGCGTGGCCCCACTGTCATGATCTCTGCGTGGCCC-TCACTGTCGTGATCTCCGCGTGGCCCCCTACTGTTGTGATCTCTGCGTGGCCCCCCACTGTTGTGATCTCCGCGTGGCCCCCCACTGTTGTGATCTCTGCGTGGCCCCACTGTCATGATCTCTGCGTGGCCC	chr8	2085493	TCACTGTTGTGATCTCCGCGTGGCCCCCCACTGTTGTGATCTCTGCGTGGCCCCACTGTCATGATCTCTGCGTGGCCC	TCACTGTCGTGATCTCCGCGTGGCCCCCTACTGTTGTGATCTCTGCGTGGCCCCCCACTGTTGTGATCTCCGCGTGGCCCCCCACTGTTGTGATCTCTGCGTGGCCCCACTGTCATGATCTCTGCGTGGCCC	202414	VQSRTrancheINDEL99.50to99.90	0	none	0	0	110	1e-6
chr8-002085493-TCACTGTTGTGATCTCCGCGTGGCCCCCCACTGTTGTGATCTCTGCGTGGCCCCACTGTCATGATCTCTGCGTGGCCC-TCACTGTCGTGATCTCCGCGTGGCCCCTCACTGTCGTGATCTCCGCGTGGCTTCCCACTGTTGTGATCTCCGCGTGGCCCCCCACTGTTGTGATCTCCGCGTGGCCCCCCACTGTTGTGATCTCTGCGTGGCCCCACTGTCATGATCTCTGCGTGGCCC	chr8	2085493	TCACTGTTGTGATCTCCGCGTGGCCCCCCACTGTTGTGATCTCTGCGTGGCCCCACTGTCATGATCTCTGCGTGGCCC	TCACTGTCGTGATCTCCGCGTGGCCCCTCACTGTCGTGATCTCCGCGTGGCTTCCCACTGTTGTGATCTCCGCGTGGCCCCCCACTGTTGTGATCTCCGCGTGGCCCCCCACTGTTGTGATCTCTGCGTGGCCCCACTGTCATGATCTCTGCGTGGCCC	202414	VQSRTrancheINDEL99.50to99.90	0	none	0	0	110	1e-6
chr8-002085493-TCACTGTTGTGATCTCCGCGTGGCCCCCCACTGTTGTGATCTCTGCGTGGCCCCACTGTCATGATCTCTGCGTGGCCC-TCACTGTCGTGATCTCCGCGTGGCCTCCCACTGTTGTGATCTCCGCGTGGCCCCCCACTGTTGTGATCTCTGCGTGGCCCCACTGTCATGATCTCTGCGTGGCCC	chr8	2085493	TCACTGTTGTGATCTCCGCGTGGCCCCCCACTGTTGTGATCTCTGCGTGGCCCCACTGTCATGATCTCTGCGTGGCCC	TCACTGTCGTGATCTCCGCGTGGCCTCCCACTGTTGTGATCTCCGCGTGGCCCCCCACTGTTGTGATCTCTGCGTGGCCCCACTGTCATGATCTCTGCGTGGCCC	202414	VQSRTrancheINDEL99.50to99.90	0	none	1.88e-4	0	110	1.88e-4
chr8-002085493-TCACTGTTGTGATCTCCGCGTGGCCCCCCACTGTTGTGATCTCTGCGTGGCCCCACTGTCATGATCTCTGCGTGGCCC-TCACTGTCGTGATCTCTGCGTGGCACCCCACTGTCGTGATCTCTGCATGGCCCCCCACTGTCGTGATCTCTGTGTGGCCCACCGCTGTCGTGATCTCCGCGTGGCCCCCCACTGTTGTGATCTCCGCGTGGCCCCCCACTGTTGTGATCTCTGCGTGGCCCCACTGTCATGATCTCTGCGTGGCCC	chr8	2085493	TCACTGTTGTGATCTCCGCGTGGCCCCCCACTGTTGTGATCTCTGCGTGGCCCCACTGTCATGATCTCTGCGTGGCCC	TCACTGTCGTGATCTCTGCGTGGCACCCCACTGTCGTGATCTCTGCATGGCCCCCCACTGTCGTGATCTCTGTGTGGCCCACCGCTGTCGTGATCTCCGCGTGGCCCCCCACTGTTGTGATCTCCGCGTGGCCCCCCACTGTTGTGATCTCTGCGTGGCCCCACTGTCATGATCTCTGCGTGGCCC	202414	VQSRTrancheINDEL99.50to99.90	0	none	0	0	110	1e-6
chr8-002085493-TCACTGTTGTGATCTCCGCGTGGCCCCCCACTGTTGTGATCTCTGCGTGGCCCCACTGTCATGATCTCTGCGTGGCCC-TCACTGTCGTGATCTCTGCGTGGCCCCCCACTGTCGTGATCTCCGCGTGGCCCCTCACTGTCGTGATCTCCGCGTGGCCCCTCACTGTCGTGATCTCCGCGTGGCCCCTCACTGTCGTGATCTCCGCGTGGCCCCCCACTGTTGTGATCTCCGCGTGGCCCCCCACTGTTGTGATCTCTGCGTGGCCCCACTGTCATGATCTCTGCGTGGCCC	chr8	2085493	TCACTGTTGTGATCTCCGCGTGGCCCCCCACTGTTGTGATCTCTGCGTGGCCCCACTGTCATGATCTCTGCGTGGCCC	TCACTGTCGTGATCTCTGCGTGGCCCCCCACTGTCGTGATCTCCGCGTGGCCCCTCACTGTCGTGATCTCCGCGTGGCCCCTCACTGTCGTGATCTCCGCGTGGCCCCTCACTGTCGTGATCTCCGCGTGGCCCCCCACTGTTGTGATCTCCGCGTGGCCCCCCACTGTTGTGATCTCTGCGTGGCCCCACTGTCATGATCTCTGCGTGGCCC	202414	VQSRTrancheINDEL99.50to99.90	0	none	0	0	110	1e-6
chr8-002085493-TCACTGTTGTGATCTCCGCGTGGCCCCCCACTGTTGTGATCTCTGCGTGGCCCCACTGTCATGATCTCTGCGTGGCCC-TCACTGTCGTGATCTCTGCGTGGCCCCCCACTGTTGTGATCTCCGCGTGGCCCCCCACTGTTGTGATCTCTGCGTGGCCCCACTGTCATGATCTCTGCGTGGCCC	chr8	2085493	TCACTGTTGTGATCTCCGCGTGGCCCCCCACTGTTGTGATCTCTGCGTGGCCCCACTGTCATGATCTCTGCGTGGCCC	TCACTGTCGTGATCTCTGCGTGGCCCCCCACTGTTGTGATCTCCGCGTGGCCCCCCACTGTTGTGATCTCTGCGTGGCCCCACTGTCATGATCTCTGCGTGGCCC	202414	VQSRTrancheINDEL99.50to99.90	0	none	0	0	110	1e-6
chr8-002085493-TCACTGTTGTGATCTCCGCGTGGCCCCCCACTGTTGTGATCTCTGCGTGGCCCCACTGTCATGATCTCTGCGTGGCCC-TCACTGTCGTGATCTCTGCGTGGCCCCCTACTGTCGTGATCTCCACGTGGCCACACACTGTTGTGATCTCCGCGTGGCCCCCCACTGTTGTGATCTCTGCGTGGCCCCACTGTCATGATCTCTGCGTGGCCC	chr8	2085493	TCACTGTTGTGATCTCCGCGTGGCCCCCCACTGTTGTGATCTCTGCGTGGCCCCACTGTCATGATCTCTGCGTGGCCC	TCACTGTCGTGATCTCTGCGTGGCCCCCTACTGTCGTGATCTCCACGTGGCCACACACTGTTGTGATCTCCGCGTGGCCCCCCACTGTTGTGATCTCTGCGTGGCCCCACTGTCATGATCTCTGCGTGGCCC	202414	VQSRTrancheINDEL99.50to99.90	0	none	9e-6	0	110	9e-6
chr8-002085493-TCACTGTTGTGATCTCCGCGTGGCCCCCCACTGTTGTGATCTCTGCGTGGCCCCACTGTCATGATCTCTGCGTGGCCC-TCACTGTCGTGATCTCTGCGTGGCCTCCCACTGTTGTGATCTCCGCGTGGCCCCCCACTGTTGTGATCTCTGCGTGGCCCCACTGTCATGATCTCTGCGTGGCCC	chr8	2085493	TCACTGTTGTGATCTCCGCGTGGCCCCCCACTGTTGTGATCTCTGCGTGGCCCCACTGTCATGATCTCTGCGTGGCCC	TCACTGTCGTGATCTCTGCGTGGCCTCCCACTGTTGTGATCTCCGCGTGGCCCCCCACTGTTGTGATCTCTGCGTGGCCCCACTGTCATGATCTCTGCGTGGCCC	202414	VQSRTrancheINDEL99.50to99.90	0	none	9e-6	0	110	9e-6
chr8-002085493-TCACTGTTGTGATCTCCGCGTGGCCCCCCACTGTTGTGATCTCTGCGTGGCCCCACTGTCATGATCTCTGCGTGGCCC-TCACTGTCGTGATCTCTGTGTGGCCCACCACTGTCGTGATCTCCGCGTGGCCCCTCACTGTCGTGATCTCCGCGTGGCCCCCCACTGTTGTGATCTCCGCGTGGCCCCCCACTGTTGTGATCTCTGCGTGGCCCCACTGTCATGATCTCTGCGTGGCCC	chr8	2085493	TCACTGTTGTGATCTCCGCGTGGCCCCCCACTGTTGTGATCTCTGCGTGGCCCCACTGTCATGATCTCTGCGTGGCCC	TCACTGTCGTGATCTCTGTGTGGCCCACCACTGTCGTGATCTCCGCGTGGCCCCTCACTGTCGTGATCTCCGCGTGGCCCCCCACTGTTGTGATCTCCGCGTGGCCCCCCACTGTTGTGATCTCTGCGTGGCCCCACTGTCATGATCTCTGCGTGGCCC	202414	VQSRTrancheINDEL99.50to99.90	0	none	0	0	110	1e-6
chr8-002085493-TCACTGTTGTGATCTCCGCGTGGCCCCCCACTGTTGTGATCTCTGCGTGGCCCCACTGTCATGATCTCTGCGTGGCCC-TCACTGTCGTGATCTCTGTGTGGCCTCCCACTGTTGTGATCTCCGCGTGGCCCCCCACTGTTGTGATCTCTGCGTGGCCCCACTGTCATGATCTCTGCGTGGCCC	chr8	2085493	TCACTGTTGTGATCTCCGCGTGGCCCCCCACTGTTGTGATCTCTGCGTGGCCCCACTGTCATGATCTCTGCGTGGCCC	TCACTGTCGTGATCTCTGTGTGGCCTCCCACTGTTGTGATCTCCGCGTGGCCCCCCACTGTTGTGATCTCTGCGTGGCCCCACTGTCATGATCTCTGCGTGGCCC	202414	VQSRTrancheINDEL99.50to99.90	0	none	0	0	110	1e-6
chr8-002085493-TCACTGTTGTGATCTCCGCGTGGCCCCCCACTGTTGTGATCTCTGCGTGGCCCCACTGTCATGATCTCTGCGTGGCCC-TCACTGTCGTGATCTCTTTGTGGCCCCCCACTGTTGTGATCTCCGCGTGGCCCCCCACTGTTGTGATCTCTGCGTGGCCCCACTGTCATGATCTCTGCGTGGCCC	chr8	2085493	TCACTGTTGTGATCTCCGCGTGGCCCCCCACTGTTGTGATCTCTGCGTGGCCCCACTGTCATGATCTCTGCGTGGCCC	TCACTGTCGTGATCTCTTTGTGGCCCCCCACTGTTGTGATCTCCGCGTGGCCCCCCACTGTTGTGATCTCTGCGTGGCCCCACTGTCATGATCTCTGCGTGGCCC	202414	VQSRTrancheINDEL99.50to99.90	0	none	0	0	110	1e-6
chr8-002085493-TCACTGTTGTGATCTCCGCGTGGCCCCCCACTGTTGTGATCTCTGCGTGGCCCCACTGTCATGATCTCTGCGTGGCCC-TCACTGTTGTGATCTCTGCGTGGCCCCACTGTCATGATCTCTGCGTGGCCC	chr8	2085493	TCACTGTTGTGATCTCCGCGTGGCCCCCCACTGTTGTGATCTCTGCGTGGCCCCACTGTCATGATCTCTGCGTGGCCC	TCACTGTTGTGATCTCTGCGTGGCCCCACTGTCATGATCTCTGCGTGGCCC	202414	VQSRTrancheINDEL99.50to99.90	0	none	3.6999999999999985e-5	0	110	3.6999999999999985e-5
chr8-002085493-TCACTGTTGTGATCTCCGCGTGGCCCCCCACTGTTGTGATCTCTGCGTGGCCCCACTGTCATGATCTCTGCGTGGCCC-TCCCACTGTTGTGATCTCTGCGTGGCCCCACTGTCATGATCTCTGCGTGGCCC	chr8	2085493	TCACTGTTGTGATCTCCGCGTGGCCCCCCACTGTTGTGATCTCTGCGTGGCCCCACTGTCATGATCTCTGCGTGGCCC	TCCCACTGTTGTGATCTCTGCGTGGCCCCACTGTCATGATCTCTGCGTGGCCC	202414	VQSRTrancheINDEL99.50to99.90	0	none	0	0	110	1e-6
chr8-002085493-TCACTGTTGTGATCTCCGCGTGGCCCCCCACTGTTGTGATCTCTGCGTGGCCCCACTGTCATGATCTCTGCGTGGCCC-TGTCGTGATCTCCGCGTGGCCCCCCACTGTCGTGATCTCCGCGTGGCCCCCCACTGTTGTGATCTCCGCGTGGCCCCCCACTGTTGTGATCTCTGCGTGGCCCCACTGTCATGATCTCTGCGTGGCCC	chr8	2085493	TCACTGTTGTGATCTCCGCGTGGCCCCCCACTGTTGTGATCTCTGCGTGGCCCCACTGTCATGATCTCTGCGTGGCCC	TGTCGTGATCTCCGCGTGGCCCCCCACTGTCGTGATCTCCGCGTGGCCCCCCACTGTTGTGATCTCCGCGTGGCCCCCCACTGTTGTGATCTCTGCGTGGCCCCACTGTCATGATCTCTGCGTGGCCC	202414	VQSRTrancheINDEL99.50to99.90	0	none	0	0	110	1e-6
chr8-002085493-TCACTGTTGTGATCTCCGCGTGGCCCCCCACTGTTGTGATCTCTGCGTGGCCCCACTGTCATGATCTCTGCGTGGCCC-TGTCGTGATCTCTGCGTGGCCCCCCACTGTTGTGATCTCCGCGTGGCCCCCCACTGTTGTGATCTCTGCGTGGCCCCACTGTCATGATCTCTGCGTGGCCC	chr8	2085493	TCACTGTTGTGATCTCCGCGTGGCCCCCCACTGTTGTGATCTCTGCGTGGCCCCACTGTCATGATCTCTGCGTGGCCC	TGTCGTGATCTCTGCGTGGCCCCCCACTGTTGTGATCTCCGCGTGGCCCCCCACTGTTGTGATCTCTGCGTGGCCCCACTGTCATGATCTCTGCGTGGCCC	202414	VQSRTrancheINDEL99.50to99.90	0	none	2.2000000000000003e-5	0	110	2.2000000000000003e-5
chr8-002085493-TCACTGTTGTGATCTCCGCGTGGCCCCCCACTGTTGTGATCTCTGCGTGGCCCCACTGTCATGATCTCTGCGTGGCCC-TGTCGTGATCTCTGCGTGGCCCCCCACTGTTGTGATCTCTGCGTGGCCACACACTGTCATGATCTCTGCGTGGCCCCCCACTGTTGTGATCTCCGCGTGGCCCCCCACTGTTGTGATCTCTGCGTGGCCCCACTGTCATGATCTCTGCGTGGCCC	chr8	2085493	TCACTGTTGTGATCTCCGCGTGGCCCCCCACTGTTGTGATCTCTGCGTGGCCCCACTGTCATGATCTCTGCGTGGCCC	TGTCGTGATCTCTGCGTGGCCCCCCACTGTTGTGATCTCTGCGTGGCCACACACTGTCATGATCTCTGCGTGGCCCCCCACTGTTGTGATCTCCGCGTGGCCCCCCACTGTTGTGATCTCTGCGTGGCCCCACTGTCATGATCTCTGCGTGGCCC	202414	VQSRTrancheINDEL99.50to99.90	0	none	0	0	110	1e-6
chr8-002085493-TCACTGTTGTGATCTCCGCGTGGCCCCCCACTGTTGTGATCTCTGCGTGGCCCCACTGTCATGATCTCTGCGTGGCCC-TGTCGTGATCTCTGCGTGGCTTCCCACTGTTGTGATCTCCGCGTGGCCCCCCACTGTTGTGATCTCTGCGTGGCCCCACTGTCATGATCTCTGCGTGGCCC	chr8	2085493	TCACTGTTGTGATCTCCGCGTGGCCCCCCACTGTTGTGATCTCTGCGTGGCCCCACTGTCATGATCTCTGCGTGGCCC	TGTCGTGATCTCTGCGTGGCTTCCCACTGTTGTGATCTCCGCGTGGCCCCCCACTGTTGTGATCTCTGCGTGGCCCCACTGTCATGATCTCTGCGTGGCCC	202414	VQSRTrancheINDEL99.50to99.90	0	none	0	0	110	1e-6
chr8-002085493-TCACTGTTGTGATCTCCGCGTGGCCCCCCACTGTTGTGATCTCTGCGTGGCCCCACTGTCATGATCTCTGCGTGGCCC-TGTCGTGATCTCTTTGTGGCCCCCCACTGTTGTGATCTCCGCGTGGCCCCCCACTGTTGTGATCTCTGCGTGGCCCCACTGTCATGATCTCTGCGTGGCCC	chr8	2085493	TCACTGTTGTGATCTCCGCGTGGCCCCCCACTGTTGTGATCTCTGCGTGGCCCCACTGTCATGATCTCTGCGTGGCCC	TGTCGTGATCTCTTTGTGGCCCCCCACTGTTGTGATCTCCGCGTGGCCCCCCACTGTTGTGATCTCTGCGTGGCCCCACTGTCATGATCTCTGCGTGGCCC	202414	VQSRTrancheINDEL99.50to99.90	0	none	0	0	110	1e-6
chr8-002085493-TCACTGTTGTGATCTCCGCGTGGCCCCCCACTGTTGTGATCTCTGCGTGGCCCCACTGTCATGATCTCTGCGTGGCCC-TGTTGTGATCTCTGCGTGGCCCCACTGTCATGATCTCTTTGTGGCCCCCCACTGTTGTGATCTCCGCGTGGCCCCCCACTGTTGTGATCTCTGCGTGGCCCCACTGTCATGATCTCTGCGTGGCCC	chr8	2085493	TCACTGTTGTGATCTCCGCGTGGCCCCCCACTGTTGTGATCTCTGCGTGGCCCCACTGTCATGATCTCTGCGTGGCCC	TGTTGTGATCTCTGCGTGGCCCCACTGTCATGATCTCTTTGTGGCCCCCCACTGTTGTGATCTCCGCGTGGCCCCCCACTGTTGTGATCTCTGCGTGGCCCCACTGTCATGATCTCTGCGTGGCCC	202414	VQSRTrancheINDEL99.50to99.90	0	none	9e-6	0	110	9e-6
chr8-002085494-C-*	chr8	2085494	C	*	85741	VQSRTrancheINDEL99.50to99.90	0	none	0.01089399999999998	1	122	0.01089399999999998
chr8-002085494-C-CACTGTCGTGATCTCTGCGTGGCCCCCT	chr8	2085494	C	CACTGTCGTGATCTCTGCGTGGCCCCCT	85741	VQSRTrancheINDEL99.50to99.90	6.4569e-4	sas	0.00159899999999999	1	122	0.00159899999999999
chr8-002085494-C-CACTGTCGTGATCTCTGCGTGGCCCCCTACTGTTGTGATCTCTGCGTGGCCCCCT	chr8	2085494	C	CACTGTCGTGATCTCTGCGTGGCCCCCTACTGTTGTGATCTCTGCGTGGCCCCCT	85741	VQSRTrancheINDEL99.50to99.90	1.237e-5	sas	0	0	122	1.237e-5
chr8-002085494-C-CGTGATCTCTGCGTGGCCCCCT	chr8	2085494	C	CGTGATCTCTGCGTGGCCCCCT	85741	VQSRTrancheINDEL99.50to99.90	0	none	9e-6	0	122	9e-6
chr8-002085494-C-T	chr8	2085494	C	T	85741	VQSRTrancheINDEL99.50to99.90	0.0045825	amr	0.004888	2	122	0.004888
chr8-002085495-A-*	chr8	2085495	A	*	726	VQSRTrancheINDEL95.00to96.00	0	none	0.01076699999999998	1	124	0.01076699999999998
chr8-002085495-A-ATGATCTCTGTGTGGCCCACCG	chr8	2085495	A	ATGATCTCTGTGTGGCCCACCG	726	VQSRTrancheINDEL95.00to96.00	9e-7	nfe	9e-6	0	124	9e-6
chr8-002085495-A-G	chr8	2085495	A	G	726	VQSRTrancheINDEL95.00to96.00	3.501e-5	afr	3.3900000000000043e-4	0	124	3.3900000000000043e-4
chr8-002085497-T-*	chr8	2085497	T	*	26587	PASS	0	none	0.01071199999999998	1	120	0.01071199999999998
chr8-002085497-T-A	chr8	2085497	T	A	26587	PASS	0.0015052	sas	0.00184599999999999	0	120	0.00184599999999999
chr8-002085498-GTTGTGA-*	chr8	2085498	GTTGTGA	*	15903.97	PASS	0	none	0.01071199999999998	1	122	0.01071199999999998
chr8-002085498-GTTGTGA-G	chr8	2085498	GTTGTGA	G	15903.97	PASS	0.0022764	afr	0.00167299999999999	0	122	0.0022764
chr8-002085499-TTGTGATCTCCGC-*	chr8	2085499	TTGTGATCTCCGC	*	243265	VQSRTrancheINDEL99.50to99.90	0	none	0.01121299999999999	1	118	0.01121299999999999
chr8-002085499-TTGTGATCTCCGC-GTGTGATCTCCGC	chr8	2085499	TTGTGATCTCCGC	GTGTGATCTCCGC	243265	VQSRTrancheINDEL99.50to99.90	0	none	0	0	118	1e-6
chr8-002085499-TTGTGATCTCCGC-T	chr8	2085499	TTGTGATCTCCGC	T	243265	VQSRTrancheINDEL99.50to99.90	8.963e-5	afr	3.6999999999999985e-5	0	118	8.963e-5
chr8-002085499-TTGTGATCTCCGC-TCATGTGATCTCCGC	chr8	2085499	TTGTGATCTCCGC	TCATGTGATCTCCGC	243265	VQSRTrancheINDEL99.50to99.90	0	none	0	0	118	1e-6
chr8-002085499-TTGTGATCTCCGC-TCGTGTGATCTCCGC	chr8	2085499	TTGTGATCTCCGC	TCGTGTGATCTCCGC	243265	VQSRTrancheINDEL99.50to99.90	0	none	0.022064	2	118	0.022064
chr8-002085500-TGTGATCTCCGCGTGGCCC-*	chr8	2085500	TGTGATCTCCGCGTGGCCC	*	8078670	PASS	0	none	0.01055	1	72	0.01055
chr8-002085500-TGTGATCTCCGCGTGGCCC-CGTGATCTCCGCGTGGCCC	chr8	2085500	TGTGATCTCCGCGTGGCCC	CGTGATCTCCGCGTGGCCC	8078670	PASS	0	none	0.4719399999999994	68	72	0.4719399999999994
chr8-002085500-TGTGATCTCCGCGTGGCCC-T	chr8	2085500	TGTGATCTCCGCGTGGCCC	T	8078670	PASS	0	none	0	0	72	1e-6
chr8-002085500-TGTGATCTCCGCGTGGCCC-TGATCTCCACGTGGCCCCTCACTGTCGTGATCTCTTTGTGGCCCCCCACTGTTGTGATCTCTGCGTGGCCCCTCACTGTCGTGATCTCCGCGTGGCCC	chr8	2085500	TGTGATCTCCGCGTGGCCC	TGATCTCCACGTGGCCCCTCACTGTCGTGATCTCTTTGTGGCCCCCCACTGTTGTGATCTCTGCGTGGCCCCTCACTGTCGTGATCTCCGCGTGGCCC	8078670	PASS	0	none	2.2000000000000003e-5	0	72	2.2000000000000003e-5
chr8-002085500-TGTGATCTCCGCGTGGCCC-TGATCTCCGCGTGGCCCCACTGTCGTGATCTCCGCGTGGCCC	chr8	2085500	TGTGATCTCCGCGTGGCCC	TGATCTCCGCGTGGCCCCACTGTCGTGATCTCCGCGTGGCCC	8078670	PASS	0	none	0.00108399999999999	0	72	0.00108399999999999
chr8-002085500-TGTGATCTCCGCGTGGCCC-TGATCTCCGCGTGGCCCCACTGTCGTGATCTCTGCGTGGCCCCCCACTGTTGTGATCTCTGCGTGGCCCCTCACTGTCGTGATCTCCGCGTGGCCC	chr8	2085500	TGTGATCTCCGCGTGGCCC	TGATCTCCGCGTGGCCCCACTGTCGTGATCTCTGCGTGGCCCCCCACTGTTGTGATCTCTGCGTGGCCCCTCACTGTCGTGATCTCCGCGTGGCCC	8078670	PASS	0	none	0	0	72	1e-6
chr8-002085500-TGTGATCTCCGCGTGGCCC-TGATCTCCGCGTGGCCCCACTGTCGTGATCTCTGCGTGGCTTCCCACTGTCGTGATCTCCGCGTGGCCCCCCACAGTCGTGATCTCCGCGTGGCCC	chr8	2085500	TGTGATCTCCGCGTGGCCC	TGATCTCCGCGTGGCCCCACTGTCGTGATCTCTGCGTGGCTTCCCACTGTCGTGATCTCCGCGTGGCCCCCCACAGTCGTGATCTCCGCGTGGCCC	8078670	PASS	0	none	0	0	72	1e-6
chr8-002085500-TGTGATCTCCGCGTGGCCC-TGATCTCCGCGTGGCCCCACTGTCGTGATCTCTGCGTGGCTTCCCACTGTCGTGATCTCTGCGTGGCCCCCTACTGTCGTGATCTCTGTGTGGCCCCTCACTCACTGTCGTGATCTCCGCGTGGCCC	chr8	2085500	TGTGATCTCCGCGTGGCCC	TGATCTCCGCGTGGCCCCACTGTCGTGATCTCTGCGTGGCTTCCCACTGTCGTGATCTCTGCGTGGCCCCCTACTGTCGTGATCTCTGTGTGGCCCCTCACTCACTGTCGTGATCTCCGCGTGGCCC	8078670	PASS	0	none	0	0	72	1e-6
chr8-002085500-TGTGATCTCCGCGTGGCCC-TGATCTCCGCGTGGCCCCACTGTCGTGATCTCTGCGTGGCTTCCCACTGTTGTGATCTCCGCGTGGCCCCTCACTGTCGTGATCTCCGCGTGGCCC	chr8	2085500	TGTGATCTCCGCGTGGCCC	TGATCTCCGCGTGGCCCCACTGTCGTGATCTCTGCGTGGCTTCCCACTGTTGTGATCTCCGCGTGGCCCCTCACTGTCGTGATCTCCGCGTGGCCC	8078670	PASS	0	none	0	0	72	1e-6
chr8-002085500-TGTGATCTCCGCGTGGCCC-TGATCTCCGCGTGGCCCCCCACAGTCGTGATCTCCGCGTGGCCC	chr8	2085500	TGTGATCTCCGCGTGGCCC	TGATCTCCGCGTGGCCCCCCACAGTCGTGATCTCCGCGTGGCCC	8078670	PASS	0	none	0	0	72	1e-6
chr8-002085500-TGTGATCTCCGCGTGGCCC-TGATCTCCGCGTGGCCCCCCACTGTCGTGATCTCCGCGTGGCCC	chr8	2085500	TGTGATCTCCGCGTGGCCC	TGATCTCCGCGTGGCCCCCCACTGTCGTGATCTCCGCGTGGCCC	8078670	PASS	0	none	5.41e-4	0	72	5.41e-4
chr8-002085500-TGTGATCTCCGCGTGGCCC-TGATCTCCGCGTGGCCCCCCACTGTCGTGATCTCTGCGTGGCCCCACTGTCGTGATCTCTTTGTGGCCCCCCGCTGTCGTGATCTCCGCGTGGCCC	chr8	2085500	TGTGATCTCCGCGTGGCCC	TGATCTCCGCGTGGCCCCCCACTGTCGTGATCTCTGCGTGGCCCCACTGTCGTGATCTCTTTGTGGCCCCCCGCTGTCGTGATCTCCGCGTGGCCC	8078670	PASS	0	none	0	0	72	1e-6
chr8-002085500-TGTGATCTCCGCGTGGCCC-TGATCTCCGCGTGGCCCCCCACTGTTGTGATCTCCGCGTGGCCCCTCACTGTCGTGATCTCCGCGTGGCCC	chr8	2085500	TGTGATCTCCGCGTGGCCC	TGATCTCCGCGTGGCCCCCCACTGTTGTGATCTCCGCGTGGCCCCTCACTGTCGTGATCTCCGCGTGGCCC	8078670	PASS	0	none	3.6999999999999985e-5	0	72	3.6999999999999985e-5
chr8-002085500-TGTGATCTCCGCGTGGCCC-TGATCTCCGCGTGGCCCCCCACTGTTGTGATCTCTGCGTGGCCCCACTGTCGTGATCTCCGCGTGGCCC	chr8	2085500	TGTGATCTCCGCGTGGCCC	TGATCTCCGCGTGGCCCCCCACTGTTGTGATCTCTGCGTGGCCCCACTGTCGTGATCTCCGCGTGGCCC	8078670	PASS	0	none	0	0	72	1e-6
chr8-002085500-TGTGATCTCCGCGTGGCCC-TGATCTCCGCGTGGCCCCCCACTGTTGTGATCTCTGCGTGGCCCCCCACTGTCGTGATCTCCGCGTGGCCC	chr8	2085500	TGTGATCTCCGCGTGGCCC	TGATCTCCGCGTGGCCCCCCACTGTTGTGATCTCTGCGTGGCCCCCCACTGTCGTGATCTCCGCGTGGCCC	8078670	PASS	0	none	0	0	72	1e-6
chr8-002085500-TGTGATCTCCGCGTGGCCC-TGATCTCCGCGTGGCCCCCCACTGTTGTGATCTCTGCGTGGCCCCCCACTGTTGTGATCTCTGCGTGGCCCCTCACTGTCGTGATCTCCGCGTGGCCC	chr8	2085500	TGTGATCTCCGCGTGGCCC	TGATCTCCGCGTGGCCCCCCACTGTTGTGATCTCTGCGTGGCCCCCCACTGTTGTGATCTCTGCGTGGCCCCTCACTGTCGTGATCTCCGCGTGGCCC	8078670	PASS	0	none	0	0	72	1e-6
chr8-002085500-TGTGATCTCCGCGTGGCCC-TGATCTCCGCGTGGCCCCCCACTGTTGTGATCTCTGCGTGGCCCCTCACTGTCGTGATCTCCGCGTGGCCC	chr8	2085500	TGTGATCTCCGCGTGGCCC	TGATCTCCGCGTGGCCCCCCACTGTTGTGATCTCTGCGTGGCCCCTCACTGTCGTGATCTCCGCGTGGCCC	8078670	PASS	0	none	9e-6	0	72	9e-6
chr8-002085500-TGTGATCTCCGCGTGGCCC-TGATCTCCGCGTGGCCCCCTACTGTTGTGATCTCCGCGTGGCCCCTCACTGTCGTGATCTCCGCGTGGCCC	chr8	2085500	TGTGATCTCCGCGTGGCCC	TGATCTCCGCGTGGCCCCCTACTGTTGTGATCTCCGCGTGGCCCCTCACTGTCGTGATCTCCGCGTGGCCC	8078670	PASS	0	none	9e-6	0	72	9e-6
chr8-002085500-TGTGATCTCCGCGTGGCCC-TGATCTCCGCGTGGCCCCTCACAGTCGTGATCTCCGCGTGGCCC	chr8	2085500	TGTGATCTCCGCGTGGCCC	TGATCTCCGCGTGGCCCCTCACAGTCGTGATCTCCGCGTGGCCC	8078670	PASS	0	none	3.160000000000005e-4	0	72	3.160000000000005e-4
chr8-002085500-TGTGATCTCCGCGTGGCCC-TGATCTCCGCGTGGCCCCTCACAGTCGTGATCTCCGCGTGGCCCCTCACAGTCGTGATCTCCGCGTGGCCCCTCACAGTCGTGATCTCCGCGTGGCCC	chr8	2085500	TGTGATCTCCGCGTGGCCC	TGATCTCCGCGTGGCCCCTCACAGTCGTGATCTCCGCGTGGCCCCTCACAGTCGTGATCTCCGCGTGGCCCCTCACAGTCGTGATCTCCGCGTGGCCC	8078670	PASS	0	none	0	0	72	1e-6
chr8-002085500-TGTGATCTCCGCGTGGCCC-TGATCTCCGCGTGGCCCCTCACTGTCATGATCTCCGCGTGGCCCCTCACTGTCGTGATCTCTTTGTGGCCCCCCACTGTTGTGATCTCTGCGTGGCCCCTCACTGTCGTGATCTCCGCGTGGCCC	chr8	2085500	TGTGATCTCCGCGTGGCCC	TGATCTCCGCGTGGCCCCTCACTGTCATGATCTCCGCGTGGCCCCTCACTGTCGTGATCTCTTTGTGGCCCCCCACTGTTGTGATCTCTGCGTGGCCCCTCACTGTCGTGATCTCCGCGTGGCCC	8078670	PASS	0	none	9e-6	0	72	9e-6
chr8-002085500-TGTGATCTCCGCGTGGCCC-TGATCTCCGCGTGGCCCCTCACTGTCGTGATCTCCGCGTGGCCC	chr8	2085500	TGTGATCTCCGCGTGGCCC	TGATCTCCGCGTGGCCCCTCACTGTCGTGATCTCCGCGTGGCCC	8078670	PASS	0	none	0.005877	1	72	0.005877
chr8-002085500-TGTGATCTCCGCGTGGCCC-TGATCTCCGCGTGGCCCCTCACTGTCGTGATCTCCGCGTGGCCCCCCACTGTCGTGATCTCCGCGTGGCCC	chr8	2085500	TGTGATCTCCGCGTGGCCC	TGATCTCCGCGTGGCCCCTCACTGTCGTGATCTCCGCGTGGCCCCCCACTGTCGTGATCTCCGCGTGGCCC	8078670	PASS	0	none	0	0	72	1e-6
chr8-002085500-TGTGATCTCCGCGTGGCCC-TGATCTCCGCGTGGCCCCTCACTGTCGTGATCTCCGCGTGGCCCCTCACTGTCGTGATCTCCGCGTGGCCC	chr8	2085500	TGTGATCTCCGCGTGGCCC	TGATCTCCGCGTGGCCCCTCACTGTCGTGATCTCCGCGTGGCCCCTCACTGTCGTGATCTCCGCGTGGCCC	8078670	PASS	0	none	8.9e-5	0	72	8.9e-5
chr8-002085500-TGTGATCTCCGCGTGGCCC-TGATCTCCGCGTGGCCCCTCACTGTCGTGATCTCCGCGTGGCCCCTCACTGTCGTGATCTCCGCGTGGCCCCACTGTTGTGATCTCCGCGTGGCCCCTCACTGTCGTGATCTCCGCGTGGCCC	chr8	2085500	TGTGATCTCCGCGTGGCCC	TGATCTCCGCGTGGCCCCTCACTGTCGTGATCTCCGCGTGGCCCCTCACTGTCGTGATCTCCGCGTGGCCCCACTGTTGTGATCTCCGCGTGGCCCCTCACTGTCGTGATCTCCGCGTGGCCC	8078670	PASS	0	none	5.2999999999999994e-5	0	72	5.2999999999999994e-5
chr8-002085500-TGTGATCTCCGCGTGGCCC-TGATCTCCGCGTGGCCCCTCACTGTCGTGATCTCTGCGTGGCCCCCCACTGTTGTGATCTCTGCGTGGCCCCTCACTGTCGTGATCTCCGCGTGGCCC	chr8	2085500	TGTGATCTCCGCGTGGCCC	TGATCTCCGCGTGGCCCCTCACTGTCGTGATCTCTGCGTGGCCCCCCACTGTTGTGATCTCTGCGTGGCCCCTCACTGTCGTGATCTCCGCGTGGCCC	8078670	PASS	0	none	2.2000000000000003e-5	0	72	2.2000000000000003e-5
chr8-002085500-TGTGATCTCCGCGTGGCCC-TGATCTCCGCGTGGCCCCTCACTGTCGTGATCTCTGTGTGGCCCCCCACTGTTGTGATCTCTGCGTGGCCCCTCACTGTCGTGATCTCCGCGTGGCCC	chr8	2085500	TGTGATCTCCGCGTGGCCC	TGATCTCCGCGTGGCCCCTCACTGTCGTGATCTCTGTGTGGCCCCCCACTGTTGTGATCTCTGCGTGGCCCCTCACTGTCGTGATCTCCGCGTGGCCC	8078670	PASS	0	none	9e-6	0	72	9e-6
chr8-002085500-TGTGATCTCCGCGTGGCCC-TGATCTCCGCGTGGCCCCTCACTGTCGTGATCTCTTTGTGGCCCCCCACTGTTGTGATCTCTGCGTGGCCCCTCACTGTCGTGATCTCCGCGTGGCCC	chr8	2085500	TGTGATCTCCGCGTGGCCC	TGATCTCCGCGTGGCCCCTCACTGTCGTGATCTCTTTGTGGCCCCCCACTGTTGTGATCTCTGCGTGGCCCCTCACTGTCGTGATCTCCGCGTGGCCC	8078670	PASS	0	none	9.640000000000004e-4	0	72	9.640000000000004e-4
chr8-002085500-TGTGATCTCCGCGTGGCCC-TGATCTCCGCGTGGCCCCTCACTGTCGTGATCTCTTTGTGGCCCCCCACTGTTGTGATCTCTGCGTGGCCCCTCCCTGTCGTGATCTCCGCGTGGCCC	chr8	2085500	TGTGATCTCCGCGTGGCCC	TGATCTCCGCGTGGCCCCTCACTGTCGTGATCTCTTTGTGGCCCCCCACTGTTGTGATCTCTGCGTGGCCCCTCCCTGTCGTGATCTCCGCGTGGCCC	8078670	PASS	0	none	0	0	72	1e-6
chr8-002085500-TGTGATCTCCGCGTGGCCC-TGATCTCCGCGTGGCCCCTCACTGTCGTGATCTCTTTGTGGCTTCCCACTGTCGTGATCTCTGCGTGGCCCCTCACTGTCGTGATCTCCGCGTGGCCC	chr8	2085500	TGTGATCTCCGCGTGGCCC	TGATCTCCGCGTGGCCCCTCACTGTCGTGATCTCTTTGTGGCTTCCCACTGTCGTGATCTCTGCGTGGCCCCTCACTGTCGTGATCTCCGCGTGGCCC	8078670	PASS	0	none	0	0	72	1e-6
chr8-002085500-TGTGATCTCCGCGTGGCCC-TGATCTCCGCGTGGCCTCCCACTGTTGTGATCTCCGCGTGGCCCCCCACAGTCGTGATCTCTGCGTGGCCCCTCACTGTCGTGATCTCCGCGTGGCCC	chr8	2085500	TGTGATCTCCGCGTGGCCC	TGATCTCCGCGTGGCCTCCCACTGTTGTGATCTCCGCGTGGCCCCCCACAGTCGTGATCTCTGCGTGGCCCCTCACTGTCGTGATCTCCGCGTGGCCC	8078670	PASS	0	none	3.6999999999999985e-5	0	72	3.6999999999999985e-5
chr8-002085500-TGTGATCTCCGCGTGGCCC-TGATCTCTGCATGGCCCCCCACTGTCGTGATCTCTGTGTGGCCCCCCACTGTCGTGATCTCCGCGTGGCCC	chr8	2085500	TGTGATCTCCGCGTGGCCC	TGATCTCTGCATGGCCCCCCACTGTCGTGATCTCTGTGTGGCCCCCCACTGTCGTGATCTCCGCGTGGCCC	8078670	PASS	0	none	0	0	72	1e-6
chr8-002085500-TGTGATCTCCGCGTGGCCC-TGATCTCTGCGTGGCACCCCACTGTCGTGATCTCCGCGTGGCCC	chr8	2085500	TGTGATCTCCGCGTGGCCC	TGATCTCTGCGTGGCACCCCACTGTCGTGATCTCCGCGTGGCCC	8078670	PASS	0	none	3.6999999999999985e-5	0	72	3.6999999999999985e-5
chr8-002085500-TGTGATCTCCGCGTGGCCC-TGATCTCTGCGTGGCACCCCACTGTCGTGATCTCTGCATGGCCCCCCACTGTCGTGATCTCCGCGTGGCCC	chr8	2085500	TGTGATCTCCGCGTGGCCC	TGATCTCTGCGTGGCACCCCACTGTCGTGATCTCTGCATGGCCCCCCACTGTCGTGATCTCCGCGTGGCCC	8078670	PASS	0	none	2.2000000000000003e-5	1	72	2.2000000000000003e-5
chr8-002085500-TGTGATCTCCGCGTGGCCC-TGATCTCTGCGTGGCACCCCACTGTCGTGATCTCTGCATGGCCCCCCACTGTCGTGATCTCCGCGTGGCCCCTCACTGTCGTGATCTCCGCGTGGCCC	chr8	2085500	TGTGATCTCCGCGTGGCCC	TGATCTCTGCGTGGCACCCCACTGTCGTGATCTCTGCATGGCCCCCCACTGTCGTGATCTCCGCGTGGCCCCTCACTGTCGTGATCTCCGCGTGGCCC	8078670	PASS	0	none	2.2000000000000003e-5	0	72	2.2000000000000003e-5
chr8-002085500-TGTGATCTCCGCGTGGCCC-TGATCTCTGCGTGGCACCCCACTGTCGTGATCTCTGCATGGCCCCCCACTGTCGTGATCTCTGTGTGGCCCACCGCTGTCGTGATCTCCGCGTGGCCC	chr8	2085500	TGTGATCTCCGCGTGGCCC	TGATCTCTGCGTGGCACCCCACTGTCGTGATCTCTGCATGGCCCCCCACTGTCGTGATCTCTGTGTGGCCCACCGCTGTCGTGATCTCCGCGTGGCCC	8078670	PASS	0	none	7.099999999999998e-5	0	72	7.099999999999998e-5
chr8-002085500-TGTGATCTCCGCGTGGCCC-TGATCTCTGCGTGGCACCCCACTGTCGTGATCTCTGCATGGCCCCCCACTGTCGTGATCTCTGTGTGGCCCCCCGCTGTCGTGATCTCCGCGTGGCCCCTCACTGTCGTGATCTCCGCGTGGCCC	chr8	2085500	TGTGATCTCCGCGTGGCCC	TGATCTCTGCGTGGCACCCCACTGTCGTGATCTCTGCATGGCCCCCCACTGTCGTGATCTCTGTGTGGCCCCCCGCTGTCGTGATCTCCGCGTGGCCCCTCACTGTCGTGATCTCCGCGTGGCCC	8078670	PASS	0	none	0	0	72	1e-6
chr8-002085500-TGTGATCTCCGCGTGGCCC-TGATCTCTGCGTGGCACCCCACTGTCGTGATCTCTGCATGGCCCCCCACTGTCGTGATCTCTGTGTGGCCCCTCACTGTCGTGATCTCCGCGTGGCCC	chr8	2085500	TGTGATCTCCGCGTGGCCC	TGATCTCTGCGTGGCACCCCACTGTCGTGATCTCTGCATGGCCCCCCACTGTCGTGATCTCTGTGTGGCCCCTCACTGTCGTGATCTCCGCGTGGCCC	8078670	PASS	0	none	0	0	72	1e-6
chr8-002085500-TGTGATCTCCGCGTGGCCC-TGATCTCTGCGTGGCACCCCACTGTCGTGATCTCTGCATGGCCCCTCACTGTCGTGATCTCCGCGTGGCCC	chr8	2085500	TGTGATCTCCGCGTGGCCC	TGATCTCTGCGTGGCACCCCACTGTCGTGATCTCTGCATGGCCCCTCACTGTCGTGATCTCCGCGTGGCCC	8078670	PASS	0	none	0	0	72	1e-6
chr8-002085500-TGTGATCTCCGCGTGGCCC-TGATCTCTGCGTGGCACCCCACTGTCGTGATCTCTGCGTGGCCCCACTGTCGTGATCTCTGCATGGCCCCCCACTGTCGTGATCTCCGCGTGGCCCCTCACTGTCGTGATCTCCGCGTGGCCC	chr8	2085500	TGTGATCTCCGCGTGGCCC	TGATCTCTGCGTGGCACCCCACTGTCGTGATCTCTGCGTGGCCCCACTGTCGTGATCTCTGCATGGCCCCCCACTGTCGTGATCTCCGCGTGGCCCCTCACTGTCGTGATCTCCGCGTGGCCC	8078670	PASS	0	none	9e-6	0	72	9e-6
chr8-002085500-TGTGATCTCCGCGTGGCCC-TGATCTCTGCGTGGCCCCACTGTCATGATCTCTTTGTGGCCCCCCACTGTTGTGATCTCTGCGTGGCCCCTCACTGTCGTGATCTCCGCGTGGCCC	chr8	2085500	TGTGATCTCCGCGTGGCCC	TGATCTCTGCGTGGCCCCACTGTCATGATCTCTTTGTGGCCCCCCACTGTTGTGATCTCTGCGTGGCCCCTCACTGTCGTGATCTCCGCGTGGCCC	8078670	PASS	0	none	0	0	72	1e-6
chr8-002085500-TGTGATCTCCGCGTGGCCC-TGATCTCTGCGTGGCCCCACTGTCGTGATCTCTGCGTGGCCCCCTACTGTTGTGATCTCCGCGTGGCCCCTCACTGTCGTGATCTCCGCGTGGCCC	chr8	2085500	TGTGATCTCCGCGTGGCCC	TGATCTCTGCGTGGCCCCACTGTCGTGATCTCTGCGTGGCCCCCTACTGTTGTGATCTCCGCGTGGCCCCTCACTGTCGTGATCTCCGCGTGGCCC	8078670	PASS	0	none	0	0	72	1e-6
chr8-002085500-TGTGATCTCCGCGTGGCCC-TGATCTCTGCGTGGCCCCCCACTGTCATGATCTCTGTGTGGCCCACCGCTGTCGTGATCTCCGCGTGGCCC	chr8	2085500	TGTGATCTCCGCGTGGCCC	TGATCTCTGCGTGGCCCCCCACTGTCATGATCTCTGTGTGGCCCACCGCTGTCGTGATCTCCGCGTGGCCC	8078670	PASS	0	none	5.2999999999999994e-5	0	72	5.2999999999999994e-5
chr8-002085500-TGTGATCTCCGCGTGGCCC-TGATCTCTGCGTGGCCCCCCACTGTCGTGATCTCCGCGTGGCCC	chr8	2085500	TGTGATCTCCGCGTGGCCC	TGATCTCTGCGTGGCCCCCCACTGTCGTGATCTCCGCGTGGCCC	8078670	PASS	0	none	0	0	72	1e-6
chr8-002085500-TGTGATCTCCGCGTGGCCC-TGATCTCTGCGTGGCCCCCCACTGTCGTGATCTCTGCGTGGCCCCCCACTGTCGTGATCTCTGCGTGGCCCCTCACTGTCGTGATCTCCGCGTGGCCC	chr8	2085500	TGTGATCTCCGCGTGGCCC	TGATCTCTGCGTGGCCCCCCACTGTCGTGATCTCTGCGTGGCCCCCCACTGTCGTGATCTCTGCGTGGCCCCTCACTGTCGTGATCTCCGCGTGGCCC	8078670	PASS	0	none	0	0	72	1e-6
chr8-002085500-TGTGATCTCCGCGTGGCCC-TGATCTCTGCGTGGCCCCCCACTGTCGTGATCTCTGTGTGGCCCACCGCTGTCGTGATCTCCGCGTGGCCC	chr8	2085500	TGTGATCTCCGCGTGGCCC	TGATCTCTGCGTGGCCCCCCACTGTCGTGATCTCTGTGTGGCCCACCGCTGTCGTGATCTCCGCGTGGCCC	8078670	PASS	0	none	9e-6	0	72	9e-6
chr8-002085500-TGTGATCTCCGCGTGGCCC-TGATCTCTGCGTGGCCCCCCACTGTTGTGATCTCTGCGTGGCCCCACTGTCGTGATCTCCGCGTGGCCCCTCACTGTCGTGATCTCCGCGTGGCCC	chr8	2085500	TGTGATCTCCGCGTGGCCC	TGATCTCTGCGTGGCCCCCCACTGTTGTGATCTCTGCGTGGCCCCACTGTCGTGATCTCCGCGTGGCCCCTCACTGTCGTGATCTCCGCGTGGCCC	8078670	PASS	0	none	9e-6	0	72	9e-6
chr8-002085500-TGTGATCTCCGCGTGGCCC-TGATCTCTGCGTGGCCCCCTACTGTCGTGATCTCTGCGTGGCCCCCTACTGTCGTGATCTCCGCGTGGCCCCTCACTGTCGTGATCTCCGCGTGGCCC	chr8	2085500	TGTGATCTCCGCGTGGCCC	TGATCTCTGCGTGGCCCCCTACTGTCGTGATCTCTGCGTGGCCCCCTACTGTCGTGATCTCCGCGTGGCCCCTCACTGTCGTGATCTCCGCGTGGCCC	8078670	PASS	0	none	9e-6	0	72	9e-6
chr8-002085500-TGTGATCTCCGCGTGGCCC-TGATCTCTGCGTGGCCCCCTACTGTTGTGATCTCCGCGTGGCCCCACTGTCGTGATCTCCGCGTGGCCCCTCACTGTCGTGATCTCCGCGTGGCCC	chr8	2085500	TGTGATCTCCGCGTGGCCC	TGATCTCTGCGTGGCCCCCTACTGTTGTGATCTCCGCGTGGCCCCACTGTCGTGATCTCCGCGTGGCCCCTCACTGTCGTGATCTCCGCGTGGCCC	8078670	PASS	0	none	0	0	72	1e-6
chr8-002085500-TGTGATCTCCGCGTGGCCC-TGATCTCTGCGTGGCCCCCTACTGTTGTGATCTCCGCGTGGCCCCTCACTGTCGTGATCTCCACGTGGCCACACACTGTCATGATCTCCGCGTGGCCCCTCACTGTCGTGATCTCCGCGTGGCCC	chr8	2085500	TGTGATCTCCGCGTGGCCC	TGATCTCTGCGTGGCCCCCTACTGTTGTGATCTCCGCGTGGCCCCTCACTGTCGTGATCTCCACGTGGCCACACACTGTCATGATCTCCGCGTGGCCCCTCACTGTCGTGATCTCCGCGTGGCCC	8078670	PASS	0	none	0	0	72	1e-6
chr8-002085500-TGTGATCTCCGCGTGGCCC-TGATCTCTGCGTGGCCCCCTACTGTTGTGATCTCCGCGTGGCCCCTCACTGTCGTGATCTCCGCGTGGCCC	chr8	2085500	TGTGATCTCCGCGTGGCCC	TGATCTCTGCGTGGCCCCCTACTGTTGTGATCTCCGCGTGGCCCCTCACTGTCGTGATCTCCGCGTGGCCC	8078670	PASS	0	none	0.002689	0	72	0.002689
chr8-002085500-TGTGATCTCCGCGTGGCCC-TGATCTCTGCGTGGCCCCCTACTGTTGTGATCTCCGCGTGGCCCCTCACTGTCGTGATCTCCGCGTGGCCCCTCACTGTCGTGATCTCTTTGTGGCCCCCCACTGTTGTGATCTCTGCGTGGCCCCTCACTGTCGTGATCTCCGCGTGGCCC	chr8	2085500	TGTGATCTCCGCGTGGCCC	TGATCTCTGCGTGGCCCCCTACTGTTGTGATCTCCGCGTGGCCCCTCACTGTCGTGATCTCCGCGTGGCCCCTCACTGTCGTGATCTCTTTGTGGCCCCCCACTGTTGTGATCTCTGCGTGGCCCCTCACTGTCGTGATCTCCGCGTGGCCC	8078670	PASS	0	none	0	0	72	1e-6
chr8-002085500-TGTGATCTCCGCGTGGCCC-TGATCTCTGCGTGGCCCCCTACTGTTGTGATCTCTGCGTGGCCCCACTGTCGTGATCTCCGCGTGGCCC	chr8	2085500	TGTGATCTCCGCGTGGCCC	TGATCTCTGCGTGGCCCCCTACTGTTGTGATCTCTGCGTGGCCCCACTGTCGTGATCTCCGCGTGGCCC	8078670	PASS	0	none	0	0	72	1e-6
chr8-002085500-TGTGATCTCCGCGTGGCCC-TGATCTCTGCGTGGCCCCCTACTGTTGTGATCTCTGCGTGGCCCCACTGTCGTGATCTCTGTGTGGCCCCTCACTGTCGTGATCTCCGCGTGGCCC	chr8	2085500	TGTGATCTCCGCGTGGCCC	TGATCTCTGCGTGGCCCCCTACTGTTGTGATCTCTGCGTGGCCCCACTGTCGTGATCTCTGTGTGGCCCCTCACTGTCGTGATCTCCGCGTGGCCC	8078670	PASS	0	none	0	0	72	1e-6
chr8-002085500-TGTGATCTCCGCGTGGCCC-TGATCTCTGCGTGGCCCCCTACTGTTGTGATCTCTGCGTGGCCCCACTGTCGTGATCTCTTTGTGGCCCCCCACTGTTGTGATCTCACTGTCGTGATCTCCGCGTGGCCC	chr8	2085500	TGTGATCTCCGCGTGGCCC	TGATCTCTGCGTGGCCCCCTACTGTTGTGATCTCTGCGTGGCCCCACTGTCGTGATCTCTTTGTGGCCCCCCACTGTTGTGATCTCACTGTCGTGATCTCCGCGTGGCCC	8078670	PASS	0	none	0	0	72	1e-6
chr8-002085500-TGTGATCTCCGCGTGGCCC-TGATCTCTGCGTGGCCCCCTACTGTTGTGATCTCTGCGTGGCCCCCCACTGTTGTGATCTCTGCGTGGCCCCTCACTGTCGTGATCTCCGCGTGGCCC	chr8	2085500	TGTGATCTCCGCGTGGCCC	TGATCTCTGCGTGGCCCCCTACTGTTGTGATCTCTGCGTGGCCCCCCACTGTTGTGATCTCTGCGTGGCCCCTCACTGTCGTGATCTCCGCGTGGCCC	8078670	PASS	0	none	0	0	72	1e-6
chr8-002085500-TGTGATCTCCGCGTGGCCC-TGATCTCTGCGTGGCCCCCTACTGTTGTGATCTCTGCGTGGCCCCCTACTGTCGTGATCTCCACGTGGCCACACACTGTCATGATCTCTGCGTGGCCCCTCACTGTCGTGATCTCCGCGTGGCCC	chr8	2085500	TGTGATCTCCGCGTGGCCC	TGATCTCTGCGTGGCCCCCTACTGTTGTGATCTCTGCGTGGCCCCCTACTGTCGTGATCTCCACGTGGCCACACACTGTCATGATCTCTGCGTGGCCCCTCACTGTCGTGATCTCCGCGTGGCCC	8078670	PASS	0	none	1.0799999999999996e-4	0	72	1.0799999999999996e-4
chr8-002085500-TGTGATCTCCGCGTGGCCC-TGATCTCTGCGTGGCCCCCTACTGTTGTGATCTCTGCGTGGCCCCCTACTGTCGTGATCTCCACGTGGCCACACACTGTCATGATCTCTGTGTGGCCCACCGCTGTTGTGATCTCCGCGTGGCCCCTCACTGTCGTGATCTCCGCGTGGCCC	chr8	2085500	TGTGATCTCCGCGTGGCCC	TGATCTCTGCGTGGCCCCCTACTGTTGTGATCTCTGCGTGGCCCCCTACTGTCGTGATCTCCACGTGGCCACACACTGTCATGATCTCTGTGTGGCCCACCGCTGTTGTGATCTCCGCGTGGCCCCTCACTGTCGTGATCTCCGCGTGGCCC	8078670	PASS	0	none	0	0	72	1e-6
chr8-002085500-TGTGATCTCCGCGTGGCCC-TGATCTCTGCGTGGCCCCCTACTGTTGTGATCTCTGCGTGGCCCCCTACTGTCGTGATCTCCACGTGGCCACACACTGTCATGATCTCTGTGTGGCCCCTCACTGTTGTGATCTCCGCGTGGCCCCTCACTGTCGTGATCTCCGCGTGGCCC	chr8	2085500	TGTGATCTCCGCGTGGCCC	TGATCTCTGCGTGGCCCCCTACTGTTGTGATCTCTGCGTGGCCCCCTACTGTCGTGATCTCCACGTGGCCACACACTGTCATGATCTCTGTGTGGCCCCTCACTGTTGTGATCTCCGCGTGGCCCCTCACTGTCGTGATCTCCGCGTGGCCC	8078670	PASS	0	none	0	0	72	1e-6
chr8-002085500-TGTGATCTCCGCGTGGCCC-TGATCTCTGCGTGGCCCCCTACTGTTGTGATCTCTGCGTGGCCCCCTACTGTCGTGATCTCCACGTGGCCACACACTGTCCCCTCACTGTCGTGATCTCCGCGTGGCCC	chr8	2085500	TGTGATCTCCGCGTGGCCC	TGATCTCTGCGTGGCCCCCTACTGTTGTGATCTCTGCGTGGCCCCCTACTGTCGTGATCTCCACGTGGCCACACACTGTCCCCTCACTGTCGTGATCTCCGCGTGGCCC	8078670	PASS	0	none	0	0	72	1e-6
chr8-002085500-TGTGATCTCCGCGTGGCCC-TGATCTCTGCGTGGCCCCCTACTGTTGTGATCTCTGCGTGGCCCCCTACTGTCGTGATCTCCACGTGGCCACACACTGTCGTGATCTCCGCGTGGCCC	chr8	2085500	TGTGATCTCCGCGTGGCCC	TGATCTCTGCGTGGCCCCCTACTGTTGTGATCTCTGCGTGGCCCCCTACTGTCGTGATCTCCACGTGGCCACACACTGTCGTGATCTCCGCGTGGCCC	8078670	PASS	0	none	0	0	72	1e-6
chr8-002085500-TGTGATCTCCGCGTGGCCC-TGATCTCTGCGTGGCCCCCTACTGTTGTGATCTCTGCGTGGCCCCCTACTGTCGTGATCTCCACGTGGCCCCTCACTGTCGTGATCTCCGCGTGGCCC	chr8	2085500	TGTGATCTCCGCGTGGCCC	TGATCTCTGCGTGGCCCCCTACTGTTGTGATCTCTGCGTGGCCCCCTACTGTCGTGATCTCCACGTGGCCCCTCACTGTCGTGATCTCCGCGTGGCCC	8078670	PASS	0	none	0	0	72	1e-6
chr8-002085500-TGTGATCTCCGCGTGGCCC-TGATCTCTGCGTGGCCCCCTACTGTTGTGATCTCTGCGTGGCCCCCTACTGTCGTGATCTCCGCGTGGCCC	chr8	2085500	TGTGATCTCCGCGTGGCCC	TGATCTCTGCGTGGCCCCCTACTGTTGTGATCTCTGCGTGGCCCCCTACTGTCGTGATCTCCGCGTGGCCC	8078670	PASS	0	none	2.2000000000000003e-5	0	72	2.2000000000000003e-5
chr8-002085500-TGTGATCTCCGCGTGGCCC-TGATCTCTGCGTGGCCCCCTACTGTTGTGATCTCTGCGTGGCCCCTCACTGTCGTGATCTCCGCGTGGCCC	chr8	2085500	TGTGATCTCCGCGTGGCCC	TGATCTCTGCGTGGCCCCCTACTGTTGTGATCTCTGCGTGGCCCCTCACTGTCGTGATCTCCGCGTGGCCC	8078670	PASS	0	none	0	0	72	1e-6
chr8-002085500-TGTGATCTCCGCGTGGCCC-TGATCTCTGCGTGGCCCCCTACTGTTGTGATCTCTGCGTGGCCCCTCCCTGTCGTGATCTCCGCGTGGCCC	chr8	2085500	TGTGATCTCCGCGTGGCCC	TGATCTCTGCGTGGCCCCCTACTGTTGTGATCTCTGCGTGGCCCCTCCCTGTCGTGATCTCCGCGTGGCCC	8078670	PASS	0	none	0	0	72	1e-6
chr8-002085500-TGTGATCTCCGCGTGGCCC-TGATCTCTGCGTGGCCCCTCACTGTCGTGATCTCCGCGTGGCCC	chr8	2085500	TGTGATCTCCGCGTGGCCC	TGATCTCTGCGTGGCCCCTCACTGTCGTGATCTCCGCGTGGCCC	8078670	PASS	0	none	2.5100000000000014e-4	0	72	2.5100000000000014e-4
chr8-002085500-TGTGATCTCCGCGTGGCCC-TGATCTCTGCGTGGCCCCTCACTGTCGTGATCTCCGCGTGGCCCCTCACTGTTGTGATCTCTGCGTGGCCCCTCACTGTCGTGATCTCCGCGTGGCCC	chr8	2085500	TGTGATCTCCGCGTGGCCC	TGATCTCTGCGTGGCCCCTCACTGTCGTGATCTCCGCGTGGCCCCTCACTGTTGTGATCTCTGCGTGGCCCCTCACTGTCGTGATCTCCGCGTGGCCC	8078670	PASS	0	none	9e-6	0	72	9e-6
chr8-002085500-TGTGATCTCCGCGTGGCCC-TGATCTCTGCGTGGCCCCTCACTGTCGTGATCTCTGCGTGGCCCCTCACTGTCGTGATCTCCGCGTGGCCC	chr8	2085500	TGTGATCTCCGCGTGGCCC	TGATCTCTGCGTGGCCCCTCACTGTCGTGATCTCTGCGTGGCCCCTCACTGTCGTGATCTCCGCGTGGCCC	8078670	PASS	0	none	9e-6	0	72	9e-6
chr8-002085500-TGTGATCTCCGCGTGGCCC-TGATCTCTGCGTGGCCTCCCACGGTTGTGATCTCTGCGTGGCCTCCCACTGTTGTGATCTCTGCGTGGCCCCCTACTGTCGTGATCTCCGCGTGGCCC	chr8	2085500	TGTGATCTCCGCGTGGCCC	TGATCTCTGCGTGGCCTCCCACGGTTGTGATCTCTGCGTGGCCTCCCACTGTTGTGATCTCTGCGTGGCCCCCTACTGTCGTGATCTCCGCGTGGCCC	8078670	PASS	0	none	0	0	72	1e-6
chr8-002085500-TGTGATCTCCGCGTGGCCC-TGATCTCTGCGTGGCCTCCCACTGTTGTGATCTCCGCGTGGCCCCCCACAGTCGTGATCTCTGCGTGGCCCCCCACTGTCGTGATCTCTGTGTGGCCCACCGCTGTTGTGATCTCCGCGTGGCCCCTCACTGTCGTGATCTCCGCGTGGCCC	chr8	2085500	TGTGATCTCCGCGTGGCCC	TGATCTCTGCGTGGCCTCCCACTGTTGTGATCTCCGCGTGGCCCCCCACAGTCGTGATCTCTGCGTGGCCCCCCACTGTCGTGATCTCTGTGTGGCCCACCGCTGTTGTGATCTCCGCGTGGCCCCTCACTGTCGTGATCTCCGCGTGGCCC	8078670	PASS	0	none	0	0	72	1e-6
chr8-002085500-TGTGATCTCCGCGTGGCCC-TGATCTCTGCGTGGCTCCCCACTGTCGTGATCTCTGCATGGCCCCCCACTGTCGTGATCTCTGTGTGGCCCACCGCTGTCGTGATCTCCGCGTGGCCC	chr8	2085500	TGTGATCTCCGCGTGGCCC	TGATCTCTGCGTGGCTCCCCACTGTCGTGATCTCTGCATGGCCCCCCACTGTCGTGATCTCTGTGTGGCCCACCGCTGTCGTGATCTCCGCGTGGCCC	8078670	PASS	0	none	9e-6	0	72	9e-6
chr8-002085500-TGTGATCTCCGCGTGGCCC-TGATCTCTGGCACTCCACTGTCATGATCTCCGCGTGGCCCCCCACAGTCGTGATCTCCGCGTGGCCC	chr8	2085500	TGTGATCTCCGCGTGGCCC	TGATCTCTGGCACTCCACTGTCATGATCTCCGCGTGGCCCCCCACAGTCGTGATCTCCGCGTGGCCC	8078670	PASS	0	none	0	0	72	1e-6
chr8-002085500-TGTGATCTCCGCGTGGCCC-TGATCTCTGTGTGGCCCACCGCTGTCGTGATCTCCGCGTGGCCC	chr8	2085500	TGTGATCTCCGCGTGGCCC	TGATCTCTGTGTGGCCCACCGCTGTCGTGATCTCCGCGTGGCCC	8078670	PASS	0	none	7.099999999999998e-5	0	72	7.099999999999998e-5
chr8-002085500-TGTGATCTCCGCGTGGCCC-TGATCTCTGTGTGGCCCACCGCTGTCGTGATCTCTGCGTGGCCCCTCACTGTCGTGATCTCCGCGTGGCCC	chr8	2085500	TGTGATCTCCGCGTGGCCC	TGATCTCTGTGTGGCCCACCGCTGTCGTGATCTCTGCGTGGCCCCTCACTGTCGTGATCTCCGCGTGGCCC	8078670	PASS	0	none	0	0	72	1e-6
chr8-002085500-TGTGATCTCCGCGTGGCCC-TGATCTCTGTGTGGCCCCCCACTGTCGTGATCTCCGCGTGGCCC	chr8	2085500	TGTGATCTCCGCGTGGCCC	TGATCTCTGTGTGGCCCCCCACTGTCGTGATCTCCGCGTGGCCC	8078670	PASS	0	none	0	0	72	1e-6
chr8-002085500-TGTGATCTCCGCGTGGCCC-TGATCTCTGTGTGGCCTCCCACTGTCGTGATCTCTTTGTGGCCCCCCACTGTCGTGATCTCCACGTGGCCACACACTGTCATGATCTCTGGCACTCCACTGTCGTGATCTCCGCGTGGCCCCTCACTGTCGTGATCTCCGCGTGGCCC	chr8	2085500	TGTGATCTCCGCGTGGCCC	TGATCTCTGTGTGGCCTCCCACTGTCGTGATCTCTTTGTGGCCCCCCACTGTCGTGATCTCCACGTGGCCACACACTGTCATGATCTCTGGCACTCCACTGTCGTGATCTCCGCGTGGCCCCTCACTGTCGTGATCTCCGCGTGGCCC	8078670	PASS	0	none	0	0	72	1e-6
chr8-002085500-TGTGATCTCCGCGTGGCCC-TGATCTCTGTGTGGCCTCCCACTGTCGTGATCTCTTTGTGGCCCCCCACTGTCGTGATCTCCGCGTGGCCC	chr8	2085500	TGTGATCTCCGCGTGGCCC	TGATCTCTGTGTGGCCTCCCACTGTCGTGATCTCTTTGTGGCCCCCCACTGTCGTGATCTCCGCGTGGCCC	8078670	PASS	0	none	0	0	72	1e-6
chr8-002085500-TGTGATCTCCGCGTGGCCC-TGATCTCTTTGTGGCCCCCCACTGTTGTGATCTCTGCGTGGCCCCTCACTGTCGTGATCTCCGCGTGGCCC	chr8	2085500	TGTGATCTCCGCGTGGCCC	TGATCTCTTTGTGGCCCCCCACTGTTGTGATCTCTGCGTGGCCCCTCACTGTCGTGATCTCCGCGTGGCCC	8078670	PASS	0	none	1.47e-4	0	72	1.47e-4
chr8-002085500-TGTGATCTCCGCGTGGCCC-TGTGATCTCCGCGTGGCCCCCCACTGTTGTGATCTCTGTGTGGCCCACCGCTGTCGTGATCTCCGCGTGGCCCCTCACTGTCGTGATCTCCGCGTGGCCC	chr8	2085500	TGTGATCTCCGCGTGGCCC	TGTGATCTCCGCGTGGCCCCCCACTGTTGTGATCTCTGTGTGGCCCACCGCTGTCGTGATCTCCGCGTGGCCCCTCACTGTCGTGATCTCCGCGTGGCCC	8078670	PASS	0	none	0	0	72	1e-6
chr8-002085500-TGTGATCTCCGCGTGGCCC-TGTGATCTCCGCGTGGCCCCCTACTGTTGTGATCTCTGCGTGGCCCCTCACTGTCGTGATCTCCGCGTGGCCC	chr8	2085500	TGTGATCTCCGCGTGGCCC	TGTGATCTCCGCGTGGCCCCCTACTGTTGTGATCTCTGCGTGGCCCCTCACTGTCGTGATCTCCGCGTGGCCC	8078670	PASS	0	none	9e-6	0	72	9e-6
chr8-002085500-TGTGATCTCCGCGTGGCCC-TGTGATCTCCGCGTGGCCCCTCACTGTCGTGATCTCCGCGTGGCCC	chr8	2085500	TGTGATCTCCGCGTGGCCC	TGTGATCTCCGCGTGGCCCCTCACTGTCGTGATCTCCGCGTGGCCC	8078670	PASS	0	none	9e-6	0	72	9e-6
chr8-002085500-TGTGATCTCCGCGTGGCCC-TGTGATCTCTGCGTGGCCCACCGCTGTCGTGATCTCCGCGTGGCCC	chr8	2085500	TGTGATCTCCGCGTGGCCC	TGTGATCTCTGCGTGGCCCACCGCTGTCGTGATCTCCGCGTGGCCC	8078670	PASS	0	none	0	0	72	1e-6
chr8-002085500-TGTGATCTCCGCGTGGCCC-TGTGATCTCTGCGTGGCCCCTCACTGTCGTGATCTCCGCGTGGCCC	chr8	2085500	TGTGATCTCCGCGTGGCCC	TGTGATCTCTGCGTGGCCCCTCACTGTCGTGATCTCCGCGTGGCCC	8078670	PASS	0	none	9e-6	0	72	9e-6
chr8-002085500-TGTGATCTCCGCGTGGCCC-TGTGATCTCTGCGTGGCCCCTCACTGTCGTGATCTCCGCGTGGCCCCTCACTGTTGTGATCTCTGCGTGGCCCCTCACTGTCGTGATCTCCGCGTGGCCC	chr8	2085500	TGTGATCTCCGCGTGGCCC	TGTGATCTCTGCGTGGCCCCTCACTGTCGTGATCTCCGCGTGGCCCCTCACTGTTGTGATCTCTGCGTGGCCCCTCACTGTCGTGATCTCCGCGTGGCCC	8078670	PASS	0	none	9e-6	0	72	9e-6
chr8-002085500-TGTGATCTCCGCGTGGCCC-TGTGATCTCTGTGTGGCCCACCACTGTCGTGATCTCCGCGTGGCCC	chr8	2085500	TGTGATCTCCGCGTGGCCC	TGTGATCTCTGTGTGGCCCACCACTGTCGTGATCTCCGCGTGGCCC	8078670	PASS	0	none	2.2000000000000003e-5	0	72	2.2000000000000003e-5
chr8-002085500-TGTGATCTCCGCGTGGCCC-TGTGATCTCTGTGTGGCCCACCGCTGTCGTGATCTCCGCGTGGCCC	chr8	2085500	TGTGATCTCCGCGTGGCCC	TGTGATCTCTGTGTGGCCCACCGCTGTCGTGATCTCCGCGTGGCCC	8078670	PASS	0	none	3.6999999999999985e-5	0	72	3.6999999999999985e-5
chr8-002085500-TGTGATCTCCGCGTGGCCC-TGTGGCCC	chr8	2085500	TGTGATCTCCGCGTGGCCC	TGTGGCCC	8078670	PASS	0	none	0.002689	0	72	0.002689
chr8-002085506-CTCCGCGTGGCCCCCCACTGTTGTGATCTCTGCGTGGCCCCACTGTCATGATCTCTGCGTGGCCCCACTGTT-*	chr8	2085506	CTCCGCGTGGCCCCCCACTGTTGTGATCTCTGCGTGGCCCCACTGTCATGATCTCTGCGTGGCCCCACTGTT	*	15388.97	PASS	0	none	0.006451	2	114	0.006451
chr8-002085506-CTCCGCGTGGCCCCCCACTGTTGTGATCTCTGCGTGGCCCCACTGTCATGATCTCTGCGTGGCCCCACTGTT-C	chr8	2085506	CTCCGCGTGGCCCCCCACTGTTGTGATCTCTGCGTGGCCCCACTGTCATGATCTCTGCGTGGCCCCACTGTT	C	15388.97	PASS	1.858e-5	nfe	7.099999999999998e-5	0	114	7.099999999999998e-5
chr8-002085506-CTCCGCGTGGCCCCCCACTGTTGTGATCTCTGCGTGGCCCCACTGTCATGATCTCTGCGTGGCCCCACTGTT-CGTGATCTCTGCGTGGCCCCACTGTCATGATCTCTGCGTGGCCCCACTGTT	chr8	2085506	CTCCGCGTGGCCCCCCACTGTTGTGATCTCTGCGTGGCCCCACTGTCATGATCTCTGCGTGGCCCCACTGTT	CGTGATCTCTGCGTGGCCCCACTGTCATGATCTCTGCGTGGCCCCACTGTT	15388.97	PASS	0	none	0.00155299999999999	0	114	0.00155299999999999
chr8-002085507-T-*	chr8	2085507	T	*	619.97	VQSRTrancheINDEL99.50to99.90	0	none	0.00843	2	116	0.00843
chr8-002085507-T-TCTGCGTGGC	chr8	2085507	T	TCTGCGTGGC	619.97	VQSRTrancheINDEL99.50to99.90	0	none	0	0	116	1e-6
chr8-002085507-T-TTTGCGTGG	chr8	2085507	T	TTTGCGTGG	619.97	VQSRTrancheINDEL99.50to99.90	3.09e-6	nfe	9e-6	0	116	9e-6
chr8-002085508-CCGCG-*	chr8	2085508	CCGCG	*	5152	VQSRTrancheINDEL99.50to99.90	0	none	0.00842999999999999	2	114	0.00842999999999999
chr8-002085508-CCGCG-C	chr8	2085508	CCGCG	C	5152	VQSRTrancheINDEL99.50to99.90	2.421e-5	sas	8.9e-5	0	114	8.9e-5
chr8-002085508-CCGCG-CTGCGCG	chr8	2085508	CCGCG	CTGCGCG	5152	VQSRTrancheINDEL99.50to99.90	0	none	2.3099999999999995e-4	0	114	2.3099999999999995e-4
chr8-002085508-CCGCG-CTGTGTGGCCTCCCACTGTCGCG	chr8	2085508	CCGCG	CTGTGTGGCCTCCCACTGTCGCG	5152	VQSRTrancheINDEL99.50to99.90	0	none	2.2000000000000003e-5	0	114	2.2000000000000003e-5
chr8-002085508-CCGCG-TCGCG	chr8	2085508	CCGCG	TCGCG	5152	VQSRTrancheINDEL99.50to99.90	0	none	0	0	114	1e-6
chr8-002085509-CGCGTGGCCCCCCACTGTTGTGATCTCTGCGTGGCCCCACTGTCATGATCTCTGCGTGGCCCCACTGTTGTGATCTCT-*	chr8	2085509	CGCGTGGCCCCCCACTGTTGTGATCTCTGCGTGGCCCCACTGTCATGATCTCTGCGTGGCCCCACTGTTGTGATCTCT	*	1132913	PASS	0	none	0.007068	1	46	0.007068
chr8-002085509-CGCGTGGCCCCCCACTGTTGTGATCTCTGCGTGGCCCCACTGTCATGATCTCTGCGTGGCCCCACTGTTGTGATCTCT-C	chr8	2085509	CGCGTGGCCCCCCACTGTTGTGATCTCTGCGTGGCCCCACTGTCATGATCTCTGCGTGGCCCCACTGTTGTGATCTCT	C	1132913	PASS	5.033e-5	afr	0	0	46	5.033e-5
chr8-002085509-CGCGTGGCCCCCCACTGTTGTGATCTCTGCGTGGCCCCACTGTCATGATCTCTGCGTGGCCCCACTGTTGTGATCTCT-CCCCTGCGTGGCCCCCCACTGTTGTGATCTCTGCGTGGCCCCACTGTCATGATCTCTGCGTGGCCCCACTGTTGTGATCTCT	chr8	2085509	CGCGTGGCCCCCCACTGTTGTGATCTCTGCGTGGCCCCACTGTCATGATCTCTGCGTGGCCCCACTGTTGTGATCTCT	CCCCTGCGTGGCCCCCCACTGTTGTGATCTCTGCGTGGCCCCACTGTCATGATCTCTGCGTGGCCCCACTGTTGTGATCTCT	1132913	PASS	0	none	0	0	46	1e-6
chr8-002085509-CGCGTGGCCCCCCACTGTTGTGATCTCTGCGTGGCCCCACTGTCATGATCTCTGCGTGGCCCCACTGTTGTGATCTCT-CGCGTGGCCCCACTGTCATGATCTCTGCGTGGCCCCACTGTTGTGATCTCT	chr8	2085509	CGCGTGGCCCCCCACTGTTGTGATCTCTGCGTGGCCCCACTGTCATGATCTCTGCGTGGCCCCACTGTTGTGATCTCT	CGCGTGGCCCCACTGTCATGATCTCTGCGTGGCCCCACTGTTGTGATCTCT	1132913	PASS	0	none	1.0799999999999998e-4	0	46	1.0799999999999998e-4
chr8-002085509-CGCGTGGCCCCCCACTGTTGTGATCTCTGCGTGGCCCCACTGTCATGATCTCTGCGTGGCCCCACTGTTGTGATCTCT-CGCGTGGCCCCACTGTCATGATCTCTGGCACCCCACTGTCATGATCTCCGCTGCGTGGCCCCCCACTGTTGTGATCTCTGCGTGGCCCCACTGTCATGATCTCTGCGTGGCCCCACTGTTGTGATCTCT	chr8	2085509	CGCGTGGCCCCCCACTGTTGTGATCTCTGCGTGGCCCCACTGTCATGATCTCTGCGTGGCCCCACTGTTGTGATCTCT	CGCGTGGCCCCACTGTCATGATCTCTGGCACCCCACTGTCATGATCTCCGCTGCGTGGCCCCCCACTGTTGTGATCTCTGCGTGGCCCCACTGTCATGATCTCTGCGTGGCCCCACTGTTGTGATCTCT	1132913	PASS	0	none	0	0	46	1e-6
chr8-002085509-CGCGTGGCCCCCCACTGTTGTGATCTCTGCGTGGCCCCACTGTCATGATCTCTGCGTGGCCCCACTGTTGTGATCTCT-CGCGTGGCCCCACTGTCGTGATCTCTGCGTGGCCCCCCACTGTCGTGATCTCTGCGTGGCCCCCCACTGTTGTGATCTCTGCGTGGCCCCACTGTCATGATCTCTGCGTGGCCCCACTGTTGTGATCTCT	chr8	2085509	CGCGTGGCCCCCCACTGTTGTGATCTCTGCGTGGCCCCACTGTCATGATCTCTGCGTGGCCCCACTGTTGTGATCTCT	CGCGTGGCCCCACTGTCGTGATCTCTGCGTGGCCCCCCACTGTCGTGATCTCTGCGTGGCCCCCCACTGTTGTGATCTCTGCGTGGCCCCACTGTCATGATCTCTGCGTGGCCCCACTGTTGTGATCTCT	1132913	PASS	0	none	0	0	46	1e-6
chr8-002085509-CGCGTGGCCCCCCACTGTTGTGATCTCTGCGTGGCCCCACTGTCATGATCTCTGCGTGGCCCCACTGTTGTGATCTCT-CGCGTGGCCCCACTGTCGTGATCTCTGCGTGGCTTCCCACTGTCGTGATCTCCGCGTGGCCCCTCACTGTCGTGATCTCTGCGTGGCCCCCCACTGTTGTGATCTCTGCGTGGCCCCACTGTCATGATCTCTGCGTGGCCCCACTGTTGTGATCTCT	chr8	2085509	CGCGTGGCCCCCCACTGTTGTGATCTCTGCGTGGCCCCACTGTCATGATCTCTGCGTGGCCCCACTGTTGTGATCTCT	CGCGTGGCCCCACTGTCGTGATCTCTGCGTGGCTTCCCACTGTCGTGATCTCCGCGTGGCCCCTCACTGTCGTGATCTCTGCGTGGCCCCCCACTGTTGTGATCTCTGCGTGGCCCCACTGTCATGATCTCTGCGTGGCCCCACTGTTGTGATCTCT	1132913	PASS	0	none	0	0	46	1e-6
chr8-002085509-CGCGTGGCCCCCCACTGTTGTGATCTCTGCGTGGCCCCACTGTCATGATCTCTGCGTGGCCCCACTGTTGTGATCTCT-CGCGTGGCCCCACTGTTGTGATCTCT	chr8	2085509	CGCGTGGCCCCCCACTGTTGTGATCTCTGCGTGGCCCCACTGTCATGATCTCTGCGTGGCCCCACTGTTGTGATCTCT	CGCGTGGCCCCACTGTTGTGATCTCT	1132913	PASS	0	none	3.6999999999999985e-5	0	46	3.6999999999999985e-5
chr8-002085509-CGCGTGGCCCCCCACTGTTGTGATCTCTGCGTGGCCCCACTGTCATGATCTCTGCGTGGCCCCACTGTTGTGATCTCT-CGCGTGGCCCCCCACAGTCGTGATCTCTGCGTGGCCCCCCACTGTCGTGATCTCTGCGTGGCCCCCCACTGTTGTGATCTCTGCGTGGCCCCACTGTCATGATCTCTGCGTGGCCCCACTGTTGTGATCTCT	chr8	2085509	CGCGTGGCCCCCCACTGTTGTGATCTCTGCGTGGCCCCACTGTCATGATCTCTGCGTGGCCCCACTGTTGTGATCTCT	CGCGTGGCCCCCCACAGTCGTGATCTCTGCGTGGCCCCCCACTGTCGTGATCTCTGCGTGGCCCCCCACTGTTGTGATCTCTGCGTGGCCCCACTGTCATGATCTCTGCGTGGCCCCACTGTTGTGATCTCT	1132913	PASS	0	none	0	0	46	1e-6
chr8-002085509-CGCGTGGCCCCCCACTGTTGTGATCTCTGCGTGGCCCCACTGTCATGATCTCTGCGTGGCCCCACTGTTGTGATCTCT-CGCGTGGCCCCCCACAGTCGTGATCTCTGCGTGGCCCCCCACTGTTGTGATCTCTGCGTGGCCCCACTGTCATGATCTCTGCGTGGCCCCACTGTTGTGATCTCT	chr8	2085509	CGCGTGGCCCCCCACTGTTGTGATCTCTGCGTGGCCCCACTGTCATGATCTCTGCGTGGCCCCACTGTTGTGATCTCT	CGCGTGGCCCCCCACAGTCGTGATCTCTGCGTGGCCCCCCACTGTTGTGATCTCTGCGTGGCCCCACTGTCATGATCTCTGCGTGGCCCCACTGTTGTGATCTCT	1132913	PASS	0	none	9e-6	0	46	9e-6
chr8-002085509-CGCGTGGCCCCCCACTGTTGTGATCTCTGCGTGGCCCCACTGTCATGATCTCTGCGTGGCCCCACTGTTGTGATCTCT-CGCGTGGCCCCCCACTGTCATGATCTCTGTGTGGCCCACCGCTGTCGTGATCTCCGCGTGGCCCCTCACTGTCGTGATCTCTGCGTGGCCCCCCACTGTTGTGATCTCTGCGTGGCCCCACTGTCATGATCTCTGCGTGGCCCCACTGTTGTGATCTCT	chr8	2085509	CGCGTGGCCCCCCACTGTTGTGATCTCTGCGTGGCCCCACTGTCATGATCTCTGCGTGGCCCCACTGTTGTGATCTCT	CGCGTGGCCCCCCACTGTCATGATCTCTGTGTGGCCCACCGCTGTCGTGATCTCCGCGTGGCCCCTCACTGTCGTGATCTCTGCGTGGCCCCCCACTGTTGTGATCTCTGCGTGGCCCCACTGTCATGATCTCTGCGTGGCCCCACTGTTGTGATCTCT	1132913	PASS	0	none	7.099999999999998e-5	0	46	7.099999999999998e-5
chr8-002085509-CGCGTGGCCCCCCACTGTTGTGATCTCTGCGTGGCCCCACTGTCATGATCTCTGCGTGGCCCCACTGTTGTGATCTCT-CGCGTGGCCCCCCACTGTCATGATCTCTGTGTGGCCCCACTGTCGTGATCTCCGCGTGGCCCCTCACTGTCGTGATCTCCGCGTGGCCCCACTGTCGTGATCTCTGCGTGGCTTCCCACTGTTGTGATCTCTGCGTGGCCCCCCACTGTTGTGATCTCTGCGTGGCCCCACTGTCATGATCTCTGCGTGGCCCCACTGTTGTGATCTCT	chr8	2085509	CGCGTGGCCCCCCACTGTTGTGATCTCTGCGTGGCCCCACTGTCATGATCTCTGCGTGGCCCCACTGTTGTGATCTCT	CGCGTGGCCCCCCACTGTCATGATCTCTGTGTGGCCCCACTGTCGTGATCTCCGCGTGGCCCCTCACTGTCGTGATCTCCGCGTGGCCCCACTGTCGTGATCTCTGCGTGGCTTCCCACTGTTGTGATCTCTGCGTGGCCCCCCACTGTTGTGATCTCTGCGTGGCCCCACTGTCATGATCTCTGCGTGGCCCCACTGTTGTGATCTCT	1132913	PASS	0	none	0	0	46	1e-6
chr8-002085509-CGCGTGGCCCCCCACTGTTGTGATCTCTGCGTGGCCCCACTGTCATGATCTCTGCGTGGCCCCACTGTTGTGATCTCT-CGCGTGGCCCCCCACTGTCATGATCTCTGTGTGGCCCCTCACTGTCGTGATCTCTGCGTGGCCCCCCACTGTTGTGATCTCTGCGTGGCCCCACTGTCATGATCTCTGCGTGGCCCCACTGTTGTGATCTCT	chr8	2085509	CGCGTGGCCCCCCACTGTTGTGATCTCTGCGTGGCCCCACTGTCATGATCTCTGCGTGGCCCCACTGTTGTGATCTCT	CGCGTGGCCCCCCACTGTCATGATCTCTGTGTGGCCCCTCACTGTCGTGATCTCTGCGTGGCCCCCCACTGTTGTGATCTCTGCGTGGCCCCACTGTCATGATCTCTGCGTGGCCCCACTGTTGTGATCTCT	1132913	PASS	0	none	0	0	46	1e-6
chr8-002085509-CGCGTGGCCCCCCACTGTTGTGATCTCTGCGTGGCCCCACTGTCATGATCTCTGCGTGGCCCCACTGTTGTGATCTCT-CGCGTGGCCCCCCACTGTCGTGATCTCCGCGTGGCCCCCCACTGTCGTGATCTCTGCGTGGCCCCACTGTTGTGATCTTTGCGTGGCCCCCCACTGTTGTGATCTCTGCGTGGCCCCACTGTCATGATCTCTGCGTGGCCCCACTGTTGTGATCTCT	chr8	2085509	CGCGTGGCCCCCCACTGTTGTGATCTCTGCGTGGCCCCACTGTCATGATCTCTGCGTGGCCCCACTGTTGTGATCTCT	CGCGTGGCCCCCCACTGTCGTGATCTCCGCGTGGCCCCCCACTGTCGTGATCTCTGCGTGGCCCCACTGTTGTGATCTTTGCGTGGCCCCCCACTGTTGTGATCTCTGCGTGGCCCCACTGTCATGATCTCTGCGTGGCCCCACTGTTGTGATCTCT	1132913	PASS	0	none	0	0	46	1e-6
chr8-002085509-CGCGTGGCCCCCCACTGTTGTGATCTCTGCGTGGCCCCACTGTCATGATCTCTGCGTGGCCCCACTGTTGTGATCTCT-CGCGTGGCCCCCCACTGTTGTGATCTCCGCGTGGCCCCCCACTGTCGTGATCTCCGCGTGGCCCCCCACTGTCGTGATCTCTGCGTGGCCCACCGCTGTCGTGATCTCCGCGTGGCCCCCCACTGTCGTGATCTCTGCGTGGCCCCCCACTGTTGTGATCTCTGCGTGGCCCCACTGTCATGATCTCTGCGTGGCCCCACTGTTGTGATCTCT	chr8	2085509	CGCGTGGCCCCCCACTGTTGTGATCTCTGCGTGGCCCCACTGTCATGATCTCTGCGTGGCCCCACTGTTGTGATCTCT	CGCGTGGCCCCCCACTGTTGTGATCTCCGCGTGGCCCCCCACTGTCGTGATCTCCGCGTGGCCCCCCACTGTCGTGATCTCTGCGTGGCCCACCGCTGTCGTGATCTCCGCGTGGCCCCCCACTGTCGTGATCTCTGCGTGGCCCCCCACTGTTGTGATCTCTGCGTGGCCCCACTGTCATGATCTCTGCGTGGCCCCACTGTTGTGATCTCT	1132913	PASS	0	none	0	0	46	1e-6
chr8-002085509-CGCGTGGCCCCCCACTGTTGTGATCTCTGCGTGGCCCCACTGTCATGATCTCTGCGTGGCCCCACTGTTGTGATCTCT-CGCGTGGCCCCCCACTGTTGTGATCTCTGCGTGGCCCCCCACTGTTGTGATCTCTGCGTGGCCCCCCACTGTTGTGATCTCTGCGTGGCCCCACTGTCATGATCTCTGCGTGGCCCCACTGTTGTGATCTCT	chr8	2085509	CGCGTGGCCCCCCACTGTTGTGATCTCTGCGTGGCCCCACTGTCATGATCTCTGCGTGGCCCCACTGTTGTGATCTCT	CGCGTGGCCCCCCACTGTTGTGATCTCTGCGTGGCCCCCCACTGTTGTGATCTCTGCGTGGCCCCCCACTGTTGTGATCTCTGCGTGGCCCCACTGTCATGATCTCTGCGTGGCCCCACTGTTGTGATCTCT	1132913	PASS	0	none	9e-6	0	46	9e-6
chr8-002085509-CGCGTGGCCCCCCACTGTTGTGATCTCTGCGTGGCCCCACTGTCATGATCTCTGCGTGGCCCCACTGTTGTGATCTCT-CGCGTGGCCCCTCACTGTCGTGATCTCCGCGTGGCCCCTCACTGTCGTGATCTCTGCGTGGCCCCCCACTGTTGTGATCTCTGCGTGGCCCCACTGTCATGATCTCTGCGTGGCCCCACTGTTGTGATCTCT	chr8	2085509	CGCGTGGCCCCCCACTGTTGTGATCTCTGCGTGGCCCCACTGTCATGATCTCTGCGTGGCCCCACTGTTGTGATCTCT	CGCGTGGCCCCTCACTGTCGTGATCTCCGCGTGGCCCCTCACTGTCGTGATCTCTGCGTGGCCCCCCACTGTTGTGATCTCTGCGTGGCCCCACTGTCATGATCTCTGCGTGGCCCCACTGTTGTGATCTCT	1132913	PASS	0	none	2.2000000000000003e-5	0	46	2.2000000000000003e-5
chr8-002085509-CGCGTGGCCCCCCACTGTTGTGATCTCTGCGTGGCCCCACTGTCATGATCTCTGCGTGGCCCCACTGTTGTGATCTCT-CGCGTGGCCCCTCACTGTCGTGATCTCTGCGTGGCCCCCCACTGTTGTGATCTCTGCGTGGCCCCACTGTCATGATCTCTGCGTGGCCCCACTGTTGTGATCTCT	chr8	2085509	CGCGTGGCCCCCCACTGTTGTGATCTCTGCGTGGCCCCACTGTCATGATCTCTGCGTGGCCCCACTGTTGTGATCTCT	CGCGTGGCCCCTCACTGTCGTGATCTCTGCGTGGCCCCCCACTGTTGTGATCTCTGCGTGGCCCCACTGTCATGATCTCTGCGTGGCCCCACTGTTGTGATCTCT	1132913	PASS	0	none	3.3900000000000043e-4	1	46	3.3900000000000043e-4
chr8-002085509-CGCGTGGCCCCCCACTGTTGTGATCTCTGCGTGGCCCCACTGTCATGATCTCTGCGTGGCCCCACTGTTGTGATCTCT-CGTGGCCACACACTGTCATGATCTCTGCGTGGCCCCCCACTGTTGTGATCTCTGCGTGGCCCCACTGTCATGATCTCTGCGTGGCCCCACTGTTGTGATCTCT	chr8	2085509	CGCGTGGCCCCCCACTGTTGTGATCTCTGCGTGGCCCCACTGTCATGATCTCTGCGTGGCCCCACTGTTGTGATCTCT	CGTGGCCACACACTGTCATGATCTCTGCGTGGCCCCCCACTGTTGTGATCTCTGCGTGGCCCCACTGTCATGATCTCTGCGTGGCCCCACTGTTGTGATCTCT	1132913	PASS	0	none	0	0	46	1e-6
chr8-002085509-CGCGTGGCCCCCCACTGTTGTGATCTCTGCGTGGCCCCACTGTCATGATCTCTGCGTGGCCCCACTGTTGTGATCTCT-CGTGGCCCCCTACTGTCGTGATCTCCACGTGGCCACACACTGTCATGATCTCTGCGTGGCCCCCCACTGTTGTGATCTCTGCGTGGCCCCACTGTCATGATCTCTGCGTGGCCCCACTGTTGTGATCTCT	chr8	2085509	CGCGTGGCCCCCCACTGTTGTGATCTCTGCGTGGCCCCACTGTCATGATCTCTGCGTGGCCCCACTGTTGTGATCTCT	CGTGGCCCCCTACTGTCGTGATCTCCACGTGGCCACACACTGTCATGATCTCTGCGTGGCCCCCCACTGTTGTGATCTCTGCGTGGCCCCACTGTCATGATCTCTGCGTGGCCCCACTGTTGTGATCTCT	1132913	PASS	0	none	3.6999999999999985e-5	0	46	3.6999999999999985e-5
chr8-002085509-CGCGTGGCCCCCCACTGTTGTGATCTCTGCGTGGCCCCACTGTCATGATCTCTGCGTGGCCCCACTGTTGTGATCTCT-TGCGTGGCCCCCCACTGTTGTGATCTCTGCGTGGCCCCACTGTCATGATCTCTGCGTGGCCCCACTGTTGTGATCTCT	chr8	2085509	CGCGTGGCCCCCCACTGTTGTGATCTCTGCGTGGCCCCACTGTCATGATCTCTGCGTGGCCCCACTGTTGTGATCTCT	TGCGTGGCCCCCCACTGTTGTGATCTCTGCGTGGCCCCACTGTCATGATCTCTGCGTGGCCCCACTGTTGTGATCTCT	1132913	PASS	0	none	0.108084	6	46	0.108084
chr8-002085511-C-*	chr8	2085511	C	*	110277	PASS	0	none	0.005843	0	110	0.005843
chr8-002085511-C-CACTGTCATGATCTCTTT	chr8	2085511	C	CACTGTCATGATCTCTTT	110277	PASS	1.65e-6	nfe	0	0	110	1.65e-6
chr8-002085511-C-CATGGCCCCCCACTGTCATGATCTCTGTGTGGCCCACCACTGTCGTGATCTCTTT	chr8	2085511	C	CATGGCCCCCCACTGTCATGATCTCTGTGTGGCCCACCACTGTCGTGATCTCTTT	110277	PASS	0	none	0	0	110	1e-6
chr8-002085511-C-CGTGGCCCCACACTGTCATGATCTCTGT	chr8	2085511	C	CGTGGCCCCACACTGTCATGATCTCTGT	110277	PASS	0	none	0	0	110	1e-6
chr8-002085511-C-CGTGGCCCCACTGTCATGATCTCTGT	chr8	2085511	C	CGTGGCCCCACTGTCATGATCTCTGT	110277	PASS	3.81e-6	nfe	9e-6	0	110	9e-6
chr8-002085511-C-CGTGGCCCCACTGTCATGATCTCTTT	chr8	2085511	C	CGTGGCCCCACTGTCATGATCTCTTT	110277	PASS	1.1061e-4	afr	3.6999999999999985e-5	0	110	1.1061e-4
chr8-002085511-C-CGTGGCCCCACTGTCGTGATCTCTGCGTGGCTTCCCACTGTTGTGATCTCTGT	chr8	2085511	C	CGTGGCCCCACTGTCGTGATCTCTGCGTGGCTTCCCACTGTTGTGATCTCTGT	110277	PASS	2.868e-5	nfe	0	0	110	2.868e-5
chr8-002085511-C-CGTGGCCCCACTGTCGTGATCTCTGCGTGGCTTCCCACTGTTGTGATCTCTGTGTGGCCCCCCACTGTCATGATCTCTGT	chr8	2085511	C	CGTGGCCCCACTGTCGTGATCTCTGCGTGGCTTCCCACTGTTGTGATCTCTGTGTGGCCCCCCACTGTCATGATCTCTGT	110277	PASS	0	none	9e-6	0	110	9e-6
chr8-002085511-C-CGTGGCCCCACTGTCGTGATCTCTTT	chr8	2085511	C	CGTGGCCCCACTGTCGTGATCTCTTT	110277	PASS	2.1208e-4	afr	1.689999999999999e-4	0	110	2.1208e-4
chr8-002085511-C-CGTGGCCCCACTGTCGTGATCTCTTTGTGGCCCCCCACTGTTGTGATCTTTGCATGGCCCCACTGTCATGATCTCTGT	chr8	2085511	C	CGTGGCCCCACTGTCGTGATCTCTTTGTGGCCCCCCACTGTTGTGATCTTTGCATGGCCCCACTGTCATGATCTCTGT	110277	PASS	2.484e-5	nfe	0	0	110	2.484e-5
chr8-002085511-C-CGTGGCCCCCCACTGTCGTGATCTCTGT	chr8	2085511	C	CGTGGCCCCCCACTGTCGTGATCTCTGT	110277	PASS	6.57e-6	sas	0	0	110	6.57e-6
chr8-002085511-C-CGTGGCCCCCCACTGTTGTGATCTCTGCGTGGCCCCACTGTCGTGATCTCTTT	chr8	2085511	C	CGTGGCCCCCCACTGTTGTGATCTCTGCGTGGCCCCACTGTCGTGATCTCTTT	110277	PASS	7.642e-5	nfe	2.1e-4	0	110	2.1e-4
chr8-002085511-C-CGTGGCCCCCCACTGTTGTGATCTCTGCGTGGCCCCCCACTGTCATGATCTCTTT	chr8	2085511	C	CGTGGCCCCCCACTGTTGTGATCTCTGCGTGGCCCCCCACTGTCATGATCTCTTT	110277	PASS	0	none	0	0	110	1e-6
chr8-002085511-C-CGTGGCCCCCCACTGTTGTGATCTCTGCGTGGCTTCCCACTGTTGTGATCTCTGT	chr8	2085511	C	CGTGGCCCCCCACTGTTGTGATCTCTGCGTGGCTTCCCACTGTTGTGATCTCTGT	110277	PASS	0	none	2.2000000000000003e-5	0	110	2.2000000000000003e-5
chr8-002085511-C-CGTGGCCCCCTACTGTTGTGATCTCTGCGTGGCCCCCTACTGTCGTGATCTCTTT	chr8	2085511	C	CGTGGCCCCCTACTGTTGTGATCTCTGCGTGGCCCCCTACTGTCGTGATCTCTTT	110277	PASS	0	none	0	0	110	1e-6
chr8-002085511-C-CGTGGCCCCTCACTGTCATGATCTCTGT	chr8	2085511	C	CGTGGCCCCTCACTGTCATGATCTCTGT	110277	PASS	5.9e-7	nfe	0	0	110	1e-6
chr8-002085511-C-CGTGGCCCCTCACTGTCGTGATCTCCGCGTGGCCCCACTGTCATGATCTCTTT	chr8	2085511	C	CGTGGCCCCTCACTGTCGTGATCTCCGCGTGGCCCCACTGTCATGATCTCTTT	110277	PASS	7.5234e-4	afr	1.48e-4	0	110	7.5234e-4
chr8-002085511-C-CGTGGCCCCTCACTGTCGTGATCTCCGCGTGGCCCCTCACTGTCGTGATCTCTGCGTGGCCCCACTGTCATGATCTCTTT	chr8	2085511	C	CGTGGCCCCTCACTGTCGTGATCTCCGCGTGGCCCCTCACTGTCGTGATCTCTGCGTGGCCCCACTGTCATGATCTCTTT	110277	PASS	6.645e-5	afr	0	0	110	6.645e-5
chr8-002085511-C-CGTGGCCCCTCACTGTCGTGATCTCTGCGTGGCCCCACTGTCATGATCTCTTT	chr8	2085511	C	CGTGGCCCCTCACTGTCGTGATCTCTGCGTGGCCCCACTGTCATGATCTCTTT	110277	PASS	0.0049199	afr	4.300000000000006e-4	0	110	0.0049199
chr8-002085511-C-CGTGGCCCCTCACTGTCGTGATCTCTGCGTGGCCCCACTGTCGTGATCTCTTT	chr8	2085511	C	CGTGGCCCCTCACTGTCGTGATCTCTGCGTGGCCCCACTGTCGTGATCTCTTT	110277	PASS	4.4084e-4	afr	0	0	110	4.4084e-4
chr8-002085511-C-CGTGGCCCCTCACTGTCGTGATCTCTTT	chr8	2085511	C	CGTGGCCCCTCACTGTCGTGATCTCTTT	110277	PASS	2.885e-5	afr	1.0899999999999998e-4	0	110	1.0899999999999998e-4
chr8-002085511-C-CGTGGCTTCCCACTGTTGTGATCTCTGT	chr8	2085511	C	CGTGGCTTCCCACTGTTGTGATCTCTGT	110277	PASS	0	none	0	0	110	1e-6
chr8-002085511-C-CTCTGT	chr8	2085511	C	CTCTGT	110277	PASS	0	none	0	0	110	1e-6
chr8-002085511-C-CTCTTT	chr8	2085511	C	CTCTTT	110277	PASS	5.14e-6	nfe	9e-6	0	110	9e-6
chr8-002085511-C-T	chr8	2085511	C	T	110277	PASS	0.011181	afr	0.00963099999999999	0	110	0.011181
chr8-002085513-TGGCCCCCCACTG-*	chr8	2085513	TGGCCCCCCACTG	*	44.97	PASS	0	none	0.004766	0	114	0.004766
chr8-002085513-TGGCCCCCCACTG-T	chr8	2085513	TGGCCCCCCACTG	T	44.97	PASS	5.7e-7	nfe	0	0	114	1e-6
chr8-002085516-CCCCCCA-*	chr8	2085516	CCCCCCA	*	351.97	PASS	0	none	0.00854599999999998	0	82	0.00854599999999998
chr8-002085516-CCCCCCA-C	chr8	2085516	CCCCCCA	C	351.97	PASS	0	none	0	0	82	1e-6
chr8-002085516-CCCCCCA-CACCCCACTGTCGTGATCTCTGCATGGCCCCCA	chr8	2085516	CCCCCCA	CACCCCACTGTCGTGATCTCTGCATGGCCCCCA	351.97	PASS	0	none	0	0	82	1e-6
chr8-002085517-CCCCCACTGTTGTGATCTCTGCGTGGCCCCACTGTCATGATCTCTGCGTGG-*	chr8	2085517	CCCCCACTGTTGTGATCTCTGCGTGGCCCCACTGTCATGATCTCTGCGTGG	*	70855	PASS	0	none	0.00748	0	54	0.00748
chr8-002085517-CCCCCACTGTTGTGATCTCTGCGTGGCCCCACTGTCATGATCTCTGCGTGG-ACCCCACTGTTGTGATCTCTGCGTGGCCCCACTGTCATGATCTCTGCGTGG	chr8	2085517	CCCCCACTGTTGTGATCTCTGCGTGGCCCCACTGTCATGATCTCTGCGTGG	ACCCCACTGTTGTGATCTCTGCGTGGCCCCACTGTCATGATCTCTGCGTGG	70855	PASS	0	none	0.002247	0	54	0.002247
chr8-002085517-CCCCCACTGTTGTGATCTCTGCGTGGCCCCACTGTCATGATCTCTGCGTGG-C	chr8	2085517	CCCCCACTGTTGTGATCTCTGCGTGGCCCCACTGTCATGATCTCTGCGTGG	C	70855	PASS	0.0062294	eas	0.027227	1	54	0.027227
chr8-002085517-CCCCCACTGTTGTGATCTCTGCGTGGCCCCACTGTCATGATCTCTGCGTGG-CCCCCACTGTCGTGATCTCTGCGTGGCCCCACTGTTGTGATCTCTGCGTGGCCCCACTGTCATGATCTCTGCGTGG	chr8	2085517	CCCCCACTGTTGTGATCTCTGCGTGGCCCCACTGTCATGATCTCTGCGTGG	CCCCCACTGTCGTGATCTCTGCGTGGCCCCACTGTTGTGATCTCTGCGTGGCCCCACTGTCATGATCTCTGCGTGG	70855	PASS	0	none	0	0	54	1e-6
chr8-002085517-CCCCCACTGTTGTGATCTCTGCGTGGCCCCACTGTCATGATCTCTGCGTGG-CCCCCACTGTTGTGATCTCTGCGTGGCCCCACTGTCGTGATCTCTGCGTGGCCCCACTGTTGTGATCTCTGCGTGGCCCCACTGTCATGATCTCTGCGTGG	chr8	2085517	CCCCCACTGTTGTGATCTCTGCGTGGCCCCACTGTCATGATCTCTGCGTGG	CCCCCACTGTTGTGATCTCTGCGTGGCCCCACTGTCGTGATCTCTGCGTGGCCCCACTGTTGTGATCTCTGCGTGGCCCCACTGTCATGATCTCTGCGTGG	70855	PASS	0	none	9e-6	0	54	9e-6
chr8-002085517-CCCCCACTGTTGTGATCTCTGCGTGGCCCCACTGTCATGATCTCTGCGTGG-CCCCCACTGTTGTGATCTCTGCGTGGCCCCACTGTTGTGATCTCTGCGTGGCCCCACTGTCATGATCTCTGCGTGG	chr8	2085517	CCCCCACTGTTGTGATCTCTGCGTGGCCCCACTGTCATGATCTCTGCGTGG	CCCCCACTGTTGTGATCTCTGCGTGGCCCCACTGTTGTGATCTCTGCGTGGCCCCACTGTCATGATCTCTGCGTGG	70855	PASS	0	none	5.2999999999999994e-5	0	54	5.2999999999999994e-5
chr8-002085517-CCCCCACTGTTGTGATCTCTGCGTGGCCCCACTGTCATGATCTCTGCGTGG-CCCCTACTGTCGTGATCTCCACGTGGCCACACACTGTCATGATCCCACTGTTGTGATCTCTGCGTGGCCCCACTGTTGTGATCTCTGCGTGGCCCCACTGTCATGATCTCTGCGTGG	chr8	2085517	CCCCCACTGTTGTGATCTCTGCGTGGCCCCACTGTCATGATCTCTGCGTGG	CCCCTACTGTCGTGATCTCCACGTGGCCACACACTGTCATGATCCCACTGTTGTGATCTCTGCGTGGCCCCACTGTTGTGATCTCTGCGTGGCCCCACTGTCATGATCTCTGCGTGG	70855	PASS	0	none	0	0	54	1e-6
chr8-002085517-CCCCCACTGTTGTGATCTCTGCGTGGCCCCACTGTCATGATCTCTGCGTGG-CCCCTACTGTCGTGATCTCCACGTGGCCACACACTGTCATGATCCCCACTGTTGTGATCTCTGCGTGGCCCCACTGTCATGATCTCTGCGTGG	chr8	2085517	CCCCCACTGTTGTGATCTCTGCGTGGCCCCACTGTCATGATCTCTGCGTGG	CCCCTACTGTCGTGATCTCCACGTGGCCACACACTGTCATGATCCCCACTGTTGTGATCTCTGCGTGGCCCCACTGTCATGATCTCTGCGTGG	70855	PASS	0	none	0	0	54	1e-6
chr8-002085517-CCCCCACTGTTGTGATCTCTGCGTGGCCCCACTGTCATGATCTCTGCGTGG-CCCCTACTGTCGTGATCTCCACGTGGCCCCACTGTTGTGATCTCTGCGTGGCCCCACTGTCATGATCTCTGCGTGG	chr8	2085517	CCCCCACTGTTGTGATCTCTGCGTGGCCCCACTGTCATGATCTCTGCGTGG	CCCCTACTGTCGTGATCTCCACGTGGCCCCACTGTTGTGATCTCTGCGTGGCCCCACTGTCATGATCTCTGCGTGG	70855	PASS	0	none	0	0	54	1e-6
chr8-002085517-CCCCCACTGTTGTGATCTCTGCGTGGCCCCACTGTCATGATCTCTGCGTGG-CCCCTACTGTTGTGATCTCTGCGTGGCCCCACTGTTGTGATCTCTGCGTGGCCCCACTGTCATGATCTCTGCGTGG	chr8	2085517	CCCCCACTGTTGTGATCTCTGCGTGGCCCCACTGTCATGATCTCTGCGTGG	CCCCTACTGTTGTGATCTCTGCGTGGCCCCACTGTTGTGATCTCTGCGTGGCCCCACTGTCATGATCTCTGCGTGG	70855	PASS	0	none	9e-6	0	54	9e-6
chr8-002085517-CCCCCACTGTTGTGATCTCTGCGTGGCCCCACTGTCATGATCTCTGCGTGG-CCCTCACTGTCGTGATCTCCCCACTGTTGTGATCTCTGCGTGGCCCCACTGTCATGATCTCTGCGTGG	chr8	2085517	CCCCCACTGTTGTGATCTCTGCGTGGCCCCACTGTCATGATCTCTGCGTGG	CCCTCACTGTCGTGATCTCCCCACTGTTGTGATCTCTGCGTGGCCCCACTGTCATGATCTCTGCGTGG	70855	PASS	0	none	0	0	54	1e-6
chr8-002085517-CCCCCACTGTTGTGATCTCTGCGTGGCCCCACTGTCATGATCTCTGCGTGG-CCCTCACTGTCGTGATCTCCGCGTGGCCCCACTGTTGTGATCTCTGCGTGGCCCCACTGTCATGATCTCTGCGTGG	chr8	2085517	CCCCCACTGTTGTGATCTCTGCGTGGCCCCACTGTCATGATCTCTGCGTGG	CCCTCACTGTCGTGATCTCCGCGTGGCCCCACTGTTGTGATCTCTGCGTGGCCCCACTGTCATGATCTCTGCGTGG	70855	PASS	0	none	2.2000000000000003e-5	0	54	2.2000000000000003e-5
chr8-002085517-CCCCCACTGTTGTGATCTCTGCGTGGCCCCACTGTCATGATCTCTGCGTGG-CCCTCACTGTCGTGATCTCCGCGTGGCCCCTCACTGTCGTGATCTCCGCGTGGCCCCACTGTTGTGATCTCTGCGTGGCCCCACTGTCATGATCTCTGCGTGG	chr8	2085517	CCCCCACTGTTGTGATCTCTGCGTGGCCCCACTGTCATGATCTCTGCGTGG	CCCTCACTGTCGTGATCTCCGCGTGGCCCCTCACTGTCGTGATCTCCGCGTGGCCCCACTGTTGTGATCTCTGCGTGGCCCCACTGTCATGATCTCTGCGTGG	70855	PASS	0	none	0	0	54	1e-6
chr8-002085517-CCCCCACTGTTGTGATCTCTGCGTGGCCCCACTGTCATGATCTCTGCGTGG-CCCTCACTGTCGTGATCTCTGCGTGGCACCCCACTGTTGTGATCTCTGCGTGGCCCCACTGTCATGATCTCTGCGTGG	chr8	2085517	CCCCCACTGTTGTGATCTCTGCGTGGCCCCACTGTCATGATCTCTGCGTGG	CCCTCACTGTCGTGATCTCTGCGTGGCACCCCACTGTTGTGATCTCTGCGTGGCCCCACTGTCATGATCTCTGCGTGG	70855	PASS	0	none	0	0	54	1e-6
chr8-002085517-CCCCCACTGTTGTGATCTCTGCGTGGCCCCACTGTCATGATCTCTGCGTGG-CCCTCACTGTCGTGATCTCTGCGTGGCCCCCCACTGTTGTGATCTTTGCGTGGCCCCACTGTCATGATCTCTGGCACCCCACTGTTGTGATCTCTGCGTGGCCCCACTGTCATGATCTCTGCGTGG	chr8	2085517	CCCCCACTGTTGTGATCTCTGCGTGGCCCCACTGTCATGATCTCTGCGTGG	CCCTCACTGTCGTGATCTCTGCGTGGCCCCCCACTGTTGTGATCTTTGCGTGGCCCCACTGTCATGATCTCTGGCACCCCACTGTTGTGATCTCTGCGTGGCCCCACTGTCATGATCTCTGCGTGG	70855	PASS	0	none	0	0	54	1e-6
chr8-002085517-CCCCCACTGTTGTGATCTCTGCGTGGCCCCACTGTCATGATCTCTGCGTGG-TCCCCACTGTTGTGATCTCTGCGTGGCCCCACTGTCATGATCTCTGCGTGG	chr8	2085517	CCCCCACTGTTGTGATCTCTGCGTGGCCCCACTGTCATGATCTCTGCGTGG	TCCCCACTGTTGTGATCTCTGCGTGGCCCCACTGTCATGATCTCTGCGTGG	70855	PASS	0	none	9e-6	0	54	9e-6
chr8-002085518-CCCCACTGTTGTGATCTCT-*	chr8	2085518	CCCCACTGTTGTGATCTCT	*	51810	PASS	0	none	0.03074400000000002	1	70	0.03074400000000002
chr8-002085518-CCCCACTGTTGTGATCTCT-ACCCACTGTTGTGATCTCT	chr8	2085518	CCCCACTGTTGTGATCTCT	ACCCACTGTTGTGATCTCT	51810	PASS	0	none	8.9e-5	0	70	8.9e-5
chr8-002085518-CCCCACTGTTGTGATCTCT-C	chr8	2085518	CCCCACTGTTGTGATCTCT	C	51810	PASS	0	none	0	0	70	1e-6
chr8-002085518-CCCCACTGTTGTGATCTCT-CCACTGTCGTGATCTCCGCGTGGCCCCCCACAGTCGTGATCTCTGCGTGGCCTCCCACTGTTGTGATCTCT	chr8	2085518	CCCCACTGTTGTGATCTCT	CCACTGTCGTGATCTCCGCGTGGCCCCCCACAGTCGTGATCTCTGCGTGGCCTCCCACTGTTGTGATCTCT	51810	PASS	0	none	0	0	70	1e-6
chr8-002085518-CCCCACTGTTGTGATCTCT-CCACTGTCGTGATCTCTGCGTGGCGTCCCACTGTTGTGATCTCT	chr8	2085518	CCCCACTGTTGTGATCTCT	CCACTGTCGTGATCTCTGCGTGGCGTCCCACTGTTGTGATCTCT	51810	PASS	0	none	0	0	70	1e-6
chr8-002085518-CCCCACTGTTGTGATCTCT-CCACTGTCGTGATCTCTGCGTGGCTTCCCACTGTTGTGATCTCT	chr8	2085518	CCCCACTGTTGTGATCTCT	CCACTGTCGTGATCTCTGCGTGGCTTCCCACTGTTGTGATCTCT	51810	PASS	0	none	6.360000000000004e-4	0	70	6.360000000000004e-4
chr8-002085518-CCCCACTGTTGTGATCTCT-CCACTGTCGTGATCTCTGCGTGGCTTCCCACTGTTGTGATCTCTGTGTGGCCCCTCACTGTCGTGATCTCTGCGTGGCTTCCCACTGTTGTGATCTCT	chr8	2085518	CCCCACTGTTGTGATCTCT	CCACTGTCGTGATCTCTGCGTGGCTTCCCACTGTTGTGATCTCTGTGTGGCCCCTCACTGTCGTGATCTCTGCGTGGCTTCCCACTGTTGTGATCTCT	51810	PASS	0	none	0	0	70	1e-6
chr8-002085518-CCCCACTGTTGTGATCTCT-CCCCACTGTCGTGATCCCACTGTTGTGATCTCT	chr8	2085518	CCCCACTGTTGTGATCTCT	CCCCACTGTCGTGATCCCACTGTTGTGATCTCT	51810	PASS	0	none	0	0	70	1e-6
chr8-002085518-CCCCACTGTTGTGATCTCT-CCCCACTGTCGTGATCTCTGCCCACTGTTGTGATCTCT	chr8	2085518	CCCCACTGTTGTGATCTCT	CCCCACTGTCGTGATCTCTGCCCACTGTTGTGATCTCT	51810	PASS	0	none	0	0	70	1e-6
chr8-002085518-CCCCACTGTTGTGATCTCT-CCCCACTGTCGTGATCTCTGCGTGGCCCACTGTTGTGATCTCT	chr8	2085518	CCCCACTGTTGTGATCTCT	CCCCACTGTCGTGATCTCTGCGTGGCCCACTGTTGTGATCTCT	51810	PASS	0	none	0	0	70	1e-6
chr8-002085518-CCCCACTGTTGTGATCTCT-CCCCACTGTCGTGATCTCTGCGTGGCTTCCCACTGTCGTGATCCCACTGTTGTGATCTCT	chr8	2085518	CCCCACTGTTGTGATCTCT	CCCCACTGTCGTGATCTCTGCGTGGCTTCCCACTGTCGTGATCCCACTGTTGTGATCTCT	51810	PASS	0	none	0	0	70	1e-6
chr8-002085518-CCCCACTGTTGTGATCTCT-CCCTACCCACTGTTGTGATCTCT	chr8	2085518	CCCCACTGTTGTGATCTCT	CCCTACCCACTGTTGTGATCTCT	51810	PASS	0	none	0	0	70	1e-6
chr8-002085518-CCCCACTGTTGTGATCTCT-CCCTACTGTCGTGATCCCACTGTTGTGATCTCT	chr8	2085518	CCCCACTGTTGTGATCTCT	CCCTACTGTCGTGATCCCACTGTTGTGATCTCT	51810	PASS	0	none	3.6999999999999985e-5	0	70	3.6999999999999985e-5
chr8-002085518-CCCCACTGTTGTGATCTCT-CCCTACTGTCGTGATCTCCACGTGGCCACACACCCACTGTTGTGATCTCT	chr8	2085518	CCCCACTGTTGTGATCTCT	CCCTACTGTCGTGATCTCCACGTGGCCACACACCCACTGTTGTGATCTCT	51810	PASS	0	none	0	0	70	1e-6
chr8-002085518-CCCCACTGTTGTGATCTCT-CCCTACTGTCGTGATCTCCACGTGGCCACACACTGTCATGATCCCACTGTTGTGATCTCT	chr8	2085518	CCCCACTGTTGTGATCTCT	CCCTACTGTCGTGATCTCCACGTGGCCACACACTGTCATGATCCCACTGTTGTGATCTCT	51810	PASS	0	none	2.2000000000000003e-5	0	70	2.2000000000000003e-5
chr8-002085518-CCCCACTGTTGTGATCTCT-CCCTACTGTCGTGATCTCCACGTGGCCACACACTGTCATGATCTCTGCGTGGCCCACTGTTGTGATCTCT	chr8	2085518	CCCCACTGTTGTGATCTCT	CCCTACTGTCGTGATCTCCACGTGGCCACACACTGTCATGATCTCTGCGTGGCCCACTGTTGTGATCTCT	51810	PASS	0	none	0	0	70	1e-6
chr8-002085518-CCCCACTGTTGTGATCTCT-CCCTACTGTCGTGATCTCCACGTGGCCACCCACTGTTGTGATCTCT	chr8	2085518	CCCCACTGTTGTGATCTCT	CCCTACTGTCGTGATCTCCACGTGGCCACCCACTGTTGTGATCTCT	51810	PASS	0	none	9e-6	0	70	9e-6
chr8-002085518-CCCCACTGTTGTGATCTCT-CCCTACTGTCGTGATCTCCACGTGGCCCACTGTTGTGATCTCT	chr8	2085518	CCCCACTGTTGTGATCTCT	CCCTACTGTCGTGATCTCCACGTGGCCCACTGTTGTGATCTCT	51810	PASS	0	none	0	0	70	1e-6
chr8-002085518-CCCCACTGTTGTGATCTCT-CCCTACTGTCGTGATCTCCACGTGGCCCCCCACTGTCATGATCTCTGGCACCCACTGTTGTGATCTCT	chr8	2085518	CCCCACTGTTGTGATCTCT	CCCTACTGTCGTGATCTCCACGTGGCCCCCCACTGTCATGATCTCTGGCACCCACTGTTGTGATCTCT	51810	PASS	0	none	0	0	70	1e-6
chr8-002085518-CCCCACTGTTGTGATCTCT-CCCTACTGTTGTGATCCCACTGTTGTGATCTCT	chr8	2085518	CCCCACTGTTGTGATCTCT	CCCTACTGTTGTGATCCCACTGTTGTGATCTCT	51810	PASS	0	none	3.6999999999999985e-5	0	70	3.6999999999999985e-5
chr8-002085518-CCCCACTGTTGTGATCTCT-CCCTACTGTTGTGATCTCCCACTGTTGTGATCTCT	chr8	2085518	CCCCACTGTTGTGATCTCT	CCCTACTGTTGTGATCTCCCACTGTTGTGATCTCT	51810	PASS	0	none	0	0	70	1e-6
chr8-002085518-CCCCACTGTTGTGATCTCT-CCCTACTGTTGTGATCTCTGCGTGGCCCACTGTTGTGATCTCT	chr8	2085518	CCCCACTGTTGTGATCTCT	CCCTACTGTTGTGATCTCTGCGTGGCCCACTGTTGTGATCTCT	51810	PASS	0	none	0	0	70	1e-6
chr8-002085518-CCCCACTGTTGTGATCTCT-CCTCACTGTCGTGATCTCCGCGTGGCCCCACTGTCGTGATCTCTGCGTGGCTTCCCACTGTTGTGATCTCT	chr8	2085518	CCCCACTGTTGTGATCTCT	CCTCACTGTCGTGATCTCCGCGTGGCCCCACTGTCGTGATCTCTGCGTGGCTTCCCACTGTTGTGATCTCT	51810	PASS	0	none	0	0	70	1e-6
chr8-002085518-CCCCACTGTTGTGATCTCT-CCTCACTGTCGTGATCTCCGCGTGGCCCCTCACTGTCGTGATCTCTGCGTGGCTTCCCACTGTTGTGATCTCT	chr8	2085518	CCCCACTGTTGTGATCTCT	CCTCACTGTCGTGATCTCCGCGTGGCCCCTCACTGTCGTGATCTCTGCGTGGCTTCCCACTGTTGTGATCTCT	51810	PASS	0	none	0	0	70	1e-6
chr8-002085518-CCCCACTGTTGTGATCTCT-CCTCACTGTCGTGATCTCTTTGTGGCCCCCCACTGTTGTGATCCCACTGTTGTGATCTCT	chr8	2085518	CCCCACTGTTGTGATCTCT	CCTCACTGTCGTGATCTCTTTGTGGCCCCCCACTGTTGTGATCCCACTGTTGTGATCTCT	51810	PASS	0	none	0	0	70	1e-6
chr8-002085518-CCCCACTGTTGTGATCTCT-CCTGTTGTGATCTCT	chr8	2085518	CCCCACTGTTGTGATCTCT	CCTGTTGTGATCTCT	51810	PASS	0	none	3.84e-4	0	70	3.84e-4
chr8-002085518-CCCCACTGTTGTGATCTCT-TCCCACTGTTGTGATCTCT	chr8	2085518	CCCCACTGTTGTGATCTCT	TCCCACTGTTGTGATCTCT	51810	PASS	0	none	0.004383	0	70	0.004383
chr8-002085519-CCCA-*	chr8	2085519	CCCA	*	16204	PASS	0	none	0.03110800000000001	1	92	0.03110800000000001
chr8-002085519-CCCA-ACCA	chr8	2085519	CCCA	ACCA	16204	PASS	0	none	0.00128499999999999	0	92	0.00128499999999999
chr8-002085519-CCCA-C	chr8	2085519	CCCA	C	16204	PASS	5.983e-5	sas	1.89e-4	0	92	1.89e-4
chr8-002085519-CCCA-CACCA	chr8	2085519	CCCA	CACCA	16204	PASS	0	none	0	0	92	1e-6
chr8-002085519-CCCA-CACTGTCCA	chr8	2085519	CCCA	CACTGTCCA	16204	PASS	0	none	0	0	92	1e-6
chr8-002085519-CCCA-CACTGTCGTGATCTCTGCGTGGCTTCCA	chr8	2085519	CCCA	CACTGTCGTGATCTCTGCGTGGCTTCCA	16204	PASS	0	none	0	0	92	1e-6
chr8-002085519-CCCA-CCTACTGTCGTGATCTCCA	chr8	2085519	CCCA	CCTACTGTCGTGATCTCCA	16204	PASS	0	none	9e-6	0	92	9e-6
chr8-002085519-CCCA-CCTACTGTCGTGATCTCCACGTGGCCACACACTGTCATGATCTCTGGCACTCCA	chr8	2085519	CCCA	CCTACTGTCGTGATCTCCACGTGGCCACACACTGTCATGATCTCTGGCACTCCA	16204	PASS	0	none	9e-6	0	92	9e-6
chr8-002085519-CCCA-TCCA	chr8	2085519	CCCA	TCCA	16204	PASS	0	none	3.6999999999999985e-5	0	92	3.6999999999999985e-5
chr8-002085520-C-*	chr8	2085520	C	*	60444	PASS	0	none	0.03247600000000002	1	70	0.03247600000000002
chr8-002085520-C-A	chr8	2085520	C	A	60444	PASS	1.5338e-4	amr	3.84e-4	0	70	3.84e-4
chr8-002085520-C-CTACTGTCGTGATCTCCACGTGGCCACA	chr8	2085520	C	CTACTGTCGTGATCTCCACGTGGCCACA	60444	PASS	4.478e-5	nfe	3.6999999999999985e-5	0	70	4.478e-5
chr8-002085520-C-CTGTCGTGATCTCTGCGTGGCCCCCCACTGTCGTGATCTCTGCGTGGCTTCCCACTGTCGTGATCTCTGTGTGGCCCCT	chr8	2085520	C	CTGTCGTGATCTCTGCGTGGCCCCCCACTGTCGTGATCTCTGCGTGGCTTCCCACTGTCGTGATCTCTGTGTGGCCCCT	60444	PASS	0	none	0	0	70	1e-6
chr8-002085520-C-T	chr8	2085520	C	T	60444	PASS	0.011621	afr	0.01103399999999999	0	70	0.011621
chr8-002085521-C-*	chr8	2085521	C	*	656832	VQSRTrancheINDEL95.00to96.00	0	none	0.02971000000000001	1	38	0.02971000000000001
chr8-002085521-C-CACTGTCGTGATCTCCGCGTGGCCCCTCACTGTCGTGATCTCTTTGTGGCCCCCT	chr8	2085521	C	CACTGTCGTGATCTCCGCGTGGCCCCTCACTGTCGTGATCTCTTTGTGGCCCCCT	656832	VQSRTrancheINDEL95.00to96.00	0	none	0	0	38	1e-6
chr8-002085521-C-CCACTGTCGTGATCTCTGCGTGGCCCCCT	chr8	2085521	C	CCACTGTCGTGATCTCTGCGTGGCCCCCT	656832	VQSRTrancheINDEL95.00to96.00	0	none	0	0	38	1e-6
chr8-002085521-C-CCCCT	chr8	2085521	C	CCCCT	656832	VQSRTrancheINDEL95.00to96.00	3.139e-5	eas	0	0	38	3.139e-5
chr8-002085521-C-G	chr8	2085521	C	G	656832	VQSRTrancheINDEL95.00to96.00	0	none	0	0	38	1e-6
chr8-002085521-C-T	chr8	2085521	C	T	656832	VQSRTrancheINDEL95.00to96.00	0.1917	nfe	0.06851900000000001	5	38	0.1917
chr8-002085522-A-*	chr8	2085522	A	*	9478	PASS	0	none	0.029118	15	86	0.029118
chr8-002085522-A-G	chr8	2085522	A	G	9478	PASS	0.0061537	eas	0.00116899999999999	0	86	0.0061537
chr8-002085524-TGTTGTGATCTCTGCGTGGCCCCACTGTCATGATCTCTGCGTGGCCCC-*	chr8	2085524	TGTTGTGATCTCTGCGTGGCCCCACTGTCATGATCTCTGCGTGGCCCC	*	19888	PASS	0	none	0.02698500000000001	15	86	0.02698500000000001
chr8-002085524-TGTTGTGATCTCTGCGTGGCCCCACTGTCATGATCTCTGCGTGGCCCC-AGTTGTGATCTCTGCGTGGCCCCACTGTCATGATCTCTGCGTGGCCCC	chr8	2085524	TGTTGTGATCTCTGCGTGGCCCCACTGTCATGATCTCTGCGTGGCCCC	AGTTGTGATCTCTGCGTGGCCCCACTGTCATGATCTCTGCGTGGCCCC	19888	PASS	0	none	0.00188899999999999	0	86	0.00188899999999999
chr8-002085524-TGTTGTGATCTCTGCGTGGCCCCACTGTCATGATCTCTGCGTGGCCCC-T	chr8	2085524	TGTTGTGATCTCTGCGTGGCCCCACTGTCATGATCTCTGCGTGGCCCC	T	19888	PASS	7.102e-5	nfe	1.6899999999999996e-4	0	86	1.6899999999999996e-4
chr8-002085524-TGTTGTGATCTCTGCGTGGCCCCACTGTCATGATCTCTGCGTGGCCCC-TACTGTCATGATCTCTGCGTGGCCCC	chr8	2085524	TGTTGTGATCTCTGCGTGGCCCCACTGTCATGATCTCTGCGTGGCCCC	TACTGTCATGATCTCTGCGTGGCCCC	19888	PASS	0	none	0	0	86	1e-6
chr8-002085524-TGTTGTGATCTCTGCGTGGCCCCACTGTCATGATCTCTGCGTGGCCCC-TC	chr8	2085524	TGTTGTGATCTCTGCGTGGCCCCACTGTCATGATCTCTGCGTGGCCCC	TC	19888	PASS	0	none	3.4200000000000045e-4	0	86	3.4200000000000045e-4
chr8-002085524-TGTTGTGATCTCTGCGTGGCCCCACTGTCATGATCTCTGCGTGGCCCC-TCACTGTCATGATCTCTGCGTGGCCCC	chr8	2085524	TGTTGTGATCTCTGCGTGGCCCCACTGTCATGATCTCTGCGTGGCCCC	TCACTGTCATGATCTCTGCGTGGCCCC	19888	PASS	0	none	2.2000000000000003e-5	0	86	2.2000000000000003e-5
chr8-002085524-TGTTGTGATCTCTGCGTGGCCCCACTGTCATGATCTCTGCGTGGCCCC-TCCACTGTCATGATCTCTGCGTGGCCCC	chr8	2085524	TGTTGTGATCTCTGCGTGGCCCCACTGTCATGATCTCTGCGTGGCCCC	TCCACTGTCATGATCTCTGCGTGGCCCC	19888	PASS	0	none	0	0	86	1e-6
chr8-002085524-TGTTGTGATCTCTGCGTGGCCCCACTGTCATGATCTCTGCGTGGCCCC-TCCC	chr8	2085524	TGTTGTGATCTCTGCGTGGCCCCACTGTCATGATCTCTGCGTGGCCCC	TCCC	19888	PASS	0	none	0	0	86	1e-6
chr8-002085525-G-*	chr8	2085525	G	*	92.97	VQSRTrancheINDEL99.90to99.95	0	none	0.029125	16	90	0.029125
chr8-002085525-G-GTCATGATCTCTGTGTGGCCCACCGCTGTCGTGATCTCTGCGTGGCCCCTCACTGTCGTGATCTCCGCGTGGCCCCTCACTGTCGTGATCTC	chr8	2085525	G	GTCATGATCTCTGTGTGGCCCACCGCTGTCGTGATCTCTGCGTGGCCCCTCACTGTCGTGATCTCCGCGTGGCCCCTCACTGTCGTGATCTC	92.97	VQSRTrancheINDEL99.90to99.95	0	none	0	0	90	1e-6
chr8-002085526-T-*	chr8	2085526	T	*	1541.97	PASS	0	none	0.029098	16	90	0.029098
chr8-002085526-T-TCA	chr8	2085526	T	TCA	1541.97	PASS	8.774e-5	sas	9e-6	0	90	8.774e-5
chr8-002085526-T-TCG	chr8	2085526	T	TCG	1541.97	PASS	6.239e-5	amr	9e-6	0	90	6.239e-5
chr8-002085527-TGTGATCTCTGC-*	chr8	2085527	TGTGATCTCTGC	*	191602	PASS	0	none	0.02833200000000001	5	32	0.02833200000000001
chr8-002085527-TGTGATCTCTGC-CGTGATCTCTGC	chr8	2085527	TGTGATCTCTGC	CGTGATCTCTGC	191602	PASS	0	none	0.03242900000000002	0	32	0.03242900000000002
chr8-002085527-TGTGATCTCTGC-T	chr8	2085527	TGTGATCTCTGC	T	191602	PASS	2.27e-6	nfe	0	0	32	2.27e-6
chr8-002085527-TGTGATCTCTGC-TGATCTCCGCGTGGCCCCCCACAGTCGTGATCTCTGC	chr8	2085527	TGTGATCTCTGC	TGATCTCCGCGTGGCCCCCCACAGTCGTGATCTCTGC	191602	PASS	0	none	0	0	32	1e-6
chr8-002085527-TGTGATCTCTGC-TGATCTCCGCGTGGCCCCTCACTGTCGTGATCTCTGC	chr8	2085527	TGTGATCTCTGC	TGATCTCCGCGTGGCCCCTCACTGTCGTGATCTCTGC	191602	PASS	0	none	0	0	32	1e-6
chr8-002085527-TGTGATCTCTGC-TGATCTCTGTGTGGCCCACCGCTGTCGTGATCTCTGC	chr8	2085527	TGTGATCTCTGC	TGATCTCTGTGTGGCCCACCGCTGTCGTGATCTCTGC	191602	PASS	0	none	0	0	32	1e-6
chr8-002085527-TGTGATCTCTGC-TGTGATCTCCGCGTGGCCCCCCACAGTCGTGATCTCTGC	chr8	2085527	TGTGATCTCTGC	TGTGATCTCCGCGTGGCCCCCCACAGTCGTGATCTCTGC	191602	PASS	0	none	0	0	32	1e-6
chr8-002085527-TGTGATCTCTGC-TGTGATCTCTGCGTGGCCCCACTGTCATGATCTCTGGCACTCCACTGTCGTGATCTCTGC	chr8	2085527	TGTGATCTCTGC	TGTGATCTCTGCGTGGCCCCACTGTCATGATCTCTGGCACTCCACTGTCGTGATCTCTGC	191602	PASS	0	none	9e-6	0	32	9e-6
chr8-002085527-TGTGATCTCTGC-TGTGATCTCTGTGTGGCCCCTCACTGTCGTGATCTCTGCGTGGCTTCCCACTGTCGTGATCTCTGC	chr8	2085527	TGTGATCTCTGC	TGTGATCTCTGTGTGGCCCCTCACTGTCGTGATCTCTGCGTGGCTTCCCACTGTCGTGATCTCTGC	191602	PASS	0	none	0	0	32	1e-6
chr8-002085528-GTGATCTCTGCGTGGCCCCACTGTCA-*	chr8	2085528	GTGATCTCTGCGTGGCCCCACTGTCA	*	18701	VQSRTrancheINDEL99.50to99.90	0	none	0.02544700000000001	15	92	0.02544700000000001
chr8-002085528-GTGATCTCTGCGTGGCCCCACTGTCA-ATGATCTCTGCGTGGCCCCACTGTCA	chr8	2085528	GTGATCTCTGCGTGGCCCCACTGTCA	ATGATCTCTGCGTGGCCCCACTGTCA	18701	VQSRTrancheINDEL99.50to99.90	0	none	8.550000000000002e-4	0	92	8.550000000000002e-4
chr8-002085528-GTGATCTCTGCGTGGCCCCACTGTCA-G	chr8	2085528	GTGATCTCTGCGTGGCCCCACTGTCA	G	18701	VQSRTrancheINDEL99.50to99.90	4.6211e-4	nfe	1.689999999999999e-4	0	92	4.6211e-4
chr8-002085528-GTGATCTCTGCGTGGCCCCACTGTCA-GTGATCTCCGCGTGGCCCCACTGTCATGATCTCTGCGTGGCCCCACTGTCA	chr8	2085528	GTGATCTCTGCGTGGCCCCACTGTCA	GTGATCTCCGCGTGGCCCCACTGTCATGATCTCTGCGTGGCCCCACTGTCA	18701	VQSRTrancheINDEL99.50to99.90	0	none	0	0	92	1e-6
chr8-002085528-GTGATCTCTGCGTGGCCCCACTGTCA-GTGATCTCTGCGTGGCCACACACTGTCATGATCTCTGCGTGGCCCCACTGTCA	chr8	2085528	GTGATCTCTGCGTGGCCCCACTGTCA	GTGATCTCTGCGTGGCCACACACTGTCATGATCTCTGCGTGGCCCCACTGTCA	18701	VQSRTrancheINDEL99.50to99.90	0	none	0	0	92	1e-6
chr8-002085528-GTGATCTCTGCGTGGCCCCACTGTCA-GTGATCTCTGCGTGGCCCCACTGTCATGATCTCTGCGTGGCCCCACTGTCA	chr8	2085528	GTGATCTCTGCGTGGCCCCACTGTCA	GTGATCTCTGCGTGGCCCCACTGTCATGATCTCTGCGTGGCCCCACTGTCA	18701	VQSRTrancheINDEL99.50to99.90	0	none	2.3299999999999992e-4	0	92	2.3299999999999992e-4
chr8-002085528-GTGATCTCTGCGTGGCCCCACTGTCA-GTGATCTCTGCGTGGCCCCACTGTCATGATCTCTGGCACTCCACTGTCATGATCTCTGCGTGGCCCCACTGTCA	chr8	2085528	GTGATCTCTGCGTGGCCCCACTGTCA	GTGATCTCTGCGTGGCCCCACTGTCATGATCTCTGGCACTCCACTGTCATGATCTCTGCGTGGCCCCACTGTCA	18701	VQSRTrancheINDEL99.50to99.90	0	none	9e-6	0	92	9e-6
chr8-002085528-GTGATCTCTGCGTGGCCCCACTGTCA-GTGATCTCTGCGTGGCCCCACTGTCATGATCTCTGGCACTCCACTGTCATGATCTCTGCGTGGCCCCACTGTCATGATCTCTGGCACCCCACTGTCATGATCTCTGCGTGGCCCCACTGTCA	chr8	2085528	GTGATCTCTGCGTGGCCCCACTGTCA	GTGATCTCTGCGTGGCCCCACTGTCATGATCTCTGGCACTCCACTGTCATGATCTCTGCGTGGCCCCACTGTCATGATCTCTGGCACCCCACTGTCATGATCTCTGCGTGGCCCCACTGTCA	18701	VQSRTrancheINDEL99.50to99.90	0	none	0	0	92	1e-6
chr8-002085528-GTGATCTCTGCGTGGCCCCACTGTCA-GTGATCTCTGCGTGGCCCCCCACTGTCATGATCTCTGTGTGGCCCACCGCTGTCGTGATCTCCGCGTGGCCCCTCACTGTCGTGATCTCTGCGTGGCCCCCTACTGTTGTGATCTCTGCGTGGCCCCCTACTGTCGTGATCTCCACGTGGCCACACACTGTCATGATCTCTGCGTGGCCCCACTGTCA	chr8	2085528	GTGATCTCTGCGTGGCCCCACTGTCA	GTGATCTCTGCGTGGCCCCCCACTGTCATGATCTCTGTGTGGCCCACCGCTGTCGTGATCTCCGCGTGGCCCCTCACTGTCGTGATCTCTGCGTGGCCCCCTACTGTTGTGATCTCTGCGTGGCCCCCTACTGTCGTGATCTCCACGTGGCCACACACTGTCATGATCTCTGCGTGGCCCCACTGTCA	18701	VQSRTrancheINDEL99.50to99.90	0	none	0	0	92	1e-6
chr8-002085528-GTGATCTCTGCGTGGCCCCACTGTCA-GTGATCTCTGCGTGGCCCCCCACTGTTGTGATCTCTGCGTGGCCCCCCACTGTTGTGATCTTTGCGTGGCCCCACTGTCATGATCTCTGGCACTCCACTGTCATGATCTCTGCGTGGCCCCACTGTCATGATCTCTGGCACCCCACTGTCATGATCTCTGCGTGGCCCCACTGTCA	chr8	2085528	GTGATCTCTGCGTGGCCCCACTGTCA	GTGATCTCTGCGTGGCCCCCCACTGTTGTGATCTCTGCGTGGCCCCCCACTGTTGTGATCTTTGCGTGGCCCCACTGTCATGATCTCTGGCACTCCACTGTCATGATCTCTGCGTGGCCCCACTGTCATGATCTCTGGCACCCCACTGTCATGATCTCTGCGTGGCCCCACTGTCA	18701	VQSRTrancheINDEL99.50to99.90	0	none	0	0	92	1e-6
chr8-002085528-GTGATCTCTGCGTGGCCCCACTGTCA-GTGATCTCTGCGTGGCCCCCTACTGTCGTGATCTCCACGTGGCCACACACTGTCATGATCTCTGCGTGGCCCCACTGTCA	chr8	2085528	GTGATCTCTGCGTGGCCCCACTGTCA	GTGATCTCTGCGTGGCCCCCTACTGTCGTGATCTCCACGTGGCCACACACTGTCATGATCTCTGCGTGGCCCCACTGTCA	18701	VQSRTrancheINDEL99.50to99.90	0	none	1.29e-4	0	92	1.29e-4
chr8-002085528-GTGATCTCTGCGTGGCCCCACTGTCA-GTGATCTCTGTGTGGCCCCCCACTGTCATGATCTCTGCGTGGCCCCACTGTCA	chr8	2085528	GTGATCTCTGCGTGGCCCCACTGTCA	GTGATCTCTGTGTGGCCCCCCACTGTCATGATCTCTGCGTGGCCCCACTGTCA	18701	VQSRTrancheINDEL99.50to99.90	0	none	9e-6	0	92	9e-6
chr8-002085529-T-*	chr8	2085529	T	*	245.97	VQSRTrancheINDEL99.50to99.90	0	none	0.02693600000000001	17	92	0.02693600000000001
chr8-002085529-T-TTTGCTGTGTTTTAAA	chr8	2085529	T	TTTGCTGTGTTTTAAA	245.97	VQSRTrancheINDEL99.50to99.90	2.696e-5	amr	0	0	92	2.696e-5
chr8-002085531-A-*	chr8	2085531	A	*	156	VQSRTrancheSNP99.90to99.95	0	none	0.02693600000000001	17	92	0.02693600000000001
chr8-002085531-A-T	chr8	2085531	A	T	156	VQSRTrancheSNP99.90to99.95	0	none	0	0	92	1e-6
chr8-002085532-T-*	chr8	2085532	T	*	122.97	VQSRTrancheINDEL99.50to99.90	0	none	0.02693600000000001	17	92	0.02693600000000001
chr8-002085532-T-TGAC	chr8	2085532	T	TGAC	122.97	VQSRTrancheINDEL99.50to99.90	2.806e-5	amr	0	0	92	2.806e-5
chr8-002085533-C-*	chr8	2085533	C	*	354	VQSRTrancheINDEL99.50to99.90	0	none	0.02693600000000001	17	92	0.02693600000000001
chr8-002085533-C-CTCTGCGTGGCCCCCTACTGTCGTGATCTCCACGTGGCCACACACTGTCATGA	chr8	2085533	C	CTCTGCGTGGCCCCCTACTGTCGTGATCTCCACGTGGCCACACACTGTCATGA	354	VQSRTrancheINDEL99.50to99.90	0	none	0	0	92	1e-6
chr8-002085533-C-T	chr8	2085533	C	T	354	VQSRTrancheINDEL99.50to99.90	0	none	0	0	92	1e-6
chr8-002085534-TCTGCGTGGCC-*	chr8	2085534	TCTGCGTGGCC	*	387	PASS	0	none	0.02693600000000001	17	92	0.02693600000000001
chr8-002085534-TCTGCGTGGCC-GCTGCGTGGCC	chr8	2085534	TCTGCGTGGCC	GCTGCGTGGCC	387	PASS	0	none	0	0	92	1e-6
chr8-002085534-TCTGCGTGGCC-T	chr8	2085534	TCTGCGTGGCC	T	387	PASS	0	none	0	0	92	1e-6
chr8-002085534-TCTGCGTGGCC-TACTGCGTGGCC	chr8	2085534	TCTGCGTGGCC	TACTGCGTGGCC	387	PASS	0	none	0	0	92	1e-6
chr8-002085534-TCTGCGTGGCC-TCCGCGTGGCTGCGTGGCC	chr8	2085534	TCTGCGTGGCC	TCCGCGTGGCTGCGTGGCC	387	PASS	0	none	0	0	92	1e-6
chr8-002085535-CTGCG-*	chr8	2085535	CTGCG	*	5840	VQSRTrancheINDEL99.50to99.90	0	none	0.02693500000000001	17	90	0.02693500000000001
chr8-002085535-CTGCG-C	chr8	2085535	CTGCG	C	5840	VQSRTrancheINDEL99.50to99.90	0	none	0	0	90	1e-6
chr8-002085535-CTGCG-CTTTGTGGCCCCCCACTGTGCG	chr8	2085535	CTGCG	CTTTGTGGCCCCCCACTGTGCG	5840	VQSRTrancheINDEL99.50to99.90	0	none	0	0	90	1e-6
chr8-002085535-CTGCG-CTTTGTGGCCCCCCACTGTTGTGATCTTTGCG	chr8	2085535	CTGCG	CTTTGTGGCCCCCCACTGTTGTGATCTTTGCG	5840	VQSRTrancheINDEL99.50to99.90	0	none	9e-6	0	90	9e-6
chr8-002085535-CTGCG-TTGCG	chr8	2085535	CTGCG	TTGCG	5840	VQSRTrancheINDEL99.50to99.90	0	none	7.340000000000005e-4	0	90	7.340000000000005e-4
chr8-002085536-TGC-*	chr8	2085536	TGC	*	81007	VQSRTrancheINDEL95.00to96.00	0	none	0.026107000000000002	10	64	0.026107000000000002
chr8-002085536-TGC-CGC	chr8	2085536	TGC	CGC	81007	VQSRTrancheINDEL95.00to96.00	0	none	0.021111	2	64	0.021111
chr8-002085536-TGC-T	chr8	2085536	TGC	T	81007	VQSRTrancheINDEL95.00to96.00	0	none	0	0	64	1e-6
chr8-002085536-TGC-TAGC	chr8	2085536	TGC	TAGC	81007	VQSRTrancheINDEL95.00to96.00	0	none	0	0	64	1e-6
chr8-002085536-TGC-TGCATGGCCCCCCACTGTCGTGATCTCCGC	chr8	2085536	TGC	TGCATGGCCCCCCACTGTCGTGATCTCCGC	81007	VQSRTrancheINDEL95.00to96.00	0	none	0	0	64	1e-6
chr8-002085536-TGC-TGTGTGGC	chr8	2085536	TGC	TGTGTGGC	81007	VQSRTrancheINDEL95.00to96.00	0	none	9e-6	0	64	9e-6
chr8-002085536-TGC-TGTGTGGCCCACCGCTGTCGTGATCTCCGC	chr8	2085536	TGC	TGTGTGGCCCACCGCTGTCGTGATCTCCGC	81007	VQSRTrancheINDEL95.00to96.00	0	none	2.2000000000000003e-5	0	64	2.2000000000000003e-5
chr8-002085537-G-*	chr8	2085537	G	*	37326	VQSRTrancheINDEL99.50to99.90	0	none	0.02577000000000001	13	82	0.02577000000000001
chr8-002085537-G-A	chr8	2085537	G	A	37326	VQSRTrancheINDEL99.50to99.90	0.0024757	amr	0.003562	2	82	0.003562
chr8-002085537-G-GCGTGGCCCCCTACTGTCGTGATCTCCA	chr8	2085537	G	GCGTGGCCCCCTACTGTCGTGATCTCCA	37326	VQSRTrancheINDEL99.50to99.90	3.7e-5	amr	1.0899999999999998e-4	0	82	1.0899999999999998e-4
chr8-002085537-G-GCGTGGCCCCCTACTGTCGTGATCTCTGCGTGGCCCCCTACTGTCGTGATCTCCA	chr8	2085537	G	GCGTGGCCCCCTACTGTCGTGATCTCTGCGTGGCCCCCTACTGTCGTGATCTCCA	37326	VQSRTrancheINDEL99.50to99.90	0	none	0	0	82	1e-6
chr8-002085537-G-GGCA	chr8	2085537	G	GGCA	37326	VQSRTrancheINDEL99.50to99.90	0	none	0	0	82	1e-6
chr8-002085537-G-GTGTGGCCCAC	chr8	2085537	G	GTGTGGCCCAC	37326	VQSRTrancheINDEL99.50to99.90	0	none	0	0	82	1e-6
chr8-002085537-G-GTT	chr8	2085537	G	GTT	37326	VQSRTrancheINDEL99.50to99.90	3.7e-5	amr	0	0	82	3.7e-5
chr8-002085537-G-T	chr8	2085537	G	T	37326	VQSRTrancheINDEL99.50to99.90	0.0018103	mid	0.003588	0	82	0.003588
chr8-002085538-C-*	chr8	2085538	C	*	29182	PASS	0	none	0.02571800000000001	15	82	0.02571800000000001
chr8-002085538-C-CATCA	chr8	2085538	C	CATCA	29182	PASS	3.915e-5	amr	0	0	82	3.915e-5
chr8-002085538-C-CATGGCCCCCCACTGTCATGATCTCTGT	chr8	2085538	C	CATGGCCCCCCACTGTCATGATCTCTGT	29182	PASS	0	none	0	0	82	1e-6
chr8-002085538-C-CCCCCCACTGTCATGATCTCTGT	chr8	2085538	C	CCCCCCACTGTCATGATCTCTGT	29182	PASS	1.882e-5	nfe	9e-6	0	82	1.882e-5
chr8-002085538-C-CGTGGCCCCACTGTCATGATCTCTGCGTGGCCCCCCACAGTCGTGATCTCTTT	chr8	2085538	C	CGTGGCCCCACTGTCATGATCTCTGCGTGGCCCCCCACAGTCGTGATCTCTTT	29182	PASS	0	none	1.49e-4	0	82	1.49e-4
chr8-002085538-C-CGTGGCCCCCCACTGTCGTGATCTCCGCGTGGCCCCCCACTGTCGTGATCTCTTT	chr8	2085538	C	CGTGGCCCCCCACTGTCGTGATCTCCGCGTGGCCCCCCACTGTCGTGATCTCTTT	29182	PASS	0	none	0	0	82	1e-6
chr8-002085538-C-CGTGGCCCCCTACTGTCATGATCTCTGTGTGGCCCCCCACTGTCGTGATCTCTTT	chr8	2085538	C	CGTGGCCCCCTACTGTCATGATCTCTGTGTGGCCCCCCACTGTCGTGATCTCTTT	29182	PASS	0	none	0	0	82	1e-6
chr8-002085538-C-T	chr8	2085538	C	T	29182	PASS	0.0027262	amr	0.005215	0	82	0.005215
chr8-002085539-G-*	chr8	2085539	G	*	18340	PASS	0	none	0.02549800000000002	13	80	0.02549800000000002
chr8-002085539-G-A	chr8	2085539	G	A	18340	PASS	0.0036835	sas	0.002291	0	80	0.0036835
chr8-002085539-G-GCTGTCGTGATCTCCGCGTGGCCCCTCACTGTCGTGATCTCTGCGTGGCACCCCACTGTCGTGATCTCTGCA	chr8	2085539	G	GCTGTCGTGATCTCCGCGTGGCCCCTCACTGTCGTGATCTCTGCGTGGCACCCCACTGTCGTGATCTCTGCA	18340	PASS	0	none	0	0	80	1e-6
chr8-002085539-G-GTGGCCCCACTGTCATGATCTCTGCGTGGCCCCACTGTTGTGATCTTTGCA	chr8	2085539	G	GTGGCCCCACTGTCATGATCTCTGCGTGGCCCCACTGTTGTGATCTTTGCA	18340	PASS	0	none	9e-6	0	80	9e-6
chr8-002085539-G-GTGGCCCCACTGTCGTGATCTCTGTGTGGCCCCCCACTGTTGTGATCTTTGCA	chr8	2085539	G	GTGGCCCCACTGTCGTGATCTCTGTGTGGCCCCCCACTGTTGTGATCTTTGCA	18340	PASS	0	none	9e-6	0	80	9e-6
chr8-002085539-G-GTGGCCCCACTGTCGTGATCTCTTTGTGGCCCCCCACTGTTGTGATCTTTGCA	chr8	2085539	G	GTGGCCCCACTGTCGTGATCTCTTTGTGGCCCCCCACTGTTGTGATCTTTGCA	18340	PASS	2.3797e-4	nfe	1.29e-4	0	80	2.3797e-4
chr8-002085540-TGGCCCCACTGTCATGATCTCTGCGTGGCCCCACTGTTGTGATCTCTGC-*	chr8	2085540	TGGCCCCACTGTCATGATCTCTGCGTGGCCCCACTGTTGTGATCTCTGC	*	150.97	VQSRTrancheINDEL99.95to100.00	0	none	0.02653900000000001	17	88	0.02653900000000001
chr8-002085540-TGGCCCCACTGTCATGATCTCTGCGTGGCCCCACTGTTGTGATCTCTGC-T	chr8	2085540	TGGCCCCACTGTCATGATCTCTGCGTGGCCCCACTGTTGTGATCTCTGC	T	150.97	VQSRTrancheINDEL99.95to100.00	0	none	0	0	88	1e-6
chr8-002085540-TGGCCCCACTGTCATGATCTCTGCGTGGCCCCACTGTTGTGATCTCTGC-TTTTAAAGATGACCTACTAGGCCCCACTGTCATGATCTCTGCGTGGCCCCACTGTTGTGATCTCTGC	chr8	2085540	TGGCCCCACTGTCATGATCTCTGCGTGGCCCCACTGTTGTGATCTCTGC	TTTTAAAGATGACCTACTAGGCCCCACTGTCATGATCTCTGCGTGGCCCCACTGTTGTGATCTCTGC	150.97	VQSRTrancheINDEL99.95to100.00	0	none	0	0	88	1e-6
chr8-002085542-GCCCCA-*	chr8	2085542	GCCCCA	*	48997.97	PASS	0	none	0.02571700000000001	14	80	0.02571700000000001
chr8-002085542-GCCCCA-G	chr8	2085542	GCCCCA	G	48997.97	PASS	4.6e-6	nfe	0	0	80	4.6e-6
chr8-002085542-GCCCCA-GCA	chr8	2085542	GCCCCA	GCA	48997.97	PASS	0	none	9e-6	0	80	9e-6
chr8-002085542-GCCCCA-GCCCA	chr8	2085542	GCCCCA	GCCCA	48997.97	PASS	0	none	2.2000000000000003e-5	0	80	2.2000000000000003e-5
chr8-002085542-GCCCCA-GCCCCCCA	chr8	2085542	GCCCCA	GCCCCCCA	48997.97	PASS	0	none	0.00977099999999999	0	80	0.00977099999999999
chr8-002085542-GCCCCA-GCCCCCCACTGTCGTGATCCCCA	chr8	2085542	GCCCCA	GCCCCCCACTGTCGTGATCCCCA	48997.97	PASS	0	none	0	0	80	1e-6
chr8-002085542-GCCCCA-GCCCCCTACTGTCGTGATCTCCACGTGGCCACACACTGTCATGATCCCCA	chr8	2085542	GCCCCA	GCCCCCTACTGTCGTGATCTCCACGTGGCCACACACTGTCATGATCCCCA	48997.97	PASS	0	none	0	0	80	1e-6
chr8-002085542-GCCCCA-GCCCCCTACTGTCGTGATCTCCCCA	chr8	2085542	GCCCCA	GCCCCCTACTGTCGTGATCTCCCCA	48997.97	PASS	0	none	0	0	80	1e-6
chr8-002085542-GCCCCA-GGTCCAGACCCCA	chr8	2085542	GCCCCA	GGTCCAGACCCCA	48997.97	PASS	0	none	0	0	80	1e-6
chr8-002089924-G-C	chr8	2089924	G	C	14291207	PASS	0.91653	sas	0.8554670000000004	117	134	0.91653
chr8-002089988-G-A	chr8	2089988	G	A	1149624	PASS	7.234e-5	nfe	0	0	134	7.234e-5
chr8-002089988-G-C	chr8	2089988	G	C	1149624	PASS	0.19413	afr	0.04748	5	134	0.19413
chr8-002089988-G-T	chr8	2089988	G	T	1149624	PASS	0	none	9e-6	0	134	9e-6
chr8-002090010-C-G	chr8	2090010	C	G	22883216	PASS	0.90593	sas	0.8140740000000003	112	134	0.90593
chr8-002090010-C-T	chr8	2090010	C	T	22883216	PASS	6.873e-5	nfe	0	0	134	6.873e-5
chr8-002090051-C-T	chr8	2090051	C	T	89329	PASS	0.0050399	nfe	0.00249	1	134	0.0050399
chr8-002090052-G-A	chr8	2090052	G	A	1419899	PASS	0.10924	eas	0.04702600000000001	7	134	0.10924
chr8-002090095-G-T	chr8	2090095	G	T	8741	PASS	8.1e-6	nfe	1.47e-4	1	134	1.47e-4
chr8-002090229-A-*	chr8	2090229	A	*	19420527	PASS	0	none	0	0	134	1e-6
chr8-002090229-A-G	chr8	2090229	A	G	19420527	PASS	0.91512	sas	0.8561720000000005	117	134	0.91512
chr8-002092276-C-T	chr8	2092276	C	T	8475501	PASS	0.56431	nfe	0.5079340000000007	75	134	0.56431
chr8-002092350-C-A	chr8	2092350	C	A	276627	PASS	0.021182	mid	0.011365	2	134	0.021182
chr8-002092353-T-G	chr8	2092353	T	G	1107746	PASS	0.18138	afr	0.04435800000000002	5	134	0.18138
chr8-002092460-G-A	chr8	2092460	G	A	125145	PASS	0.0071579	nfe	0.00411	1	134	0.0071579
chr8-002092470-C-T	chr8	2092470	C	T	3882528	PASS	0.18758	eas	0.14011700000000002	21	134	0.18758
chr8-002092509-C-G	chr8	2092509	C	G	93201	PASS	0	none	0	0	134	1e-6
chr8-002092509-C-T	chr8	2092509	C	T	93201	PASS	0.050293	afr	0.003245	1	134	0.050293
chr8-002092573-G-A	chr8	2092573	G	A	5913190	PASS	0.35469	mid	0.3235769999999994	49	134	0.35469
chr8-002092587-G-*	chr8	2092587	G	*	11732763	PASS	0	none	0	0	134	1e-6
chr8-002092587-G-A	chr8	2092587	G	A	11732763	PASS	0.77991	sas	0.6456330000000008	90	134	0.77991
chr8-002092619-G-A	chr8	2092619	G	A	505645	PASS	0.10638	eas	0.03596400000000001	7	134	0.10638
chr8-002092627-G-A	chr8	2092627	G	A	1754294	PASS	0.19723	eas	0.136	21	134	0.19723
chr8-002093980-C-T	chr8	2093980	C	T	36029	PASS	0.030313	afr	0.00122899999999999	1	134	0.030313
chr8-002094033-T-C	chr8	2094033	T	C	167878	PASS	0.021294	eas	0.006318	1	134	0.021294
chr8-002094067-G-A	chr8	2094067	G	A	1237565	PASS	0.055896	nfe	0.044918000000000007	8	134	0.055896
chr8-002094209-C-T	chr8	2094209	C	T	451062	PASS	0.098067	afr	0.04214500000000002	6	134	0.098067
chr8-002094243-C-T	chr8	2094243	C	T	2646770	PASS	0.46775	afr	0.226502	30	134	0.46775
chr8-002096102-T-G	chr8	2096102	T	G	14465	PASS	0.0013045	nfe	6.800000000000003e-4	1	134	0.0013045
chr8-002096142-C-T	chr8	2096142	C	T	1387453	PASS	0.089045	nfe	0.07307600000000002	10	134	0.089045
chr8-002096206-G-*	chr8	2096206	G	*	20390641	PASS	0	none	0	0	134	1e-6
chr8-002096206-G-A	chr8	2096206	G	A	20390641	PASS	0.90765	nfe	0.8425990000000007	121	134	0.90765
chr8-002096230-G-A	chr8	2096230	G	A	386665	PASS	0.15096	afr	0.01359299999999999	1	134	0.15096
chr8-002096523-G-A	chr8	2096523	G	A	7400447	PASS	0.58278	eas	0.4349859999999998	52	134	0.58278
chr8-002096523-G-C	chr8	2096523	G	C	7400447	PASS	0	none	0	0	134	1e-6
chr8-002096536-A-*	chr8	2096536	A	*	10150571	PASS	0	none	0	0	134	1e-6
chr8-002096536-A-G	chr8	2096536	A	G	10150571	PASS	0.52659	eas	0.4302269999999998	52	134	0.52659
chr8-002096537-C-*	chr8	2096537	C	*	10305391	PASS	0	none	0	0	134	1e-6
chr8-002096537-C-A	chr8	2096537	C	A	10305391	PASS	5e-7	nfe	2.2000000000000003e-5	0	134	2.2000000000000003e-5
chr8-002096537-C-G	chr8	2096537	C	G	10305391	PASS	0.58482	eas	0.4358779999999999	52	134	0.58482
chr8-002096586-A-C	chr8	2096586	A	C	7481356	PASS	0.59762	eas	0.4290369999999998	52	134	0.59762
chr8-002097922-G-C	chr8	2097922	G	C	6302	PASS	0	none	0.004247	0	0	0.004247
chr8-002098746-G-C	chr8	2098746	G	C	1821871	PASS	3.49e-6	nfe	3.6999999999999985e-5	0	134	3.6999999999999985e-5
chr8-002098746-G-T	chr8	2098746	G	T	1821871	PASS	0.27181	afr	0.161464	21	134	0.27181
chr8-002098774-A-G	chr8	2098774	A	G	25222	PASS	0.0038764	nfe	0.00176799999999999	2	134	0.0038764
chr8-002098870-C-T	chr8	2098870	C	T	3805202	PASS	0.23325	eas	0.14692600000000003	20	134	0.23325
chr8-002098929-C-*	chr8	2098929	C	*	1739	PASS	0	none	3.6999999999999985e-5	0	134	3.6999999999999985e-5
chr8-002098929-C-A	chr8	2098929	C	A	1739	PASS	3.1e-6	nfe	0	0	134	3.1e-6
chr8-002098929-C-T	chr8	2098929	C	T	1739	PASS	1.32e-6	nfe	0	1	134	1.32e-6
chr8-002099050-C-G	chr8	2099050	C	G	6213020	PASS	0.5769	eas	0.4251979999999997	52	134	0.5769
chr8-002099107-C-T	chr8	2099107	C	T	5276304	PASS	0.5751	eas	0.4177619999999996	52	134	0.5751
chr8-002099122-C-T	chr8	2099122	C	T	5056986	PASS	0.51758	eas	0.4113269999999995	52	134	0.51758
chr8-002100473-G-T	chr8	2100473	G	T	155038	PASS	0.059669	nfe	0.03443800000000001	0	10	0.059669
chr8-002100577-C-T	chr8	2100577	C	T	724731	PASS	0.40166	afr	0.11202400000000004	5	128	0.40166
chr8-002100728-A-G	chr8	2100728	A	G	10934171	PASS	0.70726	sas	0.6527800000000001	83	134	0.70726
chr8-002100850-A-C	chr8	2100850	A	C	11975699	PASS	0.43699	sas	0.40656899999999946	49	134	0.43699
chr8-002100860-G-A	chr8	2100860	G	A	2108964	PASS	0.22872	eas	0.06180400000000002	3	134	0.22872
chr8-002101041-G-A	chr8	2101041	G	A	21992910	PASS	0.72582	amr	0.6034860000000007	85	134	0.72582
chr8-002101135-CAGG-C	chr8	2101135	CAGG	C	987180	PASS	0.078172	sas	0.047613	7	134	0.078172
chr8-002101135-CAGG-GAGG	chr8	2101135	CAGG	GAGG	987180	PASS	0	none	0	0	134	1e-6
chr8-002101159-A-C	chr8	2101159	A	C	82708	PASS	0.067478	afr	0.005931	1	134	0.067478
chr8-002102212-G-C	chr8	2102212	G	C	3996	PASS	5.6191e-4	nfe	0.00151599999999999	0	0	0.00151599999999999
chr8-002102350-C-T	chr8	2102350	C	T	31992	PASS	0.016441	nfe	0.006673	3	96	0.016441
chr8-002102516-T-C	chr8	2102516	T	C	591857	PASS	0	none	2.09e-4	0	134	2.09e-4
chr8-002102516-T-TGTCCTCCTTTTCTAACTCATTAAGTATCATTTTCC	chr8	2102516	T	TGTCCTCCTTTTCTAACTCATTAAGTATCATTTTCC	591857	PASS	0	none	0	0	134	1e-6
chr8-002102516-T-TTCCCGCCTTTTCTAACTCATTAAGTATCATTTTCC	chr8	2102516	T	TTCCCGCCTTTTCTAACTCATTAAGTATCATTTTCC	591857	PASS	0	none	0	0	134	1e-6
chr8-002102516-T-TTCCCTCCTATTCTAACTCATTAAGTATCATTTTCC	chr8	2102516	T	TTCCCTCCTATTCTAACTCATTAAGTATCATTTTCC	591857	PASS	0	none	0	0	134	1e-6
chr8-002102516-T-TTCCCTCCTTTTATAACTCATTAAGTATCATTTTCC	chr8	2102516	T	TTCCCTCCTTTTATAACTCATTAAGTATCATTTTCC	591857	PASS	0	none	0	0	134	1e-6
chr8-002102516-T-TTCCCTCCTTTTCTAACACATTAAGTATCATTTTCC	chr8	2102516	T	TTCCCTCCTTTTCTAACACATTAAGTATCATTTTCC	591857	PASS	0	none	0	0	134	1e-6
chr8-002102516-T-TTCCCTCCTTTTCTAACTCATTAAGTATCATTTTCC	chr8	2102516	T	TTCCCTCCTTTTCTAACTCATTAAGTATCATTTTCC	591857	PASS	0.068585	mid	0.04649200000000002	7	134	0.068585
chr8-002102516-T-TTCCCTCCTTTTCTAACTCATTCAGTATCATTTTCC	chr8	2102516	T	TTCCCTCCTTTTCTAACTCATTCAGTATCATTTTCC	591857	PASS	0	none	0	0	134	1e-6
chr8-002102593-A-T	chr8	2102593	A	T	2762766	PASS	0.43476	amr	0.209262	39	128	0.43476
chr8-002102729-C-T	chr8	2102729	C	T	1936622	PASS	0.15061	sas	0.08524700000000002	8	134	0.15061
chr8-002102806-A-G	chr8	2102806	A	G	3938905	PASS	0.36597	afr	0.187515	30	134	0.36597
chr8-002102899-T-G	chr8	2102899	T	G	663	PASS	0	none	0	1	134	1e-6
chr8-002106152-C-T	chr8	2106152	C	T	3011492	PASS	0.24873	eas	0.170109	27	134	0.24873
chr8-002106216-G-A	chr8	2106216	G	A	1166620	PASS	0.082051	sas	0.036417	1	134	0.082051
chr8-002106222-T-C	chr8	2106222	T	C	12950465	PASS	0.68714	afr	0.4115709999999995	48	134	0.68714
chr8-002106222-T-G	chr8	2106222	T	G	12950465	PASS	0	none	9e-6	0	134	9e-6
chr8-002106276-A-G	chr8	2106276	A	G	6309163	PASS	0.25673	eas	0.157533	27	134	0.25673
chr8-002106381-T-A	chr8	2106381	T	A	22967654	PASS	0	none	2.2000000000000003e-5	0	134	2.2000000000000003e-5
chr8-002106381-T-C	chr8	2106381	T	C	22967654	PASS	0.86008	afr	0.6253570000000004	88	134	0.86008
chr8-002106381-T-G	chr8	2106381	T	G	22967654	PASS	1.779e-5	amr	9e-6	0	134	1.779e-5
chr8-002106405-G-C	chr8	2106405	G	C	15840401	PASS	0.68167	afr	0.44875	61	134	0.68167
chr8-002106686-G-A	chr8	2106686	G	A	5626468	PASS	0	none	0	0	134	1e-6
chr8-002106686-G-GA	chr8	2106686	G	GA	5626468	PASS	0.7984	afr	0.4219799999999997	48	134	0.7984
chr8-002108778-C-A	chr8	2108778	C	A	4144836	PASS	0	none	0	0	134	1e-6
chr8-002108778-C-T	chr8	2108778	C	T	4144836	PASS	0.2575	nfe	0.192258	39	134	0.2575
chr8-002109224-C-T	chr8	2109224	C	T	847743	PASS	0.13765	sas	0.079267	9	134	0.13765
chr8-002109299-C-T	chr8	2109299	C	T	3964013	PASS	0.43553	eas	0.33246399999999976	51	134	0.43553
chr8-002109340-T-G	chr8	2109340	T	G	328343	PASS	0.065277	afr	0.02385600000000002	2	134	0.065277
chr8-002109507-C-T	chr8	2109507	C	T	2755086	PASS	0.25473	eas	0.130809	26	134	0.25473
chr8-002109650-T-TG	chr8	2109650	T	TG	512127.97	PASS	0.21943	eas	0.05656200000000002	3	134	0.21943
chr8-002116099-G-C	chr8	2116099	G	C	140210	PASS	0.0067852	nfe	0.004493	3	134	0.0067852
chr8-002116128-C-CAT	chr8	2116128	C	CAT	21441450	PASS	0.74779	afr	0.5581800000000001	69	134	0.74779
chr8-002116128-C-T	chr8	2116128	C	T	21441450	PASS	1.4182e-4	mid	9e-6	0	134	1.4182e-4
chr8-002116327-T-C	chr8	2116327	T	C	8506778	PASS	0.68113	afr	0.40099999999999936	46	134	0.68113
chr8-002116427-A-G	chr8	2116427	A	G	33255	PASS	0.040883	eas	0.003018	1	132	0.040883
chr8-002123109-C-A	chr8	2123109	C	A	196520	PASS	0	none	9e-6	0	134	9e-6
chr8-002123109-C-G	chr8	2123109	C	G	196520	PASS	0.034377	nfe	0.024518	6	134	0.034377
chr8-002123109-C-T	chr8	2123109	C	T	196520	PASS	0	none	9e-6	0	134	9e-6
chr8-002123129-T-A	chr8	2123129	T	A	3409353	PASS	1.26e-6	nfe	9e-6	0	134	9e-6
chr8-002123129-T-C	chr8	2123129	T	C	3409353	PASS	0.43747	amr	0.35529499999999975	57	134	0.43747
chr8-002123136-A-G	chr8	2123136	A	G	16821	PASS	0.020654	afr	9.87999999999999e-4	1	134	0.020654
chr8-002123157-AG-*	chr8	2123157	AG	*	832125	PASS	0	none	3.6999999999999985e-5	0	132	3.6999999999999985e-5
chr8-002123157-AG-A	chr8	2123157	AG	A	832125	PASS	0.11221	mid	0.08425000000000002	12	132	0.11221
chr8-002123157-AG-AGG	chr8	2123157	AG	AGG	832125	PASS	0	none	0.01118199999999999	0	132	0.01118199999999999
chr8-002123157-AG-AGGG	chr8	2123157	AG	AGGG	832125	PASS	0	none	1.27e-4	0	132	1.27e-4
chr8-002123157-AG-GG	chr8	2123157	AG	GG	832125	PASS	0	none	2.2000000000000003e-5	0	132	2.2000000000000003e-5
chr8-002123158-G-*	chr8	2123158	G	*	2339	PASS	0	none	0.08436200000000002	12	134	0.08436200000000002
chr8-002123158-G-A	chr8	2123158	G	A	2339	PASS	1.453e-4	nfe	5.2999999999999994e-5	0	134	1.453e-4
chr8-002123269-A-G	chr8	2123269	A	G	33065	PASS	0.023638	afr	9.87999999999999e-4	1	134	0.023638
chr8-002123301-T-C	chr8	2123301	T	C	2616174	PASS	0.20476	eas	0.10500300000000004	16	134	0.20476
chr8-002123388-AG-A	chr8	2123388	AG	A	26120797	PASS	0	none	0	0	134	1e-6
chr8-002123388-AG-AGACG	chr8	2123388	AG	AGACG	26120797	PASS	0	none	0.7056600000000007	95	134	0.7056600000000007
chr8-002123388-AG-AGATG	chr8	2123388	AG	AGATG	26120797	PASS	0	none	0	0	134	1e-6
chr8-002123388-AG-CG	chr8	2123388	AG	CG	26120797	PASS	0	none	0	0	134	1e-6
chr8-002123433-A-G	chr8	2123433	A	G	24109760	PASS	0.82799	amr	0.709965	95	134	0.82799
chr8-002123436-A-T	chr8	2123436	A	T	24132106	PASS	0.82808	amr	0.709965	95	134	0.82808
chr8-002123572-C-T	chr8	2123572	C	T	742448	PASS	0.035446	nfe	0.03104500000000001	6	134	0.035446
chr8-002123599-T-C	chr8	2123599	T	C	672513	PASS	0.035339	nfe	0.02754000000000001	6	134	0.035339
chr8-002123635-T-G	chr8	2123635	T	G	180308	PASS	0.023218	sas	0.006189	2	134	0.023218
chr8-002128993-G-A	chr8	2128993	G	A	293886	PASS	0.033763	nfe	0.02833500000000001	6	132	0.033763
chr8-002129054-C-T	chr8	2129054	C	T	375993	PASS	0.034025	nfe	0.02907900000000002	6	134	0.034025
chr8-002129084-G-A	chr8	2129084	G	A	6110361	PASS	0.46181	nfe	0.40564999999999946	61	134	0.46181
chr8-002129139-C-T	chr8	2129139	C	T	480	PASS	4.6173e-4	eas	0	1	134	4.6173e-4
chr8-002129271-TG-CG	chr8	2129271	TG	CG	468339	PASS	0	none	0.02915900000000002	6	134	0.02915900000000002
chr8-002129271-TG-T	chr8	2129271	TG	T	468339	PASS	0	none	0	0	134	1e-6
chr8-002129271-TG-TGG	chr8	2129271	TG	TGG	468339	PASS	0	none	0	0	134	1e-6
chr8-002129330-G-T	chr8	2129330	G	T	261174	PASS	0.03235	nfe	0.02793800000000002	6	134	0.03235
chr8-002140874-C-T	chr8	2140874	C	T	550739	PASS	0.031835	nfe	0.024783	5	134	0.031835
chr8-002140945-T-G	chr8	2140945	T	G	1556352	PASS	0.30414	afr	0.082887	4	134	0.30414
chr8-002140973-A-G	chr8	2140973	A	G	12863120	PASS	0.89903	afr	0.7273770000000005	97	134	0.89903
chr8-002140973-A-T	chr8	2140973	A	T	12863120	PASS	0	none	0	0	134	1e-6
chr8-002141169-G-A	chr8	2141169	G	A	80593	PASS	0.0064601	mid	0.004212	1	134	0.0064601
chr8-002141206-T-C	chr8	2141206	T	C	1563696	PASS	0.12224	mid	0.091042	14	134	0.12224
chr8-002141227-C-G	chr8	2141227	C	G	362798	PASS	0.032072	nfe	0.02494200000000002	5	134	0.032072
chr8-002143215-A-G	chr8	2143215	A	G	1190399	PASS	0.20976	afr	0.07530000000000002	4	134	0.20976
chr8-002143260-C-T	chr8	2143260	C	T	16343763	PASS	0.8902	afr	0.7303830000000006	95	134	0.8902
chr8-002143303-A-C	chr8	2143303	A	C	3574263	PASS	0.22891	eas	0.12499900000000004	18	134	0.22891
chr8-002143309-T-C	chr8	2143309	T	C	11562	PASS	7.8681e-4	nfe	2.9400000000000004e-4	1	134	7.8681e-4
chr8-002143324-A-G	chr8	2143324	A	G	3919959	PASS	0.2038	eas	0.124623	19	134	0.2038
chr8-002143598-C-A	chr8	2143598	C	A	2600532	PASS	0.0026908	afr	2.5100000000000014e-4	0	134	0.0026908
chr8-002143598-C-G	chr8	2143598	C	G	2600532	PASS	3.4905e-4	eas	0.00108399999999999	0	134	0.00108399999999999
chr8-002143598-C-T	chr8	2143598	C	T	2600532	PASS	0.19678	eas	0.12171900000000002	18	134	0.19678
chr8-002144560-C-T	chr8	2144560	C	T	7130801	PASS	0.22906	mid	0.205387	31	134	0.22906
chr8-002144623-T-C	chr8	2144623	T	C	118042	PASS	0.0055077	nfe	0.002389	2	134	0.0055077
chr8-002144859-G-A	chr8	2144859	G	A	2524	PASS	6.322e-5	nfe	0	1	134	6.322e-5
chr8-002144879-A-G	chr8	2144879	A	G	16169913	PASS	0.27535	mid	0.2661409999999996	36	134	0.27535
chr8-002144911-C-T	chr8	2144911	C	T	19370	PASS	4.5303e-4	mid	2.09e-4	1	134	4.5303e-4
chr8-002145213-C-T	chr8	2145213	C	T	402757	PASS	0.032774	nfe	0.02311400000000001	5	134	0.032774
chr8-002145257-A-C	chr8	2145257	A	C	10220977	PASS	0.88947	afr	0.681497	94	132	0.88947
chr8-002145505-A-AC	chr8	2145505	A	AC	185856	PASS	0.10454	afr	0.058462	0	0	0.10454
chr8-002145505-A-C	chr8	2145505	A	C	185856	PASS	0	none	6.999999999999998e-5	0	0	6.999999999999998e-5
chr8-002145512-G-A	chr8	2145512	G	A	50545	PASS	0.023653	nfe	0.01362199999999999	0	0	0.023653
chr8-002145512-G-T	chr8	2145512	G	T	50545	PASS	0	none	0	0	0	1e-6
chr8-002145565-A-G	chr8	2145565	A	G	427	PASS	7.221e-5	nfe	5.2999999999999994e-5	0	0	7.221e-5
chr8-002678799-G-A	chr8	2678799	G	A	144	PASS	0	none	9e-6	0	0	9e-6
chr8-002678799-G-T	chr8	2678799	G	T	144	PASS	0	none	9e-6	0	0	9e-6
chr8-002678904-C-G	chr8	2678904	C	G	23096	PASS	0.17628	nfe	0.01810700000000001	0	0	0.17628
chr8-002728274-T-C	chr8	2728274	T	C	31443	PASS	0.21909	nfe	0.02139600000000001	0	0	0.21909
chr8-002937908-T-G	chr8	2937908	T	G	27368	PASS	0.059227	nfe	0.01858	0	0	0.059227
chr8-002938313-T-C	chr8	2938313	T	C	5157379	PASS	0.93371	eas	0.8069980000000001	114	130	0.93371
chr8-002938755-C-T	chr8	2938755	C	T	23405373	PASS	0.90735	eas	0.81307200000000035	112	134	0.90735
chr8-002942341-TTA-ATA	chr8	2942341	TTA	ATA	54	PASS	0	none	0	0	132	1e-6
chr8-002942341-TTA-GTA	chr8	2942341	TTA	GTA	54	PASS	0	none	0	0	132	1e-6
chr8-002942341-TTA-T	chr8	2942341	TTA	T	54	PASS	4.402e-5	eas	0	0	132	4.402e-5
chr8-002942341-TTA-TATA	chr8	2942341	TTA	TATA	54	PASS	0	none	2.2000000000000003e-5	0	132	2.2000000000000003e-5
chr8-002942342-TAAA-*	chr8	2942342	TAAA	*	695606	ExcessHet	0	none	0	0	118	1e-6
chr8-002942342-TAAA-AAAA	chr8	2942342	TAAA	AAAA	695606	ExcessHet	0	none	3.6000000000000035e-4	0	118	3.6000000000000035e-4
chr8-002942342-TAAA-T	chr8	2942342	TAAA	T	695606	ExcessHet	2.581e-5	nfe	5.2999999999999994e-5	0	118	5.2999999999999994e-5
chr8-002942342-TAAA-TA	chr8	2942342	TAAA	TA	695606	ExcessHet	0	none	0.01468999999999999	0	118	0.01468999999999999
chr8-002942342-TAAA-TAA	chr8	2942342	TAAA	TAA	695606	ExcessHet	0	none	0.27376899999999926	49	118	0.27376899999999926
chr8-002942342-TAAA-TAAAA	chr8	2942342	TAAA	TAAAA	695606	ExcessHet	0	none	0.04527200000000001	6	118	0.04527200000000001
chr8-002942342-TAAA-TAAAAA	chr8	2942342	TAAA	TAAAAA	695606	ExcessHet	0	none	8.210000000000002e-4	0	118	8.210000000000002e-4
chr8-002942343-A-*	chr8	2942343	A	*	7299	PASS	0	none	0.28901899999999936	49	108	0.28901899999999936
chr8-002942343-A-T	chr8	2942343	A	T	7299	PASS	0.087093	sas	6.800000000000003e-4	0	108	0.087093
chr8-002942459-G-A	chr8	2942459	G	A	4797451	PASS	0	none	0	0	134	1e-6
chr8-002942459-G-C	chr8	2942459	G	C	4797451	PASS	0.33479	nfe	0.287576	49	134	0.33479
chr8-002942574-C-G	chr8	2942574	C	G	574471	PASS	6.391e-5	sas	5.2999999999999994e-5	0	134	6.391e-5
chr8-002942574-C-T	chr8	2942574	C	T	574471	PASS	0.15849	afr	0.029770000000000012	3	134	0.15849
chr8-002949148-AT-A	chr8	2949148	AT	A	1004293.97	PASS	0.21342	afr	0.129423	17	130	0.21342
chr8-002949148-AT-ATT	chr8	2949148	AT	ATT	1004293.97	PASS	0	none	2.2000000000000003e-5	0	130	2.2000000000000003e-5
chr8-002949225-C-A	chr8	2949225	C	A	1687	VQSRTrancheSNP99.90to99.95	2.7812e-4	nfe	0.00161699999999999	1	58	0.00161699999999999
chr8-002949228-T-A	chr8	2949228	T	A	347	PASS	1.198e-5	nfe	3.820000000000003e-4	0	116	3.820000000000003e-4
chr8-002949242-C-A	chr8	2949242	C	A	157	VQSRTrancheSNP99.80to99.90	8.08e-6	nfe	1.47e-4	1	60	1.47e-4
chr8-002949249-G-A	chr8	2949249	G	A	1188	VQSRTrancheSNP99.80to99.90	1.5675e-4	nfe	2.2000000000000003e-5	0	82	1.5675e-4
chr8-002949249-G-T	chr8	2949249	G	T	1188	VQSRTrancheSNP99.80to99.90	1.0534e-4	afr	4.270000000000005e-4	2	82	4.270000000000005e-4
chr8-002949269-G-T	chr8	2949269	G	T	505	VQSRTrancheSNP99.80to99.90	4.409e-5	nfe	6.100000000000004e-4	0	86	6.100000000000004e-4
chr8-002949398-GAAAGA-AAAAGA	chr8	2949398	GAAAGA	AAAAGA	16396596	PASS	0	none	0	0	132	1e-6
chr8-002949398-GAAAGA-G	chr8	2949398	GAAAGA	G	16396596	PASS	7.2118e-4	nfe	3.820000000000003e-4	0	132	7.2118e-4
chr8-002949398-GAAAGA-GAAAGAAAAGA	chr8	2949398	GAAAGA	GAAAGAAAAGA	16396596	PASS	0	none	0.224845	25	132	0.224845
chr8-002949398-GAAAGA-GAAAGAAAAGAAAAGA	chr8	2949398	GAAAGA	GAAAGAAAAGAAAAGA	16396596	PASS	0	none	0.6199640000000002	84	132	0.6199640000000002
chr8-002949398-GAAAGA-GAAAGAAAAGAAAAGAAAAGA	chr8	2949398	GAAAGA	GAAAGAAAAGAAAAGAAAAGA	16396596	PASS	0	none	2.5100000000000014e-4	0	132	2.5100000000000014e-4
chr8-002949398-GAAAGA-GAAAGTAAAGAAAAGA	chr8	2949398	GAAAGA	GAAAGTAAAGAAAAGA	16396596	PASS	0	none	0	0	132	1e-6
chr8-002949398-GAAAGA-GAGAGAAAAGAAAAGA	chr8	2949398	GAAAGA	GAGAGAAAAGAAAAGA	16396596	PASS	0	none	0	0	132	1e-6
chr8-002949433-G-A	chr8	2949433	G	A	698	VQSRTrancheSNP99.80to99.90	2.56e-6	nfe	3.6999999999999985e-5	0	134	3.6999999999999985e-5
chr8-002949433-G-T	chr8	2949433	G	T	698	VQSRTrancheSNP99.80to99.90	1.4e-6	nfe	0	1	134	1.4e-6
chr8-002949530-T-C	chr8	2949530	T	C	350296	PASS	0.14627	sas	0.05361900000000001	7	132	0.14627
chr8-002949530-T-TTGG	chr8	2949530	T	TTGG	350296	PASS	1.71e-6	nfe	9e-6	0	132	9e-6
chr8-002950156-C-T	chr8	2950156	C	T	109272	PASS	0.010377	nfe	0.00893799999999999	1	134	0.010377
chr8-002950261-G-A	chr8	2950261	G	A	3021288	PASS	0.21517	afr	0.134144	18	134	0.21517
chr8-002950396-C-G	chr8	2950396	C	G	84198	PASS	0.044104	afr	0.004569	1	134	0.044104
chr8-002950998-A-G	chr8	2950998	A	G	8676343	PASS	0.87309	eas	0.7710620000000004	103	134	0.87309
chr8-002950998-A-T	chr8	2950998	A	T	8676343	PASS	6.871e-5	sas	0	0	134	6.871e-5
chr8-002951010-G-C	chr8	2951010	G	C	9017487	PASS	0.87135	eas	0.7686780000000003	103	134	0.87135
chr8-002951010-G-T	chr8	2951010	G	T	9017487	PASS	4.2e-7	nfe	2.2000000000000003e-5	0	134	2.2000000000000003e-5
chr8-002951208-T-A	chr8	2951208	T	A	981053	PASS	0.08033	nfe	0.04785300000000001	10	134	0.08033
chr8-002951208-T-G	chr8	2951208	T	G	981053	PASS	0.029361	mid	0	0	134	0.029361
chr8-002951338-T-G	chr8	2951338	T	G	6384669	PASS	0.4923	eas	0.4125709999999995	64	134	0.4923
chr8-002954186-T-C	chr8	2954186	T	C	3299753	PASS	0.56702	eas	0.245738	34	134	0.56702
chr8-002954297-T-A	chr8	2954297	T	A	256449	PASS	0.085346	eas	0.02150000000000001	3	134	0.085346
chr8-002954297-T-TA	chr8	2954297	T	TA	256449	PASS	1.3869e-4	nfe	2.09e-4	0	134	2.09e-4
chr8-002955561-G-C	chr8	2955561	G	C	6932332	PASS	0.46403	nfe	0.3901869999999999	56	134	0.46403
chr8-002955854-T-C	chr8	2955854	T	C	2370634	PASS	0.32077	eas	0.189159	23	134	0.32077
chr8-002957662-G-T	chr8	2957662	G	T	433822	PASS	0.16644	afr	0.030221	1	134	0.16644
chr8-002957674-G-A	chr8	2957674	G	A	460863	PASS	2.737e-5	afr	0	0	134	2.737e-5
chr8-002957674-G-T	chr8	2957674	G	T	460863	PASS	0.1713	afr	0.03051300000000002	1	134	0.1713
chr8-002962521-G-T	chr8	2962521	G	T	1591479	PASS	0.30395	afr	0.056295	4	134	0.30395
chr8-002962665-C-A	chr8	2962665	C	A	3155019	PASS	0.34319	afr	0.16946300000000003	21	134	0.34319
chr8-002963132-T-A	chr8	2963132	T	A	260183	PASS	3.6876e-4	sas	1.0799999999999996e-4	0	134	3.6876e-4
chr8-002963132-T-G	chr8	2963132	T	G	260183	PASS	0.16735	afr	0.01488099999999999	1	134	0.16735
chr8-002963160-C-A	chr8	2963160	C	A	3014063	PASS	0.34432	afr	0.17485100000000003	22	134	0.34432
chr8-002963223-G-C	chr8	2963223	G	C	9480159	PASS	0.58201	eas	0.364213	46	134	0.58201
chr8-002963428-C-T	chr8	2963428	C	T	296809	PASS	0.16152	afr	0.01367199999999999	1	134	0.16152
chr8-002963511-TA-*	chr8	2963511	TA	*	22300	PASS	0	none	9e-6	0	132	9e-6
chr8-002963511-TA-AA	chr8	2963511	TA	AA	22300	PASS	0	none	2.2000000000000003e-5	0	132	2.2000000000000003e-5
chr8-002963511-TA-CA	chr8	2963511	TA	CA	22300	PASS	0	none	1.6699999999999994e-4	0	132	1.6699999999999994e-4
chr8-002963511-TA-T	chr8	2963511	TA	T	22300	PASS	5.4502e-4	nfe	0.003271	0	132	0.003271
chr8-002963511-TA-TAA	chr8	2963511	TA	TAA	22300	PASS	0	none	0.004186	0	132	0.004186
chr8-002963511-TA-TAAA	chr8	2963511	TA	TAAA	22300	PASS	0	none	0	0	132	1e-6
chr8-002963520-AT-*	chr8	2963520	AT	*	58028.97	PASS	0	none	7.099999999999998e-5	0	134	7.099999999999998e-5
chr8-002963520-AT-A	chr8	2963520	AT	A	58028.97	PASS	0.0076802	nfe	0.005931	1	134	0.0076802
chr8-002963521-T-*	chr8	2963521	T	*	814	PASS	0	none	0.006086	1	134	0.006086
chr8-002963521-T-A	chr8	2963521	T	A	814	PASS	2.654e-5	sas	7.099999999999998e-5	0	134	7.099999999999998e-5
chr8-002966451-C-T	chr8	2966451	C	T	104608	PASS	0.10225	afr	0.00810599999999999	1	134	0.10225
chr8-002966561-C-G	chr8	2966561	C	G	2929948	PASS	0.31174	afr	0.14732900000000002	18	134	0.31174
chr8-002966735-C-T	chr8	2966735	C	T	159950	PASS	0.0095666	nfe	0.005648	1	134	0.0095666
chr8-002973321-G-A	chr8	2973321	G	A	2191664	PASS	0.30838	eas	0.12228400000000002	16	134	0.30838
chr8-002973432-C-A	chr8	2973432	C	A	33488	PASS	0.0061199	nfe	0.003423	1	134	0.0061199
chr8-002974553-C-T	chr8	2974553	C	T	26997	PASS	0.009842	sas	0.00110799999999999	1	134	0.009842
chr8-002974617-C-G	chr8	2974617	C	G	15759283	PASS	0.84188	eas	0.7819500000000007	104	134	0.84188
chr8-002978580-C-A	chr8	2978580	C	A	16136985	PASS	0	none	0	0	134	1e-6
chr8-002978580-C-G	chr8	2978580	C	G	16136985	PASS	0.83083	eas	0.7878810000000002	103	134	0.83083
chr8-002978874-C-T	chr8	2978874	C	T	5240	PASS	0.0026582	eas	2.2999999999999995e-4	1	134	0.0026582
chr8-002978897-G-C	chr8	2978897	G	C	2777	PASS	6.8365e-4	nfe	1.0799999999999996e-4	1	134	6.8365e-4
chr8-002999885-T-C	chr8	2999885	T	C	91288	PASS	0.048318	afr	0.006706	2	134	0.048318
chr8-003000143-A-*	chr8	3000143	A	*	1542565	PASS	0	none	0	0	134	1e-6
chr8-003000143-A-C	chr8	3000143	A	C	1542565	PASS	0.22631	afr	0.119299	15	134	0.22631
chr8-003000179-A-G	chr8	3000179	A	G	748863	PASS	0.21483	afr	0.06148300000000002	3	134	0.21483
chr8-003000188-A-G	chr8	3000188	A	G	872305	PASS	0.16768	afr	0.077337	14	134	0.16768
chr8-003000231-C-A	chr8	3000231	C	A	81212	PASS	5.15e-6	nfe	0	0	134	5.15e-6
chr8-003000231-C-T	chr8	3000231	C	T	81212	PASS	0.014234	nfe	0.01097299999999999	2	134	0.014234
chr8-003000241-T-A	chr8	3000241	T	A	813367	PASS	0	none	0	0	134	1e-6
chr8-003000241-T-C	chr8	3000241	T	C	813367	PASS	0.26414	afr	0.107421	15	134	0.26414
chr8-003018330-A-G	chr8	3018330	A	G	2655	PASS	9.027e-5	nfe	1.6699999999999994e-4	1	134	1.6699999999999994e-4
chr8-003018350-G-A	chr8	3018350	G	A	405057	PASS	0.087771	eas	0.04918800000000001	7	134	0.087771
chr8-003018794-T-G	chr8	3018794	T	G	49238	PASS	0.0088382	nfe	0.004723	1	134	0.0088382
chr8-003052470-G-A	chr8	3052470	G	A	16822824	PASS	0.8125	eas	0.7299230000000007	101	134	0.8125
chr8-003052498-A-G	chr8	3052498	A	G	28676642	PASS	0.9983	nfe	0.984632	134	134	0.9983
chr8-003052701-C-T	chr8	3052701	C	T	12847640	PASS	0.99812	nfe	0.982301	134	134	0.99812
chr8-003052767-A-C	chr8	3052767	A	C	7561372	PASS	1.934e-5	nfe	9e-6	0	134	1.934e-5
chr8-003052767-A-G	chr8	3052767	A	G	7561372	PASS	0.81568	eas	0.6517790000000001	101	134	0.81568
chr8-003052767-A-T	chr8	3052767	A	T	7561372	PASS	1.0503e-4	sas	5.640000000000005e-4	0	134	5.640000000000005e-4
chr8-003052771-CT-*	chr8	3052771	CT	*	5717	PASS	0	none	0	0	122	1e-6
chr8-003052771-CT-AT	chr8	3052771	CT	AT	5717	PASS	0	none	3.6999999999999985e-5	0	122	3.6999999999999985e-5
chr8-003052771-CT-C	chr8	3052771	CT	C	5717	PASS	4.3246e-4	afr	5.180000000000002e-4	0	122	5.180000000000002e-4
chr8-003052771-CT-CTT	chr8	3052771	CT	CTT	5717	PASS	0	none	0.004594	0	122	0.004594
chr8-003052771-CT-CTTT	chr8	3052771	CT	CTTT	5717	PASS	0	none	0	0	122	1e-6
chr8-003052771-CT-CTTTT	chr8	3052771	CT	CTTTT	5717	PASS	0	none	0	0	122	1e-6
chr8-003052771-CT-TT	chr8	3052771	CT	TT	5717	PASS	0	none	3.3800000000000046e-4	0	122	3.3800000000000046e-4
chr8-003052781-CTTTCT-*	chr8	3052781	CTTTCT	*	96441	PASS	0	none	0.00161899999999999	0	102	0.00161899999999999
chr8-003052781-CTTTCT-ATTTCT	chr8	3052781	CTTTCT	ATTTCT	96441	PASS	0	none	9e-6	0	102	9e-6
chr8-003052781-CTTTCT-C	chr8	3052781	CTTTCT	C	96441	PASS	7.48e-6	nfe	3.6999999999999985e-5	0	102	3.6999999999999985e-5
chr8-003052781-CTTTCT-CTTTTCT	chr8	3052781	CTTTCT	CTTTTCT	96441	PASS	0	none	0.04471900000000001	2	102	0.04471900000000001
chr8-003052781-CTTTCT-CTTTTTCT	chr8	3052781	CTTTCT	CTTTTTCT	96441	PASS	0	none	0.004821	1	102	0.004821
chr8-003052781-CTTTCT-CTTTTTTCT	chr8	3052781	CTTTCT	CTTTTTTCT	96441	PASS	0	none	2.2999999999999995e-4	0	102	2.2999999999999995e-4
chr8-003052781-CTTTCT-CTTTTTTTCT	chr8	3052781	CTTTCT	CTTTTTTTCT	96441	PASS	0	none	9e-6	0	102	9e-6
chr8-003052781-CTTTCT-TTTTCT	chr8	3052781	CTTTCT	TTTTCT	96441	PASS	0	none	1.0799999999999996e-4	0	102	1.0799999999999996e-4
chr8-003052782-TTTC-*	chr8	3052782	TTTC	*	35782.97	PASS	0	none	3.6999999999999985e-5	0	86	3.6999999999999985e-5
chr8-003052782-TTTC-T	chr8	3052782	TTTC	T	35782.97	PASS	0.015282	nfe	0.02811400000000001	1	86	0.02811400000000001
chr8-003052783-TTC-*	chr8	3052783	TTC	*	1418416	ExcessHet	0	none	0.01248499999999999	1	114	0.01248499999999999
chr8-003052783-TTC-ATC	chr8	3052783	TTC	ATC	1418416	ExcessHet	0	none	0	0	114	1e-6
chr8-003052783-TTC-CTC	chr8	3052783	TTC	CTC	1418416	ExcessHet	0	none	0	0	114	1e-6
chr8-003052783-TTC-GTC	chr8	3052783	TTC	GTC	1418416	ExcessHet	0	none	9e-6	0	114	9e-6
chr8-003052783-TTC-T	chr8	3052783	TTC	T	1418416	ExcessHet	0.25048	nfe	0.20964	30	114	0.25048
chr8-003052784-TC-*	chr8	3052784	TC	*	3122589.97	PASS	0	none	0.199821	29	122	0.199821
chr8-003052784-TC-T	chr8	3052784	TC	T	3122589.97	PASS	0.51384	eas	0.2680779999999997	39	122	0.51384
chr8-003052785-CT-*	chr8	3052785	CT	*	3454533	PASS	0	none	0.4433919999999999	60	118	0.4433919999999999
chr8-003052785-CT-C	chr8	3052785	CT	C	3454533	PASS	6.3531e-4	amr	4.720000000000004e-4	0	118	6.3531e-4
chr8-003052785-CT-CTT	chr8	3052785	CT	CTT	3454533	PASS	0	none	0.00982	0	118	0.00982
chr8-003052785-CT-CTTT	chr8	3052785	CT	CTTT	3454533	PASS	0	none	5.2999999999999994e-5	0	118	5.2999999999999994e-5
chr8-003052785-CT-TT	chr8	3052785	CT	TT	3454533	PASS	0	none	0.186086	27	118	0.186086
chr8-003052797-TG-*	chr8	3052797	TG	*	4909292	PASS	0	none	3.6999999999999985e-5	0	126	3.6999999999999985e-5
chr8-003052797-TG-AG	chr8	3052797	TG	AG	4909292	PASS	0	none	9e-6	0	126	9e-6
chr8-003052797-TG-CG	chr8	3052797	TG	CG	4909292	PASS	0	none	0.43159299999999984	67	126	0.43159299999999984
chr8-003052797-TG-T	chr8	3052797	TG	T	4909292	PASS	2.737e-5	nfe	0	0	126	2.737e-5
chr8-003086963-C-T	chr8	3086963	C	T	46718	PASS	0.028761	afr	0.003094	1	134	0.028761
chr8-003087107-T-C	chr8	3087107	T	C	21207	PASS	0.0010434	mid	5.180000000000002e-4	1	134	0.0010434
chr8-003087236-G-A	chr8	3087236	G	A	898	PASS	0	none	0	1	134	1e-6
chr8-003091372-A-T	chr8	3091372	A	T	1966090	PASS	0.4331	eas	0.2752499999999994	37	132	0.4331
chr8-003091457-C-T	chr8	3091457	C	T	30541	PASS	0.0047241	mid	0.002565	2	134	0.0047241
chr8-003091571-G-A	chr8	3091571	G	A	1399	PASS	4.55e-6	nfe	9e-6	1	134	9e-6
chr8-003091750-T-C	chr8	3091750	T	C	358294	PASS	0.033118	sas	0.030328	7	134	0.033118
chr8-003096726-T-C	chr8	3096726	T	C	248898	PASS	0.045304	mid	0.024624	1	134	0.045304
chr8-003096826-C-A	chr8	3096826	C	A	9309123	PASS	0.74582	afr	0.5932000000000006	88	134	0.74582
chr8-003106481-T-C	chr8	3106481	T	C	11015238	PASS	0.95947	eas	0.7940840000000005	97	134	0.95947
chr8-003106495-G-C	chr8	3106495	G	C	48968	PASS	0.011761	sas	0.003068	3	134	0.011761
chr8-003106684-T-C	chr8	3106684	T	C	1999923	PASS	0.1871	afr	0.15352100000000002	31	134	0.1871
chr8-003106932-GAA-*	chr8	3106932	GAA	*	113702	PASS	0	none	0	0	102	1e-6
chr8-003106932-GAA-AAA	chr8	3106932	GAA	AAA	113702	PASS	0	none	0.003851	0	102	0.003851
chr8-003106932-GAA-CAA	chr8	3106932	GAA	CAA	113702	PASS	0	none	0	0	102	1e-6
chr8-003106932-GAA-G	chr8	3106932	GAA	G	113702	PASS	0	none	0	0	102	1e-6
chr8-003106932-GAA-GA	chr8	3106932	GAA	GA	113702	PASS	0	none	0.02372900000000002	1	102	0.02372900000000002
chr8-003106932-GAA-GAAA	chr8	3106932	GAA	GAAA	113702	PASS	0	none	0.004387	0	102	0.004387
chr8-003106932-GAA-GAAAAAAA	chr8	3106932	GAA	GAAAAAAA	113702	PASS	0	none	2.720000000000003e-4	0	102	2.720000000000003e-4
chr8-003106932-GAA-GAAAAAAAAAA	chr8	3106932	GAA	GAAAAAAAAAA	113702	PASS	0	none	6.330000000000003e-4	0	102	6.330000000000003e-4
chr8-003106932-GAA-GAAAAAAAAAAAAAAAAA	chr8	3106932	GAA	GAAAAAAAAAAAAAAAAA	113702	PASS	0	none	0	0	102	1e-6
chr8-003106981-A-G	chr8	3106981	A	G	3066620	PASS	0.95994	nfe	0.7991830000000005	16	16	0.95994
chr8-003107162-C-T	chr8	3107162	C	T	1299073	PASS	0.92135	nfe	0.46223699999999945	0	0	0.92135
chr8-003107183-C-*	chr8	3107183	C	*	120398	PASS	0	none	9e-6	0	0	9e-6
chr8-003107183-C-A	chr8	3107183	C	A	120398	PASS	0	none	3.6999999999999985e-5	0	0	3.6999999999999985e-5
chr8-003107183-C-T	chr8	3107183	C	T	120398	PASS	0.075925	nfe	0.041726	0	0	0.075925
chr8-003107585-G-C	chr8	3107585	G	C	1181557	PASS	0.15214	nfe	0.127063	16	132	0.15214
chr8-003107600-C-CTATTTT	chr8	3107600	C	CTATTTT	14041335	PASS	0	none	0	0	132	1e-6
chr8-003107600-C-CTGTTT	chr8	3107600	C	CTGTTT	14041335	PASS	0	none	9e-6	0	132	9e-6
chr8-003107600-C-CTGTTTT	chr8	3107600	C	CTGTTTT	14041335	PASS	0.99015	eas	0.9744710000000004	131	132	0.99015
chr8-003107600-C-T	chr8	3107600	C	T	14041335	PASS	8.614e-5	amr	1.27e-4	0	132	1.27e-4
chr8-003107687-AT-A	chr8	3107687	AT	A	17264906	PASS	0	none	0	0	134	1e-6
chr8-003107687-AT-CT	chr8	3107687	AT	CT	17264906	PASS	0	none	0	0	134	1e-6
chr8-003107687-AT-GT	chr8	3107687	AT	GT	17264906	PASS	0	none	0.950731	132	134	0.950731
chr8-003107722-T-C	chr8	3107722	T	C	15442946	PASS	0.95858	eas	0.804838	102	134	0.95858
chr8-003107772-G-C	chr8	3107772	G	C	61738	PASS	0.011995	sas	0.003144	3	134	0.011995
chr8-003108550-G-T	chr8	3108550	G	T	18040161	PASS	0.98597	afr	0.9602160000000004	133	134	0.98597
chr8-003108806-T-A	chr8	3108806	T	A	7281261	PASS	0	none	9e-6	0	134	9e-6
chr8-003108806-T-C	chr8	3108806	T	C	7281261	PASS	0.61508	amr	0.5158880000000007	64	134	0.61508
chr8-003108806-T-G	chr8	3108806	T	G	7281261	PASS	6.07e-6	nfe	9e-6	0	134	9e-6
chr8-003108836-T-A	chr8	3108836	T	A	1737997	PASS	0.16536	nfe	0.136135	30	134	0.16536
chr8-003108836-T-G	chr8	3108836	T	G	1737997	PASS	0	none	0	0	134	1e-6
chr8-003108866-A-T	chr8	3108866	A	T	1566942	PASS	0.18332	afr	0.14060100000000003	30	134	0.18332
chr8-003110054-G-*	chr8	3110054	G	*	1124973	PASS	0	none	0	0	134	1e-6
chr8-003110054-G-A	chr8	3110054	G	A	1124973	PASS	7.595e-5	afr	1.6699999999999994e-4	0	134	1.6699999999999994e-4
chr8-003110054-G-C	chr8	3110054	G	C	1124973	PASS	0.13966	nfe	0.10881800000000004	27	134	0.13966
chr8-003110087-G-A	chr8	3110087	G	A	2819717	PASS	0.32057	afr	0.2553989999999996	43	134	0.32057
chr8-003110109-G-C	chr8	3110109	G	C	2045744	PASS	0.20488	afr	0.14808300000000002	16	134	0.20488
chr8-003110117-G-T	chr8	3110117	G	T	12348289	PASS	0.95818	eas	0.8097950000000002	100	134	0.95818
chr8-003110361-A-*	chr8	3110361	A	*	69494	PASS	0	none	0	0	134	1e-6
chr8-003110361-A-G	chr8	3110361	A	G	69494	PASS	0.0097791	nfe	0.004979	1	134	0.0097791
chr8-003110383-A-G	chr8	3110383	A	G	4089300	PASS	0.28745	nfe	0.248814	43	134	0.28745
chr8-003110384-G-A	chr8	3110384	G	A	4086442	PASS	0.28707	nfe	0.248571	43	134	0.28707
chr8-003110448-G-A	chr8	3110448	G	A	1610191	PASS	0.0067469	sas	5.640000000000005e-4	0	134	0.0067469
chr8-003110448-G-C	chr8	3110448	G	C	1610191	PASS	0.53717	afr	0.153709	27	134	0.53717
chr8-003118259-G-A	chr8	3118259	G	A	2148447	PASS	0.69215	afr	0.180913	11	134	0.69215
chr8-003118383-A-G	chr8	3118383	A	G	5576194	PASS	0.81393	afr	0.2885479999999993	19	134	0.81393
chr8-003142407-A-T	chr8	3142407	A	T	3140223	PASS	0.36733	eas	0.11376200000000002	8	134	0.36733
chr8-003142511-A-G	chr8	3142511	A	G	852533	PASS	0.2329	afr	0.01925500000000001	1	134	0.2329
chr8-003142603-A-G	chr8	3142603	A	G	1309	PASS	2.999e-5	nfe	0	1	134	2.999e-5
chr8-003142718-G-A	chr8	3142718	G	A	9516019	PASS	0.36533	sas	0.2583669999999998	40	134	0.36533
chr8-003151172-G-A	chr8	3151172	G	A	123846	PASS	0.028054	mid	0.01790800000000002	3	132	0.028054
chr8-003151172-G-T	chr8	3151172	G	T	123846	PASS	0	none	0	0	132	1e-6
chr8-003151383-A-G	chr8	3151383	A	G	1826761	PASS	0.27703	eas	0.096732	18	134	0.27703
chr8-003151498-G-A	chr8	3151498	G	A	57943	PASS	0.011555	sas	0.002615	1	134	0.011555
chr8-003157839-C-A	chr8	3157839	C	A	38865	PASS	0	none	0	0	134	1e-6
chr8-003157839-C-G	chr8	3157839	C	G	38865	PASS	0.0046455	amr	0.002364	1	134	0.0046455
chr8-003158034-A-G	chr8	3158034	A	G	762323	PASS	0.10828	mid	0.06614	13	134	0.10828
chr8-003162070-A-C	chr8	3162070	A	C	2645689	PASS	0.36948	eas	0.194765	27	134	0.36948
chr8-003162358-A-G	chr8	3162358	A	G	1061	PASS	0.0011868	sas	3.6999999999999985e-5	1	134	0.0011868
chr8-003181003-T-A	chr8	3181003	T	A	4743244	PASS	0.60418	afr	0.4412869999999999	53	134	0.60418
chr8-003181241-G-C	chr8	3181241	G	C	2417829	PASS	0.19881	nfe	0.163699	18	134	0.19881
chr8-003181316-G-C	chr8	3181316	G	C	1556155	PASS	0.19116	amr	0.15976700000000002	18	134	0.19116
chr8-003182874-G-GTGTGTGTGTC	chr8	3182874	G	GTGTGTGTGTC	50.97	PASS	0	none	9e-6	0	0	9e-6
chr8-003182919-G-A	chr8	3182919	G	A	45431	PASS	0.16676	nfe	0.028445	0	0	0.16676
chr8-003183057-C-G	chr8	3183057	C	G	20995	PASS	0.054114	nfe	0.01223699999999998	0	0	0.054114
chr8-003188088-GTA-*	chr8	3188088	GTA	*	656710	PASS	0	none	0.005535	0	70	0.005535
chr8-003188088-GTA-ATA	chr8	3188088	GTA	ATA	656710	PASS	0	none	9e-6	0	70	9e-6
chr8-003188088-GTA-G	chr8	3188088	GTA	G	656710	PASS	0.0027459	eas	3.160000000000005e-4	0	70	0.0027459
chr8-003188088-GTA-GTATA	chr8	3188088	GTA	GTATA	656710	PASS	0	none	0.128521	13	70	0.128521
chr8-003188088-GTA-GTATATA	chr8	3188088	GTA	GTATATA	656710	PASS	0	none	1.47e-4	0	70	1.47e-4
chr8-003188088-GTA-GTATATATATATACATATGTATATGTATA	chr8	3188088	GTA	GTATATATATATACATATGTATATGTATA	656710	PASS	0	none	2.2000000000000003e-5	0	70	2.2000000000000003e-5
chr8-003188088-GTA-GTATATATATATACATATGTATATGTATATATATATACATATGTATATGTATA	chr8	3188088	GTA	GTATATATATATACATATGTATATGTATATATATATACATATGTATATGTATA	656710	PASS	0	none	0	0	70	1e-6
chr8-003188756-CCAGTATAA-C	chr8	3188756	CCAGTATAA	C	977994.97	PASS	0.21088	amr	0.11762600000000002	24	132	0.21088
chr8-003188759-G-*	chr8	3188759	G	*	1099	PASS	0	none	0.11762600000000002	24	132	0.11762600000000002
chr8-003188759-G-A	chr8	3188759	G	A	1099	PASS	0	none	9e-6	0	132	9e-6
chr8-003188762-TA-*	chr8	3188762	TA	*	53	PASS	0	none	0.11760600000000002	24	132	0.11760600000000002
chr8-003188762-TA-GA	chr8	3188762	TA	GA	53	PASS	0	none	0	0	132	1e-6
chr8-003188762-TA-T	chr8	3188762	TA	T	53	PASS	0	none	0	0	132	1e-6
chr8-003188782-GGA-G	chr8	3188782	GGA	G	14577.97	PASS	0.0022234	sas	0.00844299999999999	1	132	0.00844299999999999
chr8-003188782-GGA-GGAGA	chr8	3188782	GGA	GGAGA	14577.97	PASS	0	none	1.47e-4	0	132	1.47e-4
chr8-003189113-GTACA-G	chr8	3189113	GTACA	G	3895941	PASS	0.22044	amr	0.144207	25	134	0.22044
chr8-003189113-GTACA-TTACA	chr8	3189113	GTACA	TTACA	3895941	PASS	0	none	0.3132039999999997	52	134	0.3132039999999997
chr8-003189823-A-C	chr8	3189823	A	C	133836	PASS	0.060489	afr	0.00815799999999999	1	134	0.060489
chr8-003189858-T-G	chr8	3189858	T	G	9399956	PASS	0.57355	sas	0.4168699999999996	50	134	0.57355
chr8-003189973-G-C	chr8	3189973	G	C	1256519	PASS	0.20579	afr	0.033171	1	134	0.20579
chr8-003190186-G-T	chr8	3190186	G	T	465	VQSRTrancheSNP99.90to99.95	2.0226e-4	eas	4.0400000000000006e-4	0	20	4.0400000000000006e-4
chr8-003190219-CAGAGAATTTAATAACGACTCCAACAATCGCTATAGAGAATGATTTGAGGCGCTGGGACCACGCAGAGCTGGTGCAGAT-AAGAGAATTTAATAACGACTCCAACAATCGCTATAGAGAATGATTTGAGGCGCTGGGACCACGCAGAGCTGGTGCAGAT	chr8	3190219	CAGAGAATTTAATAACGACTCCAACAATCGCTATAGAGAATGATTTGAGGCGCTGGGACCACGCAGAGCTGGTGCAGAT	AAGAGAATTTAATAACGACTCCAACAATCGCTATAGAGAATGATTTGAGGCGCTGGGACCACGCAGAGCTGGTGCAGAT	267	PASS	0	none	5.2999999999999994e-5	0	106	5.2999999999999994e-5
chr8-003190219-CAGAGAATTTAATAACGACTCCAACAATCGCTATAGAGAATGATTTGAGGCGCTGGGACCACGCAGAGCTGGTGCAGAT-C	chr8	3190219	CAGAGAATTTAATAACGACTCCAACAATCGCTATAGAGAATGATTTGAGGCGCTGGGACCACGCAGAGCTGGTGCAGAT	C	267	PASS	8.789e-5	afr	9e-6	0	106	8.789e-5
chr8-003190223-G-*	chr8	3190223	G	*	4480	VQSRTrancheSNP99.90to99.95	0	none	9e-6	0	32	9e-6
chr8-003190223-G-C	chr8	3190223	G	C	4480	VQSRTrancheSNP99.90to99.95	0	none	9e-6	0	32	9e-6
chr8-003190223-G-T	chr8	3190223	G	T	4480	VQSRTrancheSNP99.90to99.95	0.0027351	eas	0.0034390000000000002	5	32	0.0034390000000000002
chr8-003190232-A-*	chr8	3190232	A	*	4438	VQSRTrancheSNP99.80to99.90	0	none	9e-6	0	58	9e-6
chr8-003190232-A-C	chr8	3190232	A	C	4438	VQSRTrancheSNP99.80to99.90	0.0025772	eas	0.005482	1	58	0.005482
chr8-003190236-ACTCCAACAATCGCTATAGAGAATGATTTGAGGCGCTGGGACCACGCAGAGCTGGTGCAGATAGAGAAGTTAATAAAGC-*	chr8	3190236	ACTCCAACAATCGCTATAGAGAATGATTTGAGGCGCTGGGACCACGCAGAGCTGGTGCAGATAGAGAAGTTAATAAAGC	*	50421.97	PASS	0	none	9e-6	0	134	9e-6
chr8-003190236-ACTCCAACAATCGCTATAGAGAATGATTTGAGGCGCTGGGACCACGCAGAGCTGGTGCAGATAGAGAAGTTAATAAAGC-A	chr8	3190236	ACTCCAACAATCGCTATAGAGAATGATTTGAGGCGCTGGGACCACGCAGAGCTGGTGCAGATAGAGAAGTTAATAAAGC	A	50421.97	PASS	0.017318	afr	0.01000699999999998	13	134	0.017318
chr8-003190248-G-*	chr8	3190248	G	*	123	PASS	0	none	0.01005899999999998	13	134	0.01005899999999998
chr8-003190248-G-A	chr8	3190248	G	A	123	PASS	0	none	0	0	134	1e-6
chr8-003190254-G-*	chr8	3190254	G	*	1234	VQSRTrancheSNP99.70to99.80	0	none	0.01005799999999998	13	130	0.01005799999999998
chr8-003190254-G-A	chr8	3190254	G	A	1234	VQSRTrancheSNP99.70to99.80	0	none	9e-6	0	130	9e-6
chr8-003190262-T-*	chr8	3190262	T	*	4008	PASS	0	none	0.01005699999999998	13	128	0.01005699999999998
chr8-003190262-T-A	chr8	3190262	T	A	4008	PASS	3.03e-6	nfe	1.47e-4	0	128	1.47e-4
chr8-003201843-TA-*	chr8	3201843	TA	*	5741829.97	PASS	0	none	9e-6	0	134	9e-6
chr8-003201843-TA-T	chr8	3201843	TA	T	5741829.97	PASS	0.94626999999999994	nfe	0.8722370000000004	127	134	0.94626999999999994
chr8-003201844-A-*	chr8	3201844	A	*	159	PASS	0	none	0.8722910000000004	127	134	0.8722910000000004
chr8-003201844-A-T	chr8	3201844	A	T	159	PASS	6.726e-4	nfe	0	0	134	6.726e-4
chr8-003214360-G-A	chr8	3214360	G	A	2889120	PASS	0.41622	afr	0.2579089999999998	42	134	0.41622
chr8-003214526-G-A	chr8	3214526	G	A	12434	PASS	5.5637e-4	nfe	5.180000000000002e-4	1	134	5.5637e-4
chr8-003214585-G-C	chr8	3214585	G	C	2927682	PASS	0.13779	nfe	0.11790200000000002	20	134	0.13779
chr8-003214800-T-C	chr8	3214800	T	C	1227301	PASS	0.2532	sas	0.133579	15	134	0.2532
chr8-003219145-A-G	chr8	3219145	A	G	3224754	PASS	0.32705	afr	0.2541569999999995	30	134	0.32705
chr8-003219437-T-C	chr8	3219437	T	C	1653975	PASS	0.18622	amr	0.109705	15	134	0.18622
chr8-003219483-T-C	chr8	3219483	T	C	3076234	PASS	0.31913	eas	0.238291	30	134	0.31913
chr8-003219512-G-C	chr8	3219512	G	C	666898	PASS	0.22227	eas	0.05894200000000002	9	134	0.22227
chr8-003219589-A-T	chr8	3219589	A	T	2173608	PASS	0.31676	eas	0.223158	30	134	0.31676
chr8-003223948-G-T	chr8	3223948	G	T	187898	PASS	0.022383	nfe	0.01411799999999998	4	134	0.022383
chr8-003230165-C-G	chr8	3230165	C	G	131473	PASS	0.012799	sas	0.006783	1	134	0.012799
chr8-003230169-T-C	chr8	3230169	T	C	873	PASS	9.32e-6	nfe	0	1	134	9.32e-6
chr8-003230287-T-C	chr8	3230287	T	C	11549177	PASS	0.87656	nfe	0.8269960000000001	121	134	0.87656
chr8-003230331-C-T	chr8	3230331	C	T	644054	PASS	0.27034	eas	0.06153700000000002	12	134	0.27034
chr8-003230348-C-T	chr8	3230348	C	T	655473	PASS	0.092593	nfe	0.06871000000000001	12	134	0.092593
chr8-003230359-C-T	chr8	3230359	C	T	44006	PASS	0.0095436	mid	0.005288	1	134	0.0095436
chr8-003284029-G-C	chr8	3284029	G	C	532406	PASS	0.12168	afr	0.02640000000000002	2	134	0.12168
chr8-003284033-A-C	chr8	3284033	A	C	16675408	PASS	0.0046396	mid	0.00164499999999999	0	134	0.0046396
chr8-003284033-A-G	chr8	3284033	A	G	16675408	PASS	0.8392	amr	0.7491240000000005	103	134	0.8392
chr8-003284064-T-A	chr8	3284064	T	A	24773672	PASS	0.88562	amr	0.8213880000000007	114	134	0.88562
chr8-003284571-A-G	chr8	3284571	A	G	226426	PASS	0.086588	afr	0.019783	2	134	0.086588
chr8-003284599-T-A	chr8	3284599	T	A	124050	PASS	0.019967	mid	0.01364199999999999	2	124	0.019967
chr8-003284636-C-G	chr8	3284636	C	G	238728	PASS	0.091501	afr	0.03085500000000001	7	98	0.091501
chr8-003284726-G-A	chr8	3284726	G	A	308	PASS	0	none	0	1	8	1e-6
chr8-003284726-G-C	chr8	3284726	G	C	308	PASS	0	none	0	0	8	1e-6
chr8-003284762-G-A	chr8	3284762	G	A	1310917	PASS	0.69115	amr	0.4007549999999995	0	0	0.69115
chr8-003284762-G-T	chr8	3284762	G	T	1310917	PASS	0	none	0	0	0	1e-6
chr8-003307607-TG-CG	chr8	3307607	TG	CG	217573	PASS	0	none	0.022003	6	134	0.022003
chr8-003307607-TG-T	chr8	3307607	TG	T	217573	PASS	0	none	0	0	134	1e-6
chr8-003307685-A-AAAC	chr8	3307685	A	AAAC	8153499	PASS	1.297e-5	nfe	0	0	134	1.297e-5
chr8-003307685-A-G	chr8	3307685	A	G	8153499	PASS	0.61299	amr	0.449859	73	134	0.61299
chr8-003307834-C-T	chr8	3307834	C	T	249794	PASS	0.017796	nfe	0.01485399999999999	1	134	0.017796
chr8-003307949-C-*	chr8	3307949	C	*	3494217	PASS	0	none	0	0	134	1e-6
chr8-003307949-C-A	chr8	3307949	C	A	3494217	PASS	0.27077	amr	0.224156	39	134	0.27077
chr8-003307949-C-CCATTATATACATAGAGAAAAAGAATCACCATCATCTA	chr8	3307949	C	CCATTATATACATAGAGAAAAAGAATCACCATCATCTA	3494217	PASS	8.13e-5	mid	9e-6	0	134	8.13e-5
chr8-003307949-C-G	chr8	3307949	C	G	3494217	PASS	2.574e-5	sas	0	0	134	2.574e-5
chr8-003307956-C-A	chr8	3307956	C	A	3517842	PASS	8.14e-6	nfe	2.2000000000000003e-5	0	134	2.2000000000000003e-5
chr8-003307956-C-G	chr8	3307956	C	G	3517842	PASS	0.27655	amr	0.224263	39	134	0.27655
chr8-003308168-G-A	chr8	3308168	G	A	1422635	PASS	0.19586	afr	0.115026	18	134	0.19586
chr8-003308190-A-AACTC	chr8	3308190	A	AACTC	1261705	PASS	0.2245	afr	0.068041	12	134	0.2245
chr8-003308190-A-C	chr8	3308190	A	C	1261705	PASS	2.9044e-4	eas	0	0	134	2.9044e-4
chr8-003308255-G-A	chr8	3308255	G	A	4983644	PASS	0.41194	mid	0.3746989999999995	60	134	0.41194
chr8-003308266-C-G	chr8	3308266	C	G	61514	PASS	0.075241	afr	0.003321	1	134	0.075241
chr8-003308266-C-T	chr8	3308266	C	T	61514	PASS	6.29e-6	nfe	0	0	134	6.29e-6
chr8-003308287-ATG-A	chr8	3308287	ATG	A	1490539	PASS	0	none	0	0	134	1e-6
chr8-003308287-ATG-GTG	chr8	3308287	ATG	GTG	1490539	PASS	0	none	0.08739300000000001	11	134	0.08739300000000001
chr8-003308292-A-C	chr8	3308292	A	C	17907318	PASS	0.94364	nfe	0.9045870000000004	128	134	0.94364
chr8-003308292-A-G	chr8	3308292	A	G	17907318	PASS	7.096e-5	nfe	0	0	134	7.096e-5
chr8-003308292-A-T	chr8	3308292	A	T	17907318	PASS	3.16e-6	nfe	0	1	134	3.16e-6
chr8-003308427-G-A	chr8	3308427	G	A	110657	PASS	0.00034167000000000003	mid	2.2999999999999995e-4	0	134	0.00034167000000000003
chr8-003308427-G-C	chr8	3308427	G	C	110657	PASS	0.0080161	nfe	0.003957	2	134	0.0080161
chr8-003308427-G-T	chr8	3308427	G	T	110657	PASS	5.31e-6	nfe	0	0	134	5.31e-6
chr8-003308512-G-C	chr8	3308512	G	C	87380	PASS	0.075801	afr	0.003727	1	134	0.075801
chr8-003308560-A-C	chr8	3308560	A	C	5020459	PASS	0.38131	sas	0.3207399999999993	38	134	0.38131
chr8-003308560-A-G	chr8	3308560	A	G	5020459	PASS	0.050937	afr	0.00439	0	134	0.050937
chr8-003308639-G-A	chr8	3308639	G	A	219017	PASS	0.025251	nfe	0.021025	6	134	0.025251
chr8-003343177-T-C	chr8	3343177	T	C	1098567	PASS	0.22964	afr	0.09743000000000002	24	134	0.22964
chr8-003343355-C-T	chr8	3343355	C	T	4681957	PASS	0.1874	mid	0.173234	22	134	0.1874
chr8-003343455-T-A	chr8	3343455	T	A	1483049	PASS	0.33417	eas	0.076935	11	134	0.33417
chr8-003343455-T-C	chr8	3343455	T	C	1483049	PASS	4.013e-5	nfe	3.6999999999999985e-5	0	134	4.013e-5
chr8-003343490-C-A	chr8	3343490	C	A	16057913	PASS	0.2311	afr	0.09828900000000002	24	134	0.2311
chr8-003343490-C-T	chr8	3343490	C	T	16057913	PASS	0.99057	eas	0.882532	110	134	0.99057
chr8-003343512-G-C	chr8	3343512	G	C	12640183	PASS	0	none	0	0	134	1e-6
chr8-003343512-G-T	chr8	3343512	G	T	12640183	PASS	0.99119	eas	0.8729960000000003	110	134	0.99119
chr8-003347856-G-A	chr8	3347856	G	A	2352371	PASS	0.42013	eas	0.25692299999999973	38	132	0.42013
chr8-003347856-G-GTAAATAAATA	chr8	3347856	G	GTAAATAAATA	2352371	PASS	0	none	0	0	132	1e-6
chr8-003347867-C-*	chr8	3347867	C	*	1507786	PASS	0	none	9e-6	0	132	9e-6
chr8-003347867-C-T	chr8	3347867	C	T	1507786	PASS	0.3238	afr	0.220907	47	132	0.3238
chr8-003347901-G-T	chr8	3347901	G	T	1023200	PASS	0.1595	nfe	0.14522200000000002	21	132	0.1595
chr8-003347938-G-T	chr8	3347938	G	T	1808959	PASS	0.18559	mid	0.16808900000000002	22	134	0.18559
chr8-003348263-C-A	chr8	3348263	C	A	22812	PASS	0	none	0	0	134	1e-6
chr8-003348263-C-T	chr8	3348263	C	T	22812	PASS	0.0042584	nfe	0.00186699999999999	1	134	0.0042584
chr8-003348264-G-A	chr8	3348264	G	A	568130	PASS	0.25018	eas	0.04166500000000001	5	134	0.25018
chr8-003348270-G-A	chr8	3348270	G	A	13082342	PASS	2.601e-5	afr	9e-6	0	134	2.601e-5
chr8-003348270-G-C	chr8	3348270	G	C	13082342	PASS	0.98212	sas	0.9468290000000006	127	134	0.98212
chr8-003348270-G-T	chr8	3348270	G	T	13082342	PASS	0	none	0	0	134	1e-6
chr8-003348305-AT-A	chr8	3348305	AT	A	2742350	PASS	0.067326	afr	0.007375	0	114	0.067326
chr8-003348305-AT-ATT	chr8	3348305	AT	ATT	2742350	PASS	0	none	0.3379269999999999	41	114	0.3379269999999999
chr8-003348305-AT-ATTT	chr8	3348305	AT	ATTT	2742350	PASS	0	none	0.00984499999999999	0	114	0.00984499999999999
chr8-003348305-AT-ATTTT	chr8	3348305	AT	ATTTT	2742350	PASS	0	none	3.6999999999999985e-5	0	114	3.6999999999999985e-5
chr8-003348305-AT-CT	chr8	3348305	AT	CT	2742350	PASS	0	none	0	0	114	1e-6
chr8-003359023-G-A	chr8	3359023	G	A	838295	PASS	0.14755	afr	0.06672900000000002	6	134	0.14755
chr8-003359054-T-C	chr8	3359054	T	C	2852283	PASS	0.32251	sas	0.211372	23	134	0.32251
chr8-003359257-G-A	chr8	3359257	G	A	126583	PASS	0.01448	eas	0.003677	1	134	0.01448
chr8-003359394-G-A	chr8	3359394	G	A	1174	VQSRTrancheSNP99.90to99.95	1.873e-5	nfe	4.500000000000005e-4	0	122	4.500000000000005e-4
chr8-003359394-G-T	chr8	3359394	G	T	1174	VQSRTrancheSNP99.90to99.95	3.518e-4	nfe	5.870000000000005e-4	1	122	5.870000000000005e-4
chr8-003359423-T-*	chr8	3359423	T	*	315202	PASS	0	none	1.47e-4	0	132	1.47e-4
chr8-003359423-T-A	chr8	3359423	T	A	315202	PASS	0	none	2.2999999999999995e-4	0	132	2.2999999999999995e-4
chr8-003359423-T-C	chr8	3359423	T	C	315202	PASS	0.043361	mid	0.04443500000000001	6	132	0.04443500000000001
chr8-003359425-CT-*	chr8	3359425	CT	*	7289	VQSRTrancheINDEL99.00to99.50	0	none	0.00117999999999999	0	118	0.00117999999999999
chr8-003359425-CT-AT	chr8	3359425	CT	AT	7289	VQSRTrancheINDEL99.00to99.50	0	none	0.004184	0	118	0.004184
chr8-003359425-CT-C	chr8	3359425	CT	C	7289	VQSRTrancheINDEL99.00to99.50	0	none	1.27e-4	0	118	1.27e-4
chr8-003359425-CT-CAAT	chr8	3359425	CT	CAAT	7289	VQSRTrancheINDEL99.00to99.50	0	none	9e-6	0	118	9e-6
chr8-003359425-CT-CAT	chr8	3359425	CT	CAT	7289	VQSRTrancheINDEL99.00to99.50	0	none	9e-6	0	118	9e-6
chr8-003359425-CT-GT	chr8	3359425	CT	GT	7289	VQSRTrancheINDEL99.00to99.50	0	none	9e-6	0	118	9e-6
chr8-003359425-CT-TT	chr8	3359425	CT	TT	7289	VQSRTrancheINDEL99.00to99.50	0	none	2.2000000000000003e-5	0	118	2.2000000000000003e-5
chr8-003359426-TAAAAA-*	chr8	3359426	TAAAAA	*	1639147	ExcessHet	0	none	5.870000000000004e-4	0	128	5.870000000000004e-4
chr8-003359426-TAAAAA-AAAAAA	chr8	3359426	TAAAAA	AAAAAA	1639147	ExcessHet	0	none	0.002439	0	128	0.002439
chr8-003359426-TAAAAA-CAAAAA	chr8	3359426	TAAAAA	CAAAAA	1639147	ExcessHet	0	none	9e-6	0	128	9e-6
chr8-003359426-TAAAAA-T	chr8	3359426	TAAAAA	T	1639147	ExcessHet	4.44e-6	nfe	7.099999999999998e-5	0	128	7.099999999999998e-5
chr8-003359426-TAAAAA-TA	chr8	3359426	TAAAAA	TA	1639147	ExcessHet	0	none	7.980000000000003e-4	0	128	7.980000000000003e-4
chr8-003359426-TAAAAA-TAA	chr8	3359426	TAAAAA	TAA	1639147	ExcessHet	0	none	0.00919699999999998	0	128	0.00919699999999998
chr8-003359426-TAAAAA-TAAA	chr8	3359426	TAAAAA	TAAA	1639147	ExcessHet	0	none	0.07483200000000002	11	128	0.07483200000000002
chr8-003359426-TAAAAA-TAAAA	chr8	3359426	TAAAAA	TAAAA	1639147	ExcessHet	0	none	0.29884099999999986	45	128	0.29884099999999986
chr8-003359426-TAAAAA-TAAAAAA	chr8	3359426	TAAAAA	TAAAAAA	1639147	ExcessHet	0	none	0.07231400000000002	9	128	0.07231400000000002
chr8-003359426-TAAAAA-TAAAAAAA	chr8	3359426	TAAAAA	TAAAAAAA	1639147	ExcessHet	0	none	0.007015	2	128	0.007015
chr8-003359426-TAAAAA-TAAAAAAAA	chr8	3359426	TAAAAA	TAAAAAAAA	1639147	ExcessHet	0	none	9.160000000000004e-4	0	128	9.160000000000004e-4
chr8-003359426-TAAAAA-TAAAAAAAAA	chr8	3359426	TAAAAA	TAAAAAAAAA	1639147	ExcessHet	0	none	7.099999999999998e-5	0	128	7.099999999999998e-5
chr8-003359426-TAAAAA-TAAAAAAAAAA	chr8	3359426	TAAAAA	TAAAAAAAAAA	1639147	ExcessHet	0	none	2.2000000000000003e-5	0	128	2.2000000000000003e-5
chr8-003359426-TAAAAA-TAAAAAAAAAAA	chr8	3359426	TAAAAA	TAAAAAAAAAAA	1639147	ExcessHet	0	none	9e-6	0	128	9e-6
chr8-003359426-TAAAAA-TAAAAAAAAAAAAA	chr8	3359426	TAAAAA	TAAAAAAAAAAAAA	1639147	ExcessHet	0	none	0	0	128	1e-6
chr8-003359426-TAAAAA-TAAAAAAAAAAAAAAA	chr8	3359426	TAAAAA	TAAAAAAAAAAAAAAA	1639147	ExcessHet	0	none	0	0	128	1e-6
chr8-003359428-A-*	chr8	3359428	A	*	97	PASS	0	none	0.09765800000000002	11	58	0.09765800000000002
chr8-003359428-A-T	chr8	3359428	A	T	97	PASS	1.7811e-4	sas	3.6999999999999985e-5	0	58	1.7811e-4
chr8-003366888-C-A	chr8	3366888	C	A	2873414	PASS	0.2483	amr	0.16256800000000002	30	134	0.2483
chr8-003366908-C-T	chr8	3366908	C	T	1197144	PASS	0.14942	eas	0.05894200000000002	9	134	0.14942
chr8-003366911-G-A	chr8	3366911	G	A	600099	PASS	0.078057	eas	0.02192400000000001	4	134	0.078057
chr8-003366929-G-A	chr8	3366929	G	A	9427953	PASS	1.87e-6	nfe	0	0	134	1.87e-6
chr8-003366929-G-T	chr8	3366929	G	T	9427953	PASS	0.36118	amr	0.247492	40	134	0.36118
chr8-003366941-TACAC-T	chr8	3366941	TACAC	T	141540.97	ExcessHet	8.434e-5	nfe	1.6699999999999994e-4	0	118	1.6699999999999994e-4
chr8-003366941-TACAC-TAC	chr8	3366941	TACAC	TAC	141540.97	ExcessHet	0	none	0.062794	7	118	0.062794
chr8-003366941-TACAC-TACACAC	chr8	3366941	TACAC	TACACAC	141540.97	ExcessHet	0	none	0.003092	0	118	0.003092
chr8-003366949-C-A	chr8	3366949	C	A	836179	PASS	0.076318	eas	0.01922800000000001	4	134	0.076318
chr8-003366954-A-*	chr8	3366954	A	*	10811556	PASS	0	none	1.88e-4	0	134	1.88e-4
chr8-003366954-A-C	chr8	3366954	A	C	10811556	PASS	0.36055	amr	0.247708	40	134	0.36055
chr8-003366954-A-G	chr8	3366954	A	G	10811556	PASS	2.047e-5	nfe	5.2999999999999994e-5	0	134	5.2999999999999994e-5
chr8-003367039-T-A	chr8	3367039	T	A	11555618	PASS	3.81e-6	nfe	0	0	134	3.81e-6
chr8-003367039-T-C	chr8	3367039	T	C	11555618	PASS	0.36867	amr	0.248544	40	134	0.36867
chr8-003367039-T-G	chr8	3367039	T	G	11555618	PASS	7.3365e-4	sas	1.27e-4	0	134	7.3365e-4
chr8-003367257-G-A	chr8	3367257	G	A	723766	PASS	0.078147	eas	0.01949200000000001	4	134	0.078147
chr8-003367266-GGAGA-G	chr8	3367266	GGAGA	G	2303432.97	PASS	1.375e-5	nfe	0	0	130	1.375e-5
chr8-003367266-GGAGA-GGA	chr8	3367266	GGAGA	GGA	2303432.97	PASS	0	none	0.079339	10	130	0.079339
chr8-003367266-GGAGA-GGAGAGA	chr8	3367266	GGAGA	GGAGAGA	2303432.97	PASS	0	none	1.27e-4	0	130	1.27e-4
chr8-003367267-G-*	chr8	3367267	G	*	2349	PASS	0	none	0.079361	10	128	0.079361
chr8-003367267-G-T	chr8	3367267	G	T	2349	PASS	7.497e-5	nfe	9e-6	0	128	7.497e-5
chr8-003367296-G-A	chr8	3367296	G	A	3786484	PASS	0.2587	eas	0.132476	13	134	0.2587
chr8-003367296-G-GGGCGGCGGGGGCAGAGAGGGAGCGGGGCAGAGAGAGACAGAGACATAGAGAGACACACA	chr8	3367296	G	GGGCGGCGGGGGCAGAGAGGGAGCGGGGCAGAGAGAGACAGAGACATAGAGAGACACACA	3786484	PASS	0	none	0	0	134	1e-6
chr8-003367303-CG-C	chr8	3367303	CG	C	8708644	PASS	0.31553	sas	0.20374200000000003	25	134	0.31553
chr8-003367303-CG-TG	chr8	3367303	CG	TG	8708644	PASS	0	none	2.2000000000000003e-5	0	134	2.2000000000000003e-5
chr8-003367304-G-*	chr8	3367304	G	*	1005	PASS	0	none	0.20374200000000003	25	134	0.20374200000000003
chr8-003367304-G-A	chr8	3367304	G	A	1005	PASS	5.984e-5	amr	0	0	134	5.984e-5
chr8-003367307-G-A	chr8	3367307	G	A	8749577	PASS	0.32053	sas	0.20374200000000003	25	134	0.32053
chr8-003367356-G-A	chr8	3367356	G	A	5040781	PASS	0.29786	afr	0.22399400000000003	36	134	0.29786
chr8-003367356-G-C	chr8	3367356	G	C	5040781	PASS	0	none	0	0	134	1e-6
chr8-003369174-C-G	chr8	3369174	C	G	2358795	PASS	0	none	3.6999999999999985e-5	0	134	3.6999999999999985e-5
chr8-003369174-C-T	chr8	3369174	C	T	2358795	PASS	0.29605	afr	0.22070300000000004	36	134	0.29605
chr8-003369219-A-T	chr8	3369219	A	T	3139661	PASS	0.29701	afr	0.22180900000000003	36	134	0.29701
chr8-003369377-A-T	chr8	3369377	A	T	4281318	PASS	0.30103	afr	0.222645	36	134	0.30103
chr8-003369397-C-T	chr8	3369397	C	T	17968708	PASS	0.99793	nfe	0.9898890000000004	134	134	0.99793
chr8-003369472-A-G	chr8	3369472	A	G	2586538	PASS	0.29894	afr	0.225936	37	134	0.29894
chr8-003369472-A-T	chr8	3369472	A	T	2586538	PASS	0	none	0	0	134	1e-6
chr8-003369510-G-A	chr8	3369510	G	A	64278	PASS	0.0099332	nfe	0.005802	1	134	0.0099332
chr8-003369510-G-C	chr8	3369510	G	C	64278	PASS	0	none	2.2000000000000003e-5	0	134	2.2000000000000003e-5
chr8-003373814-C-G	chr8	3373814	C	G	3110	PASS	0	none	0.002231	0	0	0.002231
chr8-003387426-A-C	chr8	3387426	A	C	1638	PASS	3.9543e-4	nfe	2.2000000000000003e-5	1	134	3.9543e-4
chr8-003387426-A-G	chr8	3387426	A	G	1638	PASS	4.99e-6	sas	0	0	134	4.99e-6
chr8-003396246-C-T	chr8	3396246	C	T	11159406	PASS	0.41785	mid	0.39413399999999993	48	134	0.41785
chr8-003396417-A-G	chr8	3396417	A	G	10133269	PASS	0.54628	mid	0.4972479999999994	73	134	0.54628
chr8-003396420-A-C	chr8	3396420	A	C	10953556	PASS	0	none	0	0	134	1e-6
chr8-003396420-A-G	chr8	3396420	A	G	10953556	PASS	0.57686	mid	0.5360720000000008	75	134	0.57686
chr8-003396443-C-*	chr8	3396443	C	*	111819	PASS	0	none	0	0	134	1e-6
chr8-003396443-C-G	chr8	3396443	C	G	111819	PASS	4.3e-7	nfe	0	0	134	1e-6
chr8-003396443-C-T	chr8	3396443	C	T	111819	PASS	0.013799	nfe	0.007301	2	134	0.013799
chr8-003396475-G-A	chr8	3396475	G	A	6809615	PASS	0.55837	mid	0.5142100000000006	75	134	0.55837
chr8-003399257-T-G	chr8	3399257	T	G	14182	PASS	0.0040508	nfe	0.00152199999999999	1	132	0.0040508
chr8-003399270-G-T	chr8	3399270	G	T	366	PASS	0	none	0	1	134	1e-6
chr8-003399291-G-*	chr8	3399291	G	*	852025	PASS	0	none	2.2000000000000003e-5	0	134	2.2000000000000003e-5
chr8-003399291-G-A	chr8	3399291	G	A	852025	PASS	0.1097	nfe	0.09080100000000002	23	134	0.1097
chr8-003399291-G-GA	chr8	3399291	G	GA	852025	PASS	2.72e-6	nfe	9e-6	0	134	9e-6
chr8-003399584-T-C	chr8	3399584	T	C	1153325	PASS	0.1168	afr	0.10529900000000002	25	134	0.1168
chr8-003405978-T-C	chr8	3405978	T	C	1638900	PASS	0.23608	afr	0.08787600000000001	9	134	0.23608
chr8-003406006-G-A	chr8	3406006	G	A	6059646	PASS	0.51201	eas	0.29340899999999953	42	134	0.51201
chr8-003406006-G-C	chr8	3406006	G	C	6059646	PASS	0.0085825	sas	5.640000000000005e-4	0	134	0.0085825
chr8-003406236-A-G	chr8	3406236	A	G	10819088	PASS	0.57565	mid	0.5405090000000004	74	134	0.57565
chr8-003406291-G-C	chr8	3406291	G	C	1233629	PASS	1.749e-5	nfe	0	0	134	1.749e-5
chr8-003406291-G-T	chr8	3406291	G	T	1233629	PASS	0.077089	nfe	0.05929000000000002	8	134	0.077089
chr8-003406299-A-C	chr8	3406299	A	C	1341303	PASS	0.10294	afr	0.06900500000000002	9	134	0.10294
chr8-003406359-CATAG-C	chr8	3406359	CATAG	C	5746401.97	PASS	0.56658	mid	0.47712199999999944	74	134	0.56658
chr8-003406359-CATAG-CG	chr8	3406359	CATAG	CG	5746401.97	PASS	0	none	0	0	134	1e-6
chr8-003406363-GA-*	chr8	3406363	GA	*	1799	PASS	0	none	0.47712199999999944	74	134	0.47712199999999944
chr8-003406363-GA-AA	chr8	3406363	GA	AA	1799	PASS	0	none	2.2000000000000003e-5	0	134	2.2000000000000003e-5
chr8-003406363-GA-G	chr8	3406363	GA	G	1799	PASS	0	none	0	0	134	1e-6
chr8-003407750-C-T	chr8	3407750	C	T	307083	PASS	0.11444	sas	0.02033700000000001	1	134	0.11444
chr8-003408068-C-T	chr8	3408068	C	T	39715029	PASS	0.74025	mid	0.6767950000000007	91	134	0.74025
chr8-003408276-T-A	chr8	3408276	T	A	3095	PASS	0	none	9e-6	0	134	9e-6
chr8-003408276-T-C	chr8	3408276	T	C	3095	PASS	1.34e-5	nfe	0	1	134	1.34e-5
chr8-003408323-C-T	chr8	3408323	C	T	10265391	PASS	0.55884	mid	0.5128840000000006	73	134	0.55884
chr8-003408361-G-T	chr8	3408361	G	T	29132	PASS	0.0036534	amr	0.00166899999999999	2	134	0.0036534
chr8-003409341-G-A	chr8	3409341	G	A	597591	PASS	0.15027	eas	0.05963800000000002	8	134	0.15027
chr8-003409354-T-G	chr8	3409354	T	G	775661	PASS	0.15534	eas	0.06672900000000002	8	134	0.15534
chr8-003409387-G-T	chr8	3409387	G	T	1000163	PASS	0.080384	afr	0.06777300000000001	9	134	0.080384
chr8-003409430-G-A	chr8	3409430	G	A	35204	PASS	0.0041899	nfe	0.00142399999999999	1	134	0.0041899
chr8-003409505-C-T	chr8	3409505	C	T	97580	PASS	0.0078324	nfe	0.003753	2	134	0.0078324
chr8-003409525-T-C	chr8	3409525	T	C	9543	PASS	1.2582e-4	sas	8.9e-5	0	134	1.2582e-4
chr8-003409525-T-G	chr8	3409525	T	G	9543	PASS	1.3826e-4	amr	8.9e-5	1	134	1.3826e-4
chr8-003409639-A-AAC	chr8	3409639	A	AAC	1009773	PASS	0	none	0	0	134	1e-6
chr8-003409639-A-AC	chr8	3409639	A	AC	1009773	PASS	0.14872	eas	0.067987	8	134	0.14872
chr8-003409639-A-C	chr8	3409639	A	C	1009773	PASS	9.599e-5	sas	0	0	134	9.599e-5
chr8-003409639-A-G	chr8	3409639	A	G	1009773	PASS	2.5577e-4	eas	2.2000000000000003e-5	0	134	2.5577e-4
chr8-003409741-A-G	chr8	3409741	A	G	361872	PASS	0.053772	nfe	0.04025200000000001	2	134	0.053772
chr8-003409742-T-C	chr8	3409742	T	C	77239	PASS	0.04885	afr	0.005802	1	134	0.04885
chr8-003468682-C-T	chr8	3468682	C	T	1755	PASS	3.517e-5	nfe	2.2000000000000003e-5	1	134	3.517e-5
chr8-003468908-A-C	chr8	3468908	A	C	98572	PASS	0	none	0	0	134	1e-6
chr8-003468908-A-G	chr8	3468908	A	G	98572	PASS	0.01944	sas	0.007016	1	134	0.01944
chr8-003469025-C-A	chr8	3469025	C	A	68894	PASS	0	none	0	0	130	1e-6
chr8-003469025-C-G	chr8	3469025	C	G	68894	PASS	0.13176	eas	0.01034499999999999	2	130	0.13176
chr8-003469261-C-G	chr8	3469261	C	G	1013760	PASS	0.68627	afr	0.438417	0	0	0.68627
chr8-003493479-A-C	chr8	3493479	A	C	251927	PASS	0.049303	mid	0.023406	2	134	0.049303
chr8-003493495-C-G	chr8	3493495	C	G	685195	PASS	0.09178	afr	0.06030600000000001	3	134	0.09178
chr8-003493571-C-T	chr8	3493571	C	T	193964	PASS	0.092021	eas	0.01191499999999999	2	134	0.092021
chr8-003493572-G-A	chr8	3493572	G	A	737517	PASS	0.06298	afr	0.04828000000000002	1	134	0.06298
chr8-003493594-GAGA-G	chr8	3493594	GAGA	G	1383298.97	PASS	0.063074	afr	0.051939	1	134	0.063074
chr8-003493625-G-A	chr8	3493625	G	A	1629020	PASS	0.2232	eas	0.08189500000000001	13	134	0.2232
chr8-003493661-A-G	chr8	3493661	A	G	265531	PASS	0.024515	sas	0.01097299999999999	2	134	0.024515
chr8-003493673-C-A	chr8	3493673	C	A	1836289	PASS	0.1568	eas	0.07832900000000002	13	134	0.1568
chr8-003493737-G-A	chr8	3493737	G	A	2855929	PASS	0.32651	eas	0.10879100000000004	16	134	0.32651
chr8-003493737-G-T	chr8	3493737	G	T	2855929	PASS	0	none	0	0	134	1e-6
chr8-003493742-G-A	chr8	3493742	G	A	19273198	PASS	0.74058	nfe	0.7259420000000004	108	134	0.74058
chr8-003493742-G-C	chr8	3493742	G	C	19273198	PASS	1.622e-5	sas	0	0	134	1.622e-5
chr8-003493785-T-C	chr8	3493785	T	C	748258	PASS	7.339e-5	amr	0	0	134	7.339e-5
chr8-003493785-T-G	chr8	3493785	T	G	748258	PASS	0.062975	afr	0.049562	2	134	0.062975
chr8-003493823-C-A	chr8	3493823	C	A	560859	PASS	0	none	0	0	134	1e-6
chr8-003493823-C-T	chr8	3493823	C	T	560859	PASS	0.066297	afr	0.05263400000000002	2	134	0.066297
chr8-003493840-C-G	chr8	3493840	C	G	692625	PASS	0.21625	eas	0.08157300000000002	13	134	0.21625
chr8-003493840-C-T	chr8	3493840	C	T	692625	PASS	0	none	9e-6	0	134	9e-6
chr8-003493860-T-C	chr8	3493860	T	C	213745	PASS	0.090093	eas	0.02253200000000002	2	134	0.090093
chr8-003574840-G-A	chr8	3574840	G	A	3160049	PASS	0.43051	nfe	0.37042899999999945	62	134	0.43051
chr8-003575005-C-T	chr8	3575005	C	T	19615	PASS	0.0023088	nfe	7.270000000000004e-4	1	134	0.0023088
chr8-003575169-GTAAAA-*	chr8	3575169	GTAAAA	*	6549	PASS	0	none	0.00125099999999999	0	80	0.00125099999999999
chr8-003575169-GTAAAA-ATAAAA	chr8	3575169	GTAAAA	ATAAAA	6549	PASS	0	none	0.00110699999999999	0	80	0.00110699999999999
chr8-003575169-GTAAAA-CTAAAA	chr8	3575169	GTAAAA	CTAAAA	6549	PASS	0	none	1.6699999999999994e-4	0	80	1.6699999999999994e-4
chr8-003575169-GTAAAA-G	chr8	3575169	GTAAAA	G	6549	PASS	0	none	0	0	80	1e-6
chr8-003575169-GTAAAA-GAA	chr8	3575169	GTAAAA	GAA	6549	PASS	0	none	2.2000000000000003e-5	0	80	2.2000000000000003e-5
chr8-003575169-GTAAAA-GAAA	chr8	3575169	GTAAAA	GAAA	6549	PASS	0	none	3.600000000000004e-4	0	80	3.600000000000004e-4
chr8-003575169-GTAAAA-GAAAA	chr8	3575169	GTAAAA	GAAAA	6549	PASS	0	none	1.6699999999999994e-4	0	80	1.6699999999999994e-4
chr8-003575169-GTAAAA-GAATAAAA	chr8	3575169	GTAAAA	GAATAAAA	6549	PASS	0	none	9e-6	0	80	9e-6
chr8-003575169-GTAAAA-GATAAAA	chr8	3575169	GTAAAA	GATAAAA	6549	PASS	0	none	3.6999999999999985e-5	0	80	3.6999999999999985e-5
chr8-003575169-GTAAAA-TTAAAA	chr8	3575169	GTAAAA	TTAAAA	6549	PASS	0	none	2.08e-4	0	80	2.08e-4
chr8-003575170-TAAAAAAA-*	chr8	3575170	TAAAAAAA	*	4627720	PASS	0	none	0.00137499999999999	0	128	0.00137499999999999
chr8-003575170-TAAAAAAA-AAAAAAAA	chr8	3575170	TAAAAAAA	AAAAAAAA	4627720	PASS	0	none	0.00125299999999999	0	128	0.00125299999999999
chr8-003575170-TAAAAAAA-GAAAAAAA	chr8	3575170	TAAAAAAA	GAAAAAAA	4627720	PASS	0	none	2.2000000000000003e-5	0	128	2.2000000000000003e-5
chr8-003575170-TAAAAAAA-T	chr8	3575170	TAAAAAAA	T	4627720	PASS	0	none	0	0	128	1e-6
chr8-003575170-TAAAAAAA-TA	chr8	3575170	TAAAAAAA	TA	4627720	PASS	0	none	1.6699999999999994e-4	0	128	1.6699999999999994e-4
chr8-003575170-TAAAAAAA-TAA	chr8	3575170	TAAAAAAA	TAA	4627720	PASS	0	none	0.003397	0	128	0.003397
chr8-003575170-TAAAAAAA-TAAA	chr8	3575170	TAAAAAAA	TAAA	4627720	PASS	0	none	0.02923400000000002	0	128	0.02923400000000002
chr8-003575170-TAAAAAAA-TAAAA	chr8	3575170	TAAAAAAA	TAAAA	4627720	PASS	0	none	0.16211100000000003	29	128	0.16211100000000003
chr8-003575170-TAAAAAAA-TAAAAA	chr8	3575170	TAAAAAAA	TAAAAA	4627720	PASS	0	none	0.33786599999999994	52	128	0.33786599999999994
chr8-003575170-TAAAAAAA-TAAAAAA	chr8	3575170	TAAAAAAA	TAAAAAA	4627720	PASS	0	none	0.232911	39	128	0.232911
chr8-003575170-TAAAAAAA-TAAAAAAAA	chr8	3575170	TAAAAAAA	TAAAAAAAA	4627720	PASS	0	none	0.00977	0	128	0.00977
chr8-003575170-TAAAAAAA-TAAAAAAAAA	chr8	3575170	TAAAAAAA	TAAAAAAAAA	4627720	PASS	0	none	0.002514	0	128	0.002514
chr8-003575170-TAAAAAAA-TAAAAAAAAAA	chr8	3575170	TAAAAAAA	TAAAAAAAAAA	4627720	PASS	0	none	0.00142399999999999	0	128	0.00142399999999999
chr8-003575170-TAAAAAAA-TAAAAAAAAAAA	chr8	3575170	TAAAAAAA	TAAAAAAAAAAA	4627720	PASS	0	none	2.09e-4	0	128	2.09e-4
chr8-003575170-TAAAAAAA-TAAAAAAAAAAAA	chr8	3575170	TAAAAAAA	TAAAAAAAAAAAA	4627720	PASS	0	none	0	0	128	1e-6
chr8-003575171-A-*	chr8	3575171	A	*	718	PASS	0	none	0.6547180000000001	86	106	0.6547180000000001
chr8-003575171-A-G	chr8	3575171	A	G	718	PASS	0.0071726	sas	0	0	106	0.0071726
chr8-003575171-A-T	chr8	3575171	A	T	718	PASS	0.19701	amr	0.00186499999999999	0	106	0.19701
chr8-003575172-A-*	chr8	3575172	A	*	374	PASS	0	none	0.5968490000000005	81	96	0.5968490000000005
chr8-003575172-A-T	chr8	3575172	A	T	374	PASS	0.0083432	amr	0.00183999999999999	0	96	0.0083432
chr8-003575173-A-*	chr8	3575173	A	*	30	PASS	0	none	0.3130939999999997	40	60	0.3130939999999997
chr8-003575173-A-AAG	chr8	3575173	A	AAG	30	PASS	0	none	0.00173999999999999	0	60	0.00173999999999999
chr8-003575173-A-T	chr8	3575173	A	T	30	PASS	3.465e-5	nfe	0	0	60	3.465e-5
chr8-003585995-C-A	chr8	3585995	C	A	400475	PASS	0.16959	amr	0.041745	3	134	0.16959
chr8-003585995-C-T	chr8	3585995	C	T	400475	PASS	0	none	9e-6	0	134	9e-6
chr8-003586012-CATACAT-*	chr8	3586012	CATACAT	*	32030	PASS	0	none	0	0	134	1e-6
chr8-003586012-CATACAT-AATACAT	chr8	3586012	CATACAT	AATACAT	32030	PASS	0	none	0	0	134	1e-6
chr8-003586012-CATACAT-C	chr8	3586012	CATACAT	C	32030	PASS	0.016818	afr	0.00169399999999999	1	134	0.016818
chr8-003586048-A-G	chr8	3586048	A	G	641773	PASS	0.19135	amr	0.05688300000000002	4	134	0.19135
chr8-003586264-AGCCGTT-A	chr8	3586264	AGCCGTT	A	62841	VQSRTrancheINDEL95.00to96.00	0	none	3.6999999999999985e-5	0	134	3.6999999999999985e-5
chr8-003586264-AGCCGTT-ACCGTT	chr8	3586264	AGCCGTT	ACCGTT	62841	VQSRTrancheINDEL95.00to96.00	0	none	0	0	134	1e-6
chr8-003586264-AGCCGTT-GGCCGTT	chr8	3586264	AGCCGTT	GGCCGTT	62841	VQSRTrancheINDEL95.00to96.00	0	none	0.003906	1	134	0.003906
chr8-003586277-GAA-*	chr8	3586277	GAA	*	7083429	ExcessHet	0	none	0.00774	0	126	0.00774
chr8-003586277-GAA-AAA	chr8	3586277	GAA	AAA	7083429	ExcessHet	0	none	0.06781200000000001	1	126	0.06781200000000001
chr8-003586277-GAA-G	chr8	3586277	GAA	G	7083429	ExcessHet	1.08e-4	amr	4.950000000000003e-4	0	126	4.950000000000003e-4
chr8-003586277-GAA-GA	chr8	3586277	GAA	GA	7083429	ExcessHet	0	none	0.34965299999999955	57	126	0.34965299999999955
chr8-003586277-GAA-GAAA	chr8	3586277	GAA	GAAA	7083429	ExcessHet	0	none	0.2801169999999996	42	126	0.2801169999999996
chr8-003586277-GAA-GAAAA	chr8	3586277	GAA	GAAAA	7083429	ExcessHet	0	none	0.03335	3	126	0.03335
chr8-003586277-GAA-GAAAAA	chr8	3586277	GAA	GAAAAA	7083429	ExcessHet	0	none	0.00105999999999999	0	126	0.00105999999999999
chr8-003586277-GAA-GAAAAAA	chr8	3586277	GAA	GAAAAAA	7083429	ExcessHet	0	none	2.2000000000000003e-5	0	126	2.2000000000000003e-5
chr8-003586277-GAA-TAA	chr8	3586277	GAA	TAA	7083429	ExcessHet	0	none	1.27e-4	0	126	1.27e-4
chr8-003586278-A-*	chr8	3586278	A	*	2520	PASS	0	none	0.36283	57	128	0.36283
chr8-003586278-A-AG	chr8	3586278	A	AG	2520	PASS	0	none	4.05e-4	0	128	4.05e-4
chr8-003586278-A-T	chr8	3586278	A	T	2520	PASS	2.333e-5	nfe	3.6999999999999985e-5	0	128	3.6999999999999985e-5
chr8-003586318-GAAAA-*	chr8	3586318	GAAAA	*	2348546	ExcessHet	0	none	5.2999999999999994e-5	0	124	5.2999999999999994e-5
chr8-003586318-GAAAA-AAAAA	chr8	3586318	GAAAA	AAAAA	2348546	ExcessHet	0	none	0.002464	0	124	0.002464
chr8-003586318-GAAAA-G	chr8	3586318	GAAAA	G	2348546	ExcessHet	0	none	9e-6	0	124	9e-6
chr8-003586318-GAAAA-GA	chr8	3586318	GAAAA	GA	2348546	ExcessHet	0	none	3.3800000000000046e-4	0	124	3.3800000000000046e-4
chr8-003586318-GAAAA-GAA	chr8	3586318	GAAAA	GAA	2348546	ExcessHet	0	none	0.018722	2	124	0.018722
chr8-003586318-GAAAA-GAAA	chr8	3586318	GAAAA	GAAA	2348546	ExcessHet	0	none	0.2964059999999997	41	124	0.2964059999999997
chr8-003586318-GAAAA-GAAAAA	chr8	3586318	GAAAA	GAAAAA	2348546	ExcessHet	0	none	0.159697	23	124	0.159697
chr8-003586318-GAAAA-GAAAAAA	chr8	3586318	GAAAA	GAAAAAA	2348546	ExcessHet	0	none	0.007533	0	124	0.007533
chr8-003586318-GAAAA-GAAAAAAA	chr8	3586318	GAAAA	GAAAAAAA	2348546	ExcessHet	0	none	0.004824	0	124	0.004824
chr8-003586318-GAAAA-GAAAAAAAA	chr8	3586318	GAAAA	GAAAAAAAA	2348546	ExcessHet	0	none	2.7300000000000035e-4	0	124	2.7300000000000035e-4
chr8-003586318-GAAAA-GAAAAAAAAA	chr8	3586318	GAAAA	GAAAAAAAAA	2348546	ExcessHet	0	none	0	0	124	1e-6
chr8-003586319-A-*	chr8	3586319	A	*	1214	PASS	0	none	0.3119999999999997	41	94	0.3119999999999997
chr8-003586319-A-G	chr8	3586319	A	G	1214	PASS	0.0062688	sas	7.099999999999998e-5	0	94	0.0062688
chr8-003616568-G-T	chr8	3616568	G	T	7103337	PASS	0.76545	mid	0.6887900000000002	95	134	0.76545
chr8-003616820-C-T	chr8	3616820	C	T	10135112	PASS	0.6356	mid	0.552713	69	134	0.6356
chr8-003616941-A-G	chr8	3616941	A	G	734	PASS	0	none	0	0	132	1e-6
chr8-003616941-A-T	chr8	3616941	A	T	734	PASS	0	none	0	1	132	1e-6
chr8-003702298-C-A	chr8	3702298	C	A	42166	PASS	0.20442	nfe	0.023241	0	0	0.20442
chr8-003702306-G-T	chr8	3702306	G	T	42051	PASS	0	none	0.023083	0	0	0.023083
chr8-003702334-T-G	chr8	3702334	T	G	36891	PASS	0.20442	nfe	0.02788900000000001	0	0	0.20442
chr8-003702382-T-C	chr8	3702382	T	C	35311	PASS	0.17768	afr	0.02662100000000001	0	0	0.17768
chr8-003702423-C-T	chr8	3702423	C	T	42364	PASS	0.17768	nfe	0.03066700000000001	0	0	0.17768
chr8-003708378-C-CGTAT	chr8	3708378	C	CGTAT	4956299	PASS	0	none	9e-6	0	134	9e-6
chr8-003708378-C-T	chr8	3708378	C	T	4956299	PASS	0.25736	sas	0.190183	22	134	0.25736
chr8-003708498-G-A	chr8	3708498	G	A	344596	PASS	0.015369	sas	0.01016299999999999	3	134	0.015369
chr8-003708530-T-C	chr8	3708530	T	C	1894171	PASS	0.07446	sas	0.04619900000000002	8	134	0.07446
chr8-003708534-G-C	chr8	3708534	G	C	1876899	PASS	0.074405	sas	0.04614500000000002	8	134	0.074405
chr8-003708584-T-C	chr8	3708584	T	C	18444065	PASS	0.98079	eas	0.9158580000000008	126	134	0.98079
chr8-003708639-T-G	chr8	3708639	T	G	14423780	PASS	0.97983	eas	0.9137180000000006	126	134	0.97983
chr8-003753894-GTTT-G	chr8	3753894	GTTT	G	630950	ExcessHet	6.97e-6	nfe	1.27e-4	0	98	1.27e-4
chr8-003753894-GTTT-GT	chr8	3753894	GTTT	GT	630950	ExcessHet	0	none	0.004284	0	98	0.004284
chr8-003753894-GTTT-GTT	chr8	3753894	GTTT	GTT	630950	ExcessHet	0	none	0.08127900000000002	12	98	0.08127900000000002
chr8-003753894-GTTT-GTTTT	chr8	3753894	GTTT	GTTTT	630950	ExcessHet	0	none	0.228706	26	98	0.228706
chr8-003753894-GTTT-GTTTTT	chr8	3753894	GTTT	GTTTTT	630950	ExcessHet	0	none	0.00892899999999999	0	98	0.00892899999999999
chr8-003753894-GTTT-GTTTTTT	chr8	3753894	GTTT	GTTTTTT	630950	ExcessHet	0	none	6.100000000000004e-4	0	98	6.100000000000004e-4
chr8-003753894-GTTT-GTTTTTTT	chr8	3753894	GTTT	GTTTTTTT	630950	ExcessHet	0	none	5.2999999999999994e-5	0	98	5.2999999999999994e-5
chr8-003753894-GTTT-GTTTTTTTT	chr8	3753894	GTTT	GTTTTTTTT	630950	ExcessHet	0	none	8.9e-5	0	98	8.9e-5
chr8-003753894-GTTT-GTTTTTTTTT	chr8	3753894	GTTT	GTTTTTTTTT	630950	ExcessHet	0	none	9e-6	0	98	9e-6
chr8-003753894-GTTT-GTTTTTTTTTTT	chr8	3753894	GTTT	GTTTTTTTTTTT	630950	ExcessHet	0	none	9e-6	0	98	9e-6
chr8-003753894-GTTT-GTTTTTTTTTTTT	chr8	3753894	GTTT	GTTTTTTTTTTTT	630950	ExcessHet	0	none	0	0	98	1e-6
chr8-003753894-GTTT-TTTT	chr8	3753894	GTTT	TTTT	630950	ExcessHet	0	none	5.2999999999999994e-5	0	98	5.2999999999999994e-5
chr8-003754046-G-A	chr8	3754046	G	A	3611	PASS	7.35e-6	nfe	0	1	134	7.35e-6
chr8-003754046-G-C	chr8	3754046	G	C	3611	PASS	9.5948e-4	afr	1.27e-4	0	134	9.5948e-4
chr8-003754048-G-C	chr8	3754048	G	C	556891	PASS	0.039469	nfe	0.03407500000000001	8	134	0.039469
chr8-003754060-GAA-AAA	chr8	3754060	GAA	AAA	174693	PASS	0	none	9.640000000000004e-4	0	134	9.640000000000004e-4
chr8-003754060-GAA-G	chr8	3754060	GAA	G	174693	PASS	0.0017608	afr	5.870000000000004e-4	0	134	0.0017608
chr8-003754060-GAA-GA	chr8	3754060	GAA	GA	174693	PASS	0	none	0.01212499999999999	1	134	0.01212499999999999
chr8-003754060-GAA-GAAA	chr8	3754060	GAA	GAAA	174693	PASS	0	none	9e-6	0	134	9e-6
chr8-003754061-A-*	chr8	3754061	A	*	449	PASS	0	none	0.01291099999999999	1	134	0.01291099999999999
chr8-003754061-A-C	chr8	3754061	A	C	449	PASS	0	none	0	0	134	1e-6
chr8-003754110-C-G	chr8	3754110	C	G	4995	PASS	0	none	0	0	130	1e-6
chr8-003754110-C-T	chr8	3754110	C	T	4995	PASS	0.0010882	nfe	3.160000000000005e-4	1	130	0.0010882
chr8-003754175-T-C	chr8	3754175	T	C	1961439	PASS	0.46048	eas	0.26473399999999947	29	126	0.46048
chr8-003997754-C-G	chr8	3997754	C	G	61451	PASS	0.0051162	mid	0.004672	2	134	0.0051162
chr8-003997780-G-*	chr8	3997780	G	*	8365750	PASS	0	none	0	0	134	1e-6
chr8-003997780-G-A	chr8	3997780	G	A	8365750	PASS	0.7873	eas	0.6331800000000005	87	134	0.7873
chr8-003997780-G-C	chr8	3997780	G	C	8365750	PASS	3.94e-6	nfe	9e-6	0	134	9e-6
chr8-003997847-GAA-G	chr8	3997847	GAA	G	7697855.97	PASS	0	none	0	0	134	1e-6
chr8-003997847-GAA-GA	chr8	3997847	GAA	GA	7697855.97	PASS	0	none	0.5162930000000007	74	134	0.5162930000000007
chr8-003997848-A-*	chr8	3997848	A	*	698	PASS	0	none	0.5163200000000007	74	134	0.5163200000000007
chr8-003997848-A-G	chr8	3997848	A	G	698	PASS	4.105e-5	amr	9e-6	0	134	4.105e-5
chr8-003997849-A-*	chr8	3997849	A	*	324068	PASS	0	none	9e-6	0	134	9e-6
chr8-003997849-A-G	chr8	3997849	A	G	324068	PASS	0.10429	eas	0.018911	1	134	0.10429
chr8-003997851-A-C	chr8	3997851	A	C	54640	PASS	0	none	0	0	134	1e-6
chr8-003997851-A-T	chr8	3997851	A	T	54640	PASS	0.0042142	nfe	0.002942	1	134	0.0042142
chr8-003998136-G-A	chr8	3998136	G	A	1451628	PASS	0.25563	eas	0.07535400000000002	11	134	0.25563
chr8-003998238-TG-*	chr8	3998238	TG	*	5643122	PASS	0	none	5.2999999999999994e-5	0	134	5.2999999999999994e-5
chr8-003998238-TG-CG	chr8	3998238	TG	CG	5643122	PASS	0	none	9e-6	0	134	9e-6
chr8-003998238-TG-T	chr8	3998238	TG	T	5643122	PASS	0.43357	amr	0.3733479999999995	55	134	0.43357
chr8-003998239-G-*	chr8	3998239	G	*	6241	PASS	0	none	0.3734019999999995	55	134	0.3734019999999995
chr8-003998239-G-A	chr8	3998239	G	A	6241	PASS	5.2744e-4	afr	2.09e-4	0	134	5.2744e-4
chr8-003998239-G-C	chr8	3998239	G	C	6241	PASS	2.61e-6	nfe	9e-6	0	134	9e-6
chr8-004031778-G-C	chr8	4031778	G	C	2408906	PASS	0.33666	sas	0.2553719999999996	33	134	0.33666
chr8-004032038-C-G	chr8	4032038	C	G	14421	PASS	7.2e-7	nfe	0	0	134	1e-6
chr8-004032038-C-T	chr8	4032038	C	T	14421	PASS	2.6914e-4	nfe	3.160000000000005e-4	1	134	3.160000000000005e-4
chr8-004032161-T-C	chr8	4032161	T	C	96091	PASS	0.0075582	nfe	0.00668	3	134	0.0075582
chr8-004032242-A-C	chr8	4032242	A	C	1449149	PASS	0.33552	eas	0.14549900000000002	31	134	0.33552
chr8-004419861-T-C	chr8	4419861	T	C	1420	PASS	2.065e-5	sas	3.6999999999999985e-5	1	134	3.6999999999999985e-5
chr8-004419892-G-A	chr8	4419892	G	A	3247	PASS	3.5728e-4	amr	7.099999999999998e-5	1	134	3.5728e-4
chr8-004419980-C-A	chr8	4419980	C	A	962	PASS	1.941e-5	nfe	0	1	134	1.941e-5
chr8-004420083-G-*	chr8	4420083	G	*	1578	PASS	0	none	0	0	134	1e-6
chr8-004420083-G-A	chr8	4420083	G	A	1578	PASS	4.24e-6	sas	9e-6	0	134	9e-6
chr8-004420083-G-C	chr8	4420083	G	C	1578	PASS	6.2234e-4	nfe	3.6999999999999985e-5	1	134	6.2234e-4
chr8-004420114-CA-*	chr8	4420114	CA	*	2548331	PASS	0	none	7.099999999999998e-5	0	134	7.099999999999998e-5
chr8-004420114-CA-AA	chr8	4420114	CA	AA	2548331	PASS	0	none	0	0	134	1e-6
chr8-004420114-CA-C	chr8	4420114	CA	C	2548331	PASS	9e-7	nfe	3.6999999999999985e-5	0	134	3.6999999999999985e-5
chr8-004420114-CA-CAA	chr8	4420114	CA	CAA	2548331	PASS	0	none	0.229847	32	134	0.229847
chr8-004420114-CA-CAAA	chr8	4420114	CA	CAAA	2548331	PASS	0	none	1.88e-4	0	134	1.88e-4
chr8-004637214-GC-G	chr8	4637214	GC	G	3532870.97	PASS	0.30185	afr	0.2625239999999993	35	134	0.30185
chr8-004637215-C-*	chr8	4637215	C	*	284	PASS	0	none	0.2625239999999993	35	134	0.2625239999999993
chr8-004637215-C-T	chr8	4637215	C	T	284	PASS	0.0014255	afr	0	0	134	0.0014255
chr8-004637232-C-G	chr8	4637232	C	G	3169738	PASS	0.28824	afr	0.26438599999999945	36	134	0.28824
chr8-004637232-C-T	chr8	4637232	C	T	3169738	PASS	1.396e-5	sas	2.2000000000000003e-5	0	134	2.2000000000000003e-5
chr8-004637289-T-G	chr8	4637289	T	G	12914557	PASS	0.90084	sas	0.8323860000000003	114	134	0.90084
chr8-004637383-T-C	chr8	4637383	T	C	1301815	PASS	0.062247	nfe	0.04798700000000002	13	134	0.062247
chr8-004637458-G-T	chr8	4637458	G	T	82783	PASS	0.0035407	sas	0.002065	2	134	0.0035407
chr8-004637585-G-A	chr8	4637585	G	A	12742363	PASS	2.614e-5	afr	0	0	128	2.614e-5
chr8-004637585-G-C	chr8	4637585	G	C	12742363	PASS	0.82751	amr	0.7342710000000007	102	128	0.82751
chr8-004637644-ATTTTTTTTTTTTTTTTTTTTTTTTT-*	chr8	4637644	ATTTTTTTTTTTTTTTTTTTTTTTTT	*	4899650	VQSRTrancheINDEL99.00to99.50	0	none	3.8200000000000034e-4	0	62	3.8200000000000034e-4
chr8-004637644-ATTTTTTTTTTTTTTTTTTTTTTTTT-A	chr8	4637644	ATTTTTTTTTTTTTTTTTTTTTTTTT	A	4899650	VQSRTrancheINDEL99.00to99.50	1.925e-5	nfe	0	0	62	1.925e-5
chr8-004637644-ATTTTTTTTTTTTTTTTTTTTTTTTT-AT	chr8	4637644	ATTTTTTTTTTTTTTTTTTTTTTTTT	AT	4899650	VQSRTrancheINDEL99.00to99.50	0	none	7.490000000000004e-4	0	62	7.490000000000004e-4
chr8-004637644-ATTTTTTTTTTTTTTTTTTTTTTTTT-ATT	chr8	4637644	ATTTTTTTTTTTTTTTTTTTTTTTTT	ATT	4899650	VQSRTrancheINDEL99.00to99.50	0	none	0.01183999999999999	1	62	0.01183999999999999
chr8-004637644-ATTTTTTTTTTTTTTTTTTTTTTTTT-ATTT	chr8	4637644	ATTTTTTTTTTTTTTTTTTTTTTTTT	ATTT	4899650	VQSRTrancheINDEL99.00to99.50	0	none	0.19887700000000005	27	62	0.19887700000000005
chr8-004637644-ATTTTTTTTTTTTTTTTTTTTTTTTT-ATTTT	chr8	4637644	ATTTTTTTTTTTTTTTTTTTTTTTTT	ATTTT	4899650	VQSRTrancheINDEL99.00to99.50	0	none	0.04256800000000001	6	62	0.04256800000000001
chr8-004637644-ATTTTTTTTTTTTTTTTTTTTTTTTT-ATTTTT	chr8	4637644	ATTTTTTTTTTTTTTTTTTTTTTTTT	ATTTTT	4899650	VQSRTrancheINDEL99.00to99.50	0	none	0.003138	0	62	0.003138
chr8-004637644-ATTTTTTTTTTTTTTTTTTTTTTTTT-ATTTTTT	chr8	4637644	ATTTTTTTTTTTTTTTTTTTTTTTTT	ATTTTTT	4899650	VQSRTrancheINDEL99.00to99.50	0	none	0.00173999999999999	0	62	0.00173999999999999
chr8-004637644-ATTTTTTTTTTTTTTTTTTTTTTTTT-ATTTTTTT	chr8	4637644	ATTTTTTTTTTTTTTTTTTTTTTTTT	ATTTTTTT	4899650	VQSRTrancheINDEL99.00to99.50	0	none	0.004458	0	62	0.004458
chr8-004637644-ATTTTTTTTTTTTTTTTTTTTTTTTT-ATTTTTTTT	chr8	4637644	ATTTTTTTTTTTTTTTTTTTTTTTTT	ATTTTTTTT	4899650	VQSRTrancheINDEL99.00to99.50	0	none	8.67e-4	0	62	8.67e-4
chr8-004637644-ATTTTTTTTTTTTTTTTTTTTTTTTT-ATTTTTTTTT	chr8	4637644	ATTTTTTTTTTTTTTTTTTTTTTTTT	ATTTTTTTTT	4899650	VQSRTrancheINDEL99.00to99.50	0	none	2.9400000000000004e-4	0	62	2.9400000000000004e-4
chr8-004637644-ATTTTTTTTTTTTTTTTTTTTTTTTT-ATTTTTTTTTT	chr8	4637644	ATTTTTTTTTTTTTTTTTTTTTTTTT	ATTTTTTTTTT	4899650	VQSRTrancheINDEL99.00to99.50	0	none	1.88e-4	0	62	1.88e-4
chr8-004637644-ATTTTTTTTTTTTTTTTTTTTTTTTT-ATTTTTTTTTTT	chr8	4637644	ATTTTTTTTTTTTTTTTTTTTTTTTT	ATTTTTTTTTTT	4899650	VQSRTrancheINDEL99.00to99.50	0	none	5.630000000000005e-4	0	62	5.630000000000005e-4
chr8-004637644-ATTTTTTTTTTTTTTTTTTTTTTTTT-ATTTTTTTTTTTT	chr8	4637644	ATTTTTTTTTTTTTTTTTTTTTTTTT	ATTTTTTTTTTTT	4899650	VQSRTrancheINDEL99.00to99.50	0	none	7.960000000000004e-4	0	62	7.960000000000004e-4
chr8-004637644-ATTTTTTTTTTTTTTTTTTTTTTTTT-ATTTTTTTTTTTTT	chr8	4637644	ATTTTTTTTTTTTTTTTTTTTTTTTT	ATTTTTTTTTTTTT	4899650	VQSRTrancheINDEL99.00to99.50	0	none	7.490000000000004e-4	0	62	7.490000000000004e-4
chr8-004637644-ATTTTTTTTTTTTTTTTTTTTTTTTT-ATTTTTTTTTTTTTT	chr8	4637644	ATTTTTTTTTTTTTTTTTTTTTTTTT	ATTTTTTTTTTTTTT	4899650	VQSRTrancheINDEL99.00to99.50	0	none	0.00151899999999999	0	62	0.00151899999999999
chr8-004637644-ATTTTTTTTTTTTTTTTTTTTTTTTT-ATTTTTTTTTTTTTTT	chr8	4637644	ATTTTTTTTTTTTTTTTTTTTTTTTT	ATTTTTTTTTTTTTTT	4899650	VQSRTrancheINDEL99.00to99.50	0	none	0.003467	0	62	0.003467
chr8-004637644-ATTTTTTTTTTTTTTTTTTTTTTTTT-ATTTTTTTTTTTTTTTT	chr8	4637644	ATTTTTTTTTTTTTTTTTTTTTTTTT	ATTTTTTTTTTTTTTTT	4899650	VQSRTrancheINDEL99.00to99.50	0	none	0.00677	1	62	0.00677
chr8-004637644-ATTTTTTTTTTTTTTTTTTTTTTTTT-ATTTTTTTTTTTTTTTTT	chr8	4637644	ATTTTTTTTTTTTTTTTTTTTTTTTT	ATTTTTTTTTTTTTTTTT	4899650	VQSRTrancheINDEL99.00to99.50	0	none	0.005611	1	62	0.005611
chr8-004637644-ATTTTTTTTTTTTTTTTTTTTTTTTT-ATTTTTTTTTTTTTTTTTT	chr8	4637644	ATTTTTTTTTTTTTTTTTTTTTTTTT	ATTTTTTTTTTTTTTTTTT	4899650	VQSRTrancheINDEL99.00to99.50	0	none	0.00897199999999999	0	62	0.00897199999999999
chr8-004637644-ATTTTTTTTTTTTTTTTTTTTTTTTT-ATTTTTTTTTTTTTTTTTTT	chr8	4637644	ATTTTTTTTTTTTTTTTTTTTTTTTT	ATTTTTTTTTTTTTTTTTTT	4899650	VQSRTrancheINDEL99.00to99.50	0	none	0.01577000000000001	0	62	0.01577000000000001
chr8-004637644-ATTTTTTTTTTTTTTTTTTTTTTTTT-ATTTTTTTTTTTTTTTTTTTT	chr8	4637644	ATTTTTTTTTTTTTTTTTTTTTTTTT	ATTTTTTTTTTTTTTTTTTTT	4899650	VQSRTrancheINDEL99.00to99.50	0	none	0.03042700000000002	1	62	0.03042700000000002
chr8-004637644-ATTTTTTTTTTTTTTTTTTTTTTTTT-ATTTTTTTTTTTTTTTTTTTTT	chr8	4637644	ATTTTTTTTTTTTTTTTTTTTTTTTT	ATTTTTTTTTTTTTTTTTTTTT	4899650	VQSRTrancheINDEL99.00to99.50	0	none	0.04270100000000002	1	62	0.04270100000000002
chr8-004637644-ATTTTTTTTTTTTTTTTTTTTTTTTT-ATTTTTTTTTTTTTTTTTTTTTT	chr8	4637644	ATTTTTTTTTTTTTTTTTTTTTTTTT	ATTTTTTTTTTTTTTTTTTTTTT	4899650	VQSRTrancheINDEL99.00to99.50	0	none	0.045682	3	62	0.045682
chr8-004637644-ATTTTTTTTTTTTTTTTTTTTTTTTT-ATTTTTTTTTTTTTTTTTTTTTTT	chr8	4637644	ATTTTTTTTTTTTTTTTTTTTTTTTT	ATTTTTTTTTTTTTTTTTTTTTTT	4899650	VQSRTrancheINDEL99.00to99.50	0	none	0.038339	3	62	0.038339
chr8-004637644-ATTTTTTTTTTTTTTTTTTTTTTTTT-ATTTTTTTTTTTTTTTTTTTTTTTT	chr8	4637644	ATTTTTTTTTTTTTTTTTTTTTTTTT	ATTTTTTTTTTTTTTTTTTTTTTTT	4899650	VQSRTrancheINDEL99.00to99.50	0	none	0.02169600000000001	0	62	0.02169600000000001
chr8-004637644-ATTTTTTTTTTTTTTTTTTTTTTTTT-ATTTTTTTTTTTTTTTTTTTTTTTTTT	chr8	4637644	ATTTTTTTTTTTTTTTTTTTTTTTTT	ATTTTTTTTTTTTTTTTTTTTTTTTTT	4899650	VQSRTrancheINDEL99.00to99.50	0	none	0.004663	0	62	0.004663
chr8-004637644-ATTTTTTTTTTTTTTTTTTTTTTTTT-ATTTTTTTTTTTTTTTTTTTTTTTTTTT	chr8	4637644	ATTTTTTTTTTTTTTTTTTTTTTTTT	ATTTTTTTTTTTTTTTTTTTTTTTTTTT	4899650	VQSRTrancheINDEL99.00to99.50	0	none	0.00191199999999999	0	62	0.00191199999999999
chr8-004637644-ATTTTTTTTTTTTTTTTTTTTTTTTT-ATTTTTTTTTTTTTTTTTTTTTTTTTTTT	chr8	4637644	ATTTTTTTTTTTTTTTTTTTTTTTTT	ATTTTTTTTTTTTTTTTTTTTTTTTTTTT	4899650	VQSRTrancheINDEL99.00to99.50	0	none	7.960000000000004e-4	0	62	7.960000000000004e-4
chr8-004637644-ATTTTTTTTTTTTTTTTTTTTTTTTT-ATTTTTTTTTTTTTTTTTTTTTTTTTTTTT	chr8	4637644	ATTTTTTTTTTTTTTTTTTTTTTTTT	ATTTTTTTTTTTTTTTTTTTTTTTTTTTTT	4899650	VQSRTrancheINDEL99.00to99.50	0	none	4.04e-4	0	62	4.04e-4
chr8-004637644-ATTTTTTTTTTTTTTTTTTTTTTTTT-ATTTTTTTTTTTTTTTTTTTTTTTTTTTTTT	chr8	4637644	ATTTTTTTTTTTTTTTTTTTTTTTTT	ATTTTTTTTTTTTTTTTTTTTTTTTTTTTTT	4899650	VQSRTrancheINDEL99.00to99.50	0	none	1.0799999999999996e-4	0	62	1.0799999999999996e-4
chr8-004637644-ATTTTTTTTTTTTTTTTTTTTTTTTT-ATTTTTTTTTTTTTTTTTTTTTTTTTTTTTTT	chr8	4637644	ATTTTTTTTTTTTTTTTTTTTTTTTT	ATTTTTTTTTTTTTTTTTTTTTTTTTTTTTTT	4899650	VQSRTrancheINDEL99.00to99.50	0	none	1.88e-4	0	62	1.88e-4
chr8-004637644-ATTTTTTTTTTTTTTTTTTTTTTTTT-ATTTTTTTTTTTTTTTTTTTTTTTTTTTTTTTT	chr8	4637644	ATTTTTTTTTTTTTTTTTTTTTTTTT	ATTTTTTTTTTTTTTTTTTTTTTTTTTTTTTTT	4899650	VQSRTrancheINDEL99.00to99.50	0	none	2.2899999999999996e-4	0	62	2.2899999999999996e-4
chr8-004637644-ATTTTTTTTTTTTTTTTTTTTTTTTT-ATTTTTTTTTTTTTTTTTTTTTTTTTTTTTTTTT	chr8	4637644	ATTTTTTTTTTTTTTTTTTTTTTTTT	ATTTTTTTTTTTTTTTTTTTTTTTTTTTTTTTTT	4899650	VQSRTrancheINDEL99.00to99.50	0	none	4.720000000000004e-4	0	62	4.720000000000004e-4
chr8-004637644-ATTTTTTTTTTTTTTTTTTTTTTTTT-ATTTTTTTTTTTTTTTTTTTTTTTTTTTTTTTTTT	chr8	4637644	ATTTTTTTTTTTTTTTTTTTTTTTTT	ATTTTTTTTTTTTTTTTTTTTTTTTTTTTTTTTTT	4899650	VQSRTrancheINDEL99.00to99.50	0	none	3.160000000000005e-4	0	62	3.160000000000005e-4
chr8-004637644-ATTTTTTTTTTTTTTTTTTTTTTTTT-ATTTTTTTTTTTTTTTTTTTTTTTTTTTTTTTTTTT	chr8	4637644	ATTTTTTTTTTTTTTTTTTTTTTTTT	ATTTTTTTTTTTTTTTTTTTTTTTTTTTTTTTTTTT	4899650	VQSRTrancheINDEL99.00to99.50	0	none	2.5100000000000014e-4	0	62	2.5100000000000014e-4
chr8-004637644-ATTTTTTTTTTTTTTTTTTTTTTTTT-ATTTTTTTTTTTTTTTTTTTTTTTTTTTTTTTTTTTT	chr8	4637644	ATTTTTTTTTTTTTTTTTTTTTTTTT	ATTTTTTTTTTTTTTTTTTTTTTTTTTTTTTTTTTTT	4899650	VQSRTrancheINDEL99.00to99.50	0	none	8.9e-5	0	62	8.9e-5
chr8-004637644-ATTTTTTTTTTTTTTTTTTTTTTTTT-ATTTTTTTTTTTTTTTTTTTTTTTTTTTTTTTTTTTTT	chr8	4637644	ATTTTTTTTTTTTTTTTTTTTTTTTT	ATTTTTTTTTTTTTTTTTTTTTTTTTTTTTTTTTTTTT	4899650	VQSRTrancheINDEL99.00to99.50	0	none	8.9e-5	0	62	8.9e-5
chr8-004637644-ATTTTTTTTTTTTTTTTTTTTTTTTT-ATTTTTTTTTTTTTTTTTTTTTTTTTTTTTTTTTTTTTT	chr8	4637644	ATTTTTTTTTTTTTTTTTTTTTTTTT	ATTTTTTTTTTTTTTTTTTTTTTTTTTTTTTTTTTTTTT	4899650	VQSRTrancheINDEL99.00to99.50	0	none	1.47e-4	0	62	1.47e-4
chr8-004637644-ATTTTTTTTTTTTTTTTTTTTTTTTT-ATTTTTTTTTTTTTTTTTTTTTTTTTTTTTTTTTTTTTTT	chr8	4637644	ATTTTTTTTTTTTTTTTTTTTTTTTT	ATTTTTTTTTTTTTTTTTTTTTTTTTTTTTTTTTTTTTTT	4899650	VQSRTrancheINDEL99.00to99.50	0	none	0	0	62	1e-6
chr8-004637644-ATTTTTTTTTTTTTTTTTTTTTTTTT-ATTTTTTTTTTTTTTTTTTTTTTTTTTTTTTTTTTTTTTTT	chr8	4637644	ATTTTTTTTTTTTTTTTTTTTTTTTT	ATTTTTTTTTTTTTTTTTTTTTTTTTTTTTTTTTTTTTTTT	4899650	VQSRTrancheINDEL99.00to99.50	0	none	9e-6	0	62	9e-6
chr8-004637644-ATTTTTTTTTTTTTTTTTTTTTTTTT-ATTTTTTTTTTTTTTTTTTTTTTTTTTTTTTTTTTTTTTTTTT	chr8	4637644	ATTTTTTTTTTTTTTTTTTTTTTTTT	ATTTTTTTTTTTTTTTTTTTTTTTTTTTTTTTTTTTTTTTTTT	4899650	VQSRTrancheINDEL99.00to99.50	0	none	9e-6	0	62	9e-6
chr8-004637644-ATTTTTTTTTTTTTTTTTTTTTTTTT-TTTTTTTTTTTTTTTTTTTTTTTTTT	chr8	4637644	ATTTTTTTTTTTTTTTTTTTTTTTTT	TTTTTTTTTTTTTTTTTTTTTTTTTT	4899650	VQSRTrancheINDEL99.00to99.50	0	none	9.620000000000004e-4	0	62	9.620000000000004e-4
chr8-004637645-T-*	chr8	4637645	T	*	20516	PASS	0	none	0.42679499999999976	35	62	0.42679499999999976
chr8-004637645-T-A	chr8	4637645	T	A	20516	PASS	0	none	9e-6	0	62	9e-6
chr8-004637645-T-G	chr8	4637645	T	G	20516	PASS	0.33116	sas	0.007727	0	62	0.33116
chr8-004637648-T-*	chr8	4637648	T	*	556	VQSRTrancheSNP99.80to99.90	0	none	0.36784799999999934	35	76	0.36784799999999934
chr8-004637648-T-A	chr8	4637648	T	A	556	VQSRTrancheSNP99.80to99.90	0	none	0.00108199999999999	0	76	0.00108199999999999
chr8-004637654-T-*	chr8	4637654	T	*	557	VQSRTrancheSNP99.90to99.95	0	none	0.2703099999999998	35	128	0.2703099999999998
chr8-004637654-T-G	chr8	4637654	T	G	557	VQSRTrancheSNP99.90to99.95	1.813e-5	sas	6.100000000000004e-4	0	128	6.100000000000004e-4
chr8-004637655-T-*	chr8	4637655	T	*	2512	VQSRTrancheSNP99.70to99.80	0	none	0.26670799999999956	35	128	0.26670799999999956
chr8-004637655-T-G	chr8	4637655	T	G	2512	VQSRTrancheSNP99.70to99.80	7.26e-5	amr	6.340000000000003e-4	0	128	6.340000000000003e-4
chr8-004637656-T-*	chr8	4637656	T	*	904	VQSRTrancheSNP99.80to99.90	0	none	0.2650219999999995	35	128	0.2650219999999995
chr8-004637656-T-G	chr8	4637656	T	G	904	VQSRTrancheSNP99.80to99.90	3.761e-5	sas	5.41e-4	0	128	5.41e-4
chr8-004637660-T-*	chr8	4637660	T	*	343	VQSRTrancheSNP99.80to99.90	0	none	0.2623909999999993	35	128	0.2623909999999993
chr8-004637660-T-A	chr8	4637660	T	A	343	VQSRTrancheSNP99.80to99.90	0	none	4.950000000000003e-4	0	128	4.950000000000003e-4
chr8-004637663-T-*	chr8	4637663	T	*	1698	VQSRTrancheSNP99.80to99.90	0	none	0.25811299999999976	35	128	0.25811299999999976
chr8-004637663-T-G	chr8	4637663	T	G	1698	VQSRTrancheSNP99.80to99.90	0	none	4.950000000000003e-4	0	128	4.950000000000003e-4
chr8-004637664-T-*	chr8	4637664	T	*	11593	VQSRTrancheSNP99.90to99.95	0	none	0.25577899999999965	35	128	0.25577899999999965
chr8-004637664-T-G	chr8	4637664	T	G	11593	VQSRTrancheSNP99.90to99.95	3.782e-5	nfe	7.510000000000005e-4	0	128	7.510000000000005e-4
chr8-004637665-T-*	chr8	4637665	T	*	146728	VQSRTrancheSNP99.80to99.90	0	none	0.2511379999999993	32	124	0.2511379999999993
chr8-004637665-T-G	chr8	4637665	T	G	146728	VQSRTrancheSNP99.80to99.90	0.0032236	afr	0.005704	0	124	0.005704
chr8-004637666-T-*	chr8	4637666	T	*	1360445	VQSRTrancheSNP99.70to99.80	0	none	0.210682	28	126	0.210682
chr8-004637666-T-G	chr8	4637666	T	G	1360445	VQSRTrancheSNP99.70to99.80	0.077264	mid	0.05417500000000001	10	126	0.077264
chr8-004637667-T-*	chr8	4637667	T	*	2112327	VQSRTrancheSNP99.80to99.90	0	none	0.01103899999999999	0	130	0.01103899999999999
chr8-004637667-T-G	chr8	4637667	T	G	2112327	VQSRTrancheSNP99.80to99.90	0.35177	mid	0.210249	31	130	0.35177
chr8-004637668-T-*	chr8	4637668	T	*	69413	ExcessHet	0	none	2.5100000000000014e-4	0	94	2.5100000000000014e-4
chr8-004637668-T-G	chr8	4637668	T	G	69413	ExcessHet	0.024076	afr	0.04452800000000002	5	94	0.04452800000000002
chr8-004637687-G-*	chr8	4637687	G	*	4273382	PASS	0	none	0.002588	0	112	0.002588
chr8-004637687-G-A	chr8	4637687	G	A	4273382	PASS	0.3575	mid	0.2667909999999996	31	112	0.3575
chr8-004637687-G-C	chr8	4637687	G	C	4273382	PASS	0	none	2.2000000000000003e-5	0	112	2.2000000000000003e-5
chr8-004787183-G-A	chr8	4787183	G	A	43028	PASS	0.0090245	mid	0.005596	1	134	0.0090245
chr8-004787183-G-C	chr8	4787183	G	C	43028	PASS	5.2451e-4	nfe	1.6699999999999994e-4	0	134	5.2451e-4
chr8-004787199-CGGGGCCCCGCCAGGGGGCGCGCCTG-*	chr8	4787199	CGGGGCCCCGCCAGGGGGCGCGCCTG	*	42198.97	PASS	0	none	9e-6	0	134	9e-6
chr8-004787199-CGGGGCCCCGCCAGGGGGCGCGCCTG-C	chr8	4787199	CGGGGCCCCGCCAGGGGGCGCGCCTG	C	42198.97	PASS	0.0025849	afr	0.002892	1	134	0.002892
chr8-004787199-CGGGGCCCCGCCAGGGGGCGCGCCTG-CGGGCCCCGCCAGGGGGCGCGCCTG	chr8	4787199	CGGGGCCCCGCCAGGGGGCGCGCCTG	CGGGCCCCGCCAGGGGGCGCGCCTG	42198.97	PASS	0	none	0	0	134	1e-6
chr8-004787200-G-*	chr8	4787200	G	*	68936	PASS	0	none	0.002967	1	134	0.002967
chr8-004787200-G-T	chr8	4787200	G	T	68936	PASS	0.02168	eas	0.00818399999999999	1	134	0.02168
chr8-004787204-C-*	chr8	4787204	C	*	48	VQSRTrancheSNP99.80to99.90	0	none	0.002917	1	134	0.002917
chr8-004787204-C-G	chr8	4787204	C	G	48	VQSRTrancheSNP99.80to99.90	0	none	0	0	134	1e-6
chr8-004787206-C-*	chr8	4787206	C	*	108	PASS	0	none	0.002917	1	134	0.002917
chr8-004787206-C-T	chr8	4787206	C	T	108	PASS	0	none	0	0	134	1e-6
chr8-004787207-C-*	chr8	4787207	C	*	186	PASS	0	none	0.002917	1	134	0.002917
chr8-004787207-C-T	chr8	4787207	C	T	186	PASS	0	none	2.2000000000000003e-5	0	134	2.2000000000000003e-5
chr8-004787211-A-*	chr8	4787211	A	*	71	VQSRTrancheINDEL95.00to96.00	0	none	0.002917	1	134	0.002917
chr8-004787211-A-AG	chr8	4787211	A	AG	71	VQSRTrancheINDEL95.00to96.00	0	none	0	0	134	1e-6
chr8-004787211-A-C	chr8	4787211	A	C	71	VQSRTrancheINDEL95.00to96.00	0	none	0	0	134	1e-6
chr8-004787212-G-*	chr8	4787212	G	*	124	PASS	0	none	0.002917	1	134	0.002917
chr8-004787212-G-A	chr8	4787212	G	A	124	PASS	0	none	0	0	134	1e-6
chr8-004787215-G-*	chr8	4787215	G	*	91	PASS	0	none	0.002917	1	134	0.002917
chr8-004787215-G-T	chr8	4787215	G	T	91	PASS	0	none	0	0	134	1e-6
chr8-004787217-C-*	chr8	4787217	C	*	51	PASS	0	none	0.002917	1	134	0.002917
chr8-004787217-C-T	chr8	4787217	C	T	51	PASS	0	none	0	0	134	1e-6
chr8-004787223-TG-*	chr8	4787223	TG	*	584.97	PASS	0	none	0.002917	1	134	0.002917
chr8-004787223-TG-T	chr8	4787223	TG	T	584.97	PASS	1.72e-6	nfe	2.2000000000000003e-5	0	134	2.2000000000000003e-5
chr8-004787223-TG-TGG	chr8	4787223	TG	TGG	584.97	PASS	0	none	0	0	134	1e-6
chr8-004787224-G-*	chr8	4787224	G	*	2408	PASS	0	none	0.002968	1	134	0.002968
chr8-004787224-G-A	chr8	4787224	G	A	2408	PASS	5.6763e-4	afr	1.88e-4	0	134	5.6763e-4
chr8-004787267-C-T	chr8	4787267	C	T	2887679	PASS	0.27887	nfe	0.248814	37	134	0.27887
chr8-004787376-G-C	chr8	4787376	G	C	194334	PASS	0.019787	eas	0.00844399999999999	1	134	0.019787
chr8-004787400-A-C	chr8	4787400	A	C	221155	PASS	0.020646	eas	0.00857399999999998	1	134	0.020646
chr8-004787599-T-C	chr8	4787599	T	C	20252858	PASS	0.64352	amr	0.4677089999999994	64	134	0.64352
chr8-004787601-G-A	chr8	4787601	G	A	65303	PASS	0.0024837	nfe	0.00144799999999999	1	134	0.0024837
chr8-004787663-A-G	chr8	4787663	A	G	359260	PASS	0.11582	amr	0.007249	1	134	0.11582
chr8-004787710-T-C	chr8	4787710	T	C	420484	PASS	0.02291	eas	0.00901599999999999	1	134	0.02291
chr8-004787829-T-G	chr8	4787829	T	G	4388741	PASS	0.23671	eas	0.07476400000000002	6	134	0.23671
chr8-004788211-T-A	chr8	4788211	T	A	8478314	PASS	0.17038	sas	0.13175	24	134	0.17038
chr8-004788211-T-C	chr8	4788211	T	C	8478314	PASS	1.835e-5	amr	9e-6	0	134	1.835e-5
chr8-004788282-A-G	chr8	4788282	A	G	579854	PASS	0.031519	sas	0.01029399999999999	3	134	0.031519
chr8-004788409-T-C	chr8	4788409	T	C	40461677	PASS	0.99318	sas	0.953306	133	134	0.99318
chr8-004788468-A-G	chr8	4788468	A	G	30150768	PASS	0.99319	nfe	0.952655	133	134	0.99319
chr8-004788716-C-T	chr8	4788716	C	T	526	PASS	1.58e-6	nfe	0	1	134	1.58e-6
chr8-004994265-C-G	chr8	4994265	C	G	4076355	PASS	0.27911	nfe	0.225693	35	134	0.27911
chr8-004994572-G-C	chr8	4994572	G	C	475	PASS	0	none	0	1	134	1e-6
chr8-004994801-A-*	chr8	4994801	A	*	198	PASS	0	none	0	0	6	1e-6
chr8-004994801-A-G	chr8	4994801	A	G	198	PASS	0	none	9e-6	0	6	9e-6
chr8-004994801-A-T	chr8	4994801	A	T	198	PASS	0	none	2.500000000000001e-4	0	6	2.500000000000001e-4
chr8-004994808-G-*	chr8	4994808	G	*	69	PASS	0	none	0	0	4	1e-6
chr8-004994808-G-A	chr8	4994808	G	A	69	PASS	0	none	0	0	4	1e-6
chr8-004994808-G-T	chr8	4994808	G	T	69	PASS	0	none	2.2000000000000003e-5	0	4	2.2000000000000003e-5
chr8-004994809-A-*	chr8	4994809	A	*	252	PASS	0	none	0	0	6	1e-6
chr8-004994809-A-C	chr8	4994809	A	C	252	PASS	0	none	5.2999999999999994e-5	0	6	5.2999999999999994e-5
chr8-004994809-A-G	chr8	4994809	A	G	252	PASS	0	none	0	0	6	1e-6
chr8-004994809-A-T	chr8	4994809	A	T	252	PASS	0	none	1.27e-4	0	6	1.27e-4
chr8-004994826-CG-*	chr8	4994826	CG	*	1477930	PASS	0	none	3.6999999999999985e-5	0	2	3.6999999999999985e-5
chr8-004994826-CG-C	chr8	4994826	CG	C	1477930	PASS	0.68443	sas	0.41917599999999977	2	2	0.68443
chr8-004994826-CG-CGG	chr8	4994826	CG	CGG	1477930	PASS	0	none	2.2000000000000003e-5	0	2	2.2000000000000003e-5
chr8-004994826-CG-GG	chr8	4994826	CG	GG	1477930	PASS	0	none	1.0699999999999996e-4	0	2	1.0699999999999996e-4
chr8-005072609-C-T	chr8	5072609	C	T	10284	PASS	0.0010185	nfe	4.500000000000005e-4	1	120	0.0010185
chr8-005072911-G-A	chr8	5072911	G	A	1474895	PASS	0.30008	nfe	0.18274	39	106	0.30008
chr8-005127839-C-T	chr8	5127839	C	T	2132778	PASS	0.82794	afr	0.5155600000000007	99	128	0.82794
chr8-005127844-CTTTTTT-*	chr8	5127844	CTTTTTT	*	889403	PASS	0	none	1.0799999999999996e-4	0	120	1.0799999999999996e-4
chr8-005127844-CTTTTTT-C	chr8	5127844	CTTTTTT	C	889403	PASS	0	none	0	0	120	1e-6
chr8-005127844-CTTTTTT-CT	chr8	5127844	CTTTTTT	CT	889403	PASS	0	none	1.0799999999999996e-4	0	120	1.0799999999999996e-4
chr8-005127844-CTTTTTT-CTT	chr8	5127844	CTTTTTT	CTT	889403	PASS	0	none	0.00144799999999999	0	120	0.00144799999999999
chr8-005127844-CTTTTTT-CTTT	chr8	5127844	CTTTTTT	CTTT	889403	PASS	0	none	0.004133	1	120	0.004133
chr8-005127844-CTTTTTT-CTTTT	chr8	5127844	CTTTTTT	CTTTT	889403	PASS	0	none	0.02056700000000001	2	120	0.02056700000000001
chr8-005127844-CTTTTTT-CTTTTT	chr8	5127844	CTTTTTT	CTTTTT	889403	PASS	0	none	0.08757400000000001	25	120	0.08757400000000001
chr8-005127844-CTTTTTT-CTTTTTTT	chr8	5127844	CTTTTTT	CTTTTTTT	889403	PASS	0	none	0.05285400000000001	8	120	0.05285400000000001
chr8-005127844-CTTTTTT-CTTTTTTTT	chr8	5127844	CTTTTTT	CTTTTTTTT	889403	PASS	0	none	0.02551500000000001	9	120	0.02551500000000001
chr8-005127844-CTTTTTT-CTTTTTTTTT	chr8	5127844	CTTTTTT	CTTTTTTTTT	889403	PASS	0	none	0.04719500000000001	22	120	0.04719500000000001
chr8-005127844-CTTTTTT-CTTTTTTTTTT	chr8	5127844	CTTTTTT	CTTTTTTTTTT	889403	PASS	0	none	0.018878	1	120	0.018878
chr8-005127844-CTTTTTT-CTTTTTTTTTTT	chr8	5127844	CTTTTTT	CTTTTTTTTTTT	889403	PASS	0	none	0.00279	0	120	0.00279
chr8-005127844-CTTTTTT-CTTTTTTTTTTTT	chr8	5127844	CTTTTTT	CTTTTTTTTTTTT	889403	PASS	0	none	5.870000000000005e-4	0	120	5.870000000000005e-4
chr8-005127844-CTTTTTT-CTTTTTTTTTTTTT	chr8	5127844	CTTTTTT	CTTTTTTTTTTTTT	889403	PASS	0	none	9e-6	0	120	9e-6
chr8-005127844-CTTTTTT-CTTTTTTTTTTTTTT	chr8	5127844	CTTTTTT	CTTTTTTTTTTTTTT	889403	PASS	0	none	9e-6	0	120	9e-6
chr8-005127844-CTTTTTT-CTTTTTTTTTTTTTTT	chr8	5127844	CTTTTTT	CTTTTTTTTTTTTTTT	889403	PASS	0	none	9e-6	0	120	9e-6
chr8-005127844-CTTTTTT-CTTTTTTTTTTTTTTTTT	chr8	5127844	CTTTTTT	CTTTTTTTTTTTTTTTTT	889403	PASS	0	none	9e-6	0	120	9e-6
chr8-005127844-CTTTTTT-TTTTTTT	chr8	5127844	CTTTTTT	TTTTTTT	889403	PASS	0	none	2.7300000000000035e-4	0	120	2.7300000000000035e-4
chr8-005127845-T-*	chr8	5127845	T	*	765	PASS	0	none	0.119293	30	74	0.119293
chr8-005127845-T-C	chr8	5127845	T	C	765	PASS	0.003483	afr	2.9400000000000004e-4	0	74	0.003483
chr8-005127846-T-*	chr8	5127846	T	*	71	PASS	0	none	0.02918600000000001	4	68	0.02918600000000001
chr8-005127846-T-C	chr8	5127846	T	C	71	PASS	8.4138e-4	afr	3.6999999999999985e-5	0	68	8.4138e-4
chr8-005127860-GA-*	chr8	5127860	GA	*	27263	VQSRTrancheINDEL99.50to99.90	0	none	0.016525	0	104	0.016525
chr8-005127860-GA-AA	chr8	5127860	GA	AA	27263	VQSRTrancheINDEL99.50to99.90	0	none	0	0	104	1e-6
chr8-005127860-GA-G	chr8	5127860	GA	G	27263	VQSRTrancheINDEL99.50to99.90	0	none	5.2999999999999994e-5	0	104	5.2999999999999994e-5
chr8-005127860-GA-TA	chr8	5127860	GA	TA	27263	VQSRTrancheINDEL99.50to99.90	0	none	0.01200999999999999	1	104	0.01200999999999999
chr8-005127862-C-*	chr8	5127862	C	*	5145	PASS	0	none	0.01505699999999998	0	114	0.01505699999999998
chr8-005127862-C-A	chr8	5127862	C	A	5145	PASS	5.7792e-4	nfe	0.00191499999999999	0	114	0.00191499999999999
chr8-005127862-C-G	chr8	5127862	C	G	5145	PASS	0	none	3.6999999999999985e-5	0	114	3.6999999999999985e-5
chr8-005127862-C-T	chr8	5127862	C	T	5145	PASS	0	none	5.870000000000005e-4	0	114	5.870000000000005e-4
chr8-005127877-G-A	chr8	5127877	G	A	1213133	PASS	0.58137	afr	0.3499529999999996	78	132	0.58137
chr8-005127877-G-C	chr8	5127877	G	C	1213133	PASS	0	none	0	0	132	1e-6
chr8-005127877-G-GT	chr8	5127877	G	GT	1213133	PASS	0	none	0	0	132	1e-6
chr8-005127877-G-T	chr8	5127877	G	T	1213133	PASS	1.5799e-4	amr	4.270000000000005e-4	0	132	4.270000000000005e-4
chr8-005127892-G-*	chr8	5127892	G	*	125	PASS	0	none	0	0	120	1e-6
chr8-005127892-G-T	chr8	5127892	G	T	125	PASS	0	none	1.27e-4	0	120	1.27e-4
chr8-005127968-T-C	chr8	5127968	T	C	386338	PASS	0.13002	afr	0.05554700000000001	7	134	0.13002
chr8-005128014-C-T	chr8	5128014	C	T	665338	PASS	0.12983	afr	0.05725800000000002	7	134	0.12983
chr8-005128030-G-A	chr8	5128030	G	A	699343	PASS	0.12905	afr	0.05733800000000001	7	134	0.12905
chr8-005128267-A-C	chr8	5128267	A	C	416853	PASS	0.13994	afr	0.05741800000000002	7	134	0.13994
chr8-005128267-A-T	chr8	5128267	A	T	416853	PASS	0.0066221	sas	0.00157099999999999	0	134	0.0066221
chr8-005128330-T-C	chr8	5128330	T	C	1351012	PASS	0.37075	afr	0.235863	38	134	0.37075
chr8-005128481-ATTT-A	chr8	5128481	ATTT	A	23268.97	PASS	0.025913	afr	0.003773	0	80	0.025913
chr8-005128481-ATTT-ATT	chr8	5128481	ATTT	ATT	23268.97	PASS	0	none	0.00110699999999999	2	80	0.00110699999999999
chr8-005128481-ATTT-ATTTT	chr8	5128481	ATTT	ATTTT	23268.97	PASS	0	none	5.630000000000005e-4	1	80	5.630000000000005e-4
chr8-005716836-A-G	chr8	5716836	A	G	58227	PASS	0.2488	sas	0.03607200000000001	0	0	0.2488
chr8-005716935-A-G	chr8	5716935	A	G	52180	PASS	0	none	0.03694800000000001	0	0	0.03694800000000001
chr8-005848584-A-*	chr8	5848584	A	*	40899	PASS	0	none	0	0	112	1e-6
chr8-005848584-A-C	chr8	5848584	A	C	40899	PASS	0.01402	mid	0.005207	1	112	0.01402
chr8-005848596-G-A	chr8	5848596	G	A	69427	PASS	0.10615	eas	0.01031399999999999	0	114	0.10615
chr8-005848663-A-G	chr8	5848663	A	G	164538	PASS	0.041535	nfe	0.016538	8	132	0.041535
chr8-005848802-G-A	chr8	5848802	G	A	296123	PASS	0.017711	nfe	0.01139199999999999	1	134	0.017711
chr8-005848812-G-T	chr8	5848812	G	T	131681	PASS	0.014026	mid	0.005159	1	134	0.014026
chr8-005849124-C-A	chr8	5849124	C	A	429096	PASS	0.021283	nfe	0.01514299999999999	4	134	0.021283
chr8-005849124-C-CT	chr8	5849124	C	CT	429096	PASS	3.5e-5	sas	0	0	134	3.5e-5
chr8-005849221-A-G	chr8	5849221	A	G	285059	PASS	0.0089897	mid	0.01039799999999999	2	134	0.01039799999999999
chr8-005849248-T-C	chr8	5849248	T	C	975	PASS	1.79e-6	nfe	0	1	134	1.79e-6
chr8-005849253-A-G	chr8	5849253	A	G	1830953	PASS	0	none	2.2000000000000003e-5	0	134	2.2000000000000003e-5
chr8-005849253-A-T	chr8	5849253	A	T	1830953	PASS	0.12455	afr	0.05699000000000002	5	134	0.12455
chr8-005849259-G-T	chr8	5849259	G	T	1824486	PASS	0.12779	afr	0.05691000000000002	5	134	0.12779
chr8-005849265-T-C	chr8	5849265	T	C	192715	PASS	0	none	0	0	134	1e-6
chr8-005849265-T-G	chr8	5849265	T	G	192715	PASS	0.016606	mid	0.007327	1	134	0.016606
chr8-005849340-T-C	chr8	5849340	T	C	975	PASS	7.729e-5	nfe	0	1	134	7.729e-5
chr8-005849471-T-G	chr8	5849471	T	G	2302003	PASS	0.54064	eas	0.171214	21	134	0.54064
chr8-005849478-T-A	chr8	5849478	T	A	119143	PASS	0.015271	mid	0.006706	1	134	0.015271
chr8-005849495-A-C	chr8	5849495	A	C	91909	PASS	0.0039068	afr	1.0799999999999996e-4	0	134	0.0039068
chr8-005849495-A-G	chr8	5849495	A	G	91909	PASS	0.015666	mid	0.007016	1	134	0.015666
chr8-005849511-G-C	chr8	5849511	G	C	1323071	PASS	0.54385	eas	0.12118100000000002	9	134	0.54385
chr8-005849511-G-T	chr8	5849511	G	T	1323071	PASS	0	none	9e-6	0	134	9e-6
chr8-005849545-G-*	chr8	5849545	G	*	68627	PASS	0	none	0	0	134	1e-6
chr8-005849545-G-A	chr8	5849545	G	A	68627	PASS	0.014352	mid	0.006318	1	134	0.014352
chr8-005849586-G-A	chr8	5849586	G	A	53772	PASS	0.013648	mid	0.006396	1	134	0.013648
chr8-005849586-G-T	chr8	5849586	G	T	53772	PASS	0	none	9e-6	0	134	9e-6
chr8-005849755-TA-*	chr8	5849755	TA	*	296428	PASS	0	none	7.970000000000003e-4	0	124	7.970000000000003e-4
chr8-005849755-TA-GA	chr8	5849755	TA	GA	296428	PASS	0	none	2.2000000000000003e-5	0	124	2.2000000000000003e-5
chr8-005849755-TA-T	chr8	5849755	TA	T	296428	PASS	0.44565	eas	0.04445200000000002	4	124	0.44565
chr8-005849755-TA-TGA	chr8	5849755	TA	TGA	296428	PASS	0	none	1.88e-4	0	124	1.88e-4
chr8-005849755-TA-TGGA	chr8	5849755	TA	TGGA	296428	PASS	0	none	2.2000000000000003e-5	0	124	2.2000000000000003e-5
chr8-005849756-A-*	chr8	5849756	A	*	241029	PASS	0	none	0.04304200000000001	4	126	0.04304200000000001
chr8-005849756-A-AG	chr8	5849756	A	AG	241029	PASS	0	none	1.88e-4	0	126	1.88e-4
chr8-005849756-A-G	chr8	5849756	A	G	241029	PASS	0.094459	afr	0.03630300000000001	5	126	0.094459
chr8-005849758-TG-*	chr8	5849758	TG	*	546167	PASS	0	none	0.004696	0	124	0.004696
chr8-005849758-TG-GG	chr8	5849758	TG	GG	546167	PASS	0	none	0.07946	9	124	0.07946
chr8-005849758-TG-T	chr8	5849758	TG	T	546167	PASS	9.95e-6	nfe	9e-6	0	124	9.95e-6
chr8-005849758-TG-TGG	chr8	5849758	TG	TGG	546167	PASS	0	none	3.160000000000005e-4	0	124	3.160000000000005e-4
chr8-005849758-TG-TGGG	chr8	5849758	TG	TGGG	546167	PASS	0	none	8.9e-5	0	124	8.9e-5
chr8-006044360-T-G	chr8	6044360	T	G	264386	PASS	0.90832	nfe	0.14094800000000002	0	0	0.90832
chr8-006044515-T-C	chr8	6044515	T	C	167807	PASS	0.38984	eas	0.099538	0	0	0.38984
chr8-006044515-T-G	chr8	6044515	T	G	167807	PASS	0	none	0	0	0	1e-6
chr8-006044621-T-*	chr8	6044621	T	*	261705	PASS	0	none	6.999999999999998e-5	0	0	6.999999999999998e-5
chr8-006044621-T-C	chr8	6044621	T	C	261705	PASS	0.83222	nfe	0.143817	0	0	0.83222
chr8-006059221-G-C	chr8	6059221	G	C	61234	PASS	0.49123	nfe	0.04619000000000001	0	0	0.49123
chr8-006059221-G-T	chr8	6059221	G	T	61234	PASS	0	none	9e-6	0	0	9e-6
chr8-006403956-C-*	chr8	6403956	C	*	153160	PASS	0	none	0	0	0	1e-6
chr8-006403956-C-T	chr8	6403956	C	T	153160	PASS	0.67114	nfe	0.070729	0	0	0.67114
chr8-006403957-A-*	chr8	6403957	A	*	153244	PASS	0	none	0	0	0	1e-6
chr8-006403957-A-G	chr8	6403957	A	G	153244	PASS	0.65456	nfe	0.070782	0	0	0.65456
chr8-006404012-G-*	chr8	6404012	G	*	201026	PASS	0	none	0	0	0	1e-6
chr8-006404012-G-T	chr8	6404012	G	T	201026	PASS	0.66273	nfe	0.132692	0	0	0.66273
chr8-006404081-T-*	chr8	6404081	T	*	233638	PASS	0	none	0	0	0	1e-6
chr8-006404081-T-G	chr8	6404081	T	G	233638	PASS	0.83825	nfe	0.133469	0	0	0.83825
chr8-006404097-G-T	chr8	6404097	G	T	155020	PASS	0.53462	nfe	0.081517	0	0	0.53462
chr8-006404131-T-G	chr8	6404131	T	G	107396	PASS	0.4232	nfe	0.073585	0	0	0.4232
chr8-006404248-ATT-A	chr8	6404248	ATT	A	82742	PASS	0	none	6.999999999999998e-5	0	0	6.999999999999998e-5
chr8-006404248-ATT-AT	chr8	6404248	ATT	AT	82742	PASS	0	none	0.005064	0	0	0.005064
chr8-006404248-ATT-ATTT	chr8	6404248	ATT	ATTT	82742	PASS	0	none	0.00491	0	0	0.00491
chr8-006404248-ATT-ATTTT	chr8	6404248	ATT	ATTTT	82742	PASS	0	none	0.03763800000000001	0	0	0.03763800000000001
chr8-006404248-ATT-ATTTTT	chr8	6404248	ATT	ATTTTT	82742	PASS	0	none	0.003891	0	0	0.003891
chr8-006404248-ATT-ATTTTTT	chr8	6404248	ATT	ATTTTTT	82742	PASS	0	none	1.47e-4	0	0	1.47e-4
chr8-006404248-ATT-ATTTTTTTT	chr8	6404248	ATT	ATTTTTTTT	82742	PASS	0	none	0	0	0	1e-6
chr8-006404248-ATT-TTT	chr8	6404248	ATT	TTT	82742	PASS	0	none	2.2000000000000003e-5	0	0	2.2000000000000003e-5
chr8-006404432-T-C	chr8	6404432	T	C	126072	PASS	0.49237	nfe	0.08696800000000002	0	0	0.49237
chr8-006404507-G-GTT	chr8	6404507	G	GTT	99306.97	PASS	0.08884	nfe	0.05191000000000002	0	0	0.08884
chr8-006404508-GCA-G	chr8	6404508	GCA	G	99306.97	PASS	0	none	9e-6	0	0	9e-6
chr8-006404508-GCA-GGGATTACA	chr8	6404508	GCA	GGGATTACA	99306.97	PASS	0	none	0.05185700000000001	0	0	0.05185700000000001
chr8-006405310-A-T	chr8	6405310	A	T	19731	PASS	0	none	0.01432899999999999	0	0	0.01432899999999999
chr8-006405562-G-T	chr8	6405562	G	T	361807	PASS	0.73461	nfe	0.15006600000000003	0	0	0.73461
chr8-006405615-T-G	chr8	6405615	T	G	1140770	PASS	0.98714	nfe	0.32712599999999964	26	26	0.98714
chr8-006405725-C-T	chr8	6405725	C	T	9899	PASS	0.011498	mid	0.00117999999999999	2	128	0.011498
chr8-006405741-T-G	chr8	6405741	T	G	568	PASS	3.763e-5	nfe	0	1	132	3.763e-5
chr8-006405785-T-A	chr8	6405785	T	A	2940035	PASS	5.28e-6	nfe	9e-6	0	132	9e-6
chr8-006405785-T-G	chr8	6405785	T	G	2940035	PASS	0.75214	nfe	0.249475	98	132	0.75214
chr8-006405786-T-A	chr8	6405786	T	A	2940201	PASS	0.75216	nfe	0.249502	98	132	0.75216
chr8-006405805-C-T	chr8	6405805	C	T	2399526	PASS	0.77362	nfe	0.2620099999999993	99	130	0.77362
chr8-006405944-G-T	chr8	6405944	G	T	4534937	PASS	0.75136	nfe	0.2883859999999993	99	134	0.75136
chr8-006406037-G-A	chr8	6406037	G	A	106934	PASS	0.012751	nfe	0.005056	5	134	0.012751
chr8-006406286-T-C	chr8	6406286	T	C	5917266	PASS	0.77723	nfe	0.5806690000000004	102	134	0.77723
chr8-006406286-T-G	chr8	6406286	T	G	5917266	PASS	0	none	0	0	134	1e-6
chr8-006406295-G-C	chr8	6406295	G	C	6181709	PASS	0.77826	nfe	0.5913600000000006	102	134	0.77826
chr8-006406295-G-GC	chr8	6406295	G	GC	6181709	PASS	0	none	9e-6	0	134	9e-6
chr8-006406364-C-G	chr8	6406364	C	G	26930	PASS	0.0055863	nfe	0.002665	2	130	0.0055863
chr8-006406391-A-T	chr8	6406391	A	T	893862	PASS	0.23474	afr	0.094623	11	128	0.23474
chr8-006406418-C-G	chr8	6406418	C	G	9985199	PASS	0	none	0	0	128	1e-6
chr8-006406418-C-T	chr8	6406418	C	T	9985199	PASS	0.75671	nfe	0.5861220000000005	97	128	0.75671
chr8-006406426-C-*	chr8	6406426	C	*	10131294	PASS	0	none	5.41e-4	0	128	5.41e-4
chr8-006406426-C-G	chr8	6406426	C	G	10131294	PASS	0.75571	nfe	0.5853100000000004	97	128	0.75571
chr8-006406432-G-C	chr8	6406432	G	C	1800276	PASS	0.31759	afr	0.13345	17	128	0.31759
chr8-006406552-G-T	chr8	6406552	G	T	603170	PASS	0.18078	afr	0.036495	1	132	0.18078
chr8-006406609-G-C	chr8	6406609	G	C	18443178	PASS	0.79092	nfe	0.6887090000000002	104	134	0.79092
chr8-006406609-G-T	chr8	6406609	G	T	18443178	PASS	0	none	0	0	134	1e-6
chr8-006406759-C-G	chr8	6406759	C	G	481000	PASS	0.041906	mid	0.020787	1	134	0.041906
chr8-006406759-C-T	chr8	6406759	C	T	481000	PASS	3.1e-7	nfe	2.2000000000000003e-5	0	134	2.2000000000000003e-5
chr8-006406837-CCTCCCCCGCTGCCTGTCCCACCAAAACCCCCTGCTCCTGCTCT-*	chr8	6406837	CCTCCCCCGCTGCCTGTCCCACCAAAACCCCCTGCTCCTGCTCT	*	10349158.97	VQSRTrancheINDEL96.00to97.00	0	none	1.27e-4	0	126	1.27e-4
chr8-006406837-CCTCCCCCGCTGCCTGTCCCACCAAAACCCCCTGCTCCTGCTCT-C	chr8	6406837	CCTCCCCCGCTGCCTGTCCCACCAAAACCCCCTGCTCCTGCTCT	C	10349158.97	VQSRTrancheINDEL96.00to97.00	0.7489	nfe	0.7313070000000006	105	126	0.7489
chr8-006406837-CCTCCCCCGCTGCCTGTCCCACCAAAACCCCCTGCTCCTGCTCT-CCTCCCCCGCTGCCTGTCCCACCAAAACCCCCTGCTCCTGCTCTCTCCCCCGCTGCCTGTCCCACCAAAACCCCCTGCTCCTGCTCT	chr8	6406837	CCTCCCCCGCTGCCTGTCCCACCAAAACCCCCTGCTCCTGCTCT	CCTCCCCCGCTGCCTGTCCCACCAAAACCCCCTGCTCCTGCTCTCTCCCCCGCTGCCTGTCCCACCAAAACCCCCTGCTCCTGCTCT	10349158.97	VQSRTrancheINDEL96.00to97.00	0	none	0	0	126	1e-6
chr8-006406838-CT-*	chr8	6406838	CT	*	2815.97	PASS	0	none	0.7315510000000006	105	126	0.7315510000000006
chr8-006406838-CT-C	chr8	6406838	CT	C	2815.97	PASS	0	none	5.2999999999999994e-5	0	126	5.2999999999999994e-5
chr8-006406839-T-*	chr8	6406839	T	*	1034	PASS	0	none	0.7316860000000006	105	126	0.7316860000000006
chr8-006406839-T-C	chr8	6406839	T	C	1034	PASS	0	none	0	0	126	1e-6
chr8-006406839-T-G	chr8	6406839	T	G	1034	PASS	0	none	0	0	126	1e-6
chr8-006406840-CCCCCGCTGCCTGTCCCACCAAAACCCCCTGCTCCTGCTCTCT-*	chr8	6406840	CCCCCGCTGCCTGTCCCACCAAAACCCCCTGCTCCTGCTCTCT	*	4771.97	PASS	0	none	0.7315760000000007	105	126	0.7315760000000007
chr8-006406840-CCCCCGCTGCCTGTCCCACCAAAACCCCCTGCTCCTGCTCTCT-C	chr8	6406840	CCCCCGCTGCCTGTCCCACCAAAACCCCCTGCTCCTGCTCTCT	C	4771.97	PASS	0.0068157	sas	7.099999999999998e-5	0	126	0.0068157
chr8-006406840-CCCCCGCTGCCTGTCCCACCAAAACCCCCTGCTCCTGCTCTCT-CCCCACCAAAACCCCCTGCTCCTGCTCTCT	chr8	6406840	CCCCCGCTGCCTGTCCCACCAAAACCCCCTGCTCCTGCTCTCT	CCCCACCAAAACCCCCTGCTCCTGCTCTCT	4771.97	PASS	0	none	0	0	126	1e-6
chr8-006406841-CCCCGCTGCCTGT-*	chr8	6406841	CCCCGCTGCCTGT	*	1108.97	PASS	0	none	0.7317660000000006	105	126	0.7317660000000006
chr8-006406841-CCCCGCTGCCTGT-C	chr8	6406841	CCCCGCTGCCTGT	C	1108.97	PASS	0	none	9e-6	0	126	9e-6
chr8-006406843-CCGCTGCCTGTCCCACCAAAACCCCCTGCTCCTGCTCTCT-*	chr8	6406843	CCGCTGCCTGTCCCACCAAAACCCCCTGCTCCTGCTCTCT	*	296.97	PASS	0	none	0.7318200000000006	105	126	0.7318200000000006
chr8-006406843-CCGCTGCCTGTCCCACCAAAACCCCCTGCTCCTGCTCTCT-C	chr8	6406843	CCGCTGCCTGTCCCACCAAAACCCCCTGCTCCTGCTCTCT	C	296.97	PASS	0	none	0	0	126	1e-6
chr8-006406844-CGCTGCCTGTCCCACCAAAA-*	chr8	6406844	CGCTGCCTGTCCCACCAAAA	*	1887.97	PASS	0	none	0.7318470000000006	105	126	0.7318470000000006
chr8-006406844-CGCTGCCTGTCCCACCAAAA-C	chr8	6406844	CGCTGCCTGTCCCACCAAAA	C	1887.97	PASS	0	none	0	0	126	1e-6
chr8-006406844-CGCTGCCTGTCCCACCAAAA-CCTGCCTGTCCCACCAAAA	chr8	6406844	CGCTGCCTGTCCCACCAAAA	CCTGCCTGTCCCACCAAAA	1887.97	PASS	0	none	9e-6	0	126	9e-6
chr8-006406845-G-*	chr8	6406845	G	*	564	PASS	0	none	0.7319010000000006	105	126	0.7319010000000006
chr8-006406845-G-A	chr8	6406845	G	A	564	PASS	0	none	0	0	126	1e-6
chr8-006406846-CTGCCTGTCCCACCAAAACCCCCTGCTCCTGCTCTCTCCCCCG-*	chr8	6406846	CTGCCTGTCCCACCAAAACCCCCTGCTCCTGCTCTCTCCCCCG	*	2236.97	PASS	0	none	0.7318200000000006	105	124	0.7318200000000006
chr8-006406846-CTGCCTGTCCCACCAAAACCCCCTGCTCCTGCTCTCTCCCCCG-C	chr8	6406846	CTGCCTGTCCCACCAAAACCCCCTGCTCCTGCTCTCTCCCCCG	C	2236.97	PASS	2.509e-5	nfe	9e-6	0	124	2.509e-5
chr8-006406846-CTGCCTGTCCCACCAAAACCCCCTGCTCCTGCTCTCTCCCCCG-CGCCTGTCCCACCAAAACCCCCTGCTCCTGCTCTCTCCCCCG	chr8	6406846	CTGCCTGTCCCACCAAAACCCCCTGCTCCTGCTCTCTCCCCCG	CGCCTGTCCCACCAAAACCCCCTGCTCCTGCTCTCTCCCCCG	2236.97	PASS	0	none	0	0	124	1e-6
chr8-006406847-TGCC-*	chr8	6406847	TGCC	*	338.97	PASS	0	none	0.7319010000000006	105	124	0.7319010000000006
chr8-006406847-TGCC-T	chr8	6406847	TGCC	T	338.97	PASS	0	none	0	0	124	1e-6
chr8-006406848-GCCTGTCCCACCAAAACCCCCTGCTCCTGCTCTCTCCCC-*	chr8	6406848	GCCTGTCCCACCAAAACCCCCTGCTCCTGCTCTCTCCCC	*	435.97	PASS	0	none	0.7319010000000006	105	124	0.7319010000000006
chr8-006406848-GCCTGTCCCACCAAAACCCCCTGCTCCTGCTCTCTCCCC-G	chr8	6406848	GCCTGTCCCACCAAAACCCCCTGCTCCTGCTCTCTCCCC	G	435.97	PASS	0	none	0	0	124	1e-6
chr8-006406850-CTG-*	chr8	6406850	CTG	*	451.97	PASS	0	none	0.7319560000000006	105	124	0.7319560000000006
chr8-006406850-CTG-C	chr8	6406850	CTG	C	451.97	PASS	0	none	0	0	124	1e-6
chr8-006406851-TGTCCCACCAAAACCCCCTGCTCCTGCTCTCTCCCCCGCTG-*	chr8	6406851	TGTCCCACCAAAACCCCCTGCTCCTGCTCTCTCCCCCGCTG	*	1744	PASS	0	none	0.7319290000000006	105	124	0.7319290000000006
chr8-006406851-TGTCCCACCAAAACCCCCTGCTCCTGCTCTCTCCCCCGCTG-GGTCCCACCAAAACCCCCTGCTCCTGCTCTCTCCCCCGCTG	chr8	6406851	TGTCCCACCAAAACCCCCTGCTCCTGCTCTCTCCCCCGCTG	GGTCCCACCAAAACCCCCTGCTCCTGCTCTCTCCCCCGCTG	1744	PASS	0	none	9e-6	0	124	9e-6
chr8-006406851-TGTCCCACCAAAACCCCCTGCTCCTGCTCTCTCCCCCGCTG-T	chr8	6406851	TGTCCCACCAAAACCCCCTGCTCCTGCTCTCTCCCCCGCTG	T	1744	PASS	0	none	0	0	124	1e-6
chr8-006406851-TGTCCCACCAAAACCCCCTGCTCCTGCTCTCTCCCCCGCTG-TACCAAAACCCCCTGCTCCTGCTCTCTCCCCCGCTG	chr8	6406851	TGTCCCACCAAAACCCCCTGCTCCTGCTCTCTCCCCCGCTG	TACCAAAACCCCCTGCTCCTGCTCTCTCCCCCGCTG	1744	PASS	0	none	0	0	124	1e-6
chr8-006406852-GT-*	chr8	6406852	GT	*	1265	PASS	0	none	0.7320080000000007	105	124	0.7320080000000007
chr8-006406852-GT-CT	chr8	6406852	GT	CT	1265	PASS	0	none	0	0	124	1e-6
chr8-006406852-GT-G	chr8	6406852	GT	G	1265	PASS	0	none	0	0	124	1e-6
chr8-006406853-TCCCACCAAAACCCCCTGCTCCTGCTCTCTCCCCCGCTGCCTGTC-*	chr8	6406853	TCCCACCAAAACCCCCTGCTCCTGCTCTCTCCCCCGCTGCCTGTC	*	122544	VQSRTrancheINDEL97.00to99.00	0	none	0.7317410000000001	105	126	0.7317410000000001
chr8-006406853-TCCCACCAAAACCCCCTGCTCCTGCTCTCTCCCCCGCTGCCTGTC-CCCCACCAAAACCCCCTGCTCCTGCTCTCTCCCCCGCTGCCTGTC	chr8	6406853	TCCCACCAAAACCCCCTGCTCCTGCTCTCTCCCCCGCTGCCTGTC	CCCCACCAAAACCCCCTGCTCCTGCTCTCTCCCCCGCTGCCTGTC	122544	VQSRTrancheINDEL97.00to99.00	0	none	0	0	126	1e-6
chr8-006406853-TCCCACCAAAACCCCCTGCTCCTGCTCTCTCCCCCGCTGCCTGTC-GCCCACCAAAACCCCCTGCTCCTGCTCTCTCCCCCGCTGCCTGTC	chr8	6406853	TCCCACCAAAACCCCCTGCTCCTGCTCTCTCCCCCGCTGCCTGTC	GCCCACCAAAACCCCCTGCTCCTGCTCTCTCCCCCGCTGCCTGTC	122544	VQSRTrancheINDEL97.00to99.00	0	none	0	0	126	1e-6
chr8-006406853-TCCCACCAAAACCCCCTGCTCCTGCTCTCTCCCCCGCTGCCTGTC-T	chr8	6406853	TCCCACCAAAACCCCCTGCTCCTGCTCTCTCCCCCGCTGCCTGTC	T	122544	VQSRTrancheINDEL97.00to99.00	0.10968	nfe	0.003378	0	126	0.10968
chr8-006406853-TCCCACCAAAACCCCCTGCTCCTGCTCTCTCCCCCGCTGCCTGTC-TCCACCAAAACCCCCTGCTCCTGCTCTCTCCCCCGCTGCCTGTC	chr8	6406853	TCCCACCAAAACCCCCTGCTCCTGCTCTCTCCCCCGCTGCCTGTC	TCCACCAAAACCCCCTGCTCCTGCTCTCTCCCCCGCTGCCTGTC	122544	VQSRTrancheINDEL97.00to99.00	0	none	9e-6	0	126	9e-6
chr8-006406853-TCCCACCAAAACCCCCTGCTCCTGCTCTCTCCCCCGCTGCCTGTC-TCCCCGCTGCCTGTC	chr8	6406853	TCCCACCAAAACCCCCTGCTCCTGCTCTCTCCCCCGCTGCCTGTC	TCCCCGCTGCCTGTC	122544	VQSRTrancheINDEL97.00to99.00	0	none	3.830000000000003e-4	0	126	3.830000000000003e-4
chr8-006406853-TCCCACCAAAACCCCCTGCTCCTGCTCTCTCCCCCGCTGCCTGTC-TCTGCTCCTGCTCTCTCCCCCGCTGCCTGTC	chr8	6406853	TCCCACCAAAACCCCCTGCTCCTGCTCTCTCCCCCGCTGCCTGTC	TCTGCTCCTGCTCTCTCCCCCGCTGCCTGTC	122544	VQSRTrancheINDEL97.00to99.00	0	none	0	0	126	1e-6
chr8-006406853-TCCCACCAAAACCCCCTGCTCCTGCTCTCTCCCCCGCTGCCTGTC-TTGCTCCTGCTCTCTCCCCCGCTGCCTGTC	chr8	6406853	TCCCACCAAAACCCCCTGCTCCTGCTCTCTCCCCCGCTGCCTGTC	TTGCTCCTGCTCTCTCCCCCGCTGCCTGTC	122544	VQSRTrancheINDEL97.00to99.00	0	none	9e-6	0	126	9e-6
chr8-006406854-CCCACCAAAACCCCCTGCTCCTGCTCTCTCCCCCGCTGCCTGT-*	chr8	6406854	CCCACCAAAACCCCCTGCTCCTGCTCTCTCCCCCGCTGCCTGT	*	11096.97	VQSRTrancheINDEL99.50to99.90	0	none	0.735728	105	124	0.735728
chr8-006406854-CCCACCAAAACCCCCTGCTCCTGCTCTCTCCCCCGCTGCCTGT-C	chr8	6406854	CCCACCAAAACCCCCTGCTCCTGCTCTCTCCCCCGCTGCCTGT	C	11096.97	VQSRTrancheINDEL99.50to99.90	7.329e-5	nfe	3.6999999999999985e-5	0	124	7.329e-5
chr8-006406854-CCCACCAAAACCCCCTGCTCCTGCTCTCTCCCCCGCTGCCTGT-CCTCCCCCGCTGCCTGT	chr8	6406854	CCCACCAAAACCCCCTGCTCCTGCTCTCTCCCCCGCTGCCTGT	CCTCCCCCGCTGCCTGT	11096.97	VQSRTrancheINDEL99.50to99.90	0	none	3.3800000000000046e-4	0	124	3.3800000000000046e-4
chr8-006406856-CACCAAAACCCCCTGCTCCTGCTCTCTCCCCCGCTGCCTGT-*	chr8	6406856	CACCAAAACCCCCTGCTCCTGCTCTCTCCCCCGCTGCCTGT	*	4436.97	VQSRTrancheINDEL97.00to99.00	0	none	0.736364	105	124	0.736364
chr8-006406856-CACCAAAACCCCCTGCTCCTGCTCTCTCCCCCGCTGCCTGT-C	chr8	6406856	CACCAAAACCCCCTGCTCCTGCTCTCTCCCCCGCTGCCTGT	C	4436.97	VQSRTrancheINDEL97.00to99.00	0	none	0	0	124	1e-6
chr8-006406856-CACCAAAACCCCCTGCTCCTGCTCTCTCCCCCGCTGCCTGT-CCCAAAACCCCCTGCTCCTGCTCTCTCCCCCGCTGCCTGT	chr8	6406856	CACCAAAACCCCCTGCTCCTGCTCTCTCCCCCGCTGCCTGT	CCCAAAACCCCCTGCTCCTGCTCTCTCCCCCGCTGCCTGT	4436.97	VQSRTrancheINDEL97.00to99.00	0	none	9e-6	0	124	9e-6
chr8-006406856-CACCAAAACCCCCTGCTCCTGCTCTCTCCCCCGCTGCCTGT-CCCCCCTGCTCCTGCTCTCTCCCCCGCTGCCTGT	chr8	6406856	CACCAAAACCCCCTGCTCCTGCTCTCTCCCCCGCTGCCTGT	CCCCCCTGCTCCTGCTCTCTCCCCCGCTGCCTGT	4436.97	VQSRTrancheINDEL97.00to99.00	0	none	5.2999999999999994e-5	0	124	5.2999999999999994e-5
chr8-006406857-ACCAAAACCCCCTGCTCCTGCTCTCTCCCCCGCTGCCTGTCCCC-*	chr8	6406857	ACCAAAACCCCCTGCTCCTGCTCTCTCCCCCGCTGCCTGTCCCC	*	44327	VQSRTrancheINDEL97.00to99.00	0	none	0.7343340000000004	105	124	0.7343340000000004
chr8-006406857-ACCAAAACCCCCTGCTCCTGCTCTCTCCCCCGCTGCCTGTCCCC-A	chr8	6406857	ACCAAAACCCCCTGCTCCTGCTCTCTCCCCCGCTGCCTGTCCCC	A	44327	VQSRTrancheINDEL97.00to99.00	0.020103	mid	6.630000000000003e-4	0	124	0.020103
chr8-006406857-ACCAAAACCCCCTGCTCCTGCTCTCTCCCCCGCTGCCTGTCCCC-AC	chr8	6406857	ACCAAAACCCCCTGCTCCTGCTCTCTCCCCCGCTGCCTGTCCCC	AC	44327	VQSRTrancheINDEL97.00to99.00	0	none	9e-6	0	124	9e-6
chr8-006406857-ACCAAAACCCCCTGCTCCTGCTCTCTCCCCCGCTGCCTGTCCCC-ACCGCTGCCTGTCCCC	chr8	6406857	ACCAAAACCCCCTGCTCCTGCTCTCTCCCCCGCTGCCTGTCCCC	ACCGCTGCCTGTCCCC	44327	VQSRTrancheINDEL97.00to99.00	0	none	0	0	124	1e-6
chr8-006406857-ACCAAAACCCCCTGCTCCTGCTCTCTCCCCCGCTGCCTGTCCCC-ACTGCCTGTCCCC	chr8	6406857	ACCAAAACCCCCTGCTCCTGCTCTCTCCCCCGCTGCCTGTCCCC	ACTGCCTGTCCCC	44327	VQSRTrancheINDEL97.00to99.00	0	none	9e-6	0	124	9e-6
chr8-006406857-ACCAAAACCCCCTGCTCCTGCTCTCTCCCCCGCTGCCTGTCCCC-AGCTGCCTGTCCCC	chr8	6406857	ACCAAAACCCCCTGCTCCTGCTCTCTCCCCCGCTGCCTGTCCCC	AGCTGCCTGTCCCC	44327	VQSRTrancheINDEL97.00to99.00	0	none	0	0	124	1e-6
chr8-006406857-ACCAAAACCCCCTGCTCCTGCTCTCTCCCCCGCTGCCTGTCCCC-ATCCCC	chr8	6406857	ACCAAAACCCCCTGCTCCTGCTCTCTCCCCCGCTGCCTGTCCCC	ATCCCC	44327	VQSRTrancheINDEL97.00to99.00	0	none	0	0	124	1e-6
chr8-006406857-ACCAAAACCCCCTGCTCCTGCTCTCTCCCCCGCTGCCTGTCCCC-CCCAAAACCCCCTGCTCCTGCTCTCTCCCCCGCTGCCTGTCCCC	chr8	6406857	ACCAAAACCCCCTGCTCCTGCTCTCTCCCCCGCTGCCTGTCCCC	CCCAAAACCCCCTGCTCCTGCTCTCTCCCCCGCTGCCTGTCCCC	44327	VQSRTrancheINDEL97.00to99.00	0	none	7.580000000000004e-4	0	124	7.580000000000004e-4
chr8-006406858-C-*	chr8	6406858	C	*	150	PASS	0	none	0.7374300000000001	105	126	0.7374300000000001
chr8-006406858-C-A	chr8	6406858	C	A	150	PASS	0	none	0	0	126	1e-6
chr8-006407019-A-C	chr8	6407019	A	C	898	PASS	2.9706e-4	eas	5.860000000000005e-4	0	38	5.860000000000005e-4
chr8-006407019-A-G	chr8	6407019	A	G	898	PASS	1.801e-5	nfe	9e-6	0	38	1.801e-5
chr8-006407045-A-C	chr8	6407045	A	C	1511	PASS	0.0021043	eas	0.00117699999999999	0	28	0.0021043
chr8-006407051-C-T	chr8	6407051	C	T	125278	PASS	0.024788	nfe	0.01640400000000001	0	68	0.024788
chr8-006407064-T-A	chr8	6407064	T	A	106	PASS	0	none	0	0	32	1e-6
chr8-006407064-T-G	chr8	6407064	T	G	106	PASS	0	none	9e-6	0	32	9e-6
chr8-006407070-CT-C	chr8	6407070	CT	C	197869	PASS	0.21843	eas	0.01820600000000001	0	42	0.21843
chr8-006407070-CT-GT	chr8	6407070	CT	GT	197869	PASS	0	none	2.2000000000000003e-5	0	42	2.2000000000000003e-5
chr8-006407071-T-*	chr8	6407071	T	*	45	PASS	0	none	0.01820000000000001	0	30	0.01820000000000001
chr8-006407071-T-A	chr8	6407071	T	A	45	PASS	0	none	0	0	30	1e-6
chr8-006407071-T-G	chr8	6407071	T	G	45	PASS	0	none	0	0	30	1e-6
chr8-006407073-T-C	chr8	6407073	T	C	197222	PASS	0	none	5.2999999999999994e-5	0	28	5.2999999999999994e-5
chr8-006407073-T-G	chr8	6407073	T	G	197222	PASS	0.23889	eas	0.01819900000000001	0	28	0.23889
chr8-006407093-C-T	chr8	6407093	C	T	119553	PASS	0.024178	mid	0.01588400000000002	1	20	0.024178
chr8-006409172-C-T	chr8	6409172	C	T	6144430	PASS	0.59548	afr	0.27912499999999957	32	134	0.59548
chr8-006409253-G-A	chr8	6409253	G	A	9735254	PASS	0.61183	afr	0.27931399999999956	32	134	0.61183
chr8-006409264-A-G	chr8	6409264	A	G	463659	PASS	0.019639	afr	0.01233399999999998	4	134	0.019639
chr8-006409436-A-G	chr8	6409436	A	G	1801342	PASS	0.28619	afr	0.07739100000000003	3	134	0.28619
chr8-006414617-T-C	chr8	6414617	T	C	285251	PASS	0.13516	afr	0.02647500000000002	4	128	0.13516
chr8-006414635-G-A	chr8	6414635	G	A	11790961	PASS	0.81502	amr	0.7018730000000005	100	130	0.81502
chr8-006414664-G-T	chr8	6414664	G	T	17356634	PASS	0.99799	nfe	0.9811360000000008	134	134	0.99799
chr8-006414709-A-G	chr8	6414709	A	G	238047	PASS	0.022541	afr	0.01251799999999999	4	134	0.022541
chr8-006414878-G-T	chr8	6414878	G	T	18516143	PASS	0.84336	amr	0.7340660000000008	107	134	0.84336
chr8-006414936-T-G	chr8	6414936	T	G	5061438	PASS	0.42246	afr	0.240827	27	134	0.42246
chr8-006414956-A-G	chr8	6414956	A	G	26306123	PASS	0.9981	nfe	0.9813530000000008	134	134	0.9981
chr8-006414960-C-G	chr8	6414960	C	G	26215856	PASS	0.99808	nfe	0.9813530000000008	134	134	0.99808
chr8-006415011-T-A	chr8	6415011	T	A	17606281	PASS	0.99744	nfe	0.9808660000000008	132	132	0.99744
chr8-006415011-T-G	chr8	6415011	T	G	17606281	PASS	0	none	0	0	132	1e-6
chr8-006415019-TG-T	chr8	6415019	TG	T	12272127.97	PASS	0.81404	amr	0.7023990000000006	101	132	0.81404
chr8-006415020-G-*	chr8	6415020	G	*	498	PASS	0	none	0.7023990000000006	101	132	0.7023990000000006
chr8-006415020-G-T	chr8	6415020	G	T	498	PASS	0	none	0	0	132	1e-6
chr8-006415022-A-C	chr8	6415022	A	C	17547119	PASS	0.99675	nfe	0.9803510000000006	132	132	0.99675
chr8-006415022-A-T	chr8	6415022	A	T	17547119	PASS	5.0593e-4	nfe	3.160000000000005e-4	0	132	5.0593e-4
chr8-006431358-A-T	chr8	6431358	A	T	7346245	PASS	0.84466	amr	0.7500450000000004	107	134	0.84466
chr8-006436097-A-G	chr8	6436097	A	G	3189	PASS	2.501e-4	sas	2.2000000000000003e-5	1	134	2.501e-4
chr8-006436159-C-G	chr8	6436159	C	G	33988	PASS	7.3176e-4	mid	7.099999999999998e-5	0	134	7.3176e-4
chr8-006436159-C-T	chr8	6436159	C	T	33988	PASS	0.0021827	nfe	8.450000000000003e-4	1	134	0.0021827
chr8-006438824-G-A	chr8	6438824	G	A	599683	PASS	0.18579	afr	0.03508300000000001	2	130	0.18579
chr8-006439029-G-*	chr8	6439029	G	*	34149035	PASS	0	none	0	0	134	1e-6
chr8-006439029-G-T	chr8	6439029	G	T	34149035	PASS	0.9848	eas	0.9493220000000008	130	134	0.9848
chr8-006439160-TC-*	chr8	6439160	TC	*	49405.97	PASS	0	none	9.87999999999999e-4	0	132	9.87999999999999e-4
chr8-006439160-TC-T	chr8	6439160	TC	T	49405.97	PASS	0.0030361	nfe	0.00142399999999999	1	132	0.0030361
chr8-006442011-A-G	chr8	6442011	A	G	18105853	PASS	0.85226	amr	0.7476880000000004	111	134	0.85226
chr8-006442038-C-A	chr8	6442038	C	A	257668	PASS	0.016731	nfe	0.00958899999999999	2	134	0.016731
chr8-006444281-T-C	chr8	6444281	T	C	93749	PASS	0.0049089	nfe	0.003677	1	134	0.0049089
chr8-006444512-A-G	chr8	6444512	A	G	600880	PASS	0.12935	afr	0.013803	1	134	0.12935
chr8-006444585-C-A	chr8	6444585	C	A	1945144	PASS	0.19187	afr	0.034687	2	134	0.19187
chr8-006444633-G-T	chr8	6444633	G	T	8574542	PASS	0.22452	mid	0.14157	20	134	0.22452
chr8-006444662-G-C	chr8	6444662	G	C	48049873	PASS	0.842	amr	0.7287040000000006	107	134	0.842
chr8-006444897-A-G	chr8	6444897	A	G	81741368	PASS	0.99843	nfe	0.9889140000000004	134	134	0.99843
chr8-006444910-C-A	chr8	6444910	C	A	6628	PASS	1.2357e-4	nfe	0	1	134	1.2357e-4
chr8-006444910-C-T	chr8	6444910	C	T	6628	PASS	1.7148e-4	amr	9e-6	0	134	1.7148e-4
chr8-006445091-G-A	chr8	6445091	G	A	68683	PASS	0.0016452	nfe	7.040000000000005e-4	1	134	0.0016452
chr8-006445150-C-T	chr8	6445150	C	T	5590907	PASS	0.41802	afr	0.08181400000000001	2	134	0.41802
chr8-006445504-G-A	chr8	6445504	G	A	7623199	PASS	0.34438	nfe	0.24814	48	134	0.34438
chr8-006445888-T-G	chr8	6445888	T	G	677618	PASS	0.50901	afr	0.164723	5	44	0.50901
chr8-006445913-T-A	chr8	6445913	T	A	1117560	PASS	0.82074	nfe	0.4156739999999997	10	14	0.82074
chr8-006445990-T-A	chr8	6445990	T	A	491781	PASS	0.81765	nfe	0.23981800000000003	0	0	0.81765
chr8-006446093-A-C	chr8	6446093	A	C	132579	PASS	0.82075	nfe	0.08162400000000002	0	0	0.82075
chr8-006455359-C-T	chr8	6455359	C	T	17593747	PASS	0.99703	nfe	0.968454	134	134	0.99703
chr8-006473996-CACTGAATATTGTCTTTTAGTTTCTTCT-C	chr8	6473996	CACTGAATATTGTCTTTTAGTTTCTTCT	C	1998591	PASS	0	none	0	0	134	1e-6
chr8-006473996-CACTGAATATTGTCTTTTAGTTTCTTCT-GACTGAATATTGTCTTTTAGTTTCTTCT	chr8	6473996	CACTGAATATTGTCTTTTAGTTTCTTCT	GACTGAATATTGTCTTTTAGTTTCTTCT	1998591	PASS	0	none	0.16321400000000005	27	134	0.16321400000000005
chr8-006474091-G-A	chr8	6474091	G	A	3708797	PASS	0.20345	mid	0.16036	20	134	0.20345
chr8-006474184-G-A	chr8	6474184	G	A	202688	PASS	0.024856	mid	0.01601200000000002	2	134	0.024856
chr8-006474237-G-A	chr8	6474237	G	A	6243082	PASS	0.71547	nfe	0.6377280000000006	96	134	0.71547
chr8-006474237-G-T	chr8	6474237	G	T	6243082	PASS	0	none	0	0	134	1e-6
chr8-006474313-T-C	chr8	6474313	T	C	9422796	PASS	0.99614	nfe	0.9644720000000008	132	132	0.99614
chr8-006477254-C-T	chr8	6477254	C	T	79197	PASS	0.018553	nfe	0.01536499999999999	0	34	0.018553
chr8-006477551-T-G	chr8	6477551	T	G	1344877	PASS	0.099085	nfe	0.06263400000000001	11	134	0.099085
chr8-006477687-T-C	chr8	6477687	T	C	3211657	PASS	0.22852	mid	0.147599	19	134	0.22852
chr8-006477700-G-C	chr8	6477700	G	C	653	PASS	2.8375e-4	eas	0	1	134	2.8375e-4
chr8-006480785-C-A	chr8	6480785	C	A	7809213	PASS	0.23036	mid	0.16302600000000003	24	134	0.23036
chr8-006494199-A-G	chr8	6494199	A	G	64780	PASS	0.54254	nfe	0.047387	0	0	0.54254
chr8-006499572-C-T	chr8	6499572	C	T	533308	PASS	0.23007	nfe	0.174913	11	34	0.23007
chr8-006499670-T-C	chr8	6499670	T	C	106444	PASS	0.10816	afr	0.01058	1	130	0.10816
chr8-006499714-A-T	chr8	6499714	A	T	4101295	PASS	0.34736	nfe	0.2961899999999997	47	134	0.34736
chr8-006499786-T-C	chr8	6499786	T	C	7255566	PASS	0.35807	mid	0.30423699999999937	47	134	0.35807
chr8-006499786-T-G	chr8	6499786	T	G	7255566	PASS	7.2077e-4	sas	1.27e-4	0	134	7.2077e-4
chr8-006500090-C-T	chr8	6500090	C	T	701845	PASS	0.15244	eas	0.05565300000000001	5	134	0.15244
chr8-006500118-T-*	chr8	6500118	T	*	779959	PASS	0	none	5.2999999999999994e-5	0	128	5.2999999999999994e-5
chr8-006500118-T-C	chr8	6500118	T	C	779959	PASS	0.093626	afr	0.06712000000000001	8	128	0.093626
chr8-006500252-G-T	chr8	6500252	G	T	2300398	PASS	0.37913	mid	0.30486399999999936	19	50	0.37913
chr8-006500465-A-C	chr8	6500465	A	C	355042	PASS	0.39299	nfe	0.123929	0	0	0.39299
chr8-006500467-G-A	chr8	6500467	G	A	265186	PASS	0.27666	nfe	0.085926	0	0	0.27666
chr8-006500467-G-T	chr8	6500467	G	T	265186	PASS	0	none	0	0	0	1e-6
chr8-006501553-CTTTTTTT-C	chr8	6501553	CTTTTTTT	C	5326.97	PASS	0	none	3.6999999999999985e-5	0	0	3.6999999999999985e-5
chr8-006501553-CTTTTTTT-CT	chr8	6501553	CTTTTTTT	CT	5326.97	PASS	0	none	9e-6	0	0	9e-6
chr8-006501553-CTTTTTTT-CTT	chr8	6501553	CTTTTTTT	CTT	5326.97	PASS	0	none	6.999999999999998e-5	0	0	6.999999999999998e-5
chr8-006501553-CTTTTTTT-CTTT	chr8	6501553	CTTTTTTT	CTTT	5326.97	PASS	0	none	1.47e-4	0	0	1.47e-4
chr8-006501553-CTTTTTTT-CTTTT	chr8	6501553	CTTTTTTT	CTTTT	5326.97	PASS	0	none	1.87e-4	0	0	1.87e-4
chr8-006501553-CTTTTTTT-CTTTTT	chr8	6501553	CTTTTTTT	CTTTTT	5326.97	PASS	0	none	7.240000000000005e-4	0	0	7.240000000000005e-4
chr8-006501553-CTTTTTTT-CTTTTTT	chr8	6501553	CTTTTTTT	CTTTTTT	5326.97	PASS	0	none	0.00136999999999999	0	0	0.00136999999999999
chr8-006501553-CTTTTTTT-CTTTTTTTT	chr8	6501553	CTTTTTTT	CTTTTTTTT	5326.97	PASS	0	none	5.850000000000005e-4	0	0	5.850000000000005e-4
chr8-006501553-CTTTTTTT-CTTTTTTTTT	chr8	6501553	CTTTTTTT	CTTTTTTTTT	5326.97	PASS	0	none	1.6699999999999994e-4	0	0	1.6699999999999994e-4
chr8-006501553-CTTTTTTT-CTTTTTTTTTT	chr8	6501553	CTTTTTTT	CTTTTTTTTTT	5326.97	PASS	0	none	9e-6	0	0	9e-6
chr8-006501553-CTTTTTTT-CTTTTTTTTTTT	chr8	6501553	CTTTTTTT	CTTTTTTTTTTT	5326.97	PASS	0	none	0	0	0	1e-6
chr8-006501557-T-*	chr8	6501557	T	*	303	PASS	0	none	4.03e-4	0	0	4.03e-4
chr8-006501557-T-C	chr8	6501557	T	C	303	PASS	0	none	2.500000000000001e-4	0	0	2.500000000000001e-4
chr8-006501558-T-*	chr8	6501558	T	*	139	PASS	0	none	1.87e-4	0	0	1.87e-4
chr8-006501558-T-C	chr8	6501558	T	C	139	PASS	0	none	3.6999999999999985e-5	0	0	3.6999999999999985e-5
chr8-006501605-A-G	chr8	6501605	A	G	1785	PASS	0	none	0.00110399999999999	0	0	0.00110399999999999
chr8-006501659-A-G	chr8	6501659	A	G	3381	PASS	0.048546	nfe	0.002256	0	0	0.048546
chr8-006501683-G-C	chr8	6501683	G	C	23308	PASS	0.20339	nfe	0.01700300000000001	0	0	0.20339
chr8-006502768-G-T	chr8	6502768	G	T	120578	PASS	0.03263	nfe	0.01795800000000002	1	72	0.03263
chr8-006507826-G-A	chr8	6507826	G	A	5759	PASS	0	none	0.004629	0	0	0.004629
chr8-006507839-TC-T	chr8	6507839	TC	T	15464.97	PASS	0.029613	nfe	0.01033399999999999	0	0	0.029613
chr8-006507841-C-T	chr8	6507841	C	T	5279	PASS	0	none	0.004273	0	0	0.004273
chr8-006508099-T-C	chr8	6508099	T	C	9248	PASS	0	none	0.00681	0	0	0.00681
chr8-006508110-A-AC	chr8	6508110	A	AC	515.97	PASS	0	none	2.08e-4	0	0	2.08e-4
chr8-006508173-G-A	chr8	6508173	G	A	59	PASS	0	none	2.2000000000000003e-5	0	0	2.2000000000000003e-5
chr8-006508217-C-A	chr8	6508217	C	A	89147	PASS	0.14277	nfe	0.053188	0	0	0.14277
chr8-006508217-C-T	chr8	6508217	C	T	89147	PASS	0	none	0	0	0	1e-6
chr8-006508313-C-A	chr8	6508313	C	A	287485	PASS	0	none	9e-6	0	0	9e-6
chr8-006508313-C-G	chr8	6508313	C	G	287485	PASS	0.40236	nfe	0.147733	0	0	0.40236
chr8-006508474-GTAAA-CTAAA	chr8	6508474	GTAAA	CTAAA	191445	PASS	0	none	0.04618200000000002	1	36	0.04618200000000002
chr8-006508474-GTAAA-G	chr8	6508474	GTAAA	G	191445	PASS	4.8588e-4	nfe	3.3700000000000044e-4	0	36	4.8588e-4
chr8-006508630-G-C	chr8	6508630	G	C	145119	PASS	0.10385	afr	0.01037199999999999	1	134	0.10385
chr8-006508817-G-A	chr8	6508817	G	A	4788948	PASS	0.37841	afr	0.143992	19	134	0.37841
chr8-006509102-C-T	chr8	6509102	C	T	847	PASS	7.2e-7	nfe	0	1	134	1e-6
chr8-006513527-G-A	chr8	6513527	G	A	547257	PASS	0.19986	afr	0.06535800000000001	3	116	0.19986
chr8-006513535-T-G	chr8	6513535	T	G	3689279	PASS	0.43483	mid	0.3429949999999994	43	116	0.43483
chr8-006513540-T-A	chr8	6513540	T	A	3709882	PASS	6.326e-5	sas	2.2000000000000003e-5	0	114	6.326e-5
chr8-006513540-T-C	chr8	6513540	T	C	3709882	PASS	0.43172	mid	0.3435439999999994	41	114	0.43172
chr8-006513555-A-C	chr8	6513555	A	C	3501514	PASS	4.7868e-4	afr	7.099999999999998e-5	0	124	4.7868e-4
chr8-006513555-A-G	chr8	6513555	A	G	3501514	PASS	0.46629	mid	0.40686399999999945	53	124	0.46629
chr8-006513575-T-C	chr8	6513575	T	C	3445966	PASS	0.40506	mid	0.3595949999999999	47	126	0.40506
chr8-006513593-A-G	chr8	6513593	A	G	3580803	PASS	0.41384	mid	0.35505199999999976	51	134	0.41384
chr8-006513593-A-T	chr8	6513593	A	T	3580803	PASS	1.506e-4	nfe	5.2999999999999994e-5	0	134	1.506e-4
chr8-006513608-C-T	chr8	6513608	C	T	5506489	PASS	0.43084	mid	0.35867299999999985	51	134	0.43084
chr8-006513612-C-T	chr8	6513612	C	T	4731430	PASS	0.3405	mid	0.28870999999999936	45	134	0.3405
chr8-006513719-C-G	chr8	6513719	C	G	37870	PASS	0.0031058	nfe	0.00154599999999999	1	134	0.0031058
chr8-006513770-A-G	chr8	6513770	A	G	1753957	PASS	0.3249	afr	0.08312800000000001	6	134	0.3249
chr8-006513782-A-G	chr8	6513782	A	G	1083289	PASS	0.08001	afr	0.05327500000000001	6	134	0.08001
chr8-006513927-T-C	chr8	6513927	T	C	665210	PASS	0.20558	afr	0.06715700000000002	6	134	0.20558
chr8-006513955-C-G	chr8	6513955	C	G	2547413	PASS	0.0031078	nfe	0.00149699999999999	1	134	0.0031078
chr8-006513955-C-T	chr8	6513955	C	T	2547413	PASS	0.67891	eas	0.2682729999999997	33	134	0.67891
chr8-006514555-A-G	chr8	6514555	A	G	280	PASS	0	none	0	1	132	1e-6
chr8-006514591-G-A	chr8	6514591	G	A	3761820	PASS	0.34987	mid	0.2912589999999995	44	132	0.34987
chr8-006514651-T-C	chr8	6514651	T	C	6562905	PASS	0.44708	mid	0.3758339999999995	51	134	0.44708
chr8-006514773-G-A	chr8	6514773	G	A	443	PASS	0	none	0	1	134	1e-6
chr8-006514777-G-A	chr8	6514777	G	A	68381	PASS	0.011957	sas	0.002816	1	134	0.011957
chr8-006519738-C-G	chr8	6519738	C	G	1464	PASS	5.56e-5	nfe	5.2999999999999994e-5	1	132	5.56e-5
chr8-006519809-A-T	chr8	6519809	A	T	1891477	PASS	0.37062	afr	0.14054000000000005	11	132	0.37062
chr8-006519912-C-CG	chr8	6519912	C	CG	5865643	PASS	0	none	0	0	134	1e-6
chr8-006519912-C-T	chr8	6519912	C	T	5865643	PASS	0.34624	mid	0.287765	45	134	0.34624
chr8-006520058-G-C	chr8	6520058	G	C	738761	PASS	0.15704	afr	0.06196500000000002	6	134	0.15704
chr8-006521064-A-G	chr8	6521064	A	G	734125	PASS	0.12114	afr	0.05816700000000001	6	134	0.12114
chr8-006521170-A-G	chr8	6521170	A	G	1368320	PASS	0.12502	afr	0.05937000000000002	6	134	0.12502
chr8-006521242-C-T	chr8	6521242	C	T	13509592	PASS	0.4327	mid	0.3702939999999994	51	134	0.4327
chr8-006521263-C-A	chr8	6521263	C	A	2437914	PASS	0.11097	afr	0.066193	12	134	0.11097
chr8-006521263-C-T	chr8	6521263	C	T	2437914	PASS	0.002871	afr	5.640000000000005e-4	0	134	0.002871
chr8-006521534-G-C	chr8	6521534	G	C	874696	PASS	0.12182	afr	0.056265	6	132	0.12182
chr8-006527410-C-G	chr8	6527410	C	G	3171	PASS	0.0018434	mid	1.88e-4	1	132	0.0018434
chr8-006527454-A-G	chr8	6527454	A	G	118294	PASS	0.12393	afr	0.01188799999999999	1	132	0.12393
chr8-006532193-T-C	chr8	6532193	T	C	5545915	PASS	0.41359	nfe	0.35343099999999966	56	134	0.41359
chr8-006532307-G-A	chr8	6532307	G	A	201527	PASS	2.9994e-4	sas	0	0	134	2.9994e-4
chr8-006532307-G-T	chr8	6532307	G	T	201527	PASS	0.0091219	nfe	0.007042	1	134	0.0091219
chr8-006532368-C-A	chr8	6532368	C	A	22904353	PASS	0.41272	eas	0.31671599999999983	40	134	0.41272
chr8-006532368-C-G	chr8	6532368	C	G	22904353	PASS	0.45993	sas	0.3060469999999994	37	134	0.45993
chr8-006532506-A-G	chr8	6532506	A	G	5734457	PASS	0.40658	nfe	0.3581869999999998	57	134	0.40658
chr8-006532558-G-*	chr8	6532558	G	*	5988266	PASS	0	none	9e-6	0	134	9e-6
chr8-006532558-G-A	chr8	6532558	G	A	5988266	PASS	0.71246	nfe	0.649288	97	134	0.71246
chr8-006532558-G-C	chr8	6532558	G	C	5988266	PASS	0	none	3.6999999999999985e-5	0	134	3.6999999999999985e-5
chr8-006532558-G-T	chr8	6532558	G	T	5988266	PASS	0	none	0	0	134	1e-6
chr8-006532574-TAAAAA-*	chr8	6532574	TAAAAA	*	1831302	ExcessHet	0	none	5.41e-4	0	120	5.41e-4
chr8-006532574-TAAAAA-AAAAAA	chr8	6532574	TAAAAA	AAAAAA	1831302	ExcessHet	0	none	0.003169	0	120	0.003169
chr8-006532574-TAAAAA-T	chr8	6532574	TAAAAA	T	1831302	ExcessHet	5.31e-6	nfe	2.2000000000000003e-5	0	120	2.2000000000000003e-5
chr8-006532574-TAAAAA-TA	chr8	6532574	TAAAAA	TA	1831302	ExcessHet	0	none	8.9e-5	0	120	8.9e-5
chr8-006532574-TAAAAA-TAA	chr8	6532574	TAAAAA	TAA	1831302	ExcessHet	0	none	0.00132599999999999	0	120	0.00132599999999999
chr8-006532574-TAAAAA-TAAA	chr8	6532574	TAAAAA	TAAA	1831302	ExcessHet	0	none	0.02408600000000001	2	120	0.02408600000000001
chr8-006532574-TAAAAA-TAAAA	chr8	6532574	TAAAAA	TAAAA	1831302	ExcessHet	0	none	0.15164100000000005	24	120	0.15164100000000005
chr8-006532574-TAAAAA-TAAAAAA	chr8	6532574	TAAAAA	TAAAAAA	1831302	ExcessHet	0	none	0.074204	9	120	0.074204
chr8-006532574-TAAAAA-TAAAAAAA	chr8	6532574	TAAAAA	TAAAAAAA	1831302	ExcessHet	0	none	0.10182800000000002	21	120	0.10182800000000002
chr8-006532574-TAAAAA-TAAAAAAAA	chr8	6532574	TAAAAA	TAAAAAAAA	1831302	ExcessHet	0	none	0.101908	17	120	0.101908
chr8-006532574-TAAAAA-TAAAAAAAAA	chr8	6532574	TAAAAA	TAAAAAAAAA	1831302	ExcessHet	0	none	0.01036899999999999	1	120	0.01036899999999999
chr8-006532574-TAAAAA-TAAAAAAAAAA	chr8	6532574	TAAAAA	TAAAAAAAAAA	1831302	ExcessHet	0	none	8.210000000000002e-4	0	120	8.210000000000002e-4
chr8-006532574-TAAAAA-TAAAAAAAAAAA	chr8	6532574	TAAAAA	TAAAAAAAAAAA	1831302	ExcessHet	0	none	7.099999999999998e-5	0	120	7.099999999999998e-5
chr8-006532574-TAAAAA-TAAAAAAAAAAAA	chr8	6532574	TAAAAA	TAAAAAAAAAAAA	1831302	ExcessHet	0	none	0	0	120	1e-6
chr8-006532574-TAAAAA-TAAAAAAAAAAAAA	chr8	6532574	TAAAAA	TAAAAAAAAAAAAA	1831302	ExcessHet	0	none	0	0	120	1e-6
chr8-006532574-TAAAAA-TTAAAAAA	chr8	6532574	TAAAAA	TTAAAAAA	1831302	ExcessHet	0	none	5.2999999999999994e-5	0	120	5.2999999999999994e-5
chr8-006532574-TAAAAA-TTAAAAAAA	chr8	6532574	TAAAAA	TTAAAAAAA	1831302	ExcessHet	0	none	0	0	120	1e-6
chr8-006532574-TAAAAA-TTAAAAAAAA	chr8	6532574	TAAAAA	TTAAAAAAAA	1831302	ExcessHet	0	none	0	0	120	1e-6
chr8-006532575-A-*	chr8	6532575	A	*	535	PASS	0	none	0.17699	31	86	0.17699
chr8-006532575-A-T	chr8	6532575	A	T	535	PASS	1.3032e-4	sas	0.00110699999999999	0	86	0.00110699999999999
chr8-006532576-A-*	chr8	6532576	A	*	40	PASS	0	none	0.02614600000000001	2	76	0.02614600000000001
chr8-006532576-A-AAAG	chr8	6532576	A	AAAG	40	PASS	0	none	5.2999999999999994e-5	0	76	5.2999999999999994e-5
chr8-006532576-A-T	chr8	6532576	A	T	40	PASS	3.96e-6	nfe	9e-6	0	76	9e-6
chr8-006532619-T-TC	chr8	6532619	T	TC	2742096.97	PASS	0.36527	afr	0.31852499999999995	57	134	0.36527
chr8-006532637-AT-A	chr8	6532637	AT	A	17163.97	PASS	0.0025124	sas	0.01345799999999999	0	122	0.01345799999999999
chr8-006532637-AT-ATT	chr8	6532637	AT	ATT	17163.97	PASS	0	none	0.003752	0	122	0.003752
chr8-006562539-C-A	chr8	6562539	C	A	658	PASS	0	none	0	0	102	1e-6
chr8-006562539-C-CTTCA	chr8	6562539	C	CTTCA	658	PASS	0	none	0	0	102	1e-6
chr8-006562539-C-G	chr8	6562539	C	G	658	PASS	0.0019255	nfe	1.47e-4	0	102	0.0019255
chr8-006562539-C-T	chr8	6562539	C	T	658	PASS	1.585e-5	nfe	2.2000000000000003e-5	0	102	2.2000000000000003e-5
chr8-006562552-CTTTTTTTTT-ATTTTTTTTT	chr8	6562552	CTTTTTTTTT	ATTTTTTTTT	657929	PASS	0	none	0	0	2	1e-6
chr8-006562552-CTTTTTTTTT-C	chr8	6562552	CTTTTTTTTT	C	657929	PASS	2.7535e-4	nfe	3.6999999999999985e-5	0	2	2.7535e-4
chr8-006562552-CTTTTTTTTT-CT	chr8	6562552	CTTTTTTTTT	CT	657929	PASS	0	none	1.0699999999999996e-4	0	2	1.0699999999999996e-4
chr8-006562552-CTTTTTTTTT-CTT	chr8	6562552	CTTTTTTTTT	CTT	657929	PASS	0	none	7.010000000000006e-4	0	2	7.010000000000006e-4
chr8-006562552-CTTTTTTTTT-CTTCTTTTTTTTTTTTTTTTTTTT	chr8	6562552	CTTTTTTTTT	CTTCTTTTTTTTTTTTTTTTTTTT	657929	PASS	0	none	0	0	2	1e-6
chr8-006562552-CTTTTTTTTT-CTTT	chr8	6562552	CTTTTTTTTT	CTTT	657929	PASS	0	none	0.00134599999999999	0	2	0.00134599999999999
chr8-006562552-CTTTTTTTTT-CTTTT	chr8	6562552	CTTTTTTTTT	CTTTT	657929	PASS	0	none	0.00173699999999999	0	2	0.00173699999999999
chr8-006562552-CTTTTTTTTT-CTTTTCTTTTTTTTTTTTTTTTTTTTTT	chr8	6562552	CTTTTTTTTT	CTTTTCTTTTTTTTTTTTTTTTTTTTTT	657929	PASS	0	none	0	0	2	1e-6
chr8-006562552-CTTTTTTTTT-CTTTTT	chr8	6562552	CTTTTTTTTT	CTTTTT	657929	PASS	0	none	0.004146	0	2	0.004146
chr8-006562552-CTTTTTTTTT-CTTTTTT	chr8	6562552	CTTTTTTTTT	CTTTTTT	657929	PASS	0	none	0.00828399999999999	0	2	0.00828399999999999
chr8-006562552-CTTTTTTTTT-CTTTTTTT	chr8	6562552	CTTTTTTTTT	CTTTTTTT	657929	PASS	0	none	0.007146	0	2	0.007146
chr8-006562552-CTTTTTTTTT-CTTTTTTTT	chr8	6562552	CTTTTTTTTT	CTTTTTTTT	657929	PASS	0	none	0.011273	0	2	0.011273
chr8-006562552-CTTTTTTTTT-CTTTTTTTTTT	chr8	6562552	CTTTTTTTTT	CTTTTTTTTTT	657929	PASS	0	none	7.950000000000004e-4	0	2	7.950000000000004e-4
chr8-006562552-CTTTTTTTTT-CTTTTTTTTTTT	chr8	6562552	CTTTTTTTTT	CTTTTTTTTTTT	657929	PASS	0	none	0.002058	0	2	0.002058
chr8-006562552-CTTTTTTTTT-CTTTTTTTTTTTT	chr8	6562552	CTTTTTTTTT	CTTTTTTTTTTTT	657929	PASS	0	none	0.005602	0	2	0.005602
chr8-006562552-CTTTTTTTTT-CTTTTTTTTTTTTT	chr8	6562552	CTTTTTTTTT	CTTTTTTTTTTTTT	657929	PASS	0	none	0.012133	0	2	0.012133
chr8-006562552-CTTTTTTTTT-CTTTTTTTTTTTTTT	chr8	6562552	CTTTTTTTTT	CTTTTTTTTTTTTTT	657929	PASS	0	none	0.01435599999999999	0	2	0.01435599999999999
chr8-006562552-CTTTTTTTTT-CTTTTTTTTTTTTTTT	chr8	6562552	CTTTTTTTTT	CTTTTTTTTTTTTTTT	657929	PASS	0	none	0.006321	0	2	0.006321
chr8-006562552-CTTTTTTTTT-CTTTTTTTTTTTTTTTT	chr8	6562552	CTTTTTTTTT	CTTTTTTTTTTTTTTTT	657929	PASS	0	none	0.00185999999999999	0	2	0.00185999999999999
chr8-006562552-CTTTTTTTTT-CTTTTTTTTTTTTTTTTT	chr8	6562552	CTTTTTTTTT	CTTTTTTTTTTTTTTTTT	657929	PASS	0	none	0.001984	0	2	0.001984
chr8-006562552-CTTTTTTTTT-CTTTTTTTTTTTTTTTTTT	chr8	6562552	CTTTTTTTTT	CTTTTTTTTTTTTTTTTTT	657929	PASS	0	none	0.003032	0	2	0.003032
chr8-006562552-CTTTTTTTTT-CTTTTTTTTTTTTTTTTTTT	chr8	6562552	CTTTTTTTTT	CTTTTTTTTTTTTTTTTTTT	657929	PASS	0	none	0.00532	0	2	0.00532
chr8-006562552-CTTTTTTTTT-CTTTTTTTTTTTTTTTTTTTT	chr8	6562552	CTTTTTTTTT	CTTTTTTTTTTTTTTTTTTTT	657929	PASS	0	none	0.00997099999999998	0	2	0.00997099999999998
chr8-006562552-CTTTTTTTTT-CTTTTTTTTTTTTTTTTTTTTT	chr8	6562552	CTTTTTTTTT	CTTTTTTTTTTTTTTTTTTTTT	657929	PASS	0	none	0.01514199999999998	0	2	0.01514199999999998
chr8-006562552-CTTTTTTTTT-CTTTTTTTTTTTTTTTTTTTTTT	chr8	6562552	CTTTTTTTTT	CTTTTTTTTTTTTTTTTTTTTTT	657929	PASS	0	none	0.018528	0	2	0.018528
chr8-006562552-CTTTTTTTTT-CTTTTTTTTTTTTTTTTTTTTTTT	chr8	6562552	CTTTTTTTTT	CTTTTTTTTTTTTTTTTTTTTTTT	657929	PASS	0	none	0.01721400000000001	0	2	0.01721400000000001
chr8-006562552-CTTTTTTTTT-CTTTTTTTTTTTTTTTTTTTTTTTT	chr8	6562552	CTTTTTTTTT	CTTTTTTTTTTTTTTTTTTTTTTTT	657929	PASS	0	none	0.01307399999999998	0	2	0.01307399999999998
chr8-006562552-CTTTTTTTTT-CTTTTTTTTTTTTTTTTTTTTTTTTT	chr8	6562552	CTTTTTTTTT	CTTTTTTTTTTTTTTTTTTTTTTTTT	657929	PASS	0	none	0.00885399999999999	0	2	0.00885399999999999
chr8-006562552-CTTTTTTTTT-CTTTTTTTTTTTTTTTTTTTTTTTTTT	chr8	6562552	CTTTTTTTTT	CTTTTTTTTTTTTTTTTTTTTTTTTTT	657929	PASS	0	none	0.005038	0	2	0.005038
chr8-006562552-CTTTTTTTTT-CTTTTTTTTTTTTTTTTTTTTTTTTTTT	chr8	6562552	CTTTTTTTTT	CTTTTTTTTTTTTTTTTTTTTTTTTTTT	657929	PASS	0	none	0.002731	0	2	0.002731
chr8-006562552-CTTTTTTTTT-CTTTTTTTTTTTTTTTTTTTTTTTTTTTT	chr8	6562552	CTTTTTTTTT	CTTTTTTTTTTTTTTTTTTTTTTTTTTTT	657929	PASS	0	none	0.00122499999999999	0	2	0.00122499999999999
chr8-006562552-CTTTTTTTTT-CTTTTTTTTTTTTTTTTTTTTTTTTTTTTT	chr8	6562552	CTTTTTTTTT	CTTTTTTTTTTTTTTTTTTTTTTTTTTTTT	657929	PASS	0	none	9.839999999999994e-4	0	2	9.839999999999994e-4
chr8-006562552-CTTTTTTTTT-CTTTTTTTTTTTTTTTTTTTTTTTTTTTTTT	chr8	6562552	CTTTTTTTTT	CTTTTTTTTTTTTTTTTTTTTTTTTTTTTTT	657929	PASS	0	none	5.850000000000005e-4	0	2	5.850000000000005e-4
chr8-006562552-CTTTTTTTTT-CTTTTTTTTTTTTTTTTTTTTTTTTTTTTTTT	chr8	6562552	CTTTTTTTTT	CTTTTTTTTTTTTTTTTTTTTTTTTTTTTTTT	657929	PASS	0	none	2.500000000000001e-4	0	2	2.500000000000001e-4
chr8-006562552-CTTTTTTTTT-CTTTTTTTTTTTTTTTTTTTTTTTTTTTTTTTT	chr8	6562552	CTTTTTTTTT	CTTTTTTTTTTTTTTTTTTTTTTTTTTTTTTTT	657929	PASS	0	none	1.47e-4	0	2	1.47e-4
chr8-006562552-CTTTTTTTTT-CTTTTTTTTTTTTTTTTTTTTTTTTTTTTTTTTTT	chr8	6562552	CTTTTTTTTT	CTTTTTTTTTTTTTTTTTTTTTTTTTTTTTTTTTT	657929	PASS	0	none	8.9e-5	0	2	8.9e-5
chr8-006562552-CTTTTTTTTT-CTTTTTTTTTTTTTTTTTTTTTTTTTTTTTTTTTTT	chr8	6562552	CTTTTTTTTT	CTTTTTTTTTTTTTTTTTTTTTTTTTTTTTTTTTTT	657929	PASS	0	none	3.6999999999999985e-5	0	2	3.6999999999999985e-5
chr8-006562552-CTTTTTTTTT-CTTTTTTTTTTTTTTTTTTTTTTTTTTTTTTTTTTTTTTT	chr8	6562552	CTTTTTTTTT	CTTTTTTTTTTTTTTTTTTTTTTTTTTTTTTTTTTTTTTT	657929	PASS	0	none	9e-6	0	2	9e-6
chr8-006562552-CTTTTTTTTT-CTTTTTTTTTTTTTTTTTTTTTTTTTTTTTTTTTTTTTTTT	chr8	6562552	CTTTTTTTTT	CTTTTTTTTTTTTTTTTTTTTTTTTTTTTTTTTTTTTTTTT	657929	PASS	0	none	5.2999999999999994e-5	0	2	5.2999999999999994e-5
chr8-006562552-CTTTTTTTTT-CTTTTTTTTTTTTTTTTTTTTTTTTTTTTTTTTTTTTTTTTT	chr8	6562552	CTTTTTTTTT	CTTTTTTTTTTTTTTTTTTTTTTTTTTTTTTTTTTTTTTTTT	657929	PASS	0	none	0	0	2	1e-6
chr8-006562552-CTTTTTTTTT-CTTTTTTTTTTTTTTTTTTTTTTTTTTTTTTTTTTTTTTTTTT	chr8	6562552	CTTTTTTTTT	CTTTTTTTTTTTTTTTTTTTTTTTTTTTTTTTTTTTTTTTTTT	657929	PASS	0	none	9e-6	0	2	9e-6
chr8-006562552-CTTTTTTTTT-CTTTTTTTTTTTTTTTTTTTTTTTTTTTTTTTTTTTTTTTTTTTT	chr8	6562552	CTTTTTTTTT	CTTTTTTTTTTTTTTTTTTTTTTTTTTTTTTTTTTTTTTTTTTTT	657929	PASS	0	none	0	0	2	1e-6
chr8-006562552-CTTTTTTTTT-CTTTTTTTTTTTTTTTTTTTTTTTTTTTTTTTTTTTTTTTTTTTTT	chr8	6562552	CTTTTTTTTT	CTTTTTTTTTTTTTTTTTTTTTTTTTTTTTTTTTTTTTTTTTTTTT	657929	PASS	0	none	9e-6	0	2	9e-6
chr8-006562552-CTTTTTTTTT-CTTTTTTTTTTTTTTTTTTTTTTTTTTTTTTTTTTTTTTTTTTTTTT	chr8	6562552	CTTTTTTTTT	CTTTTTTTTTTTTTTTTTTTTTTTTTTTTTTTTTTTTTTTTTTTTTT	657929	PASS	0	none	9e-6	0	2	9e-6
chr8-006562552-CTTTTTTTTT-CTTTTTTTTTTTTTTTTTTTTTTTTTTTTTTTTTTTTTTTTTTTTTTTTT	chr8	6562552	CTTTTTTTTT	CTTTTTTTTTTTTTTTTTTTTTTTTTTTTTTTTTTTTTTTTTTTTTTTTT	657929	PASS	0	none	3.6999999999999985e-5	0	2	3.6999999999999985e-5
chr8-006562552-CTTTTTTTTT-CTTTTTTTTTTTTTTTTTTTTTTTTTTTTTTTTTTTTTTTTTTTTTTTTTTT	chr8	6562552	CTTTTTTTTT	CTTTTTTTTTTTTTTTTTTTTTTTTTTTTTTTTTTTTTTTTTTTTTTTTTTT	657929	PASS	0	none	0	0	2	1e-6
chr8-006562552-CTTTTTTTTT-CTTTTTTTTTTTTTTTTTTTTTTTTTTTTTTTTTTTTTTTTTTTTTTTTTTTT	chr8	6562552	CTTTTTTTTT	CTTTTTTTTTTTTTTTTTTTTTTTTTTTTTTTTTTTTTTTTTTTTTTTTTTTT	657929	PASS	0	none	0	0	2	1e-6
chr8-006562552-CTTTTTTTTT-CTTTTTTTTTTTTTTTTTTTTTTTTTTTTTTTTTTTTTTTTTTTTTTTTTTTTT	chr8	6562552	CTTTTTTTTT	CTTTTTTTTTTTTTTTTTTTTTTTTTTTTTTTTTTTTTTTTTTTTTTTTTTTTT	657929	PASS	0	none	9e-6	0	2	9e-6
chr8-006562552-CTTTTTTTTT-TTTTTTTTTT	chr8	6562552	CTTTTTTTTT	TTTTTTTTTT	657929	PASS	0	none	3.150000000000005e-4	0	2	3.150000000000005e-4
chr8-006562554-T-*	chr8	6562554	T	*	41.97	VQSRTrancheINDEL95.00to96.00	0	none	0.027424	1	14	0.027424
chr8-006562554-T-TTTTTTTTTTTC	chr8	6562554	T	TTTTTTTTTTTC	41.97	VQSRTrancheINDEL95.00to96.00	0	none	5.2999999999999994e-5	0	14	5.2999999999999994e-5
chr8-006562576-G-*	chr8	6562576	G	*	43367	VQSRTrancheINDEL99.90to99.95	0	none	0	0	22	1e-6
chr8-006562576-G-GTTTTTT	chr8	6562576	G	GTTTTTT	43367	VQSRTrancheINDEL99.90to99.95	4.238e-5	nfe	0	0	22	4.238e-5
chr8-006562576-G-T	chr8	6562576	G	T	43367	VQSRTrancheINDEL99.90to99.95	0.16165	nfe	0.01690800000000002	3	22	0.16165
chr8-006562583-C-*	chr8	6562583	C	*	928	VQSRTrancheSNP99.90to99.95	0	none	0	0	14	1e-6
chr8-006562583-C-A	chr8	6562583	C	A	928	VQSRTrancheSNP99.90to99.95	0.0052266	nfe	9.610000000000004e-4	0	14	0.0052266
chr8-006562969-C-G	chr8	6562969	C	G	766892	PASS	0.10135	eas	0.06014600000000001	5	134	0.10135
chr8-006563013-A-C	chr8	6563013	A	C	9558989	PASS	0	none	0	0	134	1e-6
chr8-006563013-A-G	chr8	6563013	A	G	9558989	PASS	0.84816	nfe	0.7702490000000003	121	134	0.84816
chr8-006563013-A-T	chr8	6563013	A	T	9558989	PASS	0	none	0	0	134	1e-6
chr8-006563053-A-G	chr8	6563053	A	G	1174951	PASS	0.17039	sas	0.111666	10	134	0.17039
chr8-006620960-G-A	chr8	6620960	G	A	464871	PASS	0.17407	nfe	0.125483	0	0	0.17407
chr8-006621018-C-G	chr8	6621018	C	G	4495047	PASS	0.98875	nfe	0.7884620000000001	2	2	0.98875
chr8-006621018-C-T	chr8	6621018	C	T	4495047	PASS	0	none	0	0	2	1e-6
chr8-006621104-G-A	chr8	6621104	G	A	103275	PASS	0.019494	mid	0.006922	0	48	0.019494
chr8-006621205-C-A	chr8	6621205	C	A	627761	PASS	0.2123	eas	0.041502	5	132	0.2123
chr8-006621211-CTT-C	chr8	6621211	CTT	C	151096.97	ExcessHet	1.54e-6	nfe	0	0	114	1.54e-6
chr8-006621211-CTT-CT	chr8	6621211	CTT	CT	151096.97	ExcessHet	0	none	0.005773	0	114	0.005773
chr8-006621211-CTT-CTTT	chr8	6621211	CTT	CTTT	151096.97	ExcessHet	0	none	0.09767200000000002	14	114	0.09767200000000002
chr8-006621211-CTT-CTTTT	chr8	6621211	CTT	CTTTT	151096.97	ExcessHet	0	none	7.270000000000005e-4	0	114	7.270000000000005e-4
chr8-006621211-CTT-CTTTTT	chr8	6621211	CTT	CTTTTT	151096.97	ExcessHet	0	none	0	1	114	1e-6
chr8-006621211-CTT-CTTTTTTTTTTTTT	chr8	6621211	CTT	CTTTTTTTTTTTTT	151096.97	ExcessHet	0	none	9e-6	0	114	9e-6
chr8-006621211-CTT-CTTTTTTTTTTTTTTT	chr8	6621211	CTT	CTTTTTTTTTTTTTTT	151096.97	ExcessHet	0	none	0	0	114	1e-6
chr8-006621435-ATC-A	chr8	6621435	ATC	A	31161771	PASS	0	none	0	0	134	1e-6
chr8-006621435-ATC-GTC	chr8	6621435	ATC	GTC	31161771	PASS	0	none	0.4302809999999998	51	134	0.4302809999999998
chr8-006621439-C-G	chr8	6621439	C	G	21056335	PASS	0.31729	mid	0.2707299999999998	39	134	0.31729
chr8-006621439-C-T	chr8	6621439	C	T	21056335	PASS	5.76e-6	nfe	0	0	134	5.76e-6
chr8-006621465-C-T	chr8	6621465	C	T	27768425	PASS	0.67414	eas	0.40332499999999943	51	134	0.67414
chr8-006621521-C-G	chr8	6621521	C	G	33198890	PASS	4.578e-5	sas	0	0	134	4.578e-5
chr8-006621521-C-T	chr8	6621521	C	T	33198890	PASS	0.66935	eas	0.4185189999999997	51	134	0.66935
chr8-006621640-A-G	chr8	6621640	A	G	95748	PASS	0.0026863	nfe	0.00108399999999999	1	134	0.0026863
chr8-006621657-C-A	chr8	6621657	C	A	22892034	PASS	0.44174	eas	0.363078	46	134	0.44174
chr8-006621740-C-G	chr8	6621740	C	G	1596318	PASS	0.038783	mid	0.03599100000000001	6	134	0.038783
chr8-006621761-G-A	chr8	6621761	G	A	13796681	PASS	8.13e-6	nfe	2.2000000000000003e-5	0	134	2.2000000000000003e-5
chr8-006621761-G-T	chr8	6621761	G	T	13796681	PASS	0.4438	eas	0.35494399999999976	46	134	0.4438
chr8-006621976-G-A	chr8	6621976	G	A	4837510	PASS	0.48718	afr	0.33666199999999996	25	82	0.48718
chr8-006622004-G-A	chr8	6622004	G	A	52022	PASS	0.0076038	nfe	0.003391	0	64	0.0076038
chr8-006635271-AC-A	chr8	6635271	AC	A	13876.97	PASS	0.10221	nfe	0.00797299999999998	0	0	0.10221
chr8-006642723-C-A	chr8	6642723	C	A	1610223	PASS	0.038432	afr	0.004644	0	120	0.038432
chr8-006642723-C-T	chr8	6642723	C	T	1610223	PASS	0.19298	afr	0.129441	14	120	0.19298
chr8-006642859-G-*	chr8	6642859	G	*	608093	PASS	0	none	0	0	134	1e-6
chr8-006642859-G-A	chr8	6642859	G	A	608093	PASS	0.03842	nfe	0.02406700000000001	7	134	0.03842
chr8-006642859-G-T	chr8	6642859	G	T	608093	PASS	5.581e-5	amr	9e-6	0	134	5.581e-5
chr8-006642860-TG-T	chr8	6642860	TG	T	84735.97	PASS	1.251e-5	sas	0	0	134	1.251e-5
chr8-006642860-TG-TGG	chr8	6642860	TG	TGG	84735.97	PASS	0	none	0.005468	1	134	0.005468
chr8-006643023-C-T	chr8	6643023	C	T	16780600	PASS	0.38902	sas	0.30661399999999944	40	134	0.38902
chr8-006643099-T-A	chr8	6643099	T	A	955	PASS	1.45e-6	nfe	0	1	134	1.45e-6
chr8-006643230-C-*	chr8	6643230	C	*	5143376	PASS	0	none	0	0	134	1e-6
chr8-006643230-C-G	chr8	6643230	C	G	5143376	PASS	0.38865	sas	0.3207129999999993	41	134	0.38865
chr8-006643767-CTT-C	chr8	6643767	CTT	C	64774.97	PASS	0.1241	nfe	0.023241	0	0	0.1241
chr8-006708609-C-A	chr8	6708609	C	A	10807	PASS	0.0022092	nfe	8.450000000000003e-4	1	126	0.0022092
chr8-006708665-G-A	chr8	6708665	G	A	642126	PASS	0.053148	nfe	0.03689600000000002	7	134	0.053148
chr8-006708830-C-*	chr8	6708830	C	*	3041251	PASS	0	none	9e-6	0	134	9e-6
chr8-006708830-C-G	chr8	6708830	C	G	3041251	PASS	0.31698	eas	0.07840900000000002	13	134	0.31698
chr8-006708920-C-*	chr8	6708920	C	*	43024	PASS	0	none	2.2000000000000003e-5	0	134	2.2000000000000003e-5
chr8-006708920-C-A	chr8	6708920	C	A	43024	PASS	0.0025075	nfe	0.00142399999999999	1	134	0.0025075
chr8-006709043-T-C	chr8	6709043	T	C	1390	PASS	3.15e-5	sas	0	0	134	3.15e-5
chr8-006709043-T-G	chr8	6709043	T	G	1390	PASS	1.1138e-4	nfe	8.9e-5	1	134	1.1138e-4
chr8-006709050-C-G	chr8	6709050	C	G	557	PASS	1.581e-5	nfe	0	1	134	1.581e-5
chr8-006709294-T-C	chr8	6709294	T	C	124267	PASS	0.042443	nfe	0.02784100000000002	1	6	0.042443
chr8-006709399-T-A	chr8	6709399	T	A	862290	PASS	0.68038	amr	0.31857899999999933	0	0	0.68038
chr8-006724964-A-*	chr8	6724964	A	*	5007821	PASS	0	none	0	0	134	1e-6
chr8-006724964-A-C	chr8	6724964	A	C	5007821	PASS	0.90804	afr	0.6603340000000003	91	134	0.90804
chr8-006730737-G-T	chr8	6730737	G	T	36299	PASS	0.0066592	sas	0.00164499999999999	1	134	0.0066592
chr8-006730802-A-G	chr8	6730802	A	G	106135	PASS	0.040052	afr	0.005236	1	134	0.040052
chr8-006730871-ATTTTTT-*	chr8	6730871	ATTTTTT	*	2496167	ExcessHet	0	none	9e-6	0	114	9e-6
chr8-006730871-ATTTTTT-A	chr8	6730871	ATTTTTT	A	2496167	ExcessHet	0	none	9e-6	0	114	9e-6
chr8-006730871-ATTTTTT-AT	chr8	6730871	ATTTTTT	AT	2496167	ExcessHet	0	none	0.00139899999999999	0	114	0.00139899999999999
chr8-006730871-ATTTTTT-ATT	chr8	6730871	ATTTTTT	ATT	2496167	ExcessHet	0	none	6.570000000000002e-4	0	114	6.570000000000002e-4
chr8-006730871-ATTTTTT-ATTT	chr8	6730871	ATTTTTT	ATTT	2496167	ExcessHet	0	none	0.003573	0	114	0.003573
chr8-006730871-ATTTTTT-ATTTT	chr8	6730871	ATTTTTT	ATTTT	2496167	ExcessHet	0	none	0.01703000000000001	0	114	0.01703000000000001
chr8-006730871-ATTTTTT-ATTTTT	chr8	6730871	ATTTTTT	ATTTTT	2496167	ExcessHet	0	none	0.08933	15	114	0.08933
chr8-006730871-ATTTTTT-ATTTTTTT	chr8	6730871	ATTTTTT	ATTTTTTT	2496167	ExcessHet	0	none	0.3733609999999995	45	114	0.3733609999999995
chr8-006730871-ATTTTTT-ATTTTTTTT	chr8	6730871	ATTTTTT	ATTTTTTTT	2496167	ExcessHet	0	none	0.08664800000000003	6	114	0.08664800000000003
chr8-006730871-ATTTTTT-ATTTTTTTTT	chr8	6730871	ATTTTTT	ATTTTTTTTT	2496167	ExcessHet	0	none	0.01203999999999999	0	114	0.01203999999999999
chr8-006730871-ATTTTTT-ATTTTTTTTTT	chr8	6730871	ATTTTTT	ATTTTTTTTTT	2496167	ExcessHet	0	none	0.00144699999999999	0	114	0.00144699999999999
chr8-006730871-ATTTTTT-ATTTTTTTTTTT	chr8	6730871	ATTTTTT	ATTTTTTTTTTT	2496167	ExcessHet	0	none	1.27e-4	0	114	1.27e-4
chr8-006730871-ATTTTTT-ATTTTTTTTTTTT	chr8	6730871	ATTTTTT	ATTTTTTTTTTTT	2496167	ExcessHet	0	none	0	0	114	1e-6
chr8-006730871-ATTTTTT-TTTTTTT	chr8	6730871	ATTTTTT	TTTTTTT	2496167	ExcessHet	0	none	0.002589	0	114	0.002589
chr8-006732605-A-G	chr8	6732605	A	G	300312	PASS	0.10063	afr	0.02049600000000001	2	134	0.10063
chr8-006741681-A-G	chr8	6741681	A	G	1776	PASS	1.8423e-4	nfe	2.2000000000000003e-5	1	134	1.8423e-4
chr8-006747932-T-C	chr8	6747932	T	C	4082676	PASS	0.49563	eas	0.38902499999999984	53	134	0.49563
chr8-006754913-T-C	chr8	6754913	T	C	228651	PASS	0.051995	nfe	0.033091	9	134	0.051995
chr8-006755318-C-T	chr8	6755318	C	T	55714	PASS	0.041244	afr	0.004954	1	134	0.041244
chr8-006757021-A-G	chr8	6757021	A	G	2545406	PASS	0.2606	amr	0.172722	18	134	0.2606
chr8-006757038-G-A	chr8	6757038	G	A	2604863	PASS	0.25322	amr	0.161841	17	134	0.25322
chr8-006757085-A-G	chr8	6757085	A	G	3231664	PASS	0.28405	amr	0.17592800000000003	17	134	0.28405
chr8-006757173-G-C	chr8	6757173	G	C	391	PASS	7.2e-7	nfe	0	1	134	1e-6
chr8-006757530-C-T	chr8	6757530	C	T	2221	PASS	1.4804e-4	nfe	5.2999999999999994e-5	1	134	1.4804e-4
chr8-006809299-CT-C	chr8	6809299	CT	C	32348	PASS	0	none	1.6699999999999994e-4	0	0	1.6699999999999994e-4
chr8-006809299-CT-CTT	chr8	6809299	CT	CTT	32348	PASS	0	none	0.023189	0	0	0.023189
chr8-006809299-CT-CTTT	chr8	6809299	CT	CTTT	32348	PASS	0	none	3.810000000000003e-4	0	0	3.810000000000003e-4
chr8-006809299-CT-TT	chr8	6809299	CT	TT	32348	PASS	0	none	0	0	0	1e-6
chr8-006809974-T-C	chr8	6809974	T	C	37727	PASS	0.20686	nfe	0.02421800000000001	0	0	0.20686
chr8-006810962-C-T	chr8	6810962	C	T	82809	PASS	0.031112	nfe	0.01443399999999999	4	134	0.031112
chr8-006811038-CCAGCCCTGTTTCTT-C	chr8	6811038	CCAGCCCTGTTTCTT	C	1539399.97	PASS	0.28124	afr	0.07862400000000001	10	134	0.28124
chr8-006811049-T-*	chr8	6811049	T	*	2450	PASS	0	none	0.07862400000000001	10	134	0.07862400000000001
chr8-006811049-T-A	chr8	6811049	T	A	2450	PASS	0	none	3.6999999999999985e-5	0	134	3.6999999999999985e-5
chr8-006811049-T-G	chr8	6811049	T	G	2450	PASS	0	none	0	0	134	1e-6
chr8-006811050-C-*	chr8	6811050	C	*	75246	PASS	0	none	0.07862400000000001	10	134	0.07862400000000001
chr8-006811050-C-G	chr8	6811050	C	G	75246	PASS	0.023873	afr	0.003957	0	134	0.023873
chr8-006811225-C-T	chr8	6811225	C	T	147258	PASS	0.0082468	mid	0.0048	1	134	0.0082468
chr8-006811311-G-A	chr8	6811311	G	A	138354	PASS	0	none	0	0	134	1e-6
chr8-006811311-G-C	chr8	6811311	G	C	138354	PASS	0.033447	afr	0.00214	1	134	0.033447
chr8-006811471-G-A	chr8	6811471	G	A	99309	PASS	0.0012428	nfe	0.00166899999999999	1	134	0.00166899999999999
chr8-006811471-G-C	chr8	6811471	G	C	99309	PASS	1.1572e-4	nfe	0	1	134	1.1572e-4
chr8-006811689-C-T	chr8	6811689	C	T	218069	PASS	0.0057121	nfe	0.00264	1	134	0.0057121
chr8-006812055-G-A	chr8	6812055	G	A	83956	PASS	0.0019314	nfe	6.800000000000003e-4	1	134	0.0019314
chr8-006812184-C-T	chr8	6812184	C	T	6557	PASS	5.45e-5	eas	3.6999999999999985e-5	1	134	5.45e-5
chr8-006812428-T-C	chr8	6812428	T	C	8114125	PASS	0.66602	eas	0.42611699999999975	50	134	0.66602
chr8-006815731-A-G	chr8	6815731	A	G	499873	PASS	0.18234	afr	0.03726900000000002	5	134	0.18234
chr8-006815748-TAAA-T	chr8	6815748	TAAA	T	1377682.97	ExcessHet	1.766e-5	nfe	7.099999999999998e-5	0	110	7.099999999999998e-5
chr8-006815748-TAAA-TA	chr8	6815748	TAAA	TA	1377682.97	ExcessHet	0	none	0.01172399999999999	1	110	0.01172399999999999
chr8-006815748-TAAA-TAA	chr8	6815748	TAAA	TAA	1377682.97	ExcessHet	0	none	0.3671079999999994	45	110	0.3671079999999994
chr8-006815748-TAAA-TAAAA	chr8	6815748	TAAA	TAAAA	1377682.97	ExcessHet	0	none	0.03964000000000001	4	110	0.03964000000000001
chr8-006815748-TAAA-TAAAAA	chr8	6815748	TAAA	TAAAAA	1377682.97	ExcessHet	0	none	4.950000000000003e-4	0	110	4.950000000000003e-4
chr8-006815748-TAAA-TAAAAAA	chr8	6815748	TAAA	TAAAAAA	1377682.97	ExcessHet	0	none	2.2000000000000003e-5	0	110	2.2000000000000003e-5
chr8-006815779-C-T	chr8	6815779	C	T	35127	PASS	0.0025898	nfe	0.00169399999999999	1	134	0.0025898
chr8-006815993-C-T	chr8	6815993	C	T	1196723	PASS	0.47714	eas	0.08090300000000002	11	134	0.47714
chr8-006816052-G-C	chr8	6816052	G	C	3358594	PASS	0.73975	eas	0.3172919999999999	42	132	0.73975
chr8-006821778-GCACA-ACACA	chr8	6821778	GCACA	ACACA	53374	ExcessHet	0	none	0	0	128	1e-6
chr8-006821778-GCACA-G	chr8	6821778	GCACA	G	53374	ExcessHet	1.506e-5	nfe	8.9e-5	0	128	8.9e-5
chr8-006821778-GCACA-GCA	chr8	6821778	GCACA	GCA	53374	ExcessHet	0	none	0.02496400000000002	3	128	0.02496400000000002
chr8-006821778-GCACA-GCACACA	chr8	6821778	GCACA	GCACACA	53374	ExcessHet	0	none	6.570000000000002e-4	0	128	6.570000000000002e-4
chr8-006821792-ACC-*	chr8	6821792	ACC	*	50471	PASS	0	none	3.3800000000000046e-4	0	130	3.3800000000000046e-4
chr8-006821792-ACC-A	chr8	6821792	ACC	A	50471	PASS	0.037177	sas	0.01233299999999998	0	130	0.037177
chr8-006821792-ACC-ACCC	chr8	6821792	ACC	ACCC	50471	PASS	0	none	2.2000000000000003e-5	0	130	2.2000000000000003e-5
chr8-006821792-ACC-CCC	chr8	6821792	ACC	CCC	50471	PASS	0	none	3.6999999999999985e-5	0	130	3.6999999999999985e-5
chr8-006821792-ACC-TCC	chr8	6821792	ACC	TCC	50471	PASS	0	none	9e-6	0	130	9e-6
chr8-006821793-C-*	chr8	6821793	C	*	1171.97	PASS	0	none	0.01280499999999999	0	130	0.01280499999999999
chr8-006821793-C-CA	chr8	6821793	C	CA	1171.97	PASS	1.9744e-4	sas	5.180000000000002e-4	0	130	5.180000000000002e-4
chr8-006821794-C-*	chr8	6821794	C	*	1677801	PASS	0	none	0.006551	0	134	0.006551
chr8-006821794-C-A	chr8	6821794	C	A	1677801	PASS	0.26653	eas	0.123547	13	134	0.26653
chr8-006821794-C-CA	chr8	6821794	C	CA	1677801	PASS	1.6503e-4	sas	1.27e-4	0	134	1.6503e-4
chr8-006821794-C-T	chr8	6821794	C	T	1677801	PASS	3.8e-7	nfe	0	0	134	1e-6
chr8-006821831-A-G	chr8	6821831	A	G	12879	PASS	0.001434	nfe	4.950000000000003e-4	1	134	0.001434
chr8-006821890-A-G	chr8	6821890	A	G	147018	PASS	0.0098107	nfe	0.005262	2	134	0.0098107
chr8-006823734-A-C	chr8	6823734	A	C	23436367	PASS	0.92777	eas	0.542755	63	134	0.92777
chr8-006825161-T-*	chr8	6825161	T	*	1354	PASS	0	none	9e-6	0	134	9e-6
chr8-006825161-T-G	chr8	6825161	T	G	1354	PASS	1.093e-5	nfe	0	1	134	1.093e-5
chr8-006825226-C-T	chr8	6825226	C	T	7041	PASS	1.663e-5	nfe	5.2999999999999994e-5	1	134	5.2999999999999994e-5
chr8-006832651-G-C	chr8	6832651	G	C	14435847	PASS	0.77052	afr	0.5759870000000004	71	134	0.77052
chr8-006832693-G-C	chr8	6832693	G	C	17271929	PASS	0.62993	sas	0.5311740000000007	68	134	0.62993
chr8-006832693-G-T	chr8	6832693	G	T	17271929	PASS	7.2e-7	nfe	9e-6	0	134	9e-6
chr8-006832717-C-T	chr8	6832717	C	T	69992	PASS	0.0044036	amr	0.00181699999999999	2	134	0.0044036
chr8-006832754-T-C	chr8	6832754	T	C	22549019	PASS	0.86181	afr	0.5855410000000005	72	134	0.86181
chr8-006835387-G-C	chr8	6835387	G	C	8379575	PASS	0.56149	eas	0.5019000000000006	70	132	0.56149
chr8-006835387-G-T	chr8	6835387	G	T	8379575	PASS	1.3583e-4	afr	3.6999999999999985e-5	0	132	1.3583e-4
chr8-006835446-C-*	chr8	6835446	C	*	13312426	PASS	0	none	0	0	134	1e-6
chr8-006835446-C-G	chr8	6835446	C	G	13312426	PASS	0	none	0	0	134	1e-6
chr8-006835446-C-T	chr8	6835446	C	T	13312426	PASS	0.56713	eas	0.5164020000000007	70	134	0.56713
chr8-006835474-C-T	chr8	6835474	C	T	1748	PASS	1.8619e-4	nfe	0	1	134	1.8619e-4
chr8-006835656-A-T	chr8	6835656	A	T	346	PASS	2.0557e-4	afr	3.810000000000003e-4	0	12	3.810000000000003e-4
chr8-006835677-T-G	chr8	6835677	T	G	601	PASS	0.0014322	eas	6.320000000000003e-4	1	22	0.0014322
chr8-006835685-A-G	chr8	6835685	A	G	3058	VQSRTrancheSNP99.70to99.80	0	none	0	0	8	1e-6
chr8-006835685-A-T	chr8	6835685	A	T	3058	VQSRTrancheSNP99.70to99.80	0.0099372	afr	0.003994	0	8	0.0099372
chr8-006835843-A-C	chr8	6835843	A	C	195907	PASS	0.22073	afr	0.039821	1	80	0.22073
chr8-006835973-T-G	chr8	6835973	T	G	588181	PASS	0.59889	afr	0.2776809999999996	0	0	0.59889
chr8-006836086-C-G	chr8	6836086	C	G	115804	PASS	0.28851	nfe	0.05665000000000002	0	0	0.28851
chr8-006836107-G-C	chr8	6836107	G	C	113607	PASS	0.17768	nfe	0.0607	0	0	0.17768
chr8-006870466-A-G	chr8	6870466	A	G	3983428	PASS	0.70668	afr	0.5809530000000004	89	128	0.70668
chr8-006870594-T-C	chr8	6870594	T	C	645441	PASS	0.21697	afr	0.04449100000000002	5	134	0.21697
chr8-006870676-C-G	chr8	6870676	C	G	3654459	PASS	7.2e-7	nfe	9e-6	0	134	9e-6
chr8-006870676-C-T	chr8	6870676	C	T	3654459	PASS	0.37995	eas	0.15664400000000003	29	134	0.37995
chr8-006870776-C-A	chr8	6870776	C	A	332562	PASS	3.9594e-4	eas	1.6699999999999994e-4	0	134	3.9594e-4
chr8-006870776-C-T	chr8	6870776	C	T	332562	PASS	0.11797	afr	0.01141799999999998	1	134	0.11797
chr8-006877778-T-A	chr8	6877778	T	A	18063417	PASS	0.88359	afr	0.8106340000000002	113	134	0.88359
chr8-006877877-C-T	chr8	6877877	C	T	11455503	PASS	0.45072	sas	0.4108409999999995	67	134	0.45072
chr8-006877901-C-G	chr8	6877901	C	G	25899459	PASS	0.91513	afr	0.8146700000000003	113	134	0.91513
chr8-006877909-C-T	chr8	6877909	C	T	11442288	PASS	0.56015	afr	0.394728	46	134	0.56015
chr8-006877994-C-T	chr8	6877994	C	T	24776	PASS	0.0020762	nfe	0.00152099999999999	1	128	0.0020762
chr8-006878038-G-A	chr8	6878038	G	A	378497	PASS	0.075056	sas	0.03396300000000001	1	128	0.075056
chr8-006898817-A-*	chr8	6898817	A	*	3340	PASS	0	none	3.6999999999999985e-5	0	0	3.6999999999999985e-5
chr8-006898817-A-T	chr8	6898817	A	T	3340	PASS	0.03647	nfe	0.00129699999999999	0	0	0.03647
chr8-006898830-T-A	chr8	6898830	T	A	118342	PASS	0.1613	nfe	0.07014200000000001	0	0	0.1613
chr8-006898885-A-G	chr8	6898885	A	G	137365	PASS	0.087814	sas	0.02213	1	82	0.087814
chr8-006898885-A-T	chr8	6898885	A	T	137365	PASS	0	none	9e-6	0	82	9e-6
chr8-006898915-T-C	chr8	6898915	T	C	1293295	PASS	0.16269	sas	0.147457	12	112	0.16269
chr8-006898946-T-C	chr8	6898946	T	C	373423	PASS	0.087968	sas	0.03556100000000001	5	130	0.087968
chr8-006898963-C-T	chr8	6898963	C	T	1914	PASS	0.0036809	afr	5.2999999999999994e-5	1	132	0.0036809
chr8-006898999-T-C	chr8	6898999	T	C	9867046	PASS	0.61717	nfe	0.5212430000000007	85	132	0.61717
chr8-006899055-A-G	chr8	6899055	A	G	15264866	PASS	0.63211	nfe	0.5174290000000006	83	132	0.63211
chr8-006899055-A-T	chr8	6899055	A	T	15264866	PASS	0	none	0	0	132	1e-6
chr8-006899060-G-C	chr8	6899060	G	C	15130832	PASS	0.63299	nfe	0.5176720000000007	83	132	0.63299
chr8-006899110-G-*	chr8	6899110	G	*	73835	PASS	0	none	0	0	134	1e-6
chr8-006899110-G-A	chr8	6899110	G	A	73835	PASS	0.011874	mid	0.004442	1	134	0.011874
chr8-006899191-GT-*	chr8	6899191	GT	*	3088.97	VQSRTrancheINDEL95.00to96.00	0	none	3.160000000000005e-4	0	130	3.160000000000005e-4
chr8-006899191-GT-G	chr8	6899191	GT	G	3088.97	VQSRTrancheINDEL95.00to96.00	9.941e-5	eas	2.09e-4	0	130	2.09e-4
chr8-006899191-GT-GCT	chr8	6899191	GT	GCT	3088.97	VQSRTrancheINDEL95.00to96.00	0	none	4.500000000000005e-4	0	130	4.500000000000005e-4
chr8-006899192-TGGGGGGGAGCTCTCTCGAGGATATCTGGGCTGCTTGTTCTCCAG-*	chr8	6899192	TGGGGGGGAGCTCTCTCGAGGATATCTGGGCTGCTTGTTCTCCAG	*	11647581	PASS	0	none	3.3800000000000046e-4	0	132	3.3800000000000046e-4
chr8-006899192-TGGGGGGGAGCTCTCTCGAGGATATCTGGGCTGCTTGTTCTCCAG-CGGGGGGGAGCTCTCTCGAGGATATCTGGGCTGCTTGTTCTCCAG	chr8	6899192	TGGGGGGGAGCTCTCTCGAGGATATCTGGGCTGCTTGTTCTCCAG	CGGGGGGGAGCTCTCTCGAGGATATCTGGGCTGCTTGTTCTCCAG	11647581	PASS	0	none	0.5399120000000007	83	132	0.5399120000000007
chr8-006899192-TGGGGGGGAGCTCTCTCGAGGATATCTGGGCTGCTTGTTCTCCAG-GGGGGGGGAGCTCTCTCGAGGATATCTGGGCTGCTTGTTCTCCAG	chr8	6899192	TGGGGGGGAGCTCTCTCGAGGATATCTGGGCTGCTTGTTCTCCAG	GGGGGGGGAGCTCTCTCGAGGATATCTGGGCTGCTTGTTCTCCAG	11647581	PASS	0	none	3.3800000000000046e-4	0	132	3.3800000000000046e-4
chr8-006899192-TGGGGGGGAGCTCTCTCGAGGATATCTGGGCTGCTTGTTCTCCAG-T	chr8	6899192	TGGGGGGGAGCTCTCTCGAGGATATCTGGGCTGCTTGTTCTCCAG	T	11647581	PASS	0.71953	afr	0.4146029999999996	49	132	0.71953
chr8-006899192-TGGGGGGGAGCTCTCTCGAGGATATCTGGGCTGCTTGTTCTCCAG-TGGGGAGCTCTCTCGAGGATATCTGGGCTGCTTGTTCTCCAG	chr8	6899192	TGGGGGGGAGCTCTCTCGAGGATATCTGGGCTGCTTGTTCTCCAG	TGGGGAGCTCTCTCGAGGATATCTGGGCTGCTTGTTCTCCAG	11647581	PASS	0	none	0.004697	0	132	0.004697
chr8-006899192-TGGGGGGGAGCTCTCTCGAGGATATCTGGGCTGCTTGTTCTCCAG-TTCTCTCGAGGATATCTGGGCTGCTTGTTCTCCAG	chr8	6899192	TGGGGGGGAGCTCTCTCGAGGATATCTGGGCTGCTTGTTCTCCAG	TTCTCTCGAGGATATCTGGGCTGCTTGTTCTCCAG	11647581	PASS	0	none	0	0	132	1e-6
chr8-006899193-G-*	chr8	6899193	G	*	388	PASS	0	none	0.4208049999999997	49	128	0.4208049999999997
chr8-006899193-G-C	chr8	6899193	G	C	388	PASS	2.6088e-4	nfe	1.88e-4	0	128	2.6088e-4
chr8-006899194-GGGGGGAGCTCTCTCGAGGATATCTGGGCTGCTTGTTCTCCA-*	chr8	6899194	GGGGGGAGCTCTCTCGAGGATATCTGGGCTGCTTGTTCTCCA	*	18477	PASS	0	none	0.42071099999999967	49	134	0.42071099999999967
chr8-006899194-GGGGGGAGCTCTCTCGAGGATATCTGGGCTGCTTGTTCTCCA-AGGGGGAGCTCTCTCGAGGATATCTGGGCTGCTTGTTCTCCA	chr8	6899194	GGGGGGAGCTCTCTCGAGGATATCTGGGCTGCTTGTTCTCCA	AGGGGGAGCTCTCTCGAGGATATCTGGGCTGCTTGTTCTCCA	18477	PASS	0	none	2.2000000000000003e-5	0	134	2.2000000000000003e-5
chr8-006899194-GGGGGGAGCTCTCTCGAGGATATCTGGGCTGCTTGTTCTCCA-CGGGGGAGCTCTCTCGAGGATATCTGGGCTGCTTGTTCTCCA	chr8	6899194	GGGGGGAGCTCTCTCGAGGATATCTGGGCTGCTTGTTCTCCA	CGGGGGAGCTCTCTCGAGGATATCTGGGCTGCTTGTTCTCCA	18477	PASS	0	none	2.5100000000000014e-4	0	134	2.5100000000000014e-4
chr8-006899194-GGGGGGAGCTCTCTCGAGGATATCTGGGCTGCTTGTTCTCCA-G	chr8	6899194	GGGGGGAGCTCTCTCGAGGATATCTGGGCTGCTTGTTCTCCA	G	18477	PASS	3.934e-5	nfe	2.2000000000000003e-5	0	134	3.934e-5
chr8-006899194-GGGGGGAGCTCTCTCGAGGATATCTGGGCTGCTTGTTCTCCA-TGGGGGAGCTCTCTCGAGGATATCTGGGCTGCTTGTTCTCCA	chr8	6899194	GGGGGGAGCTCTCTCGAGGATATCTGGGCTGCTTGTTCTCCA	TGGGGGAGCTCTCTCGAGGATATCTGGGCTGCTTGTTCTCCA	18477	PASS	0	none	4.730000000000004e-4	0	134	4.730000000000004e-4
chr8-006899195-GGGGGAGC-*	chr8	6899195	GGGGGAGC	*	1372	PASS	0	none	0.42070999999999953	49	134	0.42070999999999953
chr8-006899195-GGGGGAGC-CGGGGAGC	chr8	6899195	GGGGGAGC	CGGGGAGC	1372	PASS	0	none	3.6999999999999985e-5	0	134	3.6999999999999985e-5
chr8-006899195-GGGGGAGC-G	chr8	6899195	GGGGGAGC	G	1372	PASS	0	none	0	0	134	1e-6
chr8-006899195-GGGGGAGC-TGGGGAGC	chr8	6899195	GGGGGAGC	TGGGGAGC	1372	PASS	0	none	5.2999999999999994e-5	0	134	5.2999999999999994e-5
chr8-006899199-G-*	chr8	6899199	G	*	240	PASS	0	none	0.4157499999999995	49	134	0.4157499999999995
chr8-006899199-G-A	chr8	6899199	G	A	240	PASS	0	none	3.6999999999999985e-5	0	134	3.6999999999999985e-5
chr8-006899203-TCTCTCGAGGATATCTGGGCTGCTTGTTCTCCAGGGGG-*	chr8	6899203	TCTCTCGAGGATATCTGGGCTGCTTGTTCTCCAGGGGG	*	1301.97	PASS	0	none	0.4156959999999995	49	134	0.4156959999999995
chr8-006899203-TCTCTCGAGGATATCTGGGCTGCTTGTTCTCCAGGGGG-T	chr8	6899203	TCTCTCGAGGATATCTGGGCTGCTTGTTCTCCAGGGGG	T	1301.97	PASS	0	none	0	0	134	1e-6
chr8-006899203-TCTCTCGAGGATATCTGGGCTGCTTGTTCTCCAGGGGG-TGGG	chr8	6899203	TCTCTCGAGGATATCTGGGCTGCTTGTTCTCCAGGGGG	TGGG	1301.97	PASS	0	none	2.2000000000000003e-5	0	134	2.2000000000000003e-5
chr8-006899205-T-*	chr8	6899205	T	*	1655	PASS	0	none	0.4157499999999995	49	134	0.4157499999999995
chr8-006899205-T-C	chr8	6899205	T	C	1655	PASS	1.7193e-4	amr	3.6999999999999985e-5	0	134	1.7193e-4
chr8-006899217-C-*	chr8	6899217	C	*	222	PASS	0	none	0.41571499999999945	49	134	0.41571499999999945
chr8-006899217-C-A	chr8	6899217	C	A	222	PASS	0	none	2.2000000000000003e-5	0	134	2.2000000000000003e-5
chr8-006899220-GGC-*	chr8	6899220	GGC	*	518.97	VQSRTrancheINDEL95.00to96.00	0	none	0.4156829999999994	49	134	0.4156829999999994
chr8-006899220-GGC-G	chr8	6899220	GGC	G	518.97	VQSRTrancheINDEL95.00to96.00	0	none	2.2000000000000003e-5	0	134	2.2000000000000003e-5
chr8-006899221-GC-*	chr8	6899221	GC	*	11827.97	PASS	0	none	0.4155479999999995	49	134	0.4155479999999995
chr8-006899221-GC-G	chr8	6899221	GC	G	11827.97	PASS	7.8893e-4	nfe	5.190000000000003e-4	0	134	7.8893e-4
chr8-006899222-CTGCTTGTTCTCCAGGGGGAGCTCTCTCGAGGATATCTGGG-*	chr8	6899222	CTGCTTGTTCTCCAGGGGGAGCTCTCTCGAGGATATCTGGG	*	1352.97	VQSRTrancheINDEL99.50to99.90	0	none	0.41617099999999946	49	134	0.41617099999999946
chr8-006899222-CTGCTTGTTCTCCAGGGGGAGCTCTCTCGAGGATATCTGGG-C	chr8	6899222	CTGCTTGTTCTCCAGGGGGAGCTCTCTCGAGGATATCTGGG	C	1352.97	VQSRTrancheINDEL99.50to99.90	3.43e-6	nfe	3.6999999999999985e-5	0	134	3.6999999999999985e-5
chr8-006899222-CTGCTTGTTCTCCAGGGGGAGCTCTCTCGAGGATATCTGGG-CGCTCTCTCGAGGATATCTGGG	chr8	6899222	CTGCTTGTTCTCCAGGGGGAGCTCTCTCGAGGATATCTGGG	CGCTCTCTCGAGGATATCTGGG	1352.97	VQSRTrancheINDEL99.50to99.90	0	none	2.2000000000000003e-5	0	134	2.2000000000000003e-5
chr8-006899223-T-*	chr8	6899223	T	*	722	VQSRTrancheINDEL99.90to99.95	0	none	0.41555299999999945	49	134	0.41555299999999945
chr8-006899223-T-A	chr8	6899223	T	A	722	VQSRTrancheINDEL99.90to99.95	0	none	2.2000000000000003e-5	0	134	2.2000000000000003e-5
chr8-006899223-T-TGCTTGTTCTCCAGGAGACGCTCTCCCGAGGATATTTTGGC	chr8	6899223	T	TGCTTGTTCTCCAGGAGACGCTCTCCCGAGGATATTTTGGC	722	VQSRTrancheINDEL99.90to99.95	0	none	0	0	134	1e-6
chr8-006899224-GCTTGTTCTCCAGGGGGAGCTCTCTCGAGGATATCTGGGT-*	chr8	6899224	GCTTGTTCTCCAGGGGGAGCTCTCTCGAGGATATCTGGGT	*	509.97	PASS	0	none	0.41549899999999945	49	134	0.41549899999999945
chr8-006899224-GCTTGTTCTCCAGGGGGAGCTCTCTCGAGGATATCTGGGT-G	chr8	6899224	GCTTGTTCTCCAGGGGGAGCTCTCTCGAGGATATCTGGGT	G	509.97	PASS	0	none	2.2000000000000003e-5	0	134	2.2000000000000003e-5
chr8-006899227-T-*	chr8	6899227	T	*	348	PASS	0	none	0.41549899999999945	49	134	0.41549899999999945
chr8-006899227-T-C	chr8	6899227	T	C	348	PASS	0	none	2.2000000000000003e-5	0	134	2.2000000000000003e-5
chr8-006899229-T-*	chr8	6899229	T	*	127	PASS	0	none	0.4154949999999994	49	134	0.4154949999999994
chr8-006899229-T-C	chr8	6899229	T	C	127	PASS	8.23e-6	nfe	2.2000000000000003e-5	0	134	2.2000000000000003e-5
chr8-006899230-T-*	chr8	6899230	T	*	396	PASS	0	none	0.4154949999999994	49	134	0.4154949999999994
chr8-006899230-T-A	chr8	6899230	T	A	396	PASS	0	none	2.2000000000000003e-5	0	134	2.2000000000000003e-5
chr8-006899232-TCCAGGGGGAGCTCTC-*	chr8	6899232	TCCAGGGGGAGCTCTC	*	734.97	PASS	0	none	0.4154949999999994	49	134	0.4154949999999994
chr8-006899232-TCCAGGGGGAGCTCTC-T	chr8	6899232	TCCAGGGGGAGCTCTC	T	734.97	PASS	0	none	2.2000000000000003e-5	0	134	2.2000000000000003e-5
chr8-006899233-C-*	chr8	6899233	C	*	10155	PASS	0	none	0.41555699999999945	49	134	0.41555699999999945
chr8-006899233-C-T	chr8	6899233	C	T	10155	PASS	6.637e-4	nfe	4.2800000000000054e-4	0	134	6.637e-4
chr8-006899235-AG-*	chr8	6899235	AG	*	15608	PASS	0	none	0.41556099999999946	49	134	0.41556099999999946
chr8-006899235-AG-A	chr8	6899235	AG	A	15608	PASS	0	none	9e-6	0	134	9e-6
chr8-006899235-AG-AGG	chr8	6899235	AG	AGG	15608	PASS	0	none	9e-6	0	134	9e-6
chr8-006899235-AG-CG	chr8	6899235	AG	CG	15608	PASS	0	none	8.9e-5	0	134	8.9e-5
chr8-006899235-AG-GG	chr8	6899235	AG	GG	15608	PASS	0	none	5.190000000000003e-4	0	134	5.190000000000003e-4
chr8-006899236-G-*	chr8	6899236	G	*	3498	PASS	0	none	0.4154629999999994	49	132	0.4154629999999994
chr8-006899236-G-GGT	chr8	6899236	G	GGT	3498	PASS	1.9763e-4	nfe	1.28e-4	0	132	1.9763e-4
chr8-006899236-G-T	chr8	6899236	G	T	3498	PASS	0	none	0	0	132	1e-6
chr8-006899241-AGCTCTCTCGAGGATATCTGGGTGCTTGTTCTTCGGGGGG-*	chr8	6899241	AGCTCTCTCGAGGATATCTGGGTGCTTGTTCTTCGGGGGG	*	7019108	VQSRTrancheINDEL97.00to99.00	0	none	2.7300000000000035e-4	0	134	2.7300000000000035e-4
chr8-006899241-AGCTCTCTCGAGGATATCTGGGTGCTTGTTCTTCGGGGGG-A	chr8	6899241	AGCTCTCTCGAGGATATCTGGGTGCTTGTTCTTCGGGGGG	A	7019108	VQSRTrancheINDEL97.00to99.00	0	none	9e-6	0	134	9e-6
chr8-006899241-AGCTCTCTCGAGGATATCTGGGTGCTTGTTCTTCGGGGGG-CGCTCTCTCGAGGATATCTGGGTGCTTGTTCTTCGGGGGG	chr8	6899241	AGCTCTCTCGAGGATATCTGGGTGCTTGTTCTTCGGGGGG	CGCTCTCTCGAGGATATCTGGGTGCTTGTTCTTCGGGGGG	7019108	VQSRTrancheINDEL97.00to99.00	0	none	0.5349900000000007	85	134	0.5349900000000007
chr8-006899241-AGCTCTCTCGAGGATATCTGGGTGCTTGTTCTTCGGGGGG-TGCTCTCTCGAGGATATCTGGGTGCTTGTTCTTCGGGGGG	chr8	6899241	AGCTCTCTCGAGGATATCTGGGTGCTTGTTCTTCGGGGGG	TGCTCTCTCGAGGATATCTGGGTGCTTGTTCTTCGGGGGG	7019108	VQSRTrancheINDEL97.00to99.00	0	none	9e-6	0	134	9e-6
chr8-006899248-T-*	chr8	6899248	T	*	7436182	PASS	0	none	1.88e-4	0	132	1.88e-4
chr8-006899248-T-C	chr8	6899248	T	C	7436182	PASS	0.64991	nfe	0.5314160000000007	83	132	0.64991
chr8-006899280-G-*	chr8	6899280	G	*	6320553	PASS	0	none	2.2000000000000003e-5	0	126	2.2000000000000003e-5
chr8-006899280-G-A	chr8	6899280	G	A	6320553	PASS	0.59818	nfe	0.4933259999999995	82	126	0.59818
chr8-006899285-G-*	chr8	6899285	G	*	10333165	PASS	0	none	5.2999999999999994e-5	0	132	5.2999999999999994e-5
chr8-006899285-G-A	chr8	6899285	G	A	10333165	PASS	0	none	0	0	132	1e-6
chr8-006899285-G-C	chr8	6899285	G	C	10333165	PASS	0.95821	afr	0.8731110000000004	123	132	0.95821
chr8-006899285-G-T	chr8	6899285	G	T	10333165	PASS	0	none	0	0	132	1e-6
chr8-006899288-T-*	chr8	6899288	T	*	6385700	PASS	0	none	9e-6	0	130	9e-6
chr8-006899288-T-C	chr8	6899288	T	C	6385700	PASS	0.589	nfe	0.49124299999999943	82	130	0.589
chr8-006899288-T-TAC	chr8	6899288	T	TAC	6385700	PASS	0	none	0	0	130	1e-6
chr8-006899290-G-*	chr8	6899290	G	*	6301007	PASS	0	none	0	0	132	1e-6
chr8-006899290-G-A	chr8	6899290	G	A	6301007	PASS	0.58778	nfe	0.49048499999999945	82	132	0.58778
chr8-006899290-G-C	chr8	6899290	G	C	6301007	PASS	0	none	0	0	132	1e-6
chr8-006899290-G-GCA	chr8	6899290	G	GCA	6301007	PASS	0	none	0	0	132	1e-6
chr8-006899290-G-GGGGGACGCTCTCCCA	chr8	6899290	G	GGGGGACGCTCTCCCA	6301007	PASS	0	none	9e-6	0	132	9e-6
chr8-006899290-G-T	chr8	6899290	G	T	6301007	PASS	0	none	9e-6	0	132	9e-6
chr8-006899353-CTTT-*	chr8	6899353	CTTT	*	237057	ExcessHet	0	none	2.5100000000000014e-4	0	102	2.5100000000000014e-4
chr8-006899353-CTTT-C	chr8	6899353	CTTT	C	237057	ExcessHet	0	none	8.9e-5	0	102	8.9e-5
chr8-006899353-CTTT-CT	chr8	6899353	CTTT	CT	237057	ExcessHet	0	none	6.800000000000003e-4	0	102	6.800000000000003e-4
chr8-006899353-CTTT-CTT	chr8	6899353	CTTT	CTT	237057	ExcessHet	0	none	0.039871	2	102	0.039871
chr8-006899353-CTTT-CTTTT	chr8	6899353	CTTT	CTTTT	237057	ExcessHet	0	none	0.08032300000000002	16	102	0.08032300000000002
chr8-006899353-CTTT-CTTTTT	chr8	6899353	CTTT	CTTTTT	237057	ExcessHet	0	none	0.002063	0	102	0.002063
chr8-006899353-CTTT-CTTTTTT	chr8	6899353	CTTT	CTTTTTT	237057	ExcessHet	0	none	1.27e-4	0	102	1.27e-4
chr8-006899353-CTTT-TTTT	chr8	6899353	CTTT	TTTT	237057	ExcessHet	0	none	5.2999999999999994e-5	0	102	5.2999999999999994e-5
chr8-006899354-T-*	chr8	6899354	T	*	83	PASS	0	none	0.04094700000000001	2	88	0.04094700000000001
chr8-006899354-T-C	chr8	6899354	T	C	83	PASS	0	none	3.6999999999999985e-5	0	88	3.6999999999999985e-5
chr8-006899488-GTTT-G	chr8	6899488	GTTT	G	197263	ExcessHet	1.598e-5	sas	2.2000000000000003e-5	0	56	2.2000000000000003e-5
chr8-006899488-GTTT-GT	chr8	6899488	GTTT	GT	197263	ExcessHet	0	none	0.00261	0	56	0.00261
chr8-006899488-GTTT-GTT	chr8	6899488	GTTT	GTT	197263	ExcessHet	0	none	0.051589	6	56	0.051589
chr8-006899488-GTTT-GTTTT	chr8	6899488	GTTT	GTTTT	197263	ExcessHet	0	none	0.06295500000000001	3	56	0.06295500000000001
chr8-006899488-GTTT-GTTTTT	chr8	6899488	GTTT	GTTTTT	197263	ExcessHet	0	none	0.001962	0	56	0.001962
chr8-006899488-GTTT-GTTTTTT	chr8	6899488	GTTT	GTTTTTT	197263	ExcessHet	0	none	9e-6	0	56	9e-6
chr8-006899488-GTTT-TTTT	chr8	6899488	GTTT	TTTT	197263	ExcessHet	0	none	5.4e-4	0	56	5.4e-4
chr8-006899489-T-*	chr8	6899489	T	*	189	PASS	0	none	0.05467000000000002	6	30	0.05467000000000002
chr8-006899489-T-G	chr8	6899489	T	G	189	PASS	0.0011795	sas	9e-6	0	30	0.0011795
chr8-006924749-A-G	chr8	6924749	A	G	1177493	PASS	0.16785	nfe	0.136027	20	134	0.16785
chr8-006925014-G-T	chr8	6925014	G	T	269115	PASS	0.036986	sas	0.025816	2	134	0.036986
chr8-006925745-T-C	chr8	6925745	T	C	646	PASS	1.015e-5	eas	0	1	134	1.015e-5
chr8-006926114-G-T	chr8	6926114	G	T	4871718	PASS	0.38761	nfe	0.3349769999999998	50	134	0.38761
chr8-006926142-G-A	chr8	6926142	G	A	471	PASS	0	none	0	1	134	1e-6
chr8-006929553-T-C	chr8	6929553	T	C	119540	PASS	0.45964	nfe	0.07542700000000001	0	0	0.45964
chr8-006935717-G-A	chr8	6935717	G	A	55462	PASS	0.0084091	nfe	0.00824699999999999	1	68	0.0084091
chr8-006935717-G-C	chr8	6935717	G	C	55462	PASS	1.4903e-4	nfe	2.2899999999999996e-4	0	68	2.2899999999999996e-4
chr8-006935800-T-C	chr8	6935800	T	C	5416639	PASS	0.69471	afr	0.6299050000000004	94	134	0.69471
chr8-006935882-A-G	chr8	6935882	A	G	337982	PASS	0.036832	mid	0.01917500000000002	6	134	0.036832
chr8-006935951-A-G	chr8	6935951	A	G	760	PASS	0	none	0	1	134	1e-6
chr8-006936018-C-T	chr8	6936018	C	T	19752923	PASS	0.71013	afr	0.6591970000000003	94	134	0.71013
chr8-006936059-A-G	chr8	6936059	A	G	12137152	PASS	0.55476	afr	0.38648399999999977	44	134	0.55476
chr8-006936181-G-T	chr8	6936181	G	T	121580	PASS	0.0084911	nfe	0.004442	1	134	0.0084911
chr8-006936592-G-C	chr8	6936592	G	C	1414675	PASS	0.20214	nfe	0.157559	29	134	0.20214
chr8-006936685-G-A	chr8	6936685	G	A	2522528	PASS	0.27889	eas	0.22191700000000003	29	134	0.27889
chr8-006936844-G-T	chr8	6936844	G	T	345684	PASS	0.028471	nfe	0.01709200000000001	3	134	0.028471
chr8-006936887-C-T	chr8	6936887	C	T	1735	PASS	7.3541e-4	sas	5.2999999999999994e-5	1	134	7.3541e-4
chr8-006936971-G-A	chr8	6936971	G	A	169800	PASS	0.033573	sas	0.017592	2	134	0.033573
chr8-007015869-T-C	chr8	7015869	T	C	49619	VQSRTrancheSNP99.90to99.95	0	none	0	0	122	1e-6
chr8-007015869-T-G	chr8	7015869	T	G	49619	VQSRTrancheSNP99.90to99.95	0.0044529	mid	0.00134999999999999	1	122	0.0044529
chr8-007015892-A-G	chr8	7015892	A	G	1122864	ExcessHet	0.20712	eas	0.234296	39	104	0.234296
chr8-007015892-A-T	chr8	7015892	A	T	1122864	ExcessHet	1.47e-6	nfe	0	0	104	1.47e-6
chr8-007015924-G-A	chr8	7015924	G	A	2463345	ExcessHet	1.073e-5	sas	0	0	132	1.073e-5
chr8-007015924-G-T	chr8	7015924	G	T	2463345	ExcessHet	0.19725	eas	0.12770900000000002	11	132	0.19725
chr8-007015928-T-C	chr8	7015928	T	C	106329	ExcessHet	0.0061725	mid	0.030022	2	118	0.030022
chr8-007016081-T-G	chr8	7016081	T	G	2042574	PASS	0.36098	eas	0.31369599999999975	63	122	0.36098
chr8-007016123-A-T	chr8	7016123	A	T	133613	VQSRTrancheSNP99.80to99.90	0.023752	afr	0.004185	1	128	0.023752
chr8-007016186-A-C	chr8	7016186	A	C	2563826	ExcessHet	0.13323	afr	0.191818	27	122	0.191818
chr8-007016203-T-C	chr8	7016203	T	C	4141649	ExcessHet	0.35655	afr	0.23365400000000003	33	126	0.35655
chr8-007016212-T-G	chr8	7016212	T	G	22020165	ExcessHet	0.60924	afr	0.5620390000000002	75	128	0.60924
chr8-007016233-G-A	chr8	7016233	G	A	2035340	ExcessHet	0.1727	eas	0.127635	11	134	0.1727
chr8-007016244-A-G	chr8	7016244	A	G	142014	VQSRTrancheSNP99.80to99.90	0.0032536	afr	0.01264799999999999	4	132	0.01264799999999999
chr8-007016245-C-T	chr8	7016245	C	T	141133	VQSRTrancheSNP99.80to99.90	0.0032723	afr	0.012621999999999991	4	132	0.012621999999999991
chr8-007016722-C-G	chr8	7016722	C	G	195869	VQSRTrancheSNP99.80to99.90	0.019822	afr	0.01084199999999998	4	134	0.019822
chr8-007016722-C-T	chr8	7016722	C	T	195869	VQSRTrancheSNP99.80to99.90	3.5e-7	nfe	0	0	134	1e-6
chr8-007016839-G-A	chr8	7016839	G	A	55590	VQSRTrancheSNP99.70to99.80	0.0037537	amr	0.01220299999999999	3	132	0.01220299999999999
chr8-007016858-G-A	chr8	7016858	G	A	83148	PASS	0.0034113	sas	0.005365	2	134	0.005365
chr8-007016858-G-T	chr8	7016858	G	T	83148	PASS	0.043673	afr	0.00891199999999999	0	134	0.043673
chr8-007016991-C-*	chr8	7016991	C	*	578896	PASS	0	none	7.099999999999998e-5	0	110	7.099999999999998e-5
chr8-007016991-C-T	chr8	7016991	C	T	578896	PASS	0.034941	amr	0.13109900000000002	2	110	0.13109900000000002
chr8-007029541-T-G	chr8	7029541	T	G	510083	PASS	0.92433	nfe	0.2758779999999995	0	0	0.92433
chr8-007029590-T-C	chr8	7029590	T	C	5614	PASS	0.098584	afr	0.002431	0	0	0.098584
chr8-007038537-A-C	chr8	7038537	A	C	109525	PASS	0.4806	nfe	0.06150000000000002	0	0	0.4806
chr8-007038561-G-T	chr8	7038561	G	T	106962	PASS	0.69126	nfe	0.06014	0	0	0.69126
chr8-007055265-G-*	chr8	7055265	G	*	860484	PASS	0	none	0	0	134	1e-6
chr8-007055265-G-A	chr8	7055265	G	A	860484	PASS	0.12477	nfe	0.092438	15	134	0.12477
chr8-007055322-T-C	chr8	7055322	T	C	1146923	PASS	0.13137	nfe	0.09780600000000002	15	134	0.13137
chr8-007055504-C-T	chr8	7055504	C	T	230984	PASS	0.016035	nfe	0.00787199999999998	2	134	0.016035
chr8-007055509-G-A	chr8	7055509	G	A	10355283	PASS	0.37966	nfe	0.34862099999999957	50	134	0.37966
chr8-007055603-C-A	chr8	7055603	C	A	1823194	PASS	0.25983	afr	0.09399400000000002	15	134	0.25983
chr8-007055679-G-A	chr8	7055679	G	A	1103992	PASS	0.11552	nfe	0.09031800000000002	14	134	0.11552
chr8-007055679-G-T	chr8	7055679	G	T	1103992	PASS	2.417e-4	afr	0	0	134	2.417e-4
chr8-007056647-G-A	chr8	7056647	G	A	134866	PASS	0.01318	nfe	0.005493	2	134	0.01318
chr8-007056682-T-C	chr8	7056682	T	C	55539	PASS	0.0047563	nfe	0.002565	1	134	0.0047563
chr8-007056733-G-C	chr8	7056733	G	C	99560	PASS	1.492e-5	nfe	0	0	134	1.492e-5
chr8-007056733-G-T	chr8	7056733	G	T	99560	PASS	0.011209	sas	0.006473	2	134	0.011209
chr8-007082852-AG-A	chr8	7082852	AG	A	110722.97	PASS	0.046129	sas	0.01522199999999999	3	134	0.046129
chr8-007083080-G-C	chr8	7083080	G	C	19921240	PASS	0.99675	nfe	0.9811630000000008	134	134	0.99675
chr8-007083092-T-A	chr8	7083092	T	A	6166041	PASS	0.47448	eas	0.25809799999999977	38	134	0.47448
chr8-007083094-A-C	chr8	7083094	A	C	6148103	PASS	0.47454	eas	0.2580439999999998	38	134	0.47454
chr8-007083094-A-T	chr8	7083094	A	T	6148103	PASS	0	none	2.2000000000000003e-5	0	134	2.2000000000000003e-5
chr8-007083134-C-A	chr8	7083134	C	A	3212527	PASS	0.21194	nfe	0.209997	21	134	0.21194
chr8-007083134-C-T	chr8	7083134	C	T	3212527	PASS	0	none	0	0	134	1e-6
chr8-007083148-C-T	chr8	7083148	C	T	450095	PASS	0.031233	sas	0.024756	6	134	0.031233
chr8-007083212-T-G	chr8	7083212	T	G	279392	PASS	0.038401	sas	0.01018899999999999	1	134	0.038401
chr8-007083250-G-T	chr8	7083250	G	T	517999	PASS	0.06612	sas	0.02039000000000001	3	134	0.06612
chr8-007083278-G-A	chr8	7083278	G	A	22837	PASS	0.0098467	afr	7.040000000000005e-4	1	134	0.0098467
chr8-007083412-G-A	chr8	7083412	G	A	1076	VQSRTrancheSNP99.70to99.80	0	none	0	0	36	1e-6
chr8-007083412-G-T	chr8	7083412	G	T	1076	VQSRTrancheSNP99.70to99.80	3.1161e-4	nfe	0.00154199999999999	0	36	0.00154199999999999
chr8-007083413-G-T	chr8	7083413	G	T	921	PASS	3.504e-5	nfe	4.490000000000005e-4	0	36	4.490000000000005e-4
chr8-007083419-TCACACACACACACACACACACACA-*	chr8	7083419	TCACACACACACACACACACACACA	*	2403444	PASS	0	none	0	0	48	1e-6
chr8-007083419-TCACACACACACACACACACACACA-ACACACACACACACACACACACACA	chr8	7083419	TCACACACACACACACACACACACA	ACACACACACACACACACACACACA	2403444	PASS	0	none	1.0799999999999996e-4	0	48	1.0799999999999996e-4
chr8-007083419-TCACACACACACACACACACACACA-T	chr8	7083419	TCACACACACACACACACACACACA	T	2403444	PASS	0	none	0	0	48	1e-6
chr8-007083419-TCACACACACACACACACACACACA-TCACACACA	chr8	7083419	TCACACACACACACACACACACACA	TCACACACA	2403444	PASS	0	none	2.2899999999999996e-4	0	48	2.2899999999999996e-4
chr8-007083419-TCACACACACACACACACACACACA-TCACACACACA	chr8	7083419	TCACACACACACACACACACACACA	TCACACACACA	2403444	PASS	0	none	3.3700000000000044e-4	0	48	3.3700000000000044e-4
chr8-007083419-TCACACACACACACACACACACACA-TCACACACACACA	chr8	7083419	TCACACACACACACACACACACACA	TCACACACACACA	2403444	PASS	0	none	0.00878699999999999	1	48	0.00878699999999999
chr8-007083419-TCACACACACACACACACACACACA-TCACACACACACACA	chr8	7083419	TCACACACACACACACACACACACA	TCACACACACACACA	2403444	PASS	0	none	0.08068700000000002	1	48	0.08068700000000002
chr8-007083419-TCACACACACACACACACACACACA-TCACACACACACACACA	chr8	7083419	TCACACACACACACACACACACACA	TCACACACACACACACA	2403444	PASS	0	none	0.005455	0	48	0.005455
chr8-007083419-TCACACACACACACACACACACACA-TCACACACACACACACACA	chr8	7083419	TCACACACACACACACACACACACA	TCACACACACACACACACA	2403444	PASS	0	none	0.007052	0	48	0.007052
chr8-007083419-TCACACACACACACACACACACACA-TCACACACACACACACACACA	chr8	7083419	TCACACACACACACACACACACACA	TCACACACACACACACACACA	2403444	PASS	0	none	0.005096	0	48	0.005096
chr8-007083419-TCACACACACACACACACACACACA-TCACACACACACACACACACACA	chr8	7083419	TCACACACACACACACACACACACA	TCACACACACACACACACACACA	2403444	PASS	0	none	0.02036900000000001	0	48	0.02036900000000001
chr8-007083419-TCACACACACACACACACACACACA-TCACACACACACACACACACACACACA	chr8	7083419	TCACACACACACACACACACACACA	TCACACACACACACACACACACACACA	2403444	PASS	0	none	0.04247200000000002	0	48	0.04247200000000002
chr8-007083419-TCACACACACACACACACACACACA-TCACACACACACACACACACACACACACA	chr8	7083419	TCACACACACACACACACACACACA	TCACACACACACACACACACACACACACA	2403444	PASS	0	none	0.071382	1	48	0.071382
chr8-007083419-TCACACACACACACACACACACACA-TCACACACACACACACACACACACACACACA	chr8	7083419	TCACACACACACACACACACACACA	TCACACACACACACACACACACACACACACA	2403444	PASS	0	none	0.044467000000000013	0	48	0.044467000000000013
chr8-007083419-TCACACACACACACACACACACACA-TCACACACACACACACACACACACACACACACA	chr8	7083419	TCACACACACACACACACACACACA	TCACACACACACACACACACACACACACACACA	2403444	PASS	0	none	0.045399	0	48	0.045399
chr8-007083419-TCACACACACACACACACACACACA-TCACACACACACACACACACACACACACACACACA	chr8	7083419	TCACACACACACACACACACACACA	TCACACACACACACACACACACACACACACACACA	2403444	PASS	0	none	0.04111500000000001	0	48	0.04111500000000001
chr8-007083419-TCACACACACACACACACACACACA-TCACACACACACACACACACACACACACACACACACA	chr8	7083419	TCACACACACACACACACACACACA	TCACACACACACACACACACACACACACACACACACA	2403444	PASS	0	none	0.01092099999999999	0	48	0.01092099999999999
chr8-007083419-TCACACACACACACACACACACACA-TCACACACACACACACACACACACACACACACACACACA	chr8	7083419	TCACACACACACACACACACACACA	TCACACACACACACACACACACACACACACACACACACA	2403444	PASS	0	none	0.003465	0	48	0.003465
chr8-007083419-TCACACACACACACACACACACACA-TCACACACACACACACACACACACACACACACACACACACA	chr8	7083419	TCACACACACACACACACACACACA	TCACACACACACACACACACACACACACACACACACACACA	2403444	PASS	0	none	0.00154299999999999	0	48	0.00154299999999999
chr8-007083419-TCACACACACACACACACACACACA-TCACACACACACACACACACACACACACACACACACACACACA	chr8	7083419	TCACACACACACACACACACACACA	TCACACACACACACACACACACACACACACACACACACACACA	2403444	PASS	0	none	1.88e-4	0	48	1.88e-4
chr8-007083419-TCACACACACACACACACACACACA-TCACACACACACACACACACACACACACACACACACACACACACA	chr8	7083419	TCACACACACACACACACACACACA	TCACACACACACACACACACACACACACACACACACACACACACA	2403444	PASS	0	none	9e-6	0	48	9e-6
chr8-007083419-TCACACACACACACACACACACACA-TCAGACACACACACACACACACACACACA	chr8	7083419	TCACACACACACACACACACACACA	TCAGACACACACACACACACACACACACA	2403444	PASS	0	none	0	0	48	1e-6
chr8-007083420-C-*	chr8	7083420	C	*	2777	PASS	0	none	0.13110100000000002	2	50	0.13110100000000002
chr8-007083420-C-T	chr8	7083420	C	T	2777	PASS	0.0019019	sas	7.250000000000005e-4	0	50	0.0019019
chr8-007083422-C-*	chr8	7083422	C	*	79	PASS	0	none	0.11285700000000004	2	56	0.11285700000000004
chr8-007083422-C-T	chr8	7083422	C	T	79	PASS	1.4899e-4	sas	5.170000000000003e-4	0	56	5.170000000000003e-4
chr8-007083426-C-*	chr8	7083426	C	*	967.97	VQSRTrancheINDEL99.00to99.50	0	none	0.10086200000000002	2	52	0.10086200000000002
chr8-007083426-C-CAA	chr8	7083426	C	CAA	967.97	VQSRTrancheINDEL99.00to99.50	4.6289e-4	sas	4.940000000000003e-4	0	52	4.940000000000003e-4
chr8-007083427-AC-*	chr8	7083427	AC	*	597.97	VQSRTrancheINDEL99.50to99.90	0	none	0.10084100000000004	2	52	0.10084100000000004
chr8-007083427-AC-A	chr8	7083427	AC	A	597.97	VQSRTrancheINDEL99.50to99.90	8.8458e-4	sas	6.320000000000003e-4	0	52	8.8458e-4
chr8-007083428-C-*	chr8	7083428	C	*	137038	PASS	0	none	0.096072	2	52	0.096072
chr8-007083428-C-A	chr8	7083428	C	A	137038	PASS	0.1011	sas	0.01045399999999999	1	52	0.1011
chr8-007083429-ACAC-*	chr8	7083429	ACAC	*	597.97	VQSRTrancheINDEL99.50to99.90	0	none	0.095116	2	52	0.095116
chr8-007083429-ACAC-A	chr8	7083429	ACAC	A	597.97	VQSRTrancheINDEL99.50to99.90	8.905e-5	sas	0	0	52	8.905e-5
chr8-007083429-ACAC-AAC	chr8	7083429	ACAC	AAC	597.97	VQSRTrancheINDEL99.50to99.90	0	none	5.870000000000004e-4	0	52	5.870000000000004e-4
chr8-007083448-CACACACACACACTATATA-*	chr8	7083448	CACACACACACACTATATA	*	16638.97	VQSRTrancheINDEL95.00to96.00	0	none	0.00144499999999999	0	52	0.00144499999999999
chr8-007083448-CACACACACACACTATATA-C	chr8	7083448	CACACACACACACTATATA	C	16638.97	VQSRTrancheINDEL95.00to96.00	3.13e-6	nfe	9e-6	0	52	9e-6
chr8-007083448-CACACACACACACTATATA-CTA	chr8	7083448	CACACACACACACTATATA	CTA	16638.97	VQSRTrancheINDEL95.00to96.00	0	none	3.8200000000000034e-4	0	52	3.8200000000000034e-4
chr8-007083448-CACACACACACACTATATA-CTATA	chr8	7083448	CACACACACACACTATATA	CTATA	16638.97	VQSRTrancheINDEL95.00to96.00	0	none	0.00972399999999999	5	52	0.00972399999999999
chr8-007083450-CACACACACACTATATA-*	chr8	7083450	CACACACACACTATATA	*	295031.97	PASS	0	none	0.00816199999999999	3	38	0.00816199999999999
chr8-007083450-CACACACACACTATATA-C	chr8	7083450	CACACACACACTATATA	C	295031.97	PASS	1.2045e-4	eas	5.2999999999999994e-5	0	38	1.2045e-4
chr8-007083450-CACACACACACTATATA-CTA	chr8	7083450	CACACACACACTATATA	CTA	295031.97	PASS	0	none	8.66e-4	0	38	8.66e-4
chr8-007083450-CACACACACACTATATA-CTACACACACACTATATA	chr8	7083450	CACACACACACTATATA	CTACACACACACTATATA	295031.97	PASS	0	none	9e-6	0	38	9e-6
chr8-007083450-CACACACACACTATATA-CTATA	chr8	7083450	CACACACACACTATATA	CTATA	295031.97	PASS	0	none	0.08095900000000002	10	38	0.08095900000000002
chr8-007083452-CACACACACTATA-*	chr8	7083452	CACACACACTATA	*	22812.97	PASS	0	none	0.08763000000000001	12	42	0.08763000000000001
chr8-007083452-CACACACACTATA-C	chr8	7083452	CACACACACTATA	C	22812.97	PASS	7.378e-5	nfe	1.47e-4	0	42	1.47e-4
chr8-007083452-CACACACACTATA-CTA	chr8	7083452	CACACACACTATA	CTA	22812.97	PASS	0	none	0.00443	1	42	0.00443
chr8-007083452-CACACACACTATA-CTACACACACTATA	chr8	7083452	CACACACACTATA	CTACACACACTATA	22812.97	PASS	0	none	2.9400000000000004e-4	0	42	2.9400000000000004e-4
chr8-007083453-ACACACACTAT-*	chr8	7083453	ACACACACTAT	*	1570.97	PASS	0	none	0.091966	13	42	0.091966
chr8-007083453-ACACACACTAT-A	chr8	7083453	ACACACACTAT	A	1570.97	PASS	0	none	0	0	42	1e-6
chr8-007083453-ACACACACTAT-AAT	chr8	7083453	ACACACACTAT	AAT	1570.97	PASS	0	none	3.6999999999999985e-5	0	42	3.6999999999999985e-5
chr8-007083453-ACACACACTAT-ATAT	chr8	7083453	ACACACACTAT	ATAT	1570.97	PASS	0	none	2.9400000000000004e-4	0	42	2.9400000000000004e-4
chr8-007083454-CACACACTATA-*	chr8	7083454	CACACACTATA	*	23535.97	PASS	0	none	0.092362	13	40	0.092362
chr8-007083454-CACACACTATA-C	chr8	7083454	CACACACTATA	C	23535.97	PASS	0.0017058	eas	0.00100899999999999	0	40	0.0017058
chr8-007083454-CACACACTATA-CTA	chr8	7083454	CACACACTATA	CTA	23535.97	PASS	0	none	0.005685	1	40	0.005685
chr8-007083454-CACACACTATA-CTACACACTATA	chr8	7083454	CACACACTATA	CTACACACTATA	23535.97	PASS	0	none	0	0	40	1e-6
chr8-007083455-ACACACTAT-*	chr8	7083455	ACACACTAT	*	3364.97	PASS	0	none	0.09006000000000002	9	38	0.09006000000000002
chr8-007083455-ACACACTAT-A	chr8	7083455	ACACACTAT	A	3364.97	PASS	6.547e-5	sas	2.2000000000000003e-5	0	38	6.547e-5
chr8-007083455-ACACACTAT-AAT	chr8	7083455	ACACACTAT	AAT	3364.97	PASS	0	none	7.840000000000004e-4	0	38	7.840000000000004e-4
chr8-007083455-ACACACTAT-ACACGCACACTAT	chr8	7083455	ACACACTAT	ACACGCACACTAT	3364.97	PASS	0	none	0	0	38	1e-6
chr8-007083455-ACACACTAT-ACGCACACTAT	chr8	7083455	ACACACTAT	ACGCACACTAT	3364.97	PASS	0	none	0	0	38	1e-6
chr8-007083455-ACACACTAT-ATAT	chr8	7083455	ACACACTAT	ATAT	3364.97	PASS	0	none	0	0	38	1e-6
chr8-007083456-CACACTATA-*	chr8	7083456	CACACTATA	*	11270.97	PASS	0	none	0.09971	13	34	0.09971
chr8-007083456-CACACTATA-C	chr8	7083456	CACACTATA	C	11270.97	PASS	0.002874	nfe	0.004124	0	34	0.004124
chr8-007083456-CACACTATA-CTA	chr8	7083456	CACACTATA	CTA	11270.97	PASS	0	none	4.940000000000003e-4	0	34	4.940000000000003e-4
chr8-007083457-ACACTATAT-*	chr8	7083457	ACACTATAT	*	66094.97	PASS	0	none	0.10451000000000002	13	36	0.10451000000000002
chr8-007083457-ACACTATAT-A	chr8	7083457	ACACTATAT	A	66094.97	PASS	6.57e-6	nfe	0	0	36	6.57e-6
chr8-007083457-ACACTATAT-AAT	chr8	7083457	ACACTATAT	AAT	66094.97	PASS	0	none	2.08e-4	0	36	2.08e-4
chr8-007083457-ACACTATAT-AATAT	chr8	7083457	ACACTATAT	AATAT	66094.97	PASS	0	none	0.007127	1	36	0.007127
chr8-007083458-CACTATATA-*	chr8	7083458	CACTATATA	*	66114.97	PASS	0	none	0.11165800000000002	13	34	0.11165800000000002
chr8-007083458-CACTATATA-C	chr8	7083458	CACTATATA	C	66114.97	PASS	0	none	3.6999999999999985e-5	0	34	3.6999999999999985e-5
chr8-007083458-CACTATATA-CTA	chr8	7083458	CACTATATA	CTA	66114.97	PASS	0	none	0.02059800000000001	1	34	0.02059800000000001
chr8-007083458-CACTATATA-CTATA	chr8	7083458	CACTATATA	CTATA	66114.97	PASS	0	none	0.002683	0	34	0.002683
chr8-007083459-ACT-*	chr8	7083459	ACT	*	545	VQSRTrancheINDEL96.00to97.00	0	none	0.13245800000000002	13	32	0.13245800000000002
chr8-007083459-ACT-A	chr8	7083459	ACT	A	545	VQSRTrancheINDEL96.00to97.00	8.228e-5	nfe	0	0	32	8.228e-5
chr8-007083459-ACT-TCT	chr8	7083459	ACT	TCT	545	VQSRTrancheINDEL96.00to97.00	0	none	2.2000000000000003e-5	0	32	2.2000000000000003e-5
chr8-007083460-CTATATA-*	chr8	7083460	CTATATA	*	552002	PASS	0	none	0.11791500000000002	7	30	0.11791500000000002
chr8-007083460-CTATATA-ATATATA	chr8	7083460	CTATATA	ATATATA	552002	PASS	0	none	1.1099999999999996e-4	0	30	1.1099999999999996e-4
chr8-007083460-CTATATA-C	chr8	7083460	CTATATA	C	552002	PASS	0	none	9.1e-5	0	30	9.1e-5
chr8-007083460-CTATATA-CA	chr8	7083460	CTATATA	CA	552002	PASS	0	none	0	0	30	1e-6
chr8-007083460-CTATATA-CACACACACACACTATATATA	chr8	7083460	CTATATA	CACACACACACACTATATATA	552002	PASS	0	none	9e-6	0	30	9e-6
chr8-007083460-CTATATA-CACACACACACTATATATA	chr8	7083460	CTATATA	CACACACACACTATATATA	552002	PASS	0	none	3.799999999999998e-5	0	30	3.799999999999998e-5
chr8-007083460-CTATATA-CACACACACACTATATATATA	chr8	7083460	CTATATA	CACACACACACTATATATATA	552002	PASS	0	none	0	0	30	1e-6
chr8-007083460-CTATATA-CACACACACTATATATA	chr8	7083460	CTATATA	CACACACACTATATATA	552002	PASS	0	none	9.1e-5	0	30	9.1e-5
chr8-007083460-CTATATA-CACACACACTATATATATA	chr8	7083460	CTATATA	CACACACACTATATATATA	552002	PASS	0	none	0	0	30	1e-6
chr8-007083460-CTATATA-CACACACTATATATA	chr8	7083460	CTATATA	CACACACTATATATA	552002	PASS	0	none	0.00118499999999999	0	30	0.00118499999999999
chr8-007083460-CTATATA-CACACACTATATATATA	chr8	7083460	CTATATA	CACACACTATATATATA	552002	PASS	0	none	0	0	30	1e-6
chr8-007083460-CTATATA-CACACTATATATA	chr8	7083460	CTATATA	CACACTATATATA	552002	PASS	0	none	7.450000000000005e-4	0	30	7.450000000000005e-4
chr8-007083460-CTATATA-CACACTATATATATA	chr8	7083460	CTATATA	CACACTATATATATA	552002	PASS	0	none	0	0	30	1e-6
chr8-007083460-CTATATA-CACACTATATATATATA	chr8	7083460	CTATATA	CACACTATATATATATA	552002	PASS	0	none	3.799999999999998e-5	0	30	3.799999999999998e-5
chr8-007083460-CTATATA-CACTATATATA	chr8	7083460	CTATATA	CACTATATATA	552002	PASS	0	none	2.14e-4	0	30	2.14e-4
chr8-007083460-CTATATA-CATA	chr8	7083460	CTATATA	CATA	552002	PASS	0	none	0.00150899999999999	0	30	0.00150899999999999
chr8-007083460-CTATATA-CATATA	chr8	7083460	CTATATA	CATATA	552002	PASS	0	none	0.11224200000000002	2	30	0.11224200000000002
chr8-007083460-CTATATA-CTA	chr8	7083460	CTATATA	CTA	552002	PASS	0	none	0.007164	0	30	0.007164
chr8-007083460-CTATATA-CTATA	chr8	7083460	CTATATA	CTATA	552002	PASS	0	none	0.039342	1	30	0.039342
chr8-007083460-CTATATA-CTATATATA	chr8	7083460	CTATATA	CTATATATA	552002	PASS	0	none	3.240000000000005e-4	0	30	3.240000000000005e-4
chr8-007083460-CTATATA-CTATATATATA	chr8	7083460	CTATATA	CTATATATATA	552002	PASS	0	none	0	0	30	1e-6
chr8-007083461-T-*	chr8	7083461	T	*	116532	PASS	0	none	0.2761239999999994	15	28	0.2761239999999994
chr8-007083461-T-A	chr8	7083461	T	A	116532	PASS	0.23081	sas	0.01926800000000001	1	28	0.23081
chr8-007083462-A-*	chr8	7083462	A	*	449265	PASS	0	none	0.14258400000000002	4	24	0.14258400000000002
chr8-007083462-A-ACAC	chr8	7083462	A	ACAC	449265	PASS	0.021873	nfe	0.01319399999999998	1	24	0.021873
chr8-007083462-A-ACACAC	chr8	7083462	A	ACACAC	449265	PASS	0.027229	nfe	0.01595100000000001	0	24	0.027229
chr8-007083462-A-ACACACAC	chr8	7083462	A	ACACACAC	449265	PASS	0.073129	eas	0.028963	0	24	0.073129
chr8-007083462-A-ACACACACAC	chr8	7083462	A	ACACACACAC	449265	PASS	0.10497	eas	0.02862900000000001	1	24	0.10497
chr8-007083462-A-ACACACACACAC	chr8	7083462	A	ACACACACACAC	449265	PASS	0.022875	eas	0.00880799999999999	0	24	0.022875
chr8-007083462-A-ACACACACACACAC	chr8	7083462	A	ACACACACACACAC	449265	PASS	0.014584	eas	0.00167499999999999	0	24	0.014584
chr8-007083462-A-ACACACACACACACAC	chr8	7083462	A	ACACACACACACACAC	449265	PASS	6.0848e-4	nfe	4.7200000000000047e-4	0	24	6.0848e-4
chr8-007083462-A-ACACACACACACACACAC	chr8	7083462	A	ACACACACACACACACAC	449265	PASS	0	none	1.3399999999999998e-4	0	24	1.3399999999999998e-4
chr8-007083462-A-ACACACACACACACACACAC	chr8	7083462	A	ACACACACACACACACACAC	449265	PASS	0	none	2.3000000000000003e-5	0	24	2.3000000000000003e-5
chr8-007083462-A-ACACACACACACTCACAC	chr8	7083462	A	ACACACACACACTCACAC	449265	PASS	0	none	0	0	24	1e-6
chr8-007083462-A-C	chr8	7083462	A	C	449265	PASS	0.1313	afr	0.019656	0	24	0.1313
chr8-007083462-A-T	chr8	7083462	A	T	449265	PASS	0	none	0	0	24	1e-6
chr8-007083463-T-*	chr8	7083463	T	*	13169	PASS	0	none	0.033462	3	32	0.033462
chr8-007083463-T-C	chr8	7083463	T	C	13169	PASS	9.8363e-4	nfe	0.004355	0	32	0.004355
chr8-007083464-A-*	chr8	7083464	A	*	18336	VQSRTrancheINDEL95.00to96.00	0	none	0.02117000000000001	0	32	0.02117000000000001
chr8-007083464-A-AC	chr8	7083464	A	AC	18336	VQSRTrancheINDEL95.00to96.00	0.0028589	afr	0.002398	0	32	0.0028589
chr8-007083464-A-ACAC	chr8	7083464	A	ACAC	18336	VQSRTrancheINDEL95.00to96.00	3.549e-5	nfe	4.6100000000000047e-4	0	32	4.6100000000000047e-4
chr8-007083464-A-ACACAC	chr8	7083464	A	ACACAC	18336	VQSRTrancheINDEL95.00to96.00	0	none	0.00113599999999999	0	32	0.00113599999999999
chr8-007083464-A-ACACACAC	chr8	7083464	A	ACACACAC	18336	VQSRTrancheINDEL95.00to96.00	0	none	8.660000000000002e-4	0	32	8.660000000000002e-4
chr8-007083464-A-ACACACACAC	chr8	7083464	A	ACACACACAC	18336	VQSRTrancheINDEL95.00to96.00	5.838e-5	nfe	2.14e-4	0	32	2.14e-4
chr8-007083464-A-C	chr8	7083464	A	C	18336	VQSRTrancheINDEL95.00to96.00	0	none	0	0	32	1e-6
chr8-007083464-A-G	chr8	7083464	A	G	18336	VQSRTrancheINDEL95.00to96.00	0	none	0	0	32	1e-6
chr8-007083477-TAA-*	chr8	7083477	TAA	*	19895	PASS	0	none	7.030000000000006e-4	0	102	7.030000000000006e-4
chr8-007083477-TAA-AAA	chr8	7083477	TAA	AAA	19895	PASS	0	none	1.88e-4	0	102	1.88e-4
chr8-007083477-TAA-T	chr8	7083477	TAA	T	19895	PASS	0.018503	amr	0.007036	1	102	0.018503
chr8-007083477-TAA-TAAA	chr8	7083477	TAA	TAAA	19895	PASS	0	none	0	0	102	1e-6
chr8-007083478-A-*	chr8	7083478	A	*	633.97	PASS	0	none	0.007684	1	104	0.007684
chr8-007083478-A-AT	chr8	7083478	A	AT	633.97	PASS	4.13e-6	nfe	3.6000000000000035e-4	0	104	3.6000000000000035e-4
chr8-007091957-C-*	chr8	7091957	C	*	1040	VQSRTrancheSNP99.90to99.95	0	none	0	0	44	1e-6
chr8-007091957-C-T	chr8	7091957	C	T	1040	VQSRTrancheSNP99.90to99.95	1.7483e-4	nfe	2.2000000000000003e-5	0	44	1.7483e-4
chr8-007091972-G-A	chr8	7091972	G	A	2361584	ExcessHet	0.11568	nfe	0.178452	12	60	0.178452
chr8-007091973-C-A	chr8	7091973	C	A	2362592	ExcessHet	0.11388	nfe	0.178429	12	72	0.178429
chr8-007091973-C-G	chr8	7091973	C	G	2362592	ExcessHet	2.82e-6	nfe	2.2000000000000003e-5	0	72	2.2000000000000003e-5
chr8-007091973-C-T	chr8	7091973	C	T	2362592	ExcessHet	2.084e-5	nfe	9e-6	0	72	2.084e-5
chr8-007091981-G-A	chr8	7091981	G	A	20029447	VQSRTrancheINDEL99.50to99.90	1.2862e-4	afr	3.6999999999999985e-5	0	82	1.2862e-4
chr8-007091981-G-C	chr8	7091981	G	C	20029447	VQSRTrancheINDEL99.50to99.90	0.85959	afr	0.6688630000000003	50	82	0.85959
chr8-007091981-G-GC	chr8	7091981	G	GC	20029447	VQSRTrancheINDEL99.50to99.90	0	none	0	0	82	1e-6
chr8-007091981-G-T	chr8	7091981	G	T	20029447	VQSRTrancheINDEL99.50to99.90	3.8939e-4	nfe	8.9e-5	0	82	3.8939e-4
chr8-007092043-G-T	chr8	7092043	G	T	44004	VQSRTrancheSNP99.70to99.80	0.0025909	nfe	0.00108399999999999	1	134	0.0025909
chr8-007092057-G-C	chr8	7092057	G	C	873849	ExcessHet	1.34e-6	nfe	2.2000000000000003e-5	0	118	2.2000000000000003e-5
chr8-007092057-G-T	chr8	7092057	G	T	873849	ExcessHet	0.0059482	sas	0.08716700000000002	5	118	0.08716700000000002
chr8-007092064-GCTT-ACTT	chr8	7092064	GCTT	ACTT	813937	ExcessHet	0	none	9e-6	0	126	9e-6
chr8-007092064-GCTT-CCTT	chr8	7092064	GCTT	CCTT	813937	ExcessHet	0	none	0.086328	5	126	0.086328
chr8-007092064-GCTT-G	chr8	7092064	GCTT	G	813937	ExcessHet	4.41e-6	nfe	0	0	126	4.41e-6
chr8-007092071-CTT-C	chr8	7092071	CTT	C	489101.97	ExcessHet	0.0014223	sas	0.07564400000000002	3	132	0.07564400000000002
chr8-007092073-T-*	chr8	7092073	T	*	3608.97	PASS	0	none	0.07563600000000001	3	128	0.07563600000000001
chr8-007092073-T-TC	chr8	7092073	T	TC	3608.97	PASS	1.322e-5	nfe	3.6999999999999985e-5	0	128	3.6999999999999985e-5
chr8-007092079-G-C	chr8	7092079	G	C	330952	ExcessHet	4.7144e-4	sas	0.06408800000000002	1	124	0.06408800000000002
chr8-007092095-T-*	chr8	7092095	T	*	190197	ExcessHet	0	none	5.2999999999999994e-5	0	124	5.2999999999999994e-5
chr8-007092095-T-C	chr8	7092095	T	C	190197	ExcessHet	9.761e-5	nfe	0.04029400000000002	2	124	0.04029400000000002
chr8-007092095-T-G	chr8	7092095	T	G	190197	ExcessHet	2.235e-5	nfe	9e-6	0	124	2.235e-5
chr8-007092100-C-T	chr8	7092100	C	T	196507	ExcessHet	5.067e-5	nfe	0.040053	1	122	0.040053
chr8-007092110-C-G	chr8	7092110	C	G	73648	VQSRTrancheSNP99.95to100.00	7.513e-5	nfe	0.02067400000000001	1	122	0.02067400000000001
chr8-007092110-C-T	chr8	7092110	C	T	73648	VQSRTrancheSNP99.95to100.00	3.1732e-4	sas	0	0	122	3.1732e-4
chr8-007092130-C-T	chr8	7092130	C	T	28465	VQSRTrancheSNP99.95to100.00	2.4675e-4	nfe	0.00922299999999998	1	130	0.00922299999999998
chr8-007092184-T-C	chr8	7092184	T	C	12242	VQSRTrancheSNP99.90to99.95	0.0012041	nfe	0.002189	1	126	0.002189
chr8-007092192-G-T	chr8	7092192	G	T	11476	VQSRTrancheSNP99.90to99.95	7.189e-4	nfe	0.002289	1	126	0.002289
chr8-007092194-A-C	chr8	7092194	A	C	11502	VQSRTrancheSNP99.90to99.95	6.882e-4	nfe	0.002289	1	128	0.002289
chr8-007092206-A-G	chr8	7092206	A	G	16567	VQSRTrancheSNP99.95to100.00	0.0011108	sas	0.00161999999999999	1	126	0.00161999999999999
chr8-007092214-T-A	chr8	7092214	T	A	42809	PASS	0.0022123	nfe	8.930000000000006e-4	2	134	0.0022123
chr8-007092296-C-G	chr8	7092296	C	G	3598435	PASS	0.10627	sas	0.06855	11	134	0.10627
chr8-007092297-T-C	chr8	7092297	T	C	24369	VQSRTrancheSNP99.90to99.95	3.2307e-4	nfe	0.003043	1	126	0.003043
chr8-007092306-G-C	chr8	7092306	G	C	2419	VQSRTrancheSNP99.90to99.95	2.076e-5	nfe	9e-6	1	134	2.076e-5
chr8-007092329-C-T	chr8	7092329	C	T	2083467	PASS	0.27643	afr	0.063062000000000007	7	134	0.27643
chr8-007092350-CTGCCGGGGGCGCGGAGG-*	chr8	7092350	CTGCCGGGGGCGCGGAGG	*	54596	VQSRTrancheINDEL95.00to96.00	0	none	5.2999999999999994e-5	0	118	5.2999999999999994e-5
chr8-007092350-CTGCCGGGGGCGCGGAGG-C	chr8	7092350	CTGCCGGGGGCGCGGAGG	C	54596	VQSRTrancheINDEL95.00to96.00	2.86e-6	nfe	2.2000000000000003e-5	0	118	2.2000000000000003e-5
chr8-007092350-CTGCCGGGGGCGCGGAGG-GTGCCGGGGGCGCGGAGG	chr8	7092350	CTGCCGGGGGCGCGGAGG	GTGCCGGGGGCGCGGAGG	54596	VQSRTrancheINDEL95.00to96.00	0	none	0.02030200000000001	2	118	0.02030200000000001
chr8-007092368-T-*	chr8	7092368	T	*	92273	VQSRTrancheSNP99.80to99.90	0	none	0	0	134	1e-6
chr8-007092368-T-A	chr8	7092368	T	A	92273	VQSRTrancheSNP99.80to99.90	0.0050841	nfe	0.00204	1	134	0.0050841
chr8-007092390-C-T	chr8	7092390	C	T	56141	PASS	0.085368	nfe	0.0198	3	118	0.085368
chr8-007092394-G-A	chr8	7092394	G	A	12300098	PASS	4.5844e-4	mid	7.099999999999998e-5	0	132	4.5844e-4
chr8-007092394-G-C	chr8	7092394	G	C	12300098	PASS	0.38529	amr	0.32455799999999946	55	132	0.38529
chr8-007092412-T-*	chr8	7092412	T	*	27236	VQSRTrancheSNP99.80to99.90	0	none	9e-6	0	116	9e-6
chr8-007092412-T-C	chr8	7092412	T	C	27236	VQSRTrancheSNP99.80to99.90	0.0084204	nfe	0.00916799999999998	1	116	0.00916799999999998
chr8-007092413-C-*	chr8	7092413	C	*	26063	VQSRTrancheSNP99.80to99.90	0	none	9e-6	0	120	9e-6
chr8-007092413-C-A	chr8	7092413	C	A	26063	VQSRTrancheSNP99.80to99.90	0.002987	eas	5.2999999999999994e-5	0	120	0.002987
chr8-007092413-C-G	chr8	7092413	C	G	26063	VQSRTrancheSNP99.80to99.90	0.0072147	nfe	0.00880399999999999	1	120	0.00880399999999999
chr8-007092415-C-T	chr8	7092415	C	T	20160	PASS	0.0053315	nfe	0.00828499999999999	1	122	0.00828499999999999
chr8-007092428-GTAATT-G	chr8	7092428	GTAATT	G	12458	VQSRTrancheINDEL95.00to96.00	8.371e-5	nfe	3.6000000000000035e-4	0	130	3.6000000000000035e-4
chr8-007092428-GTAATT-GGAGGGCGGCCTAATT	chr8	7092428	GTAATT	GGAGGGCGGCCTAATT	12458	VQSRTrancheINDEL95.00to96.00	0	none	8.9e-5	0	130	8.9e-5
chr8-007092428-GTAATT-GGAGGGCGGCCTTAATT	chr8	7092428	GTAATT	GGAGGGCGGCCTTAATT	12458	VQSRTrancheINDEL95.00to96.00	0	none	0.00132599999999999	1	130	0.00132599999999999
chr8-007092428-GTAATT-GGAGGGCGGCCTTCATTCTAATT	chr8	7092428	GTAATT	GGAGGGCGGCCTTCATTCTAATT	12458	VQSRTrancheINDEL95.00to96.00	0	none	1.0799999999999996e-4	0	130	1.0799999999999996e-4
chr8-007092428-GTAATT-GGAGGGCGGCCTTCATTCTGAACCCATTAATT	chr8	7092428	GTAATT	GGAGGGCGGCCTTCATTCTGAACCCATTAATT	12458	VQSRTrancheINDEL95.00to96.00	0	none	0	0	130	1e-6
chr8-007092428-GTAATT-GGAGTGCGGCCTTAATT	chr8	7092428	GTAATT	GGAGTGCGGCCTTAATT	12458	VQSRTrancheINDEL95.00to96.00	0	none	0	0	130	1e-6
chr8-007092428-GTAATT-TTAATT	chr8	7092428	GTAATT	TTAATT	12458	VQSRTrancheINDEL95.00to96.00	0	none	2.2999999999999995e-4	0	130	2.2999999999999995e-4
chr8-007092430-A-*	chr8	7092430	A	*	2624	PASS	0	none	3.6000000000000035e-4	0	130	3.6000000000000035e-4
chr8-007092430-A-AGGGCGGCCTTCATTCTGAACCC	chr8	7092430	A	AGGGCGGCCTTCATTCTGAACCC	2624	PASS	9.2e-7	nfe	0	0	130	1e-6
chr8-007092430-A-C	chr8	7092430	A	C	2624	PASS	1.633e-5	nfe	0.00113199999999999	1	130	0.00113199999999999
chr8-007092430-A-T	chr8	7092430	A	T	2624	PASS	1.706e-4	sas	0	0	130	1.706e-4
chr8-007112564-A-G	chr8	7112564	A	G	21216	PASS	0	none	0.01640000000000001	0	0	0.01640000000000001
chr8-007112617-A-C	chr8	7112617	A	C	29703	PASS	0.17768	nfe	0.02260800000000001	0	0	0.17768
chr8-007122767-G-A	chr8	7122767	G	A	1253913	PASS	0.32867	nfe	0.224137	9	16	0.32867
chr8-007122799-C-T	chr8	7122799	C	T	165313	VQSRTrancheSNP99.80to99.90	0.10448	afr	0.027393	1	44	0.10448
chr8-007122804-C-T	chr8	7122804	C	T	2456602	PASS	0.52253	afr	0.3399169999999993	14	46	0.52253
chr8-007122847-G-A	chr8	7122847	G	A	3144919	PASS	0.37173	eas	0.3342709999999999	37	92	0.37173
chr8-007122855-C-G	chr8	7122855	C	G	6572164	PASS	0.84636	afr	0.6802170000000006	75	98	0.84636
chr8-007122991-T-C	chr8	7122991	T	C	439721	PASS	0.10494	afr	0.03498	4	134	0.10494
chr8-007123079-G-C	chr8	7123079	G	C	525365	PASS	0.09592	afr	0.03527300000000002	4	134	0.09592
chr8-007123339-T-C	chr8	7123339	T	C	303180	VQSRTrancheSNP99.80to99.90	0.032781	nfe	0.02361700000000001	3	134	0.032781
chr8-007123404-A-G	chr8	7123404	A	G	25983	VQSRTrancheSNP99.80to99.90	0.01828	afr	0.003524	1	134	0.01828
chr8-007123436-T-G	chr8	7123436	T	G	12861	VQSRTrancheSNP99.80to99.90	0.0057686	afr	0.00127799999999999	1	134	0.0057686
chr8-007123456-ATG-A	chr8	7123456	ATG	A	416285	VQSRTrancheINDEL97.00to99.00	0.10891	afr	0.03404900000000002	4	134	0.10891
chr8-007123456-ATG-TTG	chr8	7123456	ATG	TTG	416285	VQSRTrancheINDEL97.00to99.00	0	none	0	0	134	1e-6
chr8-007123458-G-*	chr8	7123458	G	*	69	VQSRTrancheSNP99.90to99.95	0	none	0.03404700000000001	4	132	0.03404700000000001
chr8-007123458-G-A	chr8	7123458	G	A	69	VQSRTrancheSNP99.90to99.95	0	none	9e-6	0	132	9e-6
chr8-007123547-G-C	chr8	7123547	G	C	9648	PASS	0.020118	afr	0.00120399999999999	0	110	0.020118
chr8-007123590-A-G	chr8	7123590	A	G	1615059	PASS	0.35638	nfe	0.2697609999999998	33	94	0.35638
chr8-007123592-G-C	chr8	7123592	G	C	53	PASS	0	none	0	0	96	1e-6
chr8-007123750-G-A	chr8	7123750	G	A	103883	PASS	0.061887	afr	0.02137000000000001	0	0	0.061887
chr8-007123839-C-T	chr8	7123839	C	T	20800	PASS	0.021079	nfe	0.007714	0	0	0.021079
chr8-007143544-AAAAAC-A	chr8	7143544	AAAAAC	A	190430.97	VQSRTrancheINDEL99.50to99.90	0.0585	afr	0.030346	3	92	0.0585
chr8-007143549-C-*	chr8	7143549	C	*	15362	PASS	0	none	0.030353	3	100	0.030353
chr8-007143549-C-G	chr8	7143549	C	G	15362	PASS	0	none	0	0	100	1e-6
chr8-007143549-C-T	chr8	7143549	C	T	15362	PASS	0.021277	afr	0.002688	0	100	0.021277
chr8-007143611-A-C	chr8	7143611	A	C	1601711	PASS	0.29069	nfe	0.227976	33	128	0.29069
chr8-007143681-C-A	chr8	7143681	C	A	1686511	VQSRTrancheSNP99.80to99.90	1.1e-6	nfe	3.6999999999999985e-5	0	130	3.6999999999999985e-5
chr8-007143681-C-T	chr8	7143681	C	T	1686511	VQSRTrancheSNP99.80to99.90	0.42859	eas	0.22105700000000003	30	130	0.42859
chr8-007143777-C-G	chr8	7143777	C	G	43046	PASS	0.0059514	mid	0.00439	1	134	0.0059514
chr8-007143787-G-*	chr8	7143787	G	*	349307	PASS	0	none	0	0	134	1e-6
chr8-007143787-G-A	chr8	7143787	G	A	349307	PASS	0.096123	afr	0.040119	4	134	0.096123
chr8-007143818-C-T	chr8	7143818	C	T	449797	VQSRTrancheSNP99.70to99.80	0.10397	afr	0.04924200000000001	2	134	0.10397
chr8-007143822-A-*	chr8	7143822	A	*	811773	VQSRTrancheSNP99.80to99.90	0	none	8.930000000000006e-4	0	134	8.930000000000006e-4
chr8-007143822-A-C	chr8	7143822	A	C	811773	VQSRTrancheSNP99.80to99.90	0.16545	afr	0.07779300000000003	8	134	0.16545
chr8-007143827-G-A	chr8	7143827	G	A	460406	VQSRTrancheSNP99.80to99.90	0.10185	afr	0.04030500000000002	4	134	0.10185
chr8-007143827-G-C	chr8	7143827	G	C	460406	VQSRTrancheSNP99.80to99.90	8.8353e-4	eas	0	0	134	8.8353e-4
chr8-007143859-G-A	chr8	7143859	G	A	2076616	PASS	0.29245	nfe	0.221431	33	134	0.29245
chr8-007143859-G-C	chr8	7143859	G	C	2076616	PASS	0	none	0	0	134	1e-6
chr8-007143919-A-C	chr8	7143919	A	C	37303	PASS	0.011613	nfe	0.005905	3	132	0.011613
chr8-007143919-A-G	chr8	7143919	A	G	37303	PASS	0	none	0	0	132	1e-6
chr8-007143942-T-C	chr8	7143942	T	C	1040066	PASS	0	none	0	0	126	1e-6
chr8-007143942-T-G	chr8	7143942	T	G	1040066	PASS	0.29631	nfe	0.19871100000000003	33	126	0.29631
chr8-007143949-G-C	chr8	7143949	G	C	847	VQSRTrancheSNP99.80to99.90	0	none	0	0	122	1e-6
chr8-007143949-G-T	chr8	7143949	G	T	847	VQSRTrancheSNP99.80to99.90	1.134e-5	nfe	7.099999999999998e-5	1	122	7.099999999999998e-5
chr8-007143984-T-A	chr8	7143984	T	A	241606	PASS	0.13217	afr	0.06125300000000001	6	124	0.13217
chr8-007170419-C-T	chr8	7170419	C	T	4213	VQSRTrancheSNP99.70to99.80	0.0040013	nfe	0.00166599999999999	0	64	0.0040013
chr8-007190961-G-T	chr8	7190961	G	T	126906	PASS	0.012351000000000001	amr	0.07620600000000001	0	2	0.07620600000000001
chr8-007191386-T-A	chr8	7191386	T	A	24450	VQSRTrancheSNP99.80to99.90	0.014181	amr	0.00963299999999999	0	2	0.014181
chr8-007191484-T-A	chr8	7191484	T	A	25842	PASS	0.23895	eas	0.00893099999999999	0	0	0.23895
chr8-007191497-C-G	chr8	7191497	C	G	4491	PASS	1.3857e-4	nfe	0.002706	0	0	0.002706
chr8-007191497-C-T	chr8	7191497	C	T	4491	PASS	0	none	0	0	0	1e-6
chr8-007191565-G-A	chr8	7191565	G	A	765101	PASS	0.36077	sas	0.235044	1	6	0.36077
chr8-007191600-T-G	chr8	7191600	T	G	1002817	PASS	0.60627	afr	0.30330499999999944	1	8	0.60627
chr8-007191668-T-C	chr8	7191668	T	C	66000	PASS	0.18916	afr	0.018501	0	0	0.18916
chr8-007191713-T-*	chr8	7191713	T	*	464685	VQSRTrancheSNP99.80to99.90	0	none	5.2999999999999994e-5	0	0	5.2999999999999994e-5
chr8-007191713-T-C	chr8	7191713	T	C	464685	VQSRTrancheSNP99.80to99.90	0.4069	sas	0.189572	0	0	0.4069
chr8-007221601-C-A	chr8	7221601	C	A	1354	PASS	5.6694e-4	eas	9.150000000000004e-4	0	62	9.150000000000004e-4
chr8-007221613-A-C	chr8	7221613	A	C	55999	PASS	0.0018649	nfe	0.03522600000000002	1	58	0.03522600000000002
chr8-007221613-A-G	chr8	7221613	A	G	55999	PASS	1.7851e-4	nfe	3.6999999999999985e-5	0	58	1.7851e-4
chr8-007221648-G-A	chr8	7221648	G	A	39697	VQSRTrancheSNP99.70to99.80	0	none	3.6999999999999985e-5	0	76	3.6999999999999985e-5
chr8-007221648-G-T	chr8	7221648	G	T	39697	VQSRTrancheSNP99.70to99.80	0.0054879	nfe	0.003165	1	76	0.0054879
chr8-007221657-C-A	chr8	7221657	C	A	748193	VQSRTrancheSNP99.80to99.90	0.095715	sas	0.2766899999999995	6	58	0.2766899999999995
chr8-007221673-GCCCCCGGCA-*	chr8	7221673	GCCCCCGGCA	*	1026165	VQSRTrancheINDEL97.00to99.00	0	none	9e-6	0	76	9e-6
chr8-007221673-GCCCCCGGCA-ACCCCCGGCA	chr8	7221673	GCCCCCGGCA	ACCCCCGGCA	1026165	VQSRTrancheINDEL97.00to99.00	0	none	9e-6	0	76	9e-6
chr8-007221673-GCCCCCGGCA-G	chr8	7221673	GCCCCCGGCA	G	1026165	VQSRTrancheINDEL97.00to99.00	0.10802	sas	0.231801	7	76	0.231801
chr8-007221677-CCGG-*	chr8	7221677	CCGG	*	577.97	VQSRTrancheINDEL97.00to99.00	0	none	0.231752	7	64	0.231752
chr8-007221677-CCGG-C	chr8	7221677	CCGG	C	577.97	VQSRTrancheINDEL97.00to99.00	0	none	9e-6	0	64	9e-6
chr8-007221679-GGC-*	chr8	7221679	GGC	*	394	VQSRTrancheINDEL99.00to99.50	0	none	0.231844	7	70	0.231844
chr8-007221679-GGC-AGC	chr8	7221679	GGC	AGC	394	VQSRTrancheINDEL99.00to99.50	0	none	0	0	70	1e-6
chr8-007221679-GGC-G	chr8	7221679	GGC	G	394	VQSRTrancheINDEL99.00to99.50	0	none	0	0	70	1e-6
chr8-007221680-G-*	chr8	7221680	G	*	12037	VQSRTrancheSNP99.80to99.90	0	none	0.231857	7	70	0.231857
chr8-007221680-G-A	chr8	7221680	G	A	12037	VQSRTrancheSNP99.80to99.90	0.0010659	nfe	5.630000000000005e-4	0	70	0.0010659
chr8-007221680-G-C	chr8	7221680	G	C	12037	VQSRTrancheSNP99.80to99.90	0	none	0	0	70	1e-6
chr8-007221681-CACCCCCGGA-*	chr8	7221681	CACCCCCGGA	*	2463.97	VQSRTrancheINDEL99.00to99.50	0	none	0.23176	7	70	0.23176
chr8-007221681-CACCCCCGGA-C	chr8	7221681	CACCCCCGGA	C	2463.97	VQSRTrancheINDEL99.00to99.50	0	none	9e-6	0	70	9e-6
chr8-007221681-CACCCCCGGA-CACCCCCGGACCCCCGGA	chr8	7221681	CACCCCCGGA	CACCCCCGGACCCCCGGA	2463.97	VQSRTrancheINDEL99.00to99.50	0	none	9e-6	0	70	9e-6
chr8-007221682-ACCCCCGG-*	chr8	7221682	ACCCCCGG	*	89421	VQSRTrancheINDEL99.00to99.50	0	none	0.231693	7	68	0.231693
chr8-007221682-ACCCCCGG-A	chr8	7221682	ACCCCCGG	A	89421	VQSRTrancheINDEL99.00to99.50	0	none	0	0	68	1e-6
chr8-007221682-ACCCCCGG-ACCCCGG	chr8	7221682	ACCCCCGG	ACCCCGG	89421	VQSRTrancheINDEL99.00to99.50	0	none	0.004179	0	68	0.004179
chr8-007221682-ACCCCCGG-AG	chr8	7221682	ACCCCCGG	AG	89421	VQSRTrancheINDEL99.00to99.50	0	none	9e-6	0	68	9e-6
chr8-007221682-ACCCCCGG-CCCCCCGG	chr8	7221682	ACCCCCGG	CCCCCCGG	89421	VQSRTrancheINDEL99.00to99.50	0	none	2.2000000000000003e-5	0	68	2.2000000000000003e-5
chr8-007221682-ACCCCCGG-GCCCCCGG	chr8	7221682	ACCCCCGG	GCCCCCGG	89421	VQSRTrancheINDEL99.00to99.50	0	none	1.0799999999999996e-4	0	68	1.0799999999999996e-4
chr8-007221688-G-*	chr8	7221688	G	*	74155	PASS	0	none	1.27e-4	0	72	1.27e-4
chr8-007221688-G-A	chr8	7221688	G	A	74155	PASS	0.013548	eas	0.043671	0	72	0.043671
chr8-007221695-A-G	chr8	7221695	A	G	1423	VQSRTrancheSNP99.80to99.90	7.872e-5	nfe	1.47e-4	1	74	1.47e-4
chr8-007221721-G-C	chr8	7221721	G	C	660955	VQSRTrancheSNP99.70to99.80	0.025907	nfe	0.017381	2	78	0.025907
chr8-007221722-G-T	chr8	7221722	G	T	662090	VQSRTrancheSNP99.70to99.80	0.02539	nfe	0.01730200000000001	2	78	0.02539
chr8-007221791-C-G	chr8	7221791	C	G	39160	PASS	4.868e-4	eas	0.02366500000000002	0	84	0.02366500000000002
chr8-007221811-TC-*	chr8	7221811	TC	*	3595815	VQSRTrancheINDEL95.00to96.00	0	none	5.630000000000005e-4	0	76	5.630000000000005e-4
chr8-007221811-TC-AC	chr8	7221811	TC	AC	3595815	VQSRTrancheINDEL95.00to96.00	0	none	8.9e-5	0	76	8.9e-5
chr8-007221811-TC-CC	chr8	7221811	TC	CC	3595815	VQSRTrancheINDEL95.00to96.00	0	none	0.3420829999999993	16	76	0.3420829999999993
chr8-007221811-TC-GC	chr8	7221811	TC	GC	3595815	VQSRTrancheINDEL95.00to96.00	0	none	8.9e-5	0	76	8.9e-5
chr8-007221811-TC-T	chr8	7221811	TC	T	3595815	VQSRTrancheINDEL95.00to96.00	0	none	9e-6	0	76	9e-6
chr8-007221977-G-*	chr8	7221977	G	*	408707	VQSRTrancheSNP99.90to99.95	0	none	0	0	56	1e-6
chr8-007221977-G-C	chr8	7221977	G	C	408707	VQSRTrancheSNP99.90to99.95	0.15937	sas	0.11395	2	56	0.15937
chr8-007221993-C-*	chr8	7221993	C	*	118730	PASS	0	none	3.6999999999999985e-5	0	48	3.6999999999999985e-5
chr8-007221993-C-A	chr8	7221993	C	A	118730	PASS	0	none	9e-6	0	48	9e-6
chr8-007221993-C-G	chr8	7221993	C	G	118730	PASS	3.309e-5	eas	3.150000000000005e-4	0	48	3.150000000000005e-4
chr8-007221993-C-T	chr8	7221993	C	T	118730	PASS	0.0098765	sas	0.060619	0	48	0.060619
chr8-007222051-A-C	chr8	7222051	A	C	159180	VQSRTrancheSNP99.90to99.95	0.020109	nfe	0.01901400000000002	0	26	0.020109
chr8-007222061-G-C	chr8	7222061	G	C	156168	PASS	0.021966	mid	0.018563	0	18	0.021966
chr8-007222071-C-A	chr8	7222071	C	A	133011	VQSRTrancheSNP99.90to99.95	0.018012	nfe	0.01795300000000001	0	8	0.018012
chr8-007227721-G-T	chr8	7227721	G	T	88891	VQSRTrancheSNP99.90to99.95	0.033508	nfe	0.01779500000000001	2	62	0.033508
chr8-007227784-T-A	chr8	7227784	T	A	7797092	PASS	0	none	0	0	94	1e-6
chr8-007227784-T-C	chr8	7227784	T	C	7797092	PASS	0.94149	afr	0.6780340000000006	78	94	0.94149
chr8-007227791-G-A	chr8	7227791	G	A	3011295	VQSRTrancheSNP99.70to99.80	0.39146	amr	0.27642799999999945	32	102	0.39146
chr8-007227791-G-C	chr8	7227791	G	C	3011295	VQSRTrancheSNP99.70to99.80	0	none	0	0	102	1e-6
chr8-007227804-CACCCCCGCGCCCCTGGCACTCCCGG-C	chr8	7227804	CACCCCCGCGCCCCTGGCACTCCCGG	C	19654	VQSRTrancheINDEL99.90to99.95	0.00179	nfe	0.006727	1	108	0.006727
chr8-007227804-CACCCCCGCGCCCCTGGCACTCCCGG-TACCCCCGCGCCCCTGGCACTCCCGG	chr8	7227804	CACCCCCGCGCCCCTGGCACTCCCGG	TACCCCCGCGCCCCTGGCACTCCCGG	19654	VQSRTrancheINDEL99.90to99.95	0	none	0	0	108	1e-6
chr8-007227805-ACCCCC-*	chr8	7227805	ACCCCC	*	1001.97	VQSRTrancheINDEL99.95to100.00	0	none	0.006728	1	112	0.006728
chr8-007227805-ACCCCC-A	chr8	7227805	ACCCCC	A	1001.97	VQSRTrancheINDEL99.95to100.00	1.2662e-4	nfe	1.27e-4	0	112	1.27e-4
chr8-007227806-C-*	chr8	7227806	C	*	1209	VQSRTrancheSNP99.80to99.90	0	none	0.006961	1	114	0.006961
chr8-007227806-C-G	chr8	7227806	C	G	1209	VQSRTrancheSNP99.80to99.90	9.111e-5	nfe	6.570000000000002e-4	0	114	6.570000000000002e-4
chr8-007227807-C-*	chr8	7227807	C	*	30	VQSRTrancheSNP99.80to99.90	0	none	0.006961	1	114	0.006961
chr8-007227807-C-A	chr8	7227807	C	A	30	VQSRTrancheSNP99.80to99.90	0	none	2.2000000000000003e-5	0	114	2.2000000000000003e-5
chr8-007227811-GCGCCCCTGGCACTCCCGGAC-*	chr8	7227811	GCGCCCCTGGCACTCCCGGAC	*	46227	PASS	0	none	0.006728	1	114	0.006728
chr8-007227811-GCGCCCCTGGCACTCCCGGAC-G	chr8	7227811	GCGCCCCTGGCACTCCCGGAC	G	46227	PASS	1.0519e-4	nfe	1.27e-4	0	114	1.27e-4
chr8-007227811-GCGCCCCTGGCACTCCCGGAC-TCGCCCCTGGCACTCCCGGAC	chr8	7227811	GCGCCCCTGGCACTCCCGGAC	TCGCCCCTGGCACTCCCGGAC	46227	PASS	0	none	0.004362	0	114	0.004362
chr8-007227812-C-*	chr8	7227812	C	*	4863	PASS	0	none	0.006961	1	114	0.006961
chr8-007227812-C-A	chr8	7227812	C	A	4863	PASS	4.2173e-4	afr	4.500000000000005e-4	0	114	4.500000000000005e-4
chr8-007227813-GC-*	chr8	7227813	GC	*	1019	VQSRTrancheINDEL99.50to99.90	0	none	0.006961	1	114	0.006961
chr8-007227813-GC-AC	chr8	7227813	GC	AC	1019	VQSRTrancheINDEL99.50to99.90	0	none	5.2999999999999994e-5	0	114	5.2999999999999994e-5
chr8-007227813-GC-G	chr8	7227813	GC	G	1019	VQSRTrancheINDEL99.50to99.90	6.89e-6	nfe	0	0	114	6.89e-6
chr8-007227815-C-*	chr8	7227815	C	*	140	VQSRTrancheINDEL99.95to100.00	0	none	0.006961	1	116	0.006961
chr8-007227815-C-CAG	chr8	7227815	C	CAG	140	VQSRTrancheINDEL99.95to100.00	0	none	2.2000000000000003e-5	0	116	2.2000000000000003e-5
chr8-007227815-C-G	chr8	7227815	C	G	140	VQSRTrancheINDEL99.95to100.00	0	none	0	0	116	1e-6
chr8-007227816-CCT-*	chr8	7227816	CCT	*	107.97	VQSRTrancheINDEL99.95to100.00	0	none	0.006961	1	116	0.006961
chr8-007227816-CCT-C	chr8	7227816	CCT	C	107.97	VQSRTrancheINDEL99.95to100.00	0	none	2.2000000000000003e-5	0	116	2.2000000000000003e-5
chr8-007227817-C-*	chr8	7227817	C	*	2181	VQSRTrancheSNP99.80to99.90	0	none	0.007038	1	110	0.007038
chr8-007227817-C-G	chr8	7227817	C	G	2181	VQSRTrancheSNP99.80to99.90	7.155e-5	nfe	9.630000000000004e-4	0	110	9.630000000000004e-4
chr8-007227817-C-T	chr8	7227817	C	T	2181	VQSRTrancheSNP99.80to99.90	0	none	0	0	110	1e-6
chr8-007227818-T-*	chr8	7227818	T	*	44652	VQSRTrancheSNP99.80to99.90	0	none	0.007038	1	110	0.007038
chr8-007227818-T-C	chr8	7227818	T	C	44652	VQSRTrancheSNP99.80to99.90	0.0067526	afr	0.005927	0	110	0.0067526
chr8-007227820-G-*	chr8	7227820	G	*	2111	VQSRTrancheSNP99.80to99.90	0	none	0.006934	1	108	0.006934
chr8-007227820-G-T	chr8	7227820	G	T	2111	VQSRTrancheSNP99.80to99.90	4.853e-5	nfe	9.630000000000004e-4	0	108	9.630000000000004e-4
chr8-007227822-A-*	chr8	7227822	A	*	555	VQSRTrancheSNP99.80to99.90	0	none	0.006935	1	112	0.006935
chr8-007227822-A-C	chr8	7227822	A	C	555	VQSRTrancheSNP99.80to99.90	0	none	2.2000000000000003e-5	0	112	2.2000000000000003e-5
chr8-007227822-A-G	chr8	7227822	A	G	555	VQSRTrancheSNP99.80to99.90	0	none	9e-6	0	112	9e-6
chr8-007227823-C-*	chr8	7227823	C	*	183	PASS	0	none	0.006935	1	114	0.006935
chr8-007227823-C-T	chr8	7227823	C	T	183	PASS	0	none	9e-6	0	114	9e-6
chr8-007227827-C-*	chr8	7227827	C	*	3155	PASS	0	none	0.006934	1	108	0.006934
chr8-007227827-C-A	chr8	7227827	C	A	3155	PASS	0	none	0	0	108	1e-6
chr8-007227827-C-G	chr8	7227827	C	G	3155	PASS	4.712e-5	afr	2.2999999999999995e-4	0	108	2.2999999999999995e-4
chr8-007227827-C-T	chr8	7227827	C	T	3155	PASS	0	none	9e-6	0	108	9e-6
chr8-007227828-G-*	chr8	7227828	G	*	3117	PASS	0	none	0.006936	1	116	0.006936
chr8-007227828-G-A	chr8	7227828	G	A	3117	PASS	4.68e-5	afr	2.09e-4	0	116	2.09e-4
chr8-007227831-C-*	chr8	7227831	C	*	217550	PASS	0	none	1.6699999999999994e-4	0	116	1.6699999999999994e-4
chr8-007227831-C-G	chr8	7227831	C	G	217550	PASS	4.316e-5	nfe	2.5100000000000014e-4	0	116	2.5100000000000014e-4
chr8-007227831-C-T	chr8	7227831	C	T	217550	PASS	0.046012	nfe	0.026175	7	116	0.046012
chr8-007227844-G-A	chr8	7227844	G	A	23628	VQSRTrancheSNP99.80to99.90	0.0034802	nfe	0.003294	0	114	0.0034802
chr8-007227844-G-T	chr8	7227844	G	T	23628	VQSRTrancheSNP99.80to99.90	1.347e-5	nfe	0	0	114	1.347e-5
chr8-007227871-T-A	chr8	7227871	T	A	6247893	VQSRTrancheSNP99.70to99.80	0.0023664	afr	9e-6	0	112	0.0023664
chr8-007227871-T-G	chr8	7227871	T	G	6247893	VQSRTrancheSNP99.70to99.80	0.75772	amr	0.6006360000000006	75	112	0.75772
chr8-007227880-G-A	chr8	7227880	G	A	165	VQSRTrancheSNP99.80to99.90	1.5e-6	nfe	0	1	122	1.5e-6
chr8-007227880-G-T	chr8	7227880	G	T	165	VQSRTrancheSNP99.80to99.90	0	none	0	0	122	1e-6
chr8-007227891-T-C	chr8	7227891	T	C	3549	PASS	4.0549e-4	nfe	7.740000000000004e-4	2	124	7.740000000000004e-4
chr8-007227893-G-A	chr8	7227893	G	A	4707	PASS	0	none	2.2000000000000003e-5	0	124	2.2000000000000003e-5
chr8-007227893-G-C	chr8	7227893	G	C	4707	PASS	5.7134e-4	nfe	8.69e-4	2	124	8.69e-4
chr8-007227898-C-A	chr8	7227898	C	A	4265	PASS	1.727e-5	eas	3.6999999999999985e-5	0	122	3.6999999999999985e-5
chr8-007227898-C-G	chr8	7227898	C	G	4265	PASS	0	none	0	0	122	1e-6
chr8-007227898-C-T	chr8	7227898	C	T	4265	PASS	5.3749e-4	nfe	7.740000000000004e-4	2	122	7.740000000000004e-4
chr8-007227899-G-A	chr8	7227899	G	A	477628	VQSRTrancheSNP99.70to99.80	0.076994	eas	0.04026600000000002	7	122	0.076994
chr8-007227899-G-C	chr8	7227899	G	C	477628	VQSRTrancheSNP99.70to99.80	1.54e-6	nfe	0	0	122	1.54e-6
chr8-007227902-A-C	chr8	7227902	A	C	3864	PASS	5.4887e-4	nfe	7.740000000000004e-4	2	122	7.740000000000004e-4
chr8-007227909-G-A	chr8	7227909	G	A	4169	PASS	0	none	0	0	122	1e-6
chr8-007227909-G-C	chr8	7227909	G	C	4169	PASS	6.6722e-4	nfe	7.500000000000004e-4	2	122	7.500000000000004e-4
chr8-007227918-T-C	chr8	7227918	T	C	6773	PASS	9.6949e-4	nfe	0.00117999999999999	2	124	0.00117999999999999
chr8-007227952-C-A	chr8	7227952	C	A	1867445	VQSRTrancheINDEL99.00to99.50	0	none	0	0	132	1e-6
chr8-007227952-C-CT	chr8	7227952	C	CT	1867445	VQSRTrancheINDEL99.00to99.50	0	none	9e-6	0	132	9e-6
chr8-007227952-C-G	chr8	7227952	C	G	1867445	VQSRTrancheINDEL99.00to99.50	0	none	0	0	132	1e-6
chr8-007227952-C-T	chr8	7227952	C	T	1867445	VQSRTrancheINDEL99.00to99.50	0.29529	amr	0.25792199999999976	38	132	0.29529
chr8-007227966-C-G	chr8	7227966	C	G	244177	PASS	0.12223	sas	0.04155400000000001	1	130	0.12223
chr8-007227982-G-A	chr8	7227982	G	A	213223	PASS	0.0013381	eas	8.9e-5	0	130	0.0013381
chr8-007227982-G-C	chr8	7227982	G	C	213223	PASS	0.086268	sas	0.039768	1	130	0.086268
chr8-007227982-G-T	chr8	7227982	G	T	213223	PASS	2.5761e-4	sas	9e-6	0	130	2.5761e-4
chr8-007227991-GTCC-*	chr8	7227991	GTCC	*	168253	VQSRTrancheINDEL99.90to99.95	0	none	0	0	132	1e-6
chr8-007227991-GTCC-CTCC	chr8	7227991	GTCC	CTCC	168253	VQSRTrancheINDEL99.90to99.95	0	none	9e-6	0	132	9e-6
chr8-007227991-GTCC-G	chr8	7227991	GTCC	G	168253	VQSRTrancheINDEL99.90to99.95	0.073108	sas	0.034765	1	132	0.073108
chr8-007227991-GTCC-TTCC	chr8	7227991	GTCC	TTCC	168253	VQSRTrancheINDEL99.90to99.95	0	none	5.180000000000002e-4	0	132	5.180000000000002e-4
chr8-007227992-T-*	chr8	7227992	T	*	146	PASS	0	none	0.034784	1	124	0.034784
chr8-007227992-T-C	chr8	7227992	T	C	146	PASS	8.42e-6	nfe	0	0	124	8.42e-6
chr8-007227994-C-*	chr8	7227994	C	*	4335	PASS	0	none	0.034758	1	124	0.034758
chr8-007227994-C-A	chr8	7227994	C	A	4335	PASS	3.0253e-4	sas	0	0	124	3.0253e-4
chr8-007227994-C-G	chr8	7227994	C	G	4335	PASS	0.0011119	afr	0.00152099999999999	0	124	0.00152099999999999
chr8-007227997-C-G	chr8	7227997	C	G	155037	PASS	0.068616	sas	0.033114	1	130	0.068616
chr8-007228002-C-*	chr8	7228002	C	*	1828311	VQSRTrancheSNP99.80to99.90	0	none	9e-6	0	132	9e-6
chr8-007228002-C-T	chr8	7228002	C	T	1828311	VQSRTrancheSNP99.80to99.90	0.28887	eas	0.2600809999999999	38	132	0.28887
chr8-007228009-T-A	chr8	7228009	T	A	134810	PASS	0	none	0	0	130	1e-6
chr8-007228009-T-C	chr8	7228009	T	C	134810	PASS	0.056368	sas	0.03197100000000003	1	130	0.056368
chr8-007228046-T-G	chr8	7228046	T	G	5390758	PASS	0.70118	afr	0.6100840000000001	85	132	0.70118
chr8-007228058-C-T	chr8	7228058	C	T	179	VQSRTrancheSNP99.95to100.00	1.154e-5	nfe	0	1	134	1.154e-5
chr8-007228085-G-A	chr8	7228085	G	A	10192510	VQSRTrancheSNP99.70to99.80	0.74275	afr	0.6224540000000003	85	132	0.74275
chr8-007228085-G-T	chr8	7228085	G	T	10192510	VQSRTrancheSNP99.70to99.80	3.49e-6	nfe	0	0	132	3.49e-6
chr8-007228100-G-*	chr8	7228100	G	*	36591	VQSRTrancheSNP99.90to99.95	0	none	0	0	132	1e-6
chr8-007228100-G-A	chr8	7228100	G	A	36591	VQSRTrancheSNP99.90to99.95	0	none	0	0	132	1e-6
chr8-007228100-G-T	chr8	7228100	G	T	36591	VQSRTrancheSNP99.90to99.95	0.0045924	nfe	0.002816	3	132	0.0045924
chr8-007228109-G-A	chr8	7228109	G	A	11080143	VQSRTrancheSNP99.70to99.80	0.77212	afr	0.6298360000000004	85	130	0.77212
chr8-007228181-G-A	chr8	7228181	G	A	603	PASS	1.274e-4	nfe	9e-6	1	122	1.274e-4
chr8-007238146-ATATATATATT-*	chr8	7238146	ATATATATATT	*	95.97	VQSRTrancheINDEL99.50to99.90	0	none	2.2000000000000003e-5	0	0	2.2000000000000003e-5
chr8-007238146-ATATATATATT-A	chr8	7238146	ATATATATATT	A	95.97	VQSRTrancheINDEL99.50to99.90	0	none	9e-6	0	0	9e-6
chr8-007238146-ATATATATATT-AT	chr8	7238146	ATATATATATT	AT	95.97	VQSRTrancheINDEL99.50to99.90	0	none	3.6999999999999985e-5	0	0	3.6999999999999985e-5
chr8-007238150-ATATATT-*	chr8	7238150	ATATATT	*	103.97	PASS	0	none	1.47e-4	0	0	1.47e-4
chr8-007238150-ATATATT-A	chr8	7238150	ATATATT	A	103.97	PASS	0	none	3.6999999999999985e-5	0	0	3.6999999999999985e-5
chr8-007238150-ATATATT-AT	chr8	7238150	ATATATT	AT	103.97	PASS	0	none	9e-6	0	0	9e-6
chr8-007238154-ATTTTTTT-*	chr8	7238154	ATTTTTTT	*	2477	VQSRTrancheINDEL99.00to99.50	0	none	2.720000000000003e-4	0	0	2.720000000000003e-4
chr8-007238154-ATTTTTTT-A	chr8	7238154	ATTTTTTT	A	2477	VQSRTrancheINDEL99.00to99.50	0	none	9e-6	0	0	9e-6
chr8-007238154-ATTTTTTT-AT	chr8	7238154	ATTTTTTT	AT	2477	VQSRTrancheINDEL99.00to99.50	0	none	2.2000000000000003e-5	0	0	2.2000000000000003e-5
chr8-007238154-ATTTTTTT-ATTT	chr8	7238154	ATTTTTTT	ATTT	2477	VQSRTrancheINDEL99.00to99.50	0	none	0	0	0	1e-6
chr8-007238154-ATTTTTTT-ATTTTT	chr8	7238154	ATTTTTTT	ATTTTT	2477	VQSRTrancheINDEL99.00to99.50	0	none	8.890000000000005e-4	0	0	8.890000000000005e-4
chr8-007238154-ATTTTTTT-ATTTTTT	chr8	7238154	ATTTTTTT	ATTTTTT	2477	VQSRTrancheINDEL99.00to99.50	0	none	8.420000000000002e-4	0	0	8.420000000000002e-4
chr8-007238154-ATTTTTTT-ATTTTTTTT	chr8	7238154	ATTTTTTT	ATTTTTTTT	2477	VQSRTrancheINDEL99.00to99.50	0	none	8.9e-5	0	0	8.9e-5
chr8-007238154-ATTTTTTT-ATTTTTTTTT	chr8	7238154	ATTTTTTT	ATTTTTTTTT	2477	VQSRTrancheINDEL99.00to99.50	0	none	9e-6	0	0	9e-6
chr8-007238154-ATTTTTTT-TTTTTTTT	chr8	7238154	ATTTTTTT	TTTTTTTT	2477	VQSRTrancheINDEL99.00to99.50	0	none	1.47e-4	0	0	1.47e-4
chr8-007238156-T-*	chr8	7238156	T	*	3940	VQSRTrancheSNP99.70to99.80	0	none	0.00119999999999999	0	2	0.00119999999999999
chr8-007238156-T-A	chr8	7238156	T	A	3940	VQSRTrancheSNP99.70to99.80	0	none	0.003057	0	2	0.003057
chr8-007238201-C-A	chr8	7238201	C	A	111	VQSRTrancheSNP99.80to99.90	0	none	6.999999999999998e-5	0	0	6.999999999999998e-5
chr8-007238210-T-C	chr8	7238210	T	C	2555	PASS	0	none	0.002008	0	2	0.002008
chr8-007238244-C-A	chr8	7238244	C	A	47	VQSRTrancheSNP99.80to99.90	0	none	0	0	0	1e-6
chr8-007238475-G-A	chr8	7238475	G	A	202	PASS	0	none	8.9e-5	0	0	8.9e-5
chr8-007238487-C-T	chr8	7238487	C	T	16833	VQSRTrancheSNP99.80to99.90	0	none	0.01088099999999999	0	0	0.01088099999999999
chr8-007238545-C-A	chr8	7238545	C	A	104	PASS	0	none	9e-6	0	0	9e-6
chr8-007238545-C-T	chr8	7238545	C	T	104	PASS	0	none	9e-6	0	0	9e-6
chr8-007256973-C-T	chr8	7256973	C	T	134315	PASS	0.092601	nfe	0.03533800000000002	2	8	0.092601
chr8-007257609-C-G	chr8	7257609	C	G	1908	VQSRTrancheSNP99.80to99.90	0.0022866	nfe	7.480000000000004e-4	0	0	0.0022866
chr8-007257650-T-C	chr8	7257650	T	C	4998	VQSRTrancheSNP99.90to99.95	0.01349	sas	0.002257	1	4	0.01349
chr8-007257663-T-G	chr8	7257663	T	G	7317	VQSRTrancheSNP99.90to99.95	0.012513	sas	0.003816	1	6	0.012513
chr8-007257672-A-AC	chr8	7257672	A	AC	14473	PASS	0.0051876	sas	0.003715	0	10	0.0051876
chr8-007257672-A-C	chr8	7257672	A	C	14473	PASS	8.79e-6	nfe	0	0	10	8.79e-6
chr8-007257680-C-T	chr8	7257680	C	T	3975	VQSRTrancheSNP99.90to99.95	0.0098627	sas	0.00166399999999999	1	12	0.0098627
chr8-007257699-G-A	chr8	7257699	G	A	2496	VQSRTrancheSNP99.80to99.90	0.0010574	mid	8.190000000000003e-4	0	12	0.0010574
chr8-007257699-G-C	chr8	7257699	G	C	2496	VQSRTrancheSNP99.80to99.90	0	none	9e-6	0	12	9e-6
chr8-007257752-G-A	chr8	7257752	G	A	2848	VQSRTrancheSNP99.70to99.80	0.031307	sas	7.950000000000004e-4	1	6	0.031307
chr8-007257752-G-C	chr8	7257752	G	C	2848	VQSRTrancheSNP99.70to99.80	0	none	0	0	6	1e-6
chr8-007257759-T-G	chr8	7257759	T	G	2717	VQSRTrancheSNP99.80to99.90	0.034289	sas	7.480000000000004e-4	1	6	0.034289
chr8-007258061-G-T	chr8	7258061	G	T	1476	VQSRTrancheSNP99.80to99.90	0.011494	nfe	6.310000000000003e-4	0	0	0.011494
chr8-007266790-C-T	chr8	7266790	C	T	32763	PASS	0.043408	afr	0.01181999999999999	0	0	0.043408
chr8-007266800-G-C	chr8	7266800	G	C	32705	PASS	0.042693	afr	0.01184599999999999	0	2	0.042693
chr8-007267221-A-C	chr8	7267221	A	C	30893	PASS	0.077445	afr	0.02115900000000002	0	0	0.077445
chr8-007267221-A-G	chr8	7267221	A	G	30893	PASS	0	none	0	0	0	1e-6
chr8-007267277-C-T	chr8	7267277	C	T	8685	PASS	0.02933	eas	0.005679	0	0	0.02933
chr8-007274115-A-C	chr8	7274115	A	C	63578	VQSRTrancheSNP99.80to99.90	0.019603	sas	0.01537099999999999	1	50	0.019603
chr8-007274163-A-G	chr8	7274163	A	G	9915	VQSRTrancheSNP99.90to99.95	0.0065949	sas	0.00221	1	62	0.0065949
chr8-007274240-G-C	chr8	7274240	G	C	162063	VQSRTrancheSNP99.80to99.90	6.89e-6	nfe	9e-6	0	72	9e-6
chr8-007274240-G-T	chr8	7274240	G	T	162063	VQSRTrancheSNP99.80to99.90	0.0080231	amr	0.005433	1	72	0.0080231
chr8-007274244-G-T	chr8	7274244	G	T	53468	VQSRTrancheSNP99.80to99.90	0.0055322	sas	0.016668	0	72	0.016668
chr8-007274274-A-G	chr8	7274274	A	G	16754	VQSRTrancheSNP99.90to99.95	0.0033067	sas	0.00902899999999999	1	80	0.00902899999999999
chr8-007274340-T-A	chr8	7274340	T	A	808352	ExcessHet	0.030446	nfe	0.039776	3	88	0.039776
chr8-007274341-C-CCT	chr8	7274341	C	CCT	638056	VQSRTrancheINDEL99.50to99.90	0.036289	sas	0.02287500000000001	1	90	0.036289
chr8-007274341-C-T	chr8	7274341	C	T	638056	VQSRTrancheINDEL99.50to99.90	0	none	3.6999999999999985e-5	0	90	3.6999999999999985e-5
chr8-007274372-G-A	chr8	7274372	G	A	7545756	PASS	0.17451	eas	0.102099	25	94	0.17451
chr8-007274426-G-A	chr8	7274426	G	A	49880	PASS	9.6482e-4	nfe	7.730000000000004e-4	1	96	9.6482e-4
chr8-007274461-CT-C	chr8	7274461	CT	C	851126	VQSRTrancheINDEL99.90to99.95	0	none	3.6999999999999985e-5	0	96	3.6999999999999985e-5
chr8-007274461-CT-GT	chr8	7274461	CT	GT	851126	VQSRTrancheINDEL99.90to99.95	0	none	0.021056	1	96	0.021056
chr8-007274490-G-T	chr8	7274490	G	T	922248	VQSRTrancheSNP99.90to99.95	0.066559	mid	0.02695200000000001	2	92	0.066559
chr8-007274510-C-A	chr8	7274510	C	A	141323	VQSRTrancheSNP99.80to99.90	4.9e-5	afr	9e-6	0	88	4.9e-5
chr8-007274510-C-G	chr8	7274510	C	G	141323	VQSRTrancheSNP99.80to99.90	0	none	0	0	88	1e-6
chr8-007274510-C-T	chr8	7274510	C	T	141323	VQSRTrancheSNP99.80to99.90	0.019833	sas	0.014731	1	88	0.019833
chr8-007274523-G-A	chr8	7274523	G	A	431932	VQSRTrancheSNP99.80to99.90	2.752e-5	nfe	0	0	84	2.752e-5
chr8-007274523-G-T	chr8	7274523	G	T	431932	VQSRTrancheSNP99.80to99.90	0.038586	sas	0.03055200000000002	3	84	0.038586
chr8-007274555-G-A	chr8	7274555	G	A	88577	VQSRTrancheSNP99.80to99.90	6.94e-5	afr	9e-6	0	76	6.94e-5
chr8-007274555-G-T	chr8	7274555	G	T	88577	VQSRTrancheSNP99.80to99.90	0.0092224	sas	0.01014699999999999	1	76	0.01014699999999999
chr8-007274559-A-T	chr8	7274559	A	T	85100	VQSRTrancheSNP99.80to99.90	0.0082442	sas	0.01006899999999999	1	76	0.01006899999999999
chr8-007274564-A-C	chr8	7274564	A	C	69574	VQSRTrancheSNP99.80to99.90	2.606e-5	nfe	9e-6	0	74	2.606e-5
chr8-007274564-A-G	chr8	7274564	A	G	69574	VQSRTrancheSNP99.80to99.90	0.0027105	afr	0.00120299999999999	0	74	0.0027105
chr8-007274564-A-T	chr8	7274564	A	T	69574	VQSRTrancheSNP99.80to99.90	0.0067306	sas	0.00944299999999999	1	74	0.00944299999999999
chr8-007274683-A-C	chr8	7274683	A	C	379	VQSRTrancheSNP99.80to99.90	1.29e-5	nfe	0	1	66	1.29e-5
chr8-007274730-G-T	chr8	7274730	G	T	658501	VQSRTrancheSNP99.80to99.90	0.030642	mid	0.01390799999999999	1	64	0.030642
chr8-007274746-C-T	chr8	7274746	C	T	99094	VQSRTrancheSNP99.80to99.90	0.033018	sas	0.026028	1	58	0.033018
chr8-007274748-G-C	chr8	7274748	G	C	431127	ExcessHet	0.072392	nfe	0.037991	4	60	0.072392
chr8-007274748-G-T	chr8	7274748	G	T	431127	ExcessHet	0	none	0	0	60	1e-6
chr8-007274787-C-A	chr8	7274787	C	A	147719	VQSRTrancheSNP99.80to99.90	0.046448	afr	0.031796	2	50	0.046448
chr8-007274788-C-T	chr8	7274788	C	T	15424	VQSRTrancheSNP99.80to99.90	0.0013767	nfe	0.00186199999999999	1	48	0.00186199999999999
chr8-007274809-G-A	chr8	7274809	G	A	99519	VQSRTrancheSNP99.70to99.80	0.0295	sas	0.01455699999999999	1	48	0.0295
chr8-007274823-G-A	chr8	7274823	G	A	74370	VQSRTrancheSNP99.80to99.90	0.021568	sas	0.01219999999999998	1	46	0.021568
chr8-007274843-A-C	chr8	7274843	A	C	350822	VQSRTrancheSNP99.95to100.00	0.14028	afr	0.04709000000000001	0	38	0.14028
chr8-007274863-G-C	chr8	7274863	G	C	561093	VQSRTrancheSNP99.80to99.90	0.16705	afr	0.058225	5	36	0.16705
chr8-007274907-T-A	chr8	7274907	T	A	71227	VQSRTrancheSNP99.80to99.90	8.144e-5	sas	0	0	16	8.144e-5
chr8-007274907-T-C	chr8	7274907	T	C	71227	VQSRTrancheSNP99.80to99.90	0.043082	eas	0.01835100000000001	1	16	0.043082
chr8-007274950-T-C	chr8	7274950	T	C	4668	VQSRTrancheSNP99.90to99.95	0.010156	sas	0.002281	0	2	0.010156
chr8-007275070-C-G	chr8	7275070	C	G	53994	VQSRTrancheSNP99.90to99.95	0.076092	sas	0.02358400000000002	0	0	0.076092
chr8-007280245-A-G	chr8	7280245	A	G	270275	VQSRTrancheSNP99.80to99.90	0.092085	nfe	0.05641900000000002	1	6	0.092085
chr8-007280383-A-G	chr8	7280383	A	G	31758	PASS	0.0098392	nfe	0.006272	0	14	0.0098392
chr8-007280474-G-C	chr8	7280474	G	C	419639	PASS	0	none	0	0	78	1e-6
chr8-007280474-G-T	chr8	7280474	G	T	419639	PASS	0.098974	sas	0.03346600000000001	2	78	0.098974
chr8-007280484-G-A	chr8	7280484	G	A	741	VQSRTrancheSNP99.90to99.95	3.063e-5	nfe	5.2999999999999994e-5	1	84	5.2999999999999994e-5
chr8-007280592-C-T	chr8	7280592	C	T	40331	VQSRTrancheSNP99.70to99.80	0.035232	afr	0.003343	1	92	0.035232
chr8-007280617-T-A	chr8	7280617	T	A	7266804	VQSRTrancheSNP99.80to99.90	0.64426	afr	0.3081059999999996	36	80	0.64426
chr8-007280633-A-C	chr8	7280633	A	C	149687	PASS	1.1486e-4	afr	2.2000000000000003e-5	0	66	1.1486e-4
chr8-007280633-A-G	chr8	7280633	A	G	149687	PASS	0.15831	amr	0.02931700000000001	0	66	0.15831
chr8-007280732-G-A	chr8	7280732	G	A	2184	VQSRTrancheSNP99.90to99.95	0.0078522	mid	9.130000000000004e-4	0	14	0.0078522
chr8-007288869-A-G	chr8	7288869	A	G	39447	PASS	0.014375	nfe	0.02963700000000001	1	2	0.02963700000000001
chr8-007288870-C-T	chr8	7288870	C	T	744	PASS	3.1038e-4	nfe	3.590000000000004e-4	0	0	3.590000000000004e-4
chr8-007288888-T-C	chr8	7288888	T	C	39110	PASS	0.01792	afr	0.028605	1	2	0.028605
chr8-007289531-A-G	chr8	7289531	A	G	142399	PASS	0.74245	afr	0.02503700000000001	0	2	0.74245
chr8-007289701-C-A	chr8	7289701	C	A	315287	PASS	0.31417	sas	0.082292	0	0	0.31417
chr8-007290079-A-G	chr8	7290079	A	G	49279	VQSRTrancheSNP99.80to99.90	0.011763	afr	0.01903300000000002	0	12	0.01903300000000002
chr8-007290087-C-A	chr8	7290087	C	A	52754	VQSRTrancheSNP99.80to99.90	0.031795	sas	0.007277	0	14	0.031795
chr8-007290109-C-A	chr8	7290109	C	A	89740	VQSRTrancheSNP99.90to99.95	0.018635	nfe	0.02191	1	22	0.02191
chr8-007290109-C-T	chr8	7290109	C	T	89740	VQSRTrancheSNP99.90to99.95	0	none	9e-6	0	22	9e-6
chr8-007290131-C-T	chr8	7290131	C	T	90905	VQSRTrancheSNP99.90to99.95	0.017349	nfe	0.021962	1	22	0.021962
chr8-007290151-C-T	chr8	7290151	C	T	74755	PASS	0.028964	amr	0.01583100000000002	0	20	0.028964
chr8-007290164-A-G	chr8	7290164	A	G	167954	PASS	0.043446	sas	0.02771800000000002	2	18	0.043446
chr8-007290338-G-A	chr8	7290338	G	A	9660	VQSRTrancheSNP99.80to99.90	0.0048452	nfe	0.00129699999999999	1	2	0.0048452
chr8-007290397-G-C	chr8	7290397	G	C	61890	VQSRTrancheSNP99.70to99.80	0.021026	nfe	0.01177499999999999	1	22	0.021026
chr8-007290441-G-C	chr8	7290441	G	C	245309	VQSRTrancheSNP99.80to99.90	0.058412	sas	0.01907200000000002	0	36	0.058412
chr8-007290441-G-T	chr8	7290441	G	T	245309	VQSRTrancheSNP99.80to99.90	0	none	0	0	36	1e-6
chr8-007290457-T-A	chr8	7290457	T	A	256291	VQSRTrancheSNP99.80to99.90	0.05809	sas	0.01947000000000001	2	42	0.05809
chr8-007290457-T-C	chr8	7290457	T	C	256291	VQSRTrancheSNP99.80to99.90	0	none	9e-6	0	42	9e-6
chr8-007290504-T-C	chr8	7290504	T	C	374860	PASS	0.249	afr	0.04641700000000001	1	32	0.249
chr8-007290507-G-T	chr8	7290507	G	T	353389	VQSRTrancheSNP99.70to99.80	0.24491	afr	0.04600800000000002	1	24	0.24491
chr8-007295157-C-G	chr8	7295157	C	G	140	VQSRTrancheSNP99.90to99.95	1.375e-5	nfe	9e-6	0	0	1.375e-5
chr8-007295557-A-G	chr8	7295557	A	G	547346	PASS	0.025264000000000002	afr	0.033162	2	124	0.033162
chr8-007295557-A-T	chr8	7295557	A	T	547346	PASS	2.296e-5	amr	0	0	124	2.296e-5
chr8-007295568-A-G	chr8	7295568	A	G	86431	PASS	0.0060912	afr	0.01419299999999998	0	124	0.01419299999999998
chr8-007295604-C-G	chr8	7295604	C	G	96075	PASS	0.0044541	nfe	0.002264	1	128	0.0044541
chr8-007295604-C-T	chr8	7295604	C	T	96075	PASS	0	none	0	0	128	1e-6
chr8-007295824-G-C	chr8	7295824	G	C	23173	PASS	3.8949e-4	nfe	3.3800000000000046e-4	1	132	3.8949e-4
chr8-007295862-AG-A	chr8	7295862	AG	A	507693	VQSRTrancheINDEL99.50to99.90	0	none	0	0	128	1e-6
chr8-007295862-AG-GG	chr8	7295862	AG	GG	507693	VQSRTrancheINDEL99.50to99.90	0	none	0.02057200000000001	2	128	0.02057200000000001
chr8-007295908-T-C	chr8	7295908	T	C	138326	PASS	0.066946	afr	0.03506700000000001	1	114	0.066946
chr8-007295959-G-C	chr8	7295959	G	C	38082	VQSRTrancheSNP99.90to99.95	0.0025575	nfe	0.00108399999999999	2	124	0.0025575
chr8-007296144-G-A	chr8	7296144	G	A	5324	VQSRTrancheSNP99.90to99.95	1.1451e-4	eas	0	0	130	1.1451e-4
chr8-007296144-G-T	chr8	7296144	G	T	5324	VQSRTrancheSNP99.90to99.95	6.5658e-4	amr	1.0799999999999996e-4	1	130	6.5658e-4
chr8-007296180-T-G	chr8	7296180	T	G	855101	VQSRTrancheSNP99.90to99.95	0.049924	sas	0.03268900000000001	2	130	0.049924
chr8-007296408-C-A	chr8	7296408	C	A	410	VQSRTrancheSNP99.80to99.90	9.52e-6	nfe	0	1	132	9.52e-6
chr8-007296440-A-C	chr8	7296440	A	C	363725	PASS	0.012938	nfe	0.01110199999999999	3	128	0.012938
chr8-007296514-G-A	chr8	7296514	G	A	1375658	PASS	0.051749	eas	0.03888100000000002	6	122	0.051749
chr8-007296536-G-C	chr8	7296536	G	C	2004326	PASS	0.38306	afr	0.07565100000000001	7	122	0.38306
chr8-007297095-T-A	chr8	7297095	T	A	48289695	PASS	0.55106	afr	0.49743699999999946	69	132	0.55106
chr8-007297105-C-A	chr8	7297105	C	A	5424346	VQSRTrancheSNP99.70to99.80	0	none	0	0	132	1e-6
chr8-007297105-C-T	chr8	7297105	C	T	5424346	VQSRTrancheSNP99.70to99.80	0.20322	afr	0.05431400000000002	10	132	0.20322
chr8-007297125-T-G	chr8	7297125	T	G	11930	PASS	4.6418e-4	sas	3.3800000000000046e-4	1	132	4.6418e-4
chr8-007297129-G-A	chr8	7297129	G	A	12125	PASS	5.1727e-4	sas	3.6000000000000035e-4	1	132	5.1727e-4
chr8-007297199-T-C	chr8	7297199	T	C	6393250	VQSRTrancheSNP99.80to99.90	0.1584	afr	0.06073100000000001	9	132	0.1584
chr8-007297285-T-C	chr8	7297285	T	C	8332274	VQSRTrancheSNP99.95to100.00	1.161e-5	nfe	0	0	132	1.161e-5
chr8-007297285-T-G	chr8	7297285	T	G	8332274	VQSRTrancheSNP99.95to100.00	0.050075	nfe	0.04414200000000002	10	132	0.050075
chr8-007297288-A-G	chr8	7297288	A	G	8361868	VQSRTrancheSNP99.95to100.00	0.049316	nfe	0.04414200000000002	10	132	0.049316
chr8-007297288-A-T	chr8	7297288	A	T	8361868	VQSRTrancheSNP99.95to100.00	2.001e-5	nfe	2.2000000000000003e-5	0	132	2.2000000000000003e-5
chr8-007297293-A-C	chr8	7297293	A	C	8402626	VQSRTrancheSNP99.95to100.00	0.05001	nfe	0.04414200000000002	10	132	0.05001
chr8-007297383-C-G	chr8	7297383	C	G	436389	PASS	0.0080017	nfe	0.002993	1	132	0.0080017
chr8-007297389-G-A	chr8	7297389	G	A	11763	VQSRTrancheSNP99.90to99.95	1.712e-5	nfe	9e-6	1	132	1.712e-5
chr8-007297389-G-T	chr8	7297389	G	T	11763	VQSRTrancheSNP99.90to99.95	5.615e-5	nfe	0	0	132	5.615e-5
chr8-007297393-G-C	chr8	7297393	G	C	2849	VQSRTrancheSNP99.80to99.90	8.49e-6	nfe	0	1	132	8.49e-6
chr8-007297395-A-C	chr8	7297395	A	C	41608047	PASS	0.34233	nfe	0.3002239999999999	40	132	0.34233
chr8-007297457-C-G	chr8	7297457	C	G	1213538	PASS	0.014872	nfe	0.007612	1	132	0.014872
chr8-007297465-G-T	chr8	7297465	G	T	249326	PASS	0.0026817	nfe	0.00120499999999999	2	132	0.0026817
chr8-007297491-T-C	chr8	7297491	T	C	8697881	VQSRTrancheSNP99.95to100.00	0.36098	afr	0.07620700000000001	9	132	0.36098
chr8-007297499-C-G	chr8	7297499	C	G	1046	VQSRTrancheSNP99.90to99.95	5.695e-5	nfe	0	1	132	5.695e-5
chr8-007297631-A-C	chr8	7297631	A	C	1700728	VQSRTrancheSNP99.95to100.00	0.0031905	eas	7.740000000000004e-4	0	132	0.0031905
chr8-007297631-A-G	chr8	7297631	A	G	1700728	VQSRTrancheSNP99.95to100.00	0.046221	sas	0.016722	1	132	0.046221
chr8-007297660-G-C	chr8	7297660	G	C	15422623	VQSRTrancheSNP99.95to100.00	0.13889	afr	0.12061000000000002	19	132	0.13889
chr8-007297687-C-A	chr8	7297687	C	A	1720	VQSRTrancheSNP99.90to99.95	1.076e-5	nfe	0	1	134	1.076e-5
chr8-007297697-G-T	chr8	7297697	G	T	33016761	PASS	0.37738	eas	0.225208	29	134	0.37738
chr8-007297706-T-A	chr8	7297706	T	A	583533	VQSRTrancheSNP99.95to100.00	8.206e-5	sas	8.9e-5	0	134	8.9e-5
chr8-007297706-T-C	chr8	7297706	T	C	583533	VQSRTrancheSNP99.95to100.00	0.016167	afr	0.004697	1	134	0.016167
chr8-007297706-T-G	chr8	7297706	T	G	583533	VQSRTrancheSNP99.95to100.00	0.0057585	eas	0.00159499999999999	0	134	0.0057585
chr8-007297709-A-C	chr8	7297709	A	C	223548	VQSRTrancheSNP99.95to100.00	0.0024134	eas	0.002867	1	134	0.002867
chr8-007297782-A-G	chr8	7297782	A	G	102670	VQSRTrancheSNP99.80to99.90	7.1059e-4	sas	6.800000000000003e-4	1	134	7.1059e-4
chr8-007297786-A-G	chr8	7297786	A	G	337497	PASS	0.0035278	sas	0.003499	1	134	0.0035278
chr8-007297894-C-A	chr8	7297894	C	A	146458	VQSRTrancheSNP99.80to99.90	6.59e-6	nfe	0	0	134	6.59e-6
chr8-007297894-C-T	chr8	7297894	C	T	146458	VQSRTrancheSNP99.80to99.90	0.0068179	afr	0.002015	1	134	0.0068179
chr8-007297898-C-T	chr8	7297898	C	T	1798965	VQSRTrancheSNP99.80to99.90	0.04264	amr	0.02028500000000002	2	134	0.04264
chr8-007297908-A-G	chr8	7297908	A	G	1474907	VQSRTrancheSNP99.80to99.90	0.024474	nfe	0.01703900000000002	2	134	0.024474
chr8-007297936-C-G	chr8	7297936	C	G	1170173	PASS	0.048219	afr	0.02645300000000001	1	134	0.048219
chr8-007297936-C-T	chr8	7297936	C	T	1170173	PASS	1.032e-5	eas	9e-6	0	134	1.032e-5
chr8-007298054-C-T	chr8	7298054	C	T	54118	PASS	0.0040323	sas	8.69e-4	1	132	0.0040323
chr8-007298110-G-A	chr8	7298110	G	A	523701	VQSRTrancheSNP99.70to99.80	5.5882e-4	afr	9e-6	0	134	5.5882e-4
chr8-007298110-G-C	chr8	7298110	G	C	523701	VQSRTrancheSNP99.70to99.80	0.025282	afr	0.019703	4	134	0.025282
chr8-007298114-C-CTG	chr8	7298114	C	CTG	146369	VQSRTrancheINDEL99.50to99.90	0.0036073	afr	0.003677	1	134	0.003677
chr8-007298114-C-G	chr8	7298114	C	G	146369	VQSRTrancheINDEL99.50to99.90	0.0018645	nfe	0.00105999999999999	0	134	0.0018645
chr8-007298119-C-G	chr8	7298119	C	G	76127	VQSRTrancheSNP99.90to99.95	0.0028895	nfe	0.003702	1	134	0.003702
chr8-007298125-T-C	chr8	7298125	T	C	57404	VQSRTrancheSNP99.90to99.95	0.0036231	mid	0.003372	1	134	0.0036231
chr8-007298129-T-A	chr8	7298129	T	A	57203	VQSRTrancheSNP99.90to99.95	0.0032089	afr	0.003423	1	134	0.003423
chr8-007298143-C-A	chr8	7298143	C	A	88855	PASS	3.32e-6	nfe	0	0	132	3.32e-6
chr8-007298143-C-G	chr8	7298143	C	G	88855	PASS	0.021852	eas	0.00797499999999998	1	132	0.021852
chr8-007332266-G-A	chr8	7332266	G	A	41009	VQSRTrancheSNP99.70to99.80	8.5568e-4	nfe	4.950000000000003e-4	1	134	8.5568e-4
chr8-007332269-C-A	chr8	7332269	C	A	345071	VQSRTrancheSNP99.90to99.95	0.10917	afr	0.045602	5	126	0.10917
chr8-007332278-A-C	chr8	7332278	A	C	357526	VQSRTrancheSNP99.90to99.95	0.10416	afr	0.04600200000000002	5	126	0.10416
chr8-007332309-ACT-A	chr8	7332309	ACT	A	39899.97	VQSRTrancheINDEL99.50to99.90	0.0021044	eas	0.003499	2	134	0.003499
chr8-007332365-T-G	chr8	7332365	T	G	35154	PASS	0.0030048	amr	0.01141699999999998	2	130	0.01141699999999998
chr8-007332457-G-A	chr8	7332457	G	A	4552	VQSRTrancheSNP99.80to99.90	1.5378e-4	afr	0.00169399999999999	0	132	0.00169399999999999
chr8-007332532-T-A	chr8	7332532	T	A	52734	PASS	0.011538	sas	0.01078999999999998	1	132	0.011538
chr8-007332607-G-C	chr8	7332607	G	C	196697	PASS	0.10831	afr	0.03851600000000002	3	130	0.10831
chr8-007332622-G-*	chr8	7332622	G	*	31663	PASS	0	none	5.2999999999999994e-5	0	132	5.2999999999999994e-5
chr8-007332622-G-A	chr8	7332622	G	A	31663	PASS	0.0095861	sas	0.005853	1	132	0.0095861
chr8-007332635-G-C	chr8	7332635	G	C	159162	PASS	0.091419	afr	0.03114400000000001	1	126	0.091419
chr8-007332691-T-C	chr8	7332691	T	C	214388	VQSRTrancheSNP99.90to99.95	0.15815	afr	0.01443199999999999	0	130	0.15815
chr8-007333217-C-T	chr8	7333217	C	T	61725	VQSRTrancheSNP99.80to99.90	0.035975	afr	0.005802	2	132	0.035975
chr8-007333223-C-A	chr8	7333223	C	A	65571	VQSRTrancheSNP99.70to99.80	0.037452	afr	0.00606	2	132	0.037452
chr8-007333245-G-A	chr8	7333245	G	A	77442	VQSRTrancheSNP99.80to99.90	0.046281	afr	0.006292	2	132	0.046281
chr8-007333245-G-T	chr8	7333245	G	T	77442	VQSRTrancheSNP99.80to99.90	2.6666e-4	nfe	8.9e-5	0	132	2.6666e-4
chr8-007333378-A-G	chr8	7333378	A	G	47223	PASS	0.0011149	nfe	2.2999999999999995e-4	1	132	0.0011149
chr8-007333413-G-A	chr8	7333413	G	A	1005441	PASS	0.010982	sas	0.007068	2	132	0.010982
chr8-007333417-T-G	chr8	7333417	T	G	73790	VQSRTrancheSNP99.95to100.00	0.0041216	afr	6.800000000000003e-4	1	132	0.0041216
chr8-007333742-C-T	chr8	7333742	C	T	105007	VQSRTrancheSNP99.70to99.80	0.017649	afr	0.00174299999999999	1	132	0.017649
chr8-007333824-C-A	chr8	7333824	C	A	5562	VQSRTrancheSNP99.90to99.95	7.22e-6	nfe	9e-6	1	132	9e-6
chr8-007333861-C-T	chr8	7333861	C	T	26853	VQSRTrancheSNP99.80to99.90	1.493e-4	nfe	2.2999999999999995e-4	1	132	2.2999999999999995e-4
chr8-007333994-C-T	chr8	7333994	C	T	166555	VQSRTrancheSNP99.95to100.00	0.020525	afr	0.01031899999999999	1	132	0.020525
chr8-007334017-GCACACA-ACACACA	chr8	7334017	GCACACA	ACACACA	748244	ExcessHet	0	none	0	0	128	1e-6
chr8-007334017-GCACACA-G	chr8	7334017	GCACACA	G	748244	ExcessHet	7.6e-6	amr	9e-6	0	128	9e-6
chr8-007334017-GCACACA-GCA	chr8	7334017	GCACACA	GCA	748244	ExcessHet	0	none	9.160000000000004e-4	0	128	9.160000000000004e-4
chr8-007334017-GCACACA-GCACA	chr8	7334017	GCACACA	GCACA	748244	ExcessHet	0	none	0.109069	24	128	0.109069
chr8-007334017-GCACACA-GCACACACA	chr8	7334017	GCACACA	GCACACACA	748244	ExcessHet	0	none	1.88e-4	0	128	1.88e-4
chr8-007334017-GCACACA-GCACACACACA	chr8	7334017	GCACACA	GCACACACACA	748244	ExcessHet	0	none	0.003752	0	128	0.003752
chr8-007334017-GCACACA-GCACACACACACA	chr8	7334017	GCACACA	GCACACACACACA	748244	ExcessHet	0	none	4.730000000000005e-4	0	128	4.730000000000005e-4
chr8-007334017-GCACACA-GCACACACACACACA	chr8	7334017	GCACACA	GCACACACACACACA	748244	ExcessHet	0	none	9e-6	0	128	9e-6
chr8-007334019-A-*	chr8	7334019	A	*	4850	PASS	0	none	0.11028100000000002	24	120	0.11028100000000002
chr8-007334019-A-G	chr8	7334019	A	G	4850	PASS	1.2898e-4	nfe	9e-6	0	120	1.2898e-4
chr8-007334052-C-*	chr8	7334052	C	*	78463	PASS	0	none	3.6999999999999985e-5	0	132	3.6999999999999985e-5
chr8-007334052-C-A	chr8	7334052	C	A	78463	PASS	7.826e-5	sas	0	0	132	7.826e-5
chr8-007334052-C-T	chr8	7334052	C	T	78463	PASS	0.0086997	sas	8.450000000000003e-4	1	132	0.0086997
chr8-007334060-AACACAC-*	chr8	7334060	AACACAC	*	149847.97	ExcessHet	0	none	8.9e-5	0	126	8.9e-5
chr8-007334060-AACACAC-A	chr8	7334060	AACACAC	A	149847.97	ExcessHet	2.4e-6	nfe	0	0	126	2.4e-6
chr8-007334060-AACACAC-AAC	chr8	7334060	AACACAC	AAC	149847.97	ExcessHet	0	none	2.7300000000000035e-4	0	126	2.7300000000000035e-4
chr8-007334060-AACACAC-AACAC	chr8	7334060	AACACAC	AACAC	149847.97	ExcessHet	0	none	0.05561800000000001	12	126	0.05561800000000001
chr8-007334060-AACACAC-AACACACAC	chr8	7334060	AACACAC	AACACACAC	149847.97	ExcessHet	0	none	4.270000000000005e-4	0	126	4.270000000000005e-4
chr8-007334090-C-T	chr8	7334090	C	T	96377	PASS	0.0047211	mid	0.00135099999999999	1	132	0.0047211
chr8-007336966-G-A	chr8	7336966	G	A	31958	VQSRTrancheSNP99.80to99.90	7.694e-4	nfe	3.820000000000003e-4	1	132	7.694e-4
chr8-007336969-G-C	chr8	7336969	G	C	743732	PASS	0.0188	nfe	0.01419599999999998	2	132	0.0188
chr8-007336969-G-T	chr8	7336969	G	T	743732	PASS	8.641e-5	nfe	9e-6	0	132	8.641e-5
chr8-007336990-G-A	chr8	7336990	G	A	538149	PASS	5.824e-5	nfe	0	1	132	5.824e-5
chr8-007336990-G-C	chr8	7336990	G	C	538149	PASS	0.011597	mid	0.01065899999999998	1	132	0.011597
chr8-007336990-G-T	chr8	7336990	G	T	538149	PASS	5.01e-6	nfe	9e-6	0	132	9e-6
chr8-007337111-C-T	chr8	7337111	C	T	54077	PASS	0.0035361	nfe	0.002015	1	132	0.0035361
chr8-007337163-T-A	chr8	7337163	T	A	556348	PASS	0.063349	sas	0.02139400000000002	2	132	0.063349
chr8-007337260-T-A	chr8	7337260	T	A	54077	VQSRTrancheSNP99.80to99.90	0.01396	sas	0.01063199999999998	1	130	0.01396
chr8-007337335-G-C	chr8	7337335	G	C	399573	VQSRTrancheSNP99.80to99.90	0.13224	afr	0.04629800000000002	4	128	0.13224
chr8-007337363-G-C	chr8	7337363	G	C	349211	VQSRTrancheSNP99.80to99.90	0.12161	afr	0.04432400000000001	3	128	0.12161
chr8-007337419-T-C	chr8	7337419	T	C	151294	VQSRTrancheSNP99.80to99.90	0.033685	afr	0.02568100000000001	0	130	0.033685
chr8-007337491-G-A	chr8	7337491	G	A	385685	PASS	0.01743	nfe	0.01058	3	130	0.01743
chr8-007337596-T-C	chr8	7337596	T	C	92443	PASS	0.065791	afr	0.01630000000000001	1	130	0.065791
chr8-007337912-G-T	chr8	7337912	G	T	35439	VQSRTrancheSNP99.80to99.90	0.0013783	nfe	6.340000000000003e-4	1	134	0.0013783
chr8-007337945-C-T	chr8	7337945	C	T	738543	VQSRTrancheSNP99.80to99.90	0.12595	afr	0.05674600000000002	7	132	0.12595
chr8-007337951-C-A	chr8	7337951	C	A	711055	VQSRTrancheSNP99.80to99.90	0.11696	afr	0.05672300000000002	7	134	0.11696
chr8-007337973-G-A	chr8	7337973	G	A	182054	VQSRTrancheSNP99.80to99.90	0.074572	afr	0.03676300000000001	4	134	0.074572
chr8-007338108-G-A	chr8	7338108	G	A	21058	PASS	5.3541e-4	afr	0.005647	0	130	0.005647
chr8-007338110-C-T	chr8	7338110	C	T	32633	VQSRTrancheSNP99.80to99.90	3.7132e-4	nfe	0.002115	1	132	0.002115
chr8-007338114-T-C	chr8	7338114	T	C	92237	PASS	0.0013524	afr	0.002215	1	132	0.002215
chr8-007338181-T-C	chr8	7338181	T	C	5077	PASS	1.036e-4	afr	0.00171799999999999	0	132	0.00171799999999999
chr8-007338193-C-G	chr8	7338193	C	G	89301	VQSRTrancheSNP99.90to99.95	0	none	0	0	132	1e-6
chr8-007338193-C-T	chr8	7338193	C	T	89301	VQSRTrancheSNP99.90to99.95	0.0074818	afr	0.00166899999999999	1	132	0.0074818
chr8-007338296-TG-CG	chr8	7338296	TG	CG	117798	VQSRTrancheINDEL99.50to99.90	0	none	8.69e-4	0	132	8.69e-4
chr8-007338296-TG-T	chr8	7338296	TG	T	117798	VQSRTrancheINDEL99.50to99.90	0.0015291	mid	3.3800000000000046e-4	1	132	0.0015291
chr8-007338351-C-T	chr8	7338351	C	T	300808	VQSRTrancheSNP99.90to99.95	0.096801	afr	0.036335	2	132	0.096801
chr8-007338402-G-C	chr8	7338402	G	C	383923	VQSRTrancheSNP99.90to99.95	0.10838	afr	0.04408900000000002	2	132	0.10838
chr8-007338433-C-T	chr8	7338433	C	T	83699	VQSRTrancheSNP99.80to99.90	0.0033788	afr	0.017432	1	130	0.017432
chr8-007338434-C-A	chr8	7338434	C	A	92284	VQSRTrancheSNP99.70to99.80	0.010235	afr	0.01159999999999998	1	132	0.01159999999999998
chr8-007338434-C-G	chr8	7338434	C	G	92284	VQSRTrancheSNP99.70to99.80	1.1772e-4	sas	9e-6	0	132	1.1772e-4
chr8-007338434-C-T	chr8	7338434	C	T	92284	VQSRTrancheSNP99.70to99.80	0.0031652	sas	7.040000000000005e-4	0	132	0.0031652
chr8-007338586-C-G	chr8	7338586	C	G	98118	PASS	0.0050318	nfe	0.002866	1	132	0.0050318
chr8-007338589-T-C	chr8	7338589	T	C	251333	VQSRTrancheSNP99.80to99.90	0.077099	afr	0.040088	4	130	0.077099
chr8-007338595-C-G	chr8	7338595	C	G	215946	VQSRTrancheSNP99.80to99.90	3.0184e-4	afr	5.2999999999999994e-5	0	130	3.0184e-4
chr8-007338595-C-T	chr8	7338595	C	T	215946	VQSRTrancheSNP99.80to99.90	0.059469	afr	0.02936800000000001	3	130	0.059469
chr8-007338711-G-C	chr8	7338711	G	C	67936	PASS	0.028317	afr	0.02517600000000001	2	128	0.028317
chr8-007338727-C-G	chr8	7338727	C	G	72475	PASS	0.052029	amr	0.002439	2	132	0.052029
chr8-007338737-G-A	chr8	7338737	G	A	33836	PASS	0.0025031	nfe	9.400000000000004e-4	2	132	0.0025031
chr8-007338740-TACAC-T	chr8	7338740	TACAC	T	1981907.97	ExcessHet	3.1475e-4	amr	0.00142299999999999	0	122	0.00142299999999999
chr8-007338740-TACAC-TAC	chr8	7338740	TACAC	TAC	1981907.97	ExcessHet	0	none	0.3288449999999996	48	122	0.3288449999999996
chr8-007338740-TACAC-TACACAC	chr8	7338740	TACAC	TACACAC	1981907.97	ExcessHet	0	none	7.740000000000004e-4	0	122	7.740000000000004e-4
chr8-007338778-C-T	chr8	7338778	C	T	2216	PASS	5.02e-5	nfe	9.400000000000004e-4	0	132	9.400000000000004e-4
chr8-007338820-G-A	chr8	7338820	G	A	5085	VQSRTrancheSNP99.80to99.90	7.2e-6	nfe	0.00105999999999999	0	132	0.00105999999999999
chr8-007338820-G-T	chr8	7338820	G	T	5085	VQSRTrancheSNP99.80to99.90	0	none	0	0	132	1e-6
chr8-007338822-G-C	chr8	7338822	G	C	5257	VQSRTrancheSNP99.90to99.95	1.5521e-4	sas	0.00174299999999999	0	130	0.00174299999999999
chr8-007341701-A-G	chr8	7341701	A	G	2850844	PASS	0.40686	afr	0.09225	10	134	0.40686
chr8-007341760-A-G	chr8	7341760	A	G	38568920	PASS	0.99685	nfe	0.918161	134	134	0.99685
chr8-007341823-G-A	chr8	7341823	G	A	898	VQSRTrancheSNP99.90to99.95	1.05e-6	nfe	0	1	134	1.05e-6
chr8-007341831-G-C	chr8	7341831	G	C	1682278	VQSRTrancheSNP99.70to99.80	0.28561	afr	0.06694300000000002	9	134	0.28561
chr8-007341896-G-A	chr8	7341896	G	A	228678	VQSRTrancheSNP99.80to99.90	0.10074	afr	0.01128699999999999	2	134	0.10074
chr8-007341925-C-A	chr8	7341925	C	A	31435	VQSRTrancheSNP99.80to99.90	1.1095e-4	nfe	9e-6	0	134	1.1095e-4
chr8-007341925-C-T	chr8	7341925	C	T	31435	VQSRTrancheSNP99.80to99.90	0.011916	afr	0.00154599999999999	1	134	0.011916
chr8-007341968-G-A	chr8	7341968	G	A	2452367	VQSRTrancheSNP99.80to99.90	0.25588	afr	0.08135800000000001	10	134	0.25588
chr8-007341968-G-T	chr8	7341968	G	T	2452367	VQSRTrancheSNP99.80to99.90	4.447e-5	nfe	2.2000000000000003e-5	0	134	4.447e-5
chr8-007342056-G-A	chr8	7342056	G	A	1201878	PASS	0.018433	nfe	0.01540699999999999	6	134	0.018433
chr8-007342056-G-T	chr8	7342056	G	T	1201878	PASS	1.503e-5	afr	0	0	134	1.503e-5
chr8-007342130-T-C	chr8	7342130	T	C	3983735	VQSRTrancheSNP99.80to99.90	0.29354	afr	0.08843900000000002	10	134	0.29354
chr8-007342130-T-G	chr8	7342130	T	G	3983735	VQSRTrancheSNP99.80to99.90	0	none	9e-6	0	134	9e-6
chr8-007342216-C-T	chr8	7342216	C	T	75367	VQSRTrancheSNP99.80to99.90	0.059831	afr	0.00940599999999999	1	132	0.059831
chr8-007342330-T-A	chr8	7342330	T	A	8585	PASS	6.5252e-4	sas	0.00191599999999999	0	130	0.00191599999999999
chr8-007342330-T-C	chr8	7342330	T	C	8585	PASS	8.6e-7	nfe	0	0	130	1e-6
chr8-007342536-A-T	chr8	7342536	A	T	1195258	PASS	0.059012	nfe	0.047664	9	132	0.059012
chr8-007342616-G-A	chr8	7342616	G	A	223225	VQSRTrancheSNP99.90to99.95	0.13111	afr	0.05126300000000001	6	128	0.13111
chr8-007342665-T-G	chr8	7342665	T	G	10493	PASS	0.0017921	amr	4.730000000000004e-4	1	130	0.0017921
chr8-007342796-A-G	chr8	7342796	A	G	43028	PASS	0.025756	afr	0.01691700000000002	0	40	0.025756
chr8-007342850-C-A	chr8	7342850	C	A	192856	PASS	0.035725	nfe	0.02644100000000001	0	8	0.035725
chr8-007342871-A-C	chr8	7342871	A	C	32	VQSRTrancheSNP99.90to99.95	0	none	2.2000000000000003e-5	0	4	2.2000000000000003e-5
chr8-007357749-C-T	chr8	7357749	C	T	156724	PASS	0.10692	afr	0.01089499999999999	2	134	0.10692
chr8-007357807-T-C	chr8	7357807	T	C	11399688	ExcessHet	0.47042	afr	0.34878299999999957	54	134	0.47042
chr8-007357822-C-T	chr8	7357822	C	T	11733502	ExcessHet	0.34728	amr	0.3082619999999995	49	134	0.34728
chr8-007357920-G-A	chr8	7357920	G	A	30920	VQSRTrancheSNP99.70to99.80	2.3314e-4	eas	0	0	134	2.3314e-4
chr8-007357920-G-T	chr8	7357920	G	T	30920	VQSRTrancheSNP99.70to99.80	0.0022271	nfe	7.740000000000004e-4	1	134	0.0022271
chr8-007357924-T-C	chr8	7357924	T	C	17895855	ExcessHet	0.36958	amr	0.3370029999999999	49	134	0.36958
chr8-007357936-G-A	chr8	7357936	G	A	18922	VQSRTrancheSNP99.80to99.90	0.001454	nfe	2.7300000000000035e-4	1	134	0.001454
chr8-007357962-C-T	chr8	7357962	C	T	7816447	ExcessHet	0.21258	sas	0.175497	16	134	0.21258
chr8-007357963-G-A	chr8	7357963	G	A	8461	VQSRTrancheSNP99.95to100.00	1.5088e-4	mid	1.27e-4	1	134	1.5088e-4
chr8-007358172-A-C	chr8	7358172	A	C	47595852	ExcessHet	0	none	0	0	134	1e-6
chr8-007358172-A-G	chr8	7358172	A	G	47595852	ExcessHet	0.54067	afr	0.3763749999999996	53	134	0.54067
chr8-007358314-G-A	chr8	7358314	G	A	723721	PASS	0.043327	afr	0.009068	1	134	0.043327
chr8-007358690-T-G	chr8	7358690	T	G	59928	PASS	0.0055605	nfe	0.003144	2	134	0.0055605
chr8-007359488-ATTT-A	chr8	7359488	ATTT	A	4607921	ExcessHet	7.004e-5	afr	3.6999999999999985e-5	0	118	7.004e-5
chr8-007359488-ATTT-AT	chr8	7359488	ATTT	AT	4607921	ExcessHet	0	none	0.00854399999999998	0	118	0.00854399999999998
chr8-007359488-ATTT-ATT	chr8	7359488	ATTT	ATT	4607921	ExcessHet	0	none	0.3597329999999999	49	118	0.3597329999999999
chr8-007359488-ATTT-ATTTT	chr8	7359488	ATTT	ATTTT	4607921	ExcessHet	0	none	0.06814500000000001	9	118	0.06814500000000001
chr8-007359488-ATTT-ATTTTT	chr8	7359488	ATTT	ATTTTT	4607921	ExcessHet	0	none	0.00171799999999999	0	118	0.00171799999999999
chr8-007359488-ATTT-GTTT	chr8	7359488	ATTT	GTTT	4607921	ExcessHet	0	none	3.160000000000005e-4	0	118	3.160000000000005e-4
chr8-007359488-ATTT-TTTT	chr8	7359488	ATTT	TTTT	4607921	ExcessHet	0	none	2.2999999999999995e-4	0	118	2.2999999999999995e-4
chr8-007359489-T-*	chr8	7359489	T	*	76	VQSRTrancheSNP99.70to99.80	0	none	0.3672359999999994	49	112	0.3672359999999994
chr8-007359489-T-A	chr8	7359489	T	A	76	VQSRTrancheSNP99.70to99.80	3.3798e-4	amr	0	0	112	3.3798e-4
chr8-007359511-CACTT-*	chr8	7359511	CACTT	*	7733	PASS	0	none	5.2999999999999994e-5	0	130	5.2999999999999994e-5
chr8-007359511-CACTT-AACTT	chr8	7359511	CACTT	AACTT	7733	PASS	0	none	8.9e-5	0	130	8.9e-5
chr8-007359511-CACTT-C	chr8	7359511	CACTT	C	7733	PASS	9.0356e-4	nfe	2.5100000000000014e-4	1	130	9.0356e-4
chr8-007359511-CACTT-TACTT	chr8	7359511	CACTT	TACTT	7733	PASS	0	none	0	0	130	1e-6
chr8-007359513-C-*	chr8	7359513	C	*	187	VQSRTrancheSNP99.80to99.90	0	none	2.7300000000000035e-4	1	134	2.7300000000000035e-4
chr8-007359513-C-A	chr8	7359513	C	A	187	VQSRTrancheSNP99.80to99.90	4.28e-6	sas	9e-6	0	134	9e-6
chr8-007359513-C-T	chr8	7359513	C	T	187	VQSRTrancheSNP99.80to99.90	0	none	0	0	134	1e-6
chr8-007359565-T-C	chr8	7359565	T	C	8849169	ExcessHet	0.50796	afr	0.3458379999999995	49	134	0.50796
chr8-007359640-G-A	chr8	7359640	G	A	4937	VQSRTrancheSNP99.70to99.80	2.1197e-4	sas	8.9e-5	1	134	2.1197e-4
chr8-007359650-G-A	chr8	7359650	G	A	12528944	ExcessHet	0.32759	amr	0.30912599999999957	45	134	0.32759
chr8-007359734-G-T	chr8	7359734	G	T	933858	PASS	0.055501	nfe	0.038068	3	134	0.055501
chr8-007359769-A-G	chr8	7359769	A	G	10822261	ExcessHet	0.50137	afr	0.3441899999999994	49	134	0.50137
chr8-007359775-C-A	chr8	7359775	C	A	11950	PASS	1.2212e-4	amr	9e-6	0	134	1.2212e-4
chr8-007359775-C-T	chr8	7359775	C	T	11950	PASS	0.0013755	nfe	5.41e-4	1	134	0.0013755
chr8-007360096-T-A	chr8	7360096	T	A	738876	VQSRTrancheSNP99.80to99.90	0.037183	mid	0.04043900000000002	6	134	0.04043900000000002
chr8-007360269-T-C	chr8	7360269	T	C	199337	VQSRTrancheSNP99.95to100.00	0.0014844	nfe	0.004928	1	134	0.004928
chr8-007360273-T-A	chr8	7360273	T	A	20190946	ExcessHet	1.061e-5	afr	0	0	134	1.061e-5
chr8-007360273-T-G	chr8	7360273	T	G	20190946	ExcessHet	0.52767	afr	0.3739969999999994	53	134	0.52767
chr8-007360315-A-C	chr8	7360315	A	C	21236752	ExcessHet	0.45623	afr	0.364051	53	134	0.45623
chr8-007360401-T-C	chr8	7360401	T	C	306388	VQSRTrancheSNP99.80to99.90	0	none	0	0	134	1e-6
chr8-007360401-T-G	chr8	7360401	T	G	306388	VQSRTrancheSNP99.80to99.90	0.010113	mid	0.031443	6	134	0.031443
chr8-007361099-C-G	chr8	7361099	C	G	18593588	ExcessHet	0.51444	afr	0.3687529999999994	52	134	0.51444
chr8-007361110-C-T	chr8	7361110	C	T	18642905	ExcessHet	0.41132	afr	0.35969999999999985	52	134	0.41132
chr8-007361230-G-C	chr8	7361230	G	C	15292144	ExcessHet	0.53162	afr	0.36796999999999935	52	134	0.53162
chr8-007361283-A-C	chr8	7361283	A	C	1098341	VQSRTrancheSNP99.70to99.80	0	none	0	0	134	1e-6
chr8-007361283-A-G	chr8	7361283	A	G	1098341	VQSRTrancheSNP99.70to99.80	0.045178	mid	0.03780100000000001	6	134	0.045178
chr8-007361379-G-A	chr8	7361379	G	A	119	VQSRTrancheSNP99.90to99.95	6.62e-6	nfe	0	1	134	6.62e-6
chr8-007373310-AC-A	chr8	7373310	AC	A	55929.97	PASS	0.025159	nfe	0.007694	0	26	0.025159
chr8-007377190-AACACAC-*	chr8	7377190	AACACAC	*	120701.97	PASS	0	none	9e-6	0	2	9e-6
chr8-007377190-AACACAC-A	chr8	7377190	AACACAC	A	120701.97	PASS	0	none	1.6699999999999994e-4	0	2	1.6699999999999994e-4
chr8-007377190-AACACAC-AAC	chr8	7377190	AACACAC	AAC	120701.97	PASS	0	none	0.00178599999999999	0	2	0.00178599999999999
chr8-007377190-AACACAC-AACAC	chr8	7377190	AACACAC	AACAC	120701.97	PASS	0	none	0.02908100000000002	1	2	0.02908100000000002
chr8-007377190-AACACAC-AACACACAC	chr8	7377190	AACACAC	AACACACAC	120701.97	PASS	0	none	0.00792099999999998	0	2	0.00792099999999998
chr8-007377190-AACACAC-AACACACACAC	chr8	7377190	AACACAC	AACACACACAC	120701.97	PASS	0	none	0.01114199999999999	0	2	0.01114199999999999
chr8-007377190-AACACAC-AACACACACACAC	chr8	7377190	AACACAC	AACACACACACAC	120701.97	PASS	0	none	8.890000000000005e-4	0	2	8.890000000000005e-4
chr8-007377369-C-A	chr8	7377369	C	A	596	VQSRTrancheSNP99.80to99.90	1.74e-5	nfe	1.6699999999999994e-4	0	78	1.6699999999999994e-4
chr8-007377369-C-G	chr8	7377369	C	G	596	VQSRTrancheSNP99.80to99.90	0	none	0	0	78	1e-6
chr8-007377374-TGG-GGG	chr8	7377374	TGG	GGG	65	VQSRTrancheINDEL99.50to99.90	0	none	0	1	78	1e-6
chr8-007377374-TGG-T	chr8	7377374	TGG	T	65	VQSRTrancheINDEL99.50to99.90	0	none	0	0	78	1e-6
chr8-007377375-G-A	chr8	7377375	G	A	235537	PASS	0.075961	amr	0.118156	7	46	0.118156
chr8-007377385-G-A	chr8	7377385	G	A	18888	VQSRTrancheSNP99.80to99.90	0.010475	mid	0.01095499999999999	2	72	0.01095499999999999
chr8-007377385-G-T	chr8	7377385	G	T	18888	VQSRTrancheSNP99.80to99.90	0	none	0	0	72	1e-6
chr8-007377389-C-*	chr8	7377389	C	*	89932	PASS	0	none	0	0	54	1e-6
chr8-007377389-C-T	chr8	7377389	C	T	89932	PASS	0.039354	sas	0.04663100000000001	2	54	0.04663100000000001
chr8-007377416-A-T	chr8	7377416	A	T	98831	PASS	0.03681	sas	0.04835900000000002	2	52	0.04835900000000002
chr8-007377487-C-A	chr8	7377487	C	A	78968	PASS	0.013544	amr	0.04442800000000001	3	60	0.04442800000000001
chr8-007377502-GCC-ACC	chr8	7377502	GCC	ACC	55526	VQSRTrancheINDEL99.50to99.90	0	none	0	0	80	1e-6
chr8-007377502-GCC-G	chr8	7377502	GCC	G	55526	VQSRTrancheINDEL99.50to99.90	0	none	0	0	80	1e-6
chr8-007377502-GCC-TCC	chr8	7377502	GCC	TCC	55526	VQSRTrancheINDEL99.50to99.90	0	none	0.02551400000000001	4	80	0.02551400000000001
chr8-007377518-A-T	chr8	7377518	A	T	1118	PASS	1.36e-5	nfe	5.870000000000005e-4	1	92	5.870000000000005e-4
chr8-007377555-G-A	chr8	7377555	G	A	42215	VQSRTrancheSNP99.70to99.80	0.027337	nfe	0.02046800000000001	3	84	0.027337
chr8-007377555-G-T	chr8	7377555	G	T	42215	VQSRTrancheSNP99.70to99.80	0	none	0	0	84	1e-6
chr8-007377620-A-T	chr8	7377620	A	T	175437	PASS	0.10492	sas	0.02955300000000001	2	62	0.10492
chr8-007414807-C-T	chr8	7414807	C	T	12516585	ExcessHet	0.44916	eas	0.38584099999999977	62	132	0.44916
chr8-007414834-C-T	chr8	7414834	C	T	1393886	ExcessHet	0.13943	eas	0.07304900000000002	10	134	0.13943
chr8-007414857-G-C	chr8	7414857	G	C	5631643	ExcessHet	0.29981	eas	0.2579629999999998	40	134	0.29981
chr8-007414875-T-A	chr8	7414875	T	A	42171	VQSRTrancheSNP99.70to99.80	0.003014	amr	0.002165	1	134	0.003014
chr8-007414907-T-A	chr8	7414907	T	A	441	VQSRTrancheSNP99.80to99.90	0	none	0	0	132	1e-6
chr8-007414907-T-C	chr8	7414907	T	C	441	VQSRTrancheSNP99.80to99.90	1.11e-5	nfe	9e-6	0	132	1.11e-5
chr8-007414917-G-A	chr8	7414917	G	A	4681481	ExcessHet	0.2987	eas	0.234731	38	130	0.2987
chr8-007415037-G-A	chr8	7415037	G	A	12265	VQSRTrancheSNP99.80to99.90	0.0017354	nfe	0.00209	1	134	0.00209
chr8-007415072-A-G	chr8	7415072	A	G	10966037	ExcessHet	0.4626	eas	0.3853549999999998	61	132	0.4626
chr8-007415194-T-C	chr8	7415194	T	C	7530	PASS	0.0010612	nfe	7.740000000000004e-4	2	132	0.0010612
chr8-007416780-C-T	chr8	7416780	C	T	167824	VQSRTrancheSNP99.90to99.95	0.010242	nfe	0.023112	3	130	0.023112
chr8-007416786-A-G	chr8	7416786	A	G	12818565	PASS	0.86443	eas	0.7404310000000001	106	130	0.86443
chr8-007416935-A-*	chr8	7416935	A	*	3503143	ExcessHet	0	none	0	0	92	1e-6
chr8-007416935-A-G	chr8	7416935	A	G	3503143	ExcessHet	0.45348	eas	0.34252799999999944	42	92	0.45348
chr8-007418945-A-C	chr8	7418945	A	C	8901743	VQSRTrancheSNP99.70to99.80	0.93594	eas	0.866511	95	106	0.93594
chr8-007418945-A-T	chr8	7418945	A	T	8901743	VQSRTrancheSNP99.70to99.80	0	none	0	0	106	1e-6
chr8-007418954-G-A	chr8	7418954	G	A	107424	VQSRTrancheSNP99.80to99.90	0.02173	nfe	0.025988	7	114	0.025988
chr8-007419069-G-A	chr8	7419069	G	A	70863	PASS	0.010432	nfe	0.009068	1	134	0.010432
chr8-007419069-G-T	chr8	7419069	G	T	70863	PASS	0	none	0	0	134	1e-6
chr8-007419175-G-A	chr8	7419175	G	A	5752	VQSRTrancheSNP99.70to99.80	3.29e-6	nfe	0	0	134	3.29e-6
chr8-007419175-G-T	chr8	7419175	G	T	5752	VQSRTrancheSNP99.70to99.80	4.3333e-4	nfe	4.730000000000004e-4	1	134	4.730000000000004e-4
chr8-007419224-G-C	chr8	7419224	G	C	6380623	ExcessHet	0.46613	eas	0.3843549999999997	64	132	0.46613
chr8-007419224-G-T	chr8	7419224	G	T	6380623	ExcessHet	1.85e-6	nfe	9e-6	0	132	9e-6
chr8-007419235-G-A	chr8	7419235	G	A	34405	VQSRTrancheSNP99.80to99.90	0.0035557	nfe	0.001991	1	134	0.0035557
chr8-007419235-G-T	chr8	7419235	G	T	34405	VQSRTrancheSNP99.80to99.90	2.9602e-4	amr	7.099999999999998e-5	0	134	2.9602e-4
chr8-007419290-A-G	chr8	7419290	A	G	480404	VQSRTrancheSNP99.70to99.80	0.028872	nfe	0.03793500000000001	7	134	0.03793500000000001
chr8-007419290-A-T	chr8	7419290	A	T	480404	VQSRTrancheSNP99.70to99.80	1.63e-6	nfe	0	0	134	1.63e-6
chr8-007419538-A-T	chr8	7419538	A	T	5406161	ExcessHet	0.26669	afr	0.230818	34	134	0.26669
chr8-007419574-T-C	chr8	7419574	T	C	129063	VQSRTrancheSNP99.70to99.80	0.052709	afr	0.00800199999999998	1	134	0.052709
chr8-007419581-T-C	chr8	7419581	T	C	152	VQSRTrancheSNP99.80to99.90	0	none	0	1	134	1e-6
chr8-007419613-C-A	chr8	7419613	C	A	18918	VQSRTrancheSNP99.70to99.80	8.3008e-4	nfe	8.69e-4	1	134	8.69e-4
chr8-007419678-T-C	chr8	7419678	T	C	4438192	ExcessHet	0.21386	nfe	0.186383	24	134	0.21386
chr8-007419678-T-G	chr8	7419678	T	G	4438192	ExcessHet	0	none	0	0	134	1e-6
chr8-007419722-G-T	chr8	7419722	G	T	174736	VQSRTrancheSNP99.70to99.80	0.039366	afr	0.01078999999999998	1	134	0.039366
chr8-007419762-G-T	chr8	7419762	G	T	3030	VQSRTrancheSNP99.80to99.90	1.2714e-4	nfe	1.47e-4	1	134	1.47e-4
chr8-007419792-C-T	chr8	7419792	C	T	24752	VQSRTrancheSNP99.80to99.90	0.0047636	afr	0.00108399999999999	1	134	0.0047636
chr8-007419853-G-A	chr8	7419853	G	A	14081	VQSRTrancheSNP99.70to99.80	1.308e-4	amr	2.2999999999999995e-4	0	134	2.2999999999999995e-4
chr8-007419853-G-T	chr8	7419853	G	T	14081	VQSRTrancheSNP99.70to99.80	5.8037e-4	afr	3.6000000000000035e-4	1	134	5.8037e-4
chr8-007419877-G-A	chr8	7419877	G	A	44864	VQSRTrancheSNP99.70to99.80	0.0028317	mid	0.00264	1	134	0.0028317
chr8-007419877-G-T	chr8	7419877	G	T	44864	VQSRTrancheSNP99.70to99.80	0	none	9e-6	0	134	9e-6
chr8-007419901-G-C	chr8	7419901	G	C	675	VQSRTrancheSNP99.90to99.95	1.065e-5	nfe	0	1	134	1.065e-5
chr8-007419915-C-*	chr8	7419915	C	*	146171	VQSRTrancheSNP99.80to99.90	0	none	9e-6	0	134	9e-6
chr8-007419915-C-T	chr8	7419915	C	T	146171	VQSRTrancheSNP99.80to99.90	0.010524	mid	0.00912	2	134	0.010524
chr8-007420012-G-C	chr8	7420012	G	C	21618618	ExcessHet	0.71278	afr	0.647095	93	134	0.71278
chr8-007420052-G-A	chr8	7420052	G	A	516910	PASS	0.035815	nfe	0.03780100000000001	7	134	0.03780100000000001
chr8-007420052-G-T	chr8	7420052	G	T	516910	PASS	1.25e-5	sas	7.099999999999998e-5	0	134	7.099999999999998e-5
chr8-007420133-G-A	chr8	7420133	G	A	3430562	ExcessHet	0.17139	amr	0.179188	23	134	0.179188
chr8-007420270-A-T	chr8	7420270	A	T	4664	VQSRTrancheSNP99.95to100.00	3.4595e-4	afr	2.9400000000000004e-4	1	134	3.4595e-4
chr8-007420408-T-C	chr8	7420408	T	C	3541875	ExcessHet	0.30944	eas	0.2711079999999998	48	134	0.30944
chr8-007420644-T-A	chr8	7420644	T	A	81832	PASS	0.035356	mid	0.02671200000000001	1	90	0.035356
chr8-007429219-C-A	chr8	7429219	C	A	433486	PASS	0	none	0	0	0	1e-6
chr8-007429219-C-T	chr8	7429219	C	T	433486	PASS	0.7177	nfe	0.209315	0	0	0.7177
chr8-007447828-G-A	chr8	7447828	G	A	15149	VQSRTrancheSNP99.80to99.90	0.0015953	eas	0.00944699999999999	0	86	0.00944699999999999
chr8-007447841-T-C	chr8	7447841	T	C	46349	VQSRTrancheSNP99.70to99.80	0.012923	afr	0.01698900000000001	0	84	0.01698900000000001
chr8-007447964-A-C	chr8	7447964	A	C	21860	PASS	1.5535e-4	sas	0.01331199999999998	0	82	0.01331199999999998
chr8-007447964-A-T	chr8	7447964	A	T	21860	PASS	0	none	1.27e-4	0	82	1.27e-4
chr8-007448077-A-G	chr8	7448077	A	G	98837	PASS	0.013691	afr	0.03968700000000001	7	104	0.03968700000000001
chr8-007448108-A-C	chr8	7448108	A	C	113115	VQSRTrancheSNP99.70to99.80	0.067428	nfe	0.045545	10	102	0.067428
chr8-007450414-G-A	chr8	7450414	G	A	9459	VQSRTrancheSNP99.90to99.95	0.0012076	nfe	0.00531	4	112	0.00531
chr8-007450443-G-A	chr8	7450443	G	A	1975580	ExcessHet	0.35477	eas	0.199169	33	126	0.35477
chr8-007450443-G-C	chr8	7450443	G	C	1975580	ExcessHet	0	none	9e-6	0	126	9e-6
chr8-007450864-T-A	chr8	7450864	T	A	29094647	ExcessHet	0	none	0	0	130	1e-6
chr8-007450864-T-C	chr8	7450864	T	C	29094647	ExcessHet	0.64601	sas	0.5852330000000004	72	130	0.64601
chr8-007451031-C-T	chr8	7451031	C	T	2304	VQSRTrancheSNP99.80to99.90	4.834e-4	afr	2.2000000000000003e-5	1	130	4.834e-4
chr8-007451207-G-C	chr8	7451207	G	C	12266824	ExcessHet	0.48515	eas	0.394577	55	130	0.48515
chr8-007451276-A-C	chr8	7451276	A	C	16230358	PASS	6.1067e-4	mid	2.2000000000000003e-5	0	128	6.1067e-4
chr8-007451276-A-G	chr8	7451276	A	G	16230358	PASS	0.89747	sas	0.8252900000000004	112	128	0.89747
chr8-007451306-C-A	chr8	7451306	C	A	428	VQSRTrancheSNP99.70to99.80	0	none	0	1	126	1e-6
chr8-007451306-C-G	chr8	7451306	C	G	428	VQSRTrancheSNP99.70to99.80	0	none	0	0	126	1e-6
chr8-007452179-T-C	chr8	7452179	T	C	144516	VQSRTrancheSNP99.70to99.80	0.24619	eas	0.05332400000000001	1	2	0.24619
chr8-007452230-T-G	chr8	7452230	T	G	179	PASS	0	none	1.47e-4	0	12	1.47e-4
chr8-007452356-C-*	chr8	7452356	C	*	426655	ExcessHet	0	none	0	0	6	1e-6
chr8-007452356-C-A	chr8	7452356	C	A	426655	ExcessHet	0.27491	eas	0.08719700000000002	2	6	0.27491
chr8-007452356-C-G	chr8	7452356	C	G	426655	ExcessHet	0	none	5.2999999999999994e-5	0	6	5.2999999999999994e-5
chr8-007452357-A-*	chr8	7452357	A	*	426067	ExcessHet	0	none	0	0	6	1e-6
chr8-007452357-A-G	chr8	7452357	A	G	426067	ExcessHet	0.27567	eas	0.08717000000000001	2	6	0.27567
chr8-007452477-G-A	chr8	7452477	G	A	68641	PASS	0	none	0	0	0	1e-6
chr8-007452477-G-T	chr8	7452477	G	T	68641	PASS	0.20127	eas	0.02707	0	0	0.20127
chr8-007462711-G-A	chr8	7462711	G	A	81406	VQSRTrancheSNP99.70to99.80	0.00318	nfe	0.005364	1	132	0.005364
chr8-007462730-G-T	chr8	7462730	G	T	79246	VQSRTrancheSNP99.80to99.90	0.0028023	nfe	0.002265	1	134	0.0028023
chr8-007462743-G-A	chr8	7462743	G	A	7540701	ExcessHet	0.19266	amr	0.171375	27	134	0.19266
chr8-007462795-T-C	chr8	7462795	T	C	386014	VQSRTrancheSNP99.80to99.90	0.015924	mid	0.016512	2	134	0.016512
chr8-007462904-G-A	chr8	7462904	G	A	54276	VQSRTrancheSNP99.70to99.80	0.003346	amr	0.00176799999999999	1	134	0.003346
chr8-007462997-C-*	chr8	7462997	C	*	183760	VQSRTrancheSNP99.80to99.90	0	none	0	0	112	1e-6
chr8-007462997-C-G	chr8	7462997	C	G	183760	VQSRTrancheSNP99.80to99.90	0.012399	afr	0.03365600000000002	6	112	0.03365600000000002
chr8-007463011-G-A	chr8	7463011	G	A	1692663	VQSRTrancheSNP99.90to99.95	0.2951	sas	0.3106949999999997	10	80	0.3106949999999997
chr8-007463011-G-C	chr8	7463011	G	C	1692663	VQSRTrancheSNP99.90to99.95	1.64e-6	nfe	9e-6	0	80	9e-6
chr8-007463346-G-A	chr8	7463346	G	A	54773	PASS	0.023225	nfe	0.01357099999999999	0	2	0.023225
chr8-007463393-C-A	chr8	7463393	C	A	94414	PASS	0.021785	nfe	0.02681000000000001	0	6	0.02681000000000001
chr8-007463399-A-G	chr8	7463399	A	G	348327	PASS	0.16466	afr	0.10142700000000002	0	6	0.16466
chr8-007463419-A-G	chr8	7463419	A	G	4282	PASS	0.0078841	afr	0.00173699999999999	0	10	0.0078841
chr8-007463525-C-T	chr8	7463525	C	T	181238	PASS	0.1024	afr	0.05958400000000001	0	2	0.1024
chr8-007470205-A-G	chr8	7470205	A	G	13698	VQSRTrancheSNP99.70to99.80	0.28466	nfe	0.007456	0	0	0.28466
chr8-007470278-C-A	chr8	7470278	C	A	41862	PASS	0	none	0	0	0	1e-6
chr8-007470278-C-T	chr8	7470278	C	T	41862	PASS	0.34572	nfe	0.02216	0	0	0.34572
chr8-007470291-G-A	chr8	7470291	G	A	31953	PASS	0.14742	nfe	0.01587500000000002	0	0	0.14742
chr8-007470302-G-T	chr8	7470302	G	T	265	VQSRTrancheSNP99.80to99.90	0	none	5.620000000000005e-4	0	0	5.620000000000005e-4
chr8-007470410-A-C	chr8	7470410	A	C	16410	PASS	2.55e-6	nfe	9e-6	0	104	9e-6
chr8-007470410-A-G	chr8	7470410	A	G	16410	PASS	0.0063895	nfe	0.004873	0	104	0.0063895
chr8-007470462-C-T	chr8	7470462	C	T	314973	ExcessHet	0.1567	amr	0.08398300000000002	9	74	0.1567
chr8-007470469-G-A	chr8	7470469	G	A	157805	ExcessHet	0.055861	nfe	0.04092900000000001	9	72	0.055861
chr8-007470469-G-C	chr8	7470469	G	C	157805	ExcessHet	0.0021754	afr	5.4e-4	0	72	0.0021754
chr8-007470545-A-C	chr8	7470545	A	C	801855	PASS	0.48797	nfe	0.243003	1	2	0.48797
chr8-007475041-T-C	chr8	7475041	T	C	1141592	VQSRTrancheSNP99.70to99.80	0.10218000000000001	sas	0.165306	22	120	0.165306
chr8-007475204-G-C	chr8	7475204	G	C	2297411	VQSRTrancheSNP99.70to99.80	0.22	sas	0.3163709999999998	15	72	0.3163709999999998
chr8-007482396-G-A	chr8	7482396	G	A	1158434	PASS	0.29156	amr	0.3820529999999998	4	12	0.3820529999999998
chr8-007482396-G-C	chr8	7482396	G	C	1158434	PASS	0	none	1.27e-4	0	12	1.27e-4
chr8-007482401-G-*	chr8	7482401	G	*	1267079	PASS	0	none	9e-6	0	10	9e-6
chr8-007482401-G-A	chr8	7482401	G	A	1267079	PASS	0.35153	amr	0.3837289999999998	4	10	0.3837289999999998
chr8-007482401-G-C	chr8	7482401	G	C	1267079	PASS	0	none	5.2999999999999994e-5	0	10	5.2999999999999994e-5
chr8-007482682-AT-A	chr8	7482682	AT	A	452152	ExcessHet	0	none	0	0	122	1e-6
chr8-007482682-AT-GT	chr8	7482682	AT	GT	452152	ExcessHet	0	none	0.102553	17	122	0.102553
chr8-007482756-C-T	chr8	7482756	C	T	391418	ExcessHet	0.088417	amr	0.11641200000000004	16	88	0.11641200000000004
chr8-007482801-A-G	chr8	7482801	A	G	8196448	VQSRTrancheSNP99.80to99.90	0.45234	eas	0.3200529999999993	39	114	0.45234
chr8-007482816-G-A	chr8	7482816	G	A	95261	VQSRTrancheSNP99.80to99.90	0.0058661	amr	0.04517500000000001	0	104	0.04517500000000001
chr8-007482863-C-T	chr8	7482863	C	T	275686	ExcessHet	0.086305	eas	0.071316	14	124	0.086305
chr8-007486214-C-T	chr8	7486214	C	T	42916	VQSRTrancheSNP99.80to99.90	0.0099145	sas	0.002265	1	134	0.0099145
chr8-007486255-G-A	chr8	7486255	G	A	3840	VQSRTrancheSNP99.80to99.90	3.1322e-4	afr	1.6699999999999994e-4	1	134	3.1322e-4
chr8-007486284-C-G	chr8	7486284	C	G	16679538	ExcessHet	0.6001	amr	0.5246790000000007	69	132	0.6001
chr8-007486515-C-T	chr8	7486515	C	T	20916	PASS	0.009867	sas	0.002215	1	132	0.009867
chr8-007486550-G-A	chr8	7486550	G	A	8163	PASS	0.0020006	nfe	0.00125299999999999	2	132	0.0020006
chr8-007487701-C-T	chr8	7487701	C	T	10947	PASS	0.018401	nfe	0.006836	0	0	0.018401
chr8-007489532-G-A	chr8	7489532	G	A	612693	PASS	0.40594	eas	0.126367	0	0	0.40594
chr8-007489632-C-G	chr8	7489632	C	G	194986	PASS	0.1837	amr	0.07219700000000001	0	0	0.1837
chr8-007495778-G-A	chr8	7495778	G	A	345638	VQSRTrancheSNP99.70to99.80	0.092287	amr	0.16271900000000003	0	10	0.16271900000000003
chr8-007495958-G-T	chr8	7495958	G	T	2073010	ExcessHet	0.44135	nfe	0.34223599999999943	7	20	0.44135
chr8-007508992-G-A	chr8	7508992	G	A	1632	PASS	7.5202e-4	mid	2.2899999999999996e-4	0	12	7.5202e-4
chr8-007509014-C-T	chr8	7509014	C	T	1252860	ExcessHet	0.3689	amr	0.184604	5	16	0.3689
chr8-007509064-T-A	chr8	7509064	T	A	5883456	PASS	0	none	0	0	70	1e-6
chr8-007509064-T-C	chr8	7509064	T	C	5883456	PASS	0.63429	nfe	0.53984	44	70	0.63429
chr8-007509225-A-C	chr8	7509225	A	C	13504	PASS	0.022903	afr	0.005848	0	100	0.022903
chr8-007509295-T-A	chr8	7509295	T	A	2648502	PASS	0	none	3.6999999999999985e-5	0	0	3.6999999999999985e-5
chr8-007509295-T-C	chr8	7509295	T	C	2648502	PASS	0.92925	nfe	0.566559	0	0	0.92925
chr8-007509358-C-T	chr8	7509358	C	T	18886	PASS	0.007193	amr	0.005656	0	18	0.007193
chr8-007509426-C-T	chr8	7509426	C	T	78	PASS	3.99e-6	nfe	0	1	110	3.99e-6
chr8-007509432-A-G	chr8	7509432	A	G	2284524	ExcessHet	0.38023	amr	0.235776	31	112	0.38023
chr8-007509444-T-C	chr8	7509444	T	C	2510888	ExcessHet	0.37824	amr	0.235911	31	112	0.37824
chr8-007540539-G-A	chr8	7540539	G	A	578371	PASS	0.17367	afr	0.06170700000000002	1	28	0.17367
chr8-007540540-C-T	chr8	7540540	C	T	578451	PASS	0.17295	afr	0.06170700000000002	1	28	0.17295
chr8-007540706-G-C	chr8	7540706	G	C	584	PASS	1.3488e-4	nfe	2.2000000000000003e-5	1	124	1.3488e-4
chr8-007540817-G-A	chr8	7540817	G	A	10172352	ExcessHet	0.62713	afr	0.5584980000000002	73	130	0.62713
chr8-007540823-G-C	chr8	7540823	G	C	672210	ExcessHet	0.17126	afr	0.08623	7	130	0.17126
chr8-007541016-C-G	chr8	7541016	C	G	3514496	ExcessHet	0.16883	afr	0.088815	7	134	0.16883
chr8-007541028-C-A	chr8	7541028	C	A	1308109	PASS	0.052127	mid	0.02417300000000001	3	134	0.052127
chr8-007541128-T-A	chr8	7541128	T	A	7596421	ExcessHet	0.32437	amr	0.25450799999999957	35	134	0.32437
chr8-007541250-T-G	chr8	7541250	T	G	9138608	ExcessHet	0.62758	afr	0.555359	73	130	0.62758
chr8-007541387-T-A	chr8	7541387	T	A	3369354	ExcessHet	0.32294	amr	0.23523	34	132	0.32294
chr8-007541456-T-C	chr8	7541456	T	C	1711067	ExcessHet	0.23323	nfe	0.186009	27	124	0.23323
chr8-007541456-T-G	chr8	7541456	T	G	1711067	ExcessHet	0	none	0	0	124	1e-6
chr8-007541464-G-A	chr8	7541464	G	A	1798122	ExcessHet	0.31339	amr	0.223457	35	130	0.31339
chr8-007541709-T-C	chr8	7541709	T	C	2935466	PASS	0.70774	afr	0.4067789999999995	2	4	0.70774
chr8-007541737-A-G	chr8	7541737	A	G	339599	PASS	0.27439	amr	0.088947	0	0	0.27439
chr8-007541827-AG-A	chr8	7541827	AG	A	616217.97	PASS	0.36119	amr	0.138589	0	0	0.36119
chr8-007558836-A-G	chr8	7558836	A	G	31308	PASS	0.03538	sas	0.01619300000000001	0	8	0.03538
chr8-007572381-C-G	chr8	7572381	C	G	1051	VQSRTrancheSNP99.80to99.90	0.042145	eas	6.540000000000003e-4	0	0	0.042145
chr8-007572721-A-G	chr8	7572721	A	G	2630626	PASS	0.98668	nfe	0.03930900000000001	0	0	0.98668
chr8-007572825-T-C	chr8	7572825	T	C	391146	VQSRTrancheSNP99.80to99.90	0.90673	nfe	0.02237100000000002	0	0	0.90673
chr8-007572902-G-T	chr8	7572902	G	T	152909	PASS	0.35586	eas	0.07423000000000002	1	2	0.35586
chr8-007572944-G-C	chr8	7572944	G	C	50714	PASS	0.14999	sas	0.032897	0	6	0.14999
chr8-007572944-G-T	chr8	7572944	G	T	50714	PASS	0	none	0	0	6	1e-6
chr8-007573738-A-G	chr8	7573738	A	G	322314	ExcessHet	0.23446	eas	0.08750000000000001	3	10	0.23446
chr8-007573755-C-G	chr8	7573755	C	G	15403	VQSRTrancheSNP99.80to99.90	0.010482	sas	0.004046	0	24	0.010482
chr8-007573799-G-A	chr8	7573799	G	A	1043012	ExcessHet	0.26719	eas	0.15110700000000002	11	38	0.26719
chr8-007573799-G-C	chr8	7573799	G	C	1043012	ExcessHet	2.704e-5	sas	0	0	38	2.704e-5
chr8-007573799-G-T	chr8	7573799	G	T	1043012	ExcessHet	0	none	3.6999999999999985e-5	0	38	3.6999999999999985e-5
chr8-007573880-C-G	chr8	7573880	C	G	4348	PASS	0.0041002	afr	0.002507	1	22	0.0041002
chr8-007574111-A-G	chr8	7574111	A	G	387668	ExcessHet	0.09376	afr	0.05880300000000001	3	114	0.09376
chr8-007574130-A-G	chr8	7574130	A	G	2285043	ExcessHet	0.13753	nfe	0.148753	19	120	0.148753
chr8-007574143-A-G	chr8	7574143	A	G	23029076	ExcessHet	0.51414	afr	0.4651769999999994	64	122	0.51414
chr8-007574150-C-A	chr8	7574150	C	A	933112	ExcessHet	0.072292	afr	0.106488	5	118	0.106488
chr8-007574150-C-CGT	chr8	7574150	C	CGT	933112	ExcessHet	0	none	0	0	118	1e-6
chr8-007574229-G-A	chr8	7574229	G	A	314030	VQSRTrancheSNP99.80to99.90	0.068962	sas	0.045713	2	108	0.068962
chr8-007574229-G-T	chr8	7574229	G	T	314030	VQSRTrancheSNP99.80to99.90	0	none	0	0	108	1e-6
chr8-007574246-G-*	chr8	7574246	G	*	8405397	ExcessHet	0	none	5.2999999999999994e-5	0	88	5.2999999999999994e-5
chr8-007574246-G-A	chr8	7574246	G	A	8405397	ExcessHet	9.749e-5	afr	1.47e-4	0	88	1.47e-4
chr8-007574246-G-C	chr8	7574246	G	C	8405397	ExcessHet	0.56264	afr	0.4641799999999995	42	88	0.56264
chr8-007574259-A-C	chr8	7574259	A	C	3850343	ExcessHet	9.8e-6	nfe	9e-6	0	98	9.8e-6
chr8-007574259-A-G	chr8	7574259	A	G	3850343	ExcessHet	0.4599	eas	0.2943279999999996	37	98	0.4599
chr8-007574317-C-A	chr8	7574317	C	A	3313	PASS	5.1044e-4	sas	0.002088	0	94	0.002088
chr8-007574392-T-C	chr8	7574392	T	C	6371132	ExcessHet	0.56357	afr	0.448607	32	58	0.56357
chr8-007574537-C-G	chr8	7574537	C	G	2589073	ExcessHet	0.17273	nfe	0.194555	17	74	0.194555
chr8-007579535-G-A	chr8	7579535	G	A	5426522	VQSRTrancheSNP99.70to99.80	0.65614	sas	0.3169719999999999	20	26	0.65614
chr8-007579535-G-C	chr8	7579535	G	C	5426522	VQSRTrancheSNP99.70to99.80	2.045e-5	nfe	5.2999999999999994e-5	0	26	5.2999999999999994e-5
chr8-007579536-C-T	chr8	7579536	C	T	54718	VQSRTrancheSNP99.90to99.95	0.032164	eas	0.01809400000000001	1	28	0.032164
chr8-007579549-G-A	chr8	7579549	G	A	4034847	ExcessHet	0.43361	sas	0.236216	19	42	0.43361
chr8-007579710-C-G	chr8	7579710	C	G	1386	VQSRTrancheSNP99.90to99.95	0	none	9e-6	0	56	9e-6
chr8-007579710-C-T	chr8	7579710	C	T	1386	VQSRTrancheSNP99.90to99.95	1.194e-4	nfe	1.88e-4	1	56	1.88e-4
chr8-007579732-G-C	chr8	7579732	G	C	1976879	ExcessHet	0.45159	amr	0.24006300000000003	17	46	0.45159
chr8-007579760-T-A	chr8	7579760	T	A	3040454	ExcessHet	0	none	0	0	50	1e-6
chr8-007579760-T-C	chr8	7579760	T	C	3040454	ExcessHet	0.47227	eas	0.234275	21	50	0.47227
chr8-007579770-G-A	chr8	7579770	G	A	6763483	ExcessHet	0.40477	eas	0.2462	28	58	0.40477
chr8-007579774-G-A	chr8	7579774	G	A	71263	VQSRTrancheSNP99.80to99.90	0.0034582	afr	0.004713	1	58	0.004713
chr8-007579774-G-C	chr8	7579774	G	C	71263	VQSRTrancheSNP99.80to99.90	0.0079789	sas	0.003948	1	58	0.0079789
chr8-007579776-T-G	chr8	7579776	T	G	2214959	VQSRTrancheSNP99.80to99.90	0.21318	nfe	0.166058	8	54	0.21318
chr8-007579780-G-*	chr8	7579780	G	*	41477	VQSRTrancheSNP99.90to99.95	0	none	9e-6	0	60	9e-6
chr8-007579780-G-A	chr8	7579780	G	A	41477	VQSRTrancheSNP99.90to99.95	0.0032833	afr	0.003087	1	60	0.0032833
chr8-007579807-G-T	chr8	7579807	G	T	2348	VQSRTrancheSNP99.80to99.90	2.5162e-4	eas	1.88e-4	1	74	2.5162e-4
chr8-007579810-G-T	chr8	7579810	G	T	19302484	VQSRTrancheSNP99.70to99.80	0.55591	sas	0.32242099999999935	38	70	0.55591
chr8-007579819-C-T	chr8	7579819	C	T	530	VQSRTrancheSNP99.90to99.95	2.343e-5	amr	9e-6	1	76	2.343e-5
chr8-007579825-C-T	chr8	7579825	C	T	16135	VQSRTrancheSNP99.80to99.90	0.030592	afr	0.00319	0	78	0.030592
chr8-007579882-T-A	chr8	7579882	T	A	30411	VQSRTrancheSNP99.90to99.95	0	none	0	0	88	1e-6
chr8-007579882-T-C	chr8	7579882	T	C	30411	VQSRTrancheSNP99.90to99.95	0.002113	amr	0.006233	1	88	0.006233
chr8-007579903-G-A	chr8	7579903	G	A	347491	VQSRTrancheSNP99.80to99.90	0.0088338	nfe	0.004846	3	98	0.0088338
chr8-007579928-G-A	chr8	7579928	G	A	6108407	ExcessHet	0.045875	amr	0.003015	0	100	0.045875
chr8-007579928-G-T	chr8	7579928	G	T	6108407	ExcessHet	0.13755	nfe	0.11669100000000002	16	100	0.13755
chr8-007579948-G-A	chr8	7579948	G	A	1989414	ExcessHet	0.064772	nfe	0.07757400000000002	6	94	0.07757400000000002
chr8-007579948-G-C	chr8	7579948	G	C	1989414	ExcessHet	1.02e-6	nfe	2.2000000000000003e-5	0	94	2.2000000000000003e-5
chr8-007579956-C-G	chr8	7579956	C	G	5463869	ExcessHet	0.17727	nfe	0.166095	24	98	0.17727
chr8-007579956-C-T	chr8	7579956	C	T	5463869	ExcessHet	0	none	0	0	98	1e-6
chr8-007579979-C-T	chr8	7579979	C	T	15589604	ExcessHet	0.45902	amr	0.34386999999999945	39	94	0.45902
chr8-007579993-C-T	chr8	7579993	C	T	18566623	ExcessHet	0.44911	amr	0.3563129999999998	40	94	0.44911
chr8-007580022-T-A	chr8	7580022	T	A	185349	PASS	2.397e-5	nfe	2.2000000000000003e-5	0	96	2.397e-5
chr8-007580022-T-C	chr8	7580022	T	C	185349	PASS	0.013981	sas	0.005513	1	96	0.013981
chr8-007580027-T-A	chr8	7580027	T	A	569585	ExcessHet	0.050547	mid	0.07747300000000003	11	84	0.07747300000000003
chr8-007580030-C-G	chr8	7580030	C	G	89506	VQSRTrancheSNP99.80to99.90	0.0098115	nfe	0.009812	4	88	0.009812
chr8-007580030-C-T	chr8	7580030	C	T	89506	VQSRTrancheSNP99.80to99.90	0	none	5.2999999999999994e-5	0	88	5.2999999999999994e-5
chr8-007580032-G-T	chr8	7580032	G	T	3163290	ExcessHet	0.22838	nfe	0.19627100000000003	23	88	0.22838
chr8-007580060-C-A	chr8	7580060	C	A	781522	ExcessHet	1.007e-5	nfe	9e-6	0	86	1.007e-5
chr8-007580060-C-T	chr8	7580060	C	T	781522	ExcessHet	0.11401	nfe	0.102559	9	86	0.11401
chr8-007580202-GCC-ACC	chr8	7580202	GCC	ACC	5283	VQSRTrancheINDEL99.90to99.95	0	none	6.330000000000003e-4	0	108	6.330000000000003e-4
chr8-007580202-GCC-G	chr8	7580202	GCC	G	5283	VQSRTrancheINDEL99.90to99.95	6.445e-5	eas	4.950000000000003e-4	0	108	4.950000000000003e-4
chr8-007580202-GCC-TCC	chr8	7580202	GCC	TCC	5283	VQSRTrancheINDEL99.90to99.95	0	none	0	0	108	1e-6
chr8-007580203-C-*	chr8	7580203	C	*	366241	VQSRTrancheSNP99.90to99.95	0	none	2.09e-4	0	94	2.09e-4
chr8-007580203-C-T	chr8	7580203	C	T	366241	VQSRTrancheSNP99.90to99.95	0.078685	amr	0.041752	3	94	0.078685
chr8-007580240-G-*	chr8	7580240	G	*	30384896	ExcessHet	0	none	1.0799999999999996e-4	0	104	1.0799999999999996e-4
chr8-007580240-G-A	chr8	7580240	G	A	30384896	ExcessHet	0.50837	sas	0.4898409999999995	55	104	0.50837
chr8-007580240-G-C	chr8	7580240	G	C	30384896	ExcessHet	0	none	0	0	104	1e-6
chr8-007580240-G-T	chr8	7580240	G	T	30384896	ExcessHet	0	none	0	0	104	1e-6
chr8-007580255-G-*	chr8	7580255	G	*	17051	PASS	0	none	3.6999999999999985e-5	0	116	3.6999999999999985e-5
chr8-007580255-G-A	chr8	7580255	G	A	17051	PASS	0.0034458	afr	0.00164399999999999	0	116	0.0034458
chr8-007580255-G-C	chr8	7580255	G	C	17051	PASS	0	none	0	1	116	1e-6
chr8-007580280-G-*	chr8	7580280	G	*	154608	VQSRTrancheSNP99.90to99.95	0	none	3.6999999999999985e-5	0	118	3.6999999999999985e-5
chr8-007580280-G-A	chr8	7580280	G	A	154608	VQSRTrancheSNP99.90to99.95	0.0068725	sas	0.003854	1	118	0.0068725
chr8-007580340-G-A	chr8	7580340	G	A	4868	VQSRTrancheSNP99.80to99.90	1.7861e-4	sas	3.820000000000003e-4	0	114	3.820000000000003e-4
chr8-007580340-G-C	chr8	7580340	G	C	4868	VQSRTrancheSNP99.80to99.90	1.2426e-4	nfe	4.05e-4	0	114	4.05e-4
chr8-007580341-G-A	chr8	7580341	G	A	5669	VQSRTrancheSNP99.90to99.95	1.116e-5	amr	2.2000000000000003e-5	0	116	2.2000000000000003e-5
chr8-007580341-G-C	chr8	7580341	G	C	5669	VQSRTrancheSNP99.90to99.95	6.567e-5	amr	3.160000000000005e-4	0	116	3.160000000000005e-4
chr8-007580345-G-C	chr8	7580345	G	C	6568035	ExcessHet	4.57e-6	nfe	0	0	104	4.57e-6
chr8-007580345-G-T	chr8	7580345	G	T	6568035	ExcessHet	0.27137	eas	0.221035	30	104	0.27137
chr8-007580365-A-T	chr8	7580365	A	T	946607	VQSRTrancheSNP99.70to99.80	0.03455	afr	0.01052399999999999	1	116	0.03455
chr8-007580380-C-G	chr8	7580380	C	G	818823	PASS	0.026312	afr	0.01010599999999999	1	116	0.026312
chr8-007580427-A-T	chr8	7580427	A	T	7684363	ExcessHet	0.37491	eas	0.2744619999999994	37	106	0.37491
chr8-007580504-C-T	chr8	7580504	C	T	7049808	VQSRTrancheSNP99.90to99.95	0.18326	eas	0.12978900000000002	17	112	0.18326
chr8-007580526-G-A	chr8	7580526	G	A	174605	PASS	0.00272	afr	0.004798	1	118	0.004798
chr8-007580526-G-C	chr8	7580526	G	C	174605	PASS	7.635e-5	afr	2.5100000000000014e-4	0	118	2.5100000000000014e-4
chr8-007580526-G-T	chr8	7580526	G	T	174605	PASS	0.0010499	afr	7.740000000000004e-4	0	118	0.0010499
chr8-007580551-G-T	chr8	7580551	G	T	35683639	ExcessHet	0.48106	eas	0.3324819999999997	49	118	0.48106
chr8-007580593-G-C	chr8	7580593	G	C	1659812	ExcessHet	0.10346	amr	0.06001300000000001	9	102	0.10346
chr8-007580593-G-T	chr8	7580593	G	T	1659812	ExcessHet	0	none	0	0	102	1e-6
chr8-007580626-A-G	chr8	7580626	A	G	38701	VQSRTrancheSNP99.80to99.90	0.0036698	sas	0.00629	1	118	0.00629
chr8-007580713-A-G	chr8	7580713	A	G	140	VQSRTrancheSNP99.90to99.95	2.439e-5	nfe	9e-6	2	106	2.439e-5
chr8-007580726-G-A	chr8	7580726	G	A	71862	VQSRTrancheSNP99.90to99.95	0.0093325	nfe	0.02214	4	98	0.02214
chr8-007581387-A-G	chr8	7581387	A	G	1046469	ExcessHet	0.27562	eas	0.126924	10	84	0.27562
chr8-007581404-C-G	chr8	7581404	C	G	246334	VQSRTrancheSNP99.90to99.95	0.10622	afr	0.05922300000000002	4	76	0.10622
chr8-007581404-C-T	chr8	7581404	C	T	246334	VQSRTrancheSNP99.90to99.95	0	none	0	0	76	1e-6
chr8-007581432-G-A	chr8	7581432	G	A	1066	PASS	7.0905e-4	nfe	8.910000000000005e-4	0	54	8.910000000000005e-4
chr8-007581441-C-A	chr8	7581441	C	A	2914	PASS	7.2288e-4	afr	0.002608	1	40	0.002608
chr8-007581441-C-T	chr8	7581441	C	T	2914	PASS	3.568e-5	sas	3.6999999999999985e-5	0	40	3.6999999999999985e-5
chr8-007581779-A-C	chr8	7581779	A	C	139415	VQSRTrancheSNP99.80to99.90	0	none	9e-6	0	0	9e-6
chr8-007581779-A-G	chr8	7581779	A	G	139415	VQSRTrancheSNP99.80to99.90	0.15988	nfe	0.05686300000000002	0	0	0.15988
chr8-007581792-A-G	chr8	7581792	A	G	1181916	VQSRTrancheSNP99.80to99.90	0.49203	nfe	0.2702569999999999	0	0	0.49203
chr8-007581908-A-C	chr8	7581908	A	C	636680	ExcessHet	0	none	5.2999999999999994e-5	0	0	5.2999999999999994e-5
chr8-007581908-A-G	chr8	7581908	A	G	636680	ExcessHet	0.46662	nfe	0.14478300000000002	0	0	0.46662
chr8-007592399-G-A	chr8	7592399	G	A	491957	VQSRTrancheSNP99.80to99.90	0	none	9e-6	0	0	9e-6
chr8-007592399-G-C	chr8	7592399	G	C	491957	VQSRTrancheSNP99.80to99.90	0.94918	sas	0.04103500000000001	0	0	0.94918
chr8-007592551-A-C	chr8	7592551	A	C	80660	PASS	0	none	2.2000000000000003e-5	0	0	2.2000000000000003e-5
chr8-007592551-A-T	chr8	7592551	A	T	80660	PASS	0.13023	mid	0.043559	0	0	0.13023
chr8-007611331-G-T	chr8	7611331	G	T	510999	ExcessHet	0.23997	eas	0.114789	21	110	0.23997
chr8-007611341-G-C	chr8	7611341	G	C	3324	VQSRTrancheSNP99.80to99.90	8.442e-5	nfe	2.2999999999999995e-4	1	132	2.2999999999999995e-4
chr8-007611349-C-A	chr8	7611349	C	A	3635	VQSRTrancheSNP99.90to99.95	2.1088e-4	nfe	2.7300000000000035e-4	1	134	2.7300000000000035e-4
chr8-007611349-C-G	chr8	7611349	C	G	3635	VQSRTrancheSNP99.90to99.95	2.1048e-4	eas	9e-6	0	134	2.1048e-4
chr8-007611349-C-T	chr8	7611349	C	T	3635	VQSRTrancheSNP99.90to99.95	6.726e-5	eas	0	0	134	6.726e-5
chr8-007611351-G-T	chr8	7611351	G	T	1806	VQSRTrancheSNP99.80to99.90	8.528e-5	nfe	8.9e-5	1	134	8.9e-5
chr8-007611416-A-G	chr8	7611416	A	G	1776	VQSRTrancheSNP99.80to99.90	1.4354e-4	nfe	2.7300000000000035e-4	1	134	2.7300000000000035e-4
chr8-007611423-TG-CG	chr8	7611423	TG	CG	624	VQSRTrancheINDEL99.50to99.90	0	none	9e-6	0	134	9e-6
chr8-007611423-TG-GG	chr8	7611423	TG	GG	624	VQSRTrancheINDEL99.50to99.90	0	none	0	1	134	1e-6
chr8-007611423-TG-T	chr8	7611423	TG	T	624	VQSRTrancheINDEL99.50to99.90	1.589e-5	nfe	9e-6	0	134	1.589e-5
chr8-007611433-CCTT-C	chr8	7611433	CCTT	C	119358	VQSRTrancheINDEL99.50to99.90	0.026609	eas	0.01146999999999998	1	134	0.026609
chr8-007611433-CCTT-TCTT	chr8	7611433	CCTT	TCTT	119358	VQSRTrancheINDEL99.50to99.90	0	none	6.570000000000002e-4	0	134	6.570000000000002e-4
chr8-007611436-T-*	chr8	7611436	T	*	38	VQSRTrancheSNP99.80to99.90	0	none	0.01146999999999998	1	134	0.01146999999999998
chr8-007611436-T-C	chr8	7611436	T	C	38	VQSRTrancheSNP99.80to99.90	0	none	0	0	134	1e-6
chr8-007611466-G-A	chr8	7611466	G	A	7240442	ExcessHet	0.36865	afr	0.363869	56	132	0.36865
chr8-007611552-C-A	chr8	7611552	C	A	10278897	ExcessHet	0.45218	nfe	0.43510099999999985	60	130	0.45218
chr8-007611645-A-G	chr8	7611645	A	G	8217798	ExcessHet	0.48563	eas	0.5353680000000007	83	134	0.5353680000000007
chr8-007611645-A-T	chr8	7611645	A	T	8217798	ExcessHet	6.7e-7	nfe	0	0	134	1e-6
chr8-007611653-A-G	chr8	7611653	A	G	51141	VQSRTrancheSNP99.80to99.90	0.0045194	nfe	0.01545799999999999	2	132	0.01545799999999999
chr8-007611679-G-A	chr8	7611679	G	A	2837	VQSRTrancheSNP99.80to99.90	1.9769e-4	nfe	7.740000000000004e-4	0	134	7.740000000000004e-4
chr8-007611679-G-C	chr8	7611679	G	C	2837	VQSRTrancheSNP99.80to99.90	0	none	0	1	134	1e-6
chr8-007611679-G-T	chr8	7611679	G	T	2837	VQSRTrancheSNP99.80to99.90	0	none	9e-6	0	134	9e-6
chr8-007611682-G-A	chr8	7611682	G	A	10438	VQSRTrancheSNP99.80to99.90	2.314e-5	sas	9e-6	0	134	2.314e-5
chr8-007611682-G-C	chr8	7611682	G	C	10438	VQSRTrancheSNP99.80to99.90	0.003875	afr	0.002741	1	134	0.003875
chr8-007611708-G-*	chr8	7611708	G	*	990	VQSRTrancheSNP99.70to99.80	0	none	9e-6	0	134	9e-6
chr8-007611708-G-A	chr8	7611708	G	A	990	VQSRTrancheSNP99.70to99.80	0.0012329	afr	9e-6	0	134	0.0012329
chr8-007611708-G-T	chr8	7611708	G	T	990	VQSRTrancheSNP99.70to99.80	2.15e-6	nfe	7.099999999999998e-5	1	134	7.099999999999998e-5
chr8-007611716-G-A	chr8	7611716	G	A	17316	VQSRTrancheSNP99.80to99.90	6.47e-5	amr	0	0	134	6.47e-5
chr8-007611716-G-C	chr8	7611716	G	C	17316	VQSRTrancheSNP99.80to99.90	0.004669	afr	0.004059	2	134	0.004669
chr8-007611716-G-T	chr8	7611716	G	T	17316	VQSRTrancheSNP99.80to99.90	8.2e-7	nfe	0	0	134	1e-6
chr8-007611835-T-C	chr8	7611835	T	C	397875	ExcessHet	0.21661	eas	0.14572100000000002	20	88	0.21661
chr8-007611835-T-G	chr8	7611835	T	G	397875	ExcessHet	0	none	0	0	88	1e-6
chr8-007680253-C-A	chr8	7680253	C	A	17766738	PASS	0.99119	nfe	0.8515210000000002	104	104	0.99119
chr8-007680253-C-G	chr8	7680253	C	G	17766738	PASS	0	none	5.2999999999999994e-5	0	104	5.2999999999999994e-5
chr8-007680269-GCCCCCGGCAC-*	chr8	7680269	GCCCCCGGCAC	*	9438334.97	VQSRTrancheINDEL97.00to99.00	0	none	0	0	102	1e-6
chr8-007680269-GCCCCCGGCAC-G	chr8	7680269	GCCCCCGGCAC	G	9438334.97	VQSRTrancheINDEL97.00to99.00	0	none	9e-6	0	102	9e-6
chr8-007680269-GCCCCCGGCAC-GC	chr8	7680269	GCCCCCGGCAC	GC	9438334.97	VQSRTrancheINDEL97.00to99.00	0	none	0.3886859999999999	41	102	0.3886859999999999
chr8-007680269-GCCCCCGGCAC-GCCCCCCGGCAC	chr8	7680269	GCCCCCGGCAC	GCCCCCCGGCAC	9438334.97	VQSRTrancheINDEL97.00to99.00	0	none	0	0	102	1e-6
chr8-007680269-GCCCCCGGCAC-GCCCCGGCAC	chr8	7680269	GCCCCCGGCAC	GCCCCGGCAC	9438334.97	VQSRTrancheINDEL97.00to99.00	0	none	9e-6	0	102	9e-6
chr8-007680270-CCCCCGGCA-*	chr8	7680270	CCCCCGGCA	*	1625.97	VQSRTrancheINDEL97.00to99.00	0	none	0.38877899999999993	41	98	0.38877899999999993
chr8-007680270-CCCCCGGCA-C	chr8	7680270	CCCCCGGCA	C	1625.97	VQSRTrancheINDEL97.00to99.00	0	none	0	0	98	1e-6
chr8-007680270-CCCCCGGCA-CCA	chr8	7680270	CCCCCGGCA	CCA	1625.97	VQSRTrancheINDEL97.00to99.00	0	none	0	0	98	1e-6
chr8-007680273-CCGG-*	chr8	7680273	CCGG	*	1165.97	VQSRTrancheINDEL97.00to99.00	0	none	0.3888209999999999	41	102	0.3888209999999999
chr8-007680273-CCGG-C	chr8	7680273	CCGG	C	1165.97	VQSRTrancheINDEL97.00to99.00	6.848e-5	nfe	0	0	102	6.848e-5
chr8-007680274-CG-*	chr8	7680274	CG	*	2314	VQSRTrancheINDEL99.50to99.90	0	none	0.3888479999999999	41	102	0.3888479999999999
chr8-007680274-CG-C	chr8	7680274	CG	C	2314	VQSRTrancheINDEL99.50to99.90	0	none	0	0	102	1e-6
chr8-007680274-CG-TG	chr8	7680274	CG	TG	2314	VQSRTrancheINDEL99.50to99.90	0	none	1.27e-4	0	102	1.27e-4
chr8-007680275-GGC-*	chr8	7680275	GGC	*	230.97	VQSRTrancheINDEL97.00to99.00	0	none	0.3888639999999999	41	102	0.3888639999999999
chr8-007680275-GGC-G	chr8	7680275	GGC	G	230.97	VQSRTrancheINDEL97.00to99.00	0	none	9e-6	0	102	9e-6
chr8-007680276-GC-*	chr8	7680276	GC	*	85.97	VQSRTrancheINDEL97.00to99.00	0	none	0.3888849999999998	41	102	0.3888849999999998
chr8-007680276-GC-G	chr8	7680276	GC	G	85.97	VQSRTrancheINDEL97.00to99.00	1.438e-5	nfe	0	0	102	1.438e-5
chr8-007680277-CACCCCCGG-*	chr8	7680277	CACCCCCGG	*	1161	VQSRTrancheINDEL97.00to99.00	0	none	0.3888789999999999	41	102	0.3888789999999999
chr8-007680277-CACCCCCGG-AACCCCCGG	chr8	7680277	CACCCCCGG	AACCCCCGG	1161	VQSRTrancheINDEL97.00to99.00	0	none	9e-6	0	102	9e-6
chr8-007680277-CACCCCCGG-C	chr8	7680277	CACCCCCGG	C	1161	VQSRTrancheINDEL97.00to99.00	0	none	0	0	102	1e-6
chr8-007680278-ACCCCCGG-*	chr8	7680278	ACCCCCGG	*	2000	VQSRTrancheINDEL99.50to99.90	0	none	0.3888039999999998	41	102	0.3888039999999998
chr8-007680278-ACCCCCGG-A	chr8	7680278	ACCCCCGG	A	2000	VQSRTrancheINDEL99.50to99.90	0	none	9e-6	0	102	9e-6
chr8-007680278-ACCCCCGG-ACCGG	chr8	7680278	ACCCCCGG	ACCGG	2000	VQSRTrancheINDEL99.50to99.90	0	none	0	0	102	1e-6
chr8-007680278-ACCCCCGG-AG	chr8	7680278	ACCCCCGG	AG	2000	VQSRTrancheINDEL99.50to99.90	0	none	0	0	102	1e-6
chr8-007680278-ACCCCCGG-GCCCCCGG	chr8	7680278	ACCCCCGG	GCCCCCGG	2000	VQSRTrancheINDEL99.50to99.90	0	none	0	0	102	1e-6
chr8-007680284-G-*	chr8	7680284	G	*	7923766	VQSRTrancheSNP99.80to99.90	0	none	8.9e-5	0	96	8.9e-5
chr8-007680284-G-A	chr8	7680284	G	A	7923766	VQSRTrancheSNP99.80to99.90	0.54918	amr	0.37031599999999953	50	96	0.54918
chr8-007680290-C-*	chr8	7680290	C	*	585234	VQSRTrancheSNP99.70to99.80	0	none	0	0	102	1e-6
chr8-007680290-C-A	chr8	7680290	C	A	585234	VQSRTrancheSNP99.70to99.80	0.052716	mid	0.022195	1	102	0.052716
chr8-007680297-C-G	chr8	7680297	C	G	93797	PASS	0.010569	nfe	0.004489	1	104	0.010569
chr8-007680344-C-T	chr8	7680344	C	T	1444943	PASS	0.0929	eas	0.05657000000000002	11	104	0.0929
chr8-007680377-T-C	chr8	7680377	T	C	353822	VQSRTrancheSNP99.80to99.90	0.032179	afr	0.01557699999999999	4	102	0.032179
chr8-007680387-C-G	chr8	7680387	C	G	8314379	VQSRTrancheSNP99.80to99.90	0.40792	nfe	0.28413099999999986	44	104	0.40792
chr8-007680408-C-T	chr8	7680408	C	T	185296	VQSRTrancheSNP99.90to99.95	0.030175	sas	0.01138299999999999	3	106	0.030175
chr8-007680422-C-*	chr8	7680422	C	*	21535272	PASS	0	none	0	0	100	1e-6
chr8-007680422-C-A	chr8	7680422	C	A	21535272	PASS	3.064e-5	eas	9e-6	0	100	3.064e-5
chr8-007680422-C-G	chr8	7680422	C	G	21535272	PASS	0.98904	eas	0.8235790000000006	97	100	0.98904
chr8-007680438-G-A	chr8	7680438	G	A	2626270	VQSRTrancheSNP99.80to99.90	5.428e-5	eas	0	0	98	5.428e-5
chr8-007680438-G-C	chr8	7680438	G	C	2626270	VQSRTrancheSNP99.80to99.90	0.37976	sas	0.26232099999999936	20	98	0.37976
chr8-007680438-G-T	chr8	7680438	G	T	2626270	VQSRTrancheSNP99.80to99.90	1.5596e-4	sas	0	0	98	1.5596e-4
chr8-007680450-G-C	chr8	7680450	G	C	98992	VQSRTrancheSNP99.80to99.90	0.019456	sas	0.00965899999999999	2	102	0.019456
chr8-007680455-C-CCTT	chr8	7680455	C	CCTT	96475.97	VQSRTrancheINDEL99.50to99.90	0.019004	sas	0.00955499999999999	2	102	0.019004
chr8-007680462-CCTGGGCCGGCCA-C	chr8	7680462	CCTGGGCCGGCCA	C	69201	VQSRTrancheINDEL99.50to99.90	0	none	9e-6	0	102	9e-6
chr8-007680462-CCTGGGCCGGCCA-GCTGGGCCGGCCA	chr8	7680462	CCTGGGCCGGCCA	GCTGGGCCGGCCA	69201	VQSRTrancheINDEL99.50to99.90	0	none	0	0	102	1e-6
chr8-007680462-CCTGGGCCGGCCA-TCTGGGCCGGCCA	chr8	7680462	CCTGGGCCGGCCA	TCTGGGCCGGCCA	69201	VQSRTrancheINDEL99.50to99.90	0	none	0.00916399999999998	2	102	0.00916399999999998
chr8-007680567-C-G	chr8	7680567	C	G	17651893	PASS	0	none	0	0	100	1e-6
chr8-007680567-C-T	chr8	7680567	C	T	17651893	PASS	0.99539	nfe	0.8352160000000003	100	100	0.99539
chr8-007680569-C-G	chr8	7680569	C	G	1174007	VQSRTrancheSNP99.70to99.80	1.9145e-4	sas	9e-6	0	100	1.9145e-4
chr8-007680569-C-T	chr8	7680569	C	T	1174007	VQSRTrancheSNP99.70to99.80	0.09246	eas	0.051464	9	100	0.09246
chr8-007680577-G-A	chr8	7680577	G	A	8054880	PASS	4.9186e-4	afr	0	0	100	4.9186e-4
chr8-007680577-G-C	chr8	7680577	G	C	8054880	PASS	0.50694	amr	0.3558579999999998	49	100	0.50694
chr8-007680610-C-CAA	chr8	7680610	C	CAA	7516315	VQSRTrancheINDEL99.00to99.50	0	none	0	0	90	1e-6
chr8-007680610-C-CATTAAAAAA	chr8	7680610	C	CATTAAAAAA	7516315	VQSRTrancheINDEL99.00to99.50	0	none	5.2999999999999994e-5	0	90	5.2999999999999994e-5
chr8-007680610-C-T	chr8	7680610	C	T	7516315	VQSRTrancheINDEL99.00to99.50	0.5304	amr	0.3515239999999997	48	90	0.5304
chr8-007680615-T-A	chr8	7680615	T	A	266173	VQSRTrancheSNP99.70to99.80	0.025219	sas	0.01124599999999999	2	86	0.025219
chr8-007680617-G-C	chr8	7680617	G	C	7407699	PASS	0.52729	amr	0.35224899999999976	48	84	0.52729
chr8-007680617-G-T	chr8	7680617	G	T	7407699	PASS	2.3074e-4	nfe	5.860000000000005e-4	0	84	5.860000000000005e-4
chr8-007680629-C-A	chr8	7680629	C	A	84551	VQSRTrancheSNP99.90to99.95	0	none	3.6999999999999985e-5	0	66	3.6999999999999985e-5
chr8-007680629-C-T	chr8	7680629	C	T	84551	VQSRTrancheSNP99.90to99.95	0.040997	afr	0.007339	0	66	0.040997
chr8-007686285-T-C	chr8	7686285	T	C	10721	PASS	0.015778	afr	0.004451	0	2	0.015778
chr8-007686285-T-G	chr8	7686285	T	G	10721	PASS	0	none	0	0	2	1e-6
chr8-007686316-G-T	chr8	7686316	G	T	13748	VQSRTrancheSNP99.90to99.95	0.0048385	nfe	0.006529	0	14	0.006529
chr8-007686379-T-A	chr8	7686379	T	A	274810	PASS	0	none	3.6999999999999985e-5	0	40	3.6999999999999985e-5
chr8-007686379-T-C	chr8	7686379	T	C	274810	PASS	0.15058	sas	0.114008	4	40	0.15058
chr8-007686386-G-A	chr8	7686386	G	A	62822	PASS	0.0015916	amr	0.028758	1	62	0.028758
chr8-007686401-C-*	chr8	7686401	C	*	172676	PASS	0	none	0	0	72	1e-6
chr8-007686401-C-G	chr8	7686401	C	G	172676	PASS	0.052922	mid	0.01577500000000001	1	72	0.052922
chr8-007686401-C-T	chr8	7686401	C	T	172676	PASS	0	none	9e-6	0	72	9e-6
chr8-007686441-T-A	chr8	7686441	T	A	332007	PASS	0	none	0	0	46	1e-6
chr8-007686441-T-C	chr8	7686441	T	C	332007	PASS	0	none	0	0	46	1e-6
chr8-007686441-T-G	chr8	7686441	T	G	332007	PASS	0.036958	nfe	0.185212	2	46	0.185212
chr8-007686450-G-*	chr8	7686450	G	*	213	VQSRTrancheSNP99.80to99.90	0	none	0	0	62	1e-6
chr8-007686450-G-A	chr8	7686450	G	A	213	VQSRTrancheSNP99.80to99.90	2.109e-5	nfe	9e-6	0	62	2.109e-5
chr8-007686469-G-A	chr8	7686469	G	A	56816	PASS	0.011948	eas	0.02229800000000001	1	54	0.02229800000000001
chr8-007686469-G-C	chr8	7686469	G	C	56816	PASS	0	none	0	0	54	1e-6
chr8-007686522-CT-C	chr8	7686522	CT	C	1240476	VQSRTrancheINDEL99.50to99.90	0	none	9e-6	0	82	9e-6
chr8-007686522-CT-CTT	chr8	7686522	CT	CTT	1240476	VQSRTrancheINDEL99.50to99.90	0	none	2.2000000000000003e-5	0	82	2.2000000000000003e-5
chr8-007686522-CT-TT	chr8	7686522	CT	TT	1240476	VQSRTrancheINDEL99.50to99.90	0	none	0.24256100000000003	21	82	0.24256100000000003
chr8-007686536-C-A	chr8	7686536	C	A	30896	VQSRTrancheSNP99.90to99.95	0	none	0	0	82	1e-6
chr8-007686536-C-G	chr8	7686536	C	G	30896	VQSRTrancheSNP99.90to99.95	0.013534	eas	0.00970599999999999	0	82	0.013534
chr8-007686536-C-T	chr8	7686536	C	T	30896	VQSRTrancheSNP99.90to99.95	0	none	0	0	82	1e-6
chr8-007686552-G-A	chr8	7686552	G	A	59195	VQSRTrancheSNP99.90to99.95	4.8786e-4	eas	7.099999999999998e-5	0	84	4.8786e-4
chr8-007686552-G-C	chr8	7686552	G	C	59195	VQSRTrancheSNP99.90to99.95	0.020011	afr	0.01202999999999999	0	84	0.020011
chr8-007686561-GTCC-ATCC	chr8	7686561	GTCC	ATCC	34221	VQSRTrancheINDEL99.00to99.50	0	none	2.2000000000000003e-5	0	88	2.2000000000000003e-5
chr8-007686561-GTCC-CTCC	chr8	7686561	GTCC	CTCC	34221	VQSRTrancheINDEL99.00to99.50	0	none	9e-6	0	88	9e-6
chr8-007686561-GTCC-G	chr8	7686561	GTCC	G	34221	VQSRTrancheINDEL99.00to99.50	0.011405	eas	0.01072399999999998	0	88	0.011405
chr8-007686561-GTCC-TTCC	chr8	7686561	GTCC	TTCC	34221	VQSRTrancheINDEL99.00to99.50	0	none	4.490000000000005e-4	0	88	4.490000000000005e-4
chr8-007686562-T-*	chr8	7686562	T	*	46	VQSRTrancheSNP99.90to99.95	0	none	0.01072399999999998	0	86	0.01072399999999998
chr8-007686562-T-C	chr8	7686562	T	C	46	VQSRTrancheSNP99.90to99.95	3.67e-6	nfe	0	0	86	3.67e-6
chr8-007686564-C-*	chr8	7686564	C	*	2062	PASS	0	none	0.01072399999999998	0	86	0.01072399999999998
chr8-007686564-C-G	chr8	7686564	C	G	2062	PASS	0.0010932	afr	5.180000000000002e-4	0	86	0.0010932
chr8-007686567-C-G	chr8	7686567	C	G	26079	VQSRTrancheSNP99.90to99.95	0.009588	eas	0.00866699999999998	0	90	0.009588
chr8-007686572-C-*	chr8	7686572	C	*	1903121	VQSRTrancheSNP99.70to99.80	0	none	9e-6	0	86	9e-6
chr8-007686572-C-T	chr8	7686572	C	T	1903121	VQSRTrancheSNP99.70to99.80	0.37785	amr	0.26751899999999973	23	86	0.37785
chr8-007686575-C-A	chr8	7686575	C	A	258	VQSRTrancheSNP99.80to99.90	0	none	0	0	86	1e-6
chr8-007686575-C-T	chr8	7686575	C	T	258	VQSRTrancheSNP99.80to99.90	1.718e-5	nfe	2.2000000000000003e-5	0	86	2.2000000000000003e-5
chr8-007686579-T-A	chr8	7686579	T	A	22396	VQSRTrancheSNP99.80to99.90	0	none	0	0	88	1e-6
chr8-007686579-T-C	chr8	7686579	T	C	22396	VQSRTrancheSNP99.80to99.90	0.0070084	eas	0.00882299999999999	0	88	0.00882299999999999
chr8-007686592-T-C	chr8	7686592	T	C	1274	VQSRTrancheSNP99.90to99.95	3.51e-6	nfe	0	0	76	3.51e-6
chr8-007686592-T-G	chr8	7686592	T	G	1274	VQSRTrancheSNP99.90to99.95	5.3637e-4	nfe	0.00134799999999999	1	76	0.00134799999999999
chr8-007686616-G-T	chr8	7686616	G	T	1040290	PASS	0.23119	eas	0.25102199999999936	24	78	0.25102199999999936
chr8-007686628-C-A	chr8	7686628	C	A	166	VQSRTrancheSNP99.80to99.90	0	none	0	0	48	1e-6
chr8-007686628-C-T	chr8	7686628	C	T	166	VQSRTrancheSNP99.80to99.90	7.38e-6	nfe	9e-6	1	48	9e-6
chr8-007686655-G-A	chr8	7686655	G	A	3344864	PASS	0.81065	nfe	0.5449020000000007	9	16	0.81065
chr8-007686655-G-C	chr8	7686655	G	C	3344864	PASS	0	none	2.2000000000000003e-5	0	16	2.2000000000000003e-5
chr8-007686655-G-T	chr8	7686655	G	T	3344864	PASS	0	none	0	0	16	1e-6
chr8-007686670-G-T	chr8	7686670	G	T	9046	PASS	0.0057259	nfe	0.002182	0	2	0.0057259
chr8-007686676-GAA-G	chr8	7686676	GAA	G	18260.97	VQSRTrancheINDEL99.90to99.95	0	none	0	0	0	1e-6
chr8-007686676-GAA-GA	chr8	7686676	GAA	GA	18260.97	VQSRTrancheINDEL99.90to99.95	0	none	0.007533	0	0	0.007533
chr8-007686677-AAG-*	chr8	7686677	AAG	*	445	VQSRTrancheINDEL99.90to99.95	0	none	0.007559	0	0	0.007559
chr8-007686677-AAG-A	chr8	7686677	AAG	A	445	VQSRTrancheINDEL99.90to99.95	0	none	3.590000000000004e-4	0	0	3.590000000000004e-4
chr8-007686677-AAG-GAG	chr8	7686677	AAG	GAG	445	VQSRTrancheINDEL99.90to99.95	0	none	0	0	0	1e-6
chr8-007686678-A-*	chr8	7686678	A	*	3389702	PASS	0	none	3.810000000000003e-4	0	0	3.810000000000003e-4
chr8-007686678-A-G	chr8	7686678	A	G	3389702	PASS	0.97889	nfe	0.7000200000000004	0	0	0.97889
chr8-007686678-A-T	chr8	7686678	A	T	3389702	PASS	0	none	9e-6	0	0	9e-6
chr8-007686679-G-*	chr8	7686679	G	*	2533301	VQSRTrancheINDEL99.50to99.90	0	none	2.93e-4	0	0	2.93e-4
chr8-007686679-G-A	chr8	7686679	G	A	2533301	VQSRTrancheINDEL99.50to99.90	0.84218	nfe	0.48390299999999953	0	0	0.84218
chr8-007686679-G-C	chr8	7686679	G	C	2533301	VQSRTrancheINDEL99.50to99.90	0	none	9e-6	0	0	9e-6
chr8-007686679-G-GGA	chr8	7686679	G	GGA	2533301	VQSRTrancheINDEL99.50to99.90	0	none	0	0	0	1e-6
chr8-007686727-A-G	chr8	7686727	A	G	355273	PASS	0.30117	nfe	0.15937500000000002	0	0	0.30117
chr8-007686727-A-T	chr8	7686727	A	T	355273	PASS	0	none	9e-6	0	0	9e-6
chr8-007686747-C-G	chr8	7686747	C	G	894714	PASS	0	none	2.2000000000000003e-5	0	0	2.2000000000000003e-5
chr8-007686747-C-T	chr8	7686747	C	T	894714	PASS	0.91632	sas	0.3817399999999998	0	0	0.91632
chr8-007696699-TATATA-*	chr8	7696699	TATATA	*	356.97	VQSRTrancheINDEL97.00to99.00	0	none	2.08e-4	0	0	2.08e-4
chr8-007696699-TATATA-T	chr8	7696699	TATATA	T	356.97	VQSRTrancheINDEL97.00to99.00	0	none	8.9e-5	0	0	8.9e-5
chr8-007696699-TATATA-TTATA	chr8	7696699	TATATA	TTATA	356.97	VQSRTrancheINDEL97.00to99.00	0	none	9e-6	0	0	9e-6
chr8-007696700-A-*	chr8	7696700	A	*	150	PASS	0	none	4.03e-4	0	0	4.03e-4
chr8-007696700-A-T	chr8	7696700	A	T	150	PASS	0	none	3.6999999999999985e-5	0	0	3.6999999999999985e-5
chr8-007696702-A-*	chr8	7696702	A	*	285	PASS	0	none	3.150000000000005e-4	0	0	3.150000000000005e-4
chr8-007696702-A-T	chr8	7696702	A	T	285	PASS	0	none	1.0699999999999996e-4	0	0	1.0699999999999996e-4
chr8-007696704-ATT-*	chr8	7696704	ATT	*	2415	VQSRTrancheINDEL97.00to99.00	0	none	3.590000000000004e-4	0	0	3.590000000000004e-4
chr8-007696704-ATT-A	chr8	7696704	ATT	A	2415	VQSRTrancheINDEL97.00to99.00	0	none	9e-6	0	0	9e-6
chr8-007696704-ATT-AT	chr8	7696704	ATT	AT	2415	VQSRTrancheINDEL97.00to99.00	0	none	9e-6	0	0	9e-6
chr8-007696704-ATT-ATTTT	chr8	7696704	ATT	ATTTT	2415	VQSRTrancheINDEL97.00to99.00	0	none	2.08e-4	0	0	2.08e-4
chr8-007696704-ATT-TTT	chr8	7696704	ATT	TTT	2415	VQSRTrancheINDEL97.00to99.00	0	none	0.00117599999999999	0	0	0.00117599999999999
chr8-007696754-T-C	chr8	7696754	T	C	5206	VQSRTrancheSNP99.70to99.80	0	none	0.00336	0	0	0.00336
chr8-007697031-C-T	chr8	7697031	C	T	5446	VQSRTrancheSNP99.80to99.90	0	none	0.003562	0	0	0.003562
chr8-007715911-C-G	chr8	7715911	C	G	53320	VQSRTrancheSNP99.90to99.95	0.050372	afr	0.017712	0	0	0.050372
chr8-007716404-C-A	chr8	7716404	C	A	1387	VQSRTrancheSNP99.80to99.90	2.024e-5	nfe	0	0	4	2.024e-5
chr8-007716404-C-T	chr8	7716404	C	T	1387	VQSRTrancheSNP99.80to99.90	6.6897e-4	afr	1.6699999999999994e-4	0	4	6.6897e-4
chr8-007716656-G-T	chr8	7716656	G	T	25873	PASS	0.0062548	nfe	0.015751	0	18	0.015751
chr8-007716785-C-A	chr8	7716785	C	A	154075	VQSRTrancheSNP99.90to99.95	0.092245	nfe	0.01142999999999998	0	6	0.092245
chr8-007717523-C-A	chr8	7717523	C	A	738	VQSRTrancheSNP99.70to99.80	0.0041826	nfe	1.47e-4	0	0	0.0041826
chr8-007717523-C-T	chr8	7717523	C	T	738	VQSRTrancheSNP99.70to99.80	0	none	0	0	0	1e-6
chr8-007717688-G-*	chr8	7717688	G	*	2553116	VQSRTrancheSNP99.80to99.90	0	none	0	0	0	1e-6
chr8-007717688-G-A	chr8	7717688	G	A	2553116	VQSRTrancheSNP99.80to99.90	0	none	5.2999999999999994e-5	0	0	5.2999999999999994e-5
chr8-007717688-G-C	chr8	7717688	G	C	2553116	VQSRTrancheSNP99.80to99.90	0.77163	nfe	0.30660299999999957	0	0	0.77163
chr8-007717859-A-*	chr8	7717859	A	*	604766	VQSRTrancheSNP99.80to99.90	0	none	2.2000000000000003e-5	0	20	2.2000000000000003e-5
chr8-007717859-A-C	chr8	7717859	A	C	604766	VQSRTrancheSNP99.80to99.90	6.58e-6	nfe	6.999999999999998e-5	0	20	6.999999999999998e-5
chr8-007717859-A-G	chr8	7717859	A	G	604766	VQSRTrancheSNP99.80to99.90	0.39956	sas	0.14674	0	20	0.39956
chr8-007717859-A-T	chr8	7717859	A	T	604766	VQSRTrancheSNP99.80to99.90	0.030807	eas	0.004581	0	20	0.030807
chr8-007718202-C-T	chr8	7718202	C	T	37293	VQSRTrancheSNP99.80to99.90	0.28764	sas	0.009788	0	0	0.28764
chr8-007738516-C-G	chr8	7738516	C	G	2287711	VQSRTrancheSNP99.80to99.90	0.96774	eas	0.243984	1	4	0.96774
chr8-007738862-G-A	chr8	7738862	G	A	2827975	PASS	0.53541	sas	0.227537	7	18	0.53541
chr8-007739091-G-T	chr8	7739091	G	T	178093	PASS	0.072852	mid	0.021905	0	14	0.072852
chr8-007739133-T-C	chr8	7739133	T	C	187618	PASS	0.10233	sas	0.05076900000000001	0	22	0.10233
chr8-007739220-G-C	chr8	7739220	G	C	215550	ExcessHet	6.695e-5	afr	3.6999999999999985e-5	0	8	6.695e-5
chr8-007739220-G-T	chr8	7739220	G	T	215550	ExcessHet	0.089691	nfe	0.02964200000000001	2	8	0.089691
chr8-007739234-T-A	chr8	7739234	T	A	254264	VQSRTrancheSNP99.80to99.90	0.068425	nfe	0.058151	0	6	0.068425
chr8-007739234-T-C	chr8	7739234	T	C	254264	VQSRTrancheSNP99.80to99.90	0	none	0	0	6	1e-6
chr8-007739235-A-G	chr8	7739235	A	G	259111	VQSRTrancheSNP99.80to99.90	0.072127	nfe	0.05932400000000001	0	6	0.072127
chr8-007739240-G-A	chr8	7739240	G	A	3871058	PASS	0.82405	nfe	0.43453	4	4	0.82405
chr8-007739240-G-C	chr8	7739240	G	C	3871058	PASS	0	none	0	0	4	1e-6
chr8-007739242-T-G	chr8	7739242	T	G	959357	PASS	0.22175	nfe	0.14960000000000004	2	4	0.22175
chr8-007739249-T-C	chr8	7739249	T	C	833211	PASS	0.20982	amr	0.14766	1	2	0.20982
chr8-007739249-T-G	chr8	7739249	T	G	833211	PASS	0	none	0	0	2	1e-6
chr8-007741428-A-G	chr8	7741428	A	G	85791	VQSRTrancheSNP99.80to99.90	0.22641	nfe	0.05515800000000001	0	0	0.22641
chr8-007763523-C-A	chr8	7763523	C	A	155692	VQSRTrancheINDEL99.50to99.90	0	none	8.9e-5	0	14	8.9e-5
chr8-007763523-C-CCT	chr8	7763523	C	CCT	155692	VQSRTrancheINDEL99.50to99.90	0.055065	mid	0.015697	0	14	0.055065
chr8-007763564-G-T	chr8	7763564	G	T	504005	VQSRTrancheSNP99.90to99.95	0.1668	sas	0.08789300000000001	3	18	0.1668
chr8-007763569-C-T	chr8	7763569	C	T	53680	PASS	0.031923	eas	0.03367700000000002	0	18	0.03367700000000002
chr8-007763644-C-T	chr8	7763644	C	T	2209249	VQSRTrancheSNP99.80to99.90	0.39981	nfe	0.149289	7	20	0.39981
chr8-007763672-G-T	chr8	7763672	G	T	84084	VQSRTrancheSNP99.90to99.95	0.048074	mid	0.01575200000000001	1	20	0.048074
chr8-007763692-C-A	chr8	7763692	C	A	88665	VQSRTrancheSNP99.90to99.95	8.9229e-4	sas	2.2899999999999996e-4	0	14	8.9229e-4
chr8-007763692-C-T	chr8	7763692	C	T	88665	VQSRTrancheSNP99.90to99.95	0.075772	nfe	0.02486000000000002	2	14	0.075772
chr8-007763705-G-*	chr8	7763705	G	*	258342	VQSRTrancheSNP99.80to99.90	0	none	3.6999999999999985e-5	0	12	3.6999999999999985e-5
chr8-007763705-G-A	chr8	7763705	G	A	258342	VQSRTrancheSNP99.80to99.90	0.02837	mid	0.05070200000000001	0	12	0.05070200000000001
chr8-007763705-G-C	chr8	7763705	G	C	258342	VQSRTrancheSNP99.80to99.90	3.8128e-4	afr	9e-6	0	12	3.8128e-4
chr8-007763705-G-T	chr8	7763705	G	T	258342	VQSRTrancheSNP99.80to99.90	3.0316e-4	afr	1.0699999999999996e-4	0	12	3.0316e-4
chr8-007763706-C-*	chr8	7763706	C	*	257897	VQSRTrancheSNP99.80to99.90	0	none	3.6999999999999985e-5	0	14	3.6999999999999985e-5
chr8-007763706-C-T	chr8	7763706	C	T	257897	VQSRTrancheSNP99.80to99.90	0.02837	mid	0.05073200000000001	0	14	0.05073200000000001
chr8-007763720-C-*	chr8	7763720	C	*	256	VQSRTrancheSNP99.90to99.95	0	none	9e-6	0	10	9e-6
chr8-007763720-C-A	chr8	7763720	C	A	256	VQSRTrancheSNP99.90to99.95	0	none	0	0	10	1e-6
chr8-007763720-C-G	chr8	7763720	C	G	256	VQSRTrancheSNP99.90to99.95	1.945e-5	sas	9e-6	0	10	1.945e-5
chr8-007763736-C-*	chr8	7763736	C	*	172905	VQSRTrancheSNP99.90to99.95	0	none	3.6999999999999985e-5	0	12	3.6999999999999985e-5
chr8-007763736-C-A	chr8	7763736	C	A	172905	VQSRTrancheSNP99.90to99.95	0	none	0	0	12	1e-6
chr8-007763736-C-T	chr8	7763736	C	T	172905	VQSRTrancheSNP99.90to99.95	0.018748	nfe	0.04407800000000002	0	12	0.04407800000000002
chr8-007763737-G-*	chr8	7763737	G	*	100750	VQSRTrancheSNP99.80to99.90	0	none	9e-6	0	12	9e-6
chr8-007763737-G-A	chr8	7763737	G	A	100750	VQSRTrancheSNP99.80to99.90	0.012254	afr	0.00134599999999999	0	12	0.012254
chr8-007763737-G-T	chr8	7763737	G	T	100750	VQSRTrancheSNP99.80to99.90	0.024891	sas	0.01864	0	12	0.024891
chr8-007763741-A-*	chr8	7763741	A	*	87513	VQSRTrancheSNP99.80to99.90	0	none	9e-6	0	12	9e-6
chr8-007763741-A-G	chr8	7763741	A	G	87513	VQSRTrancheSNP99.80to99.90	0	none	9e-6	0	12	9e-6
chr8-007763741-A-T	chr8	7763741	A	T	87513	VQSRTrancheSNP99.80to99.90	0.015624	sas	0.01964	0	12	0.01964
chr8-007763743-C-*	chr8	7763743	C	*	155573	VQSRTrancheSNP99.80to99.90	0	none	2.2000000000000003e-5	0	12	2.2000000000000003e-5
chr8-007763743-C-G	chr8	7763743	C	G	155573	VQSRTrancheSNP99.80to99.90	5.5083e-4	afr	6.999999999999998e-5	0	12	5.5083e-4
chr8-007763743-C-T	chr8	7763743	C	T	155573	VQSRTrancheSNP99.80to99.90	0.0096161	amr	0.04216700000000002	0	12	0.04216700000000002
chr8-007763746-G-*	chr8	7763746	G	*	220068	PASS	0	none	3.6999999999999985e-5	0	12	3.6999999999999985e-5
chr8-007763746-G-A	chr8	7763746	G	A	220068	PASS	0.0075087	afr	0.04399800000000002	0	12	0.04399800000000002
chr8-007763746-G-C	chr8	7763746	G	C	220068	PASS	0	none	0	0	12	1e-6
chr8-007763746-G-T	chr8	7763746	G	T	220068	PASS	0.0087528	sas	0.02121800000000002	0	12	0.02121800000000002
chr8-007763928-C-T	chr8	7763928	C	T	925226	PASS	0.24813	nfe	0.08371700000000001	0	4	0.24813
chr8-007763969-C-A	chr8	7763969	C	A	1404290	PASS	0.20496	nfe	0.077016	5	32	0.20496
chr8-007763981-C-T	chr8	7763981	C	T	26018	VQSRTrancheSNP99.80to99.90	0.0059468	eas	0.01313799999999998	0	36	0.01313799999999998
chr8-007764025-C-A	chr8	7764025	C	A	242493	PASS	0.051127	nfe	0.05024300000000002	3	46	0.051127
chr8-007764025-C-T	chr8	7764025	C	T	242493	PASS	9.6119e-4	afr	1.27e-4	0	46	9.6119e-4
chr8-007764036-C-A	chr8	7764036	C	A	128706	VQSRTrancheSNP99.80to99.90	0	none	0	0	46	1e-6
chr8-007764036-C-G	chr8	7764036	C	G	128706	VQSRTrancheSNP99.80to99.90	6.763e-5	afr	1.47e-4	0	46	1.47e-4
chr8-007764036-C-T	chr8	7764036	C	T	128706	VQSRTrancheSNP99.80to99.90	0.026282	sas	0.02498800000000002	2	46	0.026282
chr8-007764088-C-T	chr8	7764088	C	T	905	VQSRTrancheSNP99.70to99.80	4.0943e-4	nfe	5.630000000000005e-4	0	46	5.630000000000005e-4
chr8-007764214-C-T	chr8	7764214	C	T	3665515	VQSRTrancheSNP99.70to99.80	0.9046	eas	0.15141700000000002	16	22	0.9046
chr8-007764401-A-G	chr8	7764401	A	G	575188	PASS	0.52125	nfe	0.08804200000000001	2	2	0.52125
chr8-007769047-G-A	chr8	7769047	G	A	381027	ExcessHet	0.085097	mid	0.073712	2	10	0.085097
chr8-007769065-C-G	chr8	7769065	C	G	467117	ExcessHet	0.10341	nfe	0.08001600000000003	2	10	0.10341
chr8-007769070-G-T	chr8	7769070	G	T	127437	PASS	0.063252	afr	0.053613	0	18	0.063252
chr8-007769106-C-G	chr8	7769106	C	G	2842844	ExcessHet	0.50159	eas	0.27881699999999965	4	8	0.50159
chr8-007769241-G-T	chr8	7769241	G	T	882037	PASS	0.47423	eas	0.182926	4	8	0.47423
chr8-007769445-C-G	chr8	7769445	C	G	410055	VQSRTrancheSNP99.70to99.80	0.084054	eas	0.05978100000000001	7	74	0.084054
chr8-007769590-A-G	chr8	7769590	A	G	42910	VQSRTrancheSNP99.70to99.80	0.007912	sas	0.002686	0	78	0.007912
chr8-007769590-A-T	chr8	7769590	A	T	42910	VQSRTrancheSNP99.70to99.80	0.0036633	nfe	0.00110599999999999	2	78	0.0036633
chr8-007769723-T-C	chr8	7769723	T	C	741380	VQSRTrancheSNP99.80to99.90	0.16029	amr	0.058451	6	94	0.16029
chr8-007769852-T-C	chr8	7769852	T	C	644110	VQSRTrancheSNP99.90to99.95	0.19869	amr	0.08119500000000002	8	72	0.19869
chr8-007769902-G-A	chr8	7769902	G	A	90198	PASS	0.068324	sas	0.02774000000000001	0	48	0.068324
chr8-007770106-C-T	chr8	7770106	C	T	213686	VQSRTrancheSNP99.80to99.90	0.07717	nfe	0.02985700000000001	1	12	0.07717
chr8-007770238-T-C	chr8	7770238	T	C	147633	VQSRTrancheSNP99.90to99.95	0.070892	afr	0.02544300000000001	0	16	0.070892
chr8-007770387-C-T	chr8	7770387	C	T	72921	VQSRTrancheSNP99.80to99.90	0.024784	nfe	0.01445999999999999	0	0	0.024784
chr8-007770492-A-G	chr8	7770492	A	G	35610	VQSRTrancheSNP99.80to99.90	0.0089893	eas	0.012901	0	32	0.012901
chr8-007771074-G-T	chr8	7771074	G	T	246501	VQSRTrancheSNP99.80to99.90	0.0805	eas	0.04684500000000001	0	76	0.0805
chr8-007771087-T-C	chr8	7771087	T	C	1479883	PASS	0.094307	nfe	0.03585900000000001	10	80	0.094307
chr8-007771108-A-C	chr8	7771108	A	C	444893	PASS	0.027749	nfe	0.01286599999999999	6	80	0.027749
chr8-007771265-C-*	chr8	7771265	C	*	2513	VQSRTrancheSNP99.80to99.90	0	none	0	0	90	1e-6
chr8-007771265-C-A	chr8	7771265	C	A	2513	VQSRTrancheSNP99.80to99.90	0	none	0	0	90	1e-6
chr8-007771265-C-G	chr8	7771265	C	G	2513	VQSRTrancheSNP99.80to99.90	3.633e-5	nfe	2.2000000000000003e-5	2	90	3.633e-5
chr8-007771291-C-G	chr8	7771291	C	G	94375	VQSRTrancheSNP99.80to99.90	0.012862	sas	0.004923	1	92	0.012862
chr8-007771292-T-C	chr8	7771292	T	C	2022184	PASS	0.39707	eas	0.11696900000000002	9	86	0.39707
chr8-007771292-T-G	chr8	7771292	T	G	2022184	PASS	0	none	3.6999999999999985e-5	0	86	3.6999999999999985e-5
chr8-007771299-G-A	chr8	7771299	G	A	238554	VQSRTrancheSNP99.80to99.90	0	none	0	0	94	1e-6
chr8-007771299-G-T	chr8	7771299	G	T	238554	VQSRTrancheSNP99.80to99.90	0.0063409	nfe	0.002587	2	94	0.0063409
chr8-007771304-C-T	chr8	7771304	C	T	138250	VQSRTrancheSNP99.80to99.90	0.063265	sas	0.043484	0	94	0.063265
chr8-007771354-C-G	chr8	7771354	C	G	534138	PASS	0	none	3.6999999999999985e-5	0	84	3.6999999999999985e-5
chr8-007771354-C-T	chr8	7771354	C	T	534138	PASS	0.073168	sas	0.09727100000000002	2	84	0.09727100000000002
chr8-007771457-G-A	chr8	7771457	G	A	1898514	PASS	0.73298	eas	0.2574609999999998	11	74	0.73298
chr8-007771457-G-C	chr8	7771457	G	C	1898514	PASS	0	none	3.6999999999999985e-5	0	74	3.6999999999999985e-5
chr8-007771501-A-C	chr8	7771501	A	C	2482613	VQSRTrancheSNP99.80to99.90	0.059961	sas	0.02393900000000001	3	100	0.059961
chr8-007771501-A-G	chr8	7771501	A	G	2482613	VQSRTrancheSNP99.80to99.90	3.31e-6	nfe	9e-6	0	100	9e-6
chr8-007771576-C-T	chr8	7771576	C	T	6376	PASS	1.1995e-4	afr	0.00421	0	116	0.00421
chr8-007771617-C-A	chr8	7771617	C	A	6247	PASS	8.94e-6	nfe	0.004184	0	116	0.004184
chr8-007771674-T-C	chr8	7771674	T	C	17760	PASS	0.0026919	afr	0.00924599999999998	0	116	0.00924599999999998
chr8-007771710-G-A	chr8	7771710	G	A	15110435	VQSRTrancheSNP99.80to99.90	0.0028863	nfe	0.001965	0	114	0.0028863
chr8-007771710-G-T	chr8	7771710	G	T	15110435	VQSRTrancheSNP99.80to99.90	0.36029	eas	0.26777699999999965	40	114	0.36029
chr8-007771737-C-A	chr8	7771737	C	A	84438	PASS	7.1e-7	nfe	0	0	110	1e-6
chr8-007771737-C-T	chr8	7771737	C	T	84438	PASS	0.0027701	nfe	0.01109699999999999	0	110	0.01109699999999999
chr8-007771862-C-T	chr8	7771862	C	T	46665	VQSRTrancheSNP99.90to99.95	0.044032	afr	0.00869699999999999	1	104	0.044032
chr8-007771866-G-C	chr8	7771866	G	C	77892	VQSRTrancheSNP99.80to99.90	0.0014489	sas	1.47e-4	0	102	0.0014489
chr8-007771866-G-T	chr8	7771866	G	T	77892	VQSRTrancheSNP99.80to99.90	0.0055069	sas	0.007165	2	102	0.007165
chr8-007772022-C-T	chr8	7772022	C	T	3179393	PASS	0.59923	eas	0.17122700000000002	17	56	0.59923
chr8-007772074-C-G	chr8	7772074	C	G	25029	PASS	0.041262	afr	0.007644	1	38	0.041262
chr8-007779379-G-A	chr8	7779379	G	A	727981	PASS	0.50448	nfe	0.158972	0	0	0.50448
chr8-007780329-C-T	chr8	7780329	C	T	57012	PASS	0.016415	nfe	0.005939	2	26	0.016415
chr8-007794674-G-T	chr8	7794674	G	T	66106	PASS	0.16673	nfe	0.03101100000000001	0	0	0.16673
chr8-007794753-G-C	chr8	7794753	G	C	91814	PASS	0.31082	nfe	0.027099	0	4	0.31082
chr8-007794777-G-A	chr8	7794777	G	A	55319	PASS	0.077158	nfe	0.02519800000000001	0	6	0.077158
chr8-007794984-G-A	chr8	7794984	G	A	3216	VQSRTrancheSNP99.80to99.90	0.0018805	nfe	9.390000000000004e-4	2	102	0.0018805
chr8-007811806-T-G	chr8	7811806	T	G	123678	PASS	0.15678	afr	0.025819	1	62	0.15678
chr8-007811832-G-A	chr8	7811832	G	A	6393	PASS	0.001729	nfe	7.260000000000005e-4	1	88	0.001729
chr8-007815604-C-A	chr8	7815604	C	A	6727726	ExcessHet	0.49562	eas	0.4561689999999993	64	126	0.49562
chr8-007815786-A-G	chr8	7815786	A	G	6464850	ExcessHet	0.4339	eas	0.37475999999999954	51	132	0.4339
chr8-007815840-C-T	chr8	7815840	C	T	3500999	ExcessHet	0.41951	eas	0.3316899999999997	47	126	0.41951
chr8-007815847-A-G	chr8	7815847	A	G	1176269	ExcessHet	0.16346	eas	0.155102	21	126	0.16346
chr8-007815847-A-T	chr8	7815847	A	T	1176269	ExcessHet	0	none	0	0	126	1e-6
chr8-007815849-C-A	chr8	7815849	C	A	205975	PASS	0.1677	afr	0.028731	3	130	0.1677
chr8-007821927-G-C	chr8	7821927	G	C	795606	ExcessHet	0.35912	amr	0.17486300000000002	2	12	0.35912
chr8-007821927-G-T	chr8	7821927	G	T	795606	ExcessHet	0	none	0	0	12	1e-6
chr8-007822027-C-T	chr8	7822027	C	T	111343	PASS	0.066876	eas	0.04272000000000001	0	10	0.066876
chr8-007822205-CA-AA	chr8	7822205	CA	AA	13365	PASS	0	none	6.540000000000003e-4	0	0	6.540000000000003e-4
chr8-007822205-CA-C	chr8	7822205	CA	C	13365	PASS	0.0027108	nfe	0.003133	0	0	0.003133
chr8-007822205-CA-CAA	chr8	7822205	CA	CAA	13365	PASS	0	none	0.005653	0	0	0.005653
chr8-007822205-CA-CAAA	chr8	7822205	CA	CAAA	13365	PASS	0	none	0	0	0	1e-6
chr8-007822205-CA-TA	chr8	7822205	CA	TA	13365	PASS	0	none	0	0	0	1e-6
chr8-007823274-A-C	chr8	7823274	A	C	4637	VQSRTrancheSNP99.80to99.90	6.9743e-4	nfe	3.820000000000003e-4	1	134	6.9743e-4
chr8-007823381-C-A	chr8	7823381	C	A	30287	VQSRTrancheSNP99.70to99.80	0.007578	sas	0.002465	1	134	0.007578
chr8-007823387-G-A	chr8	7823387	G	A	23394	PASS	0.0059401	afr	0.003144	1	134	0.0059401
chr8-007823389-A-G	chr8	7823389	A	G	412	VQSRTrancheSNP99.90to99.95	5.288e-5	nfe	0	1	134	5.288e-5
chr8-007823511-T-C	chr8	7823511	T	C	28973	PASS	0.04673	afr	0.005622	1	134	0.04673
chr8-007823511-T-G	chr8	7823511	T	G	28973	PASS	1e-6	nfe	0	0	134	1e-6
chr8-007823519-C-G	chr8	7823519	C	G	38051	PASS	0.016225	eas	0.006939	3	134	0.016225
chr8-007823542-T-C	chr8	7823542	T	C	82152	PASS	1.2566e-4	mid	1.47e-4	0	134	1.47e-4
chr8-007823542-T-G	chr8	7823542	T	G	82152	PASS	0.0184	nfe	0.018727	5	134	0.018727
chr8-007823688-G-A	chr8	7823688	G	A	36210	PASS	0.040024	eas	0.01096999999999999	2	124	0.040024
chr8-007823742-A-G	chr8	7823742	A	G	928577	ExcessHet	0.34797	amr	0.237144	33	90	0.34797
chr8-007823828-A-T	chr8	7823828	A	T	523017	ExcessHet	0.27826	sas	0.148637	10	38	0.27826
chr8-007823858-G-A	chr8	7823858	G	A	670077	ExcessHet	0.41669	afr	0.190423	4	14	0.41669
chr8-007823925-G-A	chr8	7823925	G	A	117852	PASS	0.19633	eas	0.04135400000000001	0	0	0.19633
chr8-007825275-G-C	chr8	7825275	G	C	2836525	ExcessHet	0.56341	amr	0.445811	26	50	0.56341
chr8-007828678-T-A	chr8	7828678	T	A	3490904	VQSRTrancheSNP99.80to99.90	0	none	8.9e-5	0	4	8.9e-5
chr8-007828678-T-C	chr8	7828678	T	C	3490904	VQSRTrancheSNP99.80to99.90	0.98129	sas	0.7896920000000002	4	4	0.98129
chr8-007828678-T-G	chr8	7828678	T	G	3490904	VQSRTrancheSNP99.80to99.90	0	none	0	0	4	1e-6
chr8-007828694-G-A	chr8	7828694	G	A	902130	ExcessHet	0.24613	eas	0.138796	14	62	0.24613
chr8-007828736-A-G	chr8	7828736	A	G	27574	VQSRTrancheSNP99.70to99.80	0.018286	afr	0.0036	1	128	0.018286
chr8-007828741-T-C	chr8	7828741	T	C	10047	VQSRTrancheSNP99.90to99.95	9.1104e-4	eas	0.007014	1	124	0.007014
chr8-007828756-T-C	chr8	7828756	T	C	39086	VQSRTrancheSNP99.90to99.95	0.0024241	eas	0.01561099999999999	1	120	0.01561099999999999
chr8-007828801-G-A	chr8	7828801	G	A	7553454	ExcessHet	0.42917	mid	0.3917609999999999	54	132	0.42917
chr8-007828875-T-C	chr8	7828875	T	C	1971795	ExcessHet	0.23595	amr	0.186572	22	134	0.23595
chr8-007829110-G-C	chr8	7829110	G	C	46079	VQSRTrancheSNP99.90to99.95	0.012777	sas	0.00416	1	132	0.012777
chr8-007829179-T-A	chr8	7829179	T	A	9318940	ExcessHet	0.66597	sas	0.553089	81	132	0.66597
chr8-007836338-C-T	chr8	7836338	C	T	193727	PASS	0.017815	nfe	0.01034399999999999	3	128	0.017815
chr8-007836512-A-G	chr8	7836512	A	G	10026953	ExcessHet	0.44245	eas	0.36085699999999993	48	128	0.44245
chr8-007840920-C-A	chr8	7840920	C	A	7713774	ExcessHet	0.41561	eas	0.3579169999999998	60	134	0.41561
chr8-007840920-C-G	chr8	7840920	C	G	7713774	ExcessHet	0	none	0	0	134	1e-6
chr8-007840957-C-T	chr8	7840957	C	T	1762121	ExcessHet	0.078938	nfe	0.089325	18	134	0.089325
chr8-007841005-T-C	chr8	7841005	T	C	20729376	ExcessHet	0.0022956	afr	0	0	134	0.0022956
chr8-007841005-T-G	chr8	7841005	T	G	20729376	ExcessHet	0.49751	nfe	0.4780959999999994	63	134	0.49751
chr8-007841081-C-G	chr8	7841081	C	G	765593	ExcessHet	0.002215	afr	0.00103599999999999	0	130	0.002215
chr8-007841081-C-T	chr8	7841081	C	T	765593	ExcessHet	0.060819	nfe	0.07057700000000001	16	130	0.07057700000000001
chr8-007841088-G-A	chr8	7841088	G	A	1453019	ExcessHet	0.17443	amr	0.14167000000000002	17	132	0.17443
chr8-007841140-T-C	chr8	7841140	T	C	77698	PASS	0.0087984	nfe	0.00888499999999999	3	132	0.00888499999999999
chr8-007841140-T-G	chr8	7841140	T	G	77698	PASS	9.3e-7	nfe	0	0	132	1e-6
chr8-007841256-C-A	chr8	7841256	C	A	120005	PASS	1.501e-5	amr	0	0	132	1.501e-5
chr8-007841256-C-T	chr8	7841256	C	T	120005	PASS	0.02536	afr	0.02149900000000001	3	132	0.02536
chr8-007841259-C-T	chr8	7841259	C	T	1379652	ExcessHet	0.22024	afr	0.18917100000000003	18	126	0.22024
chr8-007841272-G-A	chr8	7841272	G	A	2936128	ExcessHet	0.38804	nfe	0.33059999999999967	53	128	0.38804
chr8-007841278-C-G	chr8	7841278	C	G	56272	PASS	0.01075	nfe	0.00849499999999998	3	132	0.01075
chr8-007841303-C-A	chr8	7841303	C	A	145629	PASS	0	none	0	0	132	1e-6
chr8-007841303-C-G	chr8	7841303	C	G	145629	PASS	0.036656	nfe	0.02830800000000001	3	132	0.036656
chr8-007841345-T-C	chr8	7841345	T	C	2032067	ExcessHet	0.39144	nfe	0.2939459999999996	42	110	0.39144
chr8-007847984-A-T	chr8	7847984	A	T	404050	PASS	0.13876	amr	0.08157000000000002	0	0	0.13876
chr8-007848020-T-A	chr8	7848020	T	A	78	PASS	0	none	0	0	4	1e-6
chr8-007848020-T-G	chr8	7848020	T	G	78	PASS	0	none	5.2999999999999994e-5	0	4	5.2999999999999994e-5
chr8-007848025-G-A	chr8	7848025	G	A	630417	ExcessHet	0.2223	nfe	0.12557700000000002	1	4	0.2223
chr8-007848056-C-G	chr8	7848056	C	G	8455	PASS	0.0035778	nfe	0.00163899999999999	0	8	0.0035778
chr8-007848056-C-T	chr8	7848056	C	T	8455	PASS	5.3197e-4	nfe	8.9e-5	0	8	5.3197e-4
chr8-007848071-G-A	chr8	7848071	G	A	16253	PASS	5.79e-5	nfe	2.08e-4	0	10	2.08e-4
chr8-007848071-G-T	chr8	7848071	G	T	16253	PASS	0.017427	afr	0.004248	0	10	0.017427
chr8-007848151-T-C	chr8	7848151	T	C	815442	ExcessHet	0.29114	afr	0.17630900000000002	0	0	0.29114
chr8-007848157-G-T	chr8	7848157	G	T	230235	PASS	0.072235	nfe	0.05199000000000002	0	0	0.072235
chr8-007848545-C-T	chr8	7848545	C	T	81969	PASS	0.0034503	nfe	0.002716	1	134	0.0034503
chr8-007848553-G-C	chr8	7848553	G	C	2199120	ExcessHet	0.092124	nfe	0.09337700000000004	16	134	0.09337700000000004
chr8-007848665-G-*	chr8	7848665	G	*	614412	VQSRTrancheSNP99.70to99.80	0	none	0	0	0	1e-6
chr8-007848665-G-A	chr8	7848665	G	A	614412	VQSRTrancheSNP99.70to99.80	0	none	3.150000000000005e-4	0	0	3.150000000000005e-4
chr8-007848665-G-C	chr8	7848665	G	C	614412	VQSRTrancheSNP99.70to99.80	0	none	7.010000000000006e-4	0	0	7.010000000000006e-4
chr8-007848665-G-T	chr8	7848665	G	T	614412	VQSRTrancheSNP99.70to99.80	0.76754	sas	0.221245	0	0	0.76754
chr8-007848672-T-A	chr8	7848672	T	A	48	VQSRTrancheSNP99.80to99.90	0	none	0	0	2	1e-6
chr8-007848672-T-G	chr8	7848672	T	G	48	VQSRTrancheSNP99.80to99.90	0	none	3.6999999999999985e-5	0	2	3.6999999999999985e-5
chr8-007848755-A-G	chr8	7848755	A	G	155107	PASS	0.013142	nfe	0.01593200000000002	3	132	0.01593200000000002
chr8-007848807-C-T	chr8	7848807	C	T	98046	ExcessHet	0.0055178	amr	0.02492900000000002	1	116	0.02492900000000002
chr8-007848839-C-T	chr8	7848839	C	T	71991	PASS	0.005251	nfe	0.005211	2	134	0.005251
chr8-007850013-C-A	chr8	7850013	C	A	12336	VQSRTrancheSNP99.80to99.90	0	none	0.009788	0	0	0.009788
chr8-007860339-C-G	chr8	7860339	C	G	19477	PASS	6.236e-4	eas	0.01099199999999999	0	110	0.01099199999999999
chr8-007860362-A-G	chr8	7860362	A	G	263565	VQSRTrancheSNP99.80to99.90	0.032048	afr	0.01642200000000001	0	110	0.032048
chr8-007860393-C-T	chr8	7860393	C	T	2307353	PASS	0.17693	mid	0.094523	14	110	0.17693
chr8-007860483-G-A	chr8	7860483	G	A	77190	PASS	0.008797	mid	0.002865	1	110	0.008797
chr8-007860539-A-G	chr8	7860539	A	G	61843	PASS	0.0052125	eas	0.03070600000000001	0	110	0.03070600000000001
chr8-007860575-T-C	chr8	7860575	T	C	74329	VQSRTrancheSNP99.95to100.00	0.030555	afr	0.003878	2	110	0.030555
chr8-007860648-G-A	chr8	7860648	G	A	201718	PASS	0.0066585	nfe	0.00634	2	110	0.0066585
chr8-007860658-T-A	chr8	7860658	T	A	167312	VQSRTrancheSNP99.70to99.80	8.2e-7	nfe	3.6999999999999985e-5	0	110	3.6999999999999985e-5
chr8-007860658-T-C	chr8	7860658	T	C	167312	VQSRTrancheSNP99.70to99.80	0.05881	nfe	0.02008700000000002	0	110	0.05881
chr8-007860665-T-G	chr8	7860665	T	G	17166289	PASS	0.66998	amr	0.4180569999999997	53	110	0.66998
chr8-007860744-A-*	chr8	7860744	A	*	33754521	PASS	0	none	0	0	110	1e-6
chr8-007860744-A-T	chr8	7860744	A	T	33754521	PASS	0.99764	nfe	0.8920280000000004	110	110	0.99764
chr8-007861132-C-T	chr8	7861132	C	T	457083	PASS	0.13249	nfe	0.07909100000000001	10	52	0.13249
chr8-007863363-G-A	chr8	7863363	G	A	8585	VQSRTrancheSNP99.90to99.95	0.0044752	nfe	0.002389	1	132	0.0044752
chr8-007863442-T-G	chr8	7863442	T	G	1822241	ExcessHet	0.28416	eas	0.210729	37	130	0.28416
chr8-007863473-T-C	chr8	7863473	T	C	7731696	ExcessHet	0.33942	mid	0.2919999999999995	36	130	0.33942
chr8-007863662-C-G	chr8	7863662	C	G	837160	ExcessHet	0.14952	eas	0.133804	27	122	0.14952
chr8-007863662-C-T	chr8	7863662	C	T	837160	ExcessHet	0	none	0	0	122	1e-6
chr8-007863707-C-T	chr8	7863707	C	T	95381	VQSRTrancheSNP99.80to99.90	0.053861	afr	0.006758	1	134	0.053861
chr8-007863722-C-T	chr8	7863722	C	T	1465179	ExcessHet	0.2787	eas	0.194226	35	134	0.2787
chr8-007863828-T-G	chr8	7863828	T	G	9465	VQSRTrancheSNP99.70to99.80	0.024129	afr	0.002015	1	124	0.024129
chr8-007863866-C-G	chr8	7863866	C	G	1045	PASS	0.0010894	mid	2.5100000000000014e-4	0	102	0.0010894
chr8-007863877-C-G	chr8	7863877	C	G	773691	ExcessHet	0.37196	amr	0.215218	31	100	0.37196
chr8-007882333-G-A	chr8	7882333	G	A	279309	PASS	0.58553	nfe	0.13505000000000003	0	0	0.58553
chr8-007891293-G-C	chr8	7891293	G	C	213999	PASS	0.030212	eas	0.01328999999999998	2	94	0.030212
chr8-007891377-G-C	chr8	7891377	G	C	2222547	PASS	0.3109	mid	0.12806	17	94	0.3109
chr8-007891377-G-T	chr8	7891377	G	T	2222547	PASS	6.409e-5	nfe	0	0	94	6.409e-5
chr8-007891527-T-C	chr8	7891527	T	C	14707	PASS	1.7357e-4	nfe	0.00910999999999998	0	94	0.00910999999999998
chr8-007891722-C-A	chr8	7891722	C	A	4816864	VQSRTrancheSNP99.70to99.80	3.106e-5	nfe	9e-6	0	94	3.106e-5
chr8-007891722-C-G	chr8	7891722	C	G	4816864	VQSRTrancheSNP99.70to99.80	0.50475	nfe	0.28165399999999974	49	94	0.50475
chr8-007891865-A-G	chr8	7891865	A	G	339	VQSRTrancheSNP99.80to99.90	2.448e-5	nfe	1.27e-4	0	94	1.27e-4
chr8-007891871-T-C	chr8	7891871	T	C	9377	PASS	8.7228e-4	sas	0.00174099999999999	0	94	0.00174099999999999
chr8-007891923-G-T	chr8	7891923	G	T	646	VQSRTrancheSNP99.90to99.95	3.938e-5	amr	1.47e-4	0	94	1.47e-4
chr8-007892013-G-T	chr8	7892013	G	T	290705	VQSRTrancheSNP99.80to99.90	0.098445	sas	0.02618700000000001	2	96	0.098445
chr8-007892037-T-G	chr8	7892037	T	G	3404659	VQSRTrancheSNP99.80to99.90	0.48424	eas	0.30017299999999997	49	96	0.48424
chr8-007892555-C-A	chr8	7892555	C	A	81344	PASS	4.93e-6	nfe	0	0	42	4.93e-6
chr8-007892555-C-G	chr8	7892555	C	G	81344	PASS	0.040621	afr	0.00206	0	42	0.040621
chr8-007892555-C-T	chr8	7892555	C	T	81344	PASS	0.10292	sas	0.01452899999999999	2	42	0.10292
chr8-007892590-A-C	chr8	7892590	A	C	7328	PASS	0	none	2.2000000000000003e-5	0	26	2.2000000000000003e-5
chr8-007892590-A-G	chr8	7892590	A	G	7328	PASS	0.0034988	afr	0.004327	1	26	0.004327
chr8-007894510-A-C	chr8	7894510	A	C	87438	VQSRTrancheSNP99.80to99.90	0.026468	sas	0.016458	3	130	0.026468
chr8-007894511-G-C	chr8	7894511	G	C	20520	VQSRTrancheSNP99.90to99.95	0.0032279	nfe	0.002264	1	130	0.0032279
chr8-007894511-G-T	chr8	7894511	G	T	20520	VQSRTrancheSNP99.90to99.95	4.22e-6	nfe	0	0	130	4.22e-6
chr8-007894605-T-*	chr8	7894605	T	*	5150145	ExcessHet	0	none	0	0	126	1e-6
chr8-007894605-T-C	chr8	7894605	T	C	5150145	ExcessHet	0.45767	eas	0.3816169999999997	58	126	0.45767
chr8-007894618-C-T	chr8	7894618	C	T	48612	VQSRTrancheSNP99.70to99.80	0.0036344	nfe	0.002741	1	132	0.0036344
chr8-007894696-G-A	chr8	7894696	G	A	626	VQSRTrancheSNP99.80to99.90	6.109e-5	mid	0	1	134	6.109e-5
chr8-007894760-G-A	chr8	7894760	G	A	675730	PASS	0.023668	nfe	0.02913200000000002	3	134	0.02913200000000002
chr8-007896534-C-T	chr8	7896534	C	T	32180	PASS	0.0069943	nfe	0.003844	1	36	0.0069943
chr8-007896639-C-G	chr8	7896639	C	G	25534	VQSRTrancheSNP99.80to99.90	0.0053631	nfe	0.004477	0	2	0.0053631
chr8-007896664-A-G	chr8	7896664	A	G	68	PASS	5.811e-5	nfe	9e-6	0	0	5.811e-5
chr8-007934307-A-G	chr8	7934307	A	G	15207	PASS	0.0036456	nfe	0.00179199999999999	2	134	0.0036456
chr8-007934367-G-A	chr8	7934367	G	A	21478	PASS	0	none	0	0	134	1e-6
chr8-007934367-G-C	chr8	7934367	G	C	21478	PASS	0.0059979	nfe	0.002867	2	134	0.0059979
chr8-007934394-T-A	chr8	7934394	T	A	555959	ExcessHet	0.12259	mid	0.091069	16	134	0.12259
chr8-007934395-C-A	chr8	7934395	C	A	1551205	ExcessHet	0.30129	eas	0.196544	25	134	0.30129
chr8-007934395-C-G	chr8	7934395	C	G	1551205	ExcessHet	0.0053499	eas	3.6999999999999985e-5	0	134	0.0053499
chr8-007934425-G-A	chr8	7934425	G	A	4445490	ExcessHet	0	none	0	0	134	1e-6
chr8-007934425-G-T	chr8	7934425	G	T	4445490	ExcessHet	0.62253	amr	0.4855069999999994	78	134	0.62253
chr8-007934496-T-A	chr8	7934496	T	A	1894965	ExcessHet	0.34154	sas	0.29317199999999954	46	128	0.34154
chr8-007934513-CG-AG	chr8	7934513	CG	AG	1175	VQSRTrancheINDEL99.00to99.50	0	none	0	1	130	1e-6
chr8-007934513-CG-C	chr8	7934513	CG	C	1175	VQSRTrancheINDEL99.00to99.50	3.019e-5	nfe	2.2000000000000003e-5	0	130	3.019e-5
chr8-007934513-CG-CGAGACTTTG	chr8	7934513	CG	CGAGACTTTG	1175	VQSRTrancheINDEL99.00to99.50	0	none	9e-6	0	130	9e-6
chr8-007934513-CG-TG	chr8	7934513	CG	TG	1175	VQSRTrancheINDEL99.00to99.50	0	none	0	0	130	1e-6
chr8-007934523-G-A	chr8	7934523	G	A	2090077	ExcessHet	0.35627	sas	0.302844	46	132	0.35627
chr8-007934523-G-C	chr8	7934523	G	C	2090077	ExcessHet	1.116e-5	nfe	0	0	132	1.116e-5
chr8-007934527-C-T	chr8	7934527	C	T	3183	VQSRTrancheSNP99.80to99.90	0.0016385	afr	3.6000000000000035e-4	1	132	0.0016385
chr8-007934537-C-T	chr8	7934537	C	T	4854389	ExcessHet	0.59982	amr	0.5268990000000007	77	134	0.59982
chr8-007934543-G-A	chr8	7934543	G	A	11038	PASS	1.135e-5	nfe	0	0	134	1.135e-5
chr8-007934543-G-T	chr8	7934543	G	T	11038	PASS	0.0033648	nfe	0.00186699999999999	2	134	0.0033648
chr8-007934680-TTGTGTGTGTGTCTGTGTGTGTGTGTG-T	chr8	7934680	TTGTGTGTGTGTCTGTGTGTGTGTGTG	T	683201.97	ExcessHet	0	none	9e-6	0	86	9e-6
chr8-007934680-TTGTGTGTGTGTCTGTGTGTGTGTGTG-TTG	chr8	7934680	TTGTGTGTGTGTCTGTGTGTGTGTGTG	TTG	683201.97	ExcessHet	0	none	4.950000000000003e-4	0	86	4.950000000000003e-4
chr8-007934680-TTGTGTGTGTGTCTGTGTGTGTGTGTG-TTGTG	chr8	7934680	TTGTGTGTGTGTCTGTGTGTGTGTGTG	TTGTG	683201.97	ExcessHet	0	none	0.03273000000000001	3	86	0.03273000000000001
chr8-007934680-TTGTGTGTGTGTCTGTGTGTGTGTGTG-TTGTGTG	chr8	7934680	TTGTGTGTGTGTCTGTGTGTGTGTGTG	TTGTGTG	683201.97	ExcessHet	0	none	0.10438300000000002	25	86	0.10438300000000002
chr8-007934680-TTGTGTGTGTGTCTGTGTGTGTGTGTG-TTGTGTGTG	chr8	7934680	TTGTGTGTGTGTCTGTGTGTGTGTGTG	TTGTGTGTG	683201.97	ExcessHet	0	none	2.9400000000000004e-4	0	86	2.9400000000000004e-4
chr8-007934680-TTGTGTGTGTGTCTGTGTGTGTGTGTG-TTGTGTGTGTCTGTGTGTGTGTGTG	chr8	7934680	TTGTGTGTGTGTCTGTGTGTGTGTGTG	TTGTGTGTGTCTGTGTGTGTGTGTG	683201.97	ExcessHet	0	none	3.6999999999999985e-5	0	86	3.6999999999999985e-5
chr8-007934680-TTGTGTGTGTGTCTGTGTGTGTGTGTG-TTGTGTGTGTG	chr8	7934680	TTGTGTGTGTGTCTGTGTGTGTGTGTG	TTGTGTGTGTG	683201.97	ExcessHet	0	none	0	0	86	1e-6
chr8-007934680-TTGTGTGTGTGTCTGTGTGTGTGTGTG-TTGTGTGTGTGTCTGTGTGTGTGTGTGTGTGTCTGTGTGTGTGTGTG	chr8	7934680	TTGTGTGTGTGTCTGTGTGTGTGTGTG	TTGTGTGTGTGTCTGTGTGTGTGTGTGTGTGTCTGTGTGTGTGTGTG	683201.97	ExcessHet	0	none	0	0	86	1e-6
chr8-007934680-TTGTGTGTGTGTCTGTGTGTGTGTGTG-TTGTGTGTGTGTG	chr8	7934680	TTGTGTGTGTGTCTGTGTGTGTGTGTG	TTGTGTGTGTGTG	683201.97	ExcessHet	0	none	0	0	86	1e-6
chr8-007934680-TTGTGTGTGTGTCTGTGTGTGTGTGTG-TTGTGTGTGTGTGTGTCTGTGTGTGTGTGTG	chr8	7934680	TTGTGTGTGTGTCTGTGTGTGTGTGTG	TTGTGTGTGTGTGTGTCTGTGTGTGTGTGTG	683201.97	ExcessHet	0	none	3.6999999999999985e-5	0	86	3.6999999999999985e-5
chr8-007934680-TTGTGTGTGTGTCTGTGTGTGTGTGTG-TTGTGTGTGTGTGTGTGTCTGTGTGTGTGTGTG	chr8	7934680	TTGTGTGTGTGTCTGTGTGTGTGTGTG	TTGTGTGTGTGTGTGTGTCTGTGTGTGTGTGTG	683201.97	ExcessHet	0	none	0	0	86	1e-6
chr8-007934680-TTGTGTGTGTGTCTGTGTGTGTGTGTG-TTGTGTGTGTGTGTGTGTGTGTCTGTGTGTGTGTGTG	chr8	7934680	TTGTGTGTGTGTCTGTGTGTGTGTGTG	TTGTGTGTGTGTGTGTGTGTGTCTGTGTGTGTGTGTG	683201.97	ExcessHet	0	none	0	0	86	1e-6
chr8-007934682-G-*	chr8	7934682	G	*	34	VQSRTrancheSNP99.90to99.95	0	none	0.13940400000000003	28	88	0.13940400000000003
chr8-007934682-G-A	chr8	7934682	G	A	34	VQSRTrancheSNP99.90to99.95	0	none	0	0	88	1e-6
chr8-007934688-GTGTC-*	chr8	7934688	GTGTC	*	189.97	VQSRTrancheINDEL99.50to99.90	0	none	0.13931600000000002	28	86	0.13931600000000002
chr8-007934688-GTGTC-G	chr8	7934688	GTGTC	G	189.97	VQSRTrancheINDEL99.50to99.90	1.652e-5	nfe	9e-6	0	86	1.652e-5
chr8-007934690-GTC-*	chr8	7934690	GTC	*	240.97	VQSRTrancheINDEL99.50to99.90	0	none	0.13937000000000002	28	86	0.13937000000000002
chr8-007934690-GTC-G	chr8	7934690	GTC	G	240.97	VQSRTrancheINDEL99.50to99.90	3.651e-4	sas	3.6999999999999985e-5	0	86	3.651e-4
chr8-007934692-CTGTGTGTGTGTGTG-*	chr8	7934692	CTGTGTGTGTGTGTG	*	1039092	PASS	0	none	0.1286	17	56	0.1286
chr8-007934692-CTGTGTGTGTGTGTG-C	chr8	7934692	CTGTGTGTGTGTGTG	C	1039092	PASS	0	none	0	0	56	1e-6
chr8-007934692-CTGTGTGTGTGTGTG-CTGTGTG	chr8	7934692	CTGTGTGTGTGTGTG	CTGTGTG	1039092	PASS	0	none	1.0799999999999996e-4	0	56	1.0799999999999996e-4
chr8-007934692-CTGTGTGTGTGTGTG-CTGTGTGTG	chr8	7934692	CTGTGTGTGTGTGTG	CTGTGTGTG	1039092	PASS	0	none	0.002488	0	56	0.002488
chr8-007934692-CTGTGTGTGTGTGTG-CTGTGTGTGTG	chr8	7934692	CTGTGTGTGTGTGTG	CTGTGTGTGTG	1039092	PASS	0	none	0.012117	0	56	0.012117
chr8-007934692-CTGTGTGTGTGTGTG-CTGTGTGTGTGTG	chr8	7934692	CTGTGTGTGTGTGTG	CTGTGTGTGTGTG	1039092	PASS	0	none	0.124273	15	56	0.124273
chr8-007934692-CTGTGTGTGTGTGTG-CTGTGTGTGTGTGTGTG	chr8	7934692	CTGTGTGTGTGTGTG	CTGTGTGTGTGTGTGTG	1039092	PASS	0	none	0.01423999999999999	1	56	0.01423999999999999
chr8-007934692-CTGTGTGTGTGTGTG-CTGTGTGTGTGTGTGTGTG	chr8	7934692	CTGTGTGTGTGTGTG	CTGTGTGTGTGTGTGTGTG	1039092	PASS	0	none	0.028477	6	56	0.028477
chr8-007934692-CTGTGTGTGTGTGTG-CTGTGTGTGTGTGTGTGTGTG	chr8	7934692	CTGTGTGTGTGTGTG	CTGTGTGTGTGTGTGTGTGTG	1039092	PASS	0	none	0.01413499999999998	1	56	0.01413499999999998
chr8-007934692-CTGTGTGTGTGTGTG-CTGTGTGTGTGTGTGTGTGTGTG	chr8	7934692	CTGTGTGTGTGTGTG	CTGTGTGTGTGTGTGTGTGTGTG	1039092	PASS	0	none	0.00898399999999999	3	56	0.00898399999999999
chr8-007934692-CTGTGTGTGTGTGTG-CTGTGTGTGTGTGTGTGTGTGTGTG	chr8	7934692	CTGTGTGTGTGTGTG	CTGTGTGTGTGTGTGTGTGTGTGTG	1039092	PASS	0	none	0.004976	0	56	0.004976
chr8-007934692-CTGTGTGTGTGTGTG-CTGTGTGTGTGTGTGTGTGTGTGTGTG	chr8	7934692	CTGTGTGTGTGTGTG	CTGTGTGTGTGTGTGTGTGTGTGTGTG	1039092	PASS	0	none	0.003167	0	56	0.003167
chr8-007934692-CTGTGTGTGTGTGTG-CTGTGTGTGTGTGTGTGTGTGTGTGTGTG	chr8	7934692	CTGTGTGTGTGTGTG	CTGTGTGTGTGTGTGTGTGTGTGTGTGTG	1039092	PASS	0	none	0.00174199999999999	0	56	0.00174199999999999
chr8-007934692-CTGTGTGTGTGTGTG-CTGTGTGTGTGTGTGTGTGTGTGTGTGTGTG	chr8	7934692	CTGTGTGTGTGTGTG	CTGTGTGTGTGTGTGTGTGTGTGTGTGTGTG	1039092	PASS	0	none	0.002138	0	56	0.002138
chr8-007934692-CTGTGTGTGTGTGTG-CTGTGTGTGTGTGTGTGTGTGTGTGTGTGTGTG	chr8	7934692	CTGTGTGTGTGTGTG	CTGTGTGTGTGTGTGTGTGTGTGTGTGTGTGTG	1039092	PASS	0	none	0.00115599999999999	0	56	0.00115599999999999
chr8-007934692-CTGTGTGTGTGTGTG-CTGTGTGTGTGTGTGTGTGTGTGTGTGTGTGTGTG	chr8	7934692	CTGTGTGTGTGTGTG	CTGTGTGTGTGTGTGTGTGTGTGTGTGTGTGTGTG	1039092	PASS	0	none	2.09e-4	0	56	2.09e-4
chr8-007934692-CTGTGTGTGTGTGTG-CTGTGTGTGTGTGTGTGTGTGTGTGTGTGTGTGTGTG	chr8	7934692	CTGTGTGTGTGTGTG	CTGTGTGTGTGTGTGTGTGTGTGTGTGTGTGTGTGTG	1039092	PASS	0	none	1.0799999999999996e-4	0	56	1.0799999999999996e-4
chr8-007934692-CTGTGTGTGTGTGTG-GTGTGTGTGTGTGTG	chr8	7934692	CTGTGTGTGTGTGTG	GTGTGTGTGTGTGTG	1039092	PASS	0	none	0.02243800000000002	0	56	0.02243800000000002
chr8-007934692-CTGTGTGTGTGTGTG-TTGTGTGTGTGTGTG	chr8	7934692	CTGTGTGTGTGTGTG	TTGTGTGTGTGTGTG	1039092	PASS	0	none	0	0	56	1e-6
chr8-007934694-G-*	chr8	7934694	G	*	161	PASS	0	none	0.249401	15	38	0.249401
chr8-007934694-G-C	chr8	7934694	G	C	161	PASS	0	none	1e-5	0	38	1e-5
chr8-007934694-G-GTGTGTGTGTGTGTGTGTC	chr8	7934694	G	GTGTGTGTGTGTGTGTGTC	161	PASS	0	none	3.899999999999998e-5	0	38	3.899999999999998e-5
chr8-007934696-G-*	chr8	7934696	G	*	238	VQSRTrancheINDEL95.00to96.00	0	none	0.11692700000000004	4	16	0.11692700000000004
chr8-007934696-G-C	chr8	7934696	G	C	238	VQSRTrancheINDEL95.00to96.00	0	none	1.1999999999999998e-4	0	16	1.1999999999999998e-4
chr8-007934696-G-GTGTT	chr8	7934696	G	GTGTT	238	VQSRTrancheINDEL95.00to96.00	4.7e-5	nfe	0	0	16	4.7e-5
chr8-007934698-G-*	chr8	7934698	G	*	2553	PASS	0	none	0.100623	4	26	0.100623
chr8-007934698-G-C	chr8	7934698	G	C	2553	PASS	6.2802e-4	afr	2.8000000000000046e-4	0	26	6.2802e-4
chr8-007938812-A-G	chr8	7938812	A	G	119664	PASS	0.027122	mid	0.023224	4	98	0.027122
chr8-007938851-A-G	chr8	7938851	A	G	16822	PASS	0.0023339	nfe	0.002163	1	104	0.0023339
chr8-007949076-T-A	chr8	7949076	T	A	610974	PASS	0	none	3.6999999999999985e-5	0	0	3.6999999999999985e-5
chr8-007949076-T-C	chr8	7949076	T	C	610974	PASS	0.88669	sas	0.28109699999999976	0	0	0.88669
chr8-007949288-A-T	chr8	7949288	A	T	12043	PASS	0.0019744	eas	0.006436	0	68	0.006436
chr8-007949368-C-G	chr8	7949368	C	G	1996763	PASS	0.9764	nfe	0.4192559999999997	27	28	0.9764
chr8-007949963-C-A	chr8	7949963	C	A	171	VQSRTrancheSNP99.90to99.95	0	none	0	1	54	1e-6
chr8-007949963-C-T	chr8	7949963	C	T	171	VQSRTrancheSNP99.90to99.95	0	none	0	0	54	1e-6
chr8-007950105-T-A	chr8	7950105	T	A	59541	VQSRTrancheSNP99.70to99.80	0.016129	nfe	0.041599	0	76	0.041599
chr8-007950105-T-C	chr8	7950105	T	C	59541	VQSRTrancheSNP99.70to99.80	0	none	9e-6	0	76	9e-6
chr8-007950105-T-G	chr8	7950105	T	G	59541	VQSRTrancheSNP99.70to99.80	0	none	9e-6	0	76	9e-6
chr8-007950589-A-C	chr8	7950589	A	C	2423	PASS	0	none	0	0	48	1e-6
chr8-007950589-A-G	chr8	7950589	A	G	2423	PASS	4.817e-5	nfe	0.001961	0	48	0.001961
chr8-007950604-CT-C	chr8	7950604	CT	C	488462	VQSRTrancheINDEL99.50to99.90	0	none	0	0	58	1e-6
chr8-007950604-CT-TT	chr8	7950604	CT	TT	488462	VQSRTrancheINDEL99.50to99.90	0	none	0.06028900000000001	5	58	0.06028900000000001
chr8-007950697-A-T	chr8	7950697	A	T	1147302	PASS	0.32929	afr	0.05925600000000002	7	80	0.32929
chr8-007950801-G-A	chr8	7950801	G	A	227985	PASS	0.076132	nfe	0.02818200000000001	1	72	0.076132
chr8-007951751-G-T	chr8	7951751	G	T	45609	PASS	0.04423	amr	0.020974	0	0	0.04423
chr8-007951758-T-C	chr8	7951758	T	C	50683	PASS	0.052278	nfe	0.02134300000000001	0	0	0.052278
chr8-007951851-G-A	chr8	7951851	G	A	65702	VQSRTrancheSNP99.80to99.90	0.12814	afr	0.020924	0	4	0.12814
chr8-007951906-G-A	chr8	7951906	G	A	984	VQSRTrancheSNP99.80to99.90	5.5934e-4	eas	5.850000000000005e-4	0	8	5.850000000000005e-4
chr8-007951919-G-A	chr8	7951919	G	A	31147	PASS	0.043422	afr	0.01800500000000001	0	8	0.043422
chr8-007952083-C-T	chr8	7952083	C	T	24293	VQSRTrancheSNP99.80to99.90	0.019368	nfe	0.005603	2	8	0.019368
chr8-007952366-T-A	chr8	7952366	T	A	34	PASS	0	none	9e-6	0	0	9e-6
chr8-007952366-T-G	chr8	7952366	T	G	34	PASS	0	none	9e-6	0	0	9e-6
chr8-007952376-C-T	chr8	7952376	C	T	24694	VQSRTrancheSNP99.80to99.90	0	none	0.01913200000000001	0	0	0.01913200000000001
chr8-007952529-T-G	chr8	7952529	T	G	4422	VQSRTrancheSNP99.90to99.95	0.015211	nfe	0.00120099999999999	1	4	0.015211
chr8-007967548-GT-G	chr8	7967548	GT	G	16196.97	VQSRTrancheINDEL99.50to99.90	0.051105	eas	0.005961	0	0	0.051105
chr8-007967574-T-C	chr8	7967574	T	C	157801	VQSRTrancheSNP99.80to99.90	0.58531	sas	0.07323800000000001	0	0	0.58531
chr8-007967754-C-T	chr8	7967754	C	T	925379	VQSRTrancheSNP99.90to99.95	0.95214	sas	0.12662900000000002	6	6	0.95214
chr8-007968040-A-T	chr8	7968040	A	T	592127	VQSRTrancheSNP99.80to99.90	0.59449	sas	0.02608	4	20	0.59449
chr8-007968154-G-A	chr8	7968154	G	A	158256	VQSRTrancheSNP99.80to99.90	0.52177	eas	0.01667	4	18	0.52177
chr8-007968192-A-T	chr8	7968192	A	T	59329	PASS	0.022178	afr	0.0317	0	0	0.0317
chr8-007968314-C-A	chr8	7968314	C	A	30558	PASS	0	none	0	0	10	1e-6
chr8-007968314-C-T	chr8	7968314	C	T	30558	PASS	0.016011	nfe	0.01010299999999999	1	10	0.016011
chr8-007968402-C-A	chr8	7968402	C	A	649829	PASS	2.766e-5	nfe	9e-6	0	76	2.766e-5
chr8-007968402-C-T	chr8	7968402	C	T	649829	PASS	0.1872	afr	0.079089	7	76	0.1872
chr8-007968445-G-A	chr8	7968445	G	A	9017	VQSRTrancheSNP99.90to99.95	0.0065656	afr	0.00141999999999999	1	32	0.0065656
chr8-007968445-G-T	chr8	7968445	G	T	9017	VQSRTrancheSNP99.90to99.95	1.0742e-4	eas	0	0	32	1.0742e-4
chr8-007968474-C-T	chr8	7968474	C	T	83581	VQSRTrancheSNP99.80to99.90	0.072582	afr	0.01045299999999999	2	50	0.072582
chr8-007968539-C-A	chr8	7968539	C	A	913562	VQSRTrancheSNP99.80to99.90	1.08e-6	nfe	0	0	120	1.08e-6
chr8-007968539-C-G	chr8	7968539	C	G	913562	VQSRTrancheSNP99.80to99.90	0.23116	afr	0.06448300000000001	9	120	0.23116
chr8-007968539-C-T	chr8	7968539	C	T	913562	VQSRTrancheSNP99.80to99.90	1.08e-6	nfe	0	0	120	1.08e-6
chr8-007968547-C-T	chr8	7968547	C	T	121	VQSRTrancheSNP99.80to99.90	2.37e-6	nfe	0	1	120	2.37e-6
chr8-007968664-GCTC-ACTC	chr8	7968664	GCTC	ACTC	320489	PASS	0	none	0.17794700000000002	0	0	0.17794700000000002
chr8-007968664-GCTC-CCTC	chr8	7968664	GCTC	CCTC	320489	PASS	0	none	8.180000000000003e-4	0	0	8.180000000000003e-4
chr8-007968664-GCTC-G	chr8	7968664	GCTC	G	320489	PASS	0	none	0	0	0	1e-6
chr8-007968664-GCTC-GTC	chr8	7968664	GCTC	GTC	320489	PASS	0	none	6.999999999999998e-5	0	0	6.999999999999998e-5
chr8-007968664-GCTC-TCTC	chr8	7968664	GCTC	TCTC	320489	PASS	0	none	6.999999999999998e-5	0	0	6.999999999999998e-5
chr8-007971546-C-G	chr8	7971546	C	G	2555597	VQSRTrancheSNP99.70to99.80	0.9702	sas	0.13055100000000003	14	16	0.9702
chr8-007971548-C-T	chr8	7971548	C	T	2003514	VQSRTrancheSNP99.80to99.90	0.68388	nfe	0.091687	10	16	0.68388
chr8-007971590-G-*	chr8	7971590	G	*	1703655	PASS	0	none	9e-6	0	16	9e-6
chr8-007971590-G-A	chr8	7971590	G	A	1703655	PASS	0.68519	nfe	0.091473	10	16	0.68519
chr8-007971610-TTGTG-T	chr8	7971610	TTGTG	T	173199.97	ExcessHet	2.83e-4	nfe	8.900000000000005e-4	0	12	8.900000000000005e-4
chr8-007971610-TTGTG-TTG	chr8	7971610	TTGTG	TTG	173199.97	ExcessHet	0	none	0.04878600000000001	4	12	0.04878600000000001
chr8-007971610-TTGTG-TTGTGTG	chr8	7971610	TTGTG	TTGTGTG	173199.97	ExcessHet	0	none	0	0	12	1e-6
chr8-007971610-TTGTG-TTGTGTGTG	chr8	7971610	TTGTG	TTGTGTGTG	173199.97	ExcessHet	0	none	9e-6	0	12	9e-6
chr8-007971610-TTGTG-TTGTGTGTGTG	chr8	7971610	TTGTG	TTGTGTGTGTG	173199.97	ExcessHet	0	none	9e-6	0	12	9e-6
chr8-007971657-C-G	chr8	7971657	C	G	2134269	VQSRTrancheSNP99.70to99.80	0.97014	sas	0.12521600000000002	16	16	0.97014
chr8-007971773-G-A	chr8	7971773	G	A	2175734	VQSRTrancheSNP99.80to99.90	0.68531	nfe	0.092035	10	16	0.68531
chr8-007971773-G-C	chr8	7971773	G	C	2175734	VQSRTrancheSNP99.80to99.90	0	none	0	0	16	1e-6
chr8-007971773-G-T	chr8	7971773	G	T	2175734	VQSRTrancheSNP99.80to99.90	0	none	9e-6	0	16	9e-6
chr8-007971779-A-G	chr8	7971779	A	G	2826154	VQSRTrancheSNP99.80to99.90	0.97033	sas	0.12921000000000002	14	16	0.97033
chr8-007971866-A-G	chr8	7971866	A	G	846552	VQSRTrancheSNP99.80to99.90	0.69545	sas	0.03590200000000001	4	16	0.69545
chr8-007971927-G-C	chr8	7971927	G	C	1151036	VQSRTrancheSNP99.80to99.90	0.69344	sas	0.036166	4	14	0.69344
chr8-007971934-G-A	chr8	7971934	G	A	1147567	VQSRTrancheSNP99.80to99.90	0	none	2.2000000000000003e-5	0	14	2.2000000000000003e-5
chr8-007971934-G-T	chr8	7971934	G	T	1147567	VQSRTrancheSNP99.80to99.90	0.69295	sas	0.036166	4	14	0.69295
chr8-007971935-G-A	chr8	7971935	G	A	1664071	PASS	0.68054	nfe	0.07209100000000002	10	14	0.68054
chr8-007971966-C-G	chr8	7971966	C	G	3133961	VQSRTrancheSNP99.70to99.80	0.96855	sas	0.133278	14	14	0.96855
chr8-007972017-G-A	chr8	7972017	G	A	2132061	PASS	0.67877	nfe	0.09449100000000002	10	14	0.67877
chr8-007972049-G-C	chr8	7972049	G	C	4089	PASS	6.9589e-4	sas	0.003868	0	14	0.003868
chr8-007972072-A-G	chr8	7972072	A	G	50315	PASS	0.069274	eas	0.01200699999999999	0	14	0.069274
chr8-007972258-G-A	chr8	7972258	G	A	6475743	PASS	0.64957	nfe	0.07557100000000001	10	18	0.64957
chr8-007972403-C-G	chr8	7972403	C	G	2099259	PASS	0.9755	eas	0.138381	16	16	0.9755
chr8-007972403-C-T	chr8	7972403	C	T	2099259	PASS	0	none	3.6999999999999985e-5	0	16	3.6999999999999985e-5
chr8-007972417-G-T	chr8	7972417	G	T	3037082	PASS	0.97487	eas	0.14114400000000002	16	16	0.97487
chr8-007972423-G-A	chr8	7972423	G	A	2972142	PASS	0.97412	eas	0.14098300000000002	16	16	0.97412
chr8-007972496-G-T	chr8	7972496	G	T	947360	PASS	0.96448	eas	0.12997300000000003	12	12	0.96448
chr8-007972775-T-C	chr8	7972775	T	C	1051999	PASS	0.5508	eas	0.02270000000000001	4	20	0.5508
chr8-007973018-C-*	chr8	7973018	C	*	398	VQSRTrancheSNP99.80to99.90	0	none	1.27e-4	0	0	1.27e-4
chr8-007973018-C-T	chr8	7973018	C	T	398	VQSRTrancheSNP99.80to99.90	0	none	1.6699999999999994e-4	0	0	1.6699999999999994e-4
chr8-007973023-A-C	chr8	7973023	A	C	45025	VQSRTrancheSNP99.95to100.00	0.003942	nfe	0.00942499999999999	0	0	0.00942499999999999
chr8-007973023-A-T	chr8	7973023	A	T	45025	VQSRTrancheSNP99.95to100.00	0	none	3.6999999999999985e-5	0	0	3.6999999999999985e-5
chr8-007973033-C-G	chr8	7973033	C	G	71764	VQSRTrancheSNP99.80to99.90	0.0021406	sas	0.02680600000000001	0	0	0.02680600000000001
chr8-007973068-A-G	chr8	7973068	A	G	460073	PASS	0.90351	sas	0.10808000000000002	2	2	0.90351
chr8-007973108-A-T	chr8	7973108	A	T	631096	VQSRTrancheSNP99.70to99.80	0.61524	sas	0.036213	4	8	0.61524
chr8-007973187-G-A	chr8	7973187	G	A	465803	PASS	0.059237	mid	0.05952000000000002	4	12	0.05952000000000002
chr8-007973187-G-C	chr8	7973187	G	C	465803	PASS	0	none	9e-6	0	12	9e-6
chr8-007973275-A-C	chr8	7973275	A	C	1112664	PASS	0.19221	mid	0.06683600000000002	8	16	0.19221
chr8-007973323-CGAGA-C	chr8	7973323	CGAGA	C	434689	VQSRTrancheINDEL99.00to99.50	0	none	1.47e-4	0	18	1.47e-4
chr8-007973323-CGAGA-CGA	chr8	7973323	CGAGA	CGA	434689	VQSRTrancheINDEL99.00to99.50	0	none	0.01908900000000002	4	18	0.01908900000000002
chr8-007973323-CGAGA-TGAGA	chr8	7973323	CGAGA	TGAGA	434689	VQSRTrancheINDEL99.00to99.50	0	none	3.6999999999999985e-5	0	18	3.6999999999999985e-5
chr8-007973324-G-*	chr8	7973324	G	*	125630	PASS	0	none	0.01935200000000001	4	18	0.01935200000000001
chr8-007973324-G-A	chr8	7973324	G	A	125630	PASS	0.53721	nfe	0.04193200000000001	0	18	0.53721
chr8-007973324-G-C	chr8	7973324	G	C	125630	PASS	7.18e-6	nfe	9e-6	0	18	9e-6
chr8-007973391-T-*	chr8	7973391	T	*	1595587	PASS	0	none	9e-6	0	10	9e-6
chr8-007973391-T-A	chr8	7973391	T	A	1595587	PASS	0	none	0	0	10	1e-6
chr8-007973391-T-C	chr8	7973391	T	C	1595587	PASS	0.96746	sas	0.149409	10	10	0.96746
chr8-007976293-GGTGT-G	chr8	7976293	GGTGT	G	34241	VQSRTrancheINDEL99.50to99.90	0	none	2.93e-4	0	10	2.93e-4
chr8-007976293-GGTGT-GGT	chr8	7976293	GGTGT	GGT	34241	VQSRTrancheINDEL99.50to99.90	0	none	0.01441099999999999	1	10	0.01441099999999999
chr8-007976293-GGTGT-GGTGTGT	chr8	7976293	GGTGT	GGTGTGT	34241	VQSRTrancheINDEL99.50to99.90	0	none	4.480000000000004e-4	0	10	4.480000000000004e-4
chr8-007976293-GGTGT-TGTGT	chr8	7976293	GGTGT	TGTGT	34241	VQSRTrancheINDEL99.50to99.90	0	none	8.9e-5	0	10	8.9e-5
chr8-007976294-GT-*	chr8	7976294	GT	*	2640	VQSRTrancheINDEL99.50to99.90	0	none	0.01485699999999998	1	10	0.01485699999999998
chr8-007976294-GT-AT	chr8	7976294	GT	AT	2640	VQSRTrancheINDEL99.50to99.90	0	none	2.2000000000000003e-5	0	10	2.2000000000000003e-5
chr8-007976294-GT-G	chr8	7976294	GT	G	2640	VQSRTrancheINDEL99.50to99.90	7.132e-5	sas	3.3700000000000044e-4	0	10	3.3700000000000044e-4
chr8-007976295-T-*	chr8	7976295	T	*	220711	PASS	0	none	0.01522399999999999	1	10	0.01522399999999999
chr8-007976295-T-G	chr8	7976295	T	G	220711	PASS	0.24978	sas	0.00787199999999998	0	10	0.24978
chr8-007976378-A-G	chr8	7976378	A	G	313874	PASS	0.0092288	amr	0.194846	0	12	0.194846
chr8-007976666-G-C	chr8	7976666	G	C	375431	PASS	0.056207	eas	0.02032300000000001	1	12	0.056207
chr8-007976907-G-A	chr8	7976907	G	A	15637	VQSRTrancheSNP99.80to99.90	9.8615e-4	eas	0.005399	2	18	0.005399
chr8-007976919-A-G	chr8	7976919	A	G	99139	PASS	0.40818	eas	0.006839	2	18	0.40818
chr8-007976986-G-A	chr8	7976986	G	A	69192	PASS	0.26528	eas	0.004861	2	16	0.26528
chr8-007976990-G-A	chr8	7976990	G	A	6602	VQSRTrancheSNP99.80to99.90	0.001135	eas	0.004096	0	16	0.004096
chr8-007976992-C-T	chr8	7976992	C	T	341641	VQSRTrancheSNP99.80to99.90	0.2104	eas	0.01151199999999998	0	16	0.2104
chr8-007977160-G-A	chr8	7977160	G	A	324628	VQSRTrancheSNP99.80to99.90	0.11814	afr	0.00671	1	14	0.11814
chr8-007977665-G-A	chr8	7977665	G	A	183530	VQSRTrancheSNP99.80to99.90	0.12403	afr	0.00738	1	12	0.12403
chr8-007977915-C-T	chr8	7977915	C	T	471503	VQSRTrancheSNP99.80to99.90	0.83475	nfe	0.06612400000000003	4	6	0.83475
chr8-007977977-A-G	chr8	7977977	A	G	259435	PASS	0.51203	sas	0.07291800000000001	0	0	0.51203
chr8-007978114-C-A	chr8	7978114	C	A	54958	VQSRTrancheSNP99.80to99.90	0.059681	afr	0.01075099999999998	0	0	0.059681
chr8-007978124-T-A	chr8	7978124	T	A	548410	PASS	0	none	0	0	0	1e-6
chr8-007978124-T-C	chr8	7978124	T	C	548410	PASS	0	none	6.999999999999998e-5	0	0	6.999999999999998e-5
chr8-007978124-T-G	chr8	7978124	T	G	548410	PASS	0.94581	nfe	0.123045	0	0	0.94581
chr8-008011886-A-G	chr8	8011886	A	G	11978	PASS	0.027476	amr	0.003613	0	0	0.027476
chr8-008011890-T-A	chr8	8011890	T	A	20471	PASS	0	none	9e-6	0	0	9e-6
chr8-008011890-T-C	chr8	8011890	T	C	20471	PASS	0.061039	amr	0.007042	0	0	0.061039
chr8-008011996-A-C	chr8	8011996	A	C	747752	VQSRTrancheSNP99.70to99.80	0.0036637	afr	1.0699999999999996e-4	0	0	0.0036637
chr8-008011996-A-G	chr8	8011996	A	G	747752	VQSRTrancheSNP99.70to99.80	0.66567	nfe	0.098253	0	0	0.66567
chr8-008012020-C-T	chr8	8012020	C	T	398698	PASS	0.098663	eas	0.192446	0	0	0.192446
chr8-008012112-C-T	chr8	8012112	C	T	542448	VQSRTrancheSNP99.80to99.90	0.22861	afr	0.10037200000000002	0	2	0.22861
chr8-008012126-C-A	chr8	8012126	C	A	18204	PASS	0.010447	amr	0.003209	1	4	0.010447
chr8-008012126-C-T	chr8	8012126	C	T	18204	PASS	0	none	0	0	4	1e-6
chr8-008012130-T-C	chr8	8012130	T	C	7145	PASS	0.002819	nfe	7.950000000000004e-4	1	4	0.002819
chr8-008012133-G-A	chr8	8012133	G	A	6953	VQSRTrancheSNP99.70to99.80	0	none	0	0	4	1e-6
chr8-008012133-G-C	chr8	8012133	G	C	6953	VQSRTrancheSNP99.70to99.80	0.0028995	nfe	7.950000000000004e-4	1	4	0.0028995
chr8-008012136-A-C	chr8	8012136	A	C	11128	PASS	0.013878	eas	7.950000000000004e-4	1	4	0.013878
chr8-008012136-A-G	chr8	8012136	A	G	11128	PASS	0.0041108	sas	5.39e-4	0	4	0.0041108
chr8-008012142-C-G	chr8	8012142	C	G	2006321	PASS	0.0032787	sas	9e-6	0	2	0.0032787
chr8-008012142-C-T	chr8	8012142	C	T	2006321	PASS	0.97216	nfe	0.4794839999999995	2	2	0.97216
chr8-008012162-T-C	chr8	8012162	T	C	53608	PASS	0.016182	amr	0.01422499999999999	0	2	0.016182
chr8-008012184-T-C	chr8	8012184	T	C	91619	PASS	0.063464	afr	0.00932199999999998	2	4	0.063464
chr8-008012187-T-C	chr8	8012187	T	C	90180	PASS	0.064232	afr	0.00932199999999998	2	4	0.064232
chr8-008012223-C-G	chr8	8012223	C	G	116500	VQSRTrancheSNP99.80to99.90	0.074571	eas	0.03546800000000001	1	6	0.074571
chr8-008012237-A-T	chr8	8012237	A	T	33365	VQSRTrancheSNP99.80to99.90	0.01572	sas	0.005167	0	8	0.01572
chr8-008012241-A-G	chr8	8012241	A	G	33156	VQSRTrancheSNP99.80to99.90	0.016046	sas	0.005065	0	8	0.016046
chr8-008012247-G-C	chr8	8012247	G	C	135	PASS	0.001609	nfe	1.0699999999999996e-4	0	8	0.001609
chr8-008012256-C-G	chr8	8012256	C	G	1957068	VQSRTrancheSNP99.80to99.90	0.89667	nfe	0.118758	7	8	0.89667
chr8-008012430-G-C	chr8	8012430	G	C	45048	PASS	0.02329699999999999	nfe	0.01093299999999999	0	0	0.02329699999999999
chr8-008012458-T-C	chr8	8012458	T	C	57433	VQSRTrancheSNP99.90to99.95	0.017322	nfe	0.01247299999999999	0	2	0.017322
chr8-008012468-G-A	chr8	8012468	G	A	64235	VQSRTrancheSNP99.80to99.90	0.029716	mid	0.01370199999999999	0	4	0.029716
chr8-008012584-T-C	chr8	8012584	T	C	225316	PASS	0.4603	eas	0.119448	0	6	0.4603
chr8-008012637-C-G	chr8	8012637	C	G	59846	VQSRTrancheSNP99.80to99.90	0.20372	eas	0.02060700000000001	0	2	0.20372
chr8-008012657-T-G	chr8	8012657	T	G	10913	PASS	0.08884	eas	0.005115	0	0	0.08884
chr8-008012680-A-*	chr8	8012680	A	*	470855	PASS	0	none	2.2000000000000003e-5	0	0	2.2000000000000003e-5
chr8-008012680-A-G	chr8	8012680	A	G	470855	PASS	0.86182	sas	0.09351900000000002	0	0	0.86182
chr8-008012681-A-*	chr8	8012681	A	*	471086	PASS	0	none	2.2000000000000003e-5	0	0	2.2000000000000003e-5
chr8-008012681-A-C	chr8	8012681	A	C	471086	PASS	0	none	9e-6	0	0	9e-6
chr8-008012681-A-T	chr8	8012681	A	T	471086	PASS	0.86371	sas	0.09370600000000004	0	0	0.86371
chr8-008012713-G-T	chr8	8012713	G	T	2222414	VQSRTrancheSNP99.70to99.80	0.50726	nfe	0.11656100000000004	6	8	0.50726
chr8-008012715-C-T	chr8	8012715	C	T	73136	VQSRTrancheSNP99.80to99.90	0.027364	nfe	0.01223999999999998	0	8	0.027364
chr8-008012754-A-*	chr8	8012754	A	*	655095	PASS	0	none	6.310000000000003e-4	0	10	6.310000000000003e-4
chr8-008012754-A-G	chr8	8012754	A	G	655095	PASS	0.26833	afr	0.04102000000000001	0	10	0.26833
chr8-008012876-C-A	chr8	8012876	C	A	226977	VQSRTrancheSNP99.70to99.80	0	none	9e-6	0	20	9e-6
chr8-008012876-C-T	chr8	8012876	C	T	226977	VQSRTrancheSNP99.70to99.80	0.056285	amr	0.04198800000000002	0	20	0.056285
chr8-008012878-C-T	chr8	8012878	C	T	226721	VQSRTrancheSNP99.80to99.90	0.038217	amr	0.04212000000000002	0	20	0.04212000000000002
chr8-008012883-C-T	chr8	8012883	C	T	109743	VQSRTrancheSNP99.80to99.90	0.0081864	nfe	0.027406	0	26	0.027406
chr8-008012901-C-T	chr8	8012901	C	T	130989	VQSRTrancheSNP99.80to99.90	0.054806	sas	0.01830300000000001	1	26	0.054806
chr8-008012917-C-T	chr8	8012917	C	T	106926	PASS	0.044285	mid	0.01486299999999998	1	26	0.044285
chr8-008012924-C-A	chr8	8012924	C	A	64727	VQSRTrancheSNP99.80to99.90	0	none	0	0	22	1e-6
chr8-008012924-C-T	chr8	8012924	C	T	64727	VQSRTrancheSNP99.80to99.90	0.030225	eas	0.034555	0	22	0.034555
chr8-008012936-T-A	chr8	8012936	T	A	115940	PASS	4.2373e-4	eas	7.950000000000004e-4	0	26	7.950000000000004e-4
chr8-008012936-T-C	chr8	8012936	T	C	115940	PASS	0.032679	mid	0.01946100000000001	1	26	0.032679
chr8-008012953-G-A	chr8	8012953	G	A	188131	PASS	0.028276	nfe	0.05301500000000001	0	28	0.05301500000000001
chr8-008012953-G-T	chr8	8012953	G	T	188131	PASS	0	none	9e-6	0	28	9e-6
chr8-008012973-C-A	chr8	8012973	C	A	513463	PASS	0	none	9e-6	0	26	9e-6
chr8-008012973-C-G	chr8	8012973	C	G	513463	PASS	0.10995	amr	0.077057	1	26	0.10995
chr8-008012976-G-A	chr8	8012976	G	A	514275	PASS	0.11271	eas	0.07721700000000002	1	26	0.11271
chr8-008012977-C-A	chr8	8012977	C	A	795549	VQSRTrancheSNP99.80to99.90	0.054991	sas	0.02753700000000002	2	24	0.054991
chr8-008012977-C-T	chr8	8012977	C	T	795549	VQSRTrancheSNP99.80to99.90	0.11391	eas	0.076545	1	24	0.11391
chr8-008013010-C-A	chr8	8013010	C	A	233657	VQSRTrancheSNP99.90to99.95	0.09758	sas	0.022063	1	14	0.09758
chr8-008013010-C-T	chr8	8013010	C	T	233657	VQSRTrancheSNP99.90to99.95	0	none	0	0	14	1e-6
chr8-008013026-G-A	chr8	8013026	G	A	25824	VQSRTrancheSNP99.80to99.90	0.010471	eas	0.01953400000000001	0	14	0.01953400000000001
chr8-008013039-G-C	chr8	8013039	G	C	139901	VQSRTrancheSNP99.80to99.90	0.085682	sas	0.02248400000000002	0	12	0.085682
chr8-008013078-C-G	chr8	8013078	C	G	473832	VQSRTrancheSNP99.90to99.95	0.34718	eas	0.10089200000000002	2	6	0.34718
chr8-008013078-C-T	chr8	8013078	C	T	473832	VQSRTrancheSNP99.90to99.95	7.93e-6	nfe	9e-6	0	6	9e-6
chr8-008013088-G-A	chr8	8013088	G	A	504205	VQSRTrancheSNP99.80to99.90	0.53255	eas	0.10163600000000002	2	4	0.53255
chr8-008013088-G-T	chr8	8013088	G	T	504205	VQSRTrancheSNP99.80to99.90	0	none	0	0	4	1e-6
chr8-008013126-G-A	chr8	8013126	G	A	139870	VQSRTrancheSNP99.90to99.95	0.060818	nfe	0.05678300000000002	0	0	0.060818
chr8-008013137-C-T	chr8	8013137	C	T	155507	VQSRTrancheSNP99.80to99.90	0.16919	eas	0.07222300000000001	0	0	0.16919
chr8-008013148-G-A	chr8	8013148	G	A	61634	VQSRTrancheSNP99.80to99.90	0.021872	mid	0.03572800000000001	0	0	0.03572800000000001
chr8-008013160-A-T	chr8	8013160	A	T	214877	VQSRTrancheSNP99.90to99.95	0.2808	nfe	0.04209800000000002	0	0	0.2808
chr8-008013161-G-A	chr8	8013161	G	A	90401	VQSRTrancheSNP99.70to99.80	5.029e-5	nfe	2.2000000000000003e-5	0	2	5.029e-5
chr8-008013161-G-C	chr8	8013161	G	C	90401	VQSRTrancheSNP99.70to99.80	0	none	0	0	2	1e-6
chr8-008013161-G-T	chr8	8013161	G	T	90401	VQSRTrancheSNP99.70to99.80	0.010292	nfe	0.04018800000000002	0	2	0.04018800000000002
chr8-008013167-G-A	chr8	8013167	G	A	106914	VQSRTrancheSNP99.70to99.80	0.026835	eas	0.049225	0	2	0.049225
chr8-008019756-C-*	chr8	8019756	C	*	9526	VQSRTrancheSNP99.80to99.90	0	none	2.2000000000000003e-5	0	92	2.2000000000000003e-5
chr8-008019756-C-A	chr8	8019756	C	A	9526	VQSRTrancheSNP99.80to99.90	0.0014635	nfe	0.00134899999999999	1	92	0.0014635
chr8-008019756-C-T	chr8	8019756	C	T	9526	VQSRTrancheSNP99.80to99.90	2.5113e-4	nfe	4.04e-4	0	92	4.04e-4
chr8-008019764-G-A	chr8	8019764	G	A	669458	ExcessHet	3.651e-5	amr	9e-6	0	68	3.651e-5
chr8-008019764-G-C	chr8	8019764	G	C	669458	ExcessHet	0.18915	sas	0.132534	14	68	0.18915
chr8-008019764-G-T	chr8	8019764	G	T	669458	ExcessHet	0	none	0	0	68	1e-6
chr8-008019879-G-A	chr8	8019879	G	A	487429	ExcessHet	0.044749	sas	0.05026100000000002	4	98	0.05026100000000002
chr8-008019880-C-T	chr8	8019880	C	T	4602133	ExcessHet	0.38043	eas	0.17451200000000003	31	108	0.38043
chr8-008019893-G-A	chr8	8019893	G	A	161088	VQSRTrancheSNP99.70to99.80	0.017508	sas	0.017501	2	108	0.017508
chr8-008019893-G-T	chr8	8019893	G	T	161088	VQSRTrancheSNP99.70to99.80	0.0025572	afr	0.00132499999999999	0	108	0.0025572
chr8-008020009-G-C	chr8	8020009	G	C	3091953	ExcessHet	0.0901	nfe	0.090919	14	106	0.090919
chr8-008020012-C-G	chr8	8020012	C	G	14633458	ExcessHet	0.28862	eas	0.198037	30	106	0.28862
chr8-008020076-G-C	chr8	8020076	G	C	75645	VQSRTrancheSNP99.90to99.95	8.7369e-4	amr	0.002739	1	110	0.002739
chr8-008020124-G-A	chr8	8020124	G	A	35144	VQSRTrancheSNP99.80to99.90	9.5906e-4	eas	0.00130099999999999	1	108	0.00130099999999999
chr8-008020154-G-A	chr8	8020154	G	A	599777	VQSRTrancheSNP99.80to99.90	1.21e-6	nfe	2.2000000000000003e-5	0	106	2.2000000000000003e-5
chr8-008020154-G-T	chr8	8020154	G	T	599777	VQSRTrancheSNP99.80to99.90	0.046206	nfe	0.02156300000000001	3	106	0.046206
chr8-008020249-C-G	chr8	8020249	C	G	106137	VQSRTrancheSNP99.90to99.95	9.0792e-4	nfe	0.005515	1	110	0.005515
chr8-008020260-C-A	chr8	8020260	C	A	1031777	VQSRTrancheSNP99.90to99.95	0	none	0	0	110	1e-6
chr8-008020260-C-G	chr8	8020260	C	G	1031777	VQSRTrancheSNP99.90to99.95	0.010897	afr	0.00843799999999999	1	110	0.010897
chr8-008020260-C-T	chr8	8020260	C	T	1031777	VQSRTrancheSNP99.90to99.95	8.8e-7	nfe	0	0	110	1e-6
chr8-008020273-C-CAGGGTTTTGG	chr8	8020273	C	CAGGGTTTTGG	151326.97	VQSRTrancheINDEL99.95to100.00	0.0013453	sas	0.005772	0	108	0.005772
chr8-008020276-G-GGTTTTGGAGGCAGCCTGGGGAA	chr8	8020276	G	GGTTTTGGAGGCAGCCTGGGGAA	203465.97	VQSRTrancheINDEL99.95to100.00	0.0037265	nfe	0.004746	1	110	0.004746
chr8-008020276-G-GGTTTTGGAGGCAGCCTGGGGAACTT	chr8	8020276	G	GGTTTTGGAGGCAGCCTGGGGAACTT	203465.97	VQSRTrancheINDEL99.95to100.00	0.0028189	amr	0.003878	0	110	0.003878
chr8-008020305-C-T	chr8	8020305	C	T	4931842	ExcessHet	0.13659	amr	0.11265100000000002	17	96	0.13659
chr8-008020337-C-T	chr8	8020337	C	T	18670805	ExcessHet	0.22578	nfe	0.190732	24	110	0.22578
chr8-008020366-T-A	chr8	8020366	T	A	213451	VQSRTrancheSNP99.90to99.95	1.9366e-4	sas	2.2999999999999995e-4	0	110	2.2999999999999995e-4
chr8-008020366-T-C	chr8	8020366	T	C	213451	VQSRTrancheSNP99.90to99.95	0.0070986	sas	0.00426	1	110	0.0070986
chr8-008020371-T-A	chr8	8020371	T	A	46324	VQSRTrancheSNP99.80to99.90	6.1279e-4	nfe	0.003496	1	106	0.003496
chr8-008020371-T-G	chr8	8020371	T	G	46324	VQSRTrancheSNP99.80to99.90	0	none	9e-6	0	106	9e-6
chr8-008020374-C-A	chr8	8020374	C	A	4846020	ExcessHet	1.196e-5	nfe	9e-6	0	108	1.196e-5
chr8-008020374-C-G	chr8	8020374	C	G	4846020	ExcessHet	0.21765	eas	0.144025	25	108	0.21765
chr8-008020374-C-T	chr8	8020374	C	T	4846020	ExcessHet	3.552e-5	nfe	7.099999999999998e-5	0	108	7.099999999999998e-5
chr8-008020376-G-A	chr8	8020376	G	A	13617510	ExcessHet	0	none	0	0	104	1e-6
chr8-008020376-G-T	chr8	8020376	G	T	13617510	ExcessHet	0.22831	eas	0.181546	23	104	0.22831
chr8-008020404-C-*	chr8	8020404	C	*	9503346	ExcessHet	0	none	0.00193899999999999	0	104	0.00193899999999999
chr8-008020404-C-T	chr8	8020404	C	T	9503346	ExcessHet	0.23767	nfe	0.17247400000000002	27	104	0.23767
chr8-008020505-G-A	chr8	8020505	G	A	10000	VQSRTrancheSNP99.90to99.95	5.151e-5	nfe	7.099999999999998e-5	2	110	7.099999999999998e-5
chr8-008020505-G-T	chr8	8020505	G	T	10000	VQSRTrancheSNP99.90to99.95	0	none	0	0	110	1e-6
chr8-008020526-A-G	chr8	8020526	A	G	392896	VQSRTrancheSNP99.90to99.95	0.011499	sas	0.01381999999999999	2	110	0.01381999999999999
chr8-008020544-A-G	chr8	8020544	A	G	69589	VQSRTrancheSNP99.80to99.90	0.001797	nfe	0.00181599999999999	1	110	0.00181599999999999
chr8-008020582-T-*	chr8	8020582	T	*	80880	VQSRTrancheSNP99.80to99.90	0	none	0	0	110	1e-6
chr8-008020582-T-C	chr8	8020582	T	C	80880	VQSRTrancheSNP99.80to99.90	9.6111e-4	nfe	0.00176699999999999	1	110	0.00176699999999999
chr8-008020584-G-*	chr8	8020584	G	*	1157005	VQSRTrancheSNP99.95to100.00	0	none	0	0	104	1e-6
chr8-008020584-G-A	chr8	8020584	G	A	1157005	VQSRTrancheSNP99.95to100.00	0.022009	afr	0.05114900000000001	6	104	0.05114900000000001
chr8-008020608-G-T	chr8	8020608	G	T	207632	VQSRTrancheSNP99.70to99.80	0.0023428	nfe	0.005464	1	110	0.005464
chr8-008020623-A-C	chr8	8020623	A	C	182387	VQSRTrancheSNP99.80to99.90	0.007684	eas	0.02187900000000001	14	102	0.02187900000000001
chr8-008020630-G-T	chr8	8020630	G	T	61474	VQSRTrancheSNP99.80to99.90	1.2651e-4	nfe	7.970000000000003e-4	1	110	7.970000000000003e-4
chr8-008020725-G-A	chr8	8020725	G	A	46172	VQSRTrancheSNP99.90to99.95	0.0039148	amr	0.002538	1	108	0.0039148
chr8-008020771-A-G	chr8	8020771	A	G	12173306	ExcessHet	0	none	0	0	110	1e-6
chr8-008020771-A-T	chr8	8020771	A	T	12173306	ExcessHet	0.27824	eas	0.238162	34	110	0.27824
chr8-008020895-G-T	chr8	8020895	G	T	228782	VQSRTrancheSNP99.90to99.95	0.030114	eas	0.02172100000000001	1	104	0.030114
chr8-008020970-C-A	chr8	8020970	C	A	5152062	VQSRTrancheSNP99.80to99.90	0.92627	nfe	0.5028000000000005	2	2	0.92627
chr8-008020970-C-G	chr8	8020970	C	G	5152062	VQSRTrancheSNP99.80to99.90	0.0081765	eas	0.00105599999999999	0	2	0.0081765
chr8-008020970-C-T	chr8	8020970	C	T	5152062	VQSRTrancheSNP99.80to99.90	0	none	0	0	2	1e-6
chr8-008021538-G-A	chr8	8021538	G	A	16643	VQSRTrancheSNP99.80to99.90	0.0050915	mid	0.00961899999999999	0	50	0.00961899999999999
chr8-008021545-G-A	chr8	8021545	G	A	207	VQSRTrancheSNP99.80to99.90	0	none	0	0	84	1e-6
chr8-008021545-G-T	chr8	8021545	G	T	207	VQSRTrancheSNP99.80to99.90	4.638e-5	nfe	1.27e-4	0	84	1.27e-4
chr8-008021623-A-G	chr8	8021623	A	G	117150	VQSRTrancheSNP99.80to99.90	0.012866	afr	0.01685400000000002	2	132	0.01685400000000002
chr8-008021731-A-G	chr8	8021731	A	G	681213	ExcessHet	0.1666	eas	0.092515	15	122	0.1666
chr8-008021748-C-G	chr8	8021748	C	G	922828	ExcessHet	0.15386	afr	0.09447400000000002	10	112	0.15386
chr8-008021776-G-A	chr8	8021776	G	A	81389	ExcessHet	0.021459	sas	0.03255800000000001	1	102	0.03255800000000001
chr8-008021776-G-T	chr8	8021776	G	T	81389	ExcessHet	3.269e-5	afr	1.0799999999999996e-4	0	102	1.0799999999999996e-4
chr8-008021784-C-A	chr8	8021784	C	A	112	VQSRTrancheSNP99.90to99.95	0	none	9e-6	0	118	9e-6
chr8-008021784-C-T	chr8	8021784	C	T	112	VQSRTrancheSNP99.90to99.95	0	none	2.2000000000000003e-5	0	118	2.2000000000000003e-5
chr8-008021792-G-A	chr8	8021792	G	A	135503	ExcessHet	0.086021	eas	0.060548	7	86	0.086021
chr8-008021792-G-C	chr8	8021792	G	C	135503	ExcessHet	3.5027e-4	afr	5.2999999999999994e-5	0	86	3.5027e-4
chr8-008021813-T-C	chr8	8021813	T	C	760	VQSRTrancheSNP99.80to99.90	0	none	2.2000000000000003e-5	0	100	2.2000000000000003e-5
chr8-008021813-T-G	chr8	8021813	T	G	760	VQSRTrancheSNP99.80to99.90	1.8752e-4	nfe	4.490000000000005e-4	1	100	4.490000000000005e-4
chr8-008021873-C-G	chr8	8021873	C	G	4076	VQSRTrancheSNP99.80to99.90	0.0077084	eas	0.002638	3	106	0.0077084
chr8-008022054-G-A	chr8	8022054	G	A	533715	ExcessHet	0.013208	nfe	0.04413700000000002	8	128	0.04413700000000002
chr8-008022104-A-G	chr8	8022104	A	G	9875943	ExcessHet	0.39136	eas	0.2672289999999996	40	124	0.39136
chr8-008022105-C-T	chr8	8022105	C	T	292	PASS	4.1775e-4	amr	1.27e-4	1	132	4.1775e-4
chr8-008022123-A-G	chr8	8022123	A	G	1029127	ExcessHet	0.036151	amr	0.06401100000000003	5	126	0.06401100000000003
chr8-008022130-G-A	chr8	8022130	G	A	36939	VQSRTrancheSNP99.80to99.90	0	none	9e-6	0	130	9e-6
chr8-008022130-G-C	chr8	8022130	G	C	36939	VQSRTrancheSNP99.80to99.90	3.0317e-4	nfe	0.005313	3	130	0.005313
chr8-008022136-A-G	chr8	8022136	A	G	7085967	ExcessHet	0.30462	sas	0.26411999999999947	23	112	0.30462
chr8-008022143-A-C	chr8	8022143	A	C	16928811	ExcessHet	0.42601	sas	0.34393199999999946	30	118	0.42601
chr8-008022143-A-T	chr8	8022143	A	T	16928811	ExcessHet	4.55e-6	nfe	0	0	118	4.55e-6
chr8-008022145-T-C	chr8	8022145	T	C	38798	PASS	2.6157e-4	nfe	0.005673	2	130	0.005673
chr8-008022150-TA-CA	chr8	8022150	TA	CA	27393	VQSRTrancheINDEL99.00to99.50	0	none	0.003473	2	132	0.003473
chr8-008022150-TA-T	chr8	8022150	TA	T	27393	VQSRTrancheINDEL99.00to99.50	0	none	9e-6	0	132	9e-6
chr8-008022151-A-*	chr8	8022151	A	*	24880	VQSRTrancheSNP99.80to99.90	0	none	9e-6	0	132	9e-6
chr8-008022151-A-G	chr8	8022151	A	G	24880	VQSRTrancheSNP99.80to99.90	0	none	0	0	132	1e-6
chr8-008022151-A-T	chr8	8022151	A	T	24880	VQSRTrancheSNP99.80to99.90	7.3792e-4	afr	0.003068	2	132	0.003068
chr8-008022165-C-A	chr8	8022165	C	A	5871	VQSRTrancheSNP99.80to99.90	1.3479e-4	nfe	5.180000000000002e-4	1	132	5.180000000000002e-4
chr8-008022165-C-G	chr8	8022165	C	G	5871	VQSRTrancheSNP99.80to99.90	0	none	9e-6	0	132	9e-6
chr8-008022165-C-T	chr8	8022165	C	T	5871	VQSRTrancheSNP99.80to99.90	0	none	2.2000000000000003e-5	0	132	2.2000000000000003e-5
chr8-008022222-G-A	chr8	8022222	G	A	622679	ExcessHet	0.11831	eas	0.03857200000000002	4	132	0.11831
chr8-008022232-G-A	chr8	8022232	G	A	973	VQSRTrancheSNP99.80to99.90	1.0644e-4	eas	4.05e-4	0	130	4.05e-4
chr8-008022232-G-T	chr8	8022232	G	T	973	VQSRTrancheSNP99.80to99.90	2.651e-5	afr	0	0	130	2.651e-5
chr8-008022239-C-A	chr8	8022239	C	A	23850	VQSRTrancheSNP99.80to99.90	0.0050675	afr	0.003245	0	124	0.0050675
chr8-008022239-C-G	chr8	8022239	C	G	23850	VQSRTrancheSNP99.80to99.90	0.0039879	eas	0.002439	0	124	0.0039879
chr8-008022241-C-A	chr8	8022241	C	A	567724	ExcessHet	0.051412	eas	0.05172	9	130	0.05172
chr8-008022241-C-G	chr8	8022241	C	G	567724	ExcessHet	1.0453e-4	afr	3.6999999999999985e-5	0	130	1.0453e-4
chr8-008022242-C-A	chr8	8022242	C	A	1884	VQSRTrancheSNP99.80to99.90	0	none	0	0	132	1e-6
chr8-008022242-C-T	chr8	8022242	C	T	1884	VQSRTrancheSNP99.80to99.90	6.42e-5	eas	4.270000000000005e-4	1	132	4.270000000000005e-4
chr8-008022252-A-G	chr8	8022252	A	G	3856635	ExcessHet	0.28528	eas	0.15079000000000004	22	118	0.28528
chr8-008022294-C-A	chr8	8022294	C	A	5071	VQSRTrancheSNP99.80to99.90	0.0020539	mid	0.00159499999999999	1	128	0.0020539
chr8-008022385-T-C	chr8	8022385	T	C	73888	VQSRTrancheSNP99.80to99.90	0.01196	nfe	0.02035000000000001	0	62	0.02035000000000001
chr8-008022429-G-A	chr8	8022429	G	A	51832	VQSRTrancheSNP99.95to100.00	0.016435	sas	0.012077	0	70	0.016435
chr8-008022502-G-A	chr8	8022502	G	A	124794	VQSRTrancheSNP99.80to99.90	1.88e-6	nfe	9e-6	0	76	9e-6
chr8-008022502-G-T	chr8	8022502	G	T	124794	VQSRTrancheSNP99.80to99.90	0.053305	sas	0.05567300000000001	0	76	0.05567300000000001
chr8-008022523-C-G	chr8	8022523	C	G	1048224	VQSRTrancheSNP99.80to99.90	0	none	0	0	74	1e-6
chr8-008022523-C-T	chr8	8022523	C	T	1048224	VQSRTrancheSNP99.80to99.90	0.23718	sas	0.216008	3	74	0.23718
chr8-008022536-A-G	chr8	8022536	A	G	213803	VQSRTrancheSNP99.80to99.90	0.059584	sas	0.05964700000000001	0	74	0.05964700000000001
chr8-008022830-A-*	chr8	8022830	A	*	463718	VQSRTrancheSNP99.80to99.90	0	none	0	0	4	1e-6
chr8-008022830-A-C	chr8	8022830	A	C	463718	VQSRTrancheSNP99.80to99.90	0	none	3.150000000000005e-4	0	4	3.150000000000005e-4
chr8-008022830-A-G	chr8	8022830	A	G	463718	VQSRTrancheSNP99.80to99.90	0.011105	amr	0.00129699999999999	0	4	0.011105
chr8-008022830-A-T	chr8	8022830	A	T	463718	VQSRTrancheSNP99.80to99.90	0.93007	nfe	0.246888	4	4	0.93007
chr8-008022869-G-C	chr8	8022869	G	C	20556	VQSRTrancheSNP99.90to99.95	0.099743	sas	0.01111599999999999	1	2	0.099743
chr8-008022894-G-C	chr8	8022894	G	C	31706	PASS	0.073403	nfe	0.01603400000000001	0	4	0.073403
chr8-008022976-G-C	chr8	8022976	G	C	1147516	PASS	2.883e-5	nfe	0	0	0	2.883e-5
chr8-008022976-G-T	chr8	8022976	G	T	1147516	PASS	0.96549	nfe	0.32980299999999974	0	0	0.96549
chr8-008023045-G-C	chr8	8023045	G	C	1350057	PASS	0.5436	nfe	0.183309	2	4	0.5436
chr8-008023049-G-A	chr8	8023049	G	A	336750	VQSRTrancheSNP99.70to99.80	0.37887	nfe	0.08206000000000001	2	4	0.37887
chr8-008023083-G-A	chr8	8023083	G	A	160188	VQSRTrancheSNP99.90to99.95	0.21024	nfe	0.04818700000000001	1	2	0.21024
chr8-008023200-T-C	chr8	8023200	T	C	1102846	PASS	0.96786	nfe	0.25721299999999986	0	0	0.96786
chr8-008027029-A-T	chr8	8027029	A	T	43531	PASS	0.30203	nfe	0.02382200000000001	0	0	0.30203
chr8-008027366-C-A	chr8	8027366	C	A	167147	ExcessHet	0.10942	sas	0.03033000000000001	0	40	0.10942
chr8-008027366-C-G	chr8	8027366	C	G	167147	ExcessHet	0.034466	afr	0.01447499999999999	3	40	0.034466
chr8-008027366-C-T	chr8	8027366	C	T	167147	ExcessHet	5.508e-5	sas	5.2999999999999994e-5	0	40	5.508e-5
chr8-008027433-A-G	chr8	8027433	A	G	107312	ExcessHet	0.067334	nfe	0.04999000000000002	7	56	0.067334
chr8-008027604-T-C	chr8	8027604	T	C	15807177	ExcessHet	0.68837	sas	0.5384800000000006	69	86	0.68837
chr8-008027649-G-A	chr8	8027649	G	A	877017	ExcessHet	0.36808	eas	0.175962	27	68	0.36808
chr8-008027653-C-T	chr8	8027653	C	T	396	VQSRTrancheSNP99.80to99.90	3.3851e-4	nfe	2.9400000000000004e-4	0	84	3.3851e-4
chr8-008027750-G-A	chr8	8027750	G	A	8831549	ExcessHet	0.41487	nfe	0.226258	32	68	0.41487
chr8-008027762-G-A	chr8	8027762	G	A	24189	VQSRTrancheSNP99.80to99.90	0.0054532	sas	0.00845699999999998	2	80	0.00845699999999998
chr8-008027823-C-T	chr8	8027823	C	T	826	VQSRTrancheSNP99.90to99.95	4.864e-5	nfe	7.099999999999998e-5	1	110	7.099999999999998e-5
chr8-008027827-C-T	chr8	8027827	C	T	8111	VQSRTrancheSNP99.80to99.90	3.2791e-4	sas	9.160000000000004e-4	1	114	9.160000000000004e-4
chr8-008027828-G-A	chr8	8027828	G	A	94053	VQSRTrancheSNP99.70to99.80	0.001513	afr	0.00887999999999999	2	112	0.00887999999999999
chr8-008027828-G-C	chr8	8027828	G	C	94053	VQSRTrancheSNP99.70to99.80	1.38e-6	nfe	5.2999999999999994e-5	0	112	5.2999999999999994e-5
chr8-008027842-G-A	chr8	8027842	G	A	289050	VQSRTrancheSNP99.80to99.90	0.020332	amr	0.02561400000000001	5	110	0.02561400000000001
chr8-008027861-C-T	chr8	8027861	C	T	18092	VQSRTrancheSNP99.70to99.80	0.001079	nfe	0.003751	1	114	0.003751
chr8-008027874-T-C	chr8	8027874	T	C	40714	VQSRTrancheSNP99.80to99.90	0.0034007	sas	0.003346	1	124	0.0034007
chr8-008027884-C-T	chr8	8027884	C	T	555992	ExcessHet	0.1735	eas	0.03949100000000001	3	120	0.1735
chr8-008027907-G-*	chr8	8027907	G	*	296756	PASS	0	none	0	0	120	1e-6
chr8-008027907-G-T	chr8	8027907	G	T	296756	PASS	0.0020945	nfe	0.010551	3	120	0.010551
chr8-008027914-C-*	chr8	8027914	C	*	9346	PASS	0	none	0	0	124	1e-6
chr8-008027914-C-A	chr8	8027914	C	A	9346	PASS	0.00131	amr	0.00269	0	124	0.00269
chr8-008027931-C-G	chr8	8027931	C	G	39837659	ExcessHet	0.25774	nfe	0.32557799999999953	47	116	0.32557799999999953
chr8-008027947-G-T	chr8	8027947	G	T	115810	VQSRTrancheSNP99.70to99.80	0.0082285	mid	0.005852	1	122	0.0082285
chr8-008027948-C-G	chr8	8027948	C	G	1972	PASS	2.7347e-4	amr	0.00137399999999999	0	120	0.00137399999999999
chr8-008027948-C-T	chr8	8027948	C	T	1972	PASS	0	none	9e-6	0	120	9e-6
chr8-008027951-G-C	chr8	8027951	G	C	3774	PASS	0	none	0	0	122	1e-6
chr8-008027951-G-T	chr8	8027951	G	T	3774	PASS	0.0013198	sas	6.100000000000004e-4	0	122	0.0013198
chr8-008027957-G-A	chr8	8027957	G	A	24698	PASS	0	none	9e-6	0	120	9e-6
chr8-008027957-G-T	chr8	8027957	G	T	24698	PASS	9.6173e-4	nfe	0.002439	1	120	0.002439
chr8-008027995-G-A	chr8	8027995	G	A	2135918	PASS	0.15316	sas	0.138462	13	116	0.15316
chr8-008027995-G-T	chr8	8027995	G	T	2135918	PASS	0	none	9e-6	0	116	9e-6
chr8-008028014-T-A	chr8	8028014	T	A	2720515	PASS	0.19427	sas	0.153038	14	102	0.19427
chr8-008028014-T-C	chr8	8028014	T	C	2720515	PASS	0	none	0	0	102	1e-6
chr8-008028088-T-C	chr8	8028088	T	C	202129	VQSRTrancheSNP99.95to100.00	0.033256	sas	0.02398800000000001	1	94	0.033256
chr8-008028110-T-C	chr8	8028110	T	C	447	VQSRTrancheSNP99.80to99.90	1.246e-5	nfe	1.6699999999999994e-4	0	94	1.6699999999999994e-4
chr8-008028214-C-*	chr8	8028214	C	*	46717	VQSRTrancheSNP99.80to99.90	0	none	0	0	100	1e-6
chr8-008028214-C-G	chr8	8028214	C	G	46717	VQSRTrancheSNP99.80to99.90	0.0057187	afr	4.950000000000003e-4	1	100	0.0057187
chr8-008028228-A-*	chr8	8028228	A	*	9425191	VQSRTrancheSNP99.90to99.95	0	none	9e-6	0	100	9e-6
chr8-008028228-A-T	chr8	8028228	A	T	9425191	VQSRTrancheSNP99.90to99.95	0.55394	eas	0.3515109999999997	30	100	0.55394
chr8-008028256-G-C	chr8	8028256	G	C	11014418	VQSRTrancheSNP99.80to99.90	0.57608	eas	0.25970699999999997	26	100	0.57608
chr8-008028256-G-T	chr8	8028256	G	T	11014418	VQSRTrancheSNP99.80to99.90	0.0048624	afr	6.800000000000003e-4	0	100	0.0048624
chr8-008028272-G-A	chr8	8028272	G	A	2144499	VQSRTrancheSNP99.80to99.90	0.065384	sas	0.03900300000000002	1	110	0.065384
chr8-008028275-C-A	chr8	8028275	C	A	67185	VQSRTrancheSNP99.90to99.95	1.2058e-4	afr	2.2999999999999995e-4	0	110	2.2999999999999995e-4
chr8-008028275-C-G	chr8	8028275	C	G	67185	VQSRTrancheSNP99.90to99.95	1.219e-5	afr	9e-6	0	110	1.219e-5
chr8-008028275-C-T	chr8	8028275	C	T	67185	VQSRTrancheSNP99.90to99.95	0.0030988	sas	0.00117999999999999	2	110	0.0030988
chr8-008028332-G-A	chr8	8028332	G	A	15221	VQSRTrancheSNP99.80to99.90	0.0047727	afr	1.6699999999999994e-4	1	108	0.0047727
chr8-008028332-G-C	chr8	8028332	G	C	15221	VQSRTrancheSNP99.80to99.90	2.642e-5	amr	7.099999999999998e-5	0	108	7.099999999999998e-5
chr8-008028371-G-A	chr8	8028371	G	A	388964	VQSRTrancheSNP99.80to99.90	0.011363	afr	0.005025	0	90	0.011363
chr8-008028371-G-C	chr8	8028371	G	C	388964	VQSRTrancheSNP99.80to99.90	0.048931	afr	0.00662	1	90	0.048931
chr8-008028379-C-A	chr8	8028379	C	A	112259633	VQSRTrancheSNP99.70to99.80	0	none	5.2999999999999994e-5	0	88	5.2999999999999994e-5
chr8-008028379-C-G	chr8	8028379	C	G	112259633	VQSRTrancheSNP99.70to99.80	0.99648	nfe	0.8739880000000003	88	88	0.99648
chr8-008028379-C-T	chr8	8028379	C	T	112259633	VQSRTrancheSNP99.70to99.80	7.01e-6	sas	3.6999999999999985e-5	0	88	3.6999999999999985e-5
chr8-008028407-G-A	chr8	8028407	G	A	3438624	VQSRTrancheSNP99.80to99.90	0.23316	sas	0.163969	12	104	0.23316
chr8-008028436-G-A	chr8	8028436	G	A	293238	VQSRTrancheSNP99.70to99.80	0.026112	sas	0.02021300000000002	0	100	0.026112
chr8-008028518-G-A	chr8	8028518	G	A	178827	VQSRTrancheSNP99.95to100.00	0.002421	nfe	0.002914	1	100	0.002914
chr8-008028524-T-A	chr8	8028524	T	A	100192	VQSRTrancheSNP99.80to99.90	0.015075	sas	0.007734	1	94	0.015075
chr8-008028524-T-G	chr8	8028524	T	G	100192	VQSRTrancheSNP99.80to99.90	4.4e-7	nfe	0	0	94	1e-6
chr8-008028531-TC-AC	chr8	8028531	TC	AC	96883	VQSRTrancheINDEL99.50to99.90	0	none	0.007705	1	80	0.007705
chr8-008028531-TC-CC	chr8	8028531	TC	CC	96883	VQSRTrancheINDEL99.50to99.90	0	none	0	0	80	1e-6
chr8-008028531-TC-T	chr8	8028531	TC	T	96883	VQSRTrancheINDEL99.50to99.90	0	none	0	0	80	1e-6
chr8-008028535-C-G	chr8	8028535	C	G	576090	VQSRTrancheSNP99.80to99.90	0	none	9e-6	0	78	9e-6
chr8-008028535-C-T	chr8	8028535	C	T	576090	VQSRTrancheSNP99.80to99.90	0.086787	afr	0.04898000000000001	1	78	0.086787
chr8-008028541-T-A	chr8	8028541	T	A	13160184	VQSRTrancheSNP99.90to99.95	1.189e-5	amr	8.9e-5	0	68	8.9e-5
chr8-008028541-T-C	chr8	8028541	T	C	13160184	VQSRTrancheSNP99.90to99.95	0.73077	sas	0.5210660000000007	11	68	0.73077
chr8-008028541-T-G	chr8	8028541	T	G	13160184	VQSRTrancheSNP99.90to99.95	2.853e-5	amr	2.2000000000000003e-5	0	68	2.853e-5
chr8-008028567-CT-AT	chr8	8028567	CT	AT	98842651	VQSRTrancheINDEL99.90to99.95	0	none	0	0	76	1e-6
chr8-008028567-CT-C	chr8	8028567	CT	C	98842651	VQSRTrancheINDEL99.90to99.95	0	none	0	0	76	1e-6
chr8-008028567-CT-GT	chr8	8028567	CT	GT	98842651	VQSRTrancheINDEL99.90to99.95	0	none	0.6548330000000002	57	76	0.6548330000000002
chr8-008028567-CT-TT	chr8	8028567	CT	TT	98842651	VQSRTrancheINDEL99.90to99.95	0	none	1.47e-4	0	76	1.47e-4
chr8-008028613-A-C	chr8	8028613	A	C	624429	VQSRTrancheSNP99.80to99.90	0.013984	mid	0.01393999999999999	3	78	0.013984
chr8-008028622-G-T	chr8	8028622	G	T	5493	VQSRTrancheSNP99.90to99.95	0.0031045	nfe	0.00127599999999999	1	78	0.0031045
chr8-008028679-T-G	chr8	8028679	T	G	463809	ExcessHet	0.10338	afr	0.09176	6	56	0.10338
chr8-008029186-G-A	chr8	8029186	G	A	59584	VQSRTrancheSNP99.80to99.90	0.084391	nfe	0.03200300000000002	3	14	0.084391
chr8-008029424-G-A	chr8	8029424	G	A	736809	VQSRTrancheSNP99.90to99.95	0.28856	sas	0.16339	2	16	0.28856
chr8-008029424-G-T	chr8	8029424	G	T	736809	VQSRTrancheSNP99.90to99.95	0.039881	afr	0.004046	0	16	0.039881
chr8-008029425-G-T	chr8	8029425	G	T	32972	VQSRTrancheSNP99.90to99.95	0.03847	afr	0.004097	0	20	0.03847
chr8-008029784-A-G	chr8	8029784	A	G	1093027	VQSRTrancheSNP99.80to99.90	0.43086	nfe	0.237398	0	0	0.43086
chr8-008030155-G-A	chr8	8030155	G	A	3057	PASS	0.0033909	afr	2.5100000000000014e-4	1	126	0.0033909
chr8-008030155-G-C	chr8	8030155	G	C	3057	PASS	1.5524e-4	nfe	3.160000000000005e-4	0	126	3.160000000000005e-4
chr8-008030382-C-A	chr8	8030382	C	A	93282	PASS	0.14803	eas	0.03505600000000002	2	46	0.14803
chr8-008030382-C-T	chr8	8030382	C	T	93282	PASS	0	none	9e-6	0	46	9e-6
chr8-008030465-C-A	chr8	8030465	C	A	840488	ExcessHet	0.0020684	amr	8.210000000000003e-4	0	106	0.0020684
chr8-008030465-C-G	chr8	8030465	C	G	840488	ExcessHet	0.14851	nfe	0.166992	25	106	0.166992
chr8-008030482-C-T	chr8	8030482	C	T	9300	PASS	8.327e-4	nfe	0.003396	2	118	0.003396
chr8-008030485-C-T	chr8	8030485	C	T	710850	ExcessHet	0.067851	mid	0.110797	21	122	0.110797
chr8-008030487-C-A	chr8	8030487	C	A	38362	VQSRTrancheSNP99.80to99.90	0	none	9e-6	0	108	9e-6
chr8-008030487-C-T	chr8	8030487	C	T	38362	VQSRTrancheSNP99.80to99.90	0.0092157	eas	0.019742	3	108	0.019742
chr8-008030493-C-A	chr8	8030493	C	A	274831	ExcessHet	0.042551	nfe	0.07844000000000001	5	98	0.07844000000000001
chr8-008030493-C-T	chr8	8030493	C	T	274831	ExcessHet	0	none	9e-6	0	98	9e-6
chr8-008030504-A-G	chr8	8030504	A	G	1798860	ExcessHet	0	none	9e-6	0	110	9e-6
chr8-008030504-A-T	chr8	8030504	A	T	1798860	ExcessHet	0.25106	amr	0.19571500000000003	29	110	0.25106
chr8-008030508-C-A	chr8	8030508	C	A	1058388	ExcessHet	0	none	0	0	118	1e-6
chr8-008030508-C-G	chr8	8030508	C	G	1058388	ExcessHet	0.098506	nfe	0.137555	20	118	0.137555
chr8-008030517-G-C	chr8	8030517	G	C	5456198	ExcessHet	0.3715	afr	0.3534929999999997	49	118	0.3715
chr8-008030558-G-C	chr8	8030558	G	C	27650	VQSRTrancheSNP99.80to99.90	0.0018778	nfe	0.007661	1	118	0.007661
chr8-008030570-G-A	chr8	8030570	G	A	1527	VQSRTrancheSNP99.80to99.90	9.392e-5	nfe	3.820000000000003e-4	1	122	3.820000000000003e-4
chr8-008030576-C-T	chr8	8030576	C	T	20218	VQSRTrancheSNP99.80to99.90	0.0015422	mid	0.005286	2	120	0.005286
chr8-008040010-G-A	chr8	8040010	G	A	354	VQSRTrancheSNP99.90to99.95	5.0916e-4	nfe	5.2999999999999994e-5	0	0	5.0916e-4
chr8-008040010-G-T	chr8	8040010	G	T	354	VQSRTrancheSNP99.90to99.95	0	none	0	0	0	1e-6
chr8-008040043-G-C	chr8	8040043	G	C	780758	ExcessHet	0.35892	eas	0.200321	2	6	0.35892
chr8-008040098-C-T	chr8	8040098	C	T	1262793	ExcessHet	0.354	nfe	0.213602	5	12	0.354
chr8-008040143-C-G	chr8	8040143	C	G	650716	PASS	0.27386	nfe	0.154277	0	0	0.27386
chr8-008040297-G-A	chr8	8040297	G	A	927	VQSRTrancheSNP99.80to99.90	8.17e-6	sas	0	0	10	8.17e-6
chr8-008040297-G-C	chr8	8040297	G	C	927	VQSRTrancheSNP99.80to99.90	1.504e-4	nfe	2.93e-4	0	10	2.93e-4
chr8-008040385-A-G	chr8	8040385	A	G	1611030	ExcessHet	0.20446	eas	0.218998	16	38	0.218998
chr8-008040414-C-T	chr8	8040414	C	T	428977	ExcessHet	0.020667	sas	0.08315200000000003	0	14	0.08315200000000003
chr8-008040457-C-A	chr8	8040457	C	A	258	VQSRTrancheSNP99.90to99.95	2.32e-6	nfe	5.2999999999999994e-5	0	8	5.2999999999999994e-5
chr8-008040786-C-T	chr8	8040786	C	T	1820840	VQSRTrancheSNP99.80to99.90	0.55506	nfe	0.3032399999999994	0	0	0.55506
chr8-008049378-CAAAAAA-*	chr8	8049378	CAAAAAA	*	437311	PASS	0	none	1.27e-4	0	24	1.27e-4
chr8-008049378-CAAAAAA-AAAAAAA	chr8	8049378	CAAAAAA	AAAAAAA	437311	PASS	0	none	8.190000000000003e-4	0	24	8.190000000000003e-4
chr8-008049378-CAAAAAA-C	chr8	8049378	CAAAAAA	C	437311	PASS	0	none	3.6999999999999985e-5	0	24	3.6999999999999985e-5
chr8-008049378-CAAAAAA-CA	chr8	8049378	CAAAAAA	CA	437311	PASS	0	none	7.010000000000006e-4	0	24	7.010000000000006e-4
chr8-008049378-CAAAAAA-CAA	chr8	8049378	CAAAAAA	CAA	437311	PASS	0	none	0.018592	4	24	0.018592
chr8-008049378-CAAAAAA-CAAA	chr8	8049378	CAAAAAA	CAAA	437311	PASS	0	none	0.12127500000000002	11	24	0.12127500000000002
chr8-008049378-CAAAAAA-CAAAA	chr8	8049378	CAAAAAA	CAAAA	437311	PASS	0	none	0.014705	0	24	0.014705
chr8-008049378-CAAAAAA-CAAAAA	chr8	8049378	CAAAAAA	CAAAAA	437311	PASS	0	none	0.019987	0	24	0.019987
chr8-008049378-CAAAAAA-CAAAAAAA	chr8	8049378	CAAAAAA	CAAAAAAA	437311	PASS	0	none	5.2999999999999994e-5	0	24	5.2999999999999994e-5
chr8-008049378-CAAAAAA-CAAAAAAAA	chr8	8049378	CAAAAAA	CAAAAAAAA	437311	PASS	0	none	2.2000000000000003e-5	0	24	2.2000000000000003e-5
chr8-008049378-CAAAAAA-CAAAAAAAAA	chr8	8049378	CAAAAAA	CAAAAAAAAA	437311	PASS	0	none	9e-6	0	24	9e-6
chr8-008049378-CAAAAAA-TAAAAAA	chr8	8049378	CAAAAAA	TAAAAAA	437311	PASS	0	none	0	0	24	1e-6
chr8-008049380-A-*	chr8	8049380	A	*	316.97	PASS	0	none	0.158673	15	24	0.158673
chr8-008049380-A-AC	chr8	8049380	A	AC	316.97	PASS	0	none	0	0	24	1e-6
chr8-008049381-AAAAAAAAAAT-*	chr8	8049381	AAAAAAAAAAT	*	128.97	VQSRTrancheINDEL97.00to99.00	0	none	0.14507300000000004	15	24	0.14507300000000004
chr8-008049381-AAAAAAAAAAT-A	chr8	8049381	AAAAAAAAAAT	A	128.97	VQSRTrancheINDEL97.00to99.00	0	none	0	0	24	1e-6
chr8-008049386-AAAAATAT-*	chr8	8049386	AAAAATAT	*	3281.97	VQSRTrancheINDEL99.00to99.50	0	none	2.93e-4	0	22	2.93e-4
chr8-008049386-AAAAATAT-A	chr8	8049386	AAAAATAT	A	3281.97	VQSRTrancheINDEL99.00to99.50	0	none	9e-6	0	22	9e-6
chr8-008049386-AAAAATAT-AAT	chr8	8049386	AAAAATAT	AAT	3281.97	VQSRTrancheINDEL99.00to99.50	0	none	0.00163999999999999	1	22	0.00163999999999999
chr8-008049387-AAAATAT-*	chr8	8049387	AAAATAT	*	243199.97	VQSRTrancheINDEL99.50to99.90	0	none	0.00176199999999999	0	20	0.00176199999999999
chr8-008049387-AAAATAT-A	chr8	8049387	AAAATAT	A	243199.97	VQSRTrancheINDEL99.50to99.90	0.013211	nfe	0.004122	0	20	0.013211
chr8-008049387-AAAATAT-AAT	chr8	8049387	AAAATAT	AAT	243199.97	VQSRTrancheINDEL99.50to99.90	0	none	0.07827400000000001	6	20	0.07827400000000001
chr8-008049388-AAATAT-*	chr8	8049388	AAATAT	*	32347.97	PASS	0	none	0.08466200000000002	6	20	0.08466200000000002
chr8-008049388-AAATAT-A	chr8	8049388	AAATAT	A	32347.97	PASS	4.8702e-4	nfe	4.710000000000004e-4	0	20	4.8702e-4
chr8-008049388-AAATAT-AAT	chr8	8049388	AAATAT	AAT	32347.97	PASS	0	none	0.01258399999999999	3	20	0.01258399999999999
chr8-008049388-AAATAT-ATAATAT	chr8	8049388	AAATAT	ATAATAT	32347.97	PASS	0	none	9e-6	0	20	9e-6
chr8-008049389-AATAT-*	chr8	8049389	AATAT	*	37802	VQSRTrancheINDEL99.50to99.90	0	none	0.09459100000000002	9	20	0.09459100000000002
chr8-008049389-AATAT-A	chr8	8049389	AATAT	A	37802	VQSRTrancheINDEL99.50to99.90	0	none	1.0799999999999996e-4	0	20	1.0799999999999996e-4
chr8-008049389-AATAT-AAT	chr8	8049389	AATAT	AAT	37802	VQSRTrancheINDEL99.50to99.90	0	none	0.004191	0	20	0.004191
chr8-008049389-AATAT-AATATAT	chr8	8049389	AATAT	AATATAT	37802	VQSRTrancheINDEL99.50to99.90	0	none	9e-6	0	20	9e-6
chr8-008049389-AATAT-AATATATAT	chr8	8049389	AATAT	AATATATAT	37802	VQSRTrancheINDEL99.50to99.90	0	none	9e-6	0	20	9e-6
chr8-008049389-AATAT-ATATAT	chr8	8049389	AATAT	ATATAT	37802	VQSRTrancheINDEL99.50to99.90	0	none	0	0	20	1e-6
chr8-008049389-AATAT-ATATATAT	chr8	8049389	AATAT	ATATATAT	37802	VQSRTrancheINDEL99.50to99.90	0	none	9e-6	0	20	9e-6
chr8-008049389-AATAT-TATAT	chr8	8049389	AATAT	TATAT	37802	VQSRTrancheINDEL99.50to99.90	0	none	0.023354	2	20	0.023354
chr8-008049390-ATAT-*	chr8	8049390	ATAT	*	896.97	VQSRTrancheINDEL99.50to99.90	0	none	0.102405	2	18	0.102405
chr8-008049390-ATAT-A	chr8	8049390	ATAT	A	896.97	VQSRTrancheINDEL99.50to99.90	0	none	1.6699999999999994e-4	0	18	1.6699999999999994e-4
chr8-008049390-ATAT-AAT	chr8	8049390	ATAT	AAT	896.97	VQSRTrancheINDEL99.50to99.90	0	none	9e-6	0	18	9e-6
chr8-008049391-T-*	chr8	8049391	T	*	454	PASS	0	none	0.102726	2	18	0.102726
chr8-008049391-T-A	chr8	8049391	T	A	454	PASS	0	none	2.9400000000000004e-4	0	18	2.9400000000000004e-4
chr8-008059328-G-C	chr8	8059328	G	C	1838	PASS	1.3541e-4	nfe	1.6699999999999994e-4	1	20	1.6699999999999994e-4
chr8-008059338-G-T	chr8	8059338	G	T	839	VQSRTrancheSNP99.80to99.90	2.431e-5	nfe	6.999999999999998e-5	1	20	6.999999999999998e-5
chr8-008059529-G-A	chr8	8059529	G	A	57488	VQSRTrancheINDEL97.00to99.00	0	none	0.003689	0	0	0.003689
chr8-008059529-G-GAGA	chr8	8059529	G	GAGA	57488	VQSRTrancheINDEL97.00to99.00	0	none	9e-6	0	0	9e-6
chr8-008059529-G-GCA	chr8	8059529	G	GCA	57488	VQSRTrancheINDEL97.00to99.00	0	none	0	0	0	1e-6
chr8-008059529-G-GGA	chr8	8059529	G	GGA	57488	VQSRTrancheINDEL97.00to99.00	0	none	8.9e-5	0	0	8.9e-5
chr8-008059529-G-GGGA	chr8	8059529	G	GGGA	57488	VQSRTrancheINDEL97.00to99.00	0	none	0.01834300000000001	0	0	0.01834300000000001
chr8-008059529-G-GGTA	chr8	8059529	G	GGTA	57488	VQSRTrancheINDEL97.00to99.00	0	none	9e-6	0	0	9e-6
chr8-008059529-G-GTGA	chr8	8059529	G	GTGA	57488	VQSRTrancheINDEL97.00to99.00	0	none	0	0	0	1e-6
chr8-008059529-G-T	chr8	8059529	G	T	57488	VQSRTrancheINDEL97.00to99.00	0	none	9e-6	0	0	9e-6
chr8-008059536-C-A	chr8	8059536	C	A	631498	PASS	0.52208	sas	0.26595399999999964	0	0	0.52208
chr8-008059626-G-A	chr8	8059626	G	A	23829	VQSRTrancheSNP99.80to99.90	0.012635	eas	0.016372	0	56	0.016372
chr8-008059637-A-G	chr8	8059637	A	G	171373	VQSRTrancheSNP99.90to99.95	0.041166	nfe	0.03068100000000001	1	80	0.041166
chr8-008059666-G-A	chr8	8059666	G	A	9571	VQSRTrancheSNP99.80to99.90	4.856e-5	afr	9e-6	0	86	4.856e-5
chr8-008059666-G-C	chr8	8059666	G	C	9571	VQSRTrancheSNP99.80to99.90	0.015948	afr	0.002637	0	86	0.015948
chr8-008059666-G-T	chr8	8059666	G	T	9571	VQSRTrancheSNP99.80to99.90	0	none	0	0	86	1e-6
chr8-008059692-G-*	chr8	8059692	G	*	515	VQSRTrancheSNP99.80to99.90	0	none	5.2999999999999994e-5	0	66	5.2999999999999994e-5
chr8-008059692-G-A	chr8	8059692	G	A	515	VQSRTrancheSNP99.80to99.90	2.62e-5	nfe	0	0	66	2.62e-5
chr8-008059692-G-C	chr8	8059692	G	C	515	VQSRTrancheSNP99.80to99.90	3.292e-5	eas	0	0	66	3.292e-5
chr8-008059692-G-T	chr8	8059692	G	T	515	VQSRTrancheSNP99.80to99.90	1.702e-5	nfe	8.9e-5	0	66	8.9e-5
chr8-008059700-G-*	chr8	8059700	G	*	20865	VQSRTrancheSNP99.70to99.80	0	none	0	0	56	1e-6
chr8-008059700-G-A	chr8	8059700	G	A	20865	VQSRTrancheSNP99.70to99.80	9.2e-6	nfe	0	0	56	9.2e-6
chr8-008059700-G-C	chr8	8059700	G	C	20865	VQSRTrancheSNP99.70to99.80	0.011399	sas	0.004995	0	56	0.011399
chr8-008059700-G-T	chr8	8059700	G	T	20865	VQSRTrancheSNP99.70to99.80	0	none	0	0	56	1e-6
chr8-008065466-C-G	chr8	8065466	C	G	305190	VQSRTrancheSNP99.70to99.80	0.92308	sas	0.041699	0	0	0.92308
chr8-008065592-C-CG	chr8	8065592	C	CG	173.97	VQSRTrancheINDEL97.00to99.00	0	none	9e-6	0	16	9e-6
chr8-008065593-C-A	chr8	8065593	C	A	316	VQSRTrancheSNP99.90to99.95	1.02e-5	sas	0	0	16	1.02e-5
chr8-008065593-C-G	chr8	8065593	C	G	316	VQSRTrancheSNP99.90to99.95	0	none	2.2000000000000003e-5	0	16	2.2000000000000003e-5
chr8-008065596-C-T	chr8	8065596	C	T	183	PASS	0	none	9e-6	0	16	9e-6
chr8-008065598-G-A	chr8	8065598	G	A	347	VQSRTrancheSNP99.90to99.95	0	none	2.2000000000000003e-5	0	20	2.2000000000000003e-5
chr8-008065598-G-T	chr8	8065598	G	T	347	VQSRTrancheSNP99.90to99.95	0	none	9e-6	0	20	9e-6
chr8-008065621-C-A	chr8	8065621	C	A	1770102	ExcessHet	0	none	2.2000000000000003e-5	0	22	2.2000000000000003e-5
chr8-008065621-C-G	chr8	8065621	C	G	1770102	ExcessHet	0.37703	eas	0.2582009999999999	6	22	0.37703
chr8-008065621-C-T	chr8	8065621	C	T	1770102	ExcessHet	1.8349e-4	eas	9e-6	0	22	1.8349e-4
chr8-008065789-C-G	chr8	8065789	C	G	54719	VQSRTrancheSNP99.90to99.95	0.0028037	nfe	0.003143	2	116	0.003143
chr8-008065807-A-C	chr8	8065807	A	C	54393	VQSRTrancheSNP99.80to99.90	0.0029064	nfe	0.003345	2	110	0.003345
chr8-008065807-A-T	chr8	8065807	A	T	54393	VQSRTrancheSNP99.80to99.90	0	none	0	0	110	1e-6
chr8-008065809-G-A	chr8	8065809	G	A	654	VQSRTrancheSNP99.80to99.90	2.431e-5	afr	1.88e-4	0	110	1.88e-4
chr8-008065858-C-A	chr8	8065858	C	A	36602	VQSRTrancheINDEL99.50to99.90	1.604e-4	sas	0	0	94	1.604e-4
chr8-008065858-C-CG	chr8	8065858	C	CG	36602	VQSRTrancheINDEL99.50to99.90	0	none	0	0	94	1e-6
chr8-008065858-C-T	chr8	8065858	C	T	36602	VQSRTrancheINDEL99.50to99.90	0.008761	nfe	0.01357799999999999	1	94	0.01357799999999999
chr8-008065878-C-T	chr8	8065878	C	T	758645	ExcessHet	0.14748	nfe	0.14015800000000003	14	46	0.14748
chr8-008065884-G-A	chr8	8065884	G	A	570294	VQSRTrancheSNP99.90to99.95	0.13713	mid	0.03197000000000002	2	6	0.13713
chr8-008065884-G-T	chr8	8065884	G	T	570294	VQSRTrancheSNP99.90to99.95	0	none	0	0	6	1e-6
chr8-008065892-T-*	chr8	8065892	T	*	11823717	PASS	0	none	0.00136999999999999	0	2	0.00136999999999999
chr8-008065892-T-A	chr8	8065892	T	A	11823717	PASS	2.72e-6	nfe	6.999999999999998e-5	0	2	6.999999999999998e-5
chr8-008065892-T-C	chr8	8065892	T	C	11823717	PASS	0.99364	nfe	0.847114	2	2	0.99364
chr8-008065892-T-G	chr8	8065892	T	G	11823717	PASS	0	none	0	0	2	1e-6
chr8-008065928-G-T	chr8	8065928	G	T	2788090	ExcessHet	0.44877	eas	0.29336499999999965	0	0	0.44877
chr8-008095921-A-C	chr8	8095921	A	C	1476578	PASS	0	none	9e-6	0	2	9e-6
chr8-008095921-A-G	chr8	8095921	A	G	1476578	PASS	0.97416	nfe	0.42631599999999986	2	2	0.97416
chr8-008095921-A-T	chr8	8095921	A	T	1476578	PASS	0	none	2.2000000000000003e-5	0	2	2.2000000000000003e-5
chr8-008096123-A-T	chr8	8096123	A	T	37248	PASS	0.012153	nfe	0.01059799999999998	0	12	0.012153
chr8-008096358-T-C	chr8	8096358	T	C	93758	PASS	0.040565	nfe	0.01702000000000001	3	36	0.040565
chr8-008096516-C-A	chr8	8096516	C	A	158650	PASS	0.022897	nfe	0.016579	4	108	0.022897
chr8-008096626-C-G	chr8	8096626	C	G	2318206	VQSRTrancheSNP99.80to99.90	0.4622	sas	0.3267009999999995	21	54	0.4622
chr8-008096699-T-G	chr8	8096699	T	G	1586034	PASS	0.47254	sas	0.243474	0	0	0.47254
chr8-008096706-T-A	chr8	8096706	T	A	1473607	PASS	0	none	0	0	0	1e-6
chr8-008096706-T-C	chr8	8096706	T	C	1473607	PASS	0.45863	sas	0.24385	0	0	0.45863
chr8-008116844-G-A	chr8	8116844	G	A	101	VQSRTrancheSNP99.70to99.80	0	none	0	1	28	1e-6
chr8-008116861-G-A	chr8	8116861	G	A	9420	PASS	0.02836	afr	0.003035	0	34	0.02836
chr8-008116861-G-T	chr8	8116861	G	T	9420	PASS	0	none	0	0	34	1e-6
chr8-008117010-G-T	chr8	8117010	G	T	3481	VQSRTrancheSNP99.70to99.80	0.0013821	amr	5.860000000000005e-4	2	68	0.0013821
chr8-008117051-A-T	chr8	8117051	A	T	7058	PASS	0.016667	nfe	0.002484	1	52	0.016667
chr8-008117086-A-G	chr8	8117086	A	G	15671	PASS	0.05016	nfe	0.006404	0	36	0.05016
chr8-008163554-C-*	chr8	8163554	C	*	13923	PASS	0	none	9.130000000000004e-4	0	0	9.130000000000004e-4
chr8-008163554-C-T	chr8	8163554	C	T	13923	PASS	0	none	0.010543	0	0	0.010543
chr8-008163581-C-T	chr8	8163581	C	T	13198	VQSRTrancheSNP99.80to99.90	0	none	0.01127199999999999	0	0	0.01127199999999999
chr8-008226326-T-G	chr8	8226326	T	G	8782	PASS	0	none	0.005935	0	0	0.005935
chr8-008228469-C-G	chr8	8228469	C	G	36123	PASS	0.0052975	amr	0.003848	0	66	0.0052975
chr8-008228513-T-A	chr8	8228513	T	A	812857	PASS	0.2094	afr	0.085746	10	26	0.2094
chr8-008228516-C-T	chr8	8228516	C	T	273248	PASS	0.11963	afr	0.027098	2	74	0.11963
chr8-008228572-A-G	chr8	8228572	A	G	1773508	PASS	0.19849	afr	0.10090700000000002	10	80	0.19849
chr8-008228585-G-A	chr8	8228585	G	A	1772354	VQSRTrancheSNP99.70to99.80	4.19e-6	nfe	0	0	82	4.19e-6
chr8-008228585-G-T	chr8	8228585	G	T	1772354	VQSRTrancheSNP99.70to99.80	0.17224	afr	0.10056400000000004	10	82	0.17224
chr8-008228647-G-A	chr8	8228647	G	A	2856896	VQSRTrancheSNP99.80to99.90	0.17312	afr	0.102893	10	90	0.17312
chr8-008228652-T-C	chr8	8228652	T	C	2921671	VQSRTrancheSNP99.80to99.90	0.17403	amr	0.10308	10	90	0.17403
chr8-008228665-C-T	chr8	8228665	C	T	746041	PASS	0.13507	afr	0.03270700000000001	2	90	0.13507
chr8-008228685-C-T	chr8	8228685	C	T	2492446	VQSRTrancheSNP99.70to99.80	0.18178	amr	0.103107	10	90	0.18178
chr8-008228696-G-A	chr8	8228696	G	A	743291	VQSRTrancheSNP99.70to99.80	0.14081	afr	0.03196100000000002	2	88	0.14081
chr8-008228845-G-A	chr8	8228845	G	A	25385	PASS	0.033901	afr	0.00144599999999999	1	66	0.033901
chr8-008228901-G-A	chr8	8228901	G	A	1253070	PASS	0.25215	afr	0.098038	10	60	0.25215
chr8-008228937-ACG-A	chr8	8228937	ACG	A	575139.97	PASS	0.49177	eas	0.041468	4	54	0.49177
chr8-008230708-T-C	chr8	8230708	T	C	3260560	VQSRTrancheSNP99.80to99.90	0.80093	eas	0.4361719999999999	64	120	0.80093
chr8-008230873-G-T	chr8	8230873	G	T	35945	PASS	0.0027733	mid	0.005261	1	130	0.005261
chr8-008230889-A-G	chr8	8230889	A	G	3196655	PASS	0.75439	eas	0.40026399999999934	71	126	0.75439
chr8-008230889-A-T	chr8	8230889	A	T	3196655	PASS	0	none	9e-6	0	126	9e-6
chr8-008230980-G-C	chr8	8230980	G	C	2647628	VQSRTrancheSNP99.80to99.90	0.68711	eas	0.3901579999999999	60	116	0.68711
chr8-008232656-G-A	chr8	8232656	G	A	210044	ExcessHet	0.006299	mid	0.04784800000000001	5	130	0.04784800000000001
chr8-008232672-C-G	chr8	8232672	C	G	111304	VQSRTrancheSNP99.70to99.80	0.046675	afr	0.005313	1	134	0.046675
chr8-008232684-T-C	chr8	8232684	T	C	340559	ExcessHet	0.0079427	mid	0.045388	4	126	0.045388
chr8-008232697-A-G	chr8	8232697	A	G	529468	ExcessHet	0.033218	afr	0.06793800000000001	6	122	0.06793800000000001
chr8-008232742-AG-A	chr8	8232742	AG	A	146703.97	PASS	0.0068642	eas	0.01735500000000001	5	134	0.01735500000000001
chr8-008232746-G-GC	chr8	8232746	G	GC	157543.97	PASS	0.0073399	eas	0.01730200000000001	5	132	0.01730200000000001
chr8-008232748-CTTAAGAT-C	chr8	8232748	CTTAAGAT	C	155385.97	PASS	0.0055393	eas	0.01706500000000001	5	134	0.01706500000000001
chr8-008232753-G-*	chr8	8232753	G	*	413	VQSRTrancheINDEL99.50to99.90	0	none	0.01706500000000001	5	134	0.01706500000000001
chr8-008232753-G-A	chr8	8232753	G	A	413	VQSRTrancheINDEL99.50to99.90	0	none	0	0	134	1e-6
chr8-008232753-G-GC	chr8	8232753	G	GC	413	VQSRTrancheINDEL99.50to99.90	0	none	0	0	134	1e-6
chr8-008232755-T-*	chr8	8232755	T	*	377814	ExcessHet	0	none	0.016485	5	132	0.016485
chr8-008232755-T-C	chr8	8232755	T	C	377814	ExcessHet	0.0056838	mid	0.05808300000000001	6	132	0.05808300000000001
chr8-008232766-G-A	chr8	8232766	G	A	120858	PASS	0.0049918	eas	0.01754	5	134	0.01754
chr8-008232793-G-A	chr8	8232793	G	A	2268783	PASS	0.23634	afr	0.04860100000000002	3	134	0.23634
chr8-008232801-G-A	chr8	8232801	G	A	97381	PASS	0.0046181	eas	0.01419599999999998	5	132	0.01419599999999998
chr8-008232822-A-C	chr8	8232822	A	C	1488130	ExcessHet	0.016405	mid	0.06956300000000001	7	132	0.06956300000000001
chr8-008232845-T-C	chr8	8232845	T	C	2140844	ExcessHet	0.056718	afr	0.07857000000000001	8	134	0.07857000000000001
chr8-008232850-C-A	chr8	8232850	C	A	106830	PASS	0.0064625	afr	0.01606400000000001	5	132	0.01606400000000001
chr8-008232881-T-A	chr8	8232881	T	A	110490	PASS	0.0043298	afr	0.016775	5	132	0.016775
chr8-008232884-G-A	chr8	8232884	G	A	1350889	ExcessHet	0.0191	afr	0.062848	10	134	0.062848
chr8-008232891-G-A	chr8	8232891	G	A	2381183	PASS	0.13315	afr	0.05268700000000002	9	134	0.13315
chr8-008232905-T-A	chr8	8232905	T	A	109604	PASS	0	none	1.88e-4	0	130	1.88e-4
chr8-008232905-T-C	chr8	8232905	T	C	109604	PASS	0.0026098	afr	0.016484	5	130	0.016484
chr8-008232906-G-A	chr8	8232906	G	A	109236	PASS	0.0028049	afr	0.016774	5	130	0.016774
chr8-008232922-G-A	chr8	8232922	G	A	83090	PASS	0.0025738	afr	0.01285399999999999	1	122	0.01285399999999999
chr8-008232924-C-T	chr8	8232924	C	T	1321287	ExcessHet	0.013464	mid	0.06782300000000001	7	132	0.06782300000000001
chr8-008232927-G-*	chr8	8232927	G	*	31963	PASS	0	none	0.00485	0	126	0.00485
chr8-008232927-G-C	chr8	8232927	G	C	31963	PASS	5.8542e-4	eas	0.006239	2	126	0.006239
chr8-008232927-G-T	chr8	8232927	G	T	31963	PASS	1.668e-5	nfe	0	0	126	1.668e-5
chr8-008232931-CACA-C	chr8	8232931	CACA	C	55405	VQSRTrancheINDEL97.00to99.00	3.7203e-4	afr	0.00439	0	128	0.00439
chr8-008232931-CACA-GACA	chr8	8232931	CACA	GACA	55405	VQSRTrancheINDEL97.00to99.00	0	none	0.005673	2	128	0.005673
chr8-008232933-C-*	chr8	8232933	C	*	27741	PASS	0	none	0.004339	0	130	0.004339
chr8-008232933-C-G	chr8	8232933	C	G	27741	PASS	5.3667e-4	eas	0.005467	2	130	0.005467
chr8-008232933-C-T	chr8	8232933	C	T	27741	PASS	0	none	0	0	130	1e-6
chr8-008232934-A-*	chr8	8232934	A	*	26390	PASS	0	none	0.004339	0	130	0.004339
chr8-008232934-A-C	chr8	8232934	A	C	26390	PASS	4.2339e-4	eas	0.005442	2	130	0.005442
chr8-008232936-C-T	chr8	8232936	C	T	889505	ExcessHet	0.0064281	mid	0.06383800000000002	8	134	0.06383800000000002
chr8-008232938-C-T	chr8	8232938	C	T	61953	PASS	0.0019109	afr	0.010527	2	128	0.010527
chr8-008232974-C-A	chr8	8232974	C	A	823254	ExcessHet	0.011994	mid	0.063196	8	134	0.063196
chr8-008232974-C-T	chr8	8232974	C	T	823254	ExcessHet	0.0027493	afr	0	0	134	0.0027493
chr8-008232981-G-T	chr8	8232981	G	T	853531	ExcessHet	0.012321	mid	0.06236600000000001	8	134	0.06236600000000001
chr8-008232993-C-T	chr8	8232993	C	T	780512	ExcessHet	0.015162	mid	0.06156400000000002	8	134	0.06156400000000002
chr8-008233011-G-A	chr8	8233011	G	A	534021	ExcessHet	0.0044304	afr	2.2000000000000003e-5	0	126	0.0044304
chr8-008233011-G-C	chr8	8233011	G	C	534021	ExcessHet	0.025516	afr	0.06553700000000001	8	126	0.06553700000000001
chr8-008233014-T-A	chr8	8233014	T	A	437168	ExcessHet	0.0042353	mid	0.05538300000000001	6	132	0.05538300000000001
chr8-008233014-T-G	chr8	8233014	T	G	437168	ExcessHet	3.4e-7	nfe	0	0	132	1e-6
chr8-008234503-G-A	chr8	8234503	G	A	10107321	PASS	0.8006	eas	0.4409079999999999	73	134	0.8006
chr8-008234527-G-A	chr8	8234527	G	A	351	PASS	2.389e-5	nfe	0	1	134	2.389e-5
chr8-008234527-G-T	chr8	8234527	G	T	351	PASS	0	none	0	0	134	1e-6
chr8-008234652-A-G	chr8	8234652	A	G	5249536	PASS	0.78769	eas	0.3974859999999993	69	134	0.78769
chr8-008234734-C-G	chr8	8234734	C	G	20614	PASS	0.0013263	nfe	0.00132599999999999	1	134	0.0013263
chr8-008235718-G-T	chr8	8235718	G	T	2094212	PASS	0.31656	eas	0.128926	13	134	0.31656
chr8-008235792-C-A	chr8	8235792	C	A	705764	PASS	0	none	0	0	134	1e-6
chr8-008235792-C-T	chr8	8235792	C	T	705764	PASS	0.053299	mid	0.029770000000000012	1	134	0.053299
chr8-008235989-A-G	chr8	8235989	A	G	24452657	PASS	0.80062	eas	0.4247109999999998	70	134	0.80062
chr8-008235999-A-T	chr8	8235999	A	T	2558665	PASS	0.11554	afr	0.04635900000000002	7	134	0.11554
chr8-008236011-G-A	chr8	8236011	G	A	429380	PASS	0.010813	nfe	0.006421	4	134	0.010813
chr8-008236056-T-C	chr8	8236056	T	C	33003463	PASS	0.88529	eas	0.5396710000000008	80	134	0.88529
chr8-008236070-G-C	chr8	8236070	G	C	30053417	PASS	1.6523e-4	afr	0	0	134	1.6523e-4
chr8-008236070-G-T	chr8	8236070	G	T	30053417	PASS	0.80066	eas	0.4245489999999998	70	134	0.80066
chr8-008236072-C-G	chr8	8236072	C	G	1930217	PASS	3.8302e-4	sas	0	0	134	3.8302e-4
chr8-008236072-C-T	chr8	8236072	C	T	1930217	PASS	0.055422	mid	0.029876	1	134	0.055422
chr8-008236300-G-T	chr8	8236300	G	T	37627	PASS	0.012518	afr	9.400000000000004e-4	1	134	0.012518
chr8-008236338-C-A	chr8	8236338	C	A	803553	PASS	0.052369	mid	0.02969000000000001	1	134	0.052369
chr8-008236445-A-C	chr8	8236445	A	C	9121807	PASS	0.79396	eas	0.4028379999999994	70	134	0.79396
chr8-008236445-A-T	chr8	8236445	A	T	9121807	PASS	0	none	0	0	134	1e-6
chr8-008237018-A-C	chr8	8237018	A	C	263904	PASS	0.037815	nfe	0.02539200000000001	9	134	0.037815
chr8-008237033-T-C	chr8	8237033	T	C	7159638	PASS	0.87514	eas	0.5341510000000007	80	134	0.87514
chr8-008237150-T-A	chr8	8237150	T	A	9128335	PASS	7.55e-6	amr	0	0	134	7.55e-6
chr8-008237150-T-C	chr8	8237150	T	C	9128335	PASS	0.37913	nfe	0.29351699999999953	37	134	0.37913
chr8-008237204-G-A	chr8	8237204	G	A	14077610	PASS	0.79935	eas	0.40508199999999944	70	134	0.79935
chr8-008237241-T-C	chr8	8237241	T	C	14324260	PASS	0.79955	eas	0.42698199999999975	70	134	0.79955
chr8-008237303-T-C	chr8	8237303	T	C	14562575	PASS	0.88066	eas	0.541132	80	134	0.88066
chr8-008237348-G-A	chr8	8237348	G	A	8528012	PASS	0.78917	eas	0.46922399999999936	77	134	0.78917
chr8-008237348-G-C	chr8	8237348	G	C	8528012	PASS	0	none	0	0	134	1e-6
chr8-008237607-G-C	chr8	8237607	G	C	2842706	PASS	0.85665	eas	0.444053	23	34	0.85665
chr8-008237622-T-A	chr8	8237622	T	A	50932	VQSRTrancheSNP99.70to99.80	0	none	0	0	28	1e-6
chr8-008237622-T-C	chr8	8237622	T	C	50932	VQSRTrancheSNP99.70to99.80	0	none	0	0	28	1e-6
chr8-008237622-T-G	chr8	8237622	T	G	50932	VQSRTrancheSNP99.70to99.80	0.03916	afr	0.00883399999999999	1	28	0.03916
chr8-008237648-C-T	chr8	8237648	C	T	77175	PASS	0.015103	nfe	0.01192899999999999	0	16	0.015103
chr8-008238042-T-C	chr8	8238042	T	C	126701	PASS	0.010344	nfe	0.00792299999999998	1	130	0.010344
chr8-008238218-C-G	chr8	8238218	C	G	1139747	ExcessHet	0.059076	afr	0.061022	4	130	0.061022
chr8-008238221-G-A	chr8	8238221	G	A	18501	PASS	5.2045e-4	afr	0.003448	0	132	0.003448
chr8-008238222-C-T	chr8	8238222	C	T	1209833	ExcessHet	0.062664	afr	0.06225200000000001	4	130	0.062664
chr8-008238226-T-C	chr8	8238226	T	C	1037673	ExcessHet	0	none	0	0	128	1e-6
chr8-008238226-T-G	chr8	8238226	T	G	1037673	ExcessHet	0.015453	sas	0.05791700000000001	5	128	0.05791700000000001
chr8-008238229-G-T	chr8	8238229	G	T	13484	VQSRTrancheSNP99.90to99.95	0.0049377	amr	2.09e-4	1	134	0.0049377
chr8-008238286-C-T	chr8	8238286	C	T	12219395	ExcessHet	0.63217	eas	0.34269399999999933	62	130	0.63217
chr8-008238290-G-C	chr8	8238290	G	C	565	VQSRTrancheSNP99.90to99.95	7.2e-7	nfe	0	1	134	1e-6
chr8-008238296-C-CT	chr8	8238296	C	CT	196789	VQSRTrancheINDEL99.90to99.95	2.998e-5	sas	0	0	134	2.998e-5
chr8-008238296-C-T	chr8	8238296	C	T	196789	VQSRTrancheINDEL99.90to99.95	0.0073143	mid	0.006241	2	134	0.0073143
chr8-008238312-A-AAGAGC	chr8	8238312	A	AAGAGC	15625659	ExcessHet	0.57134	eas	0.3285379999999996	57	130	0.57134
chr8-008238312-A-C	chr8	8238312	A	C	15625659	ExcessHet	1.9181e-4	amr	0	0	130	1.9181e-4
chr8-008238353-A-G	chr8	8238353	A	G	531037	VQSRTrancheSNP99.70to99.80	0.020976	nfe	0.01495899999999998	2	132	0.020976
chr8-008238358-C-T	chr8	8238358	C	T	1678676	ExcessHet	0.27079	sas	0.186851	6	120	0.27079
chr8-008238395-T-C	chr8	8238395	T	C	508691	ExcessHet	0.22272	amr	0.115943	2	118	0.22272
chr8-008238436-T-C	chr8	8238436	T	C	84874	ExcessHet	0.011741	amr	0.025836	3	124	0.025836
chr8-008238438-T-C	chr8	8238438	T	C	85150	ExcessHet	0.014223	amr	0.02597	3	126	0.02597
chr8-008238440-G-T	chr8	8238440	G	T	22731	PASS	0.010044	amr	0.01044899999999999	1	128	0.01044899999999999
chr8-008238468-C-G	chr8	8238468	C	G	55529	ExcessHet	0.022207	amr	0.03209200000000002	3	116	0.03209200000000002
chr8-008238482-G-A	chr8	8238482	G	A	5503038	PASS	0.76709	eas	0.3896809999999999	61	122	0.76709
chr8-008238504-T-C	chr8	8238504	T	C	53479	ExcessHet	4.747e-5	nfe	0	0	104	4.747e-5
chr8-008238504-T-G	chr8	8238504	T	G	53479	ExcessHet	0.014025	amr	0.033038	2	104	0.033038
chr8-008238859-G-T	chr8	8238859	G	T	80454	PASS	0.12845	sas	0.024666	0	0	0.12845
chr8-008239010-T-A	chr8	8239010	T	A	4212	PASS	0.0038313	nfe	0.00168799999999999	0	2	0.0038313
chr8-008239600-ATTTTT-A	chr8	8239600	ATTTTT	A	4264087	PASS	1.258e-5	nfe	9e-6	0	72	1.258e-5
chr8-008239600-ATTTTT-AT	chr8	8239600	ATTTTT	AT	4264087	PASS	0	none	4.270000000000005e-4	0	72	4.270000000000005e-4
chr8-008239600-ATTTTT-ATT	chr8	8239600	ATTTTT	ATT	4264087	PASS	0	none	0.00156799999999999	0	72	0.00156799999999999
chr8-008239600-ATTTTT-ATTT	chr8	8239600	ATTTTT	ATTT	4264087	PASS	0	none	0.009781	1	72	0.009781
chr8-008239600-ATTTTT-ATTTT	chr8	8239600	ATTTTT	ATTTT	4264087	PASS	0	none	0.040158	3	72	0.040158
chr8-008239600-ATTTTT-ATTTTTT	chr8	8239600	ATTTTT	ATTTTTT	4264087	PASS	0	none	0.31682899999999986	26	72	0.31682899999999986
chr8-008239600-ATTTTT-ATTTTTTT	chr8	8239600	ATTTTT	ATTTTTTT	4264087	PASS	0	none	0.2837219999999998	19	72	0.2837219999999998
chr8-008239600-ATTTTT-ATTTTTTTT	chr8	8239600	ATTTTT	ATTTTTTTT	4264087	PASS	0	none	0.07252500000000002	2	72	0.07252500000000002
chr8-008239600-ATTTTT-ATTTTTTTTT	chr8	8239600	ATTTTT	ATTTTTTTTT	4264087	PASS	0	none	0.00816999999999999	0	72	0.00816999999999999
chr8-008239600-ATTTTT-ATTTTTTTTTT	chr8	8239600	ATTTTT	ATTTTTTTTTT	4264087	PASS	0	none	7.730000000000004e-4	0	72	7.730000000000004e-4
chr8-008239600-ATTTTT-ATTTTTTTTTTT	chr8	8239600	ATTTTT	ATTTTTTTTTTT	4264087	PASS	0	none	1.6699999999999994e-4	0	72	1.6699999999999994e-4
chr8-008239600-ATTTTT-ATTTTTTTTTTTT	chr8	8239600	ATTTTT	ATTTTTTTTTTTT	4264087	PASS	0	none	9e-6	0	72	9e-6
chr8-008239600-ATTTTT-TTTTTT	chr8	8239600	ATTTTT	TTTTTT	4264087	PASS	0	none	8.9e-5	0	72	8.9e-5
chr8-008239663-G-A	chr8	8239663	G	A	1505	PASS	1.3693e-4	sas	2.2000000000000003e-5	1	110	1.3693e-4
chr8-008239695-A-G	chr8	8239695	A	G	3718752	PASS	0.79878	eas	0.40126599999999946	48	94	0.79878
chr8-008239695-A-T	chr8	8239695	A	T	3718752	PASS	0	none	0	0	94	1e-6
chr8-008239712-G-*	chr8	8239712	G	*	1165	PASS	0	none	0	0	98	1e-6
chr8-008239712-G-A	chr8	8239712	G	A	1165	PASS	0	none	9e-6	0	98	9e-6
chr8-008239712-G-C	chr8	8239712	G	C	1165	PASS	0	none	3.6999999999999985e-5	1	98	3.6999999999999985e-5
chr8-008239852-C-T	chr8	8239852	C	T	420	PASS	1.2924e-4	nfe	0	1	82	1.2924e-4
chr8-008240084-A-G	chr8	8240084	A	G	1571874	PASS	0.091981	nfe	0.05899600000000002	12	134	0.091981
chr8-008240327-C-T	chr8	8240327	C	T	16856895	PASS	0.80137	eas	0.40513599999999944	69	134	0.80137
chr8-008240516-T-C	chr8	8240516	T	C	20737400	PASS	0.81674	eas	0.47739199999999943	77	134	0.81674
chr8-008240557-A-G	chr8	8240557	A	G	15652140	PASS	0.80225	eas	0.4047309999999994	69	134	0.80225
chr8-008240592-G-A	chr8	8240592	G	A	122730	PASS	0	none	0	0	134	1e-6
chr8-008240592-G-T	chr8	8240592	G	T	122730	PASS	0.0035619	nfe	0.003524	1	134	0.0035619
chr8-008240639-C-T	chr8	8240639	C	T	36968	PASS	0.003588	nfe	0.00139899999999999	1	134	0.003588
chr8-008240647-A-G	chr8	8240647	A	G	26605554	PASS	0.93419	amr	0.8718310000000004	118	134	0.93419
chr8-008240683-A-G	chr8	8240683	A	G	268585	PASS	0.046287	afr	0.01021499999999999	1	134	0.046287
chr8-008240683-A-T	chr8	8240683	A	T	268585	PASS	0	none	0	0	134	1e-6
chr8-008240754-C-A	chr8	8240754	C	A	440309	PASS	0.035494	mid	0.01466899999999999	1	132	0.035494
chr8-008240780-C-G	chr8	8240780	C	G	258472	PASS	0.044507	afr	0.01042299999999999	1	128	0.044507
chr8-008240780-C-T	chr8	8240780	C	T	258472	PASS	1.4425e-4	nfe	1.47e-4	0	128	1.47e-4
chr8-008241006-A-G	chr8	8241006	A	G	403591	PASS	0.043042	afr	0.01031499999999999	1	118	0.043042
chr8-008241055-G-A	chr8	8241055	G	A	20279127	PASS	0.80083	eas	0.39953999999999934	68	134	0.80083
chr8-008241512-A-G	chr8	8241512	A	G	35535	PASS	0.0033655	nfe	0.00184199999999999	1	134	0.0033655
chr8-008241644-G-A	chr8	8241644	G	A	5771	PASS	0.0039755	sas	2.5100000000000014e-4	1	98	0.0039755
chr8-008241771-A-G	chr8	8241771	A	G	59	PASS	0	none	0	0	8	1e-6
chr8-008244916-A-C	chr8	8244916	A	C	1205008	PASS	0.97572	nfe	0.4849289999999995	0	0	0.97572
chr8-008317775-CTT-C	chr8	8317775	CTT	C	23841.97	PASS	3.9708e-4	nfe	8.9e-5	0	0	3.9708e-4
chr8-008317775-CTT-CT	chr8	8317775	CTT	CT	23841.97	PASS	0	none	0.006707	0	0	0.006707
chr8-008317775-CTT-CTTT	chr8	8317775	CTT	CTTT	23841.97	PASS	0	none	0.00815399999999999	0	0	0.00815399999999999
chr8-008317775-CTT-CTTTT	chr8	8317775	CTT	CTTTT	23841.97	PASS	0	none	1.27e-4	0	0	1.27e-4
chr8-008318346-C-T	chr8	8318346	C	T	450080	PASS	0.085265	afr	0.007535	1	134	0.085265
chr8-008318529-G-A	chr8	8318529	G	A	429926	PASS	0.085628	afr	0.007535	1	134	0.085628
chr8-008318699-C-T	chr8	8318699	C	T	19118319	PASS	0.58737	amr	0.4957869999999994	68	134	0.58737
chr8-008318841-CGCG-C	chr8	8318841	CGCG	C	4178	PASS	7.973e-5	sas	0.002138	2	94	0.002138
chr8-008318841-CGCG-GGCG	chr8	8318841	CGCG	GGCG	4178	PASS	0	none	0	0	94	1e-6
chr8-008318865-CGGGGCG-*	chr8	8318865	CGGGGCG	*	5929395	PASS	0	none	0	0	112	1e-6
chr8-008318865-CGGGGCG-C	chr8	8318865	CGGGGCG	C	5929395	PASS	0.61685	sas	0.39070999999999995	60	112	0.61685
chr8-008318865-CGGGGCG-CGGGGCGGGGGCG	chr8	8318865	CGGGGCG	CGGGGCGGGGGCG	5929395	PASS	0	none	9e-6	0	112	9e-6
chr8-008318865-CGGGGCG-GGGGGCG	chr8	8318865	CGGGGCG	GGGGGCG	5929395	PASS	0	none	0	0	112	1e-6
chr8-008318869-GC-*	chr8	8318869	GC	*	3690	PASS	0	none	0.39092799999999994	60	130	0.39092799999999994
chr8-008318869-GC-AC	chr8	8318869	GC	AC	3690	PASS	0	none	0	0	130	1e-6
chr8-008318869-GC-G	chr8	8318869	GC	G	3690	PASS	0	none	0	0	130	1e-6
chr8-008319024-C-T	chr8	8319024	C	T	970007	PASS	0.19769	afr	0.024518	2	134	0.19769
chr8-008319038-C-T	chr8	8319038	C	T	9506981	PASS	0.55373000000000006	eas	0.2579359999999998	49	134	0.55373000000000006
chr8-008319309-A-G	chr8	8319309	A	G	9098729	PASS	0.59083	amr	0.4994389999999994	72	134	0.59083
chr8-008319415-G-C	chr8	8319415	G	C	417	PASS	7e-7	nfe	0	1	134	1e-6
chr8-008319415-G-GATACTCAAAT	chr8	8319415	G	GATACTCAAAT	417	PASS	0	none	0	0	134	1e-6
chr8-008319452-T-C	chr8	8319452	T	C	31881	PASS	0.031003	afr	0.00214	1	134	0.031003
chr8-008327763-T-C	chr8	8327763	T	C	4369	PASS	1.174e-5	nfe	2.2000000000000003e-5	1	134	2.2000000000000003e-5
chr8-008328230-T-C	chr8	8328230	T	C	616746	PASS	0.017944	nfe	0.01078999999999998	3	134	0.017944
chr8-008328536-CTTTAT-C	chr8	8328536	CTTTAT	C	5216349.97	PASS	0.30466	eas	0.14501500000000003	18	134	0.30466
chr8-008328536-CTTTAT-CT	chr8	8328536	CTTTAT	CT	5216349.97	PASS	0	none	0.002565	0	134	0.002565
chr8-008328536-CTTTAT-CTTTATTTAT	chr8	8328536	CTTTAT	CTTTATTTAT	5216349.97	PASS	0	none	9e-6	0	134	9e-6
chr8-008328537-T-*	chr8	8328537	T	*	2275.97	PASS	0	none	0.147994	18	132	0.147994
chr8-008328537-T-TGGACCCAA	chr8	8328537	T	TGGACCCAA	2275.97	PASS	0.0014045	amr	4.950000000000003e-4	0	132	0.0014045
chr8-008328537-T-TGGACCCAAA	chr8	8328537	T	TGGACCCAAA	2275.97	PASS	6.357e-5	nfe	3.6999999999999985e-5	0	132	6.357e-5
chr8-008328538-T-*	chr8	8328538	T	*	2060	PASS	0	none	0.147994	18	132	0.147994
chr8-008328538-T-A	chr8	8328538	T	A	2060	PASS	8.0204e-4	amr	4.950000000000003e-4	0	132	8.0204e-4
chr8-008328539-T-*	chr8	8328539	T	*	14432	PASS	0	none	0.147994	18	132	0.147994
chr8-008328539-T-G	chr8	8328539	T	G	14432	PASS	0.010899	sas	3.820000000000003e-4	0	132	0.010899
chr8-008328541-T-*	chr8	8328541	T	*	916	PASS	0	none	0.14492000000000002	18	134	0.14492000000000002
chr8-008328541-T-C	chr8	8328541	T	C	916	PASS	2.95e-6	nfe	0	0	134	2.95e-6
chr8-008328542-T-TGGACCCAAA	chr8	8328542	T	TGGACCCAAA	5213321.97	PASS	0.30806	eas	0.14504200000000003	18	134	0.30806
chr8-008328585-T-TTTTCTA	chr8	8328585	T	TTTTCTA	3745471.97	PASS	0.29778	eas	0.14114000000000002	18	134	0.29778
chr8-008339346-A-G	chr8	8339346	A	G	487	PASS	0	none	0	1	134	1e-6
chr8-008339494-C-T	chr8	8339494	C	T	162091	PASS	0.047641	sas	0.006163	2	134	0.047641
chr8-008339649-G-A	chr8	8339649	G	A	164497	PASS	3e-7	nfe	0	0	134	1e-6
chr8-008339649-G-T	chr8	8339649	G	T	164497	PASS	0.05562	afr	0.00818399999999999	1	134	0.05562
chr8-008339733-G-*	chr8	8339733	G	*	1009891	PASS	0	none	0	0	134	1e-6
chr8-008339733-G-C	chr8	8339733	G	C	1009891	PASS	0.12896	nfe	0.100115	17	134	0.12896
chr8-008339758-GAA-*	chr8	8339758	GAA	*	2008088	ExcessHet	0	none	8.9e-5	0	120	8.9e-5
chr8-008339758-GAA-AAA	chr8	8339758	GAA	AAA	2008088	ExcessHet	0	none	0.006833	0	120	0.006833
chr8-008339758-GAA-CAA	chr8	8339758	GAA	CAA	2008088	ExcessHet	0	none	9e-6	0	120	9e-6
chr8-008339758-GAA-G	chr8	8339758	GAA	G	2008088	ExcessHet	1.886e-5	amr	8.9e-5	0	120	8.9e-5
chr8-008339758-GAA-GA	chr8	8339758	GAA	GA	2008088	ExcessHet	0	none	0.2639349999999994	35	120	0.2639349999999994
chr8-008339758-GAA-GAAA	chr8	8339758	GAA	GAAA	2008088	ExcessHet	0	none	0.02795400000000001	5	120	0.02795400000000001
chr8-008339758-GAA-GAAAA	chr8	8339758	GAA	GAAAA	2008088	ExcessHet	0	none	1.0799999999999996e-4	0	120	1.0799999999999996e-4
chr8-008339758-GAA-GAAAAA	chr8	8339758	GAA	GAAAAA	2008088	ExcessHet	0	none	0	0	120	1e-6
chr8-008339758-GAA-TAA	chr8	8339758	GAA	TAA	2008088	ExcessHet	0	none	0	0	120	1e-6
chr8-008339759-A-*	chr8	8339759	A	*	1249	PASS	0	none	0.2644169999999995	35	112	0.2644169999999995
chr8-008339759-A-C	chr8	8339759	A	C	1249	PASS	0	none	9e-6	0	112	9e-6
chr8-008376500-A-G	chr8	8376500	A	G	3561	PASS	2.0679e-4	amr	0	1	134	2.0679e-4
chr8-008376561-G-A	chr8	8376561	G	A	13732575	PASS	8.38e-6	eas	0	0	134	8.38e-6
chr8-008376561-G-C	chr8	8376561	G	C	13732575	PASS	0.64869	eas	0.2985389999999998	44	134	0.64869
chr8-008376597-GAC-AAC	chr8	8376597	GAC	AAC	4445434	PASS	0	none	0.086481	5	134	0.086481
chr8-008376597-GAC-G	chr8	8376597	GAC	G	4445434	PASS	0	none	0	0	134	1e-6
chr8-008376676-G-C	chr8	8376676	G	C	18843364	PASS	0.64934	eas	0.3238199999999994	47	134	0.64934
chr8-008376702-C-T	chr8	8376702	C	T	27156681	PASS	0.6486	eas	0.3237389999999994	47	134	0.6486
chr8-008376703-G-A	chr8	8376703	G	A	27154096	PASS	0.64865	eas	0.3234959999999994	47	134	0.64865
chr8-008377198-C-CG	chr8	8377198	C	CG	20258395	PASS	0	none	0	0	134	1e-6
chr8-008377198-C-T	chr8	8377198	C	T	20258395	PASS	0.64944	eas	0.32587299999999947	48	134	0.64944
chr8-008377352-CGCCGCTGCCGCT-*	chr8	8377352	CGCCGCTGCCGCT	*	26585224.97	PASS	0	none	5.2999999999999994e-5	0	134	5.2999999999999994e-5
chr8-008377352-CGCCGCTGCCGCT-C	chr8	8377352	CGCCGCTGCCGCT	C	26585224.97	PASS	0.0058364	afr	2.7300000000000035e-4	0	134	0.0058364
chr8-008377352-CGCCGCTGCCGCT-CGCCGCT	chr8	8377352	CGCCGCTGCCGCT	CGCCGCT	26585224.97	PASS	0	none	0.4177079999999997	61	134	0.4177079999999997
chr8-008377352-CGCCGCTGCCGCT-CGCCGCTGCCGCTGCCGCT	chr8	8377352	CGCCGCTGCCGCT	CGCCGCTGCCGCTGCCGCT	26585224.97	PASS	0	none	3.160000000000005e-4	0	134	3.160000000000005e-4
chr8-008377352-CGCCGCTGCCGCT-CGCCGCTGCCGCTGCCGCTGCCGCT	chr8	8377352	CGCCGCTGCCGCT	CGCCGCTGCCGCTGCCGCTGCCGCT	26585224.97	PASS	0	none	0	0	134	1e-6
chr8-008377357-CT-*	chr8	8377357	CT	*	150.97	PASS	0	none	0.4182219999999997	61	134	0.4182219999999997
chr8-008377357-CT-C	chr8	8377357	CT	C	150.97	PASS	0	none	0	0	134	1e-6
chr8-008377358-TGCC-*	chr8	8377358	TGCC	*	13140.97	PASS	0	none	0.4181679999999997	61	134	0.4181679999999997
chr8-008377358-TGCC-T	chr8	8377358	TGCC	T	13140.97	PASS	5.2459e-4	sas	7.099999999999998e-5	0	134	5.2459e-4
chr8-008377394-C-T	chr8	8377394	C	T	259034	PASS	0.0087399	nfe	0.004493	2	134	0.0087399
chr8-008377395-G-A	chr8	8377395	G	A	67383	PASS	0.0020882	nfe	9.640000000000004e-4	1	134	0.0020882
chr8-008377470-G-C	chr8	8377470	G	C	775137	PASS	0.020776	nfe	0.01490699999999998	5	134	0.020776
chr8-008377681-G-A	chr8	8377681	G	A	106875	PASS	0.0041326	nfe	0.00152199999999999	2	134	0.0041326
chr8-008377787-G-A	chr8	8377787	G	A	186664	PASS	0.0059775	nfe	0.002993	1	134	0.0059775
chr8-008378000-G-*	chr8	8378000	G	*	264842	PASS	0	none	0	0	134	1e-6
chr8-008378000-G-A	chr8	8378000	G	A	264842	PASS	1.6399e-4	nfe	2.2000000000000003e-5	0	134	1.6399e-4
chr8-008378000-G-C	chr8	8378000	G	C	264842	PASS	0.0094697	nfe	0.00870399999999999	1	134	0.0094697
chr8-008378013-G-A	chr8	8378013	G	A	1082065	PASS	0.062489	sas	0.03860000000000002	11	134	0.062489
chr8-008378019-G-A	chr8	8378019	G	A	13047	PASS	4.9638e-4	nfe	2.09e-4	1	134	4.9638e-4
chr8-008378019-G-C	chr8	8378019	G	C	13047	PASS	1.2908e-4	nfe	9e-6	0	134	1.2908e-4
chr8-008378096-G-A	chr8	8378096	G	A	111278	PASS	0.0092268	nfe	0.004314	1	134	0.0092268
chr8-008381421-C-T	chr8	8381421	C	T	54352	PASS	0.0030008	nfe	0.002015	1	134	0.0030008
chr8-008381941-G-A	chr8	8381941	G	A	1308	PASS	0.0012711	afr	2.2000000000000003e-5	1	134	0.0012711
chr8-008560002-A-C	chr8	8560002	A	C	91554	PASS	0.75489	nfe	0.06672700000000002	0	0	0.75489
chr8-008560051-C-G	chr8	8560051	C	G	39879	PASS	0.051105	nfe	0.02908000000000002	0	0	0.051105
chr8-008701998-A-G	chr8	8701998	A	G	160525	PASS	0.32444	eas	0.07238800000000002	0	2	0.32444
chr8-008702073-G-A	chr8	8702073	G	A	592802	PASS	0.35679	eas	0.12615500000000002	7	24	0.35679
chr8-008702078-A-G	chr8	8702078	A	G	754225	PASS	0.36228	eas	0.160185	8	26	0.36228
chr8-008702153-A-C	chr8	8702153	A	C	1156025	PASS	0	none	0	0	128	1e-6
chr8-008702153-A-T	chr8	8702153	A	T	1156025	PASS	0.39658	eas	0.19821000000000005	38	128	0.39658
chr8-008702321-G-C	chr8	8702321	G	C	271048	PASS	0.12126	eas	0.01340899999999999	1	134	0.12126
chr8-008702322-G-A	chr8	8702322	G	A	5932798	PASS	0.38668	nfe	0.2983769999999998	48	134	0.38668
chr8-008702388-G-A	chr8	8702388	G	A	5022800	PASS	0.4048	eas	0.24209500000000003	39	134	0.4048
chr8-008702597-G-A	chr8	8702597	G	A	77749	PASS	0.0022441	nfe	0.00137499999999999	1	134	0.0022441
chr8-008702641-G-A	chr8	8702641	G	A	1887748	PASS	0.078778	afr	0.0349	2	134	0.078778
chr8-008702666-G-A	chr8	8702666	G	A	374841	PASS	0.010522	mid	0.006706	1	134	0.010522
chr8-008703026-G-A	chr8	8703026	G	A	4375058	PASS	0.20522	amr	0.113816	24	134	0.20522
chr8-008703092-C-T	chr8	8703092	C	T	8634849	PASS	0.40831	eas	0.246143	38	134	0.40831
chr8-008703399-G-C	chr8	8703399	G	C	2458879	PASS	0.39857	eas	0.213961	38	134	0.39857
chr8-008703881-A-AT	chr8	8703881	A	AT	9027.97	PASS	0.34158	eas	0.005525	0	0	0.34158
chr8-008703889-G-T	chr8	8703889	G	T	9210	PASS	0.34158	eas	0.005602	0	0	0.34158
chr8-008703932-A-G	chr8	8703932	A	G	7992	PASS	0.34158	eas	0.004604	0	0	0.34158
chr8-008703942-A-G	chr8	8703942	A	G	7581	PASS	0.34158	eas	0.004324	0	0	0.34158
chr8-008715638-A-G	chr8	8715638	A	G	22088	PASS	0.09952	nfe	0.015665	0	0	0.09952
chr8-008785732-T-C	chr8	8785732	T	C	539	PASS	1.295e-5	nfe	2.2000000000000003e-5	0	104	2.2000000000000003e-5
chr8-008785732-T-G	chr8	8785732	T	G	539	PASS	2.178e-5	nfe	8.9e-5	0	104	8.9e-5
chr8-008785737-CTTTTTT-C	chr8	8785737	CTTTTTT	C	1114698.97	PASS	0	none	0	0	40	1e-6
chr8-008785737-CTTTTTT-CT	chr8	8785737	CTTTTTT	CT	1114698.97	PASS	0	none	0	0	40	1e-6
chr8-008785737-CTTTTTT-CTT	chr8	8785737	CTTTTTT	CTT	1114698.97	PASS	0	none	6.090000000000004e-4	1	40	6.090000000000004e-4
chr8-008785737-CTTTTTT-CTTT	chr8	8785737	CTTTTTT	CTTT	1114698.97	PASS	0	none	0.006611	1	40	0.006611
chr8-008785737-CTTTTTT-CTTTT	chr8	8785737	CTTTTTT	CTTTT	1114698.97	PASS	0	none	0.068401	7	40	0.068401
chr8-008785737-CTTTTTT-CTTTTT	chr8	8785737	CTTTTTT	CTTTTT	1114698.97	PASS	0	none	0.31833199999999995	15	40	0.31833199999999995
chr8-008785737-CTTTTTT-CTTTTTTT	chr8	8785737	CTTTTTT	CTTTTTTT	1114698.97	PASS	0	none	0.03078000000000001	1	40	0.03078000000000001
chr8-008785737-CTTTTTT-CTTTTTTTT	chr8	8785737	CTTTTTT	CTTTTTTTT	1114698.97	PASS	0	none	0.002035	0	40	0.002035
chr8-008785737-CTTTTTT-CTTTTTTTTT	chr8	8785737	CTTTTTT	CTTTTTTTTT	1114698.97	PASS	0	none	3.8200000000000034e-4	0	40	3.8200000000000034e-4
chr8-008785737-CTTTTTT-CTTTTTTTTTT	chr8	8785737	CTTTTTT	CTTTTTTTTTT	1114698.97	PASS	0	none	1.6699999999999994e-4	0	40	1.6699999999999994e-4
chr8-008785737-CTTTTTT-CTTTTTTTTTTT	chr8	8785737	CTTTTTT	CTTTTTTTTTTT	1114698.97	PASS	0	none	2.2000000000000003e-5	0	40	2.2000000000000003e-5
chr8-008785737-CTTTTTT-CTTTTTTTTTTTTT	chr8	8785737	CTTTTTT	CTTTTTTTTTTTTT	1114698.97	PASS	0	none	9e-6	0	40	9e-6
chr8-008785737-CTTTTTT-CTTTTTTTTTTTTTT	chr8	8785737	CTTTTTT	CTTTTTTTTTTTTTT	1114698.97	PASS	0	none	0	0	40	1e-6
chr8-008785737-CTTTTTT-CTTTTTTTTTTTTTTTTT	chr8	8785737	CTTTTTT	CTTTTTTTTTTTTTTTTT	1114698.97	PASS	0	none	9e-6	0	40	9e-6
chr8-008785755-C-*	chr8	8785755	C	*	136133	VQSRTrancheSNP99.95to100.00	0	none	0.01097099999999999	0	38	0.01097099999999999
chr8-008785755-C-A	chr8	8785755	C	A	136133	VQSRTrancheSNP99.95to100.00	0.0024382	nfe	0.002284	0	38	0.0024382
chr8-008785755-C-G	chr8	8785755	C	G	136133	VQSRTrancheSNP99.95to100.00	0.0021469	nfe	0.002483	0	38	0.002483
chr8-008785755-C-T	chr8	8785755	C	T	136133	VQSRTrancheSNP99.95to100.00	0.12054	sas	0.06396500000000002	0	38	0.12054
chr8-008785763-C-*	chr8	8785763	C	*	7107	PASS	0	none	0	0	76	1e-6
chr8-008785763-C-A	chr8	8785763	C	A	7107	PASS	3.8602e-4	nfe	9.390000000000004e-4	0	76	9.390000000000004e-4
chr8-008785763-C-G	chr8	8785763	C	G	7107	PASS	0	none	2.2000000000000003e-5	0	76	2.2000000000000003e-5
chr8-008785763-C-T	chr8	8785763	C	T	7107	PASS	8.596e-5	nfe	0.00193799999999999	0	76	0.00193799999999999
chr8-008785766-G-A	chr8	8785766	G	A	865	PASS	3e-6	nfe	4.490000000000005e-4	0	86	4.490000000000005e-4
chr8-008785766-G-T	chr8	8785766	G	T	865	PASS	6.172e-5	nfe	6.330000000000003e-4	0	86	6.330000000000003e-4
chr8-008785808-G-T	chr8	8785808	G	T	798	VQSRTrancheSNP99.80to99.90	1.77e-6	nfe	0.00108299999999999	0	106	0.00108299999999999
chr8-008785814-C-A	chr8	8785814	C	A	682	VQSRTrancheSNP99.80to99.90	1.75e-6	nfe	0.002462	0	88	0.002462
chr8-008785841-TC-T	chr8	8785841	TC	T	3320.97	VQSRTrancheINDEL99.50to99.90	0	none	3.6999999999999985e-5	0	118	3.6999999999999985e-5
chr8-008785841-TC-TAC	chr8	8785841	TC	TAC	3320.97	VQSRTrancheINDEL99.50to99.90	0	none	0.00279	0	118	0.00279
chr8-008785841-TC-TACCC	chr8	8785841	TC	TACCC	3320.97	VQSRTrancheINDEL99.50to99.90	0	none	5.2999999999999994e-5	0	118	5.2999999999999994e-5
chr8-008785841-TC-TCC	chr8	8785841	TC	TCC	3320.97	VQSRTrancheINDEL99.50to99.90	0	none	9e-6	0	118	9e-6
chr8-008785841-TC-TGC	chr8	8785841	TC	TGC	3320.97	VQSRTrancheINDEL99.50to99.90	0	none	0.00127699999999999	0	118	0.00127699999999999
chr8-008785841-TC-TGCCC	chr8	8785841	TC	TGCCC	3320.97	VQSRTrancheINDEL99.50to99.90	0	none	2.2000000000000003e-5	0	118	2.2000000000000003e-5
chr8-008785842-C-*	chr8	8785842	C	*	13042	PASS	0	none	3.6999999999999985e-5	0	22	3.6999999999999985e-5
chr8-008785842-C-A	chr8	8785842	C	A	13042	PASS	6.292e-5	nfe	0.01583200000000002	0	22	0.01583200000000002
chr8-008785842-C-G	chr8	8785842	C	G	13042	PASS	0	none	0.006325	0	22	0.006325
chr8-008785842-C-T	chr8	8785842	C	T	13042	PASS	5.191e-5	sas	3.6999999999999985e-5	0	22	5.191e-5
chr8-008785847-CACCACCCCCT-*	chr8	8785847	CACCACCCCCT	*	2674	VQSRTrancheINDEL99.50to99.90	0	none	0	0	66	1e-6
chr8-008785847-CACCACCCCCT-C	chr8	8785847	CACCACCCCCT	C	2674	VQSRTrancheINDEL99.50to99.90	0	none	9e-6	0	66	9e-6
chr8-008785847-CACCACCCCCT-CCCACCCCCT	chr8	8785847	CACCACCCCCT	CCCACCCCCT	2674	VQSRTrancheINDEL99.50to99.90	0	none	1.6699999999999994e-4	0	66	1.6699999999999994e-4
chr8-008785847-CACCACCCCCT-CCCCCCT	chr8	8785847	CACCACCCCCT	CCCCCCT	2674	VQSRTrancheINDEL99.50to99.90	0	none	0.00256	0	66	0.00256
chr8-008785847-CACCACCCCCT-TACCACCCCCT	chr8	8785847	CACCACCCCCT	TACCACCCCCT	2674	VQSRTrancheINDEL99.50to99.90	0	none	9e-6	0	66	9e-6
chr8-008785848-AC-*	chr8	8785848	AC	*	45561	VQSRTrancheINDEL99.50to99.90	0	none	0.002881	0	0	0.002881
chr8-008785848-AC-A	chr8	8785848	AC	A	45561	VQSRTrancheINDEL99.50to99.90	0	none	9e-6	0	0	9e-6
chr8-008785848-AC-ACC	chr8	8785848	AC	ACC	45561	VQSRTrancheINDEL99.50to99.90	0	none	0	0	0	1e-6
chr8-008785848-AC-CC	chr8	8785848	AC	CC	45561	VQSRTrancheINDEL99.50to99.90	0	none	0.045552	0	0	0.045552
chr8-008785849-C-*	chr8	8785849	C	*	305	VQSRTrancheSNP99.90to99.95	0	none	0.002634	0	50	0.002634
chr8-008785849-C-A	chr8	8785849	C	A	305	VQSRTrancheSNP99.90to99.95	2.426e-5	sas	4.260000000000005e-4	0	50	4.260000000000005e-4
chr8-008785850-CA-*	chr8	8785850	CA	*	167.97	VQSRTrancheINDEL99.50to99.90	0	none	0.002585	0	62	0.002585
chr8-008785850-CA-C	chr8	8785850	CA	C	167.97	VQSRTrancheINDEL99.50to99.90	0	none	1.0799999999999996e-4	0	62	1.0799999999999996e-4
chr8-008785851-ACCCCCTCCCCACCTCT-*	chr8	8785851	ACCCCCTCCCCACCTCT	*	33202	VQSRTrancheINDEL99.50to99.90	0	none	0.002756	0	0	0.002756
chr8-008785851-ACCCCCTCCCCACCTCT-A	chr8	8785851	ACCCCCTCCCCACCTCT	A	33202	VQSRTrancheINDEL99.50to99.90	0.0019552	mid	0	0	0	0.0019552
chr8-008785851-ACCCCCTCCCCACCTCT-ACCCCTCCCCACCTCT	chr8	8785851	ACCCCCTCCCCACCTCT	ACCCCTCCCCACCTCT	33202	VQSRTrancheINDEL99.50to99.90	0	none	2.720000000000003e-4	0	0	2.720000000000003e-4
chr8-008785851-ACCCCCTCCCCACCTCT-CCCCCCTCCCCACCTCT	chr8	8785851	ACCCCCTCCCCACCTCT	CCCCCCTCCCCACCTCT	33202	VQSRTrancheINDEL99.50to99.90	0	none	0.03342200000000002	0	0	0.03342200000000002
chr8-008785857-T-*	chr8	8785857	T	*	58176	VQSRTrancheSNP99.90to99.95	0	none	2.08e-4	0	0	2.08e-4
chr8-008785857-T-A	chr8	8785857	T	A	58176	VQSRTrancheSNP99.90to99.95	0.0019916	nfe	0.024587	0	0	0.024587
chr8-008785857-T-C	chr8	8785857	T	C	58176	VQSRTrancheSNP99.90to99.95	0.010277	sas	0.028603	0	0	0.028603
chr8-008785862-A-*	chr8	8785862	A	*	48464	VQSRTrancheSNP99.70to99.80	0	none	3.810000000000003e-4	0	0	3.810000000000003e-4
chr8-008785862-A-C	chr8	8785862	A	C	48464	VQSRTrancheSNP99.70to99.80	0.030533	sas	0.03694800000000001	0	0	0.03694800000000001
chr8-008785865-T-*	chr8	8785865	T	*	31952	VQSRTrancheSNP99.90to99.95	0	none	4.710000000000004e-4	0	2	4.710000000000004e-4
chr8-008785865-T-A	chr8	8785865	T	A	31952	VQSRTrancheSNP99.90to99.95	0.0027849	nfe	0.01080399999999998	0	2	0.01080399999999998
chr8-008785865-T-C	chr8	8785865	T	C	31952	VQSRTrancheSNP99.90to99.95	0.0077436	nfe	0.01448799999999999	0	2	0.01448799999999999
chr8-008785877-G-*	chr8	8785877	G	*	2701125	PASS	0	none	0	0	12	1e-6
chr8-008785877-G-A	chr8	8785877	G	A	2701125	PASS	0.86804	eas	0.5443030000000006	7	12	0.86804
chr8-008785877-G-C	chr8	8785877	G	C	2701125	PASS	1.7709e-4	sas	5.160000000000003e-4	0	12	5.160000000000003e-4
chr8-008786049-A-G	chr8	8786049	A	G	411	PASS	0	none	0	1	134	1e-6
chr8-008786072-C-G	chr8	8786072	C	G	22621467	PASS	0.88842	eas	0.7521840000000005	108	134	0.88842
chr8-008797388-C-T	chr8	8797388	C	T	3583817	PASS	0.20173	nfe	0.154329	26	134	0.20173
chr8-008797513-C-*	chr8	8797513	C	*	13162462	PASS	0	none	0	0	134	1e-6
chr8-008797513-C-G	chr8	8797513	C	G	13162462	PASS	0	none	0	0	134	1e-6
chr8-008797513-C-T	chr8	8797513	C	T	13162462	PASS	0.8908	eas	0.7585760000000007	107	134	0.8908
chr8-008797569-G-A	chr8	8797569	G	A	74904	PASS	0.011051	nfe	0.006913	1	134	0.011051
chr8-008797607-A-G	chr8	8797607	A	G	11454	PASS	0.0021879	nfe	9.400000000000004e-4	1	124	0.0021879
chr8-008797617-T-G	chr8	8797617	T	G	184446	PASS	0.065848	sas	0.020966	2	124	0.065848
chr8-008889942-C-G	chr8	8889942	C	G	130072	PASS	6.26e-6	nfe	0	0	134	6.26e-6
chr8-008889942-C-T	chr8	8889942	C	T	130072	PASS	0.019167	sas	0.00805399999999999	3	134	0.019167
chr8-008890027-T-C	chr8	8890027	T	C	10164020	PASS	0.81533	eas	0.47149599999999936	76	134	0.81533
chr8-008890093-T-C	chr8	8890093	T	C	1865	PASS	0	none	9e-6	0	134	9e-6
chr8-008890093-T-G	chr8	8890093	T	G	1865	PASS	3.81e-6	nfe	0	1	134	3.81e-6
chr8-008890347-G-A	chr8	8890347	G	A	3609	PASS	4.55e-6	nfe	0	1	134	4.55e-6
chr8-008890347-G-C	chr8	8890347	G	C	3609	PASS	1.779e-5	amr	0	0	134	1.779e-5
chr8-008890384-A-G	chr8	8890384	A	G	69562494	PASS	0.99171	eas	0.951382	132	134	0.99171
chr8-008890522-G-C	chr8	8890522	G	C	93316	PASS	0.0028929	nfe	0.00122899999999999	1	134	0.0028929
chr8-008892219-G-A	chr8	8892219	G	A	12631348	PASS	8.125e-5	nfe	9e-6	0	134	8.125e-5
chr8-008892219-G-C	chr8	8892219	G	C	12631348	PASS	0.25035	afr	0.135086	15	134	0.25035
chr8-008892603-G-A	chr8	8892603	G	A	307587	PASS	0.064646	afr	0.003982	1	134	0.064646
chr8-008892603-G-C	chr8	8892603	G	C	307587	PASS	0	none	9e-6	0	134	9e-6
chr8-008892730-C-*	chr8	8892730	C	*	317	PASS	0	none	9e-6	0	118	9e-6
chr8-008892730-C-G	chr8	8892730	C	G	317	PASS	5.283e-5	eas	2.2999999999999995e-4	1	118	2.2999999999999995e-4
chr8-008892733-A-*	chr8	8892733	A	*	2148	VQSRTrancheSNP99.80to99.90	0	none	9e-6	0	72	9e-6
chr8-008892733-A-C	chr8	8892733	A	C	2148	VQSRTrancheSNP99.80to99.90	0.0011087	eas	0.00144599999999999	2	72	0.00144599999999999
chr8-008892733-A-G	chr8	8892733	A	G	2148	VQSRTrancheSNP99.80to99.90	1.322e-5	afr	6.999999999999998e-5	0	72	6.999999999999998e-5
chr8-008892735-C-*	chr8	8892735	C	*	477575	PASS	0	none	9e-6	0	132	9e-6
chr8-008892735-C-T	chr8	8892735	C	T	477575	PASS	0.0091893	nfe	0.007197	3	132	0.0091893
chr8-008892736-T-*	chr8	8892736	T	*	622	VQSRTrancheSNP99.80to99.90	0	none	9e-6	0	62	9e-6
chr8-008892736-T-C	chr8	8892736	T	C	622	VQSRTrancheSNP99.80to99.90	1.84e-5	nfe	3.6999999999999985e-5	0	62	3.6999999999999985e-5
chr8-008892736-T-G	chr8	8892736	T	G	622	VQSRTrancheSNP99.80to99.90	5.7783e-4	mid	4.720000000000004e-4	1	62	5.7783e-4
chr8-008892739-G-*	chr8	8892739	G	*	10249	PASS	0	none	9e-6	0	78	9e-6
chr8-008892739-G-C	chr8	8892739	G	C	10249	PASS	0.0041951	eas	0.005126	6	78	0.005126
chr8-008892742-A-*	chr8	8892742	A	*	17162	PASS	0	none	9e-6	0	74	9e-6
chr8-008892742-A-C	chr8	8892742	A	C	17162	PASS	0.0085418	eas	0.01095499999999999	8	74	0.01095499999999999
chr8-008892754-A-C	chr8	8892754	A	C	817	VQSRTrancheSNP99.80to99.90	4.9049e-4	eas	7.500000000000004e-4	1	120	7.500000000000004e-4
chr8-008892957-A-G	chr8	8892957	A	G	6252841	PASS	0.30919	afr	0.14081700000000005	15	134	0.30919
chr8-008933634-A-C	chr8	8933634	A	C	7600551	PASS	0.7545	afr	0.5641330000000002	72	134	0.7545
chr8-008933671-GT-G	chr8	8933671	GT	G	39336	VQSRTrancheINDEL95.00to96.00	0.010904	afr	7.270000000000004e-4	0	128	0.010904
chr8-008933671-GT-GTT	chr8	8933671	GT	GTT	39336	VQSRTrancheINDEL95.00to96.00	0	none	0.003727	1	128	0.003727
chr8-008933671-GT-GTTT	chr8	8933671	GT	GTTT	39336	VQSRTrancheINDEL95.00to96.00	0	none	2.2000000000000003e-5	0	128	2.2000000000000003e-5
chr8-008933671-GT-TT	chr8	8933671	GT	TT	39336	VQSRTrancheINDEL95.00to96.00	0	none	0.004134	0	128	0.004134
chr8-008933684-T-C	chr8	8933684	T	C	2068750	PASS	0.44559	afr	0.13218000000000002	12	134	0.44559
chr8-008933743-C-A	chr8	8933743	C	A	14227639	PASS	0.73901	afr	0.5605340000000002	72	134	0.73901
chr8-008933930-T-C	chr8	8933930	T	C	67216	PASS	0.0065447	mid	0.002515	1	134	0.0065447
chr8-008933930-T-G	chr8	8933930	T	G	67216	PASS	0	none	0	0	134	1e-6
chr8-008933998-C-T	chr8	8933998	C	T	2487904	PASS	0.36991	afr	0.126452	12	134	0.36991
chr8-008961315-A-G	chr8	8961315	A	G	694705	PASS	0.60776	sas	0.2771429999999996	0	0	0.60776
chr8-008961676-T-A	chr8	8961676	T	A	3178784	PASS	0.60606	amr	0.3234409999999994	41	134	0.60606
chr8-008961708-C-T	chr8	8961708	C	T	42994	PASS	0.051707	afr	0.003702	1	134	0.051707
chr8-008962079-T-C	chr8	8962079	T	C	23654	PASS	0.0065571	nfe	0.003827	3	116	0.0065571
chr8-008962079-T-G	chr8	8962079	T	G	23654	PASS	0	none	0	0	116	1e-6
chr8-008962121-A-*	chr8	8962121	A	*	8210	PASS	0	none	9e-6	0	110	9e-6
chr8-008962121-A-C	chr8	8962121	A	C	8210	PASS	0.0039549	nfe	0.00166799999999999	1	110	0.0039549
chr8-008962123-C-*	chr8	8962123	C	*	84980	PASS	0	none	9e-6	0	110	9e-6
chr8-008962123-C-G	chr8	8962123	C	G	84980	PASS	0.030792	nfe	0.019611	7	110	0.030792
chr8-009002766-G-T	chr8	9002766	G	T	782980	PASS	0.66978	eas	0.16862100000000002	34	68	0.66978
chr8-009003110-T-C	chr8	9003110	T	C	11176017	PASS	0.90527	nfe	0.6313400000000005	127	134	0.90527
chr8-009003199-T-G	chr8	9003199	T	G	2522800	PASS	0.42871	afr	0.180158	46	134	0.42871
chr8-009003301-C-*	chr8	9003301	C	*	253647	PASS	0	none	3.3800000000000046e-4	0	132	3.3800000000000046e-4
chr8-009003301-C-T	chr8	9003301	C	T	253647	PASS	0.074342	nfe	0.02907800000000002	8	132	0.074342
chr8-009007932-ATCCTTTTTTTTTTTTTTTT-A	chr8	9007932	ATCCTTTTTTTTTTTTTTTT	A	2100406	PASS	4.439e-5	amr	9e-6	0	132	4.439e-5
chr8-009007932-ATCCTTTTTTTTTTTTTTTT-AT	chr8	9007932	ATCCTTTTTTTTTTTTTTTT	AT	2100406	PASS	0	none	1.6699999999999994e-4	0	132	1.6699999999999994e-4
chr8-009007932-ATCCTTTTTTTTTTTTTTTT-ATT	chr8	9007932	ATCCTTTTTTTTTTTTTTTT	ATT	2100406	PASS	0	none	2.7300000000000035e-4	0	132	2.7300000000000035e-4
chr8-009007932-ATCCTTTTTTTTTTTTTTTT-ATTT	chr8	9007932	ATCCTTTTTTTTTTTTTTTT	ATTT	2100406	PASS	0	none	0.00122899999999999	0	132	0.00122899999999999
chr8-009007932-ATCCTTTTTTTTTTTTTTTT-ATTTT	chr8	9007932	ATCCTTTTTTTTTTTTTTTT	ATTTT	2100406	PASS	0	none	0.01272699999999999	2	132	0.01272699999999999
chr8-009007932-ATCCTTTTTTTTTTTTTTTT-ATTTTT	chr8	9007932	ATCCTTTTTTTTTTTTTTTT	ATTTTT	2100406	PASS	0	none	0.07902200000000001	19	132	0.07902200000000001
chr8-009007932-ATCCTTTTTTTTTTTTTTTT-ATTTTTT	chr8	9007932	ATCCTTTTTTTTTTTTTTTT	ATTTTTT	2100406	PASS	0	none	0.006395	0	132	0.006395
chr8-009007932-ATCCTTTTTTTTTTTTTTTT-ATTTTTTT	chr8	9007932	ATCCTTTTTTTTTTTTTTTT	ATTTTTTT	2100406	PASS	0	none	5.640000000000005e-4	0	132	5.640000000000005e-4
chr8-009007932-ATCCTTTTTTTTTTTTTTTT-ATTTTTTTT	chr8	9007932	ATCCTTTTTTTTTTTTTTTT	ATTTTTTTT	2100406	PASS	0	none	0	0	132	1e-6
chr8-009007932-ATCCTTTTTTTTTTTTTTTT-ATTTTTTTTT	chr8	9007932	ATCCTTTTTTTTTTTTTTTT	ATTTTTTTTT	2100406	PASS	0	none	0	0	132	1e-6
chr8-009007932-ATCCTTTTTTTTTTTTTTTT-ATTTTTTTTTT	chr8	9007932	ATCCTTTTTTTTTTTTTTTT	ATTTTTTTTTT	2100406	PASS	0	none	0	0	132	1e-6
chr8-009007932-ATCCTTTTTTTTTTTTTTTT-TTCCTTTTTTTTTTTTTTTT	chr8	9007932	ATCCTTTTTTTTTTTTTTTT	TTCCTTTTTTTTTTTTTTTT	2100406	PASS	0	none	0	0	132	1e-6
chr8-009007933-TCC-*	chr8	9007933	TCC	*	176980.97	PASS	0	none	0.10072000000000002	22	100	0.10072000000000002
chr8-009007933-TCC-T	chr8	9007933	TCC	T	176980.97	PASS	0.093639	amr	0.01378999999999999	0	100	0.093639
chr8-009007934-CCTTTTT-*	chr8	9007934	CCTTTTT	*	257	PASS	0	none	0.103672	21	106	0.103672
chr8-009007934-CCTTTTT-ACTTTTT	chr8	9007934	CCTTTTT	ACTTTTT	257	PASS	0	none	0	0	106	1e-6
chr8-009007934-CCTTTTT-C	chr8	9007934	CCTTTTT	C	257	PASS	4.4e-7	nfe	0	0	106	1e-6
chr8-009007934-CCTTTTT-CTT	chr8	9007934	CCTTTTT	CTT	257	PASS	0	none	2.2000000000000003e-5	0	106	2.2000000000000003e-5
chr8-009007934-CCTTTTT-CTTT	chr8	9007934	CCTTTTT	CTTT	257	PASS	0	none	2.2000000000000003e-5	0	106	2.2000000000000003e-5
chr8-009007934-CCTTTTT-CTTTT	chr8	9007934	CCTTTTT	CTTTT	257	PASS	0	none	0	0	106	1e-6
chr8-009007935-CTTTTTTTTTTTTTTTTTT-*	chr8	9007935	CTTTTTTTTTTTTTTTTTT	*	2468333	VQSRTrancheINDEL97.00to99.00	0	none	0.104002	19	46	0.104002
chr8-009007935-CTTTTTTTTTTTTTTTTTT-ATTTTTTTTTTTTTTTTTT	chr8	9007935	CTTTTTTTTTTTTTTTTTT	ATTTTTTTTTTTTTTTTTT	2468333	VQSRTrancheINDEL97.00to99.00	0	none	0	0	46	1e-6
chr8-009007935-CTTTTTTTTTTTTTTTTTT-C	chr8	9007935	CTTTTTTTTTTTTTTTTTT	C	2468333	VQSRTrancheINDEL97.00to99.00	1.2659e-4	nfe	0	0	46	1.2659e-4
chr8-009007935-CTTTTTTTTTTTTTTTTTT-CT	chr8	9007935	CTTTTTTTTTTTTTTTTTT	CT	2468333	VQSRTrancheINDEL97.00to99.00	0	none	2.2000000000000003e-5	0	46	2.2000000000000003e-5
chr8-009007935-CTTTTTTTTTTTTTTTTTT-CTT	chr8	9007935	CTTTTTTTTTTTTTTTTTT	CTT	2468333	VQSRTrancheINDEL97.00to99.00	0	none	2.11e-4	0	46	2.11e-4
chr8-009007935-CTTTTTTTTTTTTTTTTTT-CTTT	chr8	9007935	CTTTTTTTTTTTTTTTTTT	CTTT	2468333	VQSRTrancheINDEL97.00to99.00	0	none	0.00176399999999999	0	46	0.00176399999999999
chr8-009007935-CTTTTTTTTTTTTTTTTTT-CTTTT	chr8	9007935	CTTTTTTTTTTTTTTTTTT	CTTTT	2468333	VQSRTrancheINDEL97.00to99.00	0	none	1.49e-4	0	46	1.49e-4
chr8-009007935-CTTTTTTTTTTTTTTTTTT-CTTTTT	chr8	9007935	CTTTTTTTTTTTTTTTTTT	CTTTTT	2468333	VQSRTrancheINDEL97.00to99.00	0	none	5.710000000000005e-4	0	46	5.710000000000005e-4
chr8-009007935-CTTTTTTTTTTTTTTTTTT-CTTTTTT	chr8	9007935	CTTTTTTTTTTTTTTTTTT	CTTTTTT	2468333	VQSRTrancheINDEL97.00to99.00	0	none	0.002418	0	46	0.002418
chr8-009007935-CTTTTTTTTTTTTTTTTTT-CTTTTTTT	chr8	9007935	CTTTTTTTTTTTTTTTTTT	CTTTTTTT	2468333	VQSRTrancheINDEL97.00to99.00	0	none	0.00121899999999999	0	46	0.00121899999999999
chr8-009007935-CTTTTTTTTTTTTTTTTTT-CTTTTTTTT	chr8	9007935	CTTTTTTTTTTTTTTTTTT	CTTTTTTTT	2468333	VQSRTrancheINDEL97.00to99.00	0	none	0.003695	0	46	0.003695
chr8-009007935-CTTTTTTTTTTTTTTTTTT-CTTTTTTTTT	chr8	9007935	CTTTTTTTTTTTTTTTTTT	CTTTTTTTTT	2468333	VQSRTrancheINDEL97.00to99.00	0	none	0.004055	0	46	0.004055
chr8-009007935-CTTTTTTTTTTTTTTTTTT-CTTTTTTTTTT	chr8	9007935	CTTTTTTTTTTTTTTTTTT	CTTTTTTTTTT	2468333	VQSRTrancheINDEL97.00to99.00	0	none	0.005481	0	46	0.005481
chr8-009007935-CTTTTTTTTTTTTTTTTTT-CTTTTTTTTTTT	chr8	9007935	CTTTTTTTTTTTTTTTTTT	CTTTTTTTTTTT	2468333	VQSRTrancheINDEL97.00to99.00	0	none	0.007703	0	46	0.007703
chr8-009007935-CTTTTTTTTTTTTTTTTTT-CTTTTTTTTTTTT	chr8	9007935	CTTTTTTTTTTTTTTTTTT	CTTTTTTTTTTTT	2468333	VQSRTrancheINDEL97.00to99.00	0	none	0.016923	0	46	0.016923
chr8-009007935-CTTTTTTTTTTTTTTTTTT-CTTTTTTTTTTTTT	chr8	9007935	CTTTTTTTTTTTTTTTTTT	CTTTTTTTTTTTTT	2468333	VQSRTrancheINDEL97.00to99.00	0	none	0.037122	2	46	0.037122
chr8-009007935-CTTTTTTTTTTTTTTTTTT-CTTTTTTTTTTTTTT	chr8	9007935	CTTTTTTTTTTTTTTTTTT	CTTTTTTTTTTTTTT	2468333	VQSRTrancheINDEL97.00to99.00	0	none	0.07308200000000002	7	46	0.07308200000000002
chr8-009007935-CTTTTTTTTTTTTTTTTTT-CTTTTTTTTTTTTTTT	chr8	9007935	CTTTTTTTTTTTTTTTTTT	CTTTTTTTTTTTTTTT	2468333	VQSRTrancheINDEL97.00to99.00	0	none	0.101421	9	46	0.101421
chr8-009007935-CTTTTTTTTTTTTTTTTTT-CTTTTTTTTTTTTTTTT	chr8	9007935	CTTTTTTTTTTTTTTTTTT	CTTTTTTTTTTTTTTTT	2468333	VQSRTrancheINDEL97.00to99.00	0	none	0.023873	2	46	0.023873
chr8-009007935-CTTTTTTTTTTTTTTTTTT-CTTTTTTTTTTTTTTTTT	chr8	9007935	CTTTTTTTTTTTTTTTTTT	CTTTTTTTTTTTTTTTTT	2468333	VQSRTrancheINDEL97.00to99.00	0	none	0.00888699999999999	0	46	0.00888699999999999
chr8-009007935-CTTTTTTTTTTTTTTTTTT-CTTTTTTTTTTTTTTTTTTT	chr8	9007935	CTTTTTTTTTTTTTTTTTT	CTTTTTTTTTTTTTTTTTTT	2468333	VQSRTrancheINDEL97.00to99.00	0	none	0.003438	0	46	0.003438
chr8-009007935-CTTTTTTTTTTTTTTTTTT-CTTTTTTTTTTTTTTTTTTTT	chr8	9007935	CTTTTTTTTTTTTTTTTTT	CTTTTTTTTTTTTTTTTTTTT	2468333	VQSRTrancheINDEL97.00to99.00	0	none	9.270000000000004e-4	0	46	9.270000000000004e-4
chr8-009007935-CTTTTTTTTTTTTTTTTTT-CTTTTTTTTTTTTTTTTTTTTT	chr8	9007935	CTTTTTTTTTTTTTTTTTT	CTTTTTTTTTTTTTTTTTTTTT	2468333	VQSRTrancheINDEL97.00to99.00	0	none	4.100000000000001e-4	0	46	4.100000000000001e-4
chr8-009007935-CTTTTTTTTTTTTTTTTTT-CTTTTTTTTTTTTTTTTTTTTTT	chr8	9007935	CTTTTTTTTTTTTTTTTTT	CTTTTTTTTTTTTTTTTTTTTTT	2468333	VQSRTrancheINDEL97.00to99.00	0	none	7.099999999999998e-5	0	46	7.099999999999998e-5
chr8-009007935-CTTTTTTTTTTTTTTTTTT-CTTTTTTTTTTTTTTTTTTTTTTT	chr8	9007935	CTTTTTTTTTTTTTTTTTT	CTTTTTTTTTTTTTTTTTTTTTTT	2468333	VQSRTrancheINDEL97.00to99.00	0	none	5.399999999999999e-5	0	46	5.399999999999999e-5
chr8-009007935-CTTTTTTTTTTTTTTTTTT-CTTTTTTTTTTTTTTTTTTTTTTTT	chr8	9007935	CTTTTTTTTTTTTTTTTTT	CTTTTTTTTTTTTTTTTTTTTTTTT	2468333	VQSRTrancheINDEL97.00to99.00	0	none	2.2000000000000003e-5	0	46	2.2000000000000003e-5
chr8-009007935-CTTTTTTTTTTTTTTTTTT-CTTTTTTTTTTTTTTTTTTTTTTTTTT	chr8	9007935	CTTTTTTTTTTTTTTTTTT	CTTTTTTTTTTTTTTTTTTTTTTTTTT	2468333	VQSRTrancheINDEL97.00to99.00	0	none	9e-6	0	46	9e-6
chr8-009007939-T-*	chr8	9007939	T	*	141	VQSRTrancheSNP99.80to99.90	0	none	0.2575499999999994	8	24	0.2575499999999994
chr8-009007939-T-C	chr8	9007939	T	C	141	VQSRTrancheSNP99.80to99.90	4.323e-5	nfe	0.002463	0	24	0.002463
chr8-009007940-T-*	chr8	9007940	T	*	143	VQSRTrancheSNP99.90to99.95	0	none	0.182603	5	20	0.182603
chr8-009007940-T-C	chr8	9007940	T	C	143	VQSRTrancheSNP99.90to99.95	2.45e-6	nfe	0.00174799999999999	0	20	0.00174799999999999
chr8-009007962-TTTG-*	chr8	9007962	TTTG	*	1199	VQSRTrancheINDEL99.50to99.90	0	none	0.003218	0	110	0.003218
chr8-009007962-TTTG-GTTG	chr8	9007962	TTTG	GTTG	1199	VQSRTrancheINDEL99.50to99.90	0	none	0	1	110	1e-6
chr8-009007962-TTTG-T	chr8	9007962	TTTG	T	1199	VQSRTrancheINDEL99.50to99.90	5.5329e-4	nfe	8.68e-4	0	110	8.68e-4
chr8-009007962-TTTG-TGTTG	chr8	9007962	TTTG	TGTTG	1199	VQSRTrancheINDEL99.50to99.90	0	none	3.6999999999999985e-5	0	110	3.6999999999999985e-5
chr8-009007962-TTTG-TTGTTG	chr8	9007962	TTTG	TTGTTG	1199	VQSRTrancheINDEL99.50to99.90	0	none	0	0	110	1e-6
chr8-009007964-TGGTAG-*	chr8	9007964	TGGTAG	*	340.97	VQSRTrancheINDEL99.50to99.90	0	none	0.004743	0	92	0.004743
chr8-009007964-TGGTAG-T	chr8	9007964	TGGTAG	T	340.97	VQSRTrancheINDEL99.50to99.90	1.2e-6	nfe	9e-6	0	92	9e-6
chr8-009007964-TGGTAG-TG	chr8	9007964	TGGTAG	TG	340.97	VQSRTrancheINDEL99.50to99.90	0	none	2.2000000000000003e-5	0	92	2.2000000000000003e-5
chr8-009007964-TGGTAG-TGTAG	chr8	9007964	TGGTAG	TGTAG	340.97	VQSRTrancheINDEL99.50to99.90	0	none	5.2999999999999994e-5	0	92	5.2999999999999994e-5
chr8-009007964-TGGTAG-TTAG	chr8	9007964	TGGTAG	TTAG	340.97	VQSRTrancheINDEL99.50to99.90	0	none	5.2999999999999994e-5	0	92	5.2999999999999994e-5
chr8-009007965-GGTA-*	chr8	9007965	GGTA	*	1346	VQSRTrancheINDEL99.50to99.90	0	none	0.005099	0	74	0.005099
chr8-009007965-GGTA-G	chr8	9007965	GGTA	G	1346	VQSRTrancheINDEL99.50to99.90	3.43e-6	nfe	0	0	74	3.43e-6
chr8-009007965-GGTA-GA	chr8	9007965	GGTA	GA	1346	VQSRTrancheINDEL99.50to99.90	0	none	0	0	74	1e-6
chr8-009007965-GGTA-TGTA	chr8	9007965	GGTA	TGTA	1346	VQSRTrancheINDEL99.50to99.90	0	none	6.090000000000004e-4	0	74	6.090000000000004e-4
chr8-009007966-GT-*	chr8	9007966	GT	*	789	VQSRTrancheINDEL99.90to99.95	0	none	2.9400000000000004e-4	0	98	2.9400000000000004e-4
chr8-009007966-GT-CT	chr8	9007966	GT	CT	789	VQSRTrancheINDEL99.90to99.95	0	none	0	0	98	1e-6
chr8-009007966-GT-G	chr8	9007966	GT	G	789	VQSRTrancheINDEL99.90to99.95	4.9e-7	nfe	2.2000000000000003e-5	0	98	2.2000000000000003e-5
chr8-009007966-GT-TT	chr8	9007966	GT	TT	789	VQSRTrancheINDEL99.90to99.95	0	none	2.720000000000003e-4	0	98	2.720000000000003e-4
chr8-009007967-TAGGA-*	chr8	9007967	TAGGA	*	85	VQSRTrancheINDEL99.95to100.00	0	none	1.88e-4	0	104	1.88e-4
chr8-009007967-TAGGA-AAGGA	chr8	9007967	TAGGA	AAGGA	85	VQSRTrancheINDEL99.95to100.00	0	none	0	1	104	1e-6
chr8-009007967-TAGGA-GAGGA	chr8	9007967	TAGGA	GAGGA	85	VQSRTrancheINDEL99.95to100.00	0	none	9e-6	0	104	9e-6
chr8-009007967-TAGGA-T	chr8	9007967	TAGGA	T	85	VQSRTrancheINDEL99.95to100.00	0	none	0	0	104	1e-6
chr8-009007967-TAGGA-TGGA	chr8	9007967	TAGGA	TGGA	85	VQSRTrancheINDEL99.95to100.00	0	none	9e-6	0	104	9e-6
chr8-009007968-AGG-*	chr8	9007968	AGG	*	10487	VQSRTrancheINDEL99.50to99.90	0	none	1.6699999999999994e-4	0	88	1.6699999999999994e-4
chr8-009007968-AGG-A	chr8	9007968	AGG	A	10487	VQSRTrancheINDEL99.50to99.90	6.18e-6	nfe	2.2000000000000003e-5	1	88	2.2000000000000003e-5
chr8-009007968-AGG-GGG	chr8	9007968	AGG	GGG	10487	VQSRTrancheINDEL99.50to99.90	0	none	3.160000000000005e-4	0	88	3.160000000000005e-4
chr8-009007968-AGG-TGG	chr8	9007968	AGG	TGG	10487	VQSRTrancheINDEL99.50to99.90	0	none	0.004206	0	88	0.004206
chr8-009007969-G-*	chr8	9007969	G	*	98	VQSRTrancheSNP99.80to99.90	0	none	8.9e-5	1	76	8.9e-5
chr8-009007969-G-A	chr8	9007969	G	A	98	VQSRTrancheSNP99.80to99.90	2.09e-6	nfe	3.6999999999999985e-5	0	76	3.6999999999999985e-5
chr8-009007969-G-T	chr8	9007969	G	T	98	VQSRTrancheSNP99.80to99.90	1.127e-5	nfe	2.2000000000000003e-5	0	76	2.2000000000000003e-5
chr8-009007970-G-*	chr8	9007970	G	*	133	VQSRTrancheSNP99.80to99.90	0	none	3.6999999999999985e-5	1	78	3.6999999999999985e-5
chr8-009007970-G-A	chr8	9007970	G	A	133	VQSRTrancheSNP99.80to99.90	1.584e-5	eas	3.6999999999999985e-5	0	78	3.6999999999999985e-5
chr8-009007970-G-C	chr8	9007970	G	C	133	VQSRTrancheSNP99.80to99.90	0	none	0	0	78	1e-6
chr8-009007970-G-T	chr8	9007970	G	T	133	VQSRTrancheSNP99.80to99.90	7.1e-7	nfe	9e-6	0	78	9e-6
chr8-009007973-ACTC-A	chr8	9007973	ACTC	A	86	VQSRTrancheINDEL96.00to97.00	0	none	0	1	134	1e-6
chr8-009007973-ACTC-CCTC	chr8	9007973	ACTC	CCTC	86	VQSRTrancheINDEL96.00to97.00	0	none	0	0	134	1e-6
chr8-009007973-ACTC-GCTC	chr8	9007973	ACTC	GCTC	86	VQSRTrancheINDEL96.00to97.00	0	none	0	0	134	1e-6
chr8-009007973-ACTC-TCTC	chr8	9007973	ACTC	TCTC	86	VQSRTrancheINDEL96.00to97.00	0	none	0	0	134	1e-6
chr8-009007974-C-*	chr8	9007974	C	*	1711	VQSRTrancheSNP99.80to99.90	0	none	0	1	56	1e-6
chr8-009007974-C-A	chr8	9007974	C	A	1711	VQSRTrancheSNP99.80to99.90	1.3307e-4	nfe	0.00115399999999999	0	56	0.00115399999999999
chr8-009007974-C-G	chr8	9007974	C	G	1711	VQSRTrancheSNP99.80to99.90	8.4e-7	nfe	0	0	56	1e-6
chr8-009007975-T-*	chr8	9007975	T	*	201	PASS	0	none	0	1	56	1e-6
chr8-009007975-T-A	chr8	9007975	T	A	201	PASS	4.345e-5	nfe	1.6699999999999994e-4	0	56	1.6699999999999994e-4
chr8-009007976-C-*	chr8	9007976	C	*	179	PASS	0	none	0	1	52	1e-6
chr8-009007976-C-A	chr8	9007976	C	A	179	PASS	1.501e-5	nfe	1.0799999999999996e-4	0	52	1.0799999999999996e-4
chr8-009007976-C-G	chr8	9007976	C	G	179	PASS	0	none	0	0	52	1e-6
chr8-009007976-C-T	chr8	9007976	C	T	179	PASS	0	none	0	0	52	1e-6
chr8-009007979-C-*	chr8	9007979	C	*	199	PASS	0	none	0	0	40	1e-6
chr8-009007979-C-A	chr8	9007979	C	A	199	PASS	3.46e-6	nfe	1.6699999999999994e-4	0	40	1.6699999999999994e-4
chr8-009007980-A-*	chr8	9007980	A	*	756	PASS	0	none	0	0	62	1e-6
chr8-009007980-A-C	chr8	9007980	A	C	756	PASS	1.3382e-4	nfe	2.2000000000000003e-5	0	62	1.3382e-4
chr8-009008027-T-C	chr8	9008027	T	C	23188	PASS	0.0014873	nfe	7.730000000000004e-4	1	102	0.0014873
chr8-009008203-A-G	chr8	9008203	A	G	626927	PASS	0.063349	nfe	0.045585	7	134	0.063349
chr8-009011510-C-G	chr8	9011510	C	G	1565	PASS	7.26e-6	nfe	9e-6	1	134	9e-6
chr8-009011525-C-*	chr8	9011525	C	*	1642572	PASS	0	none	1.27e-4	0	134	1.27e-4
chr8-009011525-C-G	chr8	9011525	C	G	1642572	PASS	0.15725	afr	0.13535500000000003	15	134	0.15725
chr8-009011689-T-A	chr8	9011689	T	A	7845871	PASS	3.2493e-4	nfe	3.6999999999999985e-5	0	134	3.2493e-4
chr8-009011689-T-G	chr8	9011689	T	G	7845871	PASS	0.45564	nfe	0.40008099999999935	59	134	0.45564
chr8-009011767-G-A	chr8	9011767	G	A	5133274	PASS	0.47441	afr	0.40183799999999936	59	134	0.47441
chr8-009016548-TAAAA-*	chr8	9016548	TAAAA	*	395999	ExcessHet	0	none	2.2000000000000003e-5	0	96	2.2000000000000003e-5
chr8-009016548-TAAAA-AAAAA	chr8	9016548	TAAAA	AAAAA	395999	ExcessHet	0	none	2.9400000000000004e-4	0	96	2.9400000000000004e-4
chr8-009016548-TAAAA-T	chr8	9016548	TAAAA	T	395999	ExcessHet	0	none	2.2000000000000003e-5	0	96	2.2000000000000003e-5
chr8-009016548-TAAAA-TAA	chr8	9016548	TAAAA	TAA	395999	ExcessHet	0	none	0.002138	0	96	0.002138
chr8-009016548-TAAAA-TAAA	chr8	9016548	TAAAA	TAAA	395999	ExcessHet	0	none	0.08518600000000001	10	96	0.08518600000000001
chr8-009016548-TAAAA-TAAAAA	chr8	9016548	TAAAA	TAAAAA	395999	ExcessHet	0	none	0.10935000000000002	21	96	0.10935000000000002
chr8-009016548-TAAAA-TAAAAAA	chr8	9016548	TAAAA	TAAAAAA	395999	ExcessHet	0	none	0.005282	1	96	0.005282
chr8-009016548-TAAAA-TAAAAAAA	chr8	9016548	TAAAA	TAAAAAAA	395999	ExcessHet	0	none	3.160000000000005e-4	0	96	3.160000000000005e-4
chr8-009016548-TAAAA-TAAAAAAAA	chr8	9016548	TAAAA	TAAAAAAAA	395999	ExcessHet	0	none	3.6999999999999985e-5	0	96	3.6999999999999985e-5
chr8-009016549-A-*	chr8	9016549	A	*	2206	PASS	0	none	0.08741300000000002	10	52	0.08741300000000002
chr8-009016549-A-T	chr8	9016549	A	T	2206	PASS	0.0035948	amr	4.940000000000003e-4	0	52	0.0035948
chr8-009018200-A-C	chr8	9018200	A	C	1548	PASS	2.454e-5	nfe	0	1	134	2.454e-5
chr8-009018200-A-G	chr8	9018200	A	G	1548	PASS	0	none	9e-6	0	134	9e-6
chr8-009018254-G-T	chr8	9018254	G	T	3245513	PASS	0.37705	afr	0.2724569999999999	46	134	0.37705
chr8-009018448-A-G	chr8	9018448	A	G	46835	PASS	0.0054994	nfe	0.003727	1	134	0.0054994
chr8-009029643-T-A	chr8	9029643	T	A	4396848	PASS	0.31196	nfe	0.25256499999999943	47	134	0.31196
chr8-009030032-TAAC-T	chr8	9030032	TAAC	T	17845574.97	PASS	0.67562	eas	0.4299559999999998	65	134	0.67562
chr8-009030056-A-C	chr8	9030056	A	C	3692255	PASS	0	none	0	0	134	1e-6
chr8-009030056-A-G	chr8	9030056	A	G	3692255	PASS	0.23037	afr	0.143858	15	134	0.23037
chr8-009030178-G-A	chr8	9030178	G	A	221903	PASS	0.022864	nfe	0.015722	4	134	0.022864
chr8-009030249-C-*	chr8	9030249	C	*	64996	PASS	0	none	2.2000000000000003e-5	0	134	2.2000000000000003e-5
chr8-009030249-C-G	chr8	9030249	C	G	64996	PASS	0.009386	sas	0.005622	1	134	0.009386
chr8-009030249-C-T	chr8	9030249	C	T	64996	PASS	6.73e-5	afr	5.2999999999999994e-5	0	134	6.73e-5
chr8-009062759-C-G	chr8	9062759	C	G	13269	PASS	0.33909	nfe	0.012942	0	0	0.33909
chr8-009139586-C-T	chr8	9139586	C	T	19624	PASS	0.17768	eas	0.01511499999999999	0	0	0.17768
chr8-009139684-G-C	chr8	9139684	G	C	36435	PASS	0	none	9e-6	0	0	9e-6
chr8-009139684-G-T	chr8	9139684	G	T	36435	PASS	0.17768	eas	0.026991	0	0	0.17768
chr8-009139697-C-G	chr8	9139697	C	G	39824	PASS	0.13411	nfe	0.02915900000000001	0	0	0.13411
chr8-009139697-C-T	chr8	9139697	C	T	39824	PASS	0	none	3.6999999999999985e-5	0	0	3.6999999999999985e-5
chr8-009140288-C-G	chr8	9140288	C	G	407838	PASS	0.61851	eas	0.13534500000000002	0	0	0.61851
chr8-009140319-C-T	chr8	9140319	C	T	247	PASS	0	none	3.6999999999999985e-5	0	0	3.6999999999999985e-5
chr8-009140367-C-A	chr8	9140367	C	A	914745	PASS	0	none	0	0	6	1e-6
chr8-009140367-C-T	chr8	9140367	C	T	914745	PASS	0.65973	eas	0.208516	3	6	0.65973
chr8-009140465-GGA-AGA	chr8	9140465	GGA	AGA	237683	PASS	0	none	0.03083700000000001	2	72	0.03083700000000001
chr8-009140465-GGA-G	chr8	9140465	GGA	G	237683	PASS	4.028e-4	nfe	1.0799999999999996e-4	0	72	4.028e-4
chr8-009140512-A-*	chr8	9140512	A	*	1820945	PASS	0	none	9e-6	0	116	9e-6
chr8-009140512-A-G	chr8	9140512	A	G	1820945	PASS	0.21538	nfe	0.155464	27	116	0.21538
chr8-009140752-C-T	chr8	9140752	C	T	17919469	PASS	0.74397	eas	0.33324799999999977	47	134	0.74397
chr8-009140753-T-G	chr8	9140753	T	G	17923669	PASS	0.74407	eas	0.33335599999999976	47	134	0.74407
chr8-009141399-G-A	chr8	9141399	G	A	2155	PASS	8.4e-7	nfe	0	1	134	1e-6
chr8-009141509-C-T	chr8	9141509	C	T	1755082	PASS	0.12453	sas	0.02557800000000001	2	134	0.12453
chr8-009141529-G-T	chr8	9141529	G	T	827496	PASS	0.053585	eas	0.01170599999999998	1	134	0.053585
chr8-009141677-G-C	chr8	9141677	G	C	12150020	PASS	0.79378	eas	0.38734899999999983	52	134	0.79378
chr8-009141892-T-A	chr8	9141892	T	A	54	VQSRTrancheSNP99.90to99.95	0	none	0	0	74	1e-6
chr8-009141892-T-C	chr8	9141892	T	C	54	VQSRTrancheSNP99.90to99.95	0	none	2.2000000000000003e-5	0	74	2.2000000000000003e-5
chr8-009141892-T-G	chr8	9141892	T	G	54	VQSRTrancheSNP99.90to99.95	0	none	8.9e-5	0	74	8.9e-5
chr8-009154864-T-*	chr8	9154864	T	*	159	PASS	0	none	0	0	114	1e-6
chr8-009154864-T-C	chr8	9154864	T	C	159	PASS	4.725e-4	afr	0	1	114	4.725e-4
chr8-009154884-AGAGGGG-A	chr8	9154884	AGAGGGG	A	243.97	PASS	1.3052e-4	afr	0	1	124	1.3052e-4
chr8-009154884-AGAGGGG-AGAGGGGGAGGGG	chr8	9154884	AGAGGGG	AGAGGGGGAGGGG	243.97	PASS	0	none	0	0	124	1e-6
chr8-009154885-GA-*	chr8	9154885	GA	*	399.97	PASS	0	none	0	1	130	1e-6
chr8-009154885-GA-G	chr8	9154885	GA	G	399.97	PASS	0	none	9e-6	0	130	9e-6
chr8-009155113-TA-T	chr8	9155113	TA	T	4143.97	VQSRTrancheINDEL95.00to96.00	3.3066e-4	nfe	0.003169	1	132	0.003169
chr8-009155113-TA-TAA	chr8	9155113	TA	TAA	4143.97	VQSRTrancheINDEL95.00to96.00	0	none	3.6999999999999985e-5	0	132	3.6999999999999985e-5
chr8-009156493-C-A	chr8	9156493	C	A	51768	PASS	0.20442	eas	0.03387200000000001	0	0	0.20442
chr8-009189389-T-C	chr8	9189389	T	C	127384	PASS	0.81436	nfe	0.08996300000000002	0	0	0.81436
chr8-009287527-A-G	chr8	9287527	A	G	5018	PASS	0	none	0.003714	0	0	0.003714
chr8-009358279-G-C	chr8	9358279	G	C	49793	PASS	0.34158	nfe	0.03851300000000002	0	0	0.34158
chr8-009374860-A-T	chr8	9374860	A	T	278	PASS	0	none	1.47e-4	0	0	1.47e-4
chr8-009454013-C-T	chr8	9454013	C	T	86263	PASS	0.23387	nfe	0.051724	0	0	0.23387
chr8-009454265-C-G	chr8	9454265	C	G	36783	PASS	0.34158	afr	0.02398000000000001	0	0	0.34158
chr8-009456904-C-A	chr8	9456904	C	A	158556	PASS	0.74253	nfe	0.10847600000000002	0	0	0.74253
chr8-009456955-A-T	chr8	9456955	A	T	81616	PASS	0.48096	nfe	0.05736900000000001	0	0	0.48096
chr8-009555347-T-C	chr8	9555347	T	C	58108	PASS	0.10945	sas	0.034906	0	0	0.10945
chr8-009555620-G-A	chr8	9555620	G	A	51747	PASS	0.011316	nfe	0.00786499999999998	1	102	0.011316
chr8-009555703-T-G	chr8	9555703	T	G	53048	PASS	0.010231	nfe	0.00439	2	134	0.010231
chr8-009555778-G-C	chr8	9555778	G	C	161659	PASS	0.019045	mid	0.01052899999999999	1	134	0.019045
chr8-009555778-G-T	chr8	9555778	G	T	161659	PASS	1.194e-4	nfe	5.2999999999999994e-5	0	134	1.194e-4
chr8-009555790-A-G	chr8	9555790	A	G	4854942	PASS	0.41256	eas	0.22202500000000003	31	134	0.41256
chr8-009555797-A-T	chr8	9555797	A	T	5316474	PASS	0.4127	eas	0.222537	31	134	0.4127
chr8-009555798-A-G	chr8	9555798	A	G	59675	PASS	0.0056638	nfe	0.002364	1	134	0.0056638
chr8-009555800-A-G	chr8	9555800	A	G	317937	PASS	0.037209	nfe	0.01812000000000001	7	134	0.037209
chr8-009556178-C-T	chr8	9556178	C	T	14676	PASS	1.3803e-4	nfe	7.099999999999998e-5	1	134	1.3803e-4
chr8-009556365-T-C	chr8	9556365	T	C	1497656	PASS	0.038571	nfe	0.02047000000000001	3	134	0.038571
chr8-009556539-G-A	chr8	9556539	G	A	15990329	PASS	0.39422	eas	0.223239	31	134	0.39422
chr8-009556649-G-C	chr8	9556649	G	C	9204950	PASS	0.40905	eas	0.222699	31	134	0.40905
chr8-009556727-C-T	chr8	9556727	C	T	3283264	PASS	0.39359	eas	0.212667	31	134	0.39359
chr8-009556788-T-A	chr8	9556788	T	A	518	PASS	0	none	0	0	54	1e-6
chr8-009556788-T-G	chr8	9556788	T	G	518	PASS	2.1503e-4	nfe	8.430000000000002e-4	1	54	8.430000000000002e-4
chr8-009556792-TG-AG	chr8	9556792	TG	AG	3495	VQSRTrancheINDEL99.50to99.90	0	none	9e-6	0	50	9e-6
chr8-009556792-TG-CG	chr8	9556792	TG	CG	3495	VQSRTrancheINDEL99.50to99.90	0	none	3.6999999999999985e-5	0	50	3.6999999999999985e-5
chr8-009556792-TG-GG	chr8	9556792	TG	GG	3495	VQSRTrancheINDEL99.50to99.90	0	none	0.004355	0	50	0.004355
chr8-009556792-TG-T	chr8	9556792	TG	T	3495	VQSRTrancheINDEL99.50to99.90	8.796e-5	nfe	4.720000000000004e-4	1	50	4.720000000000004e-4
chr8-009556792-TG-TGG	chr8	9556792	TG	TGG	3495	VQSRTrancheINDEL99.50to99.90	0	none	5.2999999999999994e-5	0	50	5.2999999999999994e-5
chr8-009556799-G-A	chr8	9556799	G	A	5407	VQSRTrancheINDEL99.90to99.95	0	none	3.6999999999999985e-5	0	46	3.6999999999999985e-5
chr8-009556799-G-C	chr8	9556799	G	C	5407	VQSRTrancheINDEL99.90to99.95	0.0010876	afr	0.006406	1	46	0.006406
chr8-009556799-G-GA	chr8	9556799	G	GA	5407	VQSRTrancheINDEL99.90to99.95	4.3604e-4	nfe	8.9e-5	0	46	4.3604e-4
chr8-009556799-G-GCC	chr8	9556799	G	GCC	5407	VQSRTrancheINDEL99.90to99.95	2.3e-6	nfe	2.2000000000000003e-5	0	46	2.2000000000000003e-5
chr8-009556799-G-GCCC	chr8	9556799	G	GCCC	5407	VQSRTrancheINDEL99.90to99.95	0	none	0	0	46	1e-6
chr8-009556799-G-GGC	chr8	9556799	G	GGC	5407	VQSRTrancheINDEL99.90to99.95	0	none	0	0	46	1e-6
chr8-009556799-G-T	chr8	9556799	G	T	5407	VQSRTrancheINDEL99.90to99.95	0	none	3.6999999999999985e-5	0	46	3.6999999999999985e-5
chr8-009556818-T-G	chr8	9556818	T	G	565	PASS	1.736e-5	nfe	0.00134899999999999	0	104	0.00134899999999999
chr8-009556992-C-A	chr8	9556992	C	A	616057	PASS	0	none	0	0	120	1e-6
chr8-009556992-C-G	chr8	9556992	C	G	616057	PASS	0.24084	amr	0.09747400000000002	18	120	0.24084
chr8-009556993-TTTGAGGACA-CTTGAGGACA	chr8	9556993	TTTGAGGACA	CTTGAGGACA	1229139	PASS	0	none	0.201713	27	118	0.201713
chr8-009556993-TTTGAGGACA-T	chr8	9556993	TTTGAGGACA	T	1229139	PASS	0	none	0	0	118	1e-6
chr8-009557129-C-G	chr8	9557129	C	G	27983	PASS	0.045289	nfe	0.01085699999999999	0	6	0.045289
chr8-009557132-G-A	chr8	9557132	G	A	115472	PASS	0.20619	amr	0.04460300000000001	0	6	0.20619
chr8-009580036-C-T	chr8	9580036	C	T	1768704	PASS	0.25933	amr	0.116047	20	134	0.25933
chr8-009580218-C-T	chr8	9580218	C	T	1984	PASS	3.977e-5	nfe	0	1	134	3.977e-5
chr8-009580241-G-A	chr8	9580241	G	A	818	PASS	1.374e-4	amr	0	1	134	1.374e-4
chr8-009580435-T-A	chr8	9580435	T	A	4164710	PASS	0.374	eas	0.226286	32	134	0.374
chr8-009615442-G-*	chr8	9615442	G	*	916879	PASS	0	none	0	0	134	1e-6
chr8-009615442-G-GT	chr8	9615442	G	GT	916879	PASS	0	none	0	0	134	1e-6
chr8-009615442-G-T	chr8	9615442	G	T	916879	PASS	0.25392	eas	0.131723	24	134	0.25392
chr8-009615451-CTTTT-*	chr8	9615451	CTTTT	*	14364	PASS	0	none	1.6699999999999994e-4	0	128	1.6699999999999994e-4
chr8-009615451-CTTTT-C	chr8	9615451	CTTTT	C	14364	PASS	3.26e-5	amr	0	0	128	3.26e-5
chr8-009615451-CTTTT-CTT	chr8	9615451	CTTTT	CTT	14364	PASS	0	none	5.2999999999999994e-5	0	128	5.2999999999999994e-5
chr8-009615451-CTTTT-CTTT	chr8	9615451	CTTTT	CTTT	14364	PASS	0	none	0.00120499999999999	0	128	0.00120499999999999
chr8-009615451-CTTTT-CTTTTT	chr8	9615451	CTTTT	CTTTTT	14364	PASS	0	none	0.00787099999999998	0	128	0.00787099999999998
chr8-009615451-CTTTT-GTTTT	chr8	9615451	CTTTT	GTTTT	14364	PASS	0	none	0	0	128	1e-6
chr8-009615451-CTTTT-TTTTT	chr8	9615451	CTTTT	TTTTT	14364	PASS	0	none	5.180000000000002e-4	0	128	5.180000000000002e-4
chr8-009615553-A-T	chr8	9615553	A	T	381	PASS	0	none	0	1	134	1e-6
chr8-009658234-G-A	chr8	9658234	G	A	48896	PASS	0.019227	nfe	0.00849899999999998	0	36	0.019227
chr8-009658306-C-A	chr8	9658306	C	A	1800271	PASS	0	none	0	0	82	1e-6
chr8-009658306-C-T	chr8	9658306	C	T	1800271	PASS	0.3661	nfe	0.25317799999999957	34	82	0.3661
chr8-009658322-C-T	chr8	9658322	C	T	72092	PASS	0.019831	afr	0.00854199999999998	0	110	0.019831
chr8-009658399-G-A	chr8	9658399	G	A	1579	VQSRTrancheSNP99.80to99.90	7.26e-5	eas	5.2999999999999994e-5	1	132	7.26e-5
chr8-009658416-C-G	chr8	9658416	C	G	548343	PASS	0	none	0	0	132	1e-6
chr8-009658416-C-T	chr8	9658416	C	T	548343	PASS	0.15367	sas	0.06410200000000002	6	132	0.15367
chr8-009658430-C-T	chr8	9658430	C	T	1627	VQSRTrancheSNP99.80to99.90	0.0041022	sas	2.09e-4	1	134	0.0041022
chr8-009658568-A-G	chr8	9658568	A	G	221782	PASS	0.122	sas	0.04827600000000002	3	70	0.122
chr8-009679917-A-C	chr8	9679917	A	C	1500874	PASS	0	none	0	0	134	1e-6
chr8-009679917-A-G	chr8	9679917	A	G	1500874	PASS	0.18123	sas	0.085649	10	134	0.18123
chr8-009680047-C-T	chr8	9680047	C	T	28471	PASS	0.0015189	mid	0.00115599999999999	1	134	0.0015189
chr8-009680125-G-A	chr8	9680125	G	A	5910475	PASS	0.68723	nfe	0.6524660000000001	85	130	0.68723
chr8-009680861-CATAT-C	chr8	9680861	CATAT	C	45840.97	VQSRTrancheINDEL95.00to96.00	0	none	7.099999999999998e-5	0	130	7.099999999999998e-5
chr8-009680861-CATAT-CAT	chr8	9680861	CATAT	CAT	45840.97	VQSRTrancheINDEL95.00to96.00	0	none	0.01901500000000002	0	130	0.01901500000000002
chr8-009680861-CATAT-CATATAT	chr8	9680861	CATAT	CATATAT	45840.97	VQSRTrancheINDEL95.00to96.00	0	none	0.002414	0	130	0.002414
chr8-009681169-T-TA	chr8	9681169	T	TA	709.97	VQSRTrancheINDEL95.00to96.00	0	none	1.47e-4	0	12	1.47e-4
chr8-009706057-T-C	chr8	9706057	T	C	617	PASS	0	none	9e-6	1	126	9e-6
chr8-009706117-T-C	chr8	9706117	T	C	196	PASS	0	none	0	1	130	1e-6
chr8-009706287-CTTTTT-C	chr8	9706287	CTTTTT	C	5099309	ExcessHet	0	none	0	0	104	1e-6
chr8-009706287-CTTTTT-CT	chr8	9706287	CTTTTT	CT	5099309	ExcessHet	0	none	2.09e-4	0	104	2.09e-4
chr8-009706287-CTTTTT-CTT	chr8	9706287	CTTTTT	CTT	5099309	ExcessHet	0	none	0.00294	0	104	0.00294
chr8-009706287-CTTTTT-CTTT	chr8	9706287	CTTTTT	CTTT	5099309	ExcessHet	0	none	0.06138000000000002	6	104	0.06138000000000002
chr8-009706287-CTTTTT-CTTTT	chr8	9706287	CTTTTT	CTTTT	5099309	ExcessHet	0	none	0.5714340000000002	56	104	0.5714340000000002
chr8-009706287-CTTTTT-CTTTTTT	chr8	9706287	CTTTTT	CTTTTTT	5099309	ExcessHet	0	none	0.014763	0	104	0.014763
chr8-009706287-CTTTTT-CTTTTTTT	chr8	9706287	CTTTTT	CTTTTTTT	5099309	ExcessHet	0	none	5.180000000000002e-4	0	104	5.180000000000002e-4
chr8-009706287-CTTTTT-CTTTTTTTT	chr8	9706287	CTTTTT	CTTTTTTTT	5099309	ExcessHet	0	none	5.2999999999999994e-5	0	104	5.2999999999999994e-5
chr8-009706287-CTTTTT-TTTTTT	chr8	9706287	CTTTTT	TTTTTT	5099309	ExcessHet	0	none	9e-6	0	104	9e-6
chr8-009706288-T-*	chr8	9706288	T	*	221	PASS	0	none	0.6143460000000001	57	102	0.6143460000000001
chr8-009706288-T-A	chr8	9706288	T	A	221	PASS	0	none	0	0	102	1e-6
chr8-009706900-G-A	chr8	9706900	G	A	1295	PASS	0	none	0	1	134	1e-6
chr8-009706927-A-G	chr8	9706927	A	G	18684693	PASS	0.70711	mid	0.6158290000000002	79	134	0.70711
chr8-009706975-G-A	chr8	9706975	G	A	1650363	PASS	0.16755	sas	0.07200500000000003	5	134	0.16755
chr8-009707090-T-A	chr8	9707090	T	A	7891170	PASS	0	none	0	0	134	1e-6
chr8-009707090-T-C	chr8	9707090	T	C	7891170	PASS	0.66385	mid	0.6048120000000008	79	134	0.66385
chr8-009708338-CT-C	chr8	9708338	CT	C	453.97	PASS	6.95e-6	nfe	2.09e-4	1	134	2.09e-4
chr8-009708338-CT-CTT	chr8	9708338	CT	CTT	453.97	PASS	0	none	0	0	134	1e-6
chr8-009710190-C-A	chr8	9710190	C	A	3009668	PASS	0.16459	sas	0.068603	5	134	0.16459
chr8-009710406-C-T	chr8	9710406	C	T	35561	PASS	0.003115	nfe	0.00154599999999999	1	134	0.003115
chr8-009710431-C-G	chr8	9710431	C	G	1069413	PASS	0	none	0	0	134	1e-6
chr8-009710431-C-T	chr8	9710431	C	T	1069413	PASS	0.16616	sas	0.06817500000000001	7	134	0.16616
chr8-009710493-C-T	chr8	9710493	C	T	8353903	PASS	0.67879	mid	0.5888430000000006	79	134	0.67879
chr8-009710534-C-T	chr8	9710534	C	T	8440316	PASS	0.99494	nfe	0.90334	133	134	0.99494
chr8-009720284-A-AG	chr8	9720284	A	AG	8795896	PASS	0	none	0	0	130	1e-6
chr8-009720284-A-AT	chr8	9720284	A	AT	8795896	PASS	0.80225	amr	0.6882280000000002	93	130	0.80225
chr8-009720284-A-ATT	chr8	9720284	A	ATT	8795896	PASS	0.003047	sas	0.01262099999999999	1	130	0.01262099999999999
chr8-009720284-A-ATTT	chr8	9720284	A	ATTT	8795896	PASS	1.85e-6	nfe	3.6999999999999985e-5	0	130	3.6999999999999985e-5
chr8-009720284-A-ATTTT	chr8	9720284	A	ATTTT	8795896	PASS	0	none	0	0	130	1e-6
chr8-009720284-A-ATTTTTT	chr8	9720284	A	ATTTTTT	8795896	PASS	0	none	0	0	130	1e-6
chr8-009720284-A-T	chr8	9720284	A	T	8795896	PASS	0	none	9e-6	0	130	9e-6
chr8-009720294-C-*	chr8	9720294	C	*	10071157	PASS	0	none	3.160000000000005e-4	0	134	3.160000000000005e-4
chr8-009720294-C-A	chr8	9720294	C	A	10071157	PASS	0.83785	amr	0.7175200000000002	99	134	0.83785
chr8-009720294-C-T	chr8	9720294	C	T	10071157	PASS	0	none	5.2999999999999994e-5	0	134	5.2999999999999994e-5
chr8-009720430-T-C	chr8	9720430	T	C	32667995	PASS	0.99795	nfe	0.983927	133	134	0.99795
chr8-009720636-T-C	chr8	9720636	T	C	1388981	PASS	0.1811	nfe	0.13672700000000002	28	134	0.1811
chr8-009730859-T-C	chr8	9730859	T	C	18866	PASS	9.1645e-4	nfe	0.00103599999999999	1	134	0.00103599999999999
chr8-009733245-T-A	chr8	9733245	T	A	1268104	PASS	0.1672	sas	0.077176	6	134	0.1672
chr8-009734785-G-T	chr8	9734785	G	T	45300	PASS	0.0047666	nfe	0.00254	2	134	0.0047666
chr8-009734882-T-C	chr8	9734882	T	C	88425	PASS	0.0042065	nfe	0.003195	1	134	0.0042065
chr8-009735571-A-C	chr8	9735571	A	C	11149209	PASS	0.90588	amr	0.8410450000000006	102	130	0.90588
chr8-009735611-T-A	chr8	9735611	T	A	8071104	PASS	0.84074	amr	0.7350860000000007	89	120	0.84074
chr8-009735628-G-A	chr8	9735628	G	A	7529431	PASS	6.06e-6	nfe	9e-6	0	118	9e-6
chr8-009735628-G-C	chr8	9735628	G	C	7529431	PASS	0.83489	amr	0.7299570000000005	86	118	0.83489
chr8-009740826-GTTTTTTTTT-G	chr8	9740826	GTTTTTTTTT	G	4080	PASS	0	none	9e-6	0	0	9e-6
chr8-009740826-GTTTTTTTTT-GGTTTTTTTTTTT	chr8	9740826	GTTTTTTTTT	GGTTTTTTTTTTT	4080	PASS	0	none	9e-6	0	0	9e-6
chr8-009740826-GTTTTTTTTT-GT	chr8	9740826	GTTTTTTTTT	GT	4080	PASS	0	none	9e-6	0	0	9e-6
chr8-009740826-GTTTTTTTTT-GTT	chr8	9740826	GTTTTTTTTT	GTT	4080	PASS	0	none	9e-6	0	0	9e-6
chr8-009740826-GTTTTTTTTT-GTTTTT	chr8	9740826	GTTTTTTTTT	GTTTTT	4080	PASS	0	none	9e-6	0	0	9e-6
chr8-009740826-GTTTTTTTTT-GTTTTTTTTTT	chr8	9740826	GTTTTTTTTT	GTTTTTTTTTT	4080	PASS	0	none	1.6699999999999994e-4	0	0	1.6699999999999994e-4
chr8-009740826-GTTTTTTTTT-GTTTTTTTTTTT	chr8	9740826	GTTTTTTTTT	GTTTTTTTTTTT	4080	PASS	0	none	1.87e-4	0	0	1.87e-4
chr8-009740826-GTTTTTTTTT-GTTTTTTTTTTTT	chr8	9740826	GTTTTTTTTT	GTTTTTTTTTTTT	4080	PASS	0	none	2.2899999999999996e-4	0	0	2.2899999999999996e-4
chr8-009740826-GTTTTTTTTT-GTTTTTTTTTTTTT	chr8	9740826	GTTTTTTTTT	GTTTTTTTTTTTTT	4080	PASS	0	none	4.03e-4	0	0	4.03e-4
chr8-009740826-GTTTTTTTTT-GTTTTTTTTTTTTTT	chr8	9740826	GTTTTTTTTT	GTTTTTTTTTTTTTT	4080	PASS	0	none	2.720000000000003e-4	0	0	2.720000000000003e-4
chr8-009740826-GTTTTTTTTT-GTTTTTTTTTTTTTTT	chr8	9740826	GTTTTTTTTT	GTTTTTTTTTTTTTTT	4080	PASS	0	none	1.0699999999999996e-4	0	0	1.0699999999999996e-4
chr8-009740826-GTTTTTTTTT-GTTTTTTTTTTTTTTTT	chr8	9740826	GTTTTTTTTT	GTTTTTTTTTTTTTTTT	4080	PASS	0	none	3.6999999999999985e-5	0	0	3.6999999999999985e-5
chr8-009740826-GTTTTTTTTT-TTTTTTTTTT	chr8	9740826	GTTTTTTTTT	TTTTTTTTTT	4080	PASS	0	none	3.590000000000004e-4	0	0	3.590000000000004e-4
chr8-009741049-G-A	chr8	9741049	G	A	84906	PASS	0.34621	nfe	0.05649000000000002	0	0	0.34621
chr8-009741106-C-T	chr8	9741106	C	T	119057	PASS	0.45134	nfe	0.07291800000000001	0	0	0.45134
chr8-009747987-C-A	chr8	9747987	C	A	1214354	PASS	0.17227	sas	0.08795600000000002	7	134	0.17227
chr8-009748251-A-G	chr8	9748251	A	G	145473	PASS	0.018192	nfe	0.01398699999999998	1	134	0.018192
chr8-009748360-A-C	chr8	9748360	A	C	2691	PASS	0	none	9e-6	0	134	9e-6
chr8-009748360-A-G	chr8	9748360	A	G	2691	PASS	1.471e-5	nfe	7.099999999999998e-5	1	134	7.099999999999998e-5
chr8-009751821-G-A	chr8	9751821	G	A	4621822	PASS	0.17398	nfe	0.13974000000000003	26	134	0.17398
chr8-009752493-T-C	chr8	9752493	T	C	78105	PASS	0.010744	nfe	0.004928	3	134	0.010744
chr8-009761385-C-CATGT	chr8	9761385	C	CATGT	906809.97	PASS	0.062357	nfe	0.053809	8	134	0.062357
chr8-009761649-GAAAA-*	chr8	9761649	GAAAA	*	2112829	ExcessHet	0	none	0	0	110	1e-6
chr8-009761649-GAAAA-AAAAA	chr8	9761649	GAAAA	AAAAA	2112829	ExcessHet	0	none	0.004439	0	110	0.004439
chr8-009761649-GAAAA-G	chr8	9761649	GAAAA	G	2112829	ExcessHet	0	none	0	0	110	1e-6
chr8-009761649-GAAAA-GA	chr8	9761649	GAAAA	GA	2112829	ExcessHet	0	none	0	0	110	1e-6
chr8-009761649-GAAAA-GAA	chr8	9761649	GAAAA	GAA	2112829	ExcessHet	0	none	5.41e-4	0	110	5.41e-4
chr8-009761649-GAAAA-GAAA	chr8	9761649	GAAAA	GAAA	2112829	ExcessHet	0	none	0.036553	5	110	0.036553
chr8-009761649-GAAAA-GAAAAA	chr8	9761649	GAAAA	GAAAAA	2112829	ExcessHet	0	none	0.3637319999999993	42	110	0.3637319999999993
chr8-009761649-GAAAA-GAAAAAA	chr8	9761649	GAAAA	GAAAAAA	2112829	ExcessHet	0	none	0.00809999999999999	0	110	0.00809999999999999
chr8-009761649-GAAAA-GAAAAAAA	chr8	9761649	GAAAA	GAAAAAAA	2112829	ExcessHet	0	none	2.2000000000000003e-5	0	110	2.2000000000000003e-5
chr8-009761649-GAAAA-GAAAAAAAA	chr8	9761649	GAAAA	GAAAAAAAA	2112829	ExcessHet	0	none	0	0	110	1e-6
chr8-009761739-C-G	chr8	9761739	C	G	19440	PASS	0.0033642	nfe	0.00110799999999999	1	134	0.0033642
chr8-009763063-ATTTTTT-*	chr8	9763063	ATTTTTT	*	1408369	PASS	0	none	0	0	104	1e-6
chr8-009763063-ATTTTTT-A	chr8	9763063	ATTTTTT	A	1408369	PASS	9.884e-5	nfe	5.2999999999999994e-5	0	104	9.884e-5
chr8-009763063-ATTTTTT-AT	chr8	9763063	ATTTTTT	AT	1408369	PASS	0	none	0.00186499999999999	1	104	0.00186499999999999
chr8-009763063-ATTTTTT-ATT	chr8	9763063	ATTTTTT	ATT	1408369	PASS	0	none	0.02172100000000001	5	104	0.02172100000000001
chr8-009763063-ATTTTTT-ATTT	chr8	9763063	ATTTTTT	ATTT	1408369	PASS	0	none	0.08737500000000002	16	104	0.08737500000000002
chr8-009763063-ATTTTTT-ATTTT	chr8	9763063	ATTTTTT	ATTTT	1408369	PASS	0	none	0.110394	28	104	0.110394
chr8-009763063-ATTTTTT-ATTTTT	chr8	9763063	ATTTTTT	ATTTTT	1408369	PASS	0	none	0.09255	17	104	0.09255
chr8-009763063-ATTTTTT-ATTTTTTT	chr8	9763063	ATTTTTT	ATTTTTTT	1408369	PASS	0	none	0.02887	4	104	0.02887
chr8-009763063-ATTTTTT-ATTTTTTTT	chr8	9763063	ATTTTTT	ATTTTTTTT	1408369	PASS	0	none	0.004132	0	104	0.004132
chr8-009763063-ATTTTTT-ATTTTTTTTT	chr8	9763063	ATTTTTT	ATTTTTTTTT	1408369	PASS	0	none	3.820000000000003e-4	0	104	3.820000000000003e-4
chr8-009763063-ATTTTTT-ATTTTTTTTTT	chr8	9763063	ATTTTTT	ATTTTTTTTTT	1408369	PASS	0	none	0	0	104	1e-6
chr8-009763063-ATTTTTT-ATTTTTTTTTTT	chr8	9763063	ATTTTTT	ATTTTTTTTTTT	1408369	PASS	0	none	0	0	104	1e-6
chr8-009763063-ATTTTTT-TTTTTTT	chr8	9763063	ATTTTTT	TTTTTTT	1408369	PASS	0	none	2.720000000000003e-4	0	104	2.720000000000003e-4
chr8-009763067-T-*	chr8	9763067	T	*	74	PASS	0	none	0.03405600000000002	7	84	0.03405600000000002
chr8-009763067-T-C	chr8	9763067	T	C	74	PASS	0	none	1.6699999999999994e-4	0	84	1.6699999999999994e-4
chr8-009763068-T-*	chr8	9763068	T	*	70	VQSRTrancheSNP99.80to99.90	0	none	0.003067	2	118	0.003067
chr8-009763068-T-G	chr8	9763068	T	G	70	VQSRTrancheSNP99.80to99.90	0	none	2.2000000000000003e-5	0	118	2.2000000000000003e-5
chr8-009763088-A-*	chr8	9763088	A	*	880	VQSRTrancheSNP99.80to99.90	0	none	1.27e-4	0	130	1.27e-4
chr8-009763088-A-G	chr8	9763088	A	G	880	VQSRTrancheSNP99.80to99.90	0	none	0	0	130	1e-6
chr8-009763088-A-T	chr8	9763088	A	T	880	VQSRTrancheSNP99.80to99.90	2.692e-5	nfe	2.7300000000000035e-4	0	130	2.7300000000000035e-4
chr8-009763094-G-*	chr8	9763094	G	*	1521	VQSRTrancheSNP99.80to99.90	0	none	8.9e-5	0	98	8.9e-5
chr8-009763094-G-A	chr8	9763094	G	A	1521	VQSRTrancheSNP99.80to99.90	0	none	1.88e-4	0	98	1.88e-4
chr8-009763094-G-T	chr8	9763094	G	T	1521	VQSRTrancheSNP99.80to99.90	0.012525	nfe	0.002638	0	98	0.012525
chr8-009764598-C-T	chr8	9764598	C	T	564652	PASS	0.157	sas	0.06979700000000001	8	128	0.157
chr8-009764605-A-T	chr8	9764605	A	T	1113	PASS	9.461e-5	nfe	3.6999999999999985e-5	1	130	9.461e-5
chr8-009764609-A-G	chr8	9764609	A	G	48610	PASS	0.041666	afr	0.003956	1	130	0.041666
chr8-009764803-A-C	chr8	9764803	A	C	4689	PASS	8.4902e-4	nfe	2.2999999999999995e-4	1	134	8.4902e-4
chr8-009765660-C-A	chr8	9765660	C	A	1892818	PASS	0.15443	eas	0.09939	18	134	0.15443
chr8-009765660-C-T	chr8	9765660	C	T	1892818	PASS	3.5825e-4	eas	2.2000000000000003e-5	0	134	3.5825e-4
chr8-009766483-CTTTTTTTTTTT-*	chr8	9766483	CTTTTTTTTTTT	*	1358732	ExcessHet	0	none	0	0	124	1e-6
chr8-009766483-CTTTTTTTTTTT-C	chr8	9766483	CTTTTTTTTTTT	C	1358732	ExcessHet	0	none	0	0	124	1e-6
chr8-009766483-CTTTTTTTTTTT-CTT	chr8	9766483	CTTTTTTTTTTT	CTT	1358732	ExcessHet	0	none	2.2000000000000003e-5	0	124	2.2000000000000003e-5
chr8-009766483-CTTTTTTTTTTT-CTTTT	chr8	9766483	CTTTTTTTTTTT	CTTTT	1358732	ExcessHet	0	none	8.9e-5	0	124	8.9e-5
chr8-009766483-CTTTTTTTTTTT-CTTTTT	chr8	9766483	CTTTTTTTTTTT	CTTTTT	1358732	ExcessHet	0	none	4.500000000000005e-4	0	124	4.500000000000005e-4
chr8-009766483-CTTTTTTTTTTT-CTTTTTT	chr8	9766483	CTTTTTTTTTTT	CTTTTTT	1358732	ExcessHet	0	none	0.002539	0	124	0.002539
chr8-009766483-CTTTTTTTTTTT-CTTTTTTT	chr8	9766483	CTTTTTTTTTTT	CTTTTTTT	1358732	ExcessHet	0	none	0.00836299999999999	1	124	0.00836299999999999
chr8-009766483-CTTTTTTTTTTT-CTTTTTTTT	chr8	9766483	CTTTTTTTTTTT	CTTTTTTTT	1358732	ExcessHet	0	none	0.03135500000000001	4	124	0.03135500000000001
chr8-009766483-CTTTTTTTTTTT-CTTTTTTTTT	chr8	9766483	CTTTTTTTTTTT	CTTTTTTTTT	1358732	ExcessHet	0	none	0.10159200000000002	18	124	0.10159200000000002
chr8-009766483-CTTTTTTTTTTT-CTTTTTTTTTT	chr8	9766483	CTTTTTTTTTTT	CTTTTTTTTTT	1358732	ExcessHet	0	none	0.15784	19	124	0.15784
chr8-009766483-CTTTTTTTTTTT-CTTTTTTTTTTTT	chr8	9766483	CTTTTTTTTTTT	CTTTTTTTTTTTT	1358732	ExcessHet	0	none	0.13588300000000003	25	124	0.13588300000000003
chr8-009766483-CTTTTTTTTTTT-CTTTTTTTTTTTTT	chr8	9766483	CTTTTTTTTTTT	CTTTTTTTTTTTTT	1358732	ExcessHet	0	none	0.02679000000000001	4	124	0.02679000000000001
chr8-009766483-CTTTTTTTTTTT-CTTTTTTTTTTTTTT	chr8	9766483	CTTTTTTTTTTT	CTTTTTTTTTTTTTT	1358732	ExcessHet	0	none	0.00332	0	124	0.00332
chr8-009766483-CTTTTTTTTTTT-CTTTTTTTTTTTTTTT	chr8	9766483	CTTTTTTTTTTT	CTTTTTTTTTTTTTTT	1358732	ExcessHet	0	none	5.640000000000005e-4	0	124	5.640000000000005e-4
chr8-009766483-CTTTTTTTTTTT-CTTTTTTTTTTTTTTTT	chr8	9766483	CTTTTTTTTTTT	CTTTTTTTTTTTTTTTT	1358732	ExcessHet	0	none	7.099999999999998e-5	0	124	7.099999999999998e-5
chr8-009766483-CTTTTTTTTTTT-CTTTTTTTTTTTTTTTTT	chr8	9766483	CTTTTTTTTTTT	CTTTTTTTTTTTTTTTTT	1358732	ExcessHet	0	none	9e-6	0	124	9e-6
chr8-009766483-CTTTTTTTTTTT-TTTTTTTTTTTT	chr8	9766483	CTTTTTTTTTTT	TTTTTTTTTTTT	1358732	ExcessHet	0	none	0.002015	0	124	0.002015
chr8-009766563-G-A	chr8	9766563	G	A	30746	PASS	0.00796	nfe	0.004467	3	134	0.00796
chr8-009770093-T-C	chr8	9770093	T	C	478736	PASS	0.10838	sas	0.036257	3	134	0.10838
chr8-009770281-A-G	chr8	9770281	A	G	1197874	PASS	0.17112	sas	0.08208200000000002	8	134	0.17112
chr8-009776512-G-C	chr8	9776512	G	C	351371	PASS	0.036925	nfe	0.02907900000000002	4	134	0.036925
chr8-009776937-A-G	chr8	9776937	A	G	3214	PASS	2.5955e-4	amr	3.3800000000000046e-4	1	134	3.3800000000000046e-4
chr8-009776965-T-C	chr8	9776965	T	C	43476	PASS	0.054192	eas	0.005493	3	132	0.054192
chr8-009777364-T-C	chr8	9777364	T	C	11671	PASS	0.0029613	nfe	0.006347	0	0	0.006347
chr8-010054107-C-T	chr8	10054107	C	T	486153	PASS	0.74625	nfe	0.202975	0	0	0.74625
chr8-010054390-C-*	chr8	10054390	C	*	13005	VQSRTrancheINDEL95.00to96.00	0	none	0.00129699999999999	0	8	0.00129699999999999
chr8-010054390-C-A	chr8	10054390	C	A	13005	VQSRTrancheINDEL95.00to96.00	0	none	9e-6	0	8	9e-6
chr8-010054390-C-CG	chr8	10054390	C	CG	13005	VQSRTrancheINDEL95.00to96.00	0.0096786	nfe	0.00707	0	8	0.0096786
chr8-010054395-G-*	chr8	10054395	G	*	63578	VQSRTrancheSNP99.90to99.95	0	none	6.999999999999998e-5	0	0	6.999999999999998e-5
chr8-010054395-G-A	chr8	10054395	G	A	63578	VQSRTrancheSNP99.90to99.95	2.037e-5	nfe	0	0	0	2.037e-5
chr8-010054395-G-C	chr8	10054395	G	C	63578	VQSRTrancheSNP99.90to99.95	0.28291	nfe	0.03861900000000002	0	0	0.28291
chr8-010054399-G-*	chr8	10054399	G	*	62657	VQSRTrancheSNP99.95to100.00	0	none	1.6699999999999994e-4	0	0	1.6699999999999994e-4
chr8-010054399-G-C	chr8	10054399	G	C	62657	VQSRTrancheSNP99.95to100.00	0.29374	nfe	0.03742500000000001	0	0	0.29374
chr8-010054403-G-*	chr8	10054403	G	*	45081	ExcessHet	0	none	8.66e-4	0	0	8.66e-4
chr8-010054403-G-C	chr8	10054403	G	C	45081	ExcessHet	0.21301	nfe	0.027202	0	0	0.21301
chr8-010054405-G-*	chr8	10054405	G	*	21288	VQSRTrancheINDEL99.90to99.95	0	none	8.66e-4	0	0	8.66e-4
chr8-010054405-G-C	chr8	10054405	G	C	21288	VQSRTrancheINDEL99.90to99.95	0.10367	nfe	0.012081	0	0	0.10367
chr8-010054405-G-GC	chr8	10054405	G	GC	21288	VQSRTrancheINDEL99.90to99.95	0.0010071	sas	0	0	0	0.0010071
chr8-010054703-TGCGCGCCTTTGCCCGGCGGCA-T	chr8	10054703	TGCGCGCCTTTGCCCGGCGGCA	T	63057.97	PASS	0.0064312	nfe	0.003418	2	88	0.0064312
chr8-010054710-C-*	chr8	10054710	C	*	1444343	PASS	0	none	0.003417	2	76	0.003417
chr8-010054710-C-A	chr8	10054710	C	A	1444343	PASS	0.23379	afr	0.13151500000000002	13	76	0.23379
chr8-010054710-C-T	chr8	10054710	C	T	1444343	PASS	5.86e-6	nfe	9e-6	0	76	9e-6
chr8-010054712-T-*	chr8	10054712	T	*	209	PASS	0	none	0.003091	0	70	0.003091
chr8-010054712-T-G	chr8	10054712	T	G	209	PASS	3.3e-7	nfe	9e-6	0	70	9e-6
chr8-010054713-TG-*	chr8	10054713	TG	*	439	PASS	0	none	0.003091	0	66	0.003091
chr8-010054713-TG-GG	chr8	10054713	TG	GG	439	PASS	0	none	0	0	66	1e-6
chr8-010054713-TG-T	chr8	10054713	TG	T	439	PASS	0	none	0	0	66	1e-6
chr8-010054714-G-*	chr8	10054714	G	*	1848	PASS	0	none	0.003116	0	70	0.003116
chr8-010054714-G-T	chr8	10054714	G	T	1848	PASS	2.3305e-4	sas	5.2999999999999994e-5	0	70	2.3305e-4
chr8-010054724-AGCGC-*	chr8	10054724	AGCGC	*	549.97	PASS	0	none	0.00309	0	58	0.00309
chr8-010054724-AGCGC-A	chr8	10054724	AGCGC	A	549.97	PASS	3.4e-7	nfe	0	0	58	1e-6
chr8-010207815-CTTTTT-C	chr8	10207815	CTTTTT	C	1047324	ExcessHet	0	none	2.2000000000000003e-5	0	122	2.2000000000000003e-5
chr8-010207815-CTTTTT-CT	chr8	10207815	CTTTTT	CT	1047324	ExcessHet	0	none	2.09e-4	0	122	2.09e-4
chr8-010207815-CTTTTT-CTT	chr8	10207815	CTTTTT	CTT	1047324	ExcessHet	0	none	0.00142299999999999	0	122	0.00142299999999999
chr8-010207815-CTTTTT-CTTT	chr8	10207815	CTTTTT	CTTT	1047324	ExcessHet	0	none	0.01608600000000001	1	122	0.01608600000000001
chr8-010207815-CTTTTT-CTTTT	chr8	10207815	CTTTTT	CTTTT	1047324	ExcessHet	0	none	0.208985	31	122	0.208985
chr8-010207815-CTTTTT-CTTTTTT	chr8	10207815	CTTTTT	CTTTTTT	1047324	ExcessHet	0	none	0.188989	27	122	0.188989
chr8-010207815-CTTTTT-CTTTTTTT	chr8	10207815	CTTTTT	CTTTTTTT	1047324	ExcessHet	0	none	0.005903	1	122	0.005903
chr8-010207815-CTTTTT-CTTTTTTTT	chr8	10207815	CTTTTT	CTTTTTTTT	1047324	ExcessHet	0	none	5.180000000000002e-4	0	122	5.180000000000002e-4
chr8-010207815-CTTTTT-CTTTTTTTTT	chr8	10207815	CTTTTT	CTTTTTTTTT	1047324	ExcessHet	0	none	5.2999999999999994e-5	0	122	5.2999999999999994e-5
chr8-010207815-CTTTTT-CTTTTTTTTTTTTTT	chr8	10207815	CTTTTT	CTTTTTTTTTTTTTT	1047324	ExcessHet	0	none	0	0	122	1e-6
chr8-010207815-CTTTTT-TTTTTT	chr8	10207815	CTTTTT	TTTTTT	1047324	ExcessHet	0	none	8.9e-5	0	122	8.9e-5
chr8-010208002-C-T	chr8	10208002	C	T	620	PASS	4.08e-6	nfe	0	1	134	4.08e-6
chr8-010245005-CTT-C	chr8	10245005	CTT	C	217526.97	ExcessHet	1.362e-5	nfe	1.6699999999999994e-4	0	108	1.6699999999999994e-4
chr8-010245005-CTT-CT	chr8	10245005	CTT	CT	217526.97	ExcessHet	0	none	0.038334	5	108	0.038334
chr8-010245005-CTT-CTTT	chr8	10245005	CTT	CTTT	217526.97	ExcessHet	0	none	0.11330600000000002	23	108	0.11330600000000002
chr8-010245005-CTT-CTTTT	chr8	10245005	CTT	CTTTT	217526.97	ExcessHet	0	none	0.002113	0	108	0.002113
chr8-010245005-CTT-CTTTTT	chr8	10245005	CTT	CTTTTT	217526.97	ExcessHet	0	none	5.2999999999999994e-5	0	108	5.2999999999999994e-5
chr8-010245005-CTT-CTTTTTT	chr8	10245005	CTT	CTTTTTT	217526.97	ExcessHet	0	none	9e-6	0	108	9e-6
chr8-010245005-CTT-CTTTTTTTT	chr8	10245005	CTT	CTTTTTTTT	217526.97	ExcessHet	0	none	2.2000000000000003e-5	0	108	2.2000000000000003e-5
chr8-010245077-CT-C	chr8	10245077	CT	C	9215.97	VQSRTrancheINDEL95.00to96.00	9.56e-6	sas	4.05e-4	0	132	4.05e-4
chr8-010245077-CT-CTT	chr8	10245077	CT	CTT	9215.97	VQSRTrancheINDEL95.00to96.00	0	none	0.006266	1	132	0.006266
chr8-010245077-CT-CTTT	chr8	10245077	CT	CTTT	9215.97	VQSRTrancheINDEL95.00to96.00	0	none	9e-6	0	132	9e-6
chr8-010245077-CT-CTTTTT	chr8	10245077	CT	CTTTTT	9215.97	VQSRTrancheINDEL95.00to96.00	0	none	0	0	132	1e-6
chr8-010245353-A-*	chr8	10245353	A	*	6201910	PASS	0	none	9e-6	0	132	9e-6
chr8-010245353-A-G	chr8	10245353	A	G	6201910	PASS	0.70333	nfe	0.6336870000000004	90	132	0.70333
chr8-010250733-A-C	chr8	10250733	A	C	321110	PASS	0.11511	eas	0.04033000000000002	7	132	0.11511
chr8-010250795-G-A	chr8	10250795	G	A	2463883	PASS	0.64341	nfe	0.49540899999999954	65	106	0.64341
chr8-010250799-A-*	chr8	10250799	A	*	3283	PASS	0	none	0	0	96	1e-6
chr8-010250799-A-G	chr8	10250799	A	G	3283	PASS	9.4802e-4	nfe	4.490000000000005e-4	1	96	9.4802e-4
chr8-010250815-C-*	chr8	10250815	C	*	989989	PASS	0	none	0	0	92	1e-6
chr8-010250815-C-T	chr8	10250815	C	T	989989	PASS	0.36026	nfe	0.235432	33	92	0.36026
chr8-010250868-A-G	chr8	10250868	A	G	236050	PASS	0.18818	eas	0.07448100000000002	4	34	0.18818
chr8-010250899-TA-AA	chr8	10250899	TA	AA	241804	PASS	0	none	9e-6	0	2	9e-6
chr8-010250899-TA-T	chr8	10250899	TA	T	241804	PASS	0	none	9e-6	0	2	9e-6
chr8-010250899-TA-TAA	chr8	10250899	TA	TAA	241804	PASS	0	none	0.120989	0	2	0.120989
chr8-010250899-TA-TAAA	chr8	10250899	TA	TAAA	241804	PASS	0	none	1.47e-4	0	2	1.47e-4
chr8-010250899-TA-TAAAAAAA	chr8	10250899	TA	TAAAAAAA	241804	PASS	0	none	0	0	2	1e-6
chr8-010320173-T-A	chr8	10320173	T	A	16002	PASS	0.0027913	mid	0.00249	1	134	0.0027913
chr8-010320264-T-G	chr8	10320264	T	G	16125	PASS	0.0074344	nfe	0.003648	0	98	0.0074344
chr8-010337135-G-A	chr8	10337135	G	A	79489	PASS	0.19701	sas	0.038142	0	0	0.19701
chr8-010337181-CTTTT-C	chr8	10337181	CTTTT	C	35224.97	VQSRTrancheINDEL97.00to99.00	0	none	3.6999999999999985e-5	0	0	3.6999999999999985e-5
chr8-010337181-CTTTT-CT	chr8	10337181	CTTTT	CT	35224.97	VQSRTrancheINDEL97.00to99.00	0	none	1.6699999999999994e-4	0	0	1.6699999999999994e-4
chr8-010337181-CTTTT-CTT	chr8	10337181	CTTTT	CTT	35224.97	VQSRTrancheINDEL97.00to99.00	0	none	0.00124899999999999	0	0	0.00124899999999999
chr8-010337181-CTTTT-CTTT	chr8	10337181	CTTTT	CTTT	35224.97	VQSRTrancheINDEL97.00to99.00	0	none	0.01161099999999999	0	0	0.01161099999999999
chr8-010337181-CTTTT-CTTTTT	chr8	10337181	CTTTT	CTTTTT	35224.97	VQSRTrancheINDEL97.00to99.00	0	none	0.00854199999999998	0	0	0.00854199999999998
chr8-010337181-CTTTT-CTTTTTT	chr8	10337181	CTTTT	CTTTTTT	35224.97	VQSRTrancheINDEL97.00to99.00	0	none	6.310000000000003e-4	0	0	6.310000000000003e-4
chr8-010337181-CTTTT-CTTTTTTT	chr8	10337181	CTTTT	CTTTTTTT	35224.97	VQSRTrancheINDEL97.00to99.00	0	none	3.6999999999999985e-5	0	0	3.6999999999999985e-5
chr8-010337405-TCCTGACCTC-T	chr8	10337405	TCCTGACCTC	T	1311623.97	PASS	0	none	9e-6	0	42	9e-6
chr8-010337405-TCCTGACCTC-TCTGACCTC	chr8	10337405	TCCTGACCTC	TCTGACCTC	1311623.97	PASS	0	none	0.17070600000000002	9	42	0.17070600000000002
chr8-010337407-C-*	chr8	10337407	C	*	1311586	PASS	0	none	9e-6	0	44	9e-6
chr8-010337407-C-G	chr8	10337407	C	G	1311586	PASS	0.25006	nfe	0.170715	9	44	0.25006
chr8-010337563-A-G	chr8	10337563	A	G	77136	PASS	0.0086405	sas	0.004595	1	134	0.0086405
chr8-010337967-C-T	chr8	10337967	C	T	2365596	PASS	0.24934	sas	0.206243	22	128	0.24934
chr8-010428090-C-T	chr8	10428090	C	T	116222	PASS	0.036396	mid	0.004749	1	134	0.036396
chr8-010428300-T-C	chr8	10428300	T	C	3066290	PASS	0.42737000000000003	eas	0.092921	6	134	0.42737000000000003
chr8-010428315-T-G	chr8	10428315	T	G	38618626	PASS	0.9982	nfe	0.967424	133	134	0.9982
chr8-010428532-A-G	chr8	10428532	A	G	15820936	PASS	0.99631	nfe	0.9413350000000004	130	130	0.99631
chr8-010428540-G-A	chr8	10428540	G	A	1387847	PASS	0.4422	afr	0.10539900000000002	4	122	0.4422
chr8-010428540-G-C	chr8	10428540	G	C	1387847	PASS	0	none	3.6999999999999985e-5	0	122	3.6999999999999985e-5
chr8-010428763-G-A	chr8	10428763	G	A	1585262	PASS	0.67783	nfe	0.40428399999999953	0	0	0.67783
chr8-010435852-G-A	chr8	10435852	G	A	116067	PASS	0.45212	nfe	0.08036800000000002	0	0	0.45212
chr8-010436079-CAAAA-*	chr8	10436079	CAAAA	*	88810	PASS	0	none	2.2000000000000003e-5	0	0	2.2000000000000003e-5
chr8-010436079-CAAAA-AAAAA	chr8	10436079	CAAAA	AAAAA	88810	PASS	0	none	9e-6	0	0	9e-6
chr8-010436079-CAAAA-C	chr8	10436079	CAAAA	C	88810	PASS	0	none	8.9e-5	0	0	8.9e-5
chr8-010436079-CAAAA-CA	chr8	10436079	CAAAA	CA	88810	PASS	0	none	3.590000000000004e-4	0	0	3.590000000000004e-4
chr8-010436079-CAAAA-CAA	chr8	10436079	CAAAA	CAA	88810	PASS	0	none	0.003739	0	0	0.003739
chr8-010436079-CAAAA-CAAA	chr8	10436079	CAAAA	CAAA	88810	PASS	0	none	0.04379800000000002	0	0	0.04379800000000002
chr8-010436079-CAAAA-CAAAAA	chr8	10436079	CAAAA	CAAAAA	88810	PASS	0	none	2.93e-4	0	0	2.93e-4
chr8-010436079-CAAAA-CAAAAAAA	chr8	10436079	CAAAA	CAAAAAAA	88810	PASS	0	none	3.6999999999999985e-5	0	0	3.6999999999999985e-5
chr8-010436097-A-C	chr8	10436097	A	C	99290	PASS	0.62057	nfe	0.05758200000000001	0	0	0.62057
chr8-010487623-C-T	chr8	10487623	C	T	14344	PASS	0	none	0.01030799999999999	0	0	0.01030799999999999
chr8-010487628-C-T	chr8	10487628	C	T	5030	PASS	0	none	0.002531	0	0	0.002531
chr8-010495780-G-A	chr8	10495780	G	A	111637	PASS	0.38753	nfe	0.06259300000000001	0	0	0.38753
chr8-010495784-C-T	chr8	10495784	C	T	2347	PASS	0	none	9.839999999999994e-4	0	0	9.839999999999994e-4
chr8-010495785-A-G	chr8	10495785	A	G	60320	PASS	0.14933	nfe	0.02765100000000002	0	0	0.14933
chr8-010495884-C-G	chr8	10495884	C	G	530867	PASS	0.95106	nfe	0.237546	2	2	0.95106
chr8-010496145-G-C	chr8	10496145	G	C	1097322	PASS	0.31917	nfe	0.10513800000000002	54	134	0.31917
chr8-010496178-A-C	chr8	10496178	A	C	5379523	PASS	0.99583	nfe	0.3767529999999996	134	134	0.99583
chr8-010496595-G-T	chr8	10496595	G	T	827837	PASS	0.091995	nfe	0.024544	13	134	0.091995
chr8-010496666-C-A	chr8	10496666	C	A	865301	PASS	0	none	0	0	134	1e-6
chr8-010496666-C-G	chr8	10496666	C	G	865301	PASS	0.092027	nfe	0.02388200000000001	13	134	0.092027
chr8-010496700-T-C	chr8	10496700	T	C	15700067	PASS	0.99581	nfe	0.38986299999999985	134	134	0.99581
chr8-010496814-T-C	chr8	10496814	T	C	4729438	PASS	0.68351	eas	0.216901	78	134	0.68351
chr8-010496851-C-G	chr8	10496851	C	G	527672	PASS	0.095509	nfe	0.02921200000000002	14	134	0.095509
chr8-010496855-G-A	chr8	10496855	G	A	7303277	PASS	0.9958	nfe	0.3976749999999993	134	134	0.9958
chr8-010496889-T-A	chr8	10496889	T	A	364	PASS	0	none	0	1	134	1e-6
chr8-010496908-A-G	chr8	10496908	A	G	5585733	PASS	0.99585	nfe	0.40502799999999944	134	134	0.99585
chr8-010497669-C-G	chr8	10497669	C	G	4159656	PASS	0.65618	eas	0.20083	77	134	0.65618
chr8-010497745-A-G	chr8	10497745	A	G	951	PASS	9.391e-5	nfe	0	1	134	9.391e-5
chr8-010497868-C-A	chr8	10497868	C	A	3536072	PASS	0.31769	nfe	0.095336	53	134	0.31769
chr8-010498007-G-A	chr8	10498007	G	A	2976871	PASS	0.44373	sas	0.12620900000000002	37	134	0.44373
chr8-010498662-G-T	chr8	10498662	G	T	2234153	PASS	0.27914	eas	0.07723000000000001	39	134	0.27914
chr8-010498673-C-T	chr8	10498673	C	T	995590	PASS	0.1446	afr	0.03240000000000002	13	134	0.1446
chr8-010498677-C-T	chr8	10498677	C	T	3681840	PASS	0.44128	sas	0.118923	38	134	0.44128
chr8-010498692-G-A	chr8	10498692	G	A	180909	PASS	0.016963	sas	0.004621	5	134	0.016963
chr8-010498692-G-C	chr8	10498692	G	C	180909	PASS	0.0033671	nfe	5.640000000000005e-4	0	134	0.0033671
chr8-010498708-C-G	chr8	10498708	C	G	1322	PASS	0	none	0	1	134	1e-6
chr8-010498745-C-T	chr8	10498745	C	T	606	PASS	0	none	0	1	134	1e-6
chr8-010498848-A-G	chr8	10498848	A	G	1535057	PASS	0.28462	eas	0.07873100000000001	39	134	0.28462
chr8-010498923-C-A	chr8	10498923	C	A	933377	PASS	0.28197	eas	0.07232600000000002	39	134	0.28197
chr8-010498939-G-A	chr8	10498939	G	A	942512	PASS	0.28026	eas	0.07838200000000002	39	134	0.28026
chr8-010517987-C-A	chr8	10517987	C	A	415588	PASS	0.091621	nfe	0.022162	13	134	0.091621
chr8-010517987-C-G	chr8	10517987	C	G	415588	PASS	0	none	0	0	134	1e-6
chr8-010518109-G-T	chr8	10518109	G	T	829806	PASS	0.29619	eas	0.07455000000000002	41	134	0.29619
chr8-010518145-G-A	chr8	10518145	G	A	734444	PASS	0.29635	eas	0.07540700000000002	42	134	0.29635
chr8-010525483-T-G	chr8	10525483	T	G	988073	PASS	0.13368	afr	0.07532700000000002	10	134	0.13368
chr8-010525598-T-G	chr8	10525598	T	G	485	PASS	3.1e-6	nfe	0	1	134	3.1e-6
chr8-010525628-G-A	chr8	10525628	G	A	5539038	PASS	0.29698	eas	0.17910700000000002	35	134	0.29698
chr8-010525716-C-G	chr8	10525716	C	G	28534353	PASS	0.81804	mid	0.7799180000000007	98	134	0.81804
chr8-010525721-C-G	chr8	10525721	C	G	2140303	PASS	0.08647	nfe	0.063169	10	134	0.08647
chr8-010525839-C-G	chr8	10525839	C	G	1180949	PASS	0.082965	nfe	0.06523000000000001	10	134	0.082965
chr8-010525839-C-T	chr8	10525839	C	T	1180949	PASS	7.46e-6	nfe	0	0	134	7.46e-6
chr8-010525849-A-T	chr8	10525849	A	T	1097557	PASS	0.078699	nfe	0.06303500000000001	10	134	0.078699
chr8-010529267-T-C	chr8	10529267	T	C	46731	PASS	0.0033966	mid	0.00259	2	128	0.0033966
chr8-010529343-T-A	chr8	10529343	T	A	1500595	PASS	0.17247	afr	0.06630100000000001	4	134	0.17247
chr8-010529343-T-C	chr8	10529343	T	C	1500595	PASS	1.475e-5	sas	8.9e-5	0	134	8.9e-5
chr8-010531239-G-A	chr8	10531239	G	A	21839711	PASS	0.75621	afr	0.6754150000000007	94	134	0.75621
chr8-010531314-G-A	chr8	10531314	G	A	80263	PASS	0.0017393	mid	0.00152199999999999	2	134	0.0017393
chr8-010531316-G-A	chr8	10531316	G	A	2741608	PASS	0.11186	afr	0.06201800000000002	4	134	0.11186
chr8-010531791-C-G	chr8	10531791	C	G	7266397	PASS	0	none	2.2000000000000003e-5	0	134	2.2000000000000003e-5
chr8-010531791-C-T	chr8	10531791	C	T	7266397	PASS	0.75578	eas	0.6196180000000002	93	134	0.75578
chr8-010532796-G-A	chr8	10532796	G	A	134492	PASS	0.011654	nfe	0.00974599999999999	1	134	0.011654
chr8-010532796-G-C	chr8	10532796	G	C	134492	PASS	9.47e-6	amr	9e-6	0	134	9.47e-6
chr8-010532801-G-*	chr8	10532801	G	*	46328	PASS	0	none	0	0	134	1e-6
chr8-010532801-G-C	chr8	10532801	G	C	46328	PASS	0.021388	afr	0.00317	1	134	0.021388
chr8-010532810-C-*	chr8	10532810	C	*	3577910	PASS	0	none	0	0	134	1e-6
chr8-010532810-C-T	chr8	10532810	C	T	3577910	PASS	0.32705	amr	0.248517	39	134	0.32705
chr8-010532942-C-T	chr8	10532942	C	T	10846075	PASS	0.44953	eas	0.3367059999999999	43	134	0.44953
chr8-010533062-A-G	chr8	10533062	A	G	91850	PASS	0.05431	afr	0.003677	1	134	0.05431
chr8-010538473-C-A	chr8	10538473	C	A	1778031	PASS	0.092832	nfe	0.071415	10	134	0.092832
chr8-010538544-A-C	chr8	10538544	A	C	24790298	PASS	0.77804	eas	0.6124720000000001	89	134	0.77804
chr8-010538546-G-C	chr8	10538546	G	C	2434214	PASS	0.18181	afr	0.06646100000000002	4	134	0.18181
chr8-010538568-G-*	chr8	10538568	G	*	139406	PASS	0	none	0	0	134	1e-6
chr8-010538568-G-C	chr8	10538568	G	C	139406	PASS	0	none	9e-6	0	134	9e-6
chr8-010538568-G-T	chr8	10538568	G	T	139406	PASS	0.011823	sas	0.003321	1	134	0.011823
chr8-010538905-A-C	chr8	10538905	A	C	845742	PASS	0.092487	nfe	0.06710400000000001	10	134	0.092487
chr8-010538910-G-T	chr8	10538910	G	T	221199	PASS	0.13297	afr	0.01406599999999998	1	134	0.13297
chr8-010540302-T-C	chr8	10540302	T	C	7772	PASS	0	none	0.005807	0	0	0.005807
chr8-010540596-T-G	chr8	10540596	T	G	1510	PASS	0.014098	nfe	8.180000000000003e-4	0	0	0.014098
chr8-010553928-ATT-A	chr8	10553928	ATT	A	4095306	PASS	1.341e-5	nfe	4.270000000000005e-4	0	132	4.270000000000005e-4
chr8-010553928-ATT-AT	chr8	10553928	ATT	AT	4095306	PASS	0	none	0.3104319999999996	39	132	0.3104319999999996
chr8-010553928-ATT-ATTT	chr8	10553928	ATT	ATTT	4095306	PASS	0	none	0.007612	0	132	0.007612
chr8-010553928-ATT-ATTTT	chr8	10553928	ATT	ATTTT	4095306	PASS	0	none	7.099999999999998e-5	0	132	7.099999999999998e-5
chr8-010553928-ATT-ATTTTT	chr8	10553928	ATT	ATTTTT	4095306	PASS	0	none	0	0	132	1e-6
chr8-010553928-ATT-TTT	chr8	10553928	ATT	TTT	4095306	PASS	0	none	9e-6	0	132	9e-6
chr8-010553985-T-C	chr8	10553985	T	C	1106521	PASS	0.089957	afr	0.06244700000000001	4	134	0.089957
chr8-010554002-TG-GG	chr8	10554002	TG	GG	578540	PASS	0	none	1.47e-4	0	134	1.47e-4
chr8-010554002-TG-T	chr8	10554002	TG	T	578540	PASS	0.039341	sas	0.02823000000000001	7	134	0.039341
chr8-010554233-G-A	chr8	10554233	G	A	284087	PASS	0.073868	mid	0.045345	8	134	0.073868
chr8-010554316-A-T	chr8	10554316	A	T	366	PASS	1.2149e-4	nfe	9e-6	1	124	1.2149e-4
chr8-010606434-A-C	chr8	10606434	A	C	1386207	PASS	0.72264	nfe	0.41936899999999977	0	0	0.72264
chr8-010606434-A-T	chr8	10606434	A	T	1386207	PASS	0	none	0	0	0	1e-6
chr8-010606560-A-C	chr8	10606560	A	C	1147518	PASS	0.38652	eas	0.12236600000000002	14	78	0.38652
chr8-010606565-A-C	chr8	10606565	A	C	1141227	PASS	0.37904	eas	0.122359	15	84	0.37904
chr8-010606565-A-G	chr8	10606565	A	G	1141227	PASS	0	none	0	0	84	1e-6
chr8-010606644-G-A	chr8	10606644	G	A	4685	PASS	6.0762e-4	nfe	2.09e-4	1	134	6.0762e-4
chr8-010606651-G-A	chr8	10606651	G	A	1720656	PASS	0.33518	sas	0.149779	22	134	0.33518
chr8-010606669-C-G	chr8	10606669	C	G	1927748	PASS	0.33951	sas	0.15174400000000002	22	134	0.33951
chr8-010606696-G-A	chr8	10606696	G	A	2707044	PASS	0.33443	sas	0.153952	22	134	0.33443
chr8-010606797-G-A	chr8	10606797	G	A	17062379	PASS	0.61544	amr	0.40994799999999953	59	134	0.61544
chr8-010607094-T-C	chr8	10607094	T	C	2702622	PASS	0.043048	mid	0.03359700000000002	2	134	0.043048
chr8-010607106-G-A	chr8	10607106	G	A	151011	PASS	0.0037426	nfe	0.00157099999999999	2	134	0.0037426
chr8-010607245-C-T	chr8	10607245	C	T	37958306	PASS	0.62012	amr	0.41227399999999953	59	134	0.62012
chr8-010607375-T-C	chr8	10607375	T	C	68046700	PASS	0.94029	eas	0.550359	79	134	0.94029
chr8-010607502-G-*	chr8	10607502	G	*	4312517	PASS	0	none	0	0	134	1e-6
chr8-010607502-G-A	chr8	10607502	G	A	4312517	PASS	0.07397	sas	0.04886800000000001	11	134	0.07397
chr8-010607553-G-*	chr8	10607553	G	*	1032834	PASS	0	none	2.5100000000000014e-4	0	106	2.5100000000000014e-4
chr8-010607553-G-T	chr8	10607553	G	T	1032834	PASS	0.010481	mid	0.01083399999999999	2	106	0.01083399999999999
chr8-010607587-C-*	chr8	10607587	C	*	35551547	PASS	0	none	2.2999999999999995e-4	0	132	2.2999999999999995e-4
chr8-010607587-C-A	chr8	10607587	C	A	35551547	PASS	0	none	0	0	132	1e-6
chr8-010607587-C-T	chr8	10607587	C	T	35551547	PASS	0.47744	nfe	0.4227409999999997	55	132	0.47744
chr8-010607628-G-*	chr8	10607628	G	*	2195	VQSRTrancheSNP99.70to99.80	0	none	7.099999999999998e-5	0	112	7.099999999999998e-5
chr8-010607628-G-T	chr8	10607628	G	T	2195	VQSRTrancheSNP99.70to99.80	0	none	0	1	112	1e-6
chr8-010607629-C-*	chr8	10607629	C	*	2163	VQSRTrancheSNP99.90to99.95	0	none	7.099999999999998e-5	0	112	7.099999999999998e-5
chr8-010607629-C-T	chr8	10607629	C	T	2163	VQSRTrancheSNP99.90to99.95	3e-7	nfe	0	1	112	1e-6
chr8-010607669-AGGCTGGGCCTCCCCTTCAGCCTCTGGGGCCTCTATACCTTCTGACTCT-*	chr8	10607669	AGGCTGGGCCTCCCCTTCAGCCTCTGGGGCCTCTATACCTTCTGACTCT	*	38776	VQSRTrancheINDEL99.50to99.90	0	none	6.999999999999998e-5	0	50	6.999999999999998e-5
chr8-010607669-AGGCTGGGCCTCCCCTTCAGCCTCTGGGGCCTCTATACCTTCTGACTCT-A	chr8	10607669	AGGCTGGGCCTCCCCTTCAGCCTCTGGGGCCTCTATACCTTCTGACTCT	A	38776	VQSRTrancheINDEL99.50to99.90	0.0013754	afr	1.27e-4	0	50	0.0013754
chr8-010607669-AGGCTGGGCCTCCCCTTCAGCCTCTGGGGCCTCTATACCTTCTGACTCT-AGGCTGGGCCTCCCCTTCAGCCTCTGGGGCCTCTACACCTTCTGACTCTGGCTGGGCCTCCCCTTCAGCCTCTGGGGCCTCTATACCTTCTGACTCT	chr8	10607669	AGGCTGGGCCTCCCCTTCAGCCTCTGGGGCCTCTATACCTTCTGACTCT	AGGCTGGGCCTCCCCTTCAGCCTCTGGGGCCTCTACACCTTCTGACTCTGGCTGGGCCTCCCCTTCAGCCTCTGGGGCCTCTATACCTTCTGACTCT	38776	VQSRTrancheINDEL99.50to99.90	0	none	0	0	50	1e-6
chr8-010607669-AGGCTGGGCCTCCCCTTCAGCCTCTGGGGCCTCTATACCTTCTGACTCT-CGGCTGGGCCTCCCCTTCAGCCTCTGGGGCCTCTATACCTTCTGACTCT	chr8	10607669	AGGCTGGGCCTCCCCTTCAGCCTCTGGGGCCTCTATACCTTCTGACTCT	CGGCTGGGCCTCCCCTTCAGCCTCTGGGGCCTCTATACCTTCTGACTCT	38776	VQSRTrancheINDEL99.50to99.90	0	none	9e-6	0	50	9e-6
chr8-010607669-AGGCTGGGCCTCCCCTTCAGCCTCTGGGGCCTCTATACCTTCTGACTCT-TGGCTGGGCCTCCCCTTCAGCCTCTGGGGCCTCTATACCTTCTGACTCT	chr8	10607669	AGGCTGGGCCTCCCCTTCAGCCTCTGGGGCCTCTATACCTTCTGACTCT	TGGCTGGGCCTCCCCTTCAGCCTCTGGGGCCTCTATACCTTCTGACTCT	38776	VQSRTrancheINDEL99.50to99.90	0	none	0.005047	1	50	0.005047
chr8-010607680-C-*	chr8	10607680	C	*	10749194	PASS	0	none	2.5100000000000014e-4	0	114	2.5100000000000014e-4
chr8-010607680-C-T	chr8	10607680	C	T	10749194	PASS	0.39936	eas	0.13259600000000002	20	114	0.39936
chr8-010607834-C-A	chr8	10607834	C	A	9674991	PASS	0.37939	eas	0.12674700000000003	19	134	0.37939
chr8-010607889-T-*	chr8	10607889	T	*	9646275	PASS	0	none	9e-6	0	134	9e-6
chr8-010607889-T-A	chr8	10607889	T	A	9646275	PASS	0.38453	eas	0.12505300000000005	19	134	0.38453
chr8-010608110-C-*	chr8	10608110	C	*	112.97	VQSRTrancheINDEL99.50to99.90	0	none	9e-6	0	134	9e-6
chr8-010608110-C-CTCTGGCTGGGCCTCCCCTTCAGCCTCCTGGGCATCCCCTTCTGCCTCTGGGGCCTCTACACCTTCTGAT	chr8	10608110	C	CTCTGGCTGGGCCTCCCCTTCAGCCTCCTGGGCATCCCCTTCTGCCTCTGGGGCCTCTACACCTTCTGAT	112.97	VQSRTrancheINDEL99.50to99.90	0	none	0	1	134	1e-6
chr8-010608110-C-CTCTGGCTGGGCCTCCCCTTCTGCCTCTGGGGCCTCTACACCTTCTGAT	chr8	10608110	C	CTCTGGCTGGGCCTCCCCTTCTGCCTCTGGGGCCTCTACACCTTCTGAT	112.97	VQSRTrancheINDEL99.50to99.90	0	none	0	0	134	1e-6
chr8-010608238-T-*	chr8	10608238	T	*	59579463	PASS	0	none	0.005853	0	126	0.005853
chr8-010608238-T-C	chr8	10608238	T	C	59579463	PASS	0.93939	eas	0.543828	79	126	0.93939
chr8-010608238-T-TGCCCTTCTGCCTCCTGGGCCGCCTCTTCTGCCTCTTGGGCCTCTGCACCTTCTGACTCTGGCTGGGC	chr8	10608238	T	TGCCCTTCTGCCTCCTGGGCCGCCTCTTCTGCCTCTTGGGCCTCTGCACCTTCTGACTCTGGCTGGGC	59579463	PASS	0	none	0	0	126	1e-6
chr8-010608261-G-T	chr8	10608261	G	T	106954324	PASS	0.99163	eas	0.9288100000000006	132	134	0.99163
chr8-010608432-T-*	chr8	10608432	T	*	13997255	PASS	0	none	3.6999999999999985e-5	0	134	3.6999999999999985e-5
chr8-010608432-T-A	chr8	10608432	T	A	13997255	PASS	0.42979	amr	0.191423	35	134	0.42979
chr8-010608493-GCTGGGCCTCCCCTTCAGCCTC-*	chr8	10608493	GCTGGGCCTCCCCTTCAGCCTC	*	7844392.97	VQSRTrancheINDEL99.50to99.90	0	none	0.00120499999999999	0	134	0.00120499999999999
chr8-010608493-GCTGGGCCTCCCCTTCAGCCTC-G	chr8	10608493	GCTGGGCCTCCCCTTCAGCCTC	G	7844392.97	VQSRTrancheINDEL99.50to99.90	0.11234	nfe	0.08661500000000003	15	134	0.11234
chr8-010608509-A-*	chr8	10608509	A	*	54	VQSRTrancheSNP99.90to99.95	0	none	0.08808600000000001	15	132	0.08808600000000001
chr8-010608509-A-T	chr8	10608509	A	T	54	VQSRTrancheSNP99.90to99.95	3.634e-5	nfe	2.2000000000000003e-5	0	132	3.634e-5
chr8-010608579-G-*	chr8	10608579	G	*	3886116	PASS	0	none	9e-6	0	134	9e-6
chr8-010608579-G-C	chr8	10608579	G	C	3886116	PASS	0.064243	mid	0.043611	2	134	0.064243
chr8-010608642-G-A	chr8	10608642	G	A	12082	PASS	1.1099e-4	nfe	3.6999999999999985e-5	1	134	1.1099e-4
chr8-010608651-C-T	chr8	10608651	C	T	3983883	PASS	0.064077	mid	0.043611	2	134	0.064077
chr8-010608677-G-C	chr8	10608677	G	C	352856	PASS	0.0054879	amr	0.003321	1	134	0.0054879
chr8-010608972-G-A	chr8	10608972	G	A	32760163	PASS	0.48617	nfe	0.42752299999999976	56	134	0.48617
chr8-010609233-C-T	chr8	10609233	C	T	319715	PASS	0.0074062	nfe	0.004135	1	134	0.0074062
chr8-010609427-C-A	chr8	10609427	C	A	189408	PASS	3.717e-5	nfe	1.0799999999999996e-4	0	134	1.0799999999999996e-4
chr8-010609427-C-T	chr8	10609427	C	T	189408	PASS	0.008141	mid	0.00219	1	134	0.008141
chr8-010609614-G-C	chr8	10609614	G	C	16730305	PASS	0.45306	amr	0.244686	37	134	0.45306
chr8-010609650-G-A	chr8	10609650	G	A	12192453	PASS	0.37457	sas	0.16202900000000003	22	134	0.37457
chr8-010609658-C-A	chr8	10609658	C	A	944928	PASS	0.0014308	eas	2.2000000000000003e-5	0	134	0.0014308
chr8-010609658-C-T	chr8	10609658	C	T	944928	PASS	0.081814	afr	0.01249199999999999	1	134	0.081814
chr8-010609697-C-A	chr8	10609697	C	A	86843362	PASS	0.99794	nfe	0.9708110000000002	134	134	0.99794
chr8-010609969-CTTCCTCTAACTGCACCCCCTCTTCTTGCAGCCCTTCTCCTCCTGTTTCTTCAATTTCCTCTAACTGCGCCTCTTCTTCTTGCTGTCCTTCTCCTTCTGTTTCTTTAGT-C	chr8	10609969	CTTCCTCTAACTGCACCCCCTCTTCTTGCAGCCCTTCTCCTCCTGTTTCTTCAATTTCCTCTAACTGCGCCTCTTCTTCTTGCTGTCCTTCTCCTTCTGTTTCTTTAGT	C	16046.97	VQSRTrancheINDEL99.95to100.00	4.164e-5	afr	9e-6	1	134	4.164e-5
chr8-010609969-CTTCCTCTAACTGCACCCCCTCTTCTTGCAGCCCTTCTCCTCCTGTTTCTTCAATTTCCTCTAACTGCGCCTCTTCTTCTTGCTGTCCTTCTCCTTCTGTTTCTTTAGT-CTGCACCCCCTCTTCTTGCAGCCCTTCTTCTGTTTTAGTTTCCTCTAACTGCACCCCCTCTTCTTGCAGCCCTTCTCCTCCTGTTTCTTCAATTTCCTCTAACTGCGCCTCTTCTTCTTGCTGTCCTTCTCCTTCTGTTTCTTTAGT	chr8	10609969	CTTCCTCTAACTGCACCCCCTCTTCTTGCAGCCCTTCTCCTCCTGTTTCTTCAATTTCCTCTAACTGCGCCTCTTCTTCTTGCTGTCCTTCTCCTTCTGTTTCTTTAGT	CTGCACCCCCTCTTCTTGCAGCCCTTCTTCTGTTTTAGTTTCCTCTAACTGCACCCCCTCTTCTTGCAGCCCTTCTCCTCCTGTTTCTTCAATTTCCTCTAACTGCGCCTCTTCTTCTTGCTGTCCTTCTCCTTCTGTTTCTTTAGT	16046.97	VQSRTrancheINDEL99.95to100.00	0	none	0	0	134	1e-6
chr8-010609969-CTTCCTCTAACTGCACCCCCTCTTCTTGCAGCCCTTCTCCTCCTGTTTCTTCAATTTCCTCTAACTGCGCCTCTTCTTCTTGCTGTCCTTCTCCTTCTGTTTCTTTAGT-CTTCCTCTAACTGCACCCCCTCTTCTTGCAGCCCTTCTATTACTTTAGTCCCCTCTAACTGCACCCCCTCTTCTTGCAGCCCTTCTTCTGTTTTAGTTTCCTCTAACTGCACCCCCTCTTCTTGCAGCCCTTCTCCTCCTGTTTCTTCAATTTCCTCTAACTGCGCCTCTTCTTCTTGCTGTCCTTCTCCTTCTGTTTCTTTAGT	chr8	10609969	CTTCCTCTAACTGCACCCCCTCTTCTTGCAGCCCTTCTCCTCCTGTTTCTTCAATTTCCTCTAACTGCGCCTCTTCTTCTTGCTGTCCTTCTCCTTCTGTTTCTTTAGT	CTTCCTCTAACTGCACCCCCTCTTCTTGCAGCCCTTCTATTACTTTAGTCCCCTCTAACTGCACCCCCTCTTCTTGCAGCCCTTCTTCTGTTTTAGTTTCCTCTAACTGCACCCCCTCTTCTTGCAGCCCTTCTCCTCCTGTTTCTTCAATTTCCTCTAACTGCGCCTCTTCTTCTTGCTGTCCTTCTCCTTCTGTTTCTTTAGT	16046.97	VQSRTrancheINDEL99.95to100.00	0	none	0	0	134	1e-6
chr8-010609969-CTTCCTCTAACTGCACCCCCTCTTCTTGCAGCCCTTCTCCTCCTGTTTCTTCAATTTCCTCTAACTGCGCCTCTTCTTCTTGCTGTCCTTCTCCTTCTGTTTCTTTAGT-CTTCCTCTAACTGCACCCCCTCTTCTTGCAGCCCTTCTGCTCCTGTTTCTTCAATTTCCTCTAACTGCGCCTCTTCTTCTTGCTGTCCTTCTCCTTCCGTTTCTTTAGTCCCCTCTAACTGCACCCCCTCTTCTTGCAGCCCTTCTTCTGTTTTAGTTTCCTCTAACTGCACCCCCTCTTCTTGCAGCCCTTCTTCTGTTTTAGTTTCCTCTAACTGCACCCCCTCTTCTTGCAGCCCTTCTCCTCCTGTTTCTTCAATTTCCTCTAACTGCGCCTCTTCTTCTTGCTGTCCTTCTCCTTCTGTTTCTTTAGT	chr8	10609969	CTTCCTCTAACTGCACCCCCTCTTCTTGCAGCCCTTCTCCTCCTGTTTCTTCAATTTCCTCTAACTGCGCCTCTTCTTCTTGCTGTCCTTCTCCTTCTGTTTCTTTAGT	CTTCCTCTAACTGCACCCCCTCTTCTTGCAGCCCTTCTGCTCCTGTTTCTTCAATTTCCTCTAACTGCGCCTCTTCTTCTTGCTGTCCTTCTCCTTCCGTTTCTTTAGTCCCCTCTAACTGCACCCCCTCTTCTTGCAGCCCTTCTTCTGTTTTAGTTTCCTCTAACTGCACCCCCTCTTCTTGCAGCCCTTCTTCTGTTTTAGTTTCCTCTAACTGCACCCCCTCTTCTTGCAGCCCTTCTCCTCCTGTTTCTTCAATTTCCTCTAACTGCGCCTCTTCTTCTTGCTGTCCTTCTCCTTCTGTTTCTTTAGT	16046.97	VQSRTrancheINDEL99.95to100.00	0	none	0	0	134	1e-6
chr8-010609969-CTTCCTCTAACTGCACCCCCTCTTCTTGCAGCCCTTCTCCTCCTGTTTCTTCAATTTCCTCTAACTGCGCCTCTTCTTCTTGCTGTCCTTCTCCTTCTGTTTCTTTAGT-CTTCCTCTAACTGCACCCCCTCTTCTTGCAGCCCTTCTTCCGTTTCTTTAGTTCCCTCTAACTGCACCACCTCTTCTTGCAGCCCTTCTTCTGTTTTAGTTTCCTCTAACTGCACCCCCTCTTCTTGCAGCCCTTCTCCTCCTGTTTCTTCAATTTCCTCTAACTGCGCCTCTTCTTCTTGCTGTCCTTCTCCTTCTGTTTCTTTAGT	chr8	10609969	CTTCCTCTAACTGCACCCCCTCTTCTTGCAGCCCTTCTCCTCCTGTTTCTTCAATTTCCTCTAACTGCGCCTCTTCTTCTTGCTGTCCTTCTCCTTCTGTTTCTTTAGT	CTTCCTCTAACTGCACCCCCTCTTCTTGCAGCCCTTCTTCCGTTTCTTTAGTTCCCTCTAACTGCACCACCTCTTCTTGCAGCCCTTCTTCTGTTTTAGTTTCCTCTAACTGCACCCCCTCTTCTTGCAGCCCTTCTCCTCCTGTTTCTTCAATTTCCTCTAACTGCGCCTCTTCTTCTTGCTGTCCTTCTCCTTCTGTTTCTTTAGT	16046.97	VQSRTrancheINDEL99.95to100.00	0	none	5.2999999999999994e-5	0	134	5.2999999999999994e-5
chr8-010609969-CTTCCTCTAACTGCACCCCCTCTTCTTGCAGCCCTTCTCCTCCTGTTTCTTCAATTTCCTCTAACTGCGCCTCTTCTTCTTGCTGTCCTTCTCCTTCTGTTTCTTTAGT-CTTCCTCTAACTGCACCCCCTCTTCTTGCAGCCCTTCTTCTGTTTTAGTTTCCTCTAACTGCACCCCCTCTTCTTGCAGCCCTTCTCCTCCTGTTTCTTCAATTTCCTCTAACTGCGCCTCTTCTTCTTGCTGTCCTTCTCCTTCTGTTTCTTTAGT	chr8	10609969	CTTCCTCTAACTGCACCCCCTCTTCTTGCAGCCCTTCTCCTCCTGTTTCTTCAATTTCCTCTAACTGCGCCTCTTCTTCTTGCTGTCCTTCTCCTTCTGTTTCTTTAGT	CTTCCTCTAACTGCACCCCCTCTTCTTGCAGCCCTTCTTCTGTTTTAGTTTCCTCTAACTGCACCCCCTCTTCTTGCAGCCCTTCTCCTCCTGTTTCTTCAATTTCCTCTAACTGCGCCTCTTCTTCTTGCTGTCCTTCTCCTTCTGTTTCTTTAGT	16046.97	VQSRTrancheINDEL99.95to100.00	0	none	9e-6	0	134	9e-6
chr8-010609971-T-*	chr8	10609971	T	*	4001.97	VQSRTrancheINDEL99.95to100.00	0	none	9e-6	1	134	9e-6
chr8-010609971-T-TCCTCTAACTGCACCCCCTCTTCTTGCAGCCCTTCTGCTCCTGTTTCTTCAATTTCCTCTAACTGCGCCTCTTCTTCTTGCTGTCCTTCTCCTTCCGTTTCTTTAGTCC	chr8	10609971	T	TCCTCTAACTGCACCCCCTCTTCTTGCAGCCCTTCTGCTCCTGTTTCTTCAATTTCCTCTAACTGCGCCTCTTCTTCTTGCTGTCCTTCTCCTTCCGTTTCTTTAGTCC	4001.97	VQSRTrancheINDEL99.95to100.00	0	none	0	0	134	1e-6
chr8-010609984-CCCCCTCTTCTTG-*	chr8	10609984	CCCCCTCTTCTTG	*	2442.97	PASS	0	none	9e-6	1	134	9e-6
chr8-010609984-CCCCCTCTTCTTG-C	chr8	10609984	CCCCCTCTTCTTG	C	2442.97	PASS	0	none	0	0	134	1e-6
chr8-010609985-C-*	chr8	10609985	C	*	32881	PASS	0	none	2.2000000000000003e-5	1	134	2.2000000000000003e-5
chr8-010609985-C-A	chr8	10609985	C	A	32881	PASS	0.0026843	afr	8.9e-5	0	134	0.0026843
chr8-010609985-C-G	chr8	10609985	C	G	32881	PASS	0.0047184	afr	5.2999999999999994e-5	0	134	0.0047184
chr8-010609986-CCCTCTTCTTGCAGCCCTTCTCCTCCTGTTTCTTCAATTTCCTCTAACTGCGCCTCTTCTTCTTGCTGTCCTTCTCCTTCTGTTTCTTTAGTTTCCTCTAACTGCACCCCCTCTTCTTGCAGCCCTTCTTCTGTTTTAGTTTCCTCTAACTGCACCG-*	chr8	10609986	CCCTCTTCTTGCAGCCCTTCTCCTCCTGTTTCTTCAATTTCCTCTAACTGCGCCTCTTCTTCTTGCTGTCCTTCTCCTTCTGTTTCTTTAGTTTCCTCTAACTGCACCCCCTCTTCTTGCAGCCCTTCTTCTGTTTTAGTTTCCTCTAACTGCACCG	*	14296	VQSRTrancheINDEL97.00to99.00	0	none	2.2000000000000003e-5	1	134	2.2000000000000003e-5
chr8-010609986-CCCTCTTCTTGCAGCCCTTCTCCTCCTGTTTCTTCAATTTCCTCTAACTGCGCCTCTTCTTCTTGCTGTCCTTCTCCTTCTGTTTCTTTAGTTTCCTCTAACTGCACCCCCTCTTCTTGCAGCCCTTCTTCTGTTTTAGTTTCCTCTAACTGCACCG-C	chr8	10609986	CCCTCTTCTTGCAGCCCTTCTCCTCCTGTTTCTTCAATTTCCTCTAACTGCGCCTCTTCTTCTTGCTGTCCTTCTCCTTCTGTTTCTTTAGTTTCCTCTAACTGCACCCCCTCTTCTTGCAGCCCTTCTTCTGTTTTAGTTTCCTCTAACTGCACCG	C	14296	VQSRTrancheINDEL97.00to99.00	1.3584e-4	eas	7.099999999999998e-5	0	134	1.3584e-4
chr8-010609986-CCCTCTTCTTGCAGCCCTTCTCCTCCTGTTTCTTCAATTTCCTCTAACTGCGCCTCTTCTTCTTGCTGTCCTTCTCCTTCTGTTTCTTTAGTTTCCTCTAACTGCACCCCCTCTTCTTGCAGCCCTTCTTCTGTTTTAGTTTCCTCTAACTGCACCG-CCCTCTTCTTGCAGCCCTTCTTCTGTTTTAGTTTCCTCTAACTGCACCGCCTCTTCTTGCAGCCCTTCTCCTCCTGTTTCTTCAATTTCCTCTAACTGCGCCTCTTCTTCTTGCTGTCCTTCTCCTTCTGTTTCTTTAGTTTCCTCTAACTGCACCCCCTCTTCTTGCAGCCCTTCTTCTGTTTTAGTTTCCTCTAACTGCACCG	chr8	10609986	CCCTCTTCTTGCAGCCCTTCTCCTCCTGTTTCTTCAATTTCCTCTAACTGCGCCTCTTCTTCTTGCTGTCCTTCTCCTTCTGTTTCTTTAGTTTCCTCTAACTGCACCCCCTCTTCTTGCAGCCCTTCTTCTGTTTTAGTTTCCTCTAACTGCACCG	CCCTCTTCTTGCAGCCCTTCTTCTGTTTTAGTTTCCTCTAACTGCACCGCCTCTTCTTGCAGCCCTTCTCCTCCTGTTTCTTCAATTTCCTCTAACTGCGCCTCTTCTTCTTGCTGTCCTTCTCCTTCTGTTTCTTTAGTTTCCTCTAACTGCACCCCCTCTTCTTGCAGCCCTTCTTCTGTTTTAGTTTCCTCTAACTGCACCG	14296	VQSRTrancheINDEL97.00to99.00	0	none	0	0	134	1e-6
chr8-010609986-CCCTCTTCTTGCAGCCCTTCTCCTCCTGTTTCTTCAATTTCCTCTAACTGCGCCTCTTCTTCTTGCTGTCCTTCTCCTTCTGTTTCTTTAGTTTCCTCTAACTGCACCCCCTCTTCTTGCAGCCCTTCTTCTGTTTTAGTTTCCTCTAACTGCACCG-GCCTCTTCTTGCAGCCCTTCTCCTCCTGTTTCTTCAATTTCCTCTAACTGCGCCTCTTCTTCTTGCTGTCCTTCTCCTTCTGTTTCTTTAGTTTCCTCTAACTGCACCCCCTCTTCTTGCAGCCCTTCTTCTGTTTTAGTTTCCTCTAACTGCACCG	chr8	10609986	CCCTCTTCTTGCAGCCCTTCTCCTCCTGTTTCTTCAATTTCCTCTAACTGCGCCTCTTCTTCTTGCTGTCCTTCTCCTTCTGTTTCTTTAGTTTCCTCTAACTGCACCCCCTCTTCTTGCAGCCCTTCTTCTGTTTTAGTTTCCTCTAACTGCACCG	GCCTCTTCTTGCAGCCCTTCTCCTCCTGTTTCTTCAATTTCCTCTAACTGCGCCTCTTCTTCTTGCTGTCCTTCTCCTTCTGTTTCTTTAGTTTCCTCTAACTGCACCCCCTCTTCTTGCAGCCCTTCTTCTGTTTTAGTTTCCTCTAACTGCACCG	14296	VQSRTrancheINDEL97.00to99.00	0	none	8.9e-5	0	134	8.9e-5
chr8-010609988-C-*	chr8	10609988	C	*	3006	PASS	0	none	1.27e-4	1	120	1.27e-4
chr8-010609988-C-T	chr8	10609988	C	T	3006	PASS	2.62e-6	nfe	0	0	120	2.62e-6
chr8-010609993-C-*	chr8	10609993	C	*	204373	PASS	0	none	1.27e-4	1	120	1.27e-4
chr8-010609993-C-T	chr8	10609993	C	T	204373	PASS	0.017387	afr	0.00193999999999999	0	120	0.017387
chr8-010609997-C-*	chr8	10609997	C	*	5323	PASS	0	none	1.0799999999999996e-4	1	120	1.0799999999999996e-4
chr8-010609997-C-A	chr8	10609997	C	A	5323	PASS	0	none	0	0	120	1e-6
chr8-010609997-C-T	chr8	10609997	C	T	5323	PASS	0	none	0	0	120	1e-6
chr8-010609998-AGCCCTTCTCCTCCTGTTTCTTCAATTTCCTCTAACTGCGCCTCTTCTTCTTGCTGTCCTTCTCCTTCTGTTTCTTTAGTTTCCTCTAACTGCACCC-*	chr8	10609998	AGCCCTTCTCCTCCTGTTTCTTCAATTTCCTCTAACTGCGCCTCTTCTTCTTGCTGTCCTTCTCCTTCTGTTTCTTTAGTTTCCTCTAACTGCACCC	*	14864	VQSRTrancheINDEL99.95to100.00	0	none	1.0799999999999996e-4	1	120	1.0799999999999996e-4
chr8-010609998-AGCCCTTCTCCTCCTGTTTCTTCAATTTCCTCTAACTGCGCCTCTTCTTCTTGCTGTCCTTCTCCTTCTGTTTCTTTAGTTTCCTCTAACTGCACCC-A	chr8	10609998	AGCCCTTCTCCTCCTGTTTCTTCAATTTCCTCTAACTGCGCCTCTTCTTCTTGCTGTCCTTCTCCTTCTGTTTCTTTAGTTTCCTCTAACTGCACCC	A	14864	VQSRTrancheINDEL99.95to100.00	0	none	0	0	120	1e-6
chr8-010609998-AGCCCTTCTCCTCCTGTTTCTTCAATTTCCTCTAACTGCGCCTCTTCTTCTTGCTGTCCTTCTCCTTCTGTTTCTTTAGTTTCCTCTAACTGCACCC-TGCCCTTCTCCTCCTGTTTCTTCAATTTCCTCTAACTGCGCCTCTTCTTCTTGCTGTCCTTCTCCTTCTGTTTCTTTAGTTTCCTCTAACTGCACCC	chr8	10609998	AGCCCTTCTCCTCCTGTTTCTTCAATTTCCTCTAACTGCGCCTCTTCTTCTTGCTGTCCTTCTCCTTCTGTTTCTTTAGTTTCCTCTAACTGCACCC	TGCCCTTCTCCTCCTGTTTCTTCAATTTCCTCTAACTGCGCCTCTTCTTCTTGCTGTCCTTCTCCTTCTGTTTCTTTAGTTTCCTCTAACTGCACCC	14864	VQSRTrancheINDEL99.95to100.00	0	none	9e-6	0	120	9e-6
chr8-010610000-CCCTTCTCCTCCTGTTTCTTCAATTTCCTCTAACTGCGCCTCTTCTTCTTGCTGTCCTTCTCCTTCTGTTTCTTTAGTTTCCTCTAACTGCACCCCCTCTTCTTGCA-*	chr8	10610000	CCCTTCTCCTCCTGTTTCTTCAATTTCCTCTAACTGCGCCTCTTCTTCTTGCTGTCCTTCTCCTTCTGTTTCTTTAGTTTCCTCTAACTGCACCCCCTCTTCTTGCA	*	13159	VQSRTrancheINDEL95.00to96.00	0	none	1.27e-4	1	118	1.27e-4
chr8-010610000-CCCTTCTCCTCCTGTTTCTTCAATTTCCTCTAACTGCGCCTCTTCTTCTTGCTGTCCTTCTCCTTCTGTTTCTTTAGTTTCCTCTAACTGCACCCCCTCTTCTTGCA-C	chr8	10610000	CCCTTCTCCTCCTGTTTCTTCAATTTCCTCTAACTGCGCCTCTTCTTCTTGCTGTCCTTCTCCTTCTGTTTCTTTAGTTTCCTCTAACTGCACCCCCTCTTCTTGCA	C	13159	VQSRTrancheINDEL95.00to96.00	8.7e-6	eas	0	0	118	8.7e-6
chr8-010610000-CCCTTCTCCTCCTGTTTCTTCAATTTCCTCTAACTGCGCCTCTTCTTCTTGCTGTCCTTCTCCTTCTGTTTCTTTAGTTTCCTCTAACTGCACCCCCTCTTCTTGCA-CCCTTCTCCTTCTGTTTCTTTAGTTTCCTCTAACTGCACCCCCTCTTCTTGCA	chr8	10610000	CCCTTCTCCTCCTGTTTCTTCAATTTCCTCTAACTGCGCCTCTTCTTCTTGCTGTCCTTCTCCTTCTGTTTCTTTAGTTTCCTCTAACTGCACCCCCTCTTCTTGCA	CCCTTCTCCTTCTGTTTCTTTAGTTTCCTCTAACTGCACCCCCTCTTCTTGCA	13159	VQSRTrancheINDEL95.00to96.00	0	none	1.6699999999999994e-4	0	118	1.6699999999999994e-4
chr8-010610000-CCCTTCTCCTCCTGTTTCTTCAATTTCCTCTAACTGCGCCTCTTCTTCTTGCTGTCCTTCTCCTTCTGTTTCTTTAGTTTCCTCTAACTGCACCCCCTCTTCTTGCA-TCCTTCTCCTCCTGTTTCTTCAATTTCCTCTAACTGCGCCTCTTCTTCTTGCTGTCCTTCTCCTTCTGTTTCTTTAGTTTCCTCTAACTGCACCCCCTCTTCTTGCA	chr8	10610000	CCCTTCTCCTCCTGTTTCTTCAATTTCCTCTAACTGCGCCTCTTCTTCTTGCTGTCCTTCTCCTTCTGTTTCTTTAGTTTCCTCTAACTGCACCCCCTCTTCTTGCA	TCCTTCTCCTCCTGTTTCTTCAATTTCCTCTAACTGCGCCTCTTCTTCTTGCTGTCCTTCTCCTTCTGTTTCTTTAGTTTCCTCTAACTGCACCCCCTCTTCTTGCA	13159	VQSRTrancheINDEL95.00to96.00	0	none	9e-6	0	118	9e-6
chr8-010610004-TCTCCTCCTGTTTCTTCAATTTCCTCTAACTGCGCCTCTTCTTCTTGCTGTCCTTCTC-*	chr8	10610004	TCTCCTCCTGTTTCTTCAATTTCCTCTAACTGCGCCTCTTCTTCTTGCTGTCCTTCTC	*	17461.97	VQSRTrancheINDEL99.50to99.90	0	none	3.820000000000003e-4	1	118	3.820000000000003e-4
chr8-010610004-TCTCCTCCTGTTTCTTCAATTTCCTCTAACTGCGCCTCTTCTTCTTGCTGTCCTTCTC-T	chr8	10610004	TCTCCTCCTGTTTCTTCAATTTCCTCTAACTGCGCCTCTTCTTCTTGCTGTCCTTCTC	T	17461.97	VQSRTrancheINDEL99.50to99.90	6.229e-5	amr	3.6999999999999985e-5	0	118	6.229e-5
chr8-010610004-TCTCCTCCTGTTTCTTCAATTTCCTCTAACTGCGCCTCTTCTTCTTGCTGTCCTTCTC-TCTCCTGTTTCTTCAATTTCCTCTAACTGCGCCTCTTCTTCTTGCTGTCCTTCTC	chr8	10610004	TCTCCTCCTGTTTCTTCAATTTCCTCTAACTGCGCCTCTTCTTCTTGCTGTCCTTCTC	TCTCCTGTTTCTTCAATTTCCTCTAACTGCGCCTCTTCTTCTTGCTGTCCTTCTC	17461.97	VQSRTrancheINDEL99.50to99.90	0	none	2.2000000000000003e-5	0	118	2.2000000000000003e-5
chr8-010610004-TCTCCTCCTGTTTCTTCAATTTCCTCTAACTGCGCCTCTTCTTCTTGCTGTCCTTCTC-TCTGTTTCTTCAATTTCCTCTAACTGCGCCTCTTCTTCTTGCTGTCCTTCTC	chr8	10610004	TCTCCTCCTGTTTCTTCAATTTCCTCTAACTGCGCCTCTTCTTCTTGCTGTCCTTCTC	TCTGTTTCTTCAATTTCCTCTAACTGCGCCTCTTCTTCTTGCTGTCCTTCTC	17461.97	VQSRTrancheINDEL99.50to99.90	0	none	0	0	118	1e-6
chr8-010610006-TCCTCCTGTTTCTTC-*	chr8	10610006	TCCTCCTGTTTCTTC	*	497.97	VQSRTrancheINDEL99.90to99.95	0	none	5.640000000000005e-4	1	118	5.640000000000005e-4
chr8-010610006-TCCTCCTGTTTCTTC-T	chr8	10610006	TCCTCCTGTTTCTTC	T	497.97	VQSRTrancheINDEL99.90to99.95	0	none	0	0	118	1e-6
chr8-010610006-TCCTCCTGTTTCTTC-TTCCTGTTTCTTC	chr8	10610006	TCCTCCTGTTTCTTC	TTCCTGTTTCTTC	497.97	VQSRTrancheINDEL99.90to99.95	0	none	0	0	118	1e-6
chr8-010610007-C-*	chr8	10610007	C	*	159060	PASS	0	none	5.870000000000005e-4	1	114	5.870000000000005e-4
chr8-010610007-C-G	chr8	10610007	C	G	159060	PASS	0.022761	afr	0.00164399999999999	0	114	0.022761
chr8-010610009-TC-*	chr8	10610009	TC	*	299.97	VQSRTrancheINDEL99.95to100.00	0	none	4.950000000000003e-4	1	118	4.950000000000003e-4
chr8-010610009-TC-T	chr8	10610009	TC	T	299.97	VQSRTrancheINDEL99.95to100.00	3e-7	nfe	0	0	118	1e-6
chr8-010610010-C-*	chr8	10610010	C	*	14259	VQSRTrancheSNP99.95to100.00	0	none	5.170000000000002e-4	1	82	5.170000000000002e-4
chr8-010610010-C-A	chr8	10610010	C	A	14259	VQSRTrancheSNP99.95to100.00	0	none	0	0	82	1e-6
chr8-010610010-C-T	chr8	10610010	C	T	14259	VQSRTrancheSNP99.95to100.00	7.6e-7	nfe	9e-6	0	82	9e-6
chr8-010610011-C-*	chr8	10610011	C	*	2474	VQSRTrancheSNP99.95to100.00	0	none	4.720000000000004e-4	1	118	4.720000000000004e-4
chr8-010610011-C-A	chr8	10610011	C	A	2474	VQSRTrancheSNP99.95to100.00	0	none	0	0	118	1e-6
chr8-010610012-T-*	chr8	10610012	T	*	1508	PASS	0	none	4.720000000000004e-4	1	118	4.720000000000004e-4
chr8-010610012-T-G	chr8	10610012	T	G	1508	PASS	7.99e-6	amr	0	0	118	7.99e-6
chr8-010610013-G-*	chr8	10610013	G	*	2932	VQSRTrancheSNP99.95to100.00	0	none	4.720000000000004e-4	1	110	4.720000000000004e-4
chr8-010610013-G-A	chr8	10610013	G	A	2932	VQSRTrancheSNP99.95to100.00	0	none	0	0	110	1e-6
chr8-010610016-TC-*	chr8	10610016	TC	*	3369	VQSRTrancheINDEL99.95to100.00	0	none	4.720000000000004e-4	1	114	4.720000000000004e-4
chr8-010610016-TC-AC	chr8	10610016	TC	AC	3369	VQSRTrancheINDEL99.95to100.00	0	none	0	0	114	1e-6
chr8-010610016-TC-T	chr8	10610016	TC	T	3369	VQSRTrancheINDEL99.95to100.00	0	none	0	0	114	1e-6
chr8-010610017-C-*	chr8	10610017	C	*	49	VQSRTrancheSNP99.95to100.00	0	none	4.950000000000003e-4	1	116	4.950000000000003e-4
chr8-010610017-C-T	chr8	10610017	C	T	49	VQSRTrancheSNP99.95to100.00	3e-7	nfe	0	0	116	1e-6
chr8-010610020-C-*	chr8	10610020	C	*	15748	VQSRTrancheSNP99.90to99.95	0	none	4.720000000000004e-4	1	114	4.720000000000004e-4
chr8-010610020-C-T	chr8	10610020	C	T	15748	VQSRTrancheSNP99.90to99.95	2.492e-5	afr	2.2000000000000003e-5	0	114	2.492e-5
chr8-010610022-ATTTCCTCTAACTGCGCCTCTTCTTCTTGCTGTCCTTCTCCTTCTGTTTCTTTAG-*	chr8	10610022	ATTTCCTCTAACTGCGCCTCTTCTTCTTGCTGTCCTTCTCCTTCTGTTTCTTTAG	*	15928	VQSRTrancheINDEL99.50to99.90	0	none	4.490000000000005e-4	1	54	4.490000000000005e-4
chr8-010610022-ATTTCCTCTAACTGCGCCTCTTCTTCTTGCTGTCCTTCTCCTTCTGTTTCTTTAG-A	chr8	10610022	ATTTCCTCTAACTGCGCCTCTTCTTCTTGCTGTCCTTCTCCTTCTGTTTCTTTAG	A	15928	VQSRTrancheINDEL99.50to99.90	3.3e-7	nfe	0	0	54	1e-6
chr8-010610022-ATTTCCTCTAACTGCGCCTCTTCTTCTTGCTGTCCTTCTCCTTCTGTTTCTTTAG-GTTTCCTCTAACTGCGCCTCTTCTTCTTGCTGTCCTTCTCCTTCTGTTTCTTTAG	chr8	10610022	ATTTCCTCTAACTGCGCCTCTTCTTCTTGCTGTCCTTCTCCTTCTGTTTCTTTAG	GTTTCCTCTAACTGCGCCTCTTCTTCTTGCTGTCCTTCTCCTTCTGTTTCTTTAG	15928	VQSRTrancheINDEL99.50to99.90	0	none	5.2999999999999994e-5	0	54	5.2999999999999994e-5
chr8-010610022-ATTTCCTCTAACTGCGCCTCTTCTTCTTGCTGTCCTTCTCCTTCTGTTTCTTTAG-TTTTCCTCTAACTGCGCCTCTTCTTCTTGCTGTCCTTCTCCTTCTGTTTCTTTAG	chr8	10610022	ATTTCCTCTAACTGCGCCTCTTCTTCTTGCTGTCCTTCTCCTTCTGTTTCTTTAG	TTTTCCTCTAACTGCGCCTCTTCTTCTTGCTGTCCTTCTCCTTCTGTTTCTTTAG	15928	VQSRTrancheINDEL99.50to99.90	0	none	2.5100000000000014e-4	0	54	2.5100000000000014e-4
chr8-010610024-T-*	chr8	10610024	T	*	5957	VQSRTrancheSNP99.95to100.00	0	none	4.720000000000004e-4	1	64	4.720000000000004e-4
chr8-010610024-T-C	chr8	10610024	T	C	5957	VQSRTrancheSNP99.95to100.00	0	none	0	0	64	1e-6
chr8-010610024-T-G	chr8	10610024	T	G	5957	VQSRTrancheSNP99.95to100.00	0	none	0	0	64	1e-6
chr8-010610025-T-*	chr8	10610025	T	*	3169	VQSRTrancheSNP99.95to100.00	0	none	4.720000000000004e-4	1	64	4.720000000000004e-4
chr8-010610025-T-C	chr8	10610025	T	C	3169	VQSRTrancheSNP99.95to100.00	2.564e-5	afr	0	0	64	2.564e-5
chr8-010610032-A-*	chr8	10610032	A	*	11093	PASS	0	none	4.720000000000004e-4	1	54	4.720000000000004e-4
chr8-010610032-A-C	chr8	10610032	A	C	11093	PASS	3.3e-7	nfe	6.999999999999998e-5	0	54	6.999999999999998e-5
chr8-010610032-A-T	chr8	10610032	A	T	11093	PASS	0	none	0	0	54	1e-6
chr8-010610037-G-*	chr8	10610037	G	*	26155	VQSRTrancheSNP99.80to99.90	0	none	4.720000000000004e-4	1	48	4.720000000000004e-4
chr8-010610037-G-A	chr8	10610037	G	A	26155	VQSRTrancheSNP99.80to99.90	1.1975e-4	afr	1.27e-4	0	48	1.27e-4
chr8-010610037-G-T	chr8	10610037	G	T	26155	VQSRTrancheSNP99.80to99.90	1.652e-5	eas	3.6999999999999985e-5	0	48	3.6999999999999985e-5
chr8-010610038-CCTCTTCTTCTTGCTGTCCTTCT-*	chr8	10610038	CCTCTTCTTCTTGCTGTCCTTCT	*	213.97	VQSRTrancheINDEL99.50to99.90	0	none	4.720000000000004e-4	1	54	4.720000000000004e-4
chr8-010610038-CCTCTTCTTCTTGCTGTCCTTCT-C	chr8	10610038	CCTCTTCTTCTTGCTGTCCTTCT	C	213.97	VQSRTrancheINDEL99.50to99.90	0	none	0	0	54	1e-6
chr8-010610039-CT-*	chr8	10610039	CT	*	8486.97	VQSRTrancheINDEL99.90to99.95	0	none	4.940000000000003e-4	1	62	4.940000000000003e-4
chr8-010610039-CT-C	chr8	10610039	CT	C	8486.97	VQSRTrancheINDEL99.90to99.95	0	none	2.2000000000000003e-5	0	62	2.2000000000000003e-5
chr8-010610040-T-*	chr8	10610040	T	*	17657	VQSRTrancheSNP99.90to99.95	0	none	5.630000000000005e-4	1	62	5.630000000000005e-4
chr8-010610040-T-C	chr8	10610040	T	C	17657	VQSRTrancheSNP99.90to99.95	2.692e-5	afr	6.999999999999998e-5	0	62	6.999999999999998e-5
chr8-010610042-T-*	chr8	10610042	T	*	26169	VQSRTrancheINDEL99.50to99.90	0	none	4.940000000000003e-4	1	44	4.940000000000003e-4
chr8-010610042-T-C	chr8	10610042	T	C	26169	VQSRTrancheINDEL99.50to99.90	9.526e-5	afr	6.999999999999998e-5	0	44	9.526e-5
chr8-010610042-T-TC	chr8	10610042	T	TC	26169	VQSRTrancheINDEL99.50to99.90	0	none	2.2000000000000003e-5	0	44	2.2000000000000003e-5
chr8-010610046-T-*	chr8	10610046	T	*	5762	PASS	0	none	4.940000000000003e-4	1	44	4.940000000000003e-4
chr8-010610046-T-A	chr8	10610046	T	A	5762	PASS	1.137e-5	nfe	9e-6	0	44	1.137e-5
chr8-010610048-T-*	chr8	10610048	T	*	3431	VQSRTrancheSNP99.95to100.00	0	none	4.940000000000003e-4	1	44	4.940000000000003e-4
chr8-010610048-T-C	chr8	10610048	T	C	3431	VQSRTrancheSNP99.95to100.00	1.654e-5	eas	0	0	44	1.654e-5
chr8-010610048-T-G	chr8	10610048	T	G	3431	VQSRTrancheSNP99.95to100.00	0	none	0	0	44	1e-6
chr8-010610050-G-*	chr8	10610050	G	*	2871	VQSRTrancheSNP99.95to100.00	0	none	4.940000000000003e-4	1	44	4.940000000000003e-4
chr8-010610050-G-T	chr8	10610050	G	T	2871	VQSRTrancheSNP99.95to100.00	0	none	0	0	44	1e-6
chr8-010610052-T-*	chr8	10610052	T	*	107418	VQSRTrancheSNP99.80to99.90	0	none	4.940000000000003e-4	1	58	4.940000000000003e-4
chr8-010610052-T-A	chr8	10610052	T	A	107418	VQSRTrancheSNP99.80to99.90	0.010267	afr	8.67e-4	0	58	0.010267
chr8-010610053-GT-*	chr8	10610053	GT	*	12592	VQSRTrancheINDEL99.95to100.00	0	none	4.940000000000003e-4	1	44	4.940000000000003e-4
chr8-010610053-GT-CT	chr8	10610053	GT	CT	12592	VQSRTrancheINDEL99.95to100.00	0	none	2.2000000000000003e-5	0	44	2.2000000000000003e-5
chr8-010610053-GT-G	chr8	10610053	GT	G	12592	VQSRTrancheINDEL99.95to100.00	3.179e-5	afr	9e-6	0	44	3.179e-5
chr8-010610053-GT-TT	chr8	10610053	GT	TT	12592	VQSRTrancheINDEL99.95to100.00	0	none	0	0	44	1e-6
chr8-010610054-TCCTTCTCCTTCTGTTTC-*	chr8	10610054	TCCTTCTCCTTCTGTTTC	*	102076	VQSRTrancheINDEL99.50to99.90	0	none	5.4e-4	1	58	5.4e-4
chr8-010610054-TCCTTCTCCTTCTGTTTC-CCCTTCTCCTTCTGTTTC	chr8	10610054	TCCTTCTCCTTCTGTTTC	CCCTTCTCCTTCTGTTTC	102076	VQSRTrancheINDEL99.50to99.90	0	none	8.200000000000003e-4	0	58	8.200000000000003e-4
chr8-010610054-TCCTTCTCCTTCTGTTTC-T	chr8	10610054	TCCTTCTCCTTCTGTTTC	T	102076	VQSRTrancheINDEL99.50to99.90	7.8e-7	nfe	0	0	58	1e-6
chr8-010610055-CCTTCT-*	chr8	10610055	CCTTCT	*	9286	VQSRTrancheINDEL99.50to99.90	0	none	2.720000000000003e-4	1	42	2.720000000000003e-4
chr8-010610055-CCTTCT-ACTTCT	chr8	10610055	CCTTCT	ACTTCT	9286	VQSRTrancheINDEL99.50to99.90	0	none	0	0	42	1e-6
chr8-010610055-CCTTCT-C	chr8	10610055	CCTTCT	C	9286	VQSRTrancheINDEL99.50to99.90	3.5e-5	afr	9e-6	0	42	3.5e-5
chr8-010610057-T-*	chr8	10610057	T	*	2604	VQSRTrancheSNP99.95to100.00	0	none	3.150000000000005e-4	1	44	3.150000000000005e-4
chr8-010610057-T-G	chr8	10610057	T	G	2604	VQSRTrancheSNP99.95to100.00	0	none	0	0	44	1e-6
chr8-010610058-TCTC-*	chr8	10610058	TCTC	*	14593	VQSRTrancheINDEL99.95to100.00	0	none	3.150000000000005e-4	1	42	3.150000000000005e-4
chr8-010610058-TCTC-CCTC	chr8	10610058	TCTC	CCTC	14593	VQSRTrancheINDEL99.95to100.00	0	none	9e-6	0	42	9e-6
chr8-010610058-TCTC-T	chr8	10610058	TCTC	T	14593	VQSRTrancheINDEL99.95to100.00	1.1973e-4	afr	6.999999999999998e-5	0	42	1.1973e-4
chr8-010610059-C-*	chr8	10610059	C	*	40	PASS	0	none	4.490000000000005e-4	1	42	4.490000000000005e-4
chr8-010610059-C-T	chr8	10610059	C	T	40	PASS	1.95e-6	nfe	0	0	42	1.95e-6
chr8-010610060-T-*	chr8	10610060	T	*	1935	VQSRTrancheSNP99.95to100.00	0	none	4.490000000000005e-4	1	44	4.490000000000005e-4
chr8-010610060-T-A	chr8	10610060	T	A	1935	VQSRTrancheSNP99.95to100.00	0	none	0	0	44	1e-6
chr8-010610060-T-C	chr8	10610060	T	C	1935	VQSRTrancheSNP99.95to100.00	1.14e-6	nfe	0	0	44	1.14e-6
chr8-010610061-CCTTCTGTTTCTTTAGTTTCCTCTAACTGCACCCCCTCTTCTTGCAGCCCTTCTTCTG-*	chr8	10610061	CCTTCTGTTTCTTTAGTTTCCTCTAACTGCACCCCCTCTTCTTGCAGCCCTTCTTCTG	*	11514	VQSRTrancheINDEL99.50to99.90	0	none	3.8200000000000034e-4	1	58	3.8200000000000034e-4
chr8-010610061-CCTTCTGTTTCTTTAGTTTCCTCTAACTGCACCCCCTCTTCTTGCAGCCCTTCTTCTG-C	chr8	10610061	CCTTCTGTTTCTTTAGTTTCCTCTAACTGCACCCCCTCTTCTTGCAGCCCTTCTTCTG	C	11514	VQSRTrancheINDEL99.50to99.90	9.81e-6	amr	0	0	58	9.81e-6
chr8-010610061-CCTTCTGTTTCTTTAGTTTCCTCTAACTGCACCCCCTCTTCTTGCAGCCCTTCTTCTG-CCTGTTTCTTTAGTTTCCTCTAACTGCACCCCCTCTTCTTGCAGCCCTTCTTCTG	chr8	10610061	CCTTCTGTTTCTTTAGTTTCCTCTAACTGCACCCCCTCTTCTTGCAGCCCTTCTTCTG	CCTGTTTCTTTAGTTTCCTCTAACTGCACCCCCTCTTCTTGCAGCCCTTCTTCTG	11514	VQSRTrancheINDEL99.50to99.90	0	none	0	0	58	1e-6
chr8-010610061-CCTTCTGTTTCTTTAGTTTCCTCTAACTGCACCCCCTCTTCTTGCAGCCCTTCTTCTG-CCTTCCGTTTCTTTAGTCCCCTCTAACTGCACCCCCTCTTCTTGCAGCCCTTCTTCTGTTTCTTTAGTTTCCTCTAACTGCACCCCCTCTTCTTGCAGCCCTTCTTCTG	chr8	10610061	CCTTCTGTTTCTTTAGTTTCCTCTAACTGCACCCCCTCTTCTTGCAGCCCTTCTTCTG	CCTTCCGTTTCTTTAGTCCCCTCTAACTGCACCCCCTCTTCTTGCAGCCCTTCTTCTGTTTCTTTAGTTTCCTCTAACTGCACCCCCTCTTCTTGCAGCCCTTCTTCTG	11514	VQSRTrancheINDEL99.50to99.90	0	none	9e-6	0	58	9e-6
chr8-010610061-CCTTCTGTTTCTTTAGTTTCCTCTAACTGCACCCCCTCTTCTTGCAGCCCTTCTTCTG-CCTTCCGTTTCTTTAGTCCCCTCTAACTGCACCCCTTCTTCTTGCAGCCCTTCTTCTGTTTCTTTAGTTTCCTCTAACTGCACCCCCTCTTCTTGCAGCCCTTCTTCTG	chr8	10610061	CCTTCTGTTTCTTTAGTTTCCTCTAACTGCACCCCCTCTTCTTGCAGCCCTTCTTCTG	CCTTCCGTTTCTTTAGTCCCCTCTAACTGCACCCCTTCTTCTTGCAGCCCTTCTTCTGTTTCTTTAGTTTCCTCTAACTGCACCCCCTCTTCTTGCAGCCCTTCTTCTG	11514	VQSRTrancheINDEL99.50to99.90	0	none	0	0	58	1e-6
chr8-010610061-CCTTCTGTTTCTTTAGTTTCCTCTAACTGCACCCCCTCTTCTTGCAGCCCTTCTTCTG-TCTTCTGTTTCTTTAGTTTCCTCTAACTGCACCCCCTCTTCTTGCAGCCCTTCTTCTG	chr8	10610061	CCTTCTGTTTCTTTAGTTTCCTCTAACTGCACCCCCTCTTCTTGCAGCCCTTCTTCTG	TCTTCTGTTTCTTTAGTTTCCTCTAACTGCACCCCCTCTTCTTGCAGCCCTTCTTCTG	11514	VQSRTrancheINDEL99.50to99.90	0	none	2.2000000000000003e-5	0	58	2.2000000000000003e-5
chr8-010610064-T-*	chr8	10610064	T	*	8270	PASS	0	none	2.08e-4	1	58	2.08e-4
chr8-010610064-T-A	chr8	10610064	T	A	8270	PASS	3.3e-7	nfe	9e-6	0	58	9e-6
chr8-010610064-T-C	chr8	10610064	T	C	8270	PASS	2.654e-5	afr	9e-6	0	58	2.654e-5
chr8-010610065-C-*	chr8	10610065	C	*	17534.97	VQSRTrancheINDEL99.90to99.95	0	none	1.88e-4	1	58	1.88e-4
chr8-010610065-C-CCG	chr8	10610065	C	CCG	17534.97	VQSRTrancheINDEL99.90to99.95	8.668e-5	afr	8.9e-5	0	58	8.9e-5
chr8-010610066-T-*	chr8	10610066	T	*	28813422	VQSRTrancheINDEL99.50to99.90	0	none	1.6699999999999994e-4	1	106	1.6699999999999994e-4
chr8-010610066-T-A	chr8	10610066	T	A	28813422	VQSRTrancheINDEL99.50to99.90	2.9695e-4	eas	3.6999999999999985e-5	0	106	2.9695e-4
chr8-010610066-T-C	chr8	10610066	T	C	28813422	VQSRTrancheINDEL99.50to99.90	0.6353	eas	0.25660699999999975	47	106	0.6353
chr8-010610066-T-TTTCTTTAGTCCCCTCTAACTGCACCCCCTCTTCTTGCAGCCCTTCTATTACTTTAGTCCCCTCTAACTGCACCCCCTCTTCTTGCAGCCCTTCTTCC	chr8	10610066	T	TTTCTTTAGTCCCCTCTAACTGCACCCCCTCTTCTTGCAGCCCTTCTATTACTTTAGTCCCCTCTAACTGCACCCCCTCTTCTTGCAGCCCTTCTTCC	28813422	VQSRTrancheINDEL99.50to99.90	0	none	9e-6	0	106	9e-6
chr8-010610066-T-TTTCTTTAGTTTCCTCTAACTGCACCCCCTCTTCTTGCAGCCCTTCTATTACTTTAGTCCCCTCTAACTGCACCCCCTCTTCTTGCAGCCCTTCTTCC	chr8	10610066	T	TTTCTTTAGTTTCCTCTAACTGCACCCCCTCTTCTTGCAGCCCTTCTATTACTTTAGTCCCCTCTAACTGCACCCCCTCTTCTTGCAGCCCTTCTTCC	28813422	VQSRTrancheINDEL99.50to99.90	0	none	3.6999999999999985e-5	0	106	3.6999999999999985e-5
chr8-010610066-T-TTTCTTTAGTTTCCTCTAACTGCACCCTCTCTTCTTGCAGCCCTTCTATTACTTTAGTCCCCTCTAACTGCACCCCCTCTTCTTGCAGCCCTTCTTCC	chr8	10610066	T	TTTCTTTAGTTTCCTCTAACTGCACCCTCTCTTCTTGCAGCCCTTCTATTACTTTAGTCCCCTCTAACTGCACCCCCTCTTCTTGCAGCCCTTCTTCC	28813422	VQSRTrancheINDEL99.50to99.90	1.12e-6	nfe	9e-6	0	106	9e-6
chr8-010610071-CTTTAGTTTCCTCTAACTGCACCCCCTCTTCTTGCAGCCCTTCTTCTGT-*	chr8	10610071	CTTTAGTTTCCTCTAACTGCACCCCCTCTTCTTGCAGCCCTTCTTCTGT	*	1692906	VQSRTrancheINDEL99.90to99.95	0	none	6.560000000000003e-4	0	62	6.560000000000003e-4
chr8-010610071-CTTTAGTTTCCTCTAACTGCACCCCCTCTTCTTGCAGCCCTTCTTCTGT-C	chr8	10610071	CTTTAGTTTCCTCTAACTGCACCCCCTCTTCTTGCAGCCCTTCTTCTGT	C	1692906	VQSRTrancheINDEL99.90to99.95	1.27e-5	sas	0	0	62	1.27e-5
chr8-010610071-CTTTAGTTTCCTCTAACTGCACCCCCTCTTCTTGCAGCCCTTCTTCTGT-CCTCTAACTGCACCCCCTCTTCTTGCAGCCCTTCTTCTGTTTTAGTTTCCTCTAACTGCACCCCCTCTTCTTGCAGCCCTTCTTCTGT	chr8	10610071	CTTTAGTTTCCTCTAACTGCACCCCCTCTTCTTGCAGCCCTTCTTCTGT	CCTCTAACTGCACCCCCTCTTCTTGCAGCCCTTCTTCTGTTTTAGTTTCCTCTAACTGCACCCCCTCTTCTTGCAGCCCTTCTTCTGT	1692906	VQSRTrancheINDEL99.90to99.95	0	none	0	0	62	1e-6
chr8-010610071-CTTTAGTTTCCTCTAACTGCACCCCCTCTTCTTGCAGCCCTTCTTCTGT-CTTTAGTCACCTCTAACTGCACCCCCTCTTCTTGCAGCCCTTCTTCTGTTTTAGTTTCCTCTAACTGCACCCCCTCTTCTTGCAGCCCTTCTTCTGT	chr8	10610071	CTTTAGTTTCCTCTAACTGCACCCCCTCTTCTTGCAGCCCTTCTTCTGT	CTTTAGTCACCTCTAACTGCACCCCCTCTTCTTGCAGCCCTTCTTCTGTTTTAGTTTCCTCTAACTGCACCCCCTCTTCTTGCAGCCCTTCTTCTGT	1692906	VQSRTrancheINDEL99.90to99.95	0	none	0	0	62	1e-6
chr8-010610071-CTTTAGTTTCCTCTAACTGCACCCCCTCTTCTTGCAGCCCTTCTTCTGT-CTTTAGTCCCCTCGAACTGCACCCCCTCTTCTTGCAGCCCTTCGTCTGTTTTAGTTTCCTCTAACTGCACCCCCTCTTCTTGCAGCCCTTCTTCTGT	chr8	10610071	CTTTAGTTTCCTCTAACTGCACCCCCTCTTCTTGCAGCCCTTCTTCTGT	CTTTAGTCCCCTCGAACTGCACCCCCTCTTCTTGCAGCCCTTCGTCTGTTTTAGTTTCCTCTAACTGCACCCCCTCTTCTTGCAGCCCTTCTTCTGT	1692906	VQSRTrancheINDEL99.90to99.95	0	none	9e-6	0	62	9e-6
chr8-010610071-CTTTAGTTTCCTCTAACTGCACCCCCTCTTCTTGCAGCCCTTCTTCTGT-CTTTAGTCCCCTCTAACTCCACCCCCTCTTCTTGCACCCCTTCCTCTGTTTTAGTTTCCTCTAACTGCACCCCCTCTTCTTGCAGCCCTTCTTCTGT	chr8	10610071	CTTTAGTTTCCTCTAACTGCACCCCCTCTTCTTGCAGCCCTTCTTCTGT	CTTTAGTCCCCTCTAACTCCACCCCCTCTTCTTGCACCCCTTCCTCTGTTTTAGTTTCCTCTAACTGCACCCCCTCTTCTTGCAGCCCTTCTTCTGT	1692906	VQSRTrancheINDEL99.90to99.95	0	none	9e-6	0	62	9e-6
chr8-010610071-CTTTAGTTTCCTCTAACTGCACCCCCTCTTCTTGCAGCCCTTCTTCTGT-CTTTAGTCCCCTCTAACTGCACCCCCTCTTCTTGCAGCCCTCCTTCTGTTTTAGTTTCCTCTAACTGCACCCCCTCTTCTTGCAGCCCTTCTTCTGT	chr8	10610071	CTTTAGTTTCCTCTAACTGCACCCCCTCTTCTTGCAGCCCTTCTTCTGT	CTTTAGTCCCCTCTAACTGCACCCCCTCTTCTTGCAGCCCTCCTTCTGTTTTAGTTTCCTCTAACTGCACCCCCTCTTCTTGCAGCCCTTCTTCTGT	1692906	VQSRTrancheINDEL99.90to99.95	0	none	0	0	62	1e-6
chr8-010610071-CTTTAGTTTCCTCTAACTGCACCCCCTCTTCTTGCAGCCCTTCTTCTGT-CTTTAGTCCCCTCTAACTGCACCCCCTCTTCTTGCAGCCCTGCTTCTGTTTTAGTTTCCTCTAACTGCACCCCCTCTTCTTGCAGCCCTTCTTCTGT	chr8	10610071	CTTTAGTTTCCTCTAACTGCACCCCCTCTTCTTGCAGCCCTTCTTCTGT	CTTTAGTCCCCTCTAACTGCACCCCCTCTTCTTGCAGCCCTGCTTCTGTTTTAGTTTCCTCTAACTGCACCCCCTCTTCTTGCAGCCCTTCTTCTGT	1692906	VQSRTrancheINDEL99.90to99.95	0	none	0	0	62	1e-6
chr8-010610071-CTTTAGTTTCCTCTAACTGCACCCCCTCTTCTTGCAGCCCTTCTTCTGT-CTTTAGTCCCCTCTAACTGCACCCCCTCTTCTTGCAGCCCTTCGTCTGTTTTAGTTTCCTCTAACTGCACCCCCTCTTCTTGCAGCCCTTCTTCTGT	chr8	10610071	CTTTAGTTTCCTCTAACTGCACCCCCTCTTCTTGCAGCCCTTCTTCTGT	CTTTAGTCCCCTCTAACTGCACCCCCTCTTCTTGCAGCCCTTCGTCTGTTTTAGTTTCCTCTAACTGCACCCCCTCTTCTTGCAGCCCTTCTTCTGT	1692906	VQSRTrancheINDEL99.90to99.95	0	none	0	0	62	1e-6
chr8-010610071-CTTTAGTTTCCTCTAACTGCACCCCCTCTTCTTGCAGCCCTTCTTCTGT-CTTTAGTCCCCTCTAACTGCACCCCCTCTTCTTGCAGCCCTTCTATTACTTTAGTCCCCTCTAACTGCACCCCCTCTTCTTGCAGCCCTTCTTCCGTTTCTTTAGTCCCCTCTAACTGCACCCCCTCTTCTTGCAGCCCTTCTTCTGTTTTAGTTTCCTCTAACTGCACCCCCTCTTCTTGCAGCCCTTCTTCTGT	chr8	10610071	CTTTAGTTTCCTCTAACTGCACCCCCTCTTCTTGCAGCCCTTCTTCTGT	CTTTAGTCCCCTCTAACTGCACCCCCTCTTCTTGCAGCCCTTCTATTACTTTAGTCCCCTCTAACTGCACCCCCTCTTCTTGCAGCCCTTCTTCCGTTTCTTTAGTCCCCTCTAACTGCACCCCCTCTTCTTGCAGCCCTTCTTCTGTTTTAGTTTCCTCTAACTGCACCCCCTCTTCTTGCAGCCCTTCTTCTGT	1692906	VQSRTrancheINDEL99.90to99.95	0	none	0	0	62	1e-6
chr8-010610071-CTTTAGTTTCCTCTAACTGCACCCCCTCTTCTTGCAGCCCTTCTTCTGT-CTTTAGTCCCCTCTAACTGCACCCCCTCTTCTTGCAGCCCTTCTATTACTTTAGTCCCCTCTAACTGCACCCCCTCTTCTTGCAGCCCTTCTTCTGTTTTAGTTTCCTCTAACTGCACCCCCTCTTCTTGCAGCCCTTCTTCTGT	chr8	10610071	CTTTAGTTTCCTCTAACTGCACCCCCTCTTCTTGCAGCCCTTCTTCTGT	CTTTAGTCCCCTCTAACTGCACCCCCTCTTCTTGCAGCCCTTCTATTACTTTAGTCCCCTCTAACTGCACCCCCTCTTCTTGCAGCCCTTCTTCTGTTTTAGTTTCCTCTAACTGCACCCCCTCTTCTTGCAGCCCTTCTTCTGT	1692906	VQSRTrancheINDEL99.90to99.95	0	none	9e-6	0	62	9e-6
chr8-010610071-CTTTAGTTTCCTCTAACTGCACCCCCTCTTCTTGCAGCCCTTCTTCTGT-CTTTAGTCCCCTCTAACTGCACCCCCTCTTCTTGCAGCCCTTCTTCTATTTTAGTTTCCTCTAACTGCACCCCCTCTTCTTGCAGCCCTTCTTCTGT	chr8	10610071	CTTTAGTTTCCTCTAACTGCACCCCCTCTTCTTGCAGCCCTTCTTCTGT	CTTTAGTCCCCTCTAACTGCACCCCCTCTTCTTGCAGCCCTTCTTCTATTTTAGTTTCCTCTAACTGCACCCCCTCTTCTTGCAGCCCTTCTTCTGT	1692906	VQSRTrancheINDEL99.90to99.95	0	none	0	0	62	1e-6
chr8-010610071-CTTTAGTTTCCTCTAACTGCACCCCCTCTTCTTGCAGCCCTTCTTCTGT-CTTTAGTCCCCTCTAACTGCACCCCCTCTTCTTGCAGCCCTTCTTCTGTTTTAGTGTCCTCTAACTGCACCCCCTCTTCTTGCAGCCCTTCTTCTGTTTTAGTTTCCTCTAACTGCACCCCCTCTTCTTGCAGCCCTTCTTCTGT	chr8	10610071	CTTTAGTTTCCTCTAACTGCACCCCCTCTTCTTGCAGCCCTTCTTCTGT	CTTTAGTCCCCTCTAACTGCACCCCCTCTTCTTGCAGCCCTTCTTCTGTTTTAGTGTCCTCTAACTGCACCCCCTCTTCTTGCAGCCCTTCTTCTGTTTTAGTTTCCTCTAACTGCACCCCCTCTTCTTGCAGCCCTTCTTCTGT	1692906	VQSRTrancheINDEL99.90to99.95	0	none	0	0	62	1e-6
chr8-010610071-CTTTAGTTTCCTCTAACTGCACCCCCTCTTCTTGCAGCCCTTCTTCTGT-CTTTAGTCCCCTCTAACTGCACCCCCTCTTCTTGCAGCCCTTCTTCTGTTTTAGTTTCATCTAACTGCACCCCCTCTTCTTGCAGCCCTTCTTCTTTTTTAGTTTCCTCTAACTGCACCCCCTCTTCTTGCAGCCCTTCTTCTGT	chr8	10610071	CTTTAGTTTCCTCTAACTGCACCCCCTCTTCTTGCAGCCCTTCTTCTGT	CTTTAGTCCCCTCTAACTGCACCCCCTCTTCTTGCAGCCCTTCTTCTGTTTTAGTTTCATCTAACTGCACCCCCTCTTCTTGCAGCCCTTCTTCTTTTTTAGTTTCCTCTAACTGCACCCCCTCTTCTTGCAGCCCTTCTTCTGT	1692906	VQSRTrancheINDEL99.90to99.95	0	none	0	0	62	1e-6
chr8-010610071-CTTTAGTTTCCTCTAACTGCACCCCCTCTTCTTGCAGCCCTTCTTCTGT-CTTTAGTCCCCTCTAACTGCACCCCCTCTTCTTGCAGCCCTTCTTCTGTTTTAGTTTCCTCGAACTGCACCCCCTCTTCTTGCAGCCCTTCTTCTGTTTTAGTTTCCTCTAACTGCACCCCCTCTTCTTGCAGCCCTTCTTCTGT	chr8	10610071	CTTTAGTTTCCTCTAACTGCACCCCCTCTTCTTGCAGCCCTTCTTCTGT	CTTTAGTCCCCTCTAACTGCACCCCCTCTTCTTGCAGCCCTTCTTCTGTTTTAGTTTCCTCGAACTGCACCCCCTCTTCTTGCAGCCCTTCTTCTGTTTTAGTTTCCTCTAACTGCACCCCCTCTTCTTGCAGCCCTTCTTCTGT	1692906	VQSRTrancheINDEL99.90to99.95	0	none	0	0	62	1e-6
chr8-010610071-CTTTAGTTTCCTCTAACTGCACCCCCTCTTCTTGCAGCCCTTCTTCTGT-CTTTAGTCCCCTCTAACTGCACCCCCTCTTCTTGCAGCCCTTCTTCTGTTTTAGTTTCCTCTAACTACACCCCCTCTTCTTGCAGCCCTTCTTCTGTTTTAGTTTCCTCTAACTGCACCCCCTCTTCTTGCAGCCCTTCTTCTGT	chr8	10610071	CTTTAGTTTCCTCTAACTGCACCCCCTCTTCTTGCAGCCCTTCTTCTGT	CTTTAGTCCCCTCTAACTGCACCCCCTCTTCTTGCAGCCCTTCTTCTGTTTTAGTTTCCTCTAACTACACCCCCTCTTCTTGCAGCCCTTCTTCTGTTTTAGTTTCCTCTAACTGCACCCCCTCTTCTTGCAGCCCTTCTTCTGT	1692906	VQSRTrancheINDEL99.90to99.95	0	none	0	0	62	1e-6
chr8-010610071-CTTTAGTTTCCTCTAACTGCACCCCCTCTTCTTGCAGCCCTTCTTCTGT-CTTTAGTCCCCTCTAACTGCACCCCCTCTTCTTGCAGCCCTTCTTCTGTTTTAGTTTCCTCTAACTGCAACCCCTCTTCTTGCAGCCCTTCTTCTGTTTTAGTTTCCTCTAACTGCACCCCCTCTTCTTGCAGCCCTTCTTCTGT	chr8	10610071	CTTTAGTTTCCTCTAACTGCACCCCCTCTTCTTGCAGCCCTTCTTCTGT	CTTTAGTCCCCTCTAACTGCACCCCCTCTTCTTGCAGCCCTTCTTCTGTTTTAGTTTCCTCTAACTGCAACCCCTCTTCTTGCAGCCCTTCTTCTGTTTTAGTTTCCTCTAACTGCACCCCCTCTTCTTGCAGCCCTTCTTCTGT	1692906	VQSRTrancheINDEL99.90to99.95	0	none	0	0	62	1e-6
chr8-010610071-CTTTAGTTTCCTCTAACTGCACCCCCTCTTCTTGCAGCCCTTCTTCTGT-CTTTAGTCCCCTCTAACTGCACCCCCTCTTCTTGCAGCCCTTCTTCTGTTTTAGTTTCCTCTAACTGCACCCCCTCTTCTTGCAGCCCTTCTTCTGT	chr8	10610071	CTTTAGTTTCCTCTAACTGCACCCCCTCTTCTTGCAGCCCTTCTTCTGT	CTTTAGTCCCCTCTAACTGCACCCCCTCTTCTTGCAGCCCTTCTTCTGTTTTAGTTTCCTCTAACTGCACCCCCTCTTCTTGCAGCCCTTCTTCTGT	1692906	VQSRTrancheINDEL99.90to99.95	0	none	0.01074599999999998	7	62	0.01074599999999998
chr8-010610071-CTTTAGTTTCCTCTAACTGCACCCCCTCTTCTTGCAGCCCTTCTTCTGT-CTTTAGTCCCCTCTAACTGCACCCCCTCTTCTTGCAGCCCTTCTTCTGTTTTAGTTTCCTCTAACTGCACCCCCTCTTCTTGCAGCCCTTCTTCTGTTTTAGTTTCCTCTAACTGCACCCCCTCTTCTTGCAGCCATTCTTCTGTTTTAGTTTCCTCTAACTGCACCCCCTCTTCTTGCAGCCCTTCTTCTGT	chr8	10610071	CTTTAGTTTCCTCTAACTGCACCCCCTCTTCTTGCAGCCCTTCTTCTGT	CTTTAGTCCCCTCTAACTGCACCCCCTCTTCTTGCAGCCCTTCTTCTGTTTTAGTTTCCTCTAACTGCACCCCCTCTTCTTGCAGCCCTTCTTCTGTTTTAGTTTCCTCTAACTGCACCCCCTCTTCTTGCAGCCATTCTTCTGTTTTAGTTTCCTCTAACTGCACCCCCTCTTCTTGCAGCCCTTCTTCTGT	1692906	VQSRTrancheINDEL99.90to99.95	0	none	0	0	62	1e-6
chr8-010610071-CTTTAGTTTCCTCTAACTGCACCCCCTCTTCTTGCAGCCCTTCTTCTGT-CTTTAGTCCCCTCTAACTGCACCCCCTCTTCTTGCAGCCCTTCTTCTGTTTTAGTTTCCTCTAACTGCACCCCCTCTTCTTGCAGCCCTTCTTCTGTTTTAGTTTCCTCTAACTGCACCCCCTCTTCTTGCAGCCCTTCTTCTGT	chr8	10610071	CTTTAGTTTCCTCTAACTGCACCCCCTCTTCTTGCAGCCCTTCTTCTGT	CTTTAGTCCCCTCTAACTGCACCCCCTCTTCTTGCAGCCCTTCTTCTGTTTTAGTTTCCTCTAACTGCACCCCCTCTTCTTGCAGCCCTTCTTCTGTTTTAGTTTCCTCTAACTGCACCCCCTCTTCTTGCAGCCCTTCTTCTGT	1692906	VQSRTrancheINDEL99.90to99.95	0	none	5.630000000000005e-4	0	62	5.630000000000005e-4
chr8-010610071-CTTTAGTTTCCTCTAACTGCACCCCCTCTTCTTGCAGCCCTTCTTCTGT-CTTTAGTCCCCTCTAACTGCACCCCCTCTTCTTGCAGCCCTTCTTCTGTTTTAGTTTCCTCTAACTGCACCCCCTCTTCTTGCAGCCCTTCTTCTGTTTTAGTTTCCTCTAACTGCACCCCCTCTTCTTGCAGCCCTTCTTCTGTTTTAGTTTCCTCTAACTGCACCCCCTCTTCTTGCAGCCCTTCTTCTGT	chr8	10610071	CTTTAGTTTCCTCTAACTGCACCCCCTCTTCTTGCAGCCCTTCTTCTGT	CTTTAGTCCCCTCTAACTGCACCCCCTCTTCTTGCAGCCCTTCTTCTGTTTTAGTTTCCTCTAACTGCACCCCCTCTTCTTGCAGCCCTTCTTCTGTTTTAGTTTCCTCTAACTGCACCCCCTCTTCTTGCAGCCCTTCTTCTGTTTTAGTTTCCTCTAACTGCACCCCCTCTTCTTGCAGCCCTTCTTCTGT	1692906	VQSRTrancheINDEL99.90to99.95	0	none	3.6999999999999985e-5	0	62	3.6999999999999985e-5
chr8-010610071-CTTTAGTTTCCTCTAACTGCACCCCCTCTTCTTGCAGCCCTTCTTCTGT-CTTTAGTCCCCTCTAACTGCACCCCCTCTTCTTGCAGCCCTTCTTCTGTTTTAGTTTCCTCTAACTGCACCCCCTCTTCTTGCAGCCCTTCTTCTGTTTTAGTTTCCTCTAACTGCACCCCCTCTTCTTGCAGCCCTTCTTCTTTTTTAGTTTCCTCTAACTGCACCCCCTCTTCTTGCAGCCCTTCTTCTGT	chr8	10610071	CTTTAGTTTCCTCTAACTGCACCCCCTCTTCTTGCAGCCCTTCTTCTGT	CTTTAGTCCCCTCTAACTGCACCCCCTCTTCTTGCAGCCCTTCTTCTGTTTTAGTTTCCTCTAACTGCACCCCCTCTTCTTGCAGCCCTTCTTCTGTTTTAGTTTCCTCTAACTGCACCCCCTCTTCTTGCAGCCCTTCTTCTTTTTTAGTTTCCTCTAACTGCACCCCCTCTTCTTGCAGCCCTTCTTCTGT	1692906	VQSRTrancheINDEL99.90to99.95	0	none	9e-6	0	62	9e-6
chr8-010610071-CTTTAGTTTCCTCTAACTGCACCCCCTCTTCTTGCAGCCCTTCTTCTGT-CTTTAGTCCCCTCTAACTGCACCCCCTCTTCTTGCAGCCCTTCTTCTGTTTTAGTTTCCTCTAACTGCACCCCCTCTTCTTGCAGCCCTTCTTCTGTTTTAGTTTCCTCTAACTGCACCCCCTCTTCTTGCAGCCCTTCTTGTTTTAGTTTCCTCTAACTGCACCCCCTCTTCTTGCAGCCCTTCTTCTGTTTTAGTTTCCTCTAACTGCACCCCCTCTTCTTGCAGCCCTTCTTCTGT	chr8	10610071	CTTTAGTTTCCTCTAACTGCACCCCCTCTTCTTGCAGCCCTTCTTCTGT	CTTTAGTCCCCTCTAACTGCACCCCCTCTTCTTGCAGCCCTTCTTCTGTTTTAGTTTCCTCTAACTGCACCCCCTCTTCTTGCAGCCCTTCTTCTGTTTTAGTTTCCTCTAACTGCACCCCCTCTTCTTGCAGCCCTTCTTGTTTTAGTTTCCTCTAACTGCACCCCCTCTTCTTGCAGCCCTTCTTCTGTTTTAGTTTCCTCTAACTGCACCCCCTCTTCTTGCAGCCCTTCTTCTGT	1692906	VQSRTrancheINDEL99.90to99.95	0	none	2.2000000000000003e-5	0	62	2.2000000000000003e-5
chr8-010610071-CTTTAGTTTCCTCTAACTGCACCCCCTCTTCTTGCAGCCCTTCTTCTGT-CTTTAGTCCCCTCTAACTGCACCCCCTCTTCTTGCAGCCCTTCTTCTGTTTTAGTTTCCTCTAACTGCACCCCCTCTTCTTGCAGCCCTTCTTCTTTTTTAGTTTCCTCTAACTGCACCCCCTCTTCTTGCAGCCCTTCTTCTGT	chr8	10610071	CTTTAGTTTCCTCTAACTGCACCCCCTCTTCTTGCAGCCCTTCTTCTGT	CTTTAGTCCCCTCTAACTGCACCCCCTCTTCTTGCAGCCCTTCTTCTGTTTTAGTTTCCTCTAACTGCACCCCCTCTTCTTGCAGCCCTTCTTCTTTTTTAGTTTCCTCTAACTGCACCCCCTCTTCTTGCAGCCCTTCTTCTGT	1692906	VQSRTrancheINDEL99.90to99.95	0	none	5.4e-4	0	62	5.4e-4
chr8-010610071-CTTTAGTTTCCTCTAACTGCACCCCCTCTTCTTGCAGCCCTTCTTCTGT-CTTTAGTCCCCTCTAACTGCACCCCCTCTTCTTGCAGCCCTTCTTCTGTTTTAGTTTCCTCTAACTGCACCCCCTCTTCTTGCAGCCCTTCTTCTTTTTTAGTTTCCTCTAACTGCACCCCCTCTTCTTGCAGCCCTTCTTCTGTTTTAGTTTCCTCTAACTGCACCCCCTCTTCTTGCAGCCCTTCTTCTGT	chr8	10610071	CTTTAGTTTCCTCTAACTGCACCCCCTCTTCTTGCAGCCCTTCTTCTGT	CTTTAGTCCCCTCTAACTGCACCCCCTCTTCTTGCAGCCCTTCTTCTGTTTTAGTTTCCTCTAACTGCACCCCCTCTTCTTGCAGCCCTTCTTCTTTTTTAGTTTCCTCTAACTGCACCCCCTCTTCTTGCAGCCCTTCTTCTGTTTTAGTTTCCTCTAACTGCACCCCCTCTTCTTGCAGCCCTTCTTCTGT	1692906	VQSRTrancheINDEL99.90to99.95	0	none	0	0	62	1e-6
chr8-010610071-CTTTAGTTTCCTCTAACTGCACCCCCTCTTCTTGCAGCCCTTCTTCTGT-CTTTAGTCCCCTCTAACTGCACCCCCTCTTCTTGCAGCCCTTCTTCTGTTTTAGTTTCCTCTAACTGCACCCCCTCTTCTTGCTGCCCTTCTTCTGTTTTAGTTTCCTCTAACTGCACCCCCTCTTCTTGCAGCCCTTCTTCTGT	chr8	10610071	CTTTAGTTTCCTCTAACTGCACCCCCTCTTCTTGCAGCCCTTCTTCTGT	CTTTAGTCCCCTCTAACTGCACCCCCTCTTCTTGCAGCCCTTCTTCTGTTTTAGTTTCCTCTAACTGCACCCCCTCTTCTTGCTGCCCTTCTTCTGTTTTAGTTTCCTCTAACTGCACCCCCTCTTCTTGCAGCCCTTCTTCTGT	1692906	VQSRTrancheINDEL99.90to99.95	0	none	0	0	62	1e-6
chr8-010610071-CTTTAGTTTCCTCTAACTGCACCCCCTCTTCTTGCAGCCCTTCTTCTGT-CTTTAGTCCCCTCTAACTGCACCCCCTCTTCTTGCAGCCCTTCTTCTGTTTTAGTTTCCTCTAACTGCCCCCCCTCTTCTTGCAGCCCTTCTTCTGTTTTAGTTTCCTCTAACTGCACCCCCTCTTCTTGCAGCCCTTCTTCTGT	chr8	10610071	CTTTAGTTTCCTCTAACTGCACCCCCTCTTCTTGCAGCCCTTCTTCTGT	CTTTAGTCCCCTCTAACTGCACCCCCTCTTCTTGCAGCCCTTCTTCTGTTTTAGTTTCCTCTAACTGCCCCCCCTCTTCTTGCAGCCCTTCTTCTGTTTTAGTTTCCTCTAACTGCACCCCCTCTTCTTGCAGCCCTTCTTCTGT	1692906	VQSRTrancheINDEL99.90to99.95	0	none	3.6999999999999985e-5	0	62	3.6999999999999985e-5
chr8-010610071-CTTTAGTTTCCTCTAACTGCACCCCCTCTTCTTGCAGCCCTTCTTCTGT-CTTTAGTCCCCTCTAACTGCACCCCCTCTTCTTGCAGCCCTTCTTCTGTTTTAGTTTCCTCTAACTGCTCCCCCTCTTCTTGCAGCCCTTCTTCTGTTTTAGTTTCCTCTAACTGCACCCCCTCTTCTTGCAGCCCTTCTTCTGT	chr8	10610071	CTTTAGTTTCCTCTAACTGCACCCCCTCTTCTTGCAGCCCTTCTTCTGT	CTTTAGTCCCCTCTAACTGCACCCCCTCTTCTTGCAGCCCTTCTTCTGTTTTAGTTTCCTCTAACTGCTCCCCCTCTTCTTGCAGCCCTTCTTCTGTTTTAGTTTCCTCTAACTGCACCCCCTCTTCTTGCAGCCCTTCTTCTGT	1692906	VQSRTrancheINDEL99.90to99.95	0	none	2.2000000000000003e-5	0	62	2.2000000000000003e-5
chr8-010610071-CTTTAGTTTCCTCTAACTGCACCCCCTCTTCTTGCAGCCCTTCTTCTGT-CTTTAGTCCCCTCTAACTGCACCCCCTCTTCTTGCAGCCCTTCTTCTGTTTTAGTTTCCTCTACCTGCACCCCCTCTTCTTGCAGCCCTTCTTCTGTTTTAGTTTCCTCTAACTGCACCCCCTCTTCTTGCAGCCCTTCTTCTGT	chr8	10610071	CTTTAGTTTCCTCTAACTGCACCCCCTCTTCTTGCAGCCCTTCTTCTGT	CTTTAGTCCCCTCTAACTGCACCCCCTCTTCTTGCAGCCCTTCTTCTGTTTTAGTTTCCTCTACCTGCACCCCCTCTTCTTGCAGCCCTTCTTCTGTTTTAGTTTCCTCTAACTGCACCCCCTCTTCTTGCAGCCCTTCTTCTGT	1692906	VQSRTrancheINDEL99.90to99.95	0	none	0	0	62	1e-6
chr8-010610071-CTTTAGTTTCCTCTAACTGCACCCCCTCTTCTTGCAGCCCTTCTTCTGT-CTTTAGTCCCCTCTAACTGCACCCCCTCTTCTTGCAGCCCTTCTTCTGTTTTAGTTTCCTCTATCTGCACCCCCTCTTCTTGCAGCCCTTCTTCTGTTTTAGTTTCCTCTAACTGCACCCCCTCTTCTTGCAGCCCTTCTTCTGT	chr8	10610071	CTTTAGTTTCCTCTAACTGCACCCCCTCTTCTTGCAGCCCTTCTTCTGT	CTTTAGTCCCCTCTAACTGCACCCCCTCTTCTTGCAGCCCTTCTTCTGTTTTAGTTTCCTCTATCTGCACCCCCTCTTCTTGCAGCCCTTCTTCTGTTTTAGTTTCCTCTAACTGCACCCCCTCTTCTTGCAGCCCTTCTTCTGT	1692906	VQSRTrancheINDEL99.90to99.95	0	none	0	0	62	1e-6
chr8-010610071-CTTTAGTTTCCTCTAACTGCACCCCCTCTTCTTGCAGCCCTTCTTCTGT-CTTTAGTCCCCTCTAACTGCACCCCCTCTTCTTGCAGCCCTTCTTCTTTTTTAGTTTCCTCTAACTGCACCCCCTCTTCTTGCAGCCCTTCTTCTGT	chr8	10610071	CTTTAGTTTCCTCTAACTGCACCCCCTCTTCTTGCAGCCCTTCTTCTGT	CTTTAGTCCCCTCTAACTGCACCCCCTCTTCTTGCAGCCCTTCTTCTTTTTTAGTTTCCTCTAACTGCACCCCCTCTTCTTGCAGCCCTTCTTCTGT	1692906	VQSRTrancheINDEL99.90to99.95	0	none	1.6699999999999994e-4	0	62	1.6699999999999994e-4
chr8-010610071-CTTTAGTTTCCTCTAACTGCACCCCCTCTTCTTGCAGCCCTTCTTCTGT-CTTTAGTCCCCTCTAACTGCACCCCCTCTTCTTGCAGCCCTTCTTGTGTTTTAGTTTCCTCTAACTGCACCCCCTCTTCTTGCAGCCCTTCTTCTGT	chr8	10610071	CTTTAGTTTCCTCTAACTGCACCCCCTCTTCTTGCAGCCCTTCTTCTGT	CTTTAGTCCCCTCTAACTGCACCCCCTCTTCTTGCAGCCCTTCTTGTGTTTTAGTTTCCTCTAACTGCACCCCCTCTTCTTGCAGCCCTTCTTCTGT	1692906	VQSRTrancheINDEL99.90to99.95	0	none	0	0	62	1e-6
chr8-010610071-CTTTAGTTTCCTCTAACTGCACCCCCTCTTCTTGCAGCCCTTCTTCTGT-CTTTAGTCCCCTCTAACTGCACCCCCTCTTCTTGCAGTCCTTCTTCTGTTTTAGTTTCCTCTAACTGCACCCCCTCTTCTTGCAGCCCTTCTTCTGT	chr8	10610071	CTTTAGTTTCCTCTAACTGCACCCCCTCTTCTTGCAGCCCTTCTTCTGT	CTTTAGTCCCCTCTAACTGCACCCCCTCTTCTTGCAGTCCTTCTTCTGTTTTAGTTTCCTCTAACTGCACCCCCTCTTCTTGCAGCCCTTCTTCTGT	1692906	VQSRTrancheINDEL99.90to99.95	0	none	0	0	62	1e-6
chr8-010610071-CTTTAGTTTCCTCTAACTGCACCCCCTCTTCTTGCAGCCCTTCTTCTGT-CTTTAGTCCCCTCTAACTGCACCCCCTCTTCTTGCTGCCCTTCTTCTGTTTTAGTTTCCTCTATCTGCACCCCCTCTTCTTGCAGCCCTTCTTCTGTTTTAGTTTCCTCTAACTGCACCCCCTCTTCTTGCAGCCCTTCTTCTGT	chr8	10610071	CTTTAGTTTCCTCTAACTGCACCCCCTCTTCTTGCAGCCCTTCTTCTGT	CTTTAGTCCCCTCTAACTGCACCCCCTCTTCTTGCTGCCCTTCTTCTGTTTTAGTTTCCTCTATCTGCACCCCCTCTTCTTGCAGCCCTTCTTCTGTTTTAGTTTCCTCTAACTGCACCCCCTCTTCTTGCAGCCCTTCTTCTGT	1692906	VQSRTrancheINDEL99.90to99.95	0	none	0	0	62	1e-6
chr8-010610071-CTTTAGTTTCCTCTAACTGCACCCCCTCTTCTTGCAGCCCTTCTTCTGT-CTTTAGTCCCCTCTAACTGCACCCCTTCTTCTTGCAGCCCTTCTTCTGTTTTAGTTTCCTCTAACTGCACCACCTCTTCTTGCAGCCCTTCTTCTGTTTTAGTTTCCTCTAACTGCACCCCCTCTTCTTGCAGCCCTTCTTCTGT	chr8	10610071	CTTTAGTTTCCTCTAACTGCACCCCCTCTTCTTGCAGCCCTTCTTCTGT	CTTTAGTCCCCTCTAACTGCACCCCTTCTTCTTGCAGCCCTTCTTCTGTTTTAGTTTCCTCTAACTGCACCACCTCTTCTTGCAGCCCTTCTTCTGTTTTAGTTTCCTCTAACTGCACCCCCTCTTCTTGCAGCCCTTCTTCTGT	1692906	VQSRTrancheINDEL99.90to99.95	0	none	0	0	62	1e-6
chr8-010610071-CTTTAGTTTCCTCTAACTGCACCCCCTCTTCTTGCAGCCCTTCTTCTGT-CTTTAGTCCCCTCTAACTGCACCCCTTCTTCTTGCAGCCCTTCTTCTGTTTTAGTTTCCTCTAACTGCACCCCCTCTTCTTGCAGCCCTTCTTCTGT	chr8	10610071	CTTTAGTTTCCTCTAACTGCACCCCCTCTTCTTGCAGCCCTTCTTCTGT	CTTTAGTCCCCTCTAACTGCACCCCTTCTTCTTGCAGCCCTTCTTCTGTTTTAGTTTCCTCTAACTGCACCCCCTCTTCTTGCAGCCCTTCTTCTGT	1692906	VQSRTrancheINDEL99.90to99.95	0	none	3.3800000000000046e-4	0	62	3.3800000000000046e-4
chr8-010610071-CTTTAGTTTCCTCTAACTGCACCCCCTCTTCTTGCAGCCCTTCTTCTGT-CTTTAGTCCCCTCTAACTGCACCCCTTCTTCTTGCAGCCCTTCTTCTGTTTTAGTTTCCTCTAACTGCACCCCCTCTTCTTGCAGCCCTTCTTCTGTTTTAGTTTCCTCTAACTGCACCCCCTCTTCTTGCAGCCCTTCTTCTGT	chr8	10610071	CTTTAGTTTCCTCTAACTGCACCCCCTCTTCTTGCAGCCCTTCTTCTGT	CTTTAGTCCCCTCTAACTGCACCCCTTCTTCTTGCAGCCCTTCTTCTGTTTTAGTTTCCTCTAACTGCACCCCCTCTTCTTGCAGCCCTTCTTCTGTTTTAGTTTCCTCTAACTGCACCCCCTCTTCTTGCAGCCCTTCTTCTGT	1692906	VQSRTrancheINDEL99.90to99.95	0	none	0	0	62	1e-6
chr8-010610071-CTTTAGTTTCCTCTAACTGCACCCCCTCTTCTTGCAGCCCTTCTTCTGT-CTTTAGTCCCCTCTAACTGCCCCCCCTCTTCTTGCAGCCCTTCTTCTGTTTTAGTTTCCTCTAACTGCACCCCCTCTTCTTGCAGCCCTTCTTCTGT	chr8	10610071	CTTTAGTTTCCTCTAACTGCACCCCCTCTTCTTGCAGCCCTTCTTCTGT	CTTTAGTCCCCTCTAACTGCCCCCCCTCTTCTTGCAGCCCTTCTTCTGTTTTAGTTTCCTCTAACTGCACCCCCTCTTCTTGCAGCCCTTCTTCTGT	1692906	VQSRTrancheINDEL99.90to99.95	0	none	0	0	62	1e-6
chr8-010610071-CTTTAGTTTCCTCTAACTGCACCCCCTCTTCTTGCAGCCCTTCTTCTGT-CTTTAGTCCCCTCTAACTGCTCCCCCTCTTCTTGCAGCCCTTCTTCTGTTTTAGTTTCCTCTAACTGCACCCCCTCTTCTTGCAGCCCTTCTTCTGT	chr8	10610071	CTTTAGTTTCCTCTAACTGCACCCCCTCTTCTTGCAGCCCTTCTTCTGT	CTTTAGTCCCCTCTAACTGCTCCCCCTCTTCTTGCAGCCCTTCTTCTGTTTTAGTTTCCTCTAACTGCACCCCCTCTTCTTGCAGCCCTTCTTCTGT	1692906	VQSRTrancheINDEL99.90to99.95	0	none	2.9400000000000004e-4	0	62	2.9400000000000004e-4
chr8-010610071-CTTTAGTTTCCTCTAACTGCACCCCCTCTTCTTGCAGCCCTTCTTCTGT-CTTTAGTCCCCTCTAACTGCTCCCCCTCTTCTTTCAGCCCTTCTTCTGTTTTAGTTTCCTCTAACTGCACCCCCTCTTCTTGCAGCCCTTCTTCTGT	chr8	10610071	CTTTAGTTTCCTCTAACTGCACCCCCTCTTCTTGCAGCCCTTCTTCTGT	CTTTAGTCCCCTCTAACTGCTCCCCCTCTTCTTTCAGCCCTTCTTCTGTTTTAGTTTCCTCTAACTGCACCCCCTCTTCTTGCAGCCCTTCTTCTGT	1692906	VQSRTrancheINDEL99.90to99.95	0	none	0	0	62	1e-6
chr8-010610071-CTTTAGTTTCCTCTAACTGCACCCCCTCTTCTTGCAGCCCTTCTTCTGT-CTTTAGTCCCCTCTACCTGCACCCCCTCTTCTTGCAGCCCTTCTTCTGTTTTAGTTTCCTCTAACTGCACCCCCTCTTCTTGCAGCCCTTCTTCTGT	chr8	10610071	CTTTAGTTTCCTCTAACTGCACCCCCTCTTCTTGCAGCCCTTCTTCTGT	CTTTAGTCCCCTCTACCTGCACCCCCTCTTCTTGCAGCCCTTCTTCTGTTTTAGTTTCCTCTAACTGCACCCCCTCTTCTTGCAGCCCTTCTTCTGT	1692906	VQSRTrancheINDEL99.90to99.95	0	none	0	0	62	1e-6
chr8-010610071-CTTTAGTTTCCTCTAACTGCACCCCCTCTTCTTGCAGCCCTTCTTCTGT-CTTTAGTCCCCTCTAGCTGCACCCCCTCTTCTTGCAGCCCTTCTTCTGTTTTAGTTTCCTCTAACTGCACCCCCTCTTCTTGCAGCCCTTCTTCTGT	chr8	10610071	CTTTAGTTTCCTCTAACTGCACCCCCTCTTCTTGCAGCCCTTCTTCTGT	CTTTAGTCCCCTCTAGCTGCACCCCCTCTTCTTGCAGCCCTTCTTCTGTTTTAGTTTCCTCTAACTGCACCCCCTCTTCTTGCAGCCCTTCTTCTGT	1692906	VQSRTrancheINDEL99.90to99.95	0	none	0	0	62	1e-6
chr8-010610071-CTTTAGTTTCCTCTAACTGCACCCCCTCTTCTTGCAGCCCTTCTTCTGT-CTTTAGTTCCCTCTAACTGCACCACCTCTTCTTGCAGCCCTTCTTCTGTTTTAGTTTCCTCTAACTGCACCCCCTCTTCTTGCAGCCCTTCTTCTGT	chr8	10610071	CTTTAGTTTCCTCTAACTGCACCCCCTCTTCTTGCAGCCCTTCTTCTGT	CTTTAGTTCCCTCTAACTGCACCACCTCTTCTTGCAGCCCTTCTTCTGTTTTAGTTTCCTCTAACTGCACCCCCTCTTCTTGCAGCCCTTCTTCTGT	1692906	VQSRTrancheINDEL99.90to99.95	0	none	2.2000000000000003e-5	0	62	2.2000000000000003e-5
chr8-010610071-CTTTAGTTTCCTCTAACTGCACCCCCTCTTCTTGCAGCCCTTCTTCTGT-CTTTAGTTCCCTCTAACTGCACCACCTCTTCTTGCAGCCCTTCTTCTGTTTTAGTTTCCTCTAACTGCCCCCCCTCTTCTTGCAGCCCTTCTTCTGTTTTAGTTTCCTCTAACTGCACCCCCTCTTCTTGCAGCCCTTCTTCTGT	chr8	10610071	CTTTAGTTTCCTCTAACTGCACCCCCTCTTCTTGCAGCCCTTCTTCTGT	CTTTAGTTCCCTCTAACTGCACCACCTCTTCTTGCAGCCCTTCTTCTGTTTTAGTTTCCTCTAACTGCCCCCCCTCTTCTTGCAGCCCTTCTTCTGTTTTAGTTTCCTCTAACTGCACCCCCTCTTCTTGCAGCCCTTCTTCTGT	1692906	VQSRTrancheINDEL99.90to99.95	0	none	0	0	62	1e-6
chr8-010610071-CTTTAGTTTCCTCTAACTGCACCCCCTCTTCTTGCAGCCCTTCTTCTGT-CTTTAGTTCCCTCTAACTGCACCCCCTCTTCTTGCAGCCCTTCTTCTGTTTTAGTTTCCTCTAACTGCACCCCCTCTTCTTGCAGCCCTTCTTCTGT	chr8	10610071	CTTTAGTTTCCTCTAACTGCACCCCCTCTTCTTGCAGCCCTTCTTCTGT	CTTTAGTTCCCTCTAACTGCACCCCCTCTTCTTGCAGCCCTTCTTCTGTTTTAGTTTCCTCTAACTGCACCCCCTCTTCTTGCAGCCCTTCTTCTGT	1692906	VQSRTrancheINDEL99.90to99.95	0	none	2.2000000000000003e-5	0	62	2.2000000000000003e-5
chr8-010610071-CTTTAGTTTCCTCTAACTGCACCCCCTCTTCTTGCAGCCCTTCTTCTGT-CTTTAGTTTCCTCTAACTGCACCACCTCTTCTTGCAGCCCTTCTTCTGTTTTAGTTTCCTCTAACTGCACCACCTCTTCTTGCAGCCCTTCTTCTGTTTTAGTTTCCTCTAACTGCACCCCCTCTTCTTGCAGCCCTTCTTCTGT	chr8	10610071	CTTTAGTTTCCTCTAACTGCACCCCCTCTTCTTGCAGCCCTTCTTCTGT	CTTTAGTTTCCTCTAACTGCACCACCTCTTCTTGCAGCCCTTCTTCTGTTTTAGTTTCCTCTAACTGCACCACCTCTTCTTGCAGCCCTTCTTCTGTTTTAGTTTCCTCTAACTGCACCCCCTCTTCTTGCAGCCCTTCTTCTGT	1692906	VQSRTrancheINDEL99.90to99.95	0	none	3.6999999999999985e-5	0	62	3.6999999999999985e-5
chr8-010610071-CTTTAGTTTCCTCTAACTGCACCCCCTCTTCTTGCAGCCCTTCTTCTGT-CTTTAGTTTCCTCTAACTGCACCACCTCTTCTTGCAGCCCTTCTTCTGTTTTAGTTTCCTCTAACTGCACCCCCTCTTCTTGCAGCCCTTCTTCTGT	chr8	10610071	CTTTAGTTTCCTCTAACTGCACCCCCTCTTCTTGCAGCCCTTCTTCTGT	CTTTAGTTTCCTCTAACTGCACCACCTCTTCTTGCAGCCCTTCTTCTGTTTTAGTTTCCTCTAACTGCACCCCCTCTTCTTGCAGCCCTTCTTCTGT	1692906	VQSRTrancheINDEL99.90to99.95	0	none	0	0	62	1e-6
chr8-010610071-CTTTAGTTTCCTCTAACTGCACCCCCTCTTCTTGCAGCCCTTCTTCTGT-CTTTAGTTTCCTCTAACTGCACCCCCTCCTCTTGCAGCCCTTCCTCTGTTTTAGTTTCCTCTAACTGCACCCCCTCTTCTTGCAGCCCTTCTTCTGT	chr8	10610071	CTTTAGTTTCCTCTAACTGCACCCCCTCTTCTTGCAGCCCTTCTTCTGT	CTTTAGTTTCCTCTAACTGCACCCCCTCCTCTTGCAGCCCTTCCTCTGTTTTAGTTTCCTCTAACTGCACCCCCTCTTCTTGCAGCCCTTCTTCTGT	1692906	VQSRTrancheINDEL99.90to99.95	0	none	0	0	62	1e-6
chr8-010610071-CTTTAGTTTCCTCTAACTGCACCCCCTCTTCTTGCAGCCCTTCTTCTGT-CTTTAGTTTCCTCTAACTGCACCCCCTCTTCTTGCAGCCCTTCTATTACTTTAGTCCCCTCTAACTGCACCCCCTCTTCTTGCAGCCCTTCTTCTGTTTTAGTTTCCTCTAACTGCACCCCCTCTTCTTGCAGCCCTTCTTCTGT	chr8	10610071	CTTTAGTTTCCTCTAACTGCACCCCCTCTTCTTGCAGCCCTTCTTCTGT	CTTTAGTTTCCTCTAACTGCACCCCCTCTTCTTGCAGCCCTTCTATTACTTTAGTCCCCTCTAACTGCACCCCCTCTTCTTGCAGCCCTTCTTCTGTTTTAGTTTCCTCTAACTGCACCCCCTCTTCTTGCAGCCCTTCTTCTGT	1692906	VQSRTrancheINDEL99.90to99.95	0	none	2.9400000000000004e-4	0	62	2.9400000000000004e-4
chr8-010610071-CTTTAGTTTCCTCTAACTGCACCCCCTCTTCTTGCAGCCCTTCTTCTGT-CTTTAGTTTCCTCTAACTGCACCCCCTCTTCTTGCAGCCCTTCTTCTGATTTAGTTTCCTCTAACTGCACCCCCTCTTCTTGCAGCCCTTCTTCTGT	chr8	10610071	CTTTAGTTTCCTCTAACTGCACCCCCTCTTCTTGCAGCCCTTCTTCTGT	CTTTAGTTTCCTCTAACTGCACCCCCTCTTCTTGCAGCCCTTCTTCTGATTTAGTTTCCTCTAACTGCACCCCCTCTTCTTGCAGCCCTTCTTCTGT	1692906	VQSRTrancheINDEL99.90to99.95	0	none	0	0	62	1e-6
chr8-010610071-CTTTAGTTTCCTCTAACTGCACCCCCTCTTCTTGCAGCCCTTCTTCTGT-CTTTAGTTTCCTCTAACTGCACCCCCTCTTCTTGCAGCCCTTCTTCTGTTTTAGTCCCCTCTAACTGCCCCCCCTCTTCTTGCAGCCCTTCTTCTGTTTTAGTTTCCTCTAACTGCACCCCCTCTTCTTGCAGCCCTTCTTCTGT	chr8	10610071	CTTTAGTTTCCTCTAACTGCACCCCCTCTTCTTGCAGCCCTTCTTCTGT	CTTTAGTTTCCTCTAACTGCACCCCCTCTTCTTGCAGCCCTTCTTCTGTTTTAGTCCCCTCTAACTGCCCCCCCTCTTCTTGCAGCCCTTCTTCTGTTTTAGTTTCCTCTAACTGCACCCCCTCTTCTTGCAGCCCTTCTTCTGT	1692906	VQSRTrancheINDEL99.90to99.95	0	none	0	0	62	1e-6
chr8-010610071-CTTTAGTTTCCTCTAACTGCACCCCCTCTTCTTGCAGCCCTTCTTCTGT-CTTTAGTTTCCTCTAACTGCACCCCCTCTTCTTGCAGCCCTTCTTCTGTTTTAGTTTCCTCTAACTGCACCCCCTCTTCTTGCAGCCCTTCTTCTGT	chr8	10610071	CTTTAGTTTCCTCTAACTGCACCCCCTCTTCTTGCAGCCCTTCTTCTGT	CTTTAGTTTCCTCTAACTGCACCCCCTCTTCTTGCAGCCCTTCTTCTGTTTTAGTTTCCTCTAACTGCACCCCCTCTTCTTGCAGCCCTTCTTCTGT	1692906	VQSRTrancheINDEL99.90to99.95	0	none	3.3800000000000046e-4	0	62	3.3800000000000046e-4
chr8-010610071-CTTTAGTTTCCTCTAACTGCACCCCCTCTTCTTGCAGCCCTTCTTCTGT-CTTTAGTTTCCTCTAACTGCACCCCCTCTTCTTGCAGCCCTTCTTCTTTTTTAGTTTCCTCTAACTGCACCCCCTCTTCTTGCAGCCCTTCTTCTGT	chr8	10610071	CTTTAGTTTCCTCTAACTGCACCCCCTCTTCTTGCAGCCCTTCTTCTGT	CTTTAGTTTCCTCTAACTGCACCCCCTCTTCTTGCAGCCCTTCTTCTTTTTTAGTTTCCTCTAACTGCACCCCCTCTTCTTGCAGCCCTTCTTCTGT	1692906	VQSRTrancheINDEL99.90to99.95	0	none	8.9e-5	0	62	8.9e-5
chr8-010610071-CTTTAGTTTCCTCTAACTGCACCCCCTCTTCTTGCAGCCCTTCTTCTGT-CTTTAGTTTCCTCTAACTGCACCCCCTCTTCTTGCAGCCCTTCTTCTTTTTTAGTTTCCTCTAACTGCACCCCCTCTTCTTGCAGCCCTTCTTCTGTTTTAGTTTCCTCTAACTGCACCCCCTCTTCTTGCAGCCCTTCTTCTGT	chr8	10610071	CTTTAGTTTCCTCTAACTGCACCCCCTCTTCTTGCAGCCCTTCTTCTGT	CTTTAGTTTCCTCTAACTGCACCCCCTCTTCTTGCAGCCCTTCTTCTTTTTTAGTTTCCTCTAACTGCACCCCCTCTTCTTGCAGCCCTTCTTCTGTTTTAGTTTCCTCTAACTGCACCCCCTCTTCTTGCAGCCCTTCTTCTGT	1692906	VQSRTrancheINDEL99.90to99.95	0	none	0	0	62	1e-6
chr8-010610071-CTTTAGTTTCCTCTAACTGCACCCCCTCTTCTTGCAGCCCTTCTTCTGT-CTTTAGTTTCCTCTAACTGCACCCTCTCTTCTTGCAGCCCTTCTATTACTTTAGTCCCCTCTAACTGCACCACCTCTTCTTGCAGCCCTTCTTCTGTTTTAGTTTCCTCTAACTGCACCCCCTCTTCTTGCAGCCCTTCTTCTGT	chr8	10610071	CTTTAGTTTCCTCTAACTGCACCCCCTCTTCTTGCAGCCCTTCTTCTGT	CTTTAGTTTCCTCTAACTGCACCCTCTCTTCTTGCAGCCCTTCTATTACTTTAGTCCCCTCTAACTGCACCACCTCTTCTTGCAGCCCTTCTTCTGTTTTAGTTTCCTCTAACTGCACCCCCTCTTCTTGCAGCCCTTCTTCTGT	1692906	VQSRTrancheINDEL99.90to99.95	0	none	0	0	62	1e-6
chr8-010610071-CTTTAGTTTCCTCTAACTGCACCCCCTCTTCTTGCAGCCCTTCTTCTGT-CTTTAGTTTCCTCTAACTGCACCCTCTCTTCTTGCAGCCCTTCTATTACTTTAGTCCCCTCTAACTGCACCCCCTCTTCTTGCAGCCCTTCTTCCGTTTCTTTAGTTCCCTCTAACTGCACCGCCTCTTCTTGCAGCCCTTCTTCTGTTTTAGTTTCCTCTAACTGCACCCCCTCTTCTTGCAGCCCTTCTTCTGT	chr8	10610071	CTTTAGTTTCCTCTAACTGCACCCCCTCTTCTTGCAGCCCTTCTTCTGT	CTTTAGTTTCCTCTAACTGCACCCTCTCTTCTTGCAGCCCTTCTATTACTTTAGTCCCCTCTAACTGCACCCCCTCTTCTTGCAGCCCTTCTTCCGTTTCTTTAGTTCCCTCTAACTGCACCGCCTCTTCTTGCAGCCCTTCTTCTGTTTTAGTTTCCTCTAACTGCACCCCCTCTTCTTGCAGCCCTTCTTCTGT	1692906	VQSRTrancheINDEL99.90to99.95	0	none	0	0	62	1e-6
chr8-010610071-CTTTAGTTTCCTCTAACTGCACCCCCTCTTCTTGCAGCCCTTCTTCTGT-CTTTAGTTTCCTCTAACTGCACCCTCTCTTCTTGCAGCCCTTCTATTACTTTAGTCCCCTCTAACTGCACCCCCTCTTCTTGCAGCCCTTCTTCTGTTTTAGTTTCCTCTAACTGCACCCCCTCTTCTTGCAGCCCTTCTTCTGT	chr8	10610071	CTTTAGTTTCCTCTAACTGCACCCCCTCTTCTTGCAGCCCTTCTTCTGT	CTTTAGTTTCCTCTAACTGCACCCTCTCTTCTTGCAGCCCTTCTATTACTTTAGTCCCCTCTAACTGCACCCCCTCTTCTTGCAGCCCTTCTTCTGTTTTAGTTTCCTCTAACTGCACCCCCTCTTCTTGCAGCCCTTCTTCTGT	1692906	VQSRTrancheINDEL99.90to99.95	0	none	6.790000000000002e-4	0	62	6.790000000000002e-4
chr8-010610071-CTTTAGTTTCCTCTAACTGCACCCCCTCTTCTTGCAGCCCTTCTTCTGT-CTTTAGTTTCCTCTAACTGCACCCTCTCTTCTTGCAGCCCTTCTATTACTTTAGTCCCCTCTAACTGCACCGCCTCTTCTTGCAGCCCTTCTTCTGTTTTAGTTTCCTCTAACTGCACCCCCTCTTCTTGCAGCCCTTCTTCTGT	chr8	10610071	CTTTAGTTTCCTCTAACTGCACCCCCTCTTCTTGCAGCCCTTCTTCTGT	CTTTAGTTTCCTCTAACTGCACCCTCTCTTCTTGCAGCCCTTCTATTACTTTAGTCCCCTCTAACTGCACCGCCTCTTCTTGCAGCCCTTCTTCTGTTTTAGTTTCCTCTAACTGCACCCCCTCTTCTTGCAGCCCTTCTTCTGT	1692906	VQSRTrancheINDEL99.90to99.95	0	none	5.2999999999999994e-5	0	62	5.2999999999999994e-5
chr8-010610071-CTTTAGTTTCCTCTAACTGCACCCCCTCTTCTTGCAGCCCTTCTTCTGT-CTTTAGTTTCCTCTAACTGCACCCTCTCTTCTTGCAGCCCTTCTTCTGTTTTAGTTTCCTCTAACTGCACCCCCTCTTCTTGCAGCCCTTCTTCTGT	chr8	10610071	CTTTAGTTTCCTCTAACTGCACCCCCTCTTCTTGCAGCCCTTCTTCTGT	CTTTAGTTTCCTCTAACTGCACCCTCTCTTCTTGCAGCCCTTCTTCTGTTTTAGTTTCCTCTAACTGCACCCCCTCTTCTTGCAGCCCTTCTTCTGT	1692906	VQSRTrancheINDEL99.90to99.95	0	none	8.9e-5	0	62	8.9e-5
chr8-010610071-CTTTAGTTTCCTCTAACTGCACCCCCTCTTCTTGCAGCCCTTCTTCTGT-CTTTAGTTTCCTCTAACTGCACCCTCTCTTCTTGCAGCCCTTCTTCTGTTTTAGTTTCCTCTAACTGCACCCTCTCTTCTTGCAGCCCTTCTATTACTTTAGTCCCCTCTAACTGCACCCCCTCTTCTTGCAGCCCTTCTTCTGTTTTAGTTTCCTCTAACTGCACCCCCTCTTCTTGCAGCCCTTCTTCTGT	chr8	10610071	CTTTAGTTTCCTCTAACTGCACCCCCTCTTCTTGCAGCCCTTCTTCTGT	CTTTAGTTTCCTCTAACTGCACCCTCTCTTCTTGCAGCCCTTCTTCTGTTTTAGTTTCCTCTAACTGCACCCTCTCTTCTTGCAGCCCTTCTATTACTTTAGTCCCCTCTAACTGCACCCCCTCTTCTTGCAGCCCTTCTTCTGTTTTAGTTTCCTCTAACTGCACCCCCTCTTCTTGCAGCCCTTCTTCTGT	1692906	VQSRTrancheINDEL99.90to99.95	0	none	2.2899999999999996e-4	0	62	2.2899999999999996e-4
chr8-010610071-CTTTAGTTTCCTCTAACTGCACCCCCTCTTCTTGCAGCCCTTCTTCTGT-CTTTAGTTTCCTCTAACTGCCCCCCCTCTTCTTGCAGCCCTTCTTCTGTTTTAGTTTCCTCTAACTGCACCCCCTCTTCTTGCAGCCCTTCTTCTGT	chr8	10610071	CTTTAGTTTCCTCTAACTGCACCCCCTCTTCTTGCAGCCCTTCTTCTGT	CTTTAGTTTCCTCTAACTGCCCCCCCTCTTCTTGCAGCCCTTCTTCTGTTTTAGTTTCCTCTAACTGCACCCCCTCTTCTTGCAGCCCTTCTTCTGT	1692906	VQSRTrancheINDEL99.90to99.95	0	none	2.2000000000000003e-5	0	62	2.2000000000000003e-5
chr8-010610071-CTTTAGTTTCCTCTAACTGCACCCCCTCTTCTTGCAGCCCTTCTTCTGT-CTTTAGTTTCCTCTAACTGCTCCCCCTCTTCTTGCAGCCCTTCTTCTGTTTTAGTTTCCTCTAACTGCACCCCCTCTTCTTGCAGCCCTTCTTCTGT	chr8	10610071	CTTTAGTTTCCTCTAACTGCACCCCCTCTTCTTGCAGCCCTTCTTCTGT	CTTTAGTTTCCTCTAACTGCTCCCCCTCTTCTTGCAGCCCTTCTTCTGTTTTAGTTTCCTCTAACTGCACCCCCTCTTCTTGCAGCCCTTCTTCTGT	1692906	VQSRTrancheINDEL99.90to99.95	0	none	8.9e-5	0	62	8.9e-5
chr8-010610071-CTTTAGTTTCCTCTAACTGCACCCCCTCTTCTTGCAGCCCTTCTTCTGT-CTTTAGTTTCCTCTACCTGCACCCCCTCTTCTTGCAGCCCTTCTTCTGTTTTAGTTTCCTCTAACTGCACCCCCTCTTCTTGCAGCCCTTCTTCTGT	chr8	10610071	CTTTAGTTTCCTCTAACTGCACCCCCTCTTCTTGCAGCCCTTCTTCTGT	CTTTAGTTTCCTCTACCTGCACCCCCTCTTCTTGCAGCCCTTCTTCTGTTTTAGTTTCCTCTAACTGCACCCCCTCTTCTTGCAGCCCTTCTTCTGT	1692906	VQSRTrancheINDEL99.90to99.95	0	none	0	0	62	1e-6
chr8-010610071-CTTTAGTTTCCTCTAACTGCACCCCCTCTTCTTGCAGCCCTTCTTCTGT-TTTTAGTTTCCTCTAACTGCACCCCCTCTTCTTGCAGCCCTTCTTCTGT	chr8	10610071	CTTTAGTTTCCTCTAACTGCACCCCCTCTTCTTGCAGCCCTTCTTCTGT	TTTTAGTTTCCTCTAACTGCACCCCCTCTTCTTGCAGCCCTTCTTCTGT	1692906	VQSRTrancheINDEL99.90to99.95	0	none	9e-6	0	62	9e-6
chr8-010610076-GTT-*	chr8	10610076	GTT	*	179673	VQSRTrancheINDEL99.95to100.00	0	none	1.27e-4	0	62	1.27e-4
chr8-010610076-GTT-CTT	chr8	10610076	GTT	CTT	179673	VQSRTrancheINDEL99.95to100.00	0	none	0	0	62	1e-6
chr8-010610076-GTT-G	chr8	10610076	GTT	G	179673	VQSRTrancheINDEL99.95to100.00	0.0031529	amr	0.002636	2	62	0.0031529
chr8-010610076-GTT-GT	chr8	10610076	GTT	GT	179673	VQSRTrancheINDEL99.95to100.00	0	none	0	0	62	1e-6
chr8-010610076-GTT-GTCCCCTCTAACTGCACCCCCTCTTCTTGCAGCCCTTCTTCTGTTTTATTT	chr8	10610076	GTT	GTCCCCTCTAACTGCACCCCCTCTTCTTGCAGCCCTTCTTCTGTTTTATTT	179673	VQSRTrancheINDEL99.95to100.00	0	none	0	0	62	1e-6
chr8-010610076-GTT-GTTCCCTCTAACTGCACCACCTCTTCTTGCAGCCCTTCTTCTGTTTTATTT	chr8	10610076	GTT	GTTCCCTCTAACTGCACCACCTCTTCTTGCAGCCCTTCTTCTGTTTTATTT	179673	VQSRTrancheINDEL99.95to100.00	0	none	0	0	62	1e-6
chr8-010610076-GTT-GTTTCCTCTAACTGCACCCCCTCTTCTTGCAGCCCTTCTTCTGTTTTATTT	chr8	10610076	GTT	GTTTCCTCTAACTGCACCCCCTCTTCTTGCAGCCCTTCTTCTGTTTTATTT	179673	VQSRTrancheINDEL99.95to100.00	0	none	9e-6	0	62	9e-6
chr8-010610076-GTT-TTT	chr8	10610076	GTT	TTT	179673	VQSRTrancheINDEL99.95to100.00	0	none	2.2000000000000003e-5	0	62	2.2000000000000003e-5
chr8-010610077-T-*	chr8	10610077	T	*	93485	VQSRTrancheINDEL99.95to100.00	0	none	0.002862	2	60	0.002862
chr8-010610077-T-A	chr8	10610077	T	A	93485	VQSRTrancheINDEL99.95to100.00	1.126e-5	eas	0	0	60	1.126e-5
chr8-010610077-T-C	chr8	10610077	T	C	93485	VQSRTrancheINDEL99.95to100.00	7.1e-6	nfe	2.2000000000000003e-5	0	60	2.2000000000000003e-5
chr8-010610077-T-TCCCC	chr8	10610077	T	TCCCC	93485	VQSRTrancheINDEL99.95to100.00	5.3422e-4	eas	0	0	60	5.3422e-4
chr8-010610077-T-TCCCCTCTAACTGCACCCCCTC	chr8	10610077	T	TCCCCTCTAACTGCACCCCCTC	93485	VQSRTrancheINDEL99.95to100.00	2.2947e-4	afr	3.6999999999999985e-5	0	60	2.2947e-4
chr8-010610077-T-TCCCCTCTAACTGCACCCCCTCTTCTTGCAGCCCTTCTTCTGTTTTAGC	chr8	10610077	T	TCCCCTCTAACTGCACCCCCTCTTCTTGCAGCCCTTCTTCTGTTTTAGC	93485	VQSRTrancheINDEL99.95to100.00	7.8e-7	nfe	0	0	60	1e-6
chr8-010610077-T-TCCCCTCTAACTGCACCCCCTCTTCTTGCAGCCCTTCTTCTGTTTTAGG	chr8	10610077	T	TCCCCTCTAACTGCACCCCCTCTTCTTGCAGCCCTTCTTCTGTTTTAGG	93485	VQSRTrancheINDEL99.95to100.00	4.568e-5	eas	0	0	60	4.568e-5
chr8-010610077-T-TCCCCTCTAACTGCACCCTCTC	chr8	10610077	T	TCCCCTCTAACTGCACCCTCTC	93485	VQSRTrancheINDEL99.95to100.00	6.0486e-4	afr	4.720000000000004e-4	0	60	6.0486e-4
chr8-010610078-T-*	chr8	10610078	T	*	4364102	VQSRTrancheINDEL99.50to99.90	0	none	0.002712	2	82	0.002712
chr8-010610078-T-A	chr8	10610078	T	A	4364102	VQSRTrancheINDEL99.50to99.90	0	none	9e-6	0	82	9e-6
chr8-010610078-T-C	chr8	10610078	T	C	4364102	VQSRTrancheINDEL99.50to99.90	0.1652	amr	0.04633300000000002	12	82	0.1652
chr8-010610078-T-G	chr8	10610078	T	G	4364102	VQSRTrancheINDEL99.50to99.90	3.022e-5	eas	9e-6	0	82	3.022e-5
chr8-010610078-T-TCCC	chr8	10610078	T	TCCC	4364102	VQSRTrancheINDEL99.50to99.90	7.2104e-4	amr	2.2000000000000003e-5	0	82	7.2104e-4
chr8-010610078-T-TCTAACTGCACCCCCTCTTCTTGCAGCCCTTCTTCTGTTTTAGTG	chr8	10610078	T	TCTAACTGCACCCCCTCTTCTTGCAGCCCTTCTTCTGTTTTAGTG	4364102	VQSRTrancheINDEL99.50to99.90	4.7254e-4	eas	0	0	82	4.7254e-4
chr8-010610078-T-TTCCTCTAACTGCACCCCCTCTTCTTGCAGCCCTTCTTCTGTTTTAGTC	chr8	10610078	T	TTCCTCTAACTGCACCCCCTCTTCTTGCAGCCCTTCTTCTGTTTTAGTC	4364102	VQSRTrancheINDEL99.50to99.90	1.184e-5	sas	2.2000000000000003e-5	0	82	2.2000000000000003e-5
chr8-010610078-T-TTCCTCTAACTGCACCCCCTCTTCTTGCAGCCCTTCTTCTGTTTTAGTCCCCTCTAACTGCACCCCCTCTTCTTGCAGCCCTTCTTCTGTTTTAGTC	chr8	10610078	T	TTCCTCTAACTGCACCCCCTCTTCTTGCAGCCCTTCTTCTGTTTTAGTCCCCTCTAACTGCACCCCCTCTTCTTGCAGCCCTTCTTCTGTTTTAGTC	4364102	VQSRTrancheINDEL99.50to99.90	0	none	0	0	82	1e-6
chr8-010610079-T-*	chr8	10610079	T	*	49476142	PASS	0	none	5.2999999999999994e-5	0	94	5.2999999999999994e-5
chr8-010610079-T-C	chr8	10610079	T	C	49476142	PASS	0.47613	eas	0.223568	35	94	0.47613
chr8-010610079-T-G	chr8	10610079	T	G	49476142	PASS	1.336e-5	amr	9e-6	0	94	1.336e-5
chr8-010610079-T-TCC	chr8	10610079	T	TCC	49476142	PASS	0	none	0	0	94	1e-6
chr8-010610079-T-TCCTCTAACTGCACCACCTCTTCTTGCAGCCCTTCTATTACTTTAGTCC	chr8	10610079	T	TCCTCTAACTGCACCACCTCTTCTTGCAGCCCTTCTATTACTTTAGTCC	49476142	PASS	6.451e-5	sas	0	0	94	6.451e-5
chr8-010610079-T-TCCTCTAACTGCACCACCTCTTCTTGCAGCCCTTCTTCTGTTTTAGTCCCCTCTAACTGCACCCCCTCTTCTTGCAGCCCTTCTTCTGTTTTAGTCC	chr8	10610079	T	TCCTCTAACTGCACCACCTCTTCTTGCAGCCCTTCTTCTGTTTTAGTCCCCTCTAACTGCACCCCCTCTTCTTGCAGCCCTTCTTCTGTTTTAGTCC	49476142	PASS	1.97e-6	nfe	0	0	94	1.97e-6
chr8-010610079-T-TCCTCTAACTGCACCACCTCTTCTTGCAGCCCTTCTTCTGTTTTAGTTTCCTCTAACTGCACCACCTCTTCTTGCAGCCCTTCTTCTGTTTTAGTCC	chr8	10610079	T	TCCTCTAACTGCACCACCTCTTCTTGCAGCCCTTCTTCTGTTTTAGTTTCCTCTAACTGCACCACCTCTTCTTGCAGCCCTTCTTCTGTTTTAGTCC	49476142	PASS	1.09e-5	nfe	0	0	94	1.09e-5
chr8-010610079-T-TCCTCTAACTGCACCACCTCTTCTTGCAGCCCTTCTTCTGTTTTAGTTTCCTCTAACTGCACCACCTCTTCTTGCAGCCCTTCTTCTGTTTTAGTTCCCTCTAACTGCACCCCCTCTTCTTGCAGCCCTTCTTCTGTTTTAGTCC	chr8	10610079	T	TCCTCTAACTGCACCACCTCTTCTTGCAGCCCTTCTTCTGTTTTAGTTTCCTCTAACTGCACCACCTCTTCTTGCAGCCCTTCTTCTGTTTTAGTTCCCTCTAACTGCACCCCCTCTTCTTGCAGCCCTTCTTCTGTTTTAGTCC	49476142	PASS	1.07e-6	nfe	9e-6	0	94	9e-6
chr8-010610079-T-TCCTCTAACTGCACCACCTCTTCTTGCAGCCCTTCTTCTGTTTTAGTTTCCTCTAACTGCACCACCTCTTCTTGCAGCCCTTCTTCTGTTTTAGTTTCCTCTAACTGCACCCCCTCTTCTTGCAGCCCTTCTTCTGTTTTAGTCC	chr8	10610079	T	TCCTCTAACTGCACCACCTCTTCTTGCAGCCCTTCTTCTGTTTTAGTTTCCTCTAACTGCACCACCTCTTCTTGCAGCCCTTCTTCTGTTTTAGTTTCCTCTAACTGCACCCCCTCTTCTTGCAGCCCTTCTTCTGTTTTAGTCC	49476142	PASS	5.807e-5	nfe	1.47e-4	0	94	1.47e-4
chr8-010610079-T-TCCTCTAACTGCACCACCTCTTCTTGCAGCCCTTCTTCTGTTTTAGTTTCCTCTAACTGCACCACCTCTTCTTGCAGCCCTTCTTCTGTTTTAGTTTCCTCTAACTGCACCGCCTCTTCTTGCAGCCCTTCTTCTGTTTTAGTCC	chr8	10610079	T	TCCTCTAACTGCACCACCTCTTCTTGCAGCCCTTCTTCTGTTTTAGTTTCCTCTAACTGCACCACCTCTTCTTGCAGCCCTTCTTCTGTTTTAGTTTCCTCTAACTGCACCGCCTCTTCTTGCAGCCCTTCTTCTGTTTTAGTCC	49476142	PASS	1.753e-5	nfe	9e-6	0	94	1.753e-5
chr8-010610079-T-TCCTCTAACTGCACCACCTCTTCTTGCAGCCCTTCTTCTGTTTTAGTTTCCTCTAACTGCACCACCTCTTCTTGCAGCCCTTCTTCTGTTTTAGTTTCCTCTAACTGCACCGCCTCTTCTTGCAGCCCTTCTTCTGTTTTAGTCCCCTCTAACTGCACCCCCTCTTCTTGCAGCCCTTCTTCTGTTTTAGTCC	chr8	10610079	T	TCCTCTAACTGCACCACCTCTTCTTGCAGCCCTTCTTCTGTTTTAGTTTCCTCTAACTGCACCACCTCTTCTTGCAGCCCTTCTTCTGTTTTAGTTTCCTCTAACTGCACCGCCTCTTCTTGCAGCCCTTCTTCTGTTTTAGTCCCCTCTAACTGCACCCCCTCTTCTTGCAGCCCTTCTTCTGTTTTAGTCC	49476142	PASS	2.8734e-4	sas	3.6000000000000035e-4	0	94	3.6000000000000035e-4
chr8-010610079-T-TCCTCTAACTGCACCACCTCTTCTTGCAGCCCTTCTTCTGTTTTAGTTTCCTCTAACTGCACCACCTCTTCTTGCAGCCCTTCTTCTGTTTTAGTTTCCTCTAACTGCACCGCCTCTTCTTGCAGCCCTTCTTCTGTTTTAGTCCCCTCTAACTGCACCGCCTCTTCTTGCAGCCCTTCTTCTGTTTTAGTCCCCTCTAACTGCACCCTCTCTTCTTGCAGCCCTTCTTCTGTTTTAGTCC	chr8	10610079	T	TCCTCTAACTGCACCACCTCTTCTTGCAGCCCTTCTTCTGTTTTAGTTTCCTCTAACTGCACCACCTCTTCTTGCAGCCCTTCTTCTGTTTTAGTTTCCTCTAACTGCACCGCCTCTTCTTGCAGCCCTTCTTCTGTTTTAGTCCCCTCTAACTGCACCGCCTCTTCTTGCAGCCCTTCTTCTGTTTTAGTCCCCTCTAACTGCACCCTCTCTTCTTGCAGCCCTTCTTCTGTTTTAGTCC	49476142	PASS	0	none	0	0	94	1e-6
chr8-010610079-T-TCCTCTAACTGCACCACCTCTTCTTGCAGCCCTTCTTCTGTTTTAGTTTCCTCTAACTGCACCACCTCTTCTTGCAGCCCTTCTTCTGTTTTAGTTTCCTCTAACTGCACCGCCTCTTCTTGCAGCCCTTCTTCTGTTTTAGTTC	chr8	10610079	T	TCCTCTAACTGCACCACCTCTTCTTGCAGCCCTTCTTCTGTTTTAGTTTCCTCTAACTGCACCACCTCTTCTTGCAGCCCTTCTTCTGTTTTAGTTTCCTCTAACTGCACCGCCTCTTCTTGCAGCCCTTCTTCTGTTTTAGTTC	49476142	PASS	0	none	0	0	94	1e-6
chr8-010610079-T-TCCTCTAACTGCACCACCTCTTCTTGCAGCCCTTCTTCTGTTTTAGTTTCCTCTAACTGCACCCCCTCTTCTTGCAGCCCTTCTTCTGTTTTAGTCC	chr8	10610079	T	TCCTCTAACTGCACCACCTCTTCTTGCAGCCCTTCTTCTGTTTTAGTTTCCTCTAACTGCACCCCCTCTTCTTGCAGCCCTTCTTCTGTTTTAGTCC	49476142	PASS	6.753e-5	nfe	0	0	94	6.753e-5
chr8-010610079-T-TCCTCTAACTGCACCACCTCTTCTTGCAGCCCTTCTTCTGTTTTAGTTTCCTCTAACTGCACCGCCTCTTCTTGCAGCCCTTCTTCTGTTTTAGTCCCCTCTAACTGCACCCCCTCTTCTTGCAGCCCTTCTTCTGTTTTAGTCC	chr8	10610079	T	TCCTCTAACTGCACCACCTCTTCTTGCAGCCCTTCTTCTGTTTTAGTTTCCTCTAACTGCACCGCCTCTTCTTGCAGCCCTTCTTCTGTTTTAGTCCCCTCTAACTGCACCCCCTCTTCTTGCAGCCCTTCTTCTGTTTTAGTCC	49476142	PASS	1.26e-6	nfe	9e-6	0	94	9e-6
chr8-010610079-T-TCCTCTAACTGCACCCCCTCGTCTTGCAGCCCTTCTTCTGTTTTAGTCC	chr8	10610079	T	TCCTCTAACTGCACCCCCTCGTCTTGCAGCCCTTCTTCTGTTTTAGTCC	49476142	PASS	0	none	0	0	94	1e-6
chr8-010610079-T-TCCTCTAACTGCACCCCCTCTTCTTGCAGCCCTTCTATTACTTTAGTCC	chr8	10610079	T	TCCTCTAACTGCACCCCCTCTTCTTGCAGCCCTTCTATTACTTTAGTCC	49476142	PASS	0.090274	afr	0.007451	0	94	0.090274
chr8-010610079-T-TCCTCTAACTGCACCCCCTCTTCTTGCAGCCCTTCTATTACTTTAGTCCCCTCTAACTGCACCCCCTCTTCTTGCAGCCCTTCTATTACTTTAGTCC	chr8	10610079	T	TCCTCTAACTGCACCCCCTCTTCTTGCAGCCCTTCTATTACTTTAGTCCCCTCTAACTGCACCCCCTCTTCTTGCAGCCCTTCTATTACTTTAGTCC	49476142	PASS	8.1937e-4	afr	4.720000000000004e-4	0	94	8.1937e-4
chr8-010610079-T-TCCTCTAACTGCACCCCCTCTTCTTGCAGCCCTTCTATTACTTTAGTCCCCTCTAACTGCACCCCCTCTTCTTGCAGCCCTTCTTCCGTTTCTTTAGTTC	chr8	10610079	T	TCCTCTAACTGCACCCCCTCTTCTTGCAGCCCTTCTATTACTTTAGTCCCCTCTAACTGCACCCCCTCTTCTTGCAGCCCTTCTTCCGTTTCTTTAGTTC	49476142	PASS	0.0057231	afr	0.00191499999999999	0	94	0.0057231
chr8-010610079-T-TCCTCTAACTGCACCCCCTCTTCTTGCAGCCCTTCTATTACTTTAGTCCCCTCTAACTGCACCCCCTCTTCTTGCAGCCCTTCTTCTGTTTTAGTCC	chr8	10610079	T	TCCTCTAACTGCACCCCCTCTTCTTGCAGCCCTTCTATTACTTTAGTCCCCTCTAACTGCACCCCCTCTTCTTGCAGCCCTTCTTCTGTTTTAGTCC	49476142	PASS	1.97e-6	nfe	0	0	94	1.97e-6
chr8-010610079-T-TCCTCTAACTGCACCCCCTCTTCTTGCAGCCCTTCTATTACTTTAGTCCCCTCTAACTGCACCCCCTCTTCTTGCAGCCCTTCTTCTGTTTTAGTTTCCTCTAACTGCACCCCCTCTTCTTGCAGCCCTTCTTCTGTTTTAGTTTCCTCTAACTGCACCCCCTCTTCTTGCAGCCCTTCTTCCGTTTCTTTAGTTC	chr8	10610079	T	TCCTCTAACTGCACCCCCTCTTCTTGCAGCCCTTCTATTACTTTAGTCCCCTCTAACTGCACCCCCTCTTCTTGCAGCCCTTCTTCTGTTTTAGTTTCCTCTAACTGCACCCCCTCTTCTTGCAGCCCTTCTTCTGTTTTAGTTTCCTCTAACTGCACCCCCTCTTCTTGCAGCCCTTCTTCCGTTTCTTTAGTTC	49476142	PASS	0	none	2.2000000000000003e-5	0	94	2.2000000000000003e-5
chr8-010610079-T-TCCTCTAACTGCACCCCCTCTTCTTGCAGCCCTTCTATTACTTTAGTTC	chr8	10610079	T	TCCTCTAACTGCACCCCCTCTTCTTGCAGCCCTTCTATTACTTTAGTTC	49476142	PASS	1.2927e-4	afr	2.2000000000000003e-5	0	94	1.2927e-4
chr8-010610079-T-TCCTCTAACTGCACCCCCTCTTCTTGCAGCCCTTCTTCCGTTTCTTTAGTTC	chr8	10610079	T	TCCTCTAACTGCACCCCCTCTTCTTGCAGCCCTTCTTCCGTTTCTTTAGTTC	49476142	PASS	0.0016793	afr	6.800000000000003e-4	0	94	0.0016793
chr8-010610079-T-TCCTCTAACTGCACCCCCTCTTCTTGCAGCCCTTCTTCTGTGTTAGTCC	chr8	10610079	T	TCCTCTAACTGCACCCCCTCTTCTTGCAGCCCTTCTTCTGTGTTAGTCC	49476142	PASS	0	none	0	0	94	1e-6
chr8-010610079-T-TCCTCTAACTGCACCCCCTCTTCTTGCAGCCCTTCTTCTGTGTTAGTCCCCTCTAACTGCAGCCCCTCTTCTTGCAGCCCTTCTTCTGTTTTAGTTC	chr8	10610079	T	TCCTCTAACTGCACCCCCTCTTCTTGCAGCCCTTCTTCTGTGTTAGTCCCCTCTAACTGCAGCCCCTCTTCTTGCAGCCCTTCTTCTGTTTTAGTTC	49476142	PASS	0	none	0	0	94	1e-6
chr8-010610079-T-TCCTCTAACTGCACCCCCTCTTCTTGCAGCCCTTCTTCTGTTTTAGTAA	chr8	10610079	T	TCCTCTAACTGCACCCCCTCTTCTTGCAGCCCTTCTTCTGTTTTAGTAA	49476142	PASS	0	none	0	0	94	1e-6
chr8-010610079-T-TCCTCTAACTGCACCCCCTCTTCTTGCAGCCCTTCTTCTGTTTTAGTAC	chr8	10610079	T	TCCTCTAACTGCACCCCCTCTTCTTGCAGCCCTTCTTCTGTTTTAGTAC	49476142	PASS	4.5e-7	nfe	9e-6	0	94	9e-6
chr8-010610079-T-TCCTCTAACTGCACCCCCTCTTCTTGCAGCCCTTCTTCTGTTTTAGTCA	chr8	10610079	T	TCCTCTAACTGCACCCCCTCTTCTTGCAGCCCTTCTTCTGTTTTAGTCA	49476142	PASS	2.856e-5	nfe	7.099999999999998e-5	0	94	7.099999999999998e-5
chr8-010610079-T-TCCTCTAACTGCACCCCCTCTTCTTGCAGCCCTTCTTCTGTTTTAGTCACCTCTAACTGCACCCCCTCTTCTTGCAGCCCTTCTTCTGTTTTAGGCC	chr8	10610079	T	TCCTCTAACTGCACCCCCTCTTCTTGCAGCCCTTCTTCTGTTTTAGTCACCTCTAACTGCACCCCCTCTTCTTGCAGCCCTTCTTCTGTTTTAGGCC	49476142	PASS	0	none	0	0	94	1e-6
chr8-010610079-T-TCCTCTAACTGCACCCCCTCTTCTTGCAGCCCTTCTTCTGTTTTAGTCC	chr8	10610079	T	TCCTCTAACTGCACCCCCTCTTCTTGCAGCCCTTCTTCTGTTTTAGTCC	49476142	PASS	0.011698	mid	0.007192	0	94	0.011698
chr8-010610079-T-TCCTCTAACTGCACCCCCTCTTCTTGCAGCCCTTCTTCTGTTTTAGTCCCCTCTAACTGCACCCCCTCTTCTTGCACCCCTTCTTCTGTTTTAGTCC	chr8	10610079	T	TCCTCTAACTGCACCCCCTCTTCTTGCAGCCCTTCTTCTGTTTTAGTCCCCTCTAACTGCACCCCCTCTTCTTGCACCCCTTCTTCTGTTTTAGTCC	49476142	PASS	0	none	0	0	94	1e-6
chr8-010610079-T-TCCTCTAACTGCACCCCCTCTTCTTGCAGCCCTTCTTCTGTTTTAGTCCCCTCTAACTGCACCCCCTCTTCTTGCAGCCCTTCTTCCGTTTCTTTAGTTC	chr8	10610079	T	TCCTCTAACTGCACCCCCTCTTCTTGCAGCCCTTCTTCTGTTTTAGTCCCCTCTAACTGCACCCCCTCTTCTTGCAGCCCTTCTTCCGTTTCTTTAGTTC	49476142	PASS	0	none	0	0	94	1e-6
chr8-010610079-T-TCCTCTAACTGCACCCCCTCTTCTTGCAGCCCTTCTTCTGTTTTAGTCCCCTCTAACTGCACCCCCTCTTCTTGCAGCCCTTCTTCTGTTTTAGTAC	chr8	10610079	T	TCCTCTAACTGCACCCCCTCTTCTTGCAGCCCTTCTTCTGTTTTAGTCCCCTCTAACTGCACCCCCTCTTCTTGCAGCCCTTCTTCTGTTTTAGTAC	49476142	PASS	1.07e-6	nfe	0	1	94	1.07e-6
chr8-010610079-T-TCCTCTAACTGCACCCCCTCTTCTTGCAGCCCTTCTTCTGTTTTAGTCCCCTCTAACTGCACCCCCTCTTCTTGCAGCCCTTCTTCTGTTTTAGTCA	chr8	10610079	T	TCCTCTAACTGCACCCCCTCTTCTTGCAGCCCTTCTTCTGTTTTAGTCCCCTCTAACTGCACCCCCTCTTCTTGCAGCCCTTCTTCTGTTTTAGTCA	49476142	PASS	8.59e-6	nfe	9e-6	0	94	9e-6
chr8-010610079-T-TCCTCTAACTGCACCCCCTCTTCTTGCAGCCCTTCTTCTGTTTTAGTCCCCTCTAACTGCACCCCCTCTTCTTGCAGCCCTTCTTCTGTTTTAGTCC	chr8	10610079	T	TCCTCTAACTGCACCCCCTCTTCTTGCAGCCCTTCTTCTGTTTTAGTCCCCTCTAACTGCACCCCCTCTTCTTGCAGCCCTTCTTCTGTTTTAGTCC	49476142	PASS	0.0031946	mid	0.010572	0	94	0.010572
chr8-010610079-T-TCCTCTAACTGCACCCCCTCTTCTTGCAGCCCTTCTTCTGTTTTAGTCCCCTCTAACTGCACCCCCTCTTCTTGCAGCCCTTCTTCTGTTTTAGTCCCCTCTAACTCCACCCCCTCTTCTTGCAGCCCTTCTTCTGTTTTAGTCC	chr8	10610079	T	TCCTCTAACTGCACCCCCTCTTCTTGCAGCCCTTCTTCTGTTTTAGTCCCCTCTAACTGCACCCCCTCTTCTTGCAGCCCTTCTTCTGTTTTAGTCCCCTCTAACTCCACCCCCTCTTCTTGCAGCCCTTCTTCTGTTTTAGTCC	49476142	PASS	0	none	0	0	94	1e-6
chr8-010610079-T-TCCTCTAACTGCACCCCCTCTTCTTGCAGCCCTTCTTCTGTTTTAGTCCCCTCTAACTGCACCCCCTCTTCTTGCAGCCCTTCTTCTGTTTTAGTCCCCTCTAACTGCACCCCCTCTTCTTGCAGCCCTTCTTCTGTTTTAGTCC	chr8	10610079	T	TCCTCTAACTGCACCCCCTCTTCTTGCAGCCCTTCTTCTGTTTTAGTCCCCTCTAACTGCACCCCCTCTTCTTGCAGCCCTTCTTCTGTTTTAGTCCCCTCTAACTGCACCCCCTCTTCTTGCAGCCCTTCTTCTGTTTTAGTCC	49476142	PASS	9.73e-6	nfe	9e-6	0	94	9.73e-6
chr8-010610079-T-TCCTCTAACTGCACCCCCTCTTCTTGCAGCCCTTCTTCTGTTTTAGTCCCCTCTAACTGCACCCCCTCTTCTTGCAGCCCTTCTTCTGTTTTAGTCTCCTCTAACTGCACCCCCTCTTCTTGCAGCCCTTCTTCTGTTTTAGTCC	chr8	10610079	T	TCCTCTAACTGCACCCCCTCTTCTTGCAGCCCTTCTTCTGTTTTAGTCCCCTCTAACTGCACCCCCTCTTCTTGCAGCCCTTCTTCTGTTTTAGTCTCCTCTAACTGCACCCCCTCTTCTTGCAGCCCTTCTTCTGTTTTAGTCC	49476142	PASS	0	none	0	0	94	1e-6
chr8-010610079-T-TCCTCTAACTGCACCCCCTCTTCTTGCAGCCCTTCTTCTGTTTTAGTCCCCTCTAACTGCACCCCCTCTTCTTGCATCCCTTCTTCTGTTTTAGTCC	chr8	10610079	T	TCCTCTAACTGCACCCCCTCTTCTTGCAGCCCTTCTTCTGTTTTAGTCCCCTCTAACTGCACCCCCTCTTCTTGCATCCCTTCTTCTGTTTTAGTCC	49476142	PASS	0	none	0	0	94	1e-6
chr8-010610079-T-TCCTCTAACTGCACCCCCTCTTCTTGCAGCCCTTCTTCTGTTTTAGTCCCCTCTACCTGCACCCCCTCTTCTTGCAGCCCTTCTTCTGTTTTAGTCC	chr8	10610079	T	TCCTCTAACTGCACCCCCTCTTCTTGCAGCCCTTCTTCTGTTTTAGTCCCCTCTACCTGCACCCCCTCTTCTTGCAGCCCTTCTTCTGTTTTAGTCC	49476142	PASS	0	none	0	0	94	1e-6
chr8-010610079-T-TCCTCTAACTGCACCCCCTCTTCTTGCAGCCCTTCTTCTGTTTTAGTCTCCTCTAACTGCACCCCCTCTTCTTGCAGCCCTTCTTCTGTTTTAGTCC	chr8	10610079	T	TCCTCTAACTGCACCCCCTCTTCTTGCAGCCCTTCTTCTGTTTTAGTCTCCTCTAACTGCACCCCCTCTTCTTGCAGCCCTTCTTCTGTTTTAGTCC	49476142	PASS	1.07e-6	nfe	0	0	94	1.07e-6
chr8-010610079-T-TCCTCTAACTGCACCCCCTCTTCTTGCAGCCCTTCTTCTGTTTTAGTTC	chr8	10610079	T	TCCTCTAACTGCACCCCCTCTTCTTGCAGCCCTTCTTCTGTTTTAGTTC	49476142	PASS	2.9e-6	nfe	1.0799999999999996e-4	0	94	1.0799999999999996e-4
chr8-010610079-T-TCCTCTAACTGCACCCCCTCTTCTTGCAGCCCTTCTTCTGTTTTAGTTTCCTCTAACTGCACCCCCTCTTCTTGCAGCCCTTCTATTACTTTAGTCC	chr8	10610079	T	TCCTCTAACTGCACCCCCTCTTCTTGCAGCCCTTCTTCTGTTTTAGTTTCCTCTAACTGCACCCCCTCTTCTTGCAGCCCTTCTATTACTTTAGTCC	49476142	PASS	5.5593e-4	afr	2.2000000000000003e-5	0	94	5.5593e-4
chr8-010610079-T-TCCTCTAACTGCACCCCCTCTTCTTGCAGCCCTTCTTCTGTTTTAGTTTCCTCTAACTGCACCCCCTCTTCTTGCAGCCCTTCTTCTGTTTTAGTTTCCTCTAACTGCACCCTCTCTTCTTGCAGCCCTTCTATTACTTTAGTCC	chr8	10610079	T	TCCTCTAACTGCACCCCCTCTTCTTGCAGCCCTTCTTCTGTTTTAGTTTCCTCTAACTGCACCCCCTCTTCTTGCAGCCCTTCTTCTGTTTTAGTTTCCTCTAACTGCACCCTCTCTTCTTGCAGCCCTTCTATTACTTTAGTCC	49476142	PASS	0	none	3.6999999999999985e-5	0	94	3.6999999999999985e-5
chr8-010610079-T-TCCTCTAACTGCACCCCCTCTTCTTGCAGCCCTTCTTCTGTTTTAGTTTCCTCTAACTGCACCCTCTCTTCTTGCAGCCCTTCTATTACTTTAGTCC	chr8	10610079	T	TCCTCTAACTGCACCCCCTCTTCTTGCAGCCCTTCTTCTGTTTTAGTTTCCTCTAACTGCACCCTCTCTTCTTGCAGCCCTTCTATTACTTTAGTCC	49476142	PASS	0.0010579	afr	7.030000000000006e-4	0	94	0.0010579
chr8-010610079-T-TCCTCTAACTGCACCCCCTCTTCTTGCAGCCCTTCTTCTGTTTTATTCCCCTCTAACTGCACCCCCTCTTCTTCCAGCCCTTCTTCTGTTTTAGTCC	chr8	10610079	T	TCCTCTAACTGCACCCCCTCTTCTTGCAGCCCTTCTTCTGTTTTATTCCCCTCTAACTGCACCCCCTCTTCTTCCAGCCCTTCTTCTGTTTTAGTCC	49476142	PASS	0	none	0	0	94	1e-6
chr8-010610079-T-TCCTCTAACTGCACCCCCTCTTCTTGCAGCCCTTCTTCTTTTTTAGTCC	chr8	10610079	T	TCCTCTAACTGCACCCCCTCTTCTTGCAGCCCTTCTTCTTTTTTAGTCC	49476142	PASS	1.26e-6	nfe	9e-6	0	94	9e-6
chr8-010610079-T-TCCTCTAACTGCACCCCCTCTTCTTGCTGTCCTTCTCCTTCCGTTTCTTTAGTTTCCTCTAACTGCACCCCCTCTTCTTGCAGCCCTTCTTCTGTTTTAGTCA	chr8	10610079	T	TCCTCTAACTGCACCCCCTCTTCTTGCTGTCCTTCTCCTTCCGTTTCTTTAGTTTCCTCTAACTGCACCCCCTCTTCTTGCAGCCCTTCTTCTGTTTTAGTCA	49476142	PASS	0	none	0	0	94	1e-6
chr8-010610079-T-TCCTCTAACTGCACCCTCTCTTCTTGCAGCCCTTCTATTACTTTAGTCC	chr8	10610079	T	TCCTCTAACTGCACCCTCTCTTCTTGCAGCCCTTCTATTACTTTAGTCC	49476142	PASS	0.16928	eas	0.092764	16	94	0.16928
chr8-010610079-T-TCCTCTAACTGCACCCTCTCTTCTTGCAGCCCTTCTATTACTTTAGTCCCCTCTAACTGCACCCCCTCTTCTTGCAGCCCTTCTTCCGTTTCTTTAGTTC	chr8	10610079	T	TCCTCTAACTGCACCCTCTCTTCTTGCAGCCCTTCTATTACTTTAGTCCCCTCTAACTGCACCCCCTCTTCTTGCAGCCCTTCTTCCGTTTCTTTAGTTC	49476142	PASS	4.669e-4	eas	2.9400000000000004e-4	0	94	4.669e-4
chr8-010610079-T-TCCTCTAACTGCACCCTCTCTTCTTGCAGCCCTTCTATTACTTTAGTCCCCTCTAACTGCACCCCCTCTTCTTGCAGCCCTTCTTCCGTTTCTTTAGTTCCCTCTAACTGCACCCCCTCTTCTTGCAGCCCTTCTATTACTTTAGTCC	chr8	10610079	T	TCCTCTAACTGCACCCTCTCTTCTTGCAGCCCTTCTATTACTTTAGTCCCCTCTAACTGCACCCCCTCTTCTTGCAGCCCTTCTTCCGTTTCTTTAGTTCCCTCTAACTGCACCCCCTCTTCTTGCAGCCCTTCTATTACTTTAGTCC	49476142	PASS	0	none	9e-6	0	94	9e-6
chr8-010610079-T-TCCTCTAACTGCACCCTCTCTTCTTGCAGCCCTTCTATTACTTTAGTCCCCTCTAACTGCACCCCCTCTTCTTGCAGCCCTTCTTCCGTTTCTTTAGTTCCCTCTAACTGCACCGCCTCTTCTTGCAGCCCTTCTCCTCCTGTTTCTTCAATTTCCTCTAACTGCGCCTCTTCTTCTTGCAGCCCTTCTCCTCCTGTTTCTTCAATTTCCTCTAACTGCGCCTCTTCTTCTTGCAGCCCTTCTCCTTCCGTTTCTTTAGTTCCCTCTAACTGCACCCCCTCTTCTTGCAGCCCTTCTATTACTTTAGTCC	chr8	10610079	T	TCCTCTAACTGCACCCTCTCTTCTTGCAGCCCTTCTATTACTTTAGTCCCCTCTAACTGCACCCCCTCTTCTTGCAGCCCTTCTTCCGTTTCTTTAGTTCCCTCTAACTGCACCGCCTCTTCTTGCAGCCCTTCTCCTCCTGTTTCTTCAATTTCCTCTAACTGCGCCTCTTCTTCTTGCAGCCCTTCTCCTCCTGTTTCTTCAATTTCCTCTAACTGCGCCTCTTCTTCTTGCAGCCCTTCTCCTTCCGTTTCTTTAGTTCCCTCTAACTGCACCCCCTCTTCTTGCAGCCCTTCTATTACTTTAGTCC	49476142	PASS	0	none	9e-6	0	94	9e-6
chr8-010610079-T-TCCTCTAACTGCACCCTCTCTTCTTGCAGCCCTTCTATTACTTTAGTCCCCTCTAACTGCACCCCCTCTTCTTGCAGCCCTTCTTCTGTTTTAGTCCCCTCTAACTGCACCCCCTCTTCTTGCAGCCCTTCTTCTGTTTTAGTCC	chr8	10610079	T	TCCTCTAACTGCACCCTCTCTTCTTGCAGCCCTTCTATTACTTTAGTCCCCTCTAACTGCACCCCCTCTTCTTGCAGCCCTTCTTCTGTTTTAGTCCCCTCTAACTGCACCCCCTCTTCTTGCAGCCCTTCTTCTGTTTTAGTCC	49476142	PASS	0	none	0	0	94	1e-6
chr8-010610079-T-TCCTCTAACTGCACCCTCTCTTCTTGCAGCCCTTCTATTACTTTAGTCCCCTCTAACTGCACCTCCTCTTCTTGCAGCCCTTCTATTACTTTAGTCC	chr8	10610079	T	TCCTCTAACTGCACCCTCTCTTCTTGCAGCCCTTCTATTACTTTAGTCCCCTCTAACTGCACCTCCTCTTCTTGCAGCCCTTCTATTACTTTAGTCC	49476142	PASS	0	none	0	0	94	1e-6
chr8-010610079-T-TCCTCTAACTGCACCCTCTCTTCTTGCAGCCCTTCTTCTGTTTTAGTCC	chr8	10610079	T	TCCTCTAACTGCACCCTCTCTTCTTGCAGCCCTTCTTCTGTTTTAGTCC	49476142	PASS	3.91e-6	nfe	0	0	94	3.91e-6
chr8-010610079-T-TCCTCTAACTGCACCCTCTCTTCTTGCAGCCCTTCTTCTGTTTTAGTCCCCTCTAACTGCACCCCCTCTTCTTGCAGCCCTTCTTCTGTTTTAGTCC	chr8	10610079	T	TCCTCTAACTGCACCCTCTCTTCTTGCAGCCCTTCTTCTGTTTTAGTCCCCTCTAACTGCACCCCCTCTTCTTGCAGCCCTTCTTCTGTTTTAGTCC	49476142	PASS	1.26e-6	nfe	0	0	94	1.26e-6
chr8-010610079-T-TCCTCTAACTGCACCCTCTCTTCTTGCAGCCCTTCTTCTGTTTTAGTTTCCTCTAACTGCACCCCCTCTTCTTGCAGCCCTTCTATTACTTTAGTCC	chr8	10610079	T	TCCTCTAACTGCACCCTCTCTTCTTGCAGCCCTTCTTCTGTTTTAGTTTCCTCTAACTGCACCCCCTCTTCTTGCAGCCCTTCTATTACTTTAGTCC	49476142	PASS	0.0016096	afr	8.9e-5	0	94	0.0016096
chr8-010610079-T-TCCTCTAACTGCACCCTCTCTTCTTGCAGCCCTTCTTCTGTTTTAGTTTCCTCTAACTGCACCCTCTCTTCTTGCAGCCCTTCTATTACTTTAGTCC	chr8	10610079	T	TCCTCTAACTGCACCCTCTCTTCTTGCAGCCCTTCTTCTGTTTTAGTTTCCTCTAACTGCACCCTCTCTTCTTGCAGCCCTTCTATTACTTTAGTCC	49476142	PASS	3.137e-5	afr	2.2000000000000003e-5	0	94	3.137e-5
chr8-010610079-T-TCCTCTAACTGCACCCTCTCTTCTTGCAGCCCTTCTTCTGTTTTAGTTTCCTCTAACTGCACCCTCTCTTCTTGCAGCCCTTCTTCTGTTTTAGTTTCCTCTAACTGCACCCCCTCTTCTTGCAGCCCTTCTATTACTTTAGTCC	chr8	10610079	T	TCCTCTAACTGCACCCTCTCTTCTTGCAGCCCTTCTTCTGTTTTAGTTTCCTCTAACTGCACCCTCTCTTCTTGCAGCCCTTCTTCTGTTTTAGTTTCCTCTAACTGCACCCCCTCTTCTTGCAGCCCTTCTATTACTTTAGTCC	49476142	PASS	0	none	0	0	94	1e-6
chr8-010610079-T-TCCTCTAACTGCTCCCCCTCTTCTTCCAGCCCTTCTTCTGTTTTAGTCCCCTCTAACTGCACCCCCTCTTCTTGCAGCCCTTCTTCTGTTTTAGTCC	chr8	10610079	T	TCCTCTAACTGCTCCCCCTCTTCTTCCAGCCCTTCTTCTGTTTTAGTCCCCTCTAACTGCACCCCCTCTTCTTGCAGCCCTTCTTCTGTTTTAGTCC	49476142	PASS	0	none	0	0	94	1e-6
chr8-010610079-T-TCCTCTAACTGCTCCCCCTCTTCTTGCAGCCCTTCTTCTGTTTTAGTCCCCTCTAACTGCCCCCCCTCTCCTTGCAGCCCTTCTTCTGTTTTAGTCC	chr8	10610079	T	TCCTCTAACTGCTCCCCCTCTTCTTGCAGCCCTTCTTCTGTTTTAGTCCCCTCTAACTGCCCCCCCTCTCCTTGCAGCCCTTCTTCTGTTTTAGTCC	49476142	PASS	0	none	0	0	94	1e-6
chr8-010610079-T-TCCTCTACCTGCACCCCCTCTTCTTGCAGCCCTTCTTCTGTTTTAGTCCCCTCTAACTGCACCCCCTCTTCTTGCAGCCCTTCTTCTGTTTTAGTCC	chr8	10610079	T	TCCTCTACCTGCACCCCCTCTTCTTGCAGCCCTTCTTCTGTTTTAGTCCCCTCTAACTGCACCCCCTCTTCTTGCAGCCCTTCTTCTGTTTTAGTCC	49476142	PASS	0	none	2.2000000000000003e-5	0	94	2.2000000000000003e-5
chr8-010610079-T-TCTAACTGCACCCCCTCTTCTTGCAGCCCTTCTATTACTTTAGTCC	chr8	10610079	T	TCTAACTGCACCCCCTCTTCTTGCAGCCCTTCTATTACTTTAGTCC	49476142	PASS	4.2748e-4	afr	9e-6	0	94	4.2748e-4
chr8-010610079-T-TCTAACTGCACCCTCTCTTCTTGCAGCCCTTCTATTACTTTAGTCC	chr8	10610079	T	TCTAACTGCACCCTCTCTTCTTGCAGCCCTTCTATTACTTTAGTCC	49476142	PASS	4.0443e-4	amr	0	0	94	4.0443e-4
chr8-010610079-T-TCTTGCAGCCCTTCTATTACTTTAGTCC	chr8	10610079	T	TCTTGCAGCCCTTCTATTACTTTAGTCC	49476142	PASS	0.0011926	afr	4.720000000000004e-4	0	94	0.0011926
chr8-010610079-T-TCTTGCAGCCCTTCTTCTGTTTTAGTCC	chr8	10610079	T	TCTTGCAGCCCTTCTTCTGTTTTAGTCC	49476142	PASS	7.914e-5	amr	9e-6	0	94	7.914e-5
chr8-010610079-T-TCTTGCAGCCCTTCTTCTGTTTTAGTTTCCTCTAACTGCACCCCCTCTTCTTGCAGCCCTTCTTCTGTTTTAGTCCCCTCTAACTGCACCCCCTCTTCTTGCAGCCCTTCTTCTGTTTTAGTCC	chr8	10610079	T	TCTTGCAGCCCTTCTTCTGTTTTAGTTTCCTCTAACTGCACCCCCTCTTCTTGCAGCCCTTCTTCTGTTTTAGTCCCCTCTAACTGCACCCCCTCTTCTTGCAGCCCTTCTTCTGTTTTAGTCC	49476142	PASS	1.97e-6	nfe	9e-6	0	94	9e-6
chr8-010610079-T-TCTTGCAGCCCTTCTTCTGTTTTAGTTTCCTCTAACTGCACCCCCTCTTCTTGCAGCCCTTCTTCTGTTTTAGTTTCCTCTAACTGCACCCCCTCTTCTTGCAGCCCTTCTATTACTTTAGTCC	chr8	10610079	T	TCTTGCAGCCCTTCTTCTGTTTTAGTTTCCTCTAACTGCACCCCCTCTTCTTGCAGCCCTTCTTCTGTTTTAGTTTCCTCTAACTGCACCCCCTCTTCTTGCAGCCCTTCTATTACTTTAGTCC	49476142	PASS	0	none	0	0	94	1e-6
chr8-010610081-CTCTAACTGCACCCCCTCTTCTTGCAGCCCTTCTTCTGTTTTAGTTT-*	chr8	10610081	CTCTAACTGCACCCCCTCTTCTTGCAGCCCTTCTTCTGTTTTAGTTT	*	107794.97	VQSRTrancheINDEL99.95to100.00	0	none	3.6999999999999985e-5	0	64	3.6999999999999985e-5
chr8-010610081-CTCTAACTGCACCCCCTCTTCTTGCAGCCCTTCTTCTGTTTTAGTTT-C	chr8	10610081	CTCTAACTGCACCCCCTCTTCTTGCAGCCCTTCTTCTGTTTTAGTTT	C	107794.97	VQSRTrancheINDEL99.95to100.00	0.001942	eas	0.002286	2	64	0.002286
chr8-010610081-CTCTAACTGCACCCCCTCTTCTTGCAGCCCTTCTTCTGTTTTAGTTT-CCTTCTAACTGCACCCCCTCTTCTTGCAGCCCTTCTTCTGTTTTAGTTT	chr8	10610081	CTCTAACTGCACCCCCTCTTCTTGCAGCCCTTCTTCTGTTTTAGTTT	CCTTCTAACTGCACCCCCTCTTCTTGCAGCCCTTCTTCTGTTTTAGTTT	107794.97	VQSRTrancheINDEL99.95to100.00	0	none	0	0	64	1e-6
chr8-010610082-T-*	chr8	10610082	T	*	557	PASS	0	none	0.002386	2	62	0.002386
chr8-010610082-T-A	chr8	10610082	T	A	557	PASS	0	none	0	0	62	1e-6
chr8-010610084-T-*	chr8	10610084	T	*	2294	VQSRTrancheSNP99.90to99.95	0	none	0.002386	2	62	0.002386
chr8-010610084-T-C	chr8	10610084	T	C	2294	VQSRTrancheSNP99.90to99.95	3.2e-7	nfe	0	0	62	1e-6
chr8-010610084-T-G	chr8	10610084	T	G	2294	VQSRTrancheSNP99.90to99.95	1.122e-5	eas	0	0	62	1.122e-5
chr8-010610085-A-*	chr8	10610085	A	*	8261	VQSRTrancheINDEL99.50to99.90	0	none	0.002386	2	62	0.002386
chr8-010610085-A-AACTGCACCCCCTCTTCTTGCAGCCCTTCTTCTGTTTTAGTCCCCTCTC	chr8	10610085	A	AACTGCACCCCCTCTTCTTGCAGCCCTTCTTCTGTTTTAGTCCCCTCTC	8261	VQSRTrancheINDEL99.50to99.90	0	none	9e-6	0	62	9e-6
chr8-010610085-A-C	chr8	10610085	A	C	8261	VQSRTrancheINDEL99.50to99.90	1.123e-5	eas	2.2000000000000003e-5	0	62	2.2000000000000003e-5
chr8-010610085-A-G	chr8	10610085	A	G	8261	VQSRTrancheINDEL99.50to99.90	7.7e-7	nfe	0	0	62	1e-6
chr8-010610086-A-*	chr8	10610086	A	*	25930	VQSRTrancheINDEL99.50to99.90	0	none	0.002386	2	62	0.002386
chr8-010610086-A-ACTGCACCCCCTCTTCTTGCAGCCCTTCTTCTGTTTTAGTCCCCTCTAC	chr8	10610086	A	ACTGCACCCCCTCTTCTTGCAGCCCTTCTTCTGTTTTAGTCCCCTCTAC	25930	VQSRTrancheINDEL99.50to99.90	0	none	0	0	62	1e-6
chr8-010610086-A-ACTGCACCCCCTCTTCTTGCAGCCCTTCTTCTGTTTTAGTTTCCTCTAC	chr8	10610086	A	ACTGCACCCCCTCTTCTTGCAGCCCTTCTTCTGTTTTAGTTTCCTCTAC	25930	VQSRTrancheINDEL99.50to99.90	9e-7	nfe	0	0	62	1e-6
chr8-010610086-A-ACTGCACCCCCTCTTCTTGCAGCCCTTCTTCTTTTTTAGTTTCCTCTAG	chr8	10610086	A	ACTGCACCCCCTCTTCTTGCAGCCCTTCTTCTTTTTTAGTTTCCTCTAG	25930	VQSRTrancheINDEL99.50to99.90	0	none	9e-6	0	62	9e-6
chr8-010610086-A-ACTGCCCCCCCTCTTCTTGCAGCCCTTCTTCTGTTTTAGTTTCCTCTAC	chr8	10610086	A	ACTGCCCCCCCTCTTCTTGCAGCCCTTCTTCTGTTTTAGTTTCCTCTAC	25930	VQSRTrancheINDEL99.50to99.90	0	none	0	0	62	1e-6
chr8-010610086-A-C	chr8	10610086	A	C	25930	VQSRTrancheINDEL99.50to99.90	5.546e-5	amr	1.47e-4	0	62	1.47e-4
chr8-010610086-A-G	chr8	10610086	A	G	25930	VQSRTrancheINDEL99.50to99.90	9.47e-6	amr	0	0	62	9.47e-6
chr8-010610086-A-T	chr8	10610086	A	T	25930	VQSRTrancheINDEL99.50to99.90	1.3538e-4	eas	0	0	62	1.3538e-4
chr8-010610087-C-*	chr8	10610087	C	*	2341	VQSRTrancheSNP99.90to99.95	0	none	0.002361	2	62	0.002361
chr8-010610087-C-G	chr8	10610087	C	G	2341	VQSRTrancheSNP99.90to99.95	3.2e-7	nfe	0	0	62	1e-6
chr8-010610089-G-*	chr8	10610089	G	*	14800	VQSRTrancheINDEL99.50to99.90	0	none	0.002361	2	62	0.002361
chr8-010610089-G-A	chr8	10610089	G	A	14800	VQSRTrancheINDEL99.50to99.90	2.701e-5	eas	2.2000000000000003e-5	0	62	2.701e-5
chr8-010610089-G-C	chr8	10610089	G	C	14800	VQSRTrancheINDEL99.50to99.90	1.0704e-4	afr	9e-6	0	62	1.0704e-4
chr8-010610089-G-GCACCCCCTCTTCTTGCAGCCCTTCTTCTGTTTTAGTCCCCTCTAACTC	chr8	10610089	G	GCACCCCCTCTTCTTGCAGCCCTTCTTCTGTTTTAGTCCCCTCTAACTC	14800	VQSRTrancheINDEL99.50to99.90	1.725e-5	sas	2.2000000000000003e-5	0	62	2.2000000000000003e-5
chr8-010610089-G-T	chr8	10610089	G	T	14800	VQSRTrancheINDEL99.50to99.90	9.47e-6	amr	2.2000000000000003e-5	0	62	2.2000000000000003e-5
chr8-010610090-C-*	chr8	10610090	C	*	612	PASS	0	none	0.002361	2	62	0.002361
chr8-010610090-C-A	chr8	10610090	C	A	612	PASS	1.122e-5	eas	3.6999999999999985e-5	0	62	3.6999999999999985e-5
chr8-010610091-A-*	chr8	10610091	A	*	71582	PASS	0	none	0.002361	2	62	0.002361
chr8-010610091-A-ACCCCCTCTTCTTGCAGCCCTTCTTCT	chr8	10610091	A	ACCCCCTCTTCTTGCAGCCCTTCTTCT	71582	PASS	0	none	0	0	62	1e-6
chr8-010610091-A-ACCCCCTCTTCTTGCAGCCCTTCTTCTGTTTTAGTCCCCTCTAACTGCC	chr8	10610091	A	ACCCCCTCTTCTTGCAGCCCTTCTTCTGTTTTAGTCCCCTCTAACTGCC	71582	PASS	1.41e-6	nfe	0	0	62	1.41e-6
chr8-010610091-A-ACCCCCTCTTCTTGCAGCCCTTCTTCTGTTTTAGTTTCCTCTAACTGCC	chr8	10610091	A	ACCCCCTCTTCTTGCAGCCCTTCTTCTGTTTTAGTTTCCTCTAACTGCC	71582	PASS	4.88e-6	nfe	0	0	62	4.88e-6
chr8-010610091-A-ACCCCCTCTTCTTGCAGCCCTTCTTCTTTTTTAGTTTCCTCTAACTGCT	chr8	10610091	A	ACCCCCTCTTCTTGCAGCCCTTCTTCTTTTTTAGTTTCCTCTAACTGCT	71582	PASS	9.46e-6	amr	0	0	62	9.46e-6
chr8-010610091-A-C	chr8	10610091	A	C	71582	PASS	2.164e-4	sas	3.160000000000005e-4	0	62	3.160000000000005e-4
chr8-010610091-A-G	chr8	10610091	A	G	71582	PASS	1.41e-6	nfe	0	0	62	1.41e-6
chr8-010610091-A-T	chr8	10610091	A	T	71582	PASS	7.9176e-4	eas	6.560000000000002e-4	0	62	7.9176e-4
chr8-010610092-C-*	chr8	10610092	C	*	10080	VQSRTrancheSNP99.80to99.90	0	none	0.002361	2	62	0.002361
chr8-010610092-C-A	chr8	10610092	C	A	10080	VQSRTrancheSNP99.80to99.90	3.32e-6	nfe	2.2000000000000003e-5	0	62	2.2000000000000003e-5
chr8-010610093-C-*	chr8	10610093	C	*	8545	VQSRTrancheINDEL95.00to96.00	0	none	0.002361	2	62	0.002361
chr8-010610093-C-A	chr8	10610093	C	A	8545	VQSRTrancheINDEL95.00to96.00	6.582e-5	eas	3.6999999999999985e-5	0	62	6.582e-5
chr8-010610093-C-CA	chr8	10610093	C	CA	8545	VQSRTrancheINDEL95.00to96.00	8.014e-5	sas	7.099999999999998e-5	0	62	8.014e-5
chr8-010610093-C-T	chr8	10610093	C	T	8545	VQSRTrancheINDEL95.00to96.00	1.724e-5	sas	9e-6	0	62	1.724e-5
chr8-010610094-CCCTCTTCTTGCAGCCCTTCTTCTGTTTTAGTTTCCTCTAACTGCACCG-*	chr8	10610094	CCCTCTTCTTGCAGCCCTTCTTCTGTTTTAGTTTCCTCTAACTGCACCG	*	27277662	VQSRTrancheINDEL99.50to99.90	0	none	0.002312	2	76	0.002312
chr8-010610094-CCCTCTTCTTGCAGCCCTTCTTCTGTTTTAGTTTCCTCTAACTGCACCG-ACCTCTTCTTGCAGCCCTTCTTCTGTTTTAGTTTCCTCTAACTGCACCG	chr8	10610094	CCCTCTTCTTGCAGCCCTTCTTCTGTTTTAGTTTCCTCTAACTGCACCG	ACCTCTTCTTGCAGCCCTTCTTCTGTTTTAGTTTCCTCTAACTGCACCG	27277662	VQSRTrancheINDEL99.50to99.90	0	none	0.170579	22	76	0.170579
chr8-010610094-CCCTCTTCTTGCAGCCCTTCTTCTGTTTTAGTTTCCTCTAACTGCACCG-C	chr8	10610094	CCCTCTTCTTGCAGCCCTTCTTCTGTTTTAGTTTCCTCTAACTGCACCG	C	27277662	VQSRTrancheINDEL99.50to99.90	0.03083	eas	0.003242	0	76	0.03083
chr8-010610094-CCCTCTTCTTGCAGCCCTTCTTCTGTTTTAGTTTCCTCTAACTGCACCG-CCCTCTTCTTGCAGCCCTTCTATTACTTTAGTCCCCTCTAACTGCACCACCTCTTCTTGCAGCCCTTCTTCTGTTTTAGTTTCCTCTAACTGCACCG	chr8	10610094	CCCTCTTCTTGCAGCCCTTCTTCTGTTTTAGTTTCCTCTAACTGCACCG	CCCTCTTCTTGCAGCCCTTCTATTACTTTAGTCCCCTCTAACTGCACCACCTCTTCTTGCAGCCCTTCTTCTGTTTTAGTTTCCTCTAACTGCACCG	27277662	VQSRTrancheINDEL99.50to99.90	0	none	2.2000000000000003e-5	0	76	2.2000000000000003e-5
chr8-010610094-CCCTCTTCTTGCAGCCCTTCTTCTGTTTTAGTTTCCTCTAACTGCACCG-CCCTCTTCTTGCAGCCCTTCTATTACTTTAGTCCCCTCTAACTGCACCCCCTCTTCTTGCAGCCCTTCTTCTGTTTTAGTTTCCTCTAACTGCACCACCTCTTCTTGCAGCCCTTCTTCTGTTTTAGTTTCCTCTAACTGCACCG	chr8	10610094	CCCTCTTCTTGCAGCCCTTCTTCTGTTTTAGTTTCCTCTAACTGCACCG	CCCTCTTCTTGCAGCCCTTCTATTACTTTAGTCCCCTCTAACTGCACCCCCTCTTCTTGCAGCCCTTCTTCTGTTTTAGTTTCCTCTAACTGCACCACCTCTTCTTGCAGCCCTTCTTCTGTTTTAGTTTCCTCTAACTGCACCG	27277662	VQSRTrancheINDEL99.50to99.90	0	none	0	0	76	1e-6
chr8-010610094-CCCTCTTCTTGCAGCCCTTCTTCTGTTTTAGTTTCCTCTAACTGCACCG-CCCTCTTCTTGCAGCCCTTCTATTACTTTAGTTCCCTCTAACTGCACCACCTCTTCTTGCAGCCCTTCTTCTGTTTTAGTTTCCTCTAACTGCACCG	chr8	10610094	CCCTCTTCTTGCAGCCCTTCTTCTGTTTTAGTTTCCTCTAACTGCACCG	CCCTCTTCTTGCAGCCCTTCTATTACTTTAGTTCCCTCTAACTGCACCACCTCTTCTTGCAGCCCTTCTTCTGTTTTAGTTTCCTCTAACTGCACCG	27277662	VQSRTrancheINDEL99.50to99.90	0	none	0	0	76	1e-6
chr8-010610094-CCCTCTTCTTGCAGCCCTTCTTCTGTTTTAGTTTCCTCTAACTGCACCG-CCCTCTTCTTGCAGCCCTTCTTCTGTTTTAGTCCCCTCTAACTGCACCCCCTCTTCTTGCAGCCCTTCTTCTGTTTTAGTCCCCTCTAACTGCACCCCCTCTTCTTGCAGCCCTTCTTCTGTTTTAGTTTCCTCTAACTCCACCGCCTCTTCTTGCAGCCCTTCTTCTGTTTTAGTTTCCTCTAACTGCACCG	chr8	10610094	CCCTCTTCTTGCAGCCCTTCTTCTGTTTTAGTTTCCTCTAACTGCACCG	CCCTCTTCTTGCAGCCCTTCTTCTGTTTTAGTCCCCTCTAACTGCACCCCCTCTTCTTGCAGCCCTTCTTCTGTTTTAGTCCCCTCTAACTGCACCCCCTCTTCTTGCAGCCCTTCTTCTGTTTTAGTTTCCTCTAACTCCACCGCCTCTTCTTGCAGCCCTTCTTCTGTTTTAGTTTCCTCTAACTGCACCG	27277662	VQSRTrancheINDEL99.50to99.90	0	none	0	0	76	1e-6
chr8-010610094-CCCTCTTCTTGCAGCCCTTCTTCTGTTTTAGTTTCCTCTAACTGCACCG-CCCTCTTCTTGCAGCCCTTCTTCTGTTTTAGTCCCCTCTAACTGCACCCCCTCTTCTTGCAGCCCTTCTTCTGTTTTAGTTTCCTCTAACTCCACCGCCTCTTCTTGCAGCCCTTCTTCTGTTTTAGTTTCCTCTAACTGCACCG	chr8	10610094	CCCTCTTCTTGCAGCCCTTCTTCTGTTTTAGTTTCCTCTAACTGCACCG	CCCTCTTCTTGCAGCCCTTCTTCTGTTTTAGTCCCCTCTAACTGCACCCCCTCTTCTTGCAGCCCTTCTTCTGTTTTAGTTTCCTCTAACTCCACCGCCTCTTCTTGCAGCCCTTCTTCTGTTTTAGTTTCCTCTAACTGCACCG	27277662	VQSRTrancheINDEL99.50to99.90	0	none	0	0	76	1e-6
chr8-010610094-CCCTCTTCTTGCAGCCCTTCTTCTGTTTTAGTTTCCTCTAACTGCACCG-CCCTCTTCTTGCAGCCCTTCTTCTGTTTTAGTTTCCTCTAACTGCACCCCCTCTTCTTGCAGCCCTTCTCCTCCTGTGTCTTCAATTTCCTCTAACTGCGCCTCTTCTTCTTGCTGTCCTTCTCCTTCTGTTTCTTTAGTTCCCTCTAACTGCACCACCTCTTCTTGCAGCCCTTCTTCTGTTTTAGTTTCCTCTAACTGCACCG	chr8	10610094	CCCTCTTCTTGCAGCCCTTCTTCTGTTTTAGTTTCCTCTAACTGCACCG	CCCTCTTCTTGCAGCCCTTCTTCTGTTTTAGTTTCCTCTAACTGCACCCCCTCTTCTTGCAGCCCTTCTCCTCCTGTGTCTTCAATTTCCTCTAACTGCGCCTCTTCTTCTTGCTGTCCTTCTCCTTCTGTTTCTTTAGTTCCCTCTAACTGCACCACCTCTTCTTGCAGCCCTTCTTCTGTTTTAGTTTCCTCTAACTGCACCG	27277662	VQSRTrancheINDEL99.50to99.90	0	none	0	0	76	1e-6
chr8-010610094-CCCTCTTCTTGCAGCCCTTCTTCTGTTTTAGTTTCCTCTAACTGCACCG-CCCTCTTCTTGCAGCCCTTCTTCTGTTTTAGTTTCCTCTAACTGCACCCCCTCTTCTTGCAGCCCTTCTCCTCCTGTTTCTTCAATTTCCTCTACCTGCGCCTCTTCTTCTTGCTGTCCTTCTCCTTCTGTTTCTTTAGTTCCCTCTAACTGCACCACCTCTTCTTGCAGCCCTTCTTCTGTTTTAGTTTCCTCTAACTGCACCG	chr8	10610094	CCCTCTTCTTGCAGCCCTTCTTCTGTTTTAGTTTCCTCTAACTGCACCG	CCCTCTTCTTGCAGCCCTTCTTCTGTTTTAGTTTCCTCTAACTGCACCCCCTCTTCTTGCAGCCCTTCTCCTCCTGTTTCTTCAATTTCCTCTACCTGCGCCTCTTCTTCTTGCTGTCCTTCTCCTTCTGTTTCTTTAGTTCCCTCTAACTGCACCACCTCTTCTTGCAGCCCTTCTTCTGTTTTAGTTTCCTCTAACTGCACCG	27277662	VQSRTrancheINDEL99.50to99.90	0	none	0	0	76	1e-6
chr8-010610094-CCCTCTTCTTGCAGCCCTTCTTCTGTTTTAGTTTCCTCTAACTGCACCG-CCCTCTTCTTGCAGCCCTTCTTCTGTTTTAGTTTCCTCTAACTGCACCCTCTCTTCTTGCAGCCCTTCTATTACTTTAGTCCCCTCTAACTGCACCCCCTCTTCTTGCAGCCCTTCTTCCGTTTCTTTAGTTCCCTCTAACTGCACCACCTCTTCTTGCAGCCCTTCTTCTGTTTTAGTTTCCTCTAACTGCACCG	chr8	10610094	CCCTCTTCTTGCAGCCCTTCTTCTGTTTTAGTTTCCTCTAACTGCACCG	CCCTCTTCTTGCAGCCCTTCTTCTGTTTTAGTTTCCTCTAACTGCACCCTCTCTTCTTGCAGCCCTTCTATTACTTTAGTCCCCTCTAACTGCACCCCCTCTTCTTGCAGCCCTTCTTCCGTTTCTTTAGTTCCCTCTAACTGCACCACCTCTTCTTGCAGCCCTTCTTCTGTTTTAGTTTCCTCTAACTGCACCG	27277662	VQSRTrancheINDEL99.50to99.90	0	none	9e-6	0	76	9e-6
chr8-010610094-CCCTCTTCTTGCAGCCCTTCTTCTGTTTTAGTTTCCTCTAACTGCACCG-CCTCTTCTTGCAGCCCTTCTTCTGTTTTAGTTTCCTCTAACTGCACCACCTCTTCTTGCAGCCCTTCTTCTGTTTTAGTTTCCTCTAACTGCACCG	chr8	10610094	CCCTCTTCTTGCAGCCCTTCTTCTGTTTTAGTTTCCTCTAACTGCACCG	CCTCTTCTTGCAGCCCTTCTTCTGTTTTAGTTTCCTCTAACTGCACCACCTCTTCTTGCAGCCCTTCTTCTGTTTTAGTTTCCTCTAACTGCACCG	27277662	VQSRTrancheINDEL99.50to99.90	0	none	7.099999999999998e-5	0	76	7.099999999999998e-5
chr8-010610094-CCCTCTTCTTGCAGCCCTTCTTCTGTTTTAGTTTCCTCTAACTGCACCG-CTCCTCTTCTTGCAGCCCTTCTTCTGTTTTAGTTTCCTCTAACTGCACCG	chr8	10610094	CCCTCTTCTTGCAGCCCTTCTTCTGTTTTAGTTTCCTCTAACTGCACCG	CTCCTCTTCTTGCAGCCCTTCTTCTGTTTTAGTTTCCTCTAACTGCACCG	27277662	VQSRTrancheINDEL99.50to99.90	0	none	0	0	76	1e-6
chr8-010610094-CCCTCTTCTTGCAGCCCTTCTTCTGTTTTAGTTTCCTCTAACTGCACCG-CTCTCTTCTTGCAGCCCTTCTATTACTTTAGTCCCCTCTAACTGCACCACCTCTTCTTGCAGCCCTTCTTCTGTTTTAGTTTCCTCTAACTGCACCG	chr8	10610094	CCCTCTTCTTGCAGCCCTTCTTCTGTTTTAGTTTCCTCTAACTGCACCG	CTCTCTTCTTGCAGCCCTTCTATTACTTTAGTCCCCTCTAACTGCACCACCTCTTCTTGCAGCCCTTCTTCTGTTTTAGTTTCCTCTAACTGCACCG	27277662	VQSRTrancheINDEL99.50to99.90	0	none	5.870000000000005e-4	0	76	5.870000000000005e-4
chr8-010610094-CCCTCTTCTTGCAGCCCTTCTTCTGTTTTAGTTTCCTCTAACTGCACCG-CTCTCTTCTTGCAGCCCTTCTATTACTTTAGTCCCCTCTAACTGCACCCCCTCTTCTTGCAGCCCTTCTATTACTTTAGTCCCCTCTAACTGCACCGCCTCTTCTTGCAGCCCTTCTTCTGTTTTAGTTTCCTCTAACTGCACCG	chr8	10610094	CCCTCTTCTTGCAGCCCTTCTTCTGTTTTAGTTTCCTCTAACTGCACCG	CTCTCTTCTTGCAGCCCTTCTATTACTTTAGTCCCCTCTAACTGCACCCCCTCTTCTTGCAGCCCTTCTATTACTTTAGTCCCCTCTAACTGCACCGCCTCTTCTTGCAGCCCTTCTTCTGTTTTAGTTTCCTCTAACTGCACCG	27277662	VQSRTrancheINDEL99.50to99.90	0	none	0	0	76	1e-6
chr8-010610094-CCCTCTTCTTGCAGCCCTTCTTCTGTTTTAGTTTCCTCTAACTGCACCG-CTCTCTTCTTGCAGCCCTTCTATTACTTTAGTCCCCTCTAACTGCACCCCCTCTTCTTGCAGCCCTTCTTCCGTTTCTTTAGTCCCCTCTAACTGCACCACCTCTTCTTGCAGCCCTTCTTCTGTTTTAGTTTCCTCTAACTGCACCG	chr8	10610094	CCCTCTTCTTGCAGCCCTTCTTCTGTTTTAGTTTCCTCTAACTGCACCG	CTCTCTTCTTGCAGCCCTTCTATTACTTTAGTCCCCTCTAACTGCACCCCCTCTTCTTGCAGCCCTTCTTCCGTTTCTTTAGTCCCCTCTAACTGCACCACCTCTTCTTGCAGCCCTTCTTCTGTTTTAGTTTCCTCTAACTGCACCG	27277662	VQSRTrancheINDEL99.50to99.90	0	none	2.2000000000000003e-5	0	76	2.2000000000000003e-5
chr8-010610094-CCCTCTTCTTGCAGCCCTTCTTCTGTTTTAGTTTCCTCTAACTGCACCG-CTCTCTTCTTGCAGCCCTTCTATTACTTTAGTCCCCTCTAACTGCACCCCCTCTTCTTGCAGCCCTTCTTCCGTTTCTTTAGTTCCCTCTAACTGCACCACCTCTTCTTGCAGCCCTTCTTCTGTTTTAGTTTCCTCTAACTGCACCG	chr8	10610094	CCCTCTTCTTGCAGCCCTTCTTCTGTTTTAGTTTCCTCTAACTGCACCG	CTCTCTTCTTGCAGCCCTTCTATTACTTTAGTCCCCTCTAACTGCACCCCCTCTTCTTGCAGCCCTTCTTCCGTTTCTTTAGTTCCCTCTAACTGCACCACCTCTTCTTGCAGCCCTTCTTCTGTTTTAGTTTCCTCTAACTGCACCG	27277662	VQSRTrancheINDEL99.50to99.90	0	none	0	0	76	1e-6
chr8-010610094-CCCTCTTCTTGCAGCCCTTCTTCTGTTTTAGTTTCCTCTAACTGCACCG-CTCTCTTCTTGCAGCCCTTCTATTACTTTAGTCCCCTCTAACTGCACCGCCTCTTCTTGCAGCCCTTCTTCTGTTTTAGTTTCCTCTAACTGCACCG	chr8	10610094	CCCTCTTCTTGCAGCCCTTCTTCTGTTTTAGTTTCCTCTAACTGCACCG	CTCTCTTCTTGCAGCCCTTCTATTACTTTAGTCCCCTCTAACTGCACCGCCTCTTCTTGCAGCCCTTCTTCTGTTTTAGTTTCCTCTAACTGCACCG	27277662	VQSRTrancheINDEL99.50to99.90	0	none	9e-6	0	76	9e-6
chr8-010610094-CCCTCTTCTTGCAGCCCTTCTTCTGTTTTAGTTTCCTCTAACTGCACCG-CTCTCTTCTTGCAGCCCTTCTATTACTTTAGTTCCCTCTAACTGCACCACCTCTTCTTGCAGCCCTTCTTCTGTTTTAGTTTCCTCTAACTGCACCG	chr8	10610094	CCCTCTTCTTGCAGCCCTTCTTCTGTTTTAGTTTCCTCTAACTGCACCG	CTCTCTTCTTGCAGCCCTTCTATTACTTTAGTTCCCTCTAACTGCACCACCTCTTCTTGCAGCCCTTCTTCTGTTTTAGTTTCCTCTAACTGCACCG	27277662	VQSRTrancheINDEL99.50to99.90	0	none	1.88e-4	0	76	1.88e-4
chr8-010610094-CCCTCTTCTTGCAGCCCTTCTTCTGTTTTAGTTTCCTCTAACTGCACCG-GCCTCTTCTTGCAGCCCTTCTTCTGTTTTAGTTTCCTCTAACTGCACCG	chr8	10610094	CCCTCTTCTTGCAGCCCTTCTTCTGTTTTAGTTTCCTCTAACTGCACCG	GCCTCTTCTTGCAGCCCTTCTTCTGTTTTAGTTTCCTCTAACTGCACCG	27277662	VQSRTrancheINDEL99.50to99.90	0	none	9e-6	0	76	9e-6
chr8-010610095-C-*	chr8	10610095	C	*	839255	VQSRTrancheINDEL95.00to96.00	0	none	0.00536	2	50	0.00536
chr8-010610095-C-A	chr8	10610095	C	A	839255	VQSRTrancheINDEL95.00to96.00	0	none	0	0	50	1e-6
chr8-010610095-C-CCTCTTCTTGCAGCCCTTCTATTACTTTAGTCCCCTCTAACTGCACCCCCTCTTCTTGCAGCCCTTCTTCTGTTTTAGTTTCCTCTAACTGCACCCT	chr8	10610095	C	CCTCTTCTTGCAGCCCTTCTATTACTTTAGTCCCCTCTAACTGCACCCCCTCTTCTTGCAGCCCTTCTTCTGTTTTAGTTTCCTCTAACTGCACCCT	839255	VQSRTrancheINDEL95.00to96.00	3.088e-5	afr	0	0	50	3.088e-5
chr8-010610095-C-CCTCTTCTTGCAGCCCTTCTATTACTTTAGTCCCCTCTAACTGCACCCT	chr8	10610095	C	CCTCTTCTTGCAGCCCTTCTATTACTTTAGTCCCCTCTAACTGCACCCT	839255	VQSRTrancheINDEL95.00to96.00	1.287e-5	afr	0	0	50	1.287e-5
chr8-010610095-C-CCTCTTCTTGCAGCCCTTCTTCTGTTTTAGTTTCCTCTAACTGCACCCT	chr8	10610095	C	CCTCTTCTTGCAGCCCTTCTTCTGTTTTAGTTTCCTCTAACTGCACCCT	839255	VQSRTrancheINDEL95.00to96.00	2.3915e-4	afr	0	0	50	2.3915e-4
chr8-010610095-C-CTCTTCTTGCAGCCCTTCTATTACTTTAGTCCCCTCTAACTGCACCCT	chr8	10610095	C	CTCTTCTTGCAGCCCTTCTATTACTTTAGTCCCCTCTAACTGCACCCT	839255	VQSRTrancheINDEL95.00to96.00	2.895e-5	sas	0	0	50	2.895e-5
chr8-010610095-C-T	chr8	10610095	C	T	839255	VQSRTrancheINDEL95.00to96.00	0.050758	afr	0.006622	0	50	0.050758
chr8-010610096-C-*	chr8	10610096	C	*	51104	VQSRTrancheSNP99.90to99.95	0	none	0.005489	2	62	0.005489
chr8-010610096-C-G	chr8	10610096	C	G	51104	VQSRTrancheSNP99.90to99.95	3.36e-6	nfe	0	0	62	3.36e-6
chr8-010610096-C-T	chr8	10610096	C	T	51104	VQSRTrancheSNP99.90to99.95	3.7982e-4	amr	3.820000000000003e-4	0	62	3.820000000000003e-4
chr8-010610097-T-*	chr8	10610097	T	*	774	VQSRTrancheSNP99.95to100.00	0	none	0.005464	2	62	0.005464
chr8-010610097-T-C	chr8	10610097	T	C	774	VQSRTrancheSNP99.95to100.00	3.2e-7	nfe	0	0	62	1e-6
chr8-010610098-C-*	chr8	10610098	C	*	173	VQSRTrancheSNP99.95to100.00	0	none	0.005464	2	62	0.005464
chr8-010610098-C-G	chr8	10610098	C	G	173	VQSRTrancheSNP99.95to100.00	7.014e-5	eas	0	0	62	7.014e-5
chr8-010610099-T-*	chr8	10610099	T	*	4957	VQSRTrancheSNP99.95to100.00	0	none	0.005464	2	62	0.005464
chr8-010610099-T-A	chr8	10610099	T	A	4957	VQSRTrancheSNP99.95to100.00	9.5e-6	amr	9e-6	0	62	9.5e-6
chr8-010610099-T-C	chr8	10610099	T	C	4957	VQSRTrancheSNP99.95to100.00	1.191e-5	eas	9e-6	0	62	1.191e-5
chr8-010610099-T-G	chr8	10610099	T	G	4957	VQSRTrancheSNP99.95to100.00	2.7653e-4	eas	3.6999999999999985e-5	0	62	2.7653e-4
chr8-010610100-T-*	chr8	10610100	T	*	1860	VQSRTrancheSNP99.80to99.90	0	none	0.005464	2	62	0.005464
chr8-010610100-T-C	chr8	10610100	T	C	1860	VQSRTrancheSNP99.80to99.90	0	none	9e-6	0	62	9e-6
chr8-010610102-T-*	chr8	10610102	T	*	4204	VQSRTrancheSNP99.90to99.95	0	none	0.005464	2	62	0.005464
chr8-010610102-T-C	chr8	10610102	T	C	4204	VQSRTrancheSNP99.90to99.95	0	none	0	0	62	1e-6
chr8-010610102-T-G	chr8	10610102	T	G	4204	VQSRTrancheSNP99.90to99.95	5.554e-5	amr	3.6999999999999985e-5	0	62	5.554e-5
chr8-010610103-T-*	chr8	10610103	T	*	815	PASS	0	none	0.005464	2	62	0.005464
chr8-010610103-T-A	chr8	10610103	T	A	815	PASS	9.324e-5	eas	2.2000000000000003e-5	0	62	9.324e-5
chr8-010610104-G-*	chr8	10610104	G	*	20809	VQSRTrancheSNP99.90to99.95	0	none	0.005464	2	62	0.005464
chr8-010610104-G-C	chr8	10610104	G	C	20809	VQSRTrancheSNP99.90to99.95	4.328e-5	sas	7.099999999999998e-5	0	62	7.099999999999998e-5
chr8-010610104-G-T	chr8	10610104	G	T	20809	VQSRTrancheSNP99.90to99.95	5.569e-5	amr	1.47e-4	0	62	1.47e-4
chr8-010610105-C-*	chr8	10610105	C	*	3762	PASS	0	none	0.005464	2	62	0.005464
chr8-010610105-C-A	chr8	10610105	C	A	3762	PASS	4.864e-5	eas	9e-6	0	62	4.864e-5
chr8-010610105-C-G	chr8	10610105	C	G	3762	PASS	6.674e-5	mid	0	0	62	6.674e-5
chr8-010610105-C-T	chr8	10610105	C	T	3762	PASS	3.874e-5	amr	0	0	62	3.874e-5
chr8-010610106-A-*	chr8	10610106	A	*	5661	VQSRTrancheSNP99.90to99.95	0	none	0.005464	2	62	0.005464
chr8-010610106-A-C	chr8	10610106	A	C	5661	VQSRTrancheSNP99.90to99.95	3.33e-6	nfe	9e-6	0	62	9e-6
chr8-010610106-A-G	chr8	10610106	A	G	5661	VQSRTrancheSNP99.90to99.95	0	none	9e-6	0	62	9e-6
chr8-010610106-A-T	chr8	10610106	A	T	5661	VQSRTrancheSNP99.90to99.95	2.09e-6	nfe	0	0	62	2.09e-6
chr8-010610107-G-*	chr8	10610107	G	*	12572	PASS	0	none	0.005463	2	62	0.005463
chr8-010610107-G-C	chr8	10610107	G	C	12572	PASS	5.567e-5	amr	7.099999999999998e-5	0	62	7.099999999999998e-5
chr8-010610107-G-T	chr8	10610107	G	T	12572	PASS	5.567e-5	amr	0	0	62	5.567e-5
chr8-010610108-C-*	chr8	10610108	C	*	6126	VQSRTrancheSNP99.90to99.95	0	none	0.005463	2	62	0.005463
chr8-010610108-C-A	chr8	10610108	C	A	6126	VQSRTrancheSNP99.90to99.95	9.18e-6	nfe	0	0	62	9.18e-6
chr8-010610108-C-G	chr8	10610108	C	G	6126	VQSRTrancheSNP99.90to99.95	3.2e-7	nfe	0	0	62	1e-6
chr8-010610108-C-T	chr8	10610108	C	T	6126	VQSRTrancheSNP99.90to99.95	2.09e-6	nfe	7.099999999999998e-5	0	62	7.099999999999998e-5
chr8-010610109-CCTT-*	chr8	10610109	CCTT	*	1423	VQSRTrancheINDEL95.00to96.00	0	none	0.005438	2	62	0.005438
chr8-010610109-CCTT-ACTT	chr8	10610109	CCTT	ACTT	1423	VQSRTrancheINDEL95.00to96.00	0	none	3.6999999999999985e-5	0	62	3.6999999999999985e-5
chr8-010610109-CCTT-C	chr8	10610109	CCTT	C	1423	VQSRTrancheINDEL95.00to96.00	0	none	0	0	62	1e-6
chr8-010610111-T-*	chr8	10610111	T	*	650	VQSRTrancheSNP99.90to99.95	0	none	0.005464	2	62	0.005464
chr8-010610111-T-C	chr8	10610111	T	C	650	VQSRTrancheSNP99.90to99.95	3.872e-5	amr	0	0	62	3.872e-5
chr8-010610111-T-G	chr8	10610111	T	G	650	VQSRTrancheSNP99.90to99.95	1.204e-5	eas	0	0	62	1.204e-5
chr8-010610112-T-*	chr8	10610112	T	*	29127	VQSRTrancheINDEL99.50to99.90	0	none	0.005464	2	66	0.005464
chr8-010610112-T-C	chr8	10610112	T	C	29127	VQSRTrancheINDEL99.50to99.90	0	none	9e-6	0	66	9e-6
chr8-010610112-T-G	chr8	10610112	T	G	29127	VQSRTrancheINDEL99.50to99.90	1.1911e-4	eas	9e-6	3	66	1.1911e-4
chr8-010610112-T-TCTATTACTTTAGTCCCCTCTAACTGCACCCCCTCTTCTTGCAGCC	chr8	10610112	T	TCTATTACTTTAGTCCCCTCTAACTGCACCCCCTCTTCTTGCAGCC	29127	VQSRTrancheINDEL99.50to99.90	5.3981e-4	eas	3.6999999999999985e-5	0	66	5.3981e-4
chr8-010610113-C-*	chr8	10610113	C	*	2171	VQSRTrancheSNP99.95to100.00	0	none	0.005413	2	62	0.005413
chr8-010610113-C-A	chr8	10610113	C	A	2171	VQSRTrancheSNP99.95to100.00	7.7e-7	nfe	0	0	62	1e-6
chr8-010610114-T-*	chr8	10610114	T	*	1307298	VQSRTrancheINDEL99.50to99.90	0	none	0.005235	2	62	0.005235
chr8-010610114-T-C	chr8	10610114	T	C	1307298	VQSRTrancheINDEL99.50to99.90	7.88e-6	nfe	9e-6	0	62	9e-6
chr8-010610114-T-G	chr8	10610114	T	G	1307298	VQSRTrancheINDEL99.50to99.90	6.498e-5	eas	0	0	62	6.498e-5
chr8-010610114-T-TATTACTTTAGTCCCC	chr8	10610114	T	TATTACTTTAGTCCCC	1307298	VQSRTrancheINDEL99.50to99.90	0.14619	eas	0.01149299999999998	0	62	0.14619
chr8-010610114-T-TATTACTTTAGTCCCCTCTAACTGCACCC	chr8	10610114	T	TATTACTTTAGTCCCCTCTAACTGCACCC	1307298	VQSRTrancheINDEL99.50to99.90	2.67e-5	afr	0	0	62	2.67e-5
chr8-010610114-T-TATTACTTTAGTCCCCTCTAACTGCACCCCC	chr8	10610114	T	TATTACTTTAGTCCCCTCTAACTGCACCCCC	1307298	VQSRTrancheINDEL99.50to99.90	0	none	9e-6	0	62	9e-6
chr8-010610115-T-*	chr8	10610115	T	*	3895366	VQSRTrancheINDEL99.90to99.95	0	none	0.00513	2	58	0.00513
chr8-010610115-T-A	chr8	10610115	T	A	3895366	VQSRTrancheINDEL99.90to99.95	0.06436	sas	0.027073	5	58	0.06436
chr8-010610115-T-C	chr8	10610115	T	C	3895366	VQSRTrancheINDEL99.90to99.95	1.97e-5	sas	2.2000000000000003e-5	0	58	2.2000000000000003e-5
chr8-010610115-T-G	chr8	10610115	T	G	3895366	VQSRTrancheINDEL99.90to99.95	7.2563e-4	eas	3.6999999999999985e-5	1	58	7.2563e-4
chr8-010610115-T-TCTGTTTTAGTCCCCTCTAACTGCACCCCCTCTTCTTGCAGCCCTTCTG	chr8	10610115	T	TCTGTTTTAGTCCCCTCTAACTGCACCCCCTCTTCTTGCAGCCCTTCTG	3895366	VQSRTrancheINDEL99.90to99.95	0	none	0	0	58	1e-6
chr8-010610116-C-*	chr8	10610116	C	*	3964773	VQSRTrancheSNP99.80to99.90	0	none	0.005104	2	56	0.005104
chr8-010610116-C-T	chr8	10610116	C	T	3964773	VQSRTrancheSNP99.80to99.90	0.064179	sas	0.027018	5	56	0.064179
chr8-010610117-TG-*	chr8	10610117	TG	*	12237416	VQSRTrancheINDEL99.50to99.90	0	none	0.004777	2	74	0.004777
chr8-010610117-TG-AG	chr8	10610117	TG	AG	12237416	VQSRTrancheINDEL99.50to99.90	0	none	9e-6	0	74	9e-6
chr8-010610117-TG-CG	chr8	10610117	TG	CG	12237416	VQSRTrancheINDEL99.50to99.90	0	none	0.096001	17	74	0.096001
chr8-010610117-TG-T	chr8	10610117	TG	T	12237416	VQSRTrancheINDEL99.50to99.90	0	none	9e-6	0	74	9e-6
chr8-010610117-TG-TAACTGCACCCCCTCTTCTTGCAGCCCTTCTATTACTTTAG	chr8	10610117	TG	TAACTGCACCCCCTCTTCTTGCAGCCCTTCTATTACTTTAG	12237416	VQSRTrancheINDEL99.50to99.90	0	none	1.0799999999999996e-4	0	74	1.0799999999999996e-4
chr8-010610117-TG-TAACTGCACCCCCTCTTCTTGCAGCCCTTCTTCCG	chr8	10610117	TG	TAACTGCACCCCCTCTTCTTGCAGCCCTTCTTCCG	12237416	VQSRTrancheINDEL99.50to99.90	0	none	0.01142299999999998	0	74	0.01142299999999998
chr8-010610118-G-*	chr8	10610118	G	*	4289817	VQSRTrancheINDEL99.50to99.90	0	none	0.004445	2	56	0.004445
chr8-010610118-G-A	chr8	10610118	G	A	4289817	VQSRTrancheINDEL99.50to99.90	0.063942	sas	0.027164	5	56	0.063942
chr8-010610118-G-C	chr8	10610118	G	C	4289817	VQSRTrancheINDEL99.50to99.90	3.612e-5	afr	0	0	56	3.612e-5
chr8-010610118-G-GT	chr8	10610118	G	GT	4289817	VQSRTrancheINDEL99.50to99.90	0	none	0	0	56	1e-6
chr8-010610118-G-GTTTTAGTCCCCTCTAACTGCACCCCCTCTTCTTGCAGCCCTTCTTCTGTTTTAGTCCCCTCTAACTGCACCCCCTCTTCTTGCAGCCCTTCTTCTT	chr8	10610118	G	GTTTTAGTCCCCTCTAACTGCACCCCCTCTTCTTGCAGCCCTTCTTCTGTTTTAGTCCCCTCTAACTGCACCCCCTCTTCTTGCAGCCCTTCTTCTT	4289817	VQSRTrancheINDEL99.50to99.90	0	none	0	0	56	1e-6
chr8-010610118-G-GTTTTAGTCCCCTCTAACTGCACCCCCTCTTCTTGCAGCCCTTCTTCTT	chr8	10610118	G	GTTTTAGTCCCCTCTAACTGCACCCCCTCTTCTTGCAGCCCTTCTTCTT	4289817	VQSRTrancheINDEL99.50to99.90	1.99e-6	nfe	0	0	56	1.99e-6
chr8-010610118-G-GTTTTAGTTTCCTCTAACTGCACCCCCTCTTCTTGCAGCCCTTCTTCTT	chr8	10610118	G	GTTTTAGTTTCCTCTAACTGCACCCCCTCTTCTTGCAGCCCTTCTTCTT	4289817	VQSRTrancheINDEL99.50to99.90	0	none	0	0	56	1e-6
chr8-010610118-G-T	chr8	10610118	G	T	4289817	VQSRTrancheINDEL99.50to99.90	0.0029433	eas	0.003096	0	56	0.003096
chr8-010610119-T-*	chr8	10610119	T	*	18894488	VQSRTrancheINDEL99.50to99.90	0	none	0.004774	2	72	0.004774
chr8-010610119-T-A	chr8	10610119	T	A	18894488	VQSRTrancheINDEL99.50to99.90	8.2694e-4	eas	2.2000000000000003e-5	0	72	8.2694e-4
chr8-010610119-T-C	chr8	10610119	T	C	18894488	VQSRTrancheINDEL99.50to99.90	0.060683	sas	0.027376	5	72	0.060683
chr8-010610119-T-G	chr8	10610119	T	G	18894488	VQSRTrancheINDEL99.50to99.90	4.276e-5	eas	2.2000000000000003e-5	0	72	4.276e-5
chr8-010610119-T-TCCCCTCTAACTGCACCCCCTCTTCTTGCAGCCCTTCTTCCGTTTC	chr8	10610119	T	TCCCCTCTAACTGCACCCCCTCTTCTTGCAGCCCTTCTTCCGTTTC	18894488	VQSRTrancheINDEL99.50to99.90	0.0085575	eas	1.0799999999999996e-4	0	72	0.0085575
chr8-010610119-T-TCTTGCAGCCCTTCTTCCATTTC	chr8	10610119	T	TCTTGCAGCCCTTCTTCCATTTC	18894488	VQSRTrancheINDEL99.50to99.90	0	none	9e-6	0	72	9e-6
chr8-010610119-T-TTAC	chr8	10610119	T	TTAC	18894488	VQSRTrancheINDEL99.50to99.90	3.9709e-4	eas	3.6999999999999985e-5	0	72	3.9709e-4
chr8-010610119-T-TTTC	chr8	10610119	T	TTTC	18894488	VQSRTrancheINDEL99.50to99.90	0.30062	eas	0.11205100000000004	17	72	0.30062
chr8-010610119-T-TTTCTTTAGTTCCCTCTAACTGCACCCCCTCTTCTTGCAGCCCTTCTATTACTTTAGTCCCCTCTAACTGCACCCCCTCTTCTTGCAGCCCTTCTTCCGTTTC	chr8	10610119	T	TTTCTTTAGTTCCCTCTAACTGCACCCCCTCTTCTTGCAGCCCTTCTATTACTTTAGTCCCCTCTAACTGCACCCCCTCTTCTTGCAGCCCTTCTTCCGTTTC	18894488	VQSRTrancheINDEL99.50to99.90	0	none	0	0	72	1e-6
chr8-010610119-T-TTTCTTTAGTTCCCTCTAACTGCACCCCCTCTTCTTGCAGCCCTTCTTCCGTTTC	chr8	10610119	T	TTTCTTTAGTTCCCTCTAACTGCACCCCCTCTTCTTGCAGCCCTTCTTCCGTTTC	18894488	VQSRTrancheINDEL99.50to99.90	3.451e-5	afr	9e-6	0	72	3.451e-5
chr8-010610119-T-TTTCTTTAGTTCCCTCTAACTGCACCGCCTCTTCTTGCAGCCCTTCTATTACTTTAGTCCCCTCTAACTGCACCCCCTCTTCTTGCAGCCCTTCTTCCGTTTC	chr8	10610119	T	TTTCTTTAGTTCCCTCTAACTGCACCGCCTCTTCTTGCAGCCCTTCTATTACTTTAGTCCCCTCTAACTGCACCCCCTCTTCTTGCAGCCCTTCTTCCGTTTC	18894488	VQSRTrancheINDEL99.50to99.90	0	none	0	0	72	1e-6
chr8-010610120-T-*	chr8	10610120	T	*	978	VQSRTrancheINDEL99.95to100.00	0	none	0.004523	2	62	0.004523
chr8-010610120-T-G	chr8	10610120	T	G	978	VQSRTrancheINDEL99.95to100.00	3.34e-6	nfe	0	0	62	3.34e-6
chr8-010610120-T-TCTTGCAGCCCTTCTA	chr8	10610120	T	TCTTGCAGCCCTTCTA	978	VQSRTrancheINDEL99.95to100.00	2.676e-5	afr	0	0	62	2.676e-5
chr8-010610121-T-*	chr8	10610121	T	*	1527	PASS	0	none	0.004523	2	62	0.004523
chr8-010610121-T-G	chr8	10610121	T	G	1527	PASS	3.2e-7	nfe	2.2000000000000003e-5	0	62	2.2000000000000003e-5
chr8-010610123-AGT-*	chr8	10610123	AGT	*	7428	VQSRTrancheINDEL99.50to99.90	0	none	0.004523	2	62	0.004523
chr8-010610123-AGT-A	chr8	10610123	AGT	A	7428	VQSRTrancheINDEL99.50to99.90	1.048e-5	sas	2.2000000000000003e-5	0	62	2.2000000000000003e-5
chr8-010610123-AGT-TGT	chr8	10610123	AGT	TGT	7428	VQSRTrancheINDEL99.50to99.90	0	none	1.0799999999999996e-4	0	62	1.0799999999999996e-4
chr8-010610124-GTT-*	chr8	10610124	GTT	*	16057	PASS	0	none	0.0046	2	62	0.0046
chr8-010610124-GTT-CTT	chr8	10610124	GTT	CTT	16057	PASS	0	none	0	0	62	1e-6
chr8-010610124-GTT-G	chr8	10610124	GTT	G	16057	PASS	2.286e-5	amr	0	0	62	2.286e-5
chr8-010610124-GTT-TTT	chr8	10610124	GTT	TTT	16057	PASS	0	none	8.9e-5	0	62	8.9e-5
chr8-010610125-T-*	chr8	10610125	T	*	125963	VQSRTrancheINDEL99.90to99.95	0	none	0.004474	2	62	0.004474
chr8-010610125-T-C	chr8	10610125	T	C	125963	VQSRTrancheINDEL99.90to99.95	3.2e-7	nfe	0	0	62	1e-6
chr8-010610125-T-G	chr8	10610125	T	G	125963	VQSRTrancheINDEL99.90to99.95	1.193e-5	eas	0	0	62	1.193e-5
chr8-010610125-T-TCCCC	chr8	10610125	T	TCCCC	125963	VQSRTrancheINDEL99.90to99.95	1.42e-6	nfe	0	0	62	1.42e-6
chr8-010610125-T-TCCCCTCTAACTGCACCCCCTC	chr8	10610125	T	TCCCCTCTAACTGCACCCCCTC	125963	VQSRTrancheINDEL99.90to99.95	0.0010381	mid	0.00132799999999999	0	62	0.00132799999999999
chr8-010610125-T-TCCCCTCTAACTGCACCCTCTC	chr8	10610125	T	TCCCCTCTAACTGCACCCTCTC	125963	VQSRTrancheINDEL99.90to99.95	1.5414e-4	mid	8.9e-5	0	62	1.5414e-4
chr8-010610125-T-TGTCCTCTAACTGCACCCTCTC	chr8	10610125	T	TGTCCTCTAACTGCACCCTCTC	125963	VQSRTrancheINDEL99.90to99.95	0	none	0	0	62	1e-6
chr8-010610126-T-*	chr8	10610126	T	*	3999434	VQSRTrancheINDEL99.50to99.90	0	none	0.004419	2	56	0.004419
chr8-010610126-T-A	chr8	10610126	T	A	3999434	VQSRTrancheINDEL99.50to99.90	6.2e-6	nfe	0	0	56	6.2e-6
chr8-010610126-T-C	chr8	10610126	T	C	3999434	VQSRTrancheINDEL99.50to99.90	0.062992	sas	0.02795800000000001	5	56	0.062992
chr8-010610126-T-G	chr8	10610126	T	G	3999434	VQSRTrancheINDEL99.50to99.90	7.267e-5	eas	2.2000000000000003e-5	0	56	7.267e-5
chr8-010610126-T-TCCC	chr8	10610126	T	TCCC	3999434	VQSRTrancheINDEL99.50to99.90	1.4766e-4	afr	1.0799999999999996e-4	0	56	1.4766e-4
chr8-010610126-T-TCTAACTGCACCCCCTCTTCTTGCAGCCCTTCTTCTGTTTTAGTC	chr8	10610126	T	TCTAACTGCACCCCCTCTTCTTGCAGCCCTTCTTCTGTTTTAGTC	3999434	VQSRTrancheINDEL99.50to99.90	0	none	0	0	56	1e-6
chr8-010610127-T-*	chr8	10610127	T	*	73052954	VQSRTrancheINDEL99.50to99.90	0	none	0.003781	2	112	0.003781
chr8-010610127-T-C	chr8	10610127	T	C	73052954	VQSRTrancheINDEL99.50to99.90	0.32378	eas	0.14254	22	112	0.32378
chr8-010610127-T-G	chr8	10610127	T	G	73052954	VQSRTrancheINDEL99.50to99.90	0	none	0	0	112	1e-6
chr8-010610127-T-TAGTCC	chr8	10610127	T	TAGTCC	73052954	VQSRTrancheINDEL99.50to99.90	1.477e-5	afr	0	0	112	1.477e-5
chr8-010610127-T-TCC	chr8	10610127	T	TCC	73052954	VQSRTrancheINDEL99.50to99.90	4.36e-6	sas	0	0	112	4.36e-6
chr8-010610127-T-TCCTCTAACTCCACCCCCTCTTCTTGCAGCCCTTCTTCCGTTTCTTTAGTCC	chr8	10610127	T	TCCTCTAACTCCACCCCCTCTTCTTGCAGCCCTTCTTCCGTTTCTTTAGTCC	73052954	VQSRTrancheINDEL99.50to99.90	0	none	0	0	112	1e-6
chr8-010610127-T-TCCTCTAACTCCACCGCCTCTTCTTGCAGCCCTTCTTCCGTTTCTTTAGTCC	chr8	10610127	T	TCCTCTAACTCCACCGCCTCTTCTTGCAGCCCTTCTTCCGTTTCTTTAGTCC	73052954	VQSRTrancheINDEL99.50to99.90	0.012113	afr	9.410000000000004e-4	0	112	0.012113
chr8-010610127-T-TCCTCTAACTCCACCGCCTCTTCTTGCAGCCCTTCTTCCGTTTCTTTAGTTC	chr8	10610127	T	TCCTCTAACTCCACCGCCTCTTCTTGCAGCCCTTCTTCCGTTTCTTTAGTTC	73052954	VQSRTrancheINDEL99.50to99.90	8.11e-5	afr	0	0	112	8.11e-5
chr8-010610127-T-TCCTCTAACTGCACCCCCTCTTCTTGCAGCCCTTCTATTACTTTAGTCC	chr8	10610127	T	TCCTCTAACTGCACCCCCTCTTCTTGCAGCCCTTCTATTACTTTAGTCC	73052954	VQSRTrancheINDEL99.50to99.90	0.0023468	nfe	0.00166999999999999	0	112	0.0023468
chr8-010610127-T-TCCTCTAACTGCACCCCCTCTTCTTGCAGCCCTTCTATTACTTTAGTCCCCTCTAACTGCACCCCCTCTTCTTGCAGCCCTTCTTCCGTTTCTTTAGTTC	chr8	10610127	T	TCCTCTAACTGCACCCCCTCTTCTTGCAGCCCTTCTATTACTTTAGTCCCCTCTAACTGCACCCCCTCTTCTTGCAGCCCTTCTTCCGTTTCTTTAGTTC	73052954	VQSRTrancheINDEL99.50to99.90	3.4692e-4	eas	2.7300000000000035e-4	0	112	3.4692e-4
chr8-010610127-T-TCCTCTAACTGCACCCCCTCTTCTTGCAGCCCTTCTATTACTTTAGTCCCCTCTAACTGCACCGCCTCTTCTTGCAGCCCTTCTTCCGTTTCTTTAGTTC	chr8	10610127	T	TCCTCTAACTGCACCCCCTCTTCTTGCAGCCCTTCTATTACTTTAGTCCCCTCTAACTGCACCGCCTCTTCTTGCAGCCCTTCTTCCGTTTCTTTAGTTC	73052954	VQSRTrancheINDEL99.50to99.90	5.98e-6	nfe	0	0	112	5.98e-6
chr8-010610127-T-TCCTCTAACTGCACCCCCTCTTCTTGCAGCCCTTCTTCCGTTTCTTTAGTTC	chr8	10610127	T	TCCTCTAACTGCACCCCCTCTTCTTGCAGCCCTTCTTCCGTTTCTTTAGTTC	73052954	VQSRTrancheINDEL99.50to99.90	4.77e-4	eas	1.6799999999999994e-4	0	112	4.77e-4
chr8-010610127-T-TCCTCTAACTGCACCCCCTCTTCTTGCAGCCCTTCTTCTGTTTCTTTAGTTC	chr8	10610127	T	TCCTCTAACTGCACCCCCTCTTCTTGCAGCCCTTCTTCTGTTTCTTTAGTTC	73052954	VQSRTrancheINDEL99.50to99.90	0	none	0	0	112	1e-6
chr8-010610127-T-TCCTCTAACTGCACCCCCTCTTCTTGCAGCCCTTCTTCTGTTTTAGTATTTAGTTC	chr8	10610127	T	TCCTCTAACTGCACCCCCTCTTCTTGCAGCCCTTCTTCTGTTTTAGTATTTAGTTC	73052954	VQSRTrancheINDEL99.50to99.90	0	none	0	0	112	1e-6
chr8-010610127-T-TCCTCTAACTGCACCCCCTCTTCTTGCAGCCCTTCTTCTGTTTTAGTCCCCTCTAACTGCACCCCCTCTTCTTGCAGCCCTTCTTCTGTTTTAGTTTCCTCTAACTGCACCCTCTCTTCTTGCAGCCCTTCTATTACTTTAGTCC	chr8	10610127	T	TCCTCTAACTGCACCCCCTCTTCTTGCAGCCCTTCTTCTGTTTTAGTCCCCTCTAACTGCACCCCCTCTTCTTGCAGCCCTTCTTCTGTTTTAGTTTCCTCTAACTGCACCCTCTCTTCTTGCAGCCCTTCTATTACTTTAGTCC	73052954	VQSRTrancheINDEL99.50to99.90	1.73e-6	nfe	9e-6	0	112	9e-6
chr8-010610127-T-TCCTCTAACTGCACCCCCTCTTCTTGCAGCCCTTCTTCTGTTTTAGTTTACTCTAACTCCACCGCCTCTTCTTGCAGCCCTTCTTCCGTTTCTTTAGTCC	chr8	10610127	T	TCCTCTAACTGCACCCCCTCTTCTTGCAGCCCTTCTTCTGTTTTAGTTTACTCTAACTCCACCGCCTCTTCTTGCAGCCCTTCTTCCGTTTCTTTAGTCC	73052954	VQSRTrancheINDEL99.50to99.90	0	none	0	0	112	1e-6
chr8-010610127-T-TCCTCTAACTGCACCCCCTCTTCTTGCAGCCCTTCTTCTGTTTTAGTTTCCTCTAACTCCACCGCCTCTTCTTGCAGCCCTTCTTCCGTTTCTTTAGTCC	chr8	10610127	T	TCCTCTAACTGCACCCCCTCTTCTTGCAGCCCTTCTTCTGTTTTAGTTTCCTCTAACTCCACCGCCTCTTCTTGCAGCCCTTCTTCCGTTTCTTTAGTCC	73052954	VQSRTrancheINDEL99.50to99.90	0.0025598	afr	2.2999999999999995e-4	0	112	0.0025598
chr8-010610127-T-TCCTCTAACTGCACCCCCTCTTCTTGCAGCCCTTCTTCTGTTTTAGTTTCCTCTAACTGCACCCCCTCTTCTTGCAGCCCTTCTTCCGTTTCTTTAGTTC	chr8	10610127	T	TCCTCTAACTGCACCCCCTCTTCTTGCAGCCCTTCTTCTGTTTTAGTTTCCTCTAACTGCACCCCCTCTTCTTGCAGCCCTTCTTCCGTTTCTTTAGTTC	73052954	VQSRTrancheINDEL99.50to99.90	8.8422e-4	eas	1.27e-4	0	112	8.8422e-4
chr8-010610127-T-TCCTCTAACTGCACCCCCTCTTCTTGCAGCCCTTCTTCTGTTTTAGTTTCCTCTAACTGCACCCCCTCTTCTTGCAGCCCTTCTTCTATTACTTTAGTCC	chr8	10610127	T	TCCTCTAACTGCACCCCCTCTTCTTGCAGCCCTTCTTCTGTTTTAGTTTCCTCTAACTGCACCCCCTCTTCTTGCAGCCCTTCTTCTATTACTTTAGTCC	73052954	VQSRTrancheINDEL99.50to99.90	0	none	0	0	112	1e-6
chr8-010610127-T-TCCTCTAACTGCACCCCCTCTTCTTGCAGCCCTTCTTCTGTTTTAGTTTCCTCTAACTGCACCCCCTCTTCTTGCAGCCCTTCTTCTGTTTTAGTTTCCTCTAACTGCACCCTCTCTTCTTGCAGCCCTTCTATTACTTTAGTCCCCTCTAACTGCACCCCCTCTTCTTGCAGCCCTTCTTCCGTTTCTTTAGTTC	chr8	10610127	T	TCCTCTAACTGCACCCCCTCTTCTTGCAGCCCTTCTTCTGTTTTAGTTTCCTCTAACTGCACCCCCTCTTCTTGCAGCCCTTCTTCTGTTTTAGTTTCCTCTAACTGCACCCTCTCTTCTTGCAGCCCTTCTATTACTTTAGTCCCCTCTAACTGCACCCCCTCTTCTTGCAGCCCTTCTTCCGTTTCTTTAGTTC	73052954	VQSRTrancheINDEL99.50to99.90	0	none	0	0	112	1e-6
chr8-010610127-T-TCCTCTAACTGCACCCCCTCTTCTTGCAGCCCTTCTTCTGTTTTAGTTTCCTCTAACTGCACCCCCTCTTCTTGCAGCCCTTCTTCTGTTTTAGTTTCCTCTAACTTTAGTCC	chr8	10610127	T	TCCTCTAACTGCACCCCCTCTTCTTGCAGCCCTTCTTCTGTTTTAGTTTCCTCTAACTGCACCCCCTCTTCTTGCAGCCCTTCTTCTGTTTTAGTTTCCTCTAACTTTAGTCC	73052954	VQSRTrancheINDEL99.50to99.90	0	none	0	0	112	1e-6
chr8-010610127-T-TCCTCTAACTGCACCCCCTCTTCTTGCAGCCCTTCTTCTGTTTTAGTTTCCTCTAACTGCACCCTCTCTTCTTGCAGCCCTTCTATTACTTTAGTCC	chr8	10610127	T	TCCTCTAACTGCACCCCCTCTTCTTGCAGCCCTTCTTCTGTTTTAGTTTCCTCTAACTGCACCCTCTCTTCTTGCAGCCCTTCTATTACTTTAGTCC	73052954	VQSRTrancheINDEL99.50to99.90	7.153e-5	mid	8.9e-5	0	112	8.9e-5
chr8-010610127-T-TCCTCTAACTGCACCCCCTCTTCTTGCAGCCCTTCTTCTGTTTTAGTTTCCTCTAACTGCACCCTCTCTTCTTGCAGCCCTTCTATTACTTTAGTCCCCTCTAACTGCACCCCCTCTTCTTGCAGCCCTTCTTCCGTTTCTTTAGTTC	chr8	10610127	T	TCCTCTAACTGCACCCCCTCTTCTTGCAGCCCTTCTTCTGTTTTAGTTTCCTCTAACTGCACCCTCTCTTCTTGCAGCCCTTCTATTACTTTAGTCCCCTCTAACTGCACCCCCTCTTCTTGCAGCCCTTCTTCCGTTTCTTTAGTTC	73052954	VQSRTrancheINDEL99.50to99.90	0.0013344	eas	3.6999999999999985e-5	0	112	0.0013344
chr8-010610127-T-TCCTCTAACTGCACCCCCTCTTCTTGCAGCGTTTCTTTAGTTC	chr8	10610127	T	TCCTCTAACTGCACCCCCTCTTCTTGCAGCGTTTCTTTAGTTC	73052954	VQSRTrancheINDEL99.50to99.90	0	none	0	0	112	1e-6
chr8-010610127-T-TCCTCTAACTGCACCCCCTCTTCTTTAGTTC	chr8	10610127	T	TCCTCTAACTGCACCCCCTCTTCTTTAGTTC	73052954	VQSRTrancheINDEL99.50to99.90	0	none	0	0	112	1e-6
chr8-010610127-T-TCCTCTAACTGCACCCTCTCTTCTTGCAGCCCTTCTATTACTTTAGTCC	chr8	10610127	T	TCCTCTAACTGCACCCTCTCTTCTTGCAGCCCTTCTATTACTTTAGTCC	73052954	VQSRTrancheINDEL99.50to99.90	0.3356	nfe	0.26726199999999956	40	112	0.3356
chr8-010610127-T-TCCTCTAACTGCACCCTCTCTTCTTGCAGCCCTTCTATTACTTTAGTCCCCTCTAACTGCACCCCCTCTTCTTGCAGCCCTTCTTCCGTTTCTTTAGTTC	chr8	10610127	T	TCCTCTAACTGCACCCTCTCTTCTTGCAGCCCTTCTATTACTTTAGTCCCCTCTAACTGCACCCCCTCTTCTTGCAGCCCTTCTTCCGTTTCTTTAGTTC	73052954	VQSRTrancheINDEL99.50to99.90	0.0076976	eas	0.00297	0	112	0.0076976
chr8-010610127-T-TCCTCTAACTGCACCCTCTCTTCTTGCAGCCCTTCTATTACTTTAGTCCCCTCTAACTGCACCCCCTCTTCTTGCAGCCCTTCTTCCGTTTCTTTAGTTCCCTCTAACTGCACCCCCTCTTCTTGCAGCCCTTCTTCTGTTTTAGTTTCCTCTAACTCCACCGCCTCTTCTTGCAGCCCTTCTTCCGTTTCTTTAGTCC	chr8	10610127	T	TCCTCTAACTGCACCCTCTCTTCTTGCAGCCCTTCTATTACTTTAGTCCCCTCTAACTGCACCCCCTCTTCTTGCAGCCCTTCTTCCGTTTCTTTAGTTCCCTCTAACTGCACCCCCTCTTCTTGCAGCCCTTCTTCTGTTTTAGTTTCCTCTAACTCCACCGCCTCTTCTTGCAGCCCTTCTTCCGTTTCTTTAGTCC	73052954	VQSRTrancheINDEL99.50to99.90	0	none	0	0	112	1e-6
chr8-010610127-T-TCCTCTAACTGCACCCTCTCTTCTTGCAGCCCTTCTATTACTTTAGTCCCCTCTAACTGCACCCCCTCTTCTTGCAGCCCTTCTTCCGTTTCTTTAGTTCCCTCTAACTGCACCCCCTCTTCTTGCAGCCCTTCTTCTGTTTTAGTTTCCTCTAACTGCACCCCCTCTTCTTGCAGCCCTTCTTCTGTTTTAGTTTCCTCTAACTCCACCGCCTCTTCTTGCAGCCCTTCTTCCGTTTCTTTAGTCC	chr8	10610127	T	TCCTCTAACTGCACCCTCTCTTCTTGCAGCCCTTCTATTACTTTAGTCCCCTCTAACTGCACCCCCTCTTCTTGCAGCCCTTCTTCCGTTTCTTTAGTTCCCTCTAACTGCACCCCCTCTTCTTGCAGCCCTTCTTCTGTTTTAGTTTCCTCTAACTGCACCCCCTCTTCTTGCAGCCCTTCTTCTGTTTTAGTTTCCTCTAACTCCACCGCCTCTTCTTGCAGCCCTTCTTCCGTTTCTTTAGTCC	73052954	VQSRTrancheINDEL99.50to99.90	8.113e-5	afr	9e-6	0	112	8.113e-5
chr8-010610127-T-TCCTCTAACTGCACCCTCTCTTCTTGCAGCCCTTCTATTACTTTAGTCCCCTCTAACTGCACCCCCTCTTCTTGCAGCCCTTCTTCCGTTTCTTTAGTTCCCTCTAACTGCACCCCCTCTTCTTGCAGCCCTTCTTCTGTTTTAGTTTCCTCTAACTGCACCCTCTCTTCTTGCAGCCCTTCTTCTGTTTTAGTTTCCTCTAACTCCACCGCCTCTTCTTGCAGCCCTTCTTCCGTTTCTTTAGTCC	chr8	10610127	T	TCCTCTAACTGCACCCTCTCTTCTTGCAGCCCTTCTATTACTTTAGTCCCCTCTAACTGCACCCCCTCTTCTTGCAGCCCTTCTTCCGTTTCTTTAGTTCCCTCTAACTGCACCCCCTCTTCTTGCAGCCCTTCTTCTGTTTTAGTTTCCTCTAACTGCACCCTCTCTTCTTGCAGCCCTTCTTCTGTTTTAGTTTCCTCTAACTCCACCGCCTCTTCTTGCAGCCCTTCTTCCGTTTCTTTAGTCC	73052954	VQSRTrancheINDEL99.50to99.90	3.305e-5	afr	0	0	112	3.305e-5
chr8-010610127-T-TCCTCTAACTGCACCCTCTCTTCTTGCAGCCCTTCTATTACTTTAGTCCCCTCTAACTGCACCCCCTCTTCTTGCAGCCCTTCTTCTGTTTTAGTTTCCTCTAACTGCACCCTCTCTTCTTGCAGCCCTTCTATTACTTTAGTCC	chr8	10610127	T	TCCTCTAACTGCACCCTCTCTTCTTGCAGCCCTTCTATTACTTTAGTCCCCTCTAACTGCACCCCCTCTTCTTGCAGCCCTTCTTCTGTTTTAGTTTCCTCTAACTGCACCCTCTCTTCTTGCAGCCCTTCTATTACTTTAGTCC	73052954	VQSRTrancheINDEL99.50to99.90	0	none	9e-6	0	112	9e-6
chr8-010610127-T-TCCTCTAACTGCACCCTCTCTTCTTGCAGCCCTTCTATTACTTTAGTTC	chr8	10610127	T	TCCTCTAACTGCACCCTCTCTTCTTGCAGCCCTTCTATTACTTTAGTTC	73052954	VQSRTrancheINDEL99.50to99.90	1.0825e-4	afr	2.2000000000000003e-5	0	112	1.0825e-4
chr8-010610127-T-TCCTCTAACTGCACCCTCTCTTCTTGCAGCCCTTCTTCCGTTTCTTTAGTTC	chr8	10610127	T	TCCTCTAACTGCACCCTCTCTTCTTGCAGCCCTTCTTCCGTTTCTTTAGTTC	73052954	VQSRTrancheINDEL99.50to99.90	1.8688e-4	amr	5.2999999999999994e-5	0	112	1.8688e-4
chr8-010610127-T-TCCTCTAACTGCACCCTCTCTTCTTGCAGCCCTTCTTCTGTTTTAGTTTCCTCTAACTGCACCCTCTCTTCTTGCAGCCCTTCTATTACTTTAGTCC	chr8	10610127	T	TCCTCTAACTGCACCCTCTCTTCTTGCAGCCCTTCTTCTGTTTTAGTTTCCTCTAACTGCACCCTCTCTTCTTGCAGCCCTTCTATTACTTTAGTCC	73052954	VQSRTrancheINDEL99.50to99.90	1.003e-5	amr	9e-6	0	112	1.003e-5
chr8-010610127-T-TCCTCTAACTGCACCCTCTCTTCTTGCAGCCCTTCTTCTGTTTTAGTTTCCTCTAACTGCACCCTCTCTTCTTGCAGCCCTTCTATTACTTTAGTCCCCTCTAACTGCACCCCCTCTTCTTGCAGCCCTTCTTCCGTTTCTTTAGTTC	chr8	10610127	T	TCCTCTAACTGCACCCTCTCTTCTTGCAGCCCTTCTTCTGTTTTAGTTTCCTCTAACTGCACCCTCTCTTCTTGCAGCCCTTCTATTACTTTAGTCCCCTCTAACTGCACCCCCTCTTCTTGCAGCCCTTCTTCCGTTTCTTTAGTTC	73052954	VQSRTrancheINDEL99.50to99.90	0	none	9e-6	0	112	9e-6
chr8-010610127-T-TCCTCTAACTGCACCGCCTCTTCTTGCAGCCCTTCTATTACTTTAGTCC	chr8	10610127	T	TCCTCTAACTGCACCGCCTCTTCTTGCAGCCCTTCTATTACTTTAGTCC	73052954	VQSRTrancheINDEL99.50to99.90	3.2808e-4	amr	0	0	112	3.2808e-4
chr8-010610127-T-TCCTCTAACTGCACCGCCTCTTCTTGCAGCCCTTCTTCCGTTTCTTTAGTTC	chr8	10610127	T	TCCTCTAACTGCACCGCCTCTTCTTGCAGCCCTTCTTCCGTTTCTTTAGTTC	73052954	VQSRTrancheINDEL99.50to99.90	0	none	0	0	112	1e-6
chr8-010610127-T-TCCTCTAACTGCGCCTCTTCTTCTTGCTGTCCTTCTCCTTCCGTTTCTTTAGTTTCCTCTAACTGCACCCTCTCTTCTTGCAGCCCTTCTATTACTTTAGTCCCCTCTAACTGCACCCCCTCTTCTTGCAGCCCTTCTTCCGTTTCTTTAGTTC	chr8	10610127	T	TCCTCTAACTGCGCCTCTTCTTCTTGCTGTCCTTCTCCTTCCGTTTCTTTAGTTTCCTCTAACTGCACCCTCTCTTCTTGCAGCCCTTCTATTACTTTAGTCCCCTCTAACTGCACCCCCTCTTCTTGCAGCCCTTCTTCCGTTTCTTTAGTTC	73052954	VQSRTrancheINDEL99.50to99.90	1.047e-5	sas	9e-6	0	112	1.047e-5
chr8-010610127-T-TCTAACTGCACCCCCTCTTCTTGCAGCCCTTCTTCCGTTTCTTTAGTCC	chr8	10610127	T	TCTAACTGCACCCCCTCTTCTTGCAGCCCTTCTTCCGTTTCTTTAGTCC	73052954	VQSRTrancheINDEL99.50to99.90	0	none	9e-6	0	112	9e-6
chr8-010610127-T-TCTAACTGCACCCTCTCTTCTTGCAGCCCTTCTATTACTTTAGTCC	chr8	10610127	T	TCTAACTGCACCCTCTCTTCTTGCAGCCCTTCTATTACTTTAGTCC	73052954	VQSRTrancheINDEL99.50to99.90	8.11e-5	afr	7.099999999999998e-5	0	112	8.11e-5
chr8-010610127-T-TCTTGCAGCCCTTCTATTACTTTAGTCC	chr8	10610127	T	TCTTGCAGCCCTTCTATTACTTTAGTCC	73052954	VQSRTrancheINDEL99.50to99.90	1.3639e-4	afr	1.27e-4	0	112	1.3639e-4
chr8-010610127-T-TCTTGCAGCCCTTCTATTACTTTAGTCCCCTCTAACTGCACCCCCTCTTCTTGCAGCCCTTCTTCCGTTTCTTTAGTTC	chr8	10610127	T	TCTTGCAGCCCTTCTATTACTTTAGTCCCCTCTAACTGCACCCCCTCTTCTTGCAGCCCTTCTTCCGTTTCTTTAGTTC	73052954	VQSRTrancheINDEL99.50to99.90	5.98e-6	nfe	0	0	112	5.98e-6
chr8-010610127-T-TCTTGCAGCCCTTCTTCCGTTTCTTTAGTTC	chr8	10610127	T	TCTTGCAGCCCTTCTTCCGTTTCTTTAGTTC	73052954	VQSRTrancheINDEL99.50to99.90	2.737e-5	nfe	7.099999999999998e-5	0	112	7.099999999999998e-5
chr8-010610127-T-TCTTGCAGCCCTTCTTCTGTTTTAGTCC	chr8	10610127	T	TCTTGCAGCCCTTCTTCTGTTTTAGTCC	73052954	VQSRTrancheINDEL99.50to99.90	0.0011085	mid	6.340000000000003e-4	0	112	0.0011085
chr8-010610127-T-TCTTGCAGCCCTTCTTCTGTTTTAGTCCCCTCTAACTGCACCCCCTCTTCTTGCAGCCCTTCTATTACTTTAGTCCCCTCTAACTGCACCCCCTCTTCTTGCAGCCCTTCTTCCGTTTCTTTAGTTC	chr8	10610127	T	TCTTGCAGCCCTTCTTCTGTTTTAGTCCCCTCTAACTGCACCCCCTCTTCTTGCAGCCCTTCTATTACTTTAGTCCCCTCTAACTGCACCCCCTCTTCTTGCAGCCCTTCTTCCGTTTCTTTAGTTC	73052954	VQSRTrancheINDEL99.50to99.90	0	none	9e-6	0	112	9e-6
chr8-010610127-T-TCTTGCAGCCCTTCTTCTGTTTTAGTCCCCTCTAACTGCACCCTCTCTTCTTGCAGCCCTTCTATTACTTTAGTCC	chr8	10610127	T	TCTTGCAGCCCTTCTTCTGTTTTAGTCCCCTCTAACTGCACCCTCTCTTCTTGCAGCCCTTCTATTACTTTAGTCC	73052954	VQSRTrancheINDEL99.50to99.90	1.224e-5	nfe	9e-6	0	112	1.224e-5
chr8-010610127-T-TCTTGCAGCCCTTCTTCTGTTTTAGTTTCCTCTAACTGCACCCTCTCTTCTTGCAGCCCTTCTATTACTTTAGTCC	chr8	10610127	T	TCTTGCAGCCCTTCTTCTGTTTTAGTTTCCTCTAACTGCACCCTCTCTTCTTGCAGCCCTTCTATTACTTTAGTCC	73052954	VQSRTrancheINDEL99.50to99.90	1.2751e-4	nfe	1.47e-4	0	112	1.47e-4
chr8-010610137-G-*	chr8	10610137	G	*	3458348	VQSRTrancheINDEL95.00to96.00	0	none	0.00137799999999999	0	62	0.00137799999999999
chr8-010610137-G-A	chr8	10610137	G	A	3458348	VQSRTrancheINDEL95.00to96.00	1.47e-6	nfe	0	0	62	1.47e-6
chr8-010610137-G-C	chr8	10610137	G	C	3458348	VQSRTrancheINDEL95.00to96.00	0.046306	mid	0.03549300000000002	2	62	0.046306
chr8-010610137-G-GCACCCCCTCTTCTTGCAGCCCTTCTTCTGTTTTAGTCCCCTCTAACTGCACCCCCTCTTCTTGCAGCCCTTCTTCTGTTTTAGTCCCCTCTAACTGCACCCCCTCTTCTTGCAGCCCTTCTTCTGTTTTAGTTTCCTCTAACTC	chr8	10610137	G	GCACCCCCTCTTCTTGCAGCCCTTCTTCTGTTTTAGTCCCCTCTAACTGCACCCCCTCTTCTTGCAGCCCTTCTTCTGTTTTAGTCCCCTCTAACTGCACCCCCTCTTCTTGCAGCCCTTCTTCTGTTTTAGTTTCCTCTAACTC	3458348	VQSRTrancheINDEL95.00to96.00	2.92e-6	nfe	3.6999999999999985e-5	0	62	3.6999999999999985e-5
chr8-010610137-G-GCACCCCCTCTTCTTGCAGCCCTTCTTCTGTTTTAGTCCCCTCTAACTGCACCCCCTCTTCTTGCAGCCCTTCTTCTGTTTTAGTTTCCTCTAACTC	chr8	10610137	G	GCACCCCCTCTTCTTGCAGCCCTTCTTCTGTTTTAGTCCCCTCTAACTGCACCCCCTCTTCTTGCAGCCCTTCTTCTGTTTTAGTTTCCTCTAACTC	3458348	VQSRTrancheINDEL95.00to96.00	0.0016772	sas	7.050000000000005e-4	0	62	0.0016772
chr8-010610137-G-GCACCCCCTCTTCTTGCAGCCCTTCTTCTGTTTTAGTTTCCTCTAACTC	chr8	10610137	G	GCACCCCCTCTTCTTGCAGCCCTTCTTCTGTTTTAGTTTCCTCTAACTC	3458348	VQSRTrancheINDEL95.00to96.00	0.0017144	afr	0.00167299999999999	0	62	0.0017144
chr8-010610137-G-GCACCCCCTCTTCTTGCAGCCCTTCTTCTGTTTTAGTTTCCTCTAACTCCACCCCCTCTTCTTGCAGCCCTTCTTCTGTTTTAGTTTCCTCTAACTC	chr8	10610137	G	GCACCCCCTCTTCTTGCAGCCCTTCTTCTGTTTTAGTTTCCTCTAACTCCACCCCCTCTTCTTGCAGCCCTTCTTCTGTTTTAGTTTCCTCTAACTC	3458348	VQSRTrancheINDEL95.00to96.00	0	none	9e-6	0	62	9e-6
chr8-010610137-G-GCACCCCCTCTTCTTGCAGCCCTTCTTCTGTTTTAGTTTCCTCTAACTGCACCCCCTCTTCTTGCAGCCCACCTCTAACTGCACCCCCTCTTCTTGCAGCCCTTCTTCTGTTTTAGTTTCCTCTAACTC	chr8	10610137	G	GCACCCCCTCTTCTTGCAGCCCTTCTTCTGTTTTAGTTTCCTCTAACTGCACCCCCTCTTCTTGCAGCCCACCTCTAACTGCACCCCCTCTTCTTGCAGCCCTTCTTCTGTTTTAGTTTCCTCTAACTC	3458348	VQSRTrancheINDEL95.00to96.00	0	none	0	0	62	1e-6
chr8-010610137-G-GCACCCCCTCTTCTTGCAGCCCTTCTTCTGTTTTAGTTTCCTCTAACTGCACCCCCTCTTCTTGCAGCCCTTCTTCTGTTTTAGTCCCCTCTAACTGCACCCCCTCTTCTTGCAGCCCTTCTTCTGTTTTAGTTTCCTCTAACTC	chr8	10610137	G	GCACCCCCTCTTCTTGCAGCCCTTCTTCTGTTTTAGTTTCCTCTAACTGCACCCCCTCTTCTTGCAGCCCTTCTTCTGTTTTAGTCCCCTCTAACTGCACCCCCTCTTCTTGCAGCCCTTCTTCTGTTTTAGTTTCCTCTAACTC	3458348	VQSRTrancheINDEL95.00to96.00	5.206e-5	sas	0	0	62	5.206e-5
chr8-010610137-G-GCACCCCCTCTTCTTGCAGCCCTTCTTCTGTTTTAGTTTCCTCTAACTGCACCCCCTCTTCTTGCAGCCCTTCTTCTGTTTTAGTTTCCTCTAACTC	chr8	10610137	G	GCACCCCCTCTTCTTGCAGCCCTTCTTCTGTTTTAGTTTCCTCTAACTGCACCCCCTCTTCTTGCAGCCCTTCTTCTGTTTTAGTTTCCTCTAACTC	3458348	VQSRTrancheINDEL95.00to96.00	4.831e-5	afr	0	0	62	4.831e-5
chr8-010610137-G-GCACCCCCTCTTCTTGCAGCCCTTCTTCTTTTTTAGTTTCCTCTAACTC	chr8	10610137	G	GCACCCCCTCTTCTTGCAGCCCTTCTTCTTTTTTAGTTTCCTCTAACTC	3458348	VQSRTrancheINDEL95.00to96.00	0	none	0	0	62	1e-6
chr8-010610137-G-GCACCCTCTCTTCTTGCAGCCCTTCTATTACTTTAGTCCCCTCTAACTC	chr8	10610137	G	GCACCCTCTCTTCTTGCAGCCCTTCTATTACTTTAGTCCCCTCTAACTC	3458348	VQSRTrancheINDEL95.00to96.00	1.219e-5	nfe	2.2000000000000003e-5	0	62	2.2000000000000003e-5
chr8-010610137-G-GCACCCTCTCTTCTTGCAGCCCTTCTATTACTTTAGTCCCCTCTAACTGCACCCCCTCTTCTTGCAGCCCTTCTTCCGTTTCTTTAGTTCCCTCTAACTGCACCCCCTCTTCTTGCAGCCCTTCTTCTGTTTTAGTTTCCTCTAACTGCACCCCCTCTTCTTGCAGCCCTTCTTCTGTTTTAGTTTCCTCTAACTC	chr8	10610137	G	GCACCCTCTCTTCTTGCAGCCCTTCTATTACTTTAGTCCCCTCTAACTGCACCCCCTCTTCTTGCAGCCCTTCTTCCGTTTCTTTAGTTCCCTCTAACTGCACCCCCTCTTCTTGCAGCCCTTCTTCTGTTTTAGTTTCCTCTAACTGCACCCCCTCTTCTTGCAGCCCTTCTTCTGTTTTAGTTTCCTCTAACTC	3458348	VQSRTrancheINDEL95.00to96.00	0	none	0	0	62	1e-6
chr8-010610137-G-GCACCCTCTCTTCTTGCAGCCCTTCTATTACTTTAGTCCCCTCTAACTGCACCCCCTCTTCTTGCAGCCCTTCTTCTGTTTTAGTCCCCTCTAACTGCACCCCCTCTTCTTGCAGCCCTTCTTCTGTTTTAGTCCCCTCTAACTGCACCCCCTCTTCTTGCAGCCCTTCTTCTGTTTTAGTTTCCTCTAACTC	chr8	10610137	G	GCACCCTCTCTTCTTGCAGCCCTTCTATTACTTTAGTCCCCTCTAACTGCACCCCCTCTTCTTGCAGCCCTTCTTCTGTTTTAGTCCCCTCTAACTGCACCCCCTCTTCTTGCAGCCCTTCTTCTGTTTTAGTCCCCTCTAACTGCACCCCCTCTTCTTGCAGCCCTTCTTCTGTTTTAGTTTCCTCTAACTC	3458348	VQSRTrancheINDEL95.00to96.00	0	none	0	0	62	1e-6
chr8-010610137-G-GCACCCTCTCTTCTTGCAGCCCTTCTATTACTTTAGTCCCCTCTAACTGCACCGCCTCTTCTTGCAGCCCTTCTTCTGTTTTAGTCCCCTCTAACTGCACCCCCTCTTCTTGCAGCCCTTCTTCTGTTTTAGTTTCCTCTAACTC	chr8	10610137	G	GCACCCTCTCTTCTTGCAGCCCTTCTATTACTTTAGTCCCCTCTAACTGCACCGCCTCTTCTTGCAGCCCTTCTTCTGTTTTAGTCCCCTCTAACTGCACCCCCTCTTCTTGCAGCCCTTCTTCTGTTTTAGTTTCCTCTAACTC	3458348	VQSRTrancheINDEL95.00to96.00	0	none	0	0	62	1e-6
chr8-010610137-G-GCACCCTCTCTTCTTGCAGCCCTTCTATTACTTTAGTCCCCTCTAACTGCACCGCCTCTTCTTGCAGCCCTTCTTCTGTTTTAGTTTCCTCTAACTC	chr8	10610137	G	GCACCCTCTCTTCTTGCAGCCCTTCTATTACTTTAGTCCCCTCTAACTGCACCGCCTCTTCTTGCAGCCCTTCTTCTGTTTTAGTTTCCTCTAACTC	3458348	VQSRTrancheINDEL95.00to96.00	9.4e-7	nfe	7.099999999999998e-5	0	62	7.099999999999998e-5
chr8-010610137-G-GCACCCTCTCTTCTTGCAGCCCTTCTTCTGTTTTAGTCCCCTCTAACTGCACCCCCTCTTCTTGCAGCCCTTCTTCTGTTTTAGTTTCCTCTAACTC	chr8	10610137	G	GCACCCTCTCTTCTTGCAGCCCTTCTTCTGTTTTAGTCCCCTCTAACTGCACCCCCTCTTCTTGCAGCCCTTCTTCTGTTTTAGTTTCCTCTAACTC	3458348	VQSRTrancheINDEL95.00to96.00	1.046e-5	sas	0	0	62	1.046e-5
chr8-010610137-G-GCACCGCCTCTTCTTGCAGCCCTTCTTCTGTTTTAGTCCCCTCTAACTGCACCCCCTCTTCTTGCAGCCCTTCTTCTGTTTTAGTCCCCTCTAACTGCACCCCCTCTTCTTGCAGCCCTTCTTCTGTTTTAGTTTCCTCTAACTC	chr8	10610137	G	GCACCGCCTCTTCTTGCAGCCCTTCTTCTGTTTTAGTCCCCTCTAACTGCACCCCCTCTTCTTGCAGCCCTTCTTCTGTTTTAGTCCCCTCTAACTGCACCCCCTCTTCTTGCAGCCCTTCTTCTGTTTTAGTTTCCTCTAACTC	3458348	VQSRTrancheINDEL95.00to96.00	2.17e-6	nfe	2.5200000000000016e-4	0	62	2.5200000000000016e-4
chr8-010610137-G-GCACCGCCTCTTCTTGCAGCCCTTCTTCTGTTTTAGTCCCCTCTAACTGCACCCCCTCTTCTTGCAGCCCTTCTTCTGTTTTAGTTTCCTCTAACTC	chr8	10610137	G	GCACCGCCTCTTCTTGCAGCCCTTCTTCTGTTTTAGTCCCCTCTAACTGCACCCCCTCTTCTTGCAGCCCTTCTTCTGTTTTAGTTTCCTCTAACTC	3458348	VQSRTrancheINDEL95.00to96.00	4.36e-6	sas	0	0	62	4.36e-6
chr8-010610137-G-GCACCGCCTCTTCTTGCAGCCCTTCTTCTGTTTTAGTTCCCTCTAACTGCACCCCCTCTTCTTGCAGCCCTTCTTCTGTTTTAGTTTCCTCTAACTC	chr8	10610137	G	GCACCGCCTCTTCTTGCAGCCCTTCTTCTGTTTTAGTTCCCTCTAACTGCACCCCCTCTTCTTGCAGCCCTTCTTCTGTTTTAGTTTCCTCTAACTC	3458348	VQSRTrancheINDEL95.00to96.00	0	none	0	0	62	1e-6
chr8-010610137-G-GCACCGCCTCTTCTTGCAGCCCTTCTTCTGTTTTAGTTTCCTCTAACTC	chr8	10610137	G	GCACCGCCTCTTCTTGCAGCCCTTCTTCTGTTTTAGTTTCCTCTAACTC	3458348	VQSRTrancheINDEL95.00to96.00	1.184e-5	afr	0	0	62	1.184e-5
chr8-010610137-G-GCAGCCCTTCTTCTGTTTTAGTTTCCTCTAACTC	chr8	10610137	G	GCAGCCCTTCTTCTGTTTTAGTTTCCTCTAACTC	3458348	VQSRTrancheINDEL95.00to96.00	0	none	0	0	62	1e-6
chr8-010610137-G-GCCCCCCCTCTTCTTGCAGCCCTTCTTCTGTTTTAGTTTCCTCTAACTGCACCCCCTCTTCTTGCAGCCCTTCTTCTGTTTTAGTCCCCTCTAACTGCACCCCCTCTTCTTGCAGCCCTTCTTCTGTTTTAGTTTCCTCTAACTC	chr8	10610137	G	GCCCCCCCTCTTCTTGCAGCCCTTCTTCTGTTTTAGTTTCCTCTAACTGCACCCCCTCTTCTTGCAGCCCTTCTTCTGTTTTAGTCCCCTCTAACTGCACCCCCTCTTCTTGCAGCCCTTCTTCTGTTTTAGTTTCCTCTAACTC	3458348	VQSRTrancheINDEL95.00to96.00	0	none	0	0	62	1e-6
chr8-010610137-G-GCCTCTTCTTGCAGCCCTTCTTCTGTTTTAGTTTCCTCTAACTC	chr8	10610137	G	GCCTCTTCTTGCAGCCCTTCTTCTGTTTTAGTTTCCTCTAACTC	3458348	VQSRTrancheINDEL95.00to96.00	0	none	0	0	62	1e-6
chr8-010610137-G-T	chr8	10610137	G	T	3458348	VQSRTrancheINDEL95.00to96.00	3.815e-5	amr	3.6999999999999985e-5	0	62	3.815e-5
chr8-010610141-C-*	chr8	10610141	C	*	10377759	VQSRTrancheINDEL99.90to99.95	0	none	0.00150099999999999	0	72	0.00150099999999999
chr8-010610141-C-A	chr8	10610141	C	A	10377759	VQSRTrancheINDEL99.90to99.95	0	none	9e-6	0	72	9e-6
chr8-010610141-C-CCCCTCCTCTT	chr8	10610141	C	CCCCTCCTCTT	10377759	VQSRTrancheINDEL99.90to99.95	0	none	0	0	72	1e-6
chr8-010610141-C-CCCCTCTTCTT	chr8	10610141	C	CCCCTCTTCTT	10377759	VQSRTrancheINDEL99.90to99.95	0.0030688	afr	0.003509	1	72	0.003509
chr8-010610141-C-CCCCTCTTCTTGCA	chr8	10610141	C	CCCCTCTTCTTGCA	10377759	VQSRTrancheINDEL99.90to99.95	0	none	0	0	72	1e-6
chr8-010610141-C-CCCCTCTTCTTTCA	chr8	10610141	C	CCCCTCTTCTTTCA	10377759	VQSRTrancheINDEL99.90to99.95	0	none	0	0	72	1e-6
chr8-010610141-C-CCTCTCTTCTT	chr8	10610141	C	CCTCTCTTCTT	10377759	VQSRTrancheINDEL99.90to99.95	0.096597	afr	0.083741	9	72	0.096597
chr8-010610141-C-G	chr8	10610141	C	G	10377759	VQSRTrancheINDEL99.90to99.95	0	none	0	0	72	1e-6
chr8-010610141-C-T	chr8	10610141	C	T	10377759	VQSRTrancheINDEL99.90to99.95	8.9e-7	nfe	0	0	72	1e-6
chr8-010610142-G-*	chr8	10610142	G	*	30174790	PASS	0	none	0.00162599999999999	0	106	0.00162599999999999
chr8-010610142-G-A	chr8	10610142	G	A	30174790	PASS	6.161e-5	afr	7.099999999999998e-5	0	106	7.099999999999998e-5
chr8-010610142-G-C	chr8	10610142	G	C	30174790	PASS	0.40608	amr	0.15222100000000002	35	106	0.40608
chr8-010610142-G-GCAGCACTTCTTCTGTTTTAGTTTCCTCTAACTGCACCC	chr8	10610142	G	GCAGCACTTCTTCTGTTTTAGTTTCCTCTAACTGCACCC	30174790	PASS	0	none	0	0	106	1e-6
chr8-010610142-G-GCAGCCC	chr8	10610142	G	GCAGCCC	30174790	PASS	0	none	0	0	106	1e-6
chr8-010610142-G-GCAGCCCACCC	chr8	10610142	G	GCAGCCCACCC	30174790	PASS	0	none	0	0	106	1e-6
chr8-010610142-G-GCAGCCCCTCTAACTGCACCC	chr8	10610142	G	GCAGCCCCTCTAACTGCACCC	30174790	PASS	0	none	0	0	106	1e-6
chr8-010610142-G-GCAGCCCTTCTATTACTTTAGTCCCCTCTAACTGCACCC	chr8	10610142	G	GCAGCCCTTCTATTACTTTAGTCCCCTCTAACTGCACCC	30174790	PASS	0.10929	nfe	0.06293300000000002	9	106	0.10929
chr8-010610142-G-GCAGCCCTTCTATTACTTTAGTCCCCTCTAACTGCACCCCCTCTTCTTGCAGCCCTTCTTCTGTTTTAGTTTCCTCTAACTCCACCGCCTCTTCTTGCAGCCCTTCTATTACTTTAGTCCCCTCTAACTGCACCC	chr8	10610142	G	GCAGCCCTTCTATTACTTTAGTCCCCTCTAACTGCACCCCCTCTTCTTGCAGCCCTTCTTCTGTTTTAGTTTCCTCTAACTCCACCGCCTCTTCTTGCAGCCCTTCTATTACTTTAGTCCCCTCTAACTGCACCC	30174790	PASS	0	none	0	0	106	1e-6
chr8-010610142-G-GCAGCCCTTCTATTACTTTAGTCCCCTCTAACTGCACCCCCTCTTCTTGCAGCCCTTCTTCTGTTTTAGTTTCCTCTAACTGCACCC	chr8	10610142	G	GCAGCCCTTCTATTACTTTAGTCCCCTCTAACTGCACCCCCTCTTCTTGCAGCCCTTCTTCTGTTTTAGTTTCCTCTAACTGCACCC	30174790	PASS	1.458e-5	amr	0	0	106	1.458e-5
chr8-010610142-G-GCAGCCCTTCTATTACTTTAGTCCCCTCTAACTGCACCCCCTCTTCTTGCAGCCCTTCTTCTGTTTTAGTTTCCTCTAACTGCACCCCCTCTTCTTGCAGCCCTTCTTCTGTTTTAGTTTCCTCTAACTGCACCC	chr8	10610142	G	GCAGCCCTTCTATTACTTTAGTCCCCTCTAACTGCACCCCCTCTTCTTGCAGCCCTTCTTCTGTTTTAGTTTCCTCTAACTGCACCCCCTCTTCTTGCAGCCCTTCTTCTGTTTTAGTTTCCTCTAACTGCACCC	30174790	PASS	0	none	2.2000000000000003e-5	0	106	2.2000000000000003e-5
chr8-010610142-G-GCAGCCCTTCTATTACTTTAGTCCCCTCTAACTGCACCCTCTCTTCTTGCAGCCCTTCTATTACTTTAGTCCCCTCTAACTGCACCC	chr8	10610142	G	GCAGCCCTTCTATTACTTTAGTCCCCTCTAACTGCACCCTCTCTTCTTGCAGCCCTTCTATTACTTTAGTCCCCTCTAACTGCACCC	30174790	PASS	9.5029e-4	afr	2.5200000000000016e-4	0	106	9.5029e-4
chr8-010610142-G-GCAGCCCTTCTATTACTTTAGTCCCCTCTAACTGCACCCTCTCTTCTTGCAGCCCTTCTATTACTTTAGTCCCCTCTAACTGCACCCTCTCTTCTTGCAGCCCTTCTATTACTTTAGTCCCCTCTAACTGCACCC	chr8	10610142	G	GCAGCCCTTCTATTACTTTAGTCCCCTCTAACTGCACCCTCTCTTCTTGCAGCCCTTCTATTACTTTAGTCCCCTCTAACTGCACCCTCTCTTCTTGCAGCCCTTCTATTACTTTAGTCCCCTCTAACTGCACCC	30174790	PASS	0	none	0	0	106	1e-6
chr8-010610142-G-GCAGCCCTTCTGCTGTTTTAGTTTCCTCTAACTGCACCC	chr8	10610142	G	GCAGCCCTTCTGCTGTTTTAGTTTCCTCTAACTGCACCC	30174790	PASS	8.144e-5	eas	2.2000000000000003e-5	0	106	8.144e-5
chr8-010610142-G-GCAGCCCTTCTTCCGTTTCTTTAGTTCCCTCTAACTGCACCCCCTCTTCTTGCAGCCCTTCTTCCGTTTCTTTAGTTCCCTCTAACTGCACCC	chr8	10610142	G	GCAGCCCTTCTTCCGTTTCTTTAGTTCCCTCTAACTGCACCCCCTCTTCTTGCAGCCCTTCTTCCGTTTCTTTAGTTCCCTCTAACTGCACCC	30174790	PASS	0	none	0	0	106	1e-6
chr8-010610142-G-GCAGCCCTTCTTCCGTTTCTTTAGTTCCCTCTAACTGCACCCTCTCTTCTTGCAGCCCTTCTATTACTTTAGTCCCCTCTAACTGCACCC	chr8	10610142	G	GCAGCCCTTCTTCCGTTTCTTTAGTTCCCTCTAACTGCACCCTCTCTTCTTGCAGCCCTTCTATTACTTTAGTCCCCTCTAACTGCACCC	30174790	PASS	0	none	0	0	106	1e-6
chr8-010610142-G-GCAGCCCTTCTTCTGATTTAGTTTCCTCTAACTGCACCC	chr8	10610142	G	GCAGCCCTTCTTCTGATTTAGTTTCCTCTAACTGCACCC	30174790	PASS	3.27e-6	nfe	0	0	106	3.27e-6
chr8-010610142-G-GCAGCCCTTCTTCTGCACCC	chr8	10610142	G	GCAGCCCTTCTTCTGCACCC	30174790	PASS	0	none	0	0	106	1e-6
chr8-010610142-G-GCAGCCCTTCTTCTGGTTTAGTTTCCTCTAACTGCACCC	chr8	10610142	G	GCAGCCCTTCTTCTGGTTTAGTTTCCTCTAACTGCACCC	30174790	PASS	0	none	9e-6	0	106	9e-6
chr8-010610142-G-GCAGCCCTTCTTCTGTTTTAGTCCCCTCTAACTGCACCCTCTCTTCTTGCAGCCCTTCTATTACTTTAGTCCCCTCTAACTGCACCC	chr8	10610142	G	GCAGCCCTTCTTCTGTTTTAGTCCCCTCTAACTGCACCCTCTCTTCTTGCAGCCCTTCTATTACTTTAGTCCCCTCTAACTGCACCC	30174790	PASS	8.1e-7	nfe	9e-6	0	106	9e-6
chr8-010610142-G-GCAGCCCTTCTTCTGTTTTAGTGTCCTCTAACTGCACCCCCTCTTCTTGCAGCCCTTCTTCTGTTTTAGTTTCCTCTAACTGCACCC	chr8	10610142	G	GCAGCCCTTCTTCTGTTTTAGTGTCCTCTAACTGCACCCCCTCTTCTTGCAGCCCTTCTTCTGTTTTAGTTTCCTCTAACTGCACCC	30174790	PASS	0	none	0	0	106	1e-6
chr8-010610142-G-GCAGCCCTTCTTCTGTTTTAGTTCCCTCTAACTGCACCC	chr8	10610142	G	GCAGCCCTTCTTCTGTTTTAGTTCCCTCTAACTGCACCC	30174790	PASS	1.0704e-4	amr	0	0	106	1.0704e-4
chr8-010610142-G-GCAGCCCTTCTTCTGTTTTAGTTTCCTCTAACTCCACCGCCTCTTCTTGCAGCCCTTCTATTACTTTAGTCCCCTCTAACTGCACCC	chr8	10610142	G	GCAGCCCTTCTTCTGTTTTAGTTTCCTCTAACTCCACCGCCTCTTCTTGCAGCCCTTCTATTACTTTAGTCCCCTCTAACTGCACCC	30174790	PASS	0	none	0	0	106	1e-6
chr8-010610142-G-GCAGCCCTTCTTCTGTTTTAGTTTCCTCTAACTGCACCC	chr8	10610142	G	GCAGCCCTTCTTCTGTTTTAGTTTCCTCTAACTGCACCC	30174790	PASS	0.06122	sas	0.02311500000000001	1	106	0.06122
chr8-010610142-G-GCAGCCCTTCTTCTGTTTTAGTTTCCTCTAACTGCACCCCCTCAGCCCTTCTATTACTTTAGTCCCCTCTAACTGCACCC	chr8	10610142	G	GCAGCCCTTCTTCTGTTTTAGTTTCCTCTAACTGCACCCCCTCAGCCCTTCTATTACTTTAGTCCCCTCTAACTGCACCC	30174790	PASS	0	none	0	0	106	1e-6
chr8-010610142-G-GCAGCCCTTCTTCTGTTTTAGTTTCCTCTAACTGCACCCCCTCTTCTTGCAGCCCTTCTATTACTTTAGTCCCCTCTAACTGCACCC	chr8	10610142	G	GCAGCCCTTCTTCTGTTTTAGTTTCCTCTAACTGCACCCCCTCTTCTTGCAGCCCTTCTATTACTTTAGTCCCCTCTAACTGCACCC	30174790	PASS	1.5043e-4	afr	9e-6	0	106	1.5043e-4
chr8-010610142-G-GCAGCCCTTCTTCTGTTTTAGTTTCCTCTAACTGCACCCCCTCTTCTTGCAGCCCTTCTTCTGTTTTAGTTTCCTCTAACTGCACCC	chr8	10610142	G	GCAGCCCTTCTTCTGTTTTAGTTTCCTCTAACTGCACCCCCTCTTCTTGCAGCCCTTCTTCTGTTTTAGTTTCCTCTAACTGCACCC	30174790	PASS	3.166e-5	nfe	9e-6	0	106	3.166e-5
chr8-010610142-G-GCAGCCCTTCTTCTGTTTTAGTTTCCTCTAACTGCACCCTCTCTTCTTGCAGCCCTTCTATTACTTTAGTCCCCTCTAACTGCACCC	chr8	10610142	G	GCAGCCCTTCTTCTGTTTTAGTTTCCTCTAACTGCACCCTCTCTTCTTGCAGCCCTTCTATTACTTTAGTCCCCTCTAACTGCACCC	30174790	PASS	3.1739e-4	afr	8.000000000000004e-4	0	106	8.000000000000004e-4
chr8-010610142-G-GCAGCCCTTCTTCTGTTTTAGTTTCCTCTAACTGCACCCTCTCTTCTTGCAGCCCTTCTTCTGTTTTAGTTTCCTCTAACTGCACCC	chr8	10610142	G	GCAGCCCTTCTTCTGTTTTAGTTTCCTCTAACTGCACCCTCTCTTCTTGCAGCCCTTCTTCTGTTTTAGTTTCCTCTAACTGCACCC	30174790	PASS	1.615e-5	afr	0	0	106	1.615e-5
chr8-010610142-G-GCAGCCCTTCTTCTGTTTTAGTTTCCTCTACCTGCACCC	chr8	10610142	G	GCAGCCCTTCTTCTGTTTTAGTTTCCTCTACCTGCACCC	30174790	PASS	0	none	2.2000000000000003e-5	0	106	2.2000000000000003e-5
chr8-010610142-G-GCAGCCCTTCTTCTTTTTTAGTTTCCTCTAACTGCACAC	chr8	10610142	G	GCAGCCCTTCTTCTTTTTTAGTTTCCTCTAACTGCACAC	30174790	PASS	0	none	0	0	106	1e-6
chr8-010610142-G-GCAGCCCTTCTTCTTTTTTAGTTTCCTCTAACTGCACCC	chr8	10610142	G	GCAGCCCTTCTTCTTTTTTAGTTTCCTCTAACTGCACCC	30174790	PASS	3.936e-5	nfe	1.48e-4	0	106	1.48e-4
chr8-010610142-G-GCCCCCCTTCTTCTGTTTTAGTTTCCTCTAACTGCACCC	chr8	10610142	G	GCCCCCCTTCTTCTGTTTTAGTTTCCTCTAACTGCACCC	30174790	PASS	0	none	0	0	106	1e-6
chr8-010610142-G-GCCCTTCTTCTTTTTTAGTTTCCTCTAACTGCACCC	chr8	10610142	G	GCCCTTCTTCTTTTTTAGTTTCCTCTAACTGCACCC	30174790	PASS	0	none	0	0	106	1e-6
chr8-010610142-G-GCCGCCCTTCTTCTGTTTTAGTTTCCTCTACCTGCACCC	chr8	10610142	G	GCCGCCCTTCTTCTGTTTTAGTTTCCTCTACCTGCACCC	30174790	PASS	0	none	0	0	106	1e-6
chr8-010610142-G-GCCGCCCTTCTTCTGTTTTAGTTTCCTCTCACTGCACCC	chr8	10610142	G	GCCGCCCTTCTTCTGTTTTAGTTTCCTCTCACTGCACCC	30174790	PASS	0	none	0	0	106	1e-6
chr8-010610142-G-GCCTCTTCTTGCAGCCCTTCTATTACTTTAGTCCCCTCTAACTGCACCC	chr8	10610142	G	GCCTCTTCTTGCAGCCCTTCTATTACTTTAGTCCCCTCTAACTGCACCC	30174790	PASS	0	none	9e-6	0	106	9e-6
chr8-010610142-G-GCCTCTTCTTGCAGCCCTTCTATTACTTTAGTCCCCTCTAACTGCACCCTCTCTTCTTGCAGCCCTTCTATTACTTTAGTCCCCTCTAACTGCACCC	chr8	10610142	G	GCCTCTTCTTGCAGCCCTTCTATTACTTTAGTCCCCTCTAACTGCACCCTCTCTTCTTGCAGCCCTTCTATTACTTTAGTCCCCTCTAACTGCACCC	30174790	PASS	0	none	9e-6	0	106	9e-6
chr8-010610142-G-GCCTCTTCTTGCAGCCCTTCTTCTGTTTTAGTCCCCTCTAACTGCACCCCCTCTTCTTGCAGCCCTTCTTCTGTTTTAGTCCCCTCTAACTGCACCC	chr8	10610142	G	GCCTCTTCTTGCAGCCCTTCTTCTGTTTTAGTCCCCTCTAACTGCACCCCCTCTTCTTGCAGCCCTTCTTCTGTTTTAGTCCCCTCTAACTGCACCC	30174790	PASS	0	none	0	0	106	1e-6
chr8-010610142-G-GCCTCTTCTTGCAGCCCTTCTTCTGTTTTAGTTTCCTCTAACTGCACCC	chr8	10610142	G	GCCTCTTCTTGCAGCCCTTCTTCTGTTTTAGTTTCCTCTAACTGCACCC	30174790	PASS	7.1996e-4	afr	7.099999999999998e-5	0	106	7.1996e-4
chr8-010610142-G-GCCTCTTCTTGCAGCCCTTCTTCTGTTTTAGTTTCCTCTAACTGCACCCCCTCTTCTTGCAGCCCTTCTTCTGTTTTAGTTTCCTCTAACTGCACCC	chr8	10610142	G	GCCTCTTCTTGCAGCCCTTCTTCTGTTTTAGTTTCCTCTAACTGCACCCCCTCTTCTTGCAGCCCTTCTTCTGTTTTAGTTTCCTCTAACTGCACCC	30174790	PASS	0	none	0	0	106	1e-6
chr8-010610407-G-A	chr8	10610407	G	A	45064	PASS	1.4138e-4	mid	1.6699999999999994e-4	1	134	1.6699999999999994e-4
chr8-010610662-G-A	chr8	10610662	G	A	67356602	PASS	0.81761	sas	0.7009750000000006	99	134	0.81761
chr8-010611071-C-T	chr8	10611071	C	T	45493	PASS	4.6274e-4	nfe	2.9400000000000004e-4	1	134	4.6274e-4
chr8-010611199-C-T	chr8	10611199	C	T	165874	PASS	0.0026234	nfe	0.00135099999999999	1	134	0.0026234
chr8-010611520-G-A	chr8	10611520	G	A	11388674	PASS	0.3285	sas	0.15042500000000003	21	134	0.3285
chr8-010611599-C-T	chr8	10611599	C	T	99470	PASS	0.001523	nfe	9.87999999999999e-4	1	134	0.001523
chr8-010611723-A-G	chr8	10611723	A	G	49076682	PASS	0.54892	nfe	0.4809629999999994	62	134	0.54892
chr8-010611782-C-T	chr8	10611782	C	T	5989451	PASS	0.083953	nfe	0.060815	13	134	0.083953
chr8-010611830-G-A	chr8	10611830	G	A	15293742	PASS	0.32919	sas	0.15050600000000003	21	134	0.32919
chr8-010612307-G-A	chr8	10612307	G	A	124452533	PASS	0.88334	sas	0.8378860000000005	116	134	0.88334
chr8-010612407-G-C	chr8	10612407	G	C	127999	PASS	0.026209	afr	0.00103599999999999	1	134	0.026209
chr8-010612558-C-T	chr8	10612558	C	T	46658133	PASS	0.50636	nfe	0.44391	56	134	0.50636
chr8-010612638-G-A	chr8	10612638	G	A	6582114	PASS	0.10655	nfe	0.08141200000000001	15	134	0.10655
chr8-010612712-G-A	chr8	10612712	G	A	94809	PASS	0.026238	afr	0.00105999999999999	1	134	0.026238
chr8-010612712-G-T	chr8	10612712	G	T	94809	PASS	1.2072e-4	amr	0	0	134	1.2072e-4
chr8-010612830-C-G	chr8	10612830	C	G	7217	PASS	1.914e-5	nfe	0	0	134	1.914e-5
chr8-010612830-C-T	chr8	10612830	C	T	7217	PASS	3.3344e-4	eas	9e-6	1	134	3.3344e-4
chr8-010613247-G-*	chr8	10613247	G	*	80492	PASS	0	none	0	0	134	1e-6
chr8-010613247-G-A	chr8	10613247	G	A	80492	PASS	0.014687	afr	8.69e-4	1	134	0.014687
chr8-010613405-A-G	chr8	10613405	A	G	38954645	PASS	0.75398	nfe	0.6738170000000006	96	134	0.75398
chr8-010613431-C-T	chr8	10613431	C	T	50084550	PASS	0.9982	nfe	0.9781550000000006	134	134	0.9982
chr8-010613492-G-A	chr8	10613492	G	A	49021	PASS	0.007571	sas	0.00161999999999999	1	134	0.007571
chr8-010616326-G-A	chr8	10616326	G	A	26870	PASS	4.086e-5	sas	0	0	134	4.086e-5
chr8-010616326-G-T	chr8	10616326	G	T	26870	PASS	0.0058848	afr	8.210000000000002e-4	1	134	0.0058848
chr8-010616532-T-G	chr8	10616532	T	G	8734550	PASS	0.47547	eas	0.166527	21	134	0.47547
chr8-010616600-C-T	chr8	10616600	C	T	3918108	PASS	0.2761	sas	0.126532	20	134	0.2761
chr8-010621387-A-G	chr8	10621387	A	G	3312301	PASS	0.85879	nfe	0.49872899999999953	0	0	0.85879
chr8-010621474-C-T	chr8	10621474	C	T	2219075	PASS	0.47362	nfe	0.2690469999999998	0	0	0.47362
chr8-010622701-T-A	chr8	10622701	T	A	446795	PASS	0	none	0	0	134	1e-6
chr8-010622701-T-C	chr8	10622701	T	C	446795	PASS	0.13511	amr	0.00787199999999998	1	134	0.13511
chr8-010622867-G-A	chr8	10622867	G	A	3809973	PASS	8.35e-6	eas	9e-6	0	134	9e-6
chr8-010622867-G-C	chr8	10622867	G	C	3809973	PASS	0.67025	afr	0.06557800000000001	2	134	0.67025
chr8-010622953-T-C	chr8	10622953	T	C	134256	PASS	0.0049582	afr	0.00181699999999999	1	134	0.0049582
chr8-010622985-G-A	chr8	10622985	G	A	98799	PASS	0.0030977	nfe	0.00142399999999999	1	134	0.0030977
chr8-010623072-G-C	chr8	10623072	G	C	891946	PASS	0.026677	mid	0.016565	4	134	0.026677
chr8-010623169-C-T	chr8	10623169	C	T	711813	PASS	0.029908	sas	0.02173800000000001	2	134	0.029908
chr8-010623288-G-T	chr8	10623288	G	T	23013752	PASS	0.99125	eas	0.9162650000000008	132	134	0.99125
chr8-010672527-G-A	chr8	10672527	G	A	26841281	PASS	0.90988	amr	0.8246390000000008	115	134	0.90988
chr8-010672708-C-T	chr8	10672708	C	T	45065351	PASS	0.99837	nfe	0.9899160000000004	134	134	0.99837
chr8-010674496-CAGCCCCCATATCATGCCCTGCAACCCCCATATCACACCCCACAGCCCCCATATCACACCCTAT-C	chr8	10674496	CAGCCCCCATATCATGCCCTGCAACCCCCATATCACACCCCACAGCCCCCATATCACACCCTAT	C	34811	VQSRTrancheINDEL99.00to99.50	0	none	8.9e-5	0	12	8.9e-5
chr8-010674496-CAGCCCCCATATCATGCCCTGCAACCCCCATATCACACCCCACAGCCCCCATATCACACCCTAT-CAGCCCCCATATCACACCCAGTAGCCCCCATATCATGCCCTGCAACCCCCATATCACACCCCACAGCCCCCATATCACACCCTAT	chr8	10674496	CAGCCCCCATATCATGCCCTGCAACCCCCATATCACACCCCACAGCCCCCATATCACACCCTAT	CAGCCCCCATATCACACCCAGTAGCCCCCATATCATGCCCTGCAACCCCCATATCACACCCCACAGCCCCCATATCACACCCTAT	34811	VQSRTrancheINDEL99.00to99.50	0	none	0.01237199999999998	0	12	0.01237199999999998
chr8-010674496-CAGCCCCCATATCATGCCCTGCAACCCCCATATCACACCCCACAGCCCCCATATCACACCCTAT-CAGCCCCCATATCACACCTAGTAGCCCCCATATCATGCCCTGCAACCCCCATATCACACCCCACAGCCCCCATATCACACCCTAT	chr8	10674496	CAGCCCCCATATCATGCCCTGCAACCCCCATATCACACCCCACAGCCCCCATATCACACCCTAT	CAGCCCCCATATCACACCTAGTAGCCCCCATATCATGCCCTGCAACCCCCATATCACACCCCACAGCCCCCATATCACACCCTAT	34811	VQSRTrancheINDEL99.00to99.50	0	none	9e-6	0	12	9e-6
chr8-010674496-CAGCCCCCATATCATGCCCTGCAACCCCCATATCACACCCCACAGCCCCCATATCACACCCTAT-CATCCCCCATATCACACCCAGTAGCCCCCATATCATGCCCTGCAACCCCCATATCACACCCCACAGCCCCCATATCACACCCTAT	chr8	10674496	CAGCCCCCATATCATGCCCTGCAACCCCCATATCACACCCCACAGCCCCCATATCACACCCTAT	CATCCCCCATATCACACCCAGTAGCCCCCATATCATGCCCTGCAACCCCCATATCACACCCCACAGCCCCCATATCACACCCTAT	34811	VQSRTrancheINDEL99.00to99.50	0	none	9e-6	0	12	9e-6
chr8-010674496-CAGCCCCCATATCATGCCCTGCAACCCCCATATCACACCCCACAGCCCCCATATCACACCCTAT-TAGCCCCCATATCATGCCCTGCAACCCCCATATCACACCCCACAGCCCCCATATCACACCCTAT	chr8	10674496	CAGCCCCCATATCATGCCCTGCAACCCCCATATCACACCCCACAGCCCCCATATCACACCCTAT	TAGCCCCCATATCATGCCCTGCAACCCCCATATCACACCCCACAGCCCCCATATCACACCCTAT	34811	VQSRTrancheINDEL99.00to99.50	0	none	0.00178699999999999	0	12	0.00178699999999999
chr8-010674678-T-C	chr8	10674678	T	C	301309	PASS	0.022583	nfe	0.01191499999999999	2	134	0.022583
chr8-010674845-T-*	chr8	10674845	T	*	22252161	PASS	0	none	0	0	134	1e-6
chr8-010674845-T-A	chr8	10674845	T	A	22252161	PASS	8.374e-5	sas	2.2000000000000003e-5	0	134	8.374e-5
chr8-010674845-T-C	chr8	10674845	T	C	22252161	PASS	0.99597	nfe	0.9643890000000006	134	134	0.99597
chr8-010674891-A-G	chr8	10674891	A	G	16159628	PASS	0.9983	nfe	0.9893200000000004	134	134	0.9983
chr8-010674891-A-T	chr8	10674891	A	T	16159628	PASS	0	none	0	0	134	1e-6
chr8-010674913-C-T	chr8	10674913	C	T	388502	PASS	0.0601	nfe	0.03359700000000002	6	134	0.0601
chr8-010675470-T-G	chr8	10675470	T	G	276603	PASS	0.70071	nfe	0.172068	0	0	0.70071
chr8-010697448-CA-AA	chr8	10697448	CA	AA	2001	PASS	0	none	0	0	132	1e-6
chr8-010697448-CA-C	chr8	10697448	CA	C	2001	PASS	1.9203e-4	nfe	7.980000000000003e-4	0	132	7.980000000000003e-4
chr8-010697448-CA-CAA	chr8	10697448	CA	CAA	2001	PASS	0	none	1.88e-4	0	132	1.88e-4
chr8-010697594-T-C	chr8	10697594	T	C	2738841	PASS	0.65074	afr	0.064989	2	134	0.65074
chr8-010697679-C-T	chr8	10697679	C	T	1371338	PASS	0.22568	afr	0.023353	1	134	0.22568
chr8-010698005-G-A	chr8	10698005	G	A	127921	PASS	1.098e-5	afr	0	0	134	1.098e-5
chr8-010698005-G-C	chr8	10698005	G	C	127921	PASS	0.032571	afr	0.003499	1	134	0.032571
chr8-010698021-C-A	chr8	10698021	C	A	5851	PASS	1.2643e-4	nfe	9e-6	1	134	1.2643e-4
chr8-010698021-C-G	chr8	10698021	C	G	5851	PASS	1.485e-5	amr	3.6999999999999985e-5	0	134	3.6999999999999985e-5
chr8-010698021-C-T	chr8	10698021	C	T	5851	PASS	9.478e-5	nfe	9e-6	0	134	9.478e-5
chr8-010698030-G-A	chr8	10698030	G	A	943826	PASS	0.2472	afr	0.02900000000000001	1	134	0.2472
chr8-010698030-G-C	chr8	10698030	G	C	943826	PASS	4.731e-5	afr	0	0	134	4.731e-5
chr8-010698112-G-C	chr8	10698112	G	C	9574	PASS	8.5549e-4	nfe	3.6000000000000035e-4	1	134	8.5549e-4
chr8-010700108-G-A	chr8	10700108	G	A	104699	PASS	0.064003	afr	0.00810399999999999	1	128	0.064003
chr8-010700126-G-C	chr8	10700126	G	C	294295	PASS	0.1988	afr	0.02142100000000001	1	134	0.1988
chr8-010700250-A-C	chr8	10700250	A	C	2256853	PASS	0	none	9e-6	0	134	9e-6
chr8-010700250-A-G	chr8	10700250	A	G	2256853	PASS	0.64093	afr	0.07524700000000002	3	134	0.64093
chr8-010700367-G-GC	chr8	10700367	G	GC	4397.97	VQSRTrancheINDEL99.95to100.00	0.005046	nfe	1.6699999999999994e-4	0	134	0.005046
chr8-010700367-G-GCC	chr8	10700367	G	GCC	4397.97	VQSRTrancheINDEL99.95to100.00	9.48e-6	nfe	0	0	134	9.48e-6
chr8-010700367-G-GCCCCC	chr8	10700367	G	GCCCCC	4397.97	VQSRTrancheINDEL99.95to100.00	3.1e-7	nfe	0	0	134	1e-6
chr8-010700367-G-GCCCCCCC	chr8	10700367	G	GCCCCCCC	4397.97	VQSRTrancheINDEL99.95to100.00	1.34e-6	nfe	9e-6	0	134	9e-6
chr8-010700367-G-GCCCCCCCCCCAAACCCCC	chr8	10700367	G	GCCCCCCCCCCAAACCCCC	4397.97	VQSRTrancheINDEL99.95to100.00	0	none	0	0	134	1e-6
chr8-010700367-G-GCCCCCCCCCCAAACCCCCCC	chr8	10700367	G	GCCCCCCCCCCAAACCCCCCC	4397.97	VQSRTrancheINDEL99.95to100.00	0	none	0	0	134	1e-6
chr8-010700367-G-GCCCCCCCCCCCAAACCCC	chr8	10700367	G	GCCCCCCCCCCCAAACCCC	4397.97	VQSRTrancheINDEL99.95to100.00	0	none	0	0	134	1e-6
chr8-010700367-G-GCCCCCCCCCCCAAACCCCC	chr8	10700367	G	GCCCCCCCCCCCAAACCCCC	4397.97	VQSRTrancheINDEL99.95to100.00	2.675e-5	nfe	2.7300000000000035e-4	0	134	2.7300000000000035e-4
chr8-010700367-G-GCCCCCCCCCCCAAACCCCCC	chr8	10700367	G	GCCCCCCCCCCCAAACCCCCC	4397.97	VQSRTrancheINDEL99.95to100.00	7.3e-7	nfe	9e-6	0	134	9e-6
chr8-010700367-G-GCCCCCCCCCCCAAACCCCCCC	chr8	10700367	G	GCCCCCCCCCCCAAACCCCCCC	4397.97	VQSRTrancheINDEL99.95to100.00	9.48e-6	nfe	7.099999999999998e-5	0	134	7.099999999999998e-5
chr8-010700367-G-GCCCCCCCCCCCAAACCCCCCCCCAACCCCCCC	chr8	10700367	G	GCCCCCCCCCCCAAACCCCCCCCCAACCCCCCC	4397.97	VQSRTrancheINDEL99.95to100.00	0	none	0	0	134	1e-6
chr8-010700367-G-GCCCCCCCCCCCAAACCCCCCCCCCAAAACCCCCCC	chr8	10700367	G	GCCCCCCCCCCCAAACCCCCCCCCCAAAACCCCCCC	4397.97	VQSRTrancheINDEL99.95to100.00	0	none	0	0	134	1e-6
chr8-010700367-G-GCCCCCCCCCCCAAACCCCCCCCCCAACC	chr8	10700367	G	GCCCCCCCCCCCAAACCCCCCCCCCAACC	4397.97	VQSRTrancheINDEL99.95to100.00	0	none	0	0	134	1e-6
chr8-010700367-G-GCCCCCCCCCCCAAACCCCCCCCCCACAA	chr8	10700367	G	GCCCCCCCCCCCAAACCCCCCCCCCACAA	4397.97	VQSRTrancheINDEL99.95to100.00	3.1e-7	nfe	0	0	134	1e-6
chr8-010700367-G-GCCCCCCCCCCCAAACCCCCCCCCCACAACCCCCC	chr8	10700367	G	GCCCCCCCCCCCAAACCCCCCCCCCACAACCCCCC	4397.97	VQSRTrancheINDEL99.95to100.00	0	none	0	0	134	1e-6
chr8-010700367-G-GCCCCCCCCCCCAAACCCCCCCCCCACAACCCCCCC	chr8	10700367	G	GCCCCCCCCCCCAAACCCCCCCCCCACAACCCCCCC	4397.97	VQSRTrancheINDEL99.95to100.00	0	none	0	0	134	1e-6
chr8-010700367-G-GCCCCCCCCCCCAAACCCCCCCCCCACAC	chr8	10700367	G	GCCCCCCCCCCCAAACCCCCCCCCCACAC	4397.97	VQSRTrancheINDEL99.95to100.00	1.34e-6	nfe	3.6999999999999985e-5	0	134	3.6999999999999985e-5
chr8-010700367-G-GCCCCCCCCCCCAAACCCCCCCCCCACACCCCCCCCCCCAGGCC	chr8	10700367	G	GCCCCCCCCCCCAAACCCCCCCCCCACACCCCCCCCCCCAGGCC	4397.97	VQSRTrancheINDEL99.95to100.00	0	none	0	0	134	1e-6
chr8-010700367-G-GCCCCCCCCCCCAAACCCCCCCCCCCAACCCCCC	chr8	10700367	G	GCCCCCCCCCCCAAACCCCCCCCCCCAACCCCCC	4397.97	VQSRTrancheINDEL99.95to100.00	0	none	0	0	134	1e-6
chr8-010700367-G-GCCCCCCCCCCCAACCCCC	chr8	10700367	G	GCCCCCCCCCCCAACCCCC	4397.97	VQSRTrancheINDEL99.95to100.00	0	none	0	0	134	1e-6
chr8-010700367-G-GCCCCCCCCCCCAACCCCCC	chr8	10700367	G	GCCCCCCCCCCCAACCCCCC	4397.97	VQSRTrancheINDEL99.95to100.00	7.3e-7	nfe	3.6999999999999985e-5	0	134	3.6999999999999985e-5
chr8-010700367-G-GCCCCCCCCCCCAACCCCCCC	chr8	10700367	G	GCCCCCCCCCCCAACCCCCCC	4397.97	VQSRTrancheINDEL99.95to100.00	0	none	9e-6	0	134	9e-6
chr8-010700367-G-GCCCCCCCCCCCAACCCCCCCC	chr8	10700367	G	GCCCCCCCCCCCAACCCCCCCC	4397.97	VQSRTrancheINDEL99.95to100.00	3.1e-7	nfe	0	1	134	1e-6
chr8-010700367-G-GCCCCCCCCCCCAACCCCCCCCCCCACAA	chr8	10700367	G	GCCCCCCCCCCCAACCCCCCCCCCCACAA	4397.97	VQSRTrancheINDEL99.95to100.00	0	none	0	0	134	1e-6
chr8-010700367-G-GCCCCCCCCCCCAAGCCCCC	chr8	10700367	G	GCCCCCCCCCCCAAGCCCCC	4397.97	VQSRTrancheINDEL99.95to100.00	3.1e-7	nfe	9e-6	0	134	9e-6
chr8-010700367-G-GCCCCCCCCCCCAGACCCC	chr8	10700367	G	GCCCCCCCCCCCAGACCCC	4397.97	VQSRTrancheINDEL99.95to100.00	0	none	0	0	134	1e-6
chr8-010700367-G-GCCCCCCCCCCCAGACCCCC	chr8	10700367	G	GCCCCCCCCCCCAGACCCCC	4397.97	VQSRTrancheINDEL99.95to100.00	0	none	9e-6	0	134	9e-6
chr8-010700367-G-GCCCCCCCCCCCATACCCCC	chr8	10700367	G	GCCCCCCCCCCCATACCCCC	4397.97	VQSRTrancheINDEL99.95to100.00	0	none	2.2000000000000003e-5	0	134	2.2000000000000003e-5
chr8-010700367-G-GCCCCCCCCCCCATACCCCCCCCCCAAACCCCCCC	chr8	10700367	G	GCCCCCCCCCCCATACCCCCCCCCCAAACCCCCCC	4397.97	VQSRTrancheINDEL99.95to100.00	0	none	0	0	134	1e-6
chr8-010700367-G-GCCCCCCCCCCCATCCCCCC	chr8	10700367	G	GCCCCCCCCCCCATCCCCCC	4397.97	VQSRTrancheINDEL99.95to100.00	5.41e-6	nfe	9e-6	0	134	9e-6
chr8-010700367-G-GCCCCCCCCCCCATCCCCCCCCCCCACAACCCCC	chr8	10700367	G	GCCCCCCCCCCCATCCCCCCCCCCCACAACCCCC	4397.97	VQSRTrancheINDEL99.95to100.00	0	none	0	0	134	1e-6
chr8-010700367-G-GCCCCCCCCCCCATGCCCCCCC	chr8	10700367	G	GCCCCCCCCCCCATGCCCCCCC	4397.97	VQSRTrancheINDEL99.95to100.00	0	none	0	0	134	1e-6
chr8-010700367-G-GCCCCCCCCCCCCAACC	chr8	10700367	G	GCCCCCCCCCCCCAACC	4397.97	VQSRTrancheINDEL99.95to100.00	0	none	0	0	134	1e-6
chr8-010700367-G-GCCCCCCCCCCCCAACCCCC	chr8	10700367	G	GCCCCCCCCCCCCAACCCCC	4397.97	VQSRTrancheINDEL99.95to100.00	0	none	0	0	134	1e-6
chr8-010700367-G-GCCCCCCCCCCCCAACCCCCC	chr8	10700367	G	GCCCCCCCCCCCCAACCCCCC	4397.97	VQSRTrancheINDEL99.95to100.00	0	none	0	0	134	1e-6
chr8-010700367-G-GCCCCCCCCCCCCAACCCCCCCCCCACAA	chr8	10700367	G	GCCCCCCCCCCCCAACCCCCCCCCCACAA	4397.97	VQSRTrancheINDEL99.95to100.00	0	none	0	0	134	1e-6
chr8-010700373-A-*	chr8	10700373	A	*	7360	VQSRTrancheINDEL99.95to100.00	0	none	0	0	8	1e-6
chr8-010700373-A-AACCCCCCCCCCCACACCACCCCCCCAGGCCCCACCCCCGCCCCGAGGGACC	chr8	10700373	A	AACCCCCCCCCCCACACCACCCCCCCAGGCCCCACCCCCGCCCCGAGGGACC	7360	VQSRTrancheINDEL99.95to100.00	0	none	0	0	8	1e-6
chr8-010700373-A-AC	chr8	10700373	A	AC	7360	VQSRTrancheINDEL99.95to100.00	3.5884e-4	nfe	2.720000000000003e-4	1	8	3.5884e-4
chr8-010700373-A-C	chr8	10700373	A	C	7360	VQSRTrancheINDEL99.95to100.00	0.016019	nfe	0.002606	1	8	0.016019
chr8-010700378-TA-*	chr8	10700378	TA	*	13602	VQSRTrancheINDEL99.95to100.00	0	none	9e-6	0	12	9e-6
chr8-010700378-TA-AA	chr8	10700378	TA	AA	13602	VQSRTrancheINDEL99.95to100.00	0	none	7.010000000000006e-4	2	12	7.010000000000006e-4
chr8-010700378-TA-CA	chr8	10700378	TA	CA	13602	VQSRTrancheINDEL99.95to100.00	0	none	0.004554	0	12	0.004554
chr8-010700378-TA-T	chr8	10700378	TA	T	13602	VQSRTrancheINDEL99.95to100.00	4.82e-6	sas	0	0	12	4.82e-6
chr8-010700380-T-*	chr8	10700380	T	*	1347	VQSRTrancheINDEL99.95to100.00	0	none	9e-6	0	24	9e-6
chr8-010700380-T-A	chr8	10700380	T	A	1347	VQSRTrancheINDEL99.95to100.00	0.0010057	nfe	4.490000000000005e-4	2	24	0.0010057
chr8-010700380-T-TA	chr8	10700380	T	TA	1347	VQSRTrancheINDEL99.95to100.00	3.859e-5	afr	3.6999999999999985e-5	0	24	3.859e-5
chr8-010700384-G-*	chr8	10700384	G	*	17436	VQSRTrancheINDEL99.95to100.00	0	none	2.2000000000000003e-5	0	8	2.2000000000000003e-5
chr8-010700384-G-A	chr8	10700384	G	A	17436	VQSRTrancheINDEL99.95to100.00	3.0514e-4	amr	6.999999999999998e-5	0	8	3.0514e-4
chr8-010700384-G-C	chr8	10700384	G	C	17436	VQSRTrancheINDEL99.95to100.00	0.0018927	sas	0.006116	1	8	0.006116
chr8-010700384-G-GT	chr8	10700384	G	GT	17436	VQSRTrancheINDEL99.95to100.00	0	none	0	0	8	1e-6
chr8-010700384-G-T	chr8	10700384	G	T	17436	VQSRTrancheINDEL99.95to100.00	9.5e-7	nfe	0	0	8	1e-6
chr8-010700568-T-C	chr8	10700568	T	C	1380528	PASS	0.61413	afr	0.07302300000000002	3	134	0.61413
chr8-010724587-C-G	chr8	10724587	C	G	3639	PASS	0	none	0.002456	0	0	0.002456
chr8-010724756-C-T	chr8	10724756	C	T	5586	PASS	0	none	0.003739	0	0	0.003739
chr8-010725013-T-C	chr8	10725013	T	C	6210	PASS	0	none	0	0	0	1e-6
chr8-010725013-T-G	chr8	10725013	T	G	6210	PASS	0	none	0.003714	0	0	0.003714
chr8-010725410-G-T	chr8	10725410	G	T	34221	PASS	0.0080496	nfe	0.004563	1	82	0.0080496
chr8-010725693-A-G	chr8	10725693	A	G	32788486	PASS	0.8184	afr	0.6770930000000007	88	134	0.8184
chr8-010725966-G-A	chr8	10725966	G	A	256517	PASS	0.003687	nfe	0.004314	1	134	0.004314
chr8-010725996-A-G	chr8	10725996	A	G	25669281	PASS	0.76471	afr	0.38888999999999985	52	134	0.76471
chr8-010726188-C-T	chr8	10726188	C	T	528611	PASS	0.0081603	mid	0.006267	1	134	0.0081603
chr8-010726702-C-T	chr8	10726702	C	T	23987003	PASS	0.82135	afr	0.5930110000000006	75	134	0.82135
chr8-010726778-C-T	chr8	10726778	C	T	10944124	PASS	0.7696	afr	0.5648640000000003	76	134	0.7696
chr8-010729755-G-C	chr8	10729755	G	C	162280	PASS	0.41871	nfe	0.088465	0	0	0.41871
chr8-010730311-G-A	chr8	10730311	G	A	3481	PASS	0	none	9e-6	0	134	9e-6
chr8-010730311-G-C	chr8	10730311	G	C	3481	PASS	1.2715e-4	nfe	3.6999999999999985e-5	1	134	1.2715e-4
chr8-010730453-C-A	chr8	10730453	C	A	473738	PASS	0.20726	afr	0.02812400000000001	1	134	0.20726
chr8-010730453-C-G	chr8	10730453	C	G	473738	PASS	5.24e-6	sas	2.2000000000000003e-5	0	134	2.2000000000000003e-5
chr8-010730465-CG-AG	chr8	10730465	CG	AG	960	VQSRTrancheINDEL95.00to96.00	0	none	0	0	134	1e-6
chr8-010730465-CG-C	chr8	10730465	CG	C	960	VQSRTrancheINDEL95.00to96.00	2.9972e-4	nfe	0	1	134	2.9972e-4
chr8-010730465-CG-TG	chr8	10730465	CG	TG	960	VQSRTrancheINDEL95.00to96.00	0	none	2.2000000000000003e-5	0	134	2.2000000000000003e-5
chr8-010730466-G-*	chr8	10730466	G	*	35	PASS	0	none	0	1	134	1e-6
chr8-010730466-G-T	chr8	10730466	G	T	35	PASS	0	none	9e-6	0	134	9e-6
chr8-010730530-C-T	chr8	10730530	C	T	673	PASS	6.125e-5	nfe	9e-6	1	126	6.125e-5
chr8-010730622-C-A	chr8	10730622	C	A	53	PASS	0	none	0	0	64	1e-6
chr8-010765053-GACACAC-G	chr8	10765053	GACACAC	G	332411.97	PASS	0	none	0	0	68	1e-6
chr8-010765053-GACACAC-GAC	chr8	10765053	GACACAC	GAC	332411.97	PASS	0	none	0.00115399999999999	0	68	0.00115399999999999
chr8-010765053-GACACAC-GACAC	chr8	10765053	GACACAC	GACAC	332411.97	PASS	0	none	0.03749400000000001	11	68	0.03749400000000001
chr8-010765053-GACACAC-GACACACAC	chr8	10765053	GACACAC	GACACACAC	332411.97	PASS	0	none	0.05451300000000002	3	68	0.05451300000000002
chr8-010765053-GACACAC-GACACACACAC	chr8	10765053	GACACAC	GACACACACAC	332411.97	PASS	0	none	0.005329	0	68	0.005329
chr8-010765053-GACACAC-GACACACACACAC	chr8	10765053	GACACAC	GACACACACACAC	332411.97	PASS	0	none	0	0	68	1e-6
chr8-010765053-GACACAC-GCACAC	chr8	10765053	GACACAC	GCACAC	332411.97	PASS	0	none	3.6999999999999985e-5	0	68	3.6999999999999985e-5
chr8-010765055-C-*	chr8	10765055	C	*	205	PASS	0	none	0.03896200000000002	11	48	0.03896200000000002
chr8-010765055-C-T	chr8	10765055	C	T	205	PASS	0	none	0	0	48	1e-6
chr8-010765094-G-A	chr8	10765094	G	A	559	PASS	2.4784e-4	nfe	9e-6	1	108	2.4784e-4
chr8-010765296-G-A	chr8	10765296	G	A	310670	PASS	0.014008	nfe	0.01327799999999998	4	134	0.014008
chr8-010765302-G-A	chr8	10765302	G	A	3109460	PASS	0.22306	nfe	0.16531500000000002	34	134	0.22306
chr8-010765420-T-C	chr8	10765420	T	C	42880	PASS	0.011415	afr	9.400000000000004e-4	1	134	0.011415
chr8-010765628-T-*	chr8	10765628	T	*	10681288	PASS	0	none	1.47e-4	0	134	1.47e-4
chr8-010765628-T-A	chr8	10765628	T	A	10681288	PASS	0.40351	afr	0.151932	11	134	0.40351
chr8-010765730-T-C	chr8	10765730	T	C	3877390	PASS	0.19418	amr	0.04940200000000001	11	134	0.19418
chr8-010765744-C-A	chr8	10765744	C	A	1030818	PASS	0.037991	sas	0.01406599999999998	1	134	0.037991
chr8-010765913-C-T	chr8	10765913	C	T	20334	PASS	0.001868	nfe	3.6000000000000035e-4	1	134	0.001868
chr8-010766000-C-*	chr8	10766000	C	*	1678956	PASS	0	none	0.005133	0	134	0.005133
chr8-010766000-C-A	chr8	10766000	C	A	1678956	PASS	0.071283	sas	0.04908100000000001	4	134	0.071283
chr8-010766024-C-*	chr8	10766024	C	*	1600088	PASS	0	none	0	0	134	1e-6
chr8-010766024-C-A	chr8	10766024	C	A	1600088	PASS	0.083785	afr	0.053916	4	134	0.083785
chr8-010820045-G-A	chr8	10820045	G	A	1594637	PASS	0.21686	nfe	0.167631	34	134	0.21686
chr8-010820091-G-C	chr8	10820091	G	C	10044169	PASS	0.76246	afr	0.5818870000000004	74	134	0.76246
chr8-010820180-C-T	chr8	10820180	C	T	12958	PASS	2.1499e-4	sas	2.09e-4	1	134	2.1499e-4
chr8-010820282-T-C	chr8	10820282	T	C	2650878	PASS	0.12979	afr	0.06675600000000002	5	134	0.12979
chr8-010826104-G-A	chr8	10826104	G	A	95505	PASS	0.07368	afr	0.004518	1	134	0.07368
chr8-010826113-G-A	chr8	10826113	G	A	6542750	PASS	0.64252	afr	0.3904299999999999	38	134	0.64252
chr8-010826266-T-*	chr8	10826266	T	*	3582688	PASS	0	none	9e-6	0	134	9e-6
chr8-010826266-T-A	chr8	10826266	T	A	3582688	PASS	0.26645	mid	0.222753	27	134	0.26645
chr8-010826270-T-A	chr8	10826270	T	A	88389	PASS	0	none	0	0	134	1e-6
chr8-010826270-T-C	chr8	10826270	T	C	88389	PASS	0.073885	afr	0.004467	1	134	0.073885
chr8-010831540-T-C	chr8	10831540	T	C	5337354	PASS	0.65946	afr	0.395053	38	134	0.65946
chr8-010831540-T-G	chr8	10831540	T	G	5337354	PASS	0	none	9e-6	0	134	9e-6
chr8-010831632-G-T	chr8	10831632	G	T	7922009	PASS	0.65804	afr	0.3433519999999994	31	134	0.65804
chr8-010831702-C-T	chr8	10831702	C	T	4053955	PASS	0.229	nfe	0.17619800000000002	34	134	0.229
chr8-010831776-G-A	chr8	10831776	G	A	86204	PASS	0.0062054	nfe	0.003651	2	134	0.0062054
chr8-010832809-G-A	chr8	10832809	G	A	4218749	PASS	0.65052	afr	0.34297399999999933	31	134	0.65052
chr8-010832964-T-G	chr8	10832964	T	G	72066	PASS	0.007235	nfe	0.004186	1	134	0.007235
chr8-010832999-C-*	chr8	10832999	C	*	1216276	PASS	0	none	3.6999999999999985e-5	0	134	3.6999999999999985e-5
chr8-010832999-C-T	chr8	10832999	C	T	1216276	PASS	0.1017	sas	0.06994200000000002	4	134	0.1017
chr8-010833031-C-A	chr8	10833031	C	A	48818	PASS	0.0051065	nfe	0.00355	3	134	0.0051065
chr8-010833033-CAGA-C	chr8	10833033	CAGA	C	6369317.97	PASS	0.65083	afr	0.3437849999999994	31	134	0.65083
chr8-010833128-G-C	chr8	10833128	G	C	2849284	PASS	0.64083	afr	0.33351799999999976	31	134	0.64083
chr8-010833376-T-C	chr8	10833376	T	C	96090	PASS	0.040448	nfe	0.03355600000000002	0	2	0.040448
chr8-010833494-G-T	chr8	10833494	G	T	380220	PASS	0.33897	nfe	0.10812800000000002	0	0	0.33897
chr8-010834319-G-T	chr8	10834319	G	T	15625	PASS	0.054899	afr	0.003717	0	26	0.054899
chr8-010834483-A-C	chr8	10834483	A	C	6022517	PASS	0.0040594	mid	0.00122899999999999	1	132	0.0040594
chr8-010834483-A-G	chr8	10834483	A	G	6022517	PASS	0.70799	afr	0.5004670000000006	66	132	0.70799
chr8-010834619-A-*	chr8	10834619	A	*	85316	PASS	0	none	0	0	134	1e-6
chr8-010834619-A-T	chr8	10834619	A	T	85316	PASS	0.070311	afr	0.004314	1	134	0.070311
chr8-010834648-C-*	chr8	10834648	C	*	10115404	PASS	0	none	1.27e-4	0	134	1.27e-4
chr8-010834648-C-CAGTA	chr8	10834648	C	CAGTA	10115404	PASS	0	none	0	0	134	1e-6
chr8-010834648-C-T	chr8	10834648	C	T	10115404	PASS	0.6848	afr	0.5192150000000006	66	134	0.6848
chr8-010834665-C-*	chr8	10834665	C	*	1229	PASS	0	none	0	0	134	1e-6
chr8-010834665-C-T	chr8	10834665	C	T	1229	PASS	1.1459e-4	nfe	0	1	134	1.1459e-4
chr8-010834732-G-A	chr8	10834732	G	A	1359213	PASS	0.091004	mid	0.05947700000000001	4	134	0.091004
chr8-010834849-C-A	chr8	10834849	C	A	9173876	PASS	0.001658	sas	1.47e-4	0	134	0.001658
chr8-010834849-C-T	chr8	10834849	C	T	9173876	PASS	0.7103	afr	0.5245450000000007	66	134	0.7103
chr8-010834852-CTT-C	chr8	10834852	CTT	C	3531834.97	PASS	0.22248	nfe	0.17630500000000002	34	134	0.22248
chr8-010834854-TTG-*	chr8	10834854	TTG	*	229	PASS	0	none	0.17630500000000002	34	134	0.17630500000000002
chr8-010834854-TTG-GTG	chr8	10834854	TTG	GTG	229	PASS	0	none	0	0	134	1e-6
chr8-010834854-TTG-T	chr8	10834854	TTG	T	229	PASS	1.08e-6	nfe	0	0	134	1.08e-6
chr8-010834914-A-T	chr8	10834914	A	T	2753	PASS	1.5866e-4	nfe	1.0799999999999996e-4	1	134	1.5866e-4
chr8-010839601-GC-G	chr8	10839601	GC	G	150638.97	PASS	0.007502	nfe	0.00588	2	134	0.007502
chr8-010839602-C-*	chr8	10839602	C	*	34	PASS	0	none	0.00588	2	134	0.00588
chr8-010839602-C-T	chr8	10839602	C	T	34	PASS	0	none	0	0	134	1e-6
chr8-010839766-C-G	chr8	10839766	C	G	570560	PASS	0.033609	nfe	0.02277000000000001	3	134	0.033609
chr8-010839809-G-A	chr8	10839809	G	A	89439	PASS	0.0096466	mid	0.003423	1	134	0.0096466
chr8-010839821-G-A	chr8	10839821	G	A	76609	PASS	0.0043827	nfe	0.003144	1	134	0.0043827
chr8-010839821-G-C	chr8	10839821	G	C	76609	PASS	7.8e-7	nfe	0	0	134	1e-6
chr8-010840025-G-A	chr8	10840025	G	A	103145	PASS	0.014666	nfe	0.01008499999999999	1	134	0.014666
chr8-010897592-CT-C	chr8	10897592	CT	C	30645.97	PASS	0.022902	nfe	0.007616	1	28	0.022902
chr8-010897592-CT-CTT	chr8	10897592	CT	CTT	30645.97	PASS	0	none	0.01255999999999999	1	28	0.01255999999999999
chr8-010897592-CT-CTTT	chr8	10897592	CT	CTTT	30645.97	PASS	0	none	1.6699999999999994e-4	0	28	1.6699999999999994e-4
chr8-010897592-CT-CTTTT	chr8	10897592	CT	CTTTT	30645.97	PASS	0	none	2.2000000000000003e-5	0	28	2.2000000000000003e-5
chr8-010897592-CT-CTTTTTT	chr8	10897592	CT	CTTTTTT	30645.97	PASS	0	none	2.2000000000000003e-5	0	28	2.2000000000000003e-5
chr8-010897621-A-C	chr8	10897621	A	C	43547	PASS	0.062813	afr	0.01046499999999999	1	94	0.062813
chr8-010897781-G-T	chr8	10897781	G	T	940	PASS	3.888e-5	nfe	8.9e-5	1	134	8.9e-5
chr8-010897799-CTT-C	chr8	10897799	CTT	C	93099.97	ExcessHet	1.525e-5	nfe	2.2999999999999995e-4	0	110	2.2999999999999995e-4
chr8-010897799-CTT-CT	chr8	10897799	CTT	CT	93099.97	ExcessHet	0	none	0.056045	4	110	0.056045
chr8-010897799-CTT-CTTT	chr8	10897799	CTT	CTTT	93099.97	ExcessHet	0	none	0.027045	1	110	0.027045
chr8-010897799-CTT-CTTTT	chr8	10897799	CTT	CTTTT	93099.97	ExcessHet	0	none	8.9e-5	0	110	8.9e-5
chr8-010897799-CTT-CTTTTT	chr8	10897799	CTT	CTTTTT	93099.97	ExcessHet	0	none	0	0	110	1e-6
chr8-010897815-G-*	chr8	10897815	G	*	258463	PASS	0	none	0	0	134	1e-6
chr8-010897815-G-A	chr8	10897815	G	A	258463	PASS	0.026742	nfe	0.02361700000000001	4	134	0.026742
chr8-010897815-G-T	chr8	10897815	G	T	258463	PASS	0	none	5.640000000000005e-4	0	134	5.640000000000005e-4
chr8-010898922-G-A	chr8	10898922	G	A	18717	PASS	0.0015573	amr	3.3800000000000046e-4	1	134	0.0015573
chr8-010898922-G-T	chr8	10898922	G	T	18717	PASS	0	none	0	0	134	1e-6
chr8-010898986-G-A	chr8	10898986	G	A	2281	PASS	8.242e-5	nfe	9e-6	1	134	8.242e-5
chr8-010924494-G-C	chr8	10924494	G	C	2768405	PASS	0.20947	mid	0.16986700000000002	25	134	0.20947
chr8-010924580-G-A	chr8	10924580	G	A	54763	PASS	1.35e-6	nfe	9e-6	0	134	9e-6
chr8-010924580-G-C	chr8	10924580	G	C	54763	PASS	0.0029468	nfe	0.002741	1	134	0.0029468
chr8-010924905-T-C	chr8	10924905	T	C	2499252	PASS	0.19937	mid	0.16978600000000002	25	134	0.19937
chr8-010924914-G-A	chr8	10924914	G	A	54052	PASS	0.0051208	nfe	0.003855	2	134	0.0051208
chr8-010924925-T-C	chr8	10924925	T	C	69766	PASS	0	none	9e-6	0	134	9e-6
chr8-010924925-T-G	chr8	10924925	T	G	69766	PASS	0	none	3.6999999999999985e-5	0	134	3.6999999999999985e-5
chr8-010924925-T-TC	chr8	10924925	T	TC	69766	PASS	0.017686	afr	0.004646	2	134	0.017686
chr8-010924925-T-TCC	chr8	10924925	T	TCC	69766	PASS	0	none	0	0	134	1e-6
chr8-010924932-A-*	chr8	10924932	A	*	8153122	PASS	0	none	3.6999999999999985e-5	0	134	3.6999999999999985e-5
chr8-010924932-A-C	chr8	10924932	A	C	8153122	PASS	0.73508	afr	0.5104770000000006	64	134	0.73508
chr8-010924932-A-T	chr8	10924932	A	T	8153122	PASS	1.0688e-4	mid	9e-6	0	134	1.0688e-4
chr8-010924935-T-C	chr8	10924935	T	C	2955334	PASS	0	none	0	0	134	1e-6
chr8-010924935-T-G	chr8	10924935	T	G	2955334	PASS	0.20337	mid	0.167497	25	134	0.20337
chr8-011106311-TG-T	chr8	11106311	TG	T	9609.97	PASS	0.17079	nfe	0.006991	0	0	0.17079
chr8-011126024-A-G	chr8	11126024	A	G	100324	PASS	0.46439	nfe	0.06379300000000002	0	0	0.46439
chr8-011126069-T-C	chr8	11126069	T	C	112086	PASS	0	none	9e-6	0	0	9e-6
chr8-011126069-T-G	chr8	11126069	T	G	112086	PASS	0.51408	afr	0.076282	0	0	0.51408
chr8-011126069-T-TG	chr8	11126069	T	TG	112086	PASS	0	none	1.27e-4	0	0	1.27e-4
chr8-011194711-CCACTG-C	chr8	11194711	CCACTG	C	2301824.97	PASS	0.86101	eas	0.5942860000000005	2	2	0.86101
chr8-011200490-C-A	chr8	11200490	C	A	13684	PASS	0.0021095	nfe	5.870000000000004e-4	1	128	0.0021095
chr8-011200490-C-G	chr8	11200490	C	G	13684	PASS	9.5e-7	nfe	0	0	128	1e-6
chr8-011200514-C-A	chr8	11200514	C	A	158314	PASS	0.10308	afr	0.00802699999999999	1	132	0.10308
chr8-011200530-G-C	chr8	11200530	G	C	105318	PASS	0.080765	afr	0.004723	1	134	0.080765
chr8-011200692-G-C	chr8	11200692	G	C	5418	PASS	1.023e-5	nfe	2.2000000000000003e-5	1	134	2.2000000000000003e-5
chr8-011200804-A-C	chr8	11200804	A	C	944	VQSRTrancheSNP99.70to99.80	1.1884e-4	eas	1.27e-4	1	132	1.27e-4
chr8-011201338-A-C	chr8	11201338	A	C	42	PASS	0	none	9e-6	1	22	9e-6
chr8-011201344-ACT-A	chr8	11201344	ACT	A	42167.97	PASS	0.005429	nfe	0.002407	1	20	0.005429
chr8-011201355-A-C	chr8	11201355	A	C	1180	VQSRTrancheSNP99.80to99.90	7.8195e-4	eas	0.00176299999999999	0	42	0.00176299999999999
chr8-011201355-A-G	chr8	11201355	A	G	1180	VQSRTrancheSNP99.80to99.90	0	none	2.2000000000000003e-5	0	42	2.2000000000000003e-5
chr8-011201363-A-*	chr8	11201363	A	*	6302	PASS	0	none	0	0	44	1e-6
chr8-011201363-A-C	chr8	11201363	A	C	6302	PASS	1.1e-6	nfe	8.9e-5	0	44	8.9e-5
chr8-011201363-A-G	chr8	11201363	A	G	6302	PASS	0.0030365	sas	0.002784	0	44	0.0030365
chr8-011201363-A-T	chr8	11201363	A	T	6302	PASS	0	none	0	0	44	1e-6
chr8-011201366-T-*	chr8	11201366	T	*	3874	VQSRTrancheSNP99.80to99.90	0	none	9e-6	0	44	9e-6
chr8-011201366-T-G	chr8	11201366	T	G	3874	VQSRTrancheSNP99.80to99.90	0.0024183	eas	0.00438	1	44	0.00438
chr8-011201383-CGGGGGGGGGGGGAAGAAGGCAGGGAACGGGGAGGGGGGGAAACGAATGGAGAGGAAGG-*	chr8	11201383	CGGGGGGGGGGGGAAGAAGGCAGGGAACGGGGAGGGGGGGAAACGAATGGAGAGGAAGG	*	1753695	PASS	0	none	5.620000000000005e-4	0	12	5.620000000000005e-4
chr8-011201383-CGGGGGGGGGGGGAAGAAGGCAGGGAACGGGGAGGGGGGGAAACGAATGGAGAGGAAGG-C	chr8	11201383	CGGGGGGGGGGGGAAGAAGGCAGGGAACGGGGAGGGGGGGAAACGAATGGAGAGGAAGG	C	1753695	PASS	0	none	0	0	12	1e-6
chr8-011201383-CGGGGGGGGGGGGAAGAAGGCAGGGAACGGGGAGGGGGGGAAACGAATGGAGAGGAAGG-CGGGGGGGGAAGAAGGCAGGGAACGGGGAGGGGGGGAAACGAATGGAGAGGAAGG	chr8	11201383	CGGGGGGGGGGGGAAGAAGGCAGGGAACGGGGAGGGGGGGAAACGAATGGAGAGGAAGG	CGGGGGGGGAAGAAGGCAGGGAACGGGGAGGGGGGGAAACGAATGGAGAGGAAGG	1753695	PASS	0	none	0	0	12	1e-6
chr8-011201383-CGGGGGGGGGGGGAAGAAGGCAGGGAACGGGGAGGGGGGGAAACGAATGGAGAGGAAGG-CGGGGGGGGGAAGAAGGCAGGGAACGGGGAGGGGGGGAAACGAATGGAGAGGAAGG	chr8	11201383	CGGGGGGGGGGGGAAGAAGGCAGGGAACGGGGAGGGGGGGAAACGAATGGAGAGGAAGG	CGGGGGGGGGAAGAAGGCAGGGAACGGGGAGGGGGGGAAACGAATGGAGAGGAAGG	1753695	PASS	0	none	0.003109	0	12	0.003109
chr8-011201383-CGGGGGGGGGGGGAAGAAGGCAGGGAACGGGGAGGGGGGGAAACGAATGGAGAGGAAGG-CGGGGGGGGGGAAGAAGGCAGGGAACGGGGAGGGGGGGAAACGAATGGAGAGGAAGG	chr8	11201383	CGGGGGGGGGGGGAAGAAGGCAGGGAACGGGGAGGGGGGGAAACGAATGGAGAGGAAGG	CGGGGGGGGGGAAGAAGGCAGGGAACGGGGAGGGGGGGAAACGAATGGAGAGGAAGG	1753695	PASS	0	none	0.09684000000000002	1	12	0.09684000000000002
chr8-011201383-CGGGGGGGGGGGGAAGAAGGCAGGGAACGGGGAGGGGGGGAAACGAATGGAGAGGAAGG-CGGGGGGGGGGGAAGAAGGCAGGGAACGGGGAGGGGGGGAAACGAATGGAGAGGAAGG	chr8	11201383	CGGGGGGGGGGGGAAGAAGGCAGGGAACGGGGAGGGGGGGAAACGAATGGAGAGGAAGG	CGGGGGGGGGGGAAGAAGGCAGGGAACGGGGAGGGGGGGAAACGAATGGAGAGGAAGG	1753695	PASS	0	none	0.3342719999999999	4	12	0.3342719999999999
chr8-011201383-CGGGGGGGGGGGGAAGAAGGCAGGGAACGGGGAGGGGGGGAAACGAATGGAGAGGAAGG-CGGGGGGGGGGGGGAAGAAGGCAGGGAACGGGGAGGGGGGGAAACGAATGGAGAGGAAGG	chr8	11201383	CGGGGGGGGGGGGAAGAAGGCAGGGAACGGGGAGGGGGGGAAACGAATGGAGAGGAAGG	CGGGGGGGGGGGGGAAGAAGGCAGGGAACGGGGAGGGGGGGAAACGAATGGAGAGGAAGG	1753695	PASS	0	none	0.009765	0	12	0.009765
chr8-011201383-CGGGGGGGGGGGGAAGAAGGCAGGGAACGGGGAGGGGGGGAAACGAATGGAGAGGAAGG-CGGGGGGGGGGGGGGAAGAAGGCAGGGAACGGGGAGGGGGGGAAACGAATGGAGAGGAAGG	chr8	11201383	CGGGGGGGGGGGGAAGAAGGCAGGGAACGGGGAGGGGGGGAAACGAATGGAGAGGAAGG	CGGGGGGGGGGGGGGAAGAAGGCAGGGAACGGGGAGGGGGGGAAACGAATGGAGAGGAAGG	1753695	PASS	0	none	0.00178699999999999	0	12	0.00178699999999999
chr8-011201383-CGGGGGGGGGGGGAAGAAGGCAGGGAACGGGGAGGGGGGGAAACGAATGGAGAGGAAGG-CGGGGGGGGGGGGGGGAAGAAGGCAGGGAACGGGGAGGGGGGGAAACGAATGGAGAGGAAGG	chr8	11201383	CGGGGGGGGGGGGAAGAAGGCAGGGAACGGGGAGGGGGGGAAACGAATGGAGAGGAAGG	CGGGGGGGGGGGGGGGAAGAAGGCAGGGAACGGGGAGGGGGGGAAACGAATGGAGAGGAAGG	1753695	PASS	0	none	3.6999999999999985e-5	0	12	3.6999999999999985e-5
chr8-011201383-CGGGGGGGGGGGGAAGAAGGCAGGGAACGGGGAGGGGGGGAAACGAATGGAGAGGAAGG-CGGGGGGGGGGGGGGGGGGGGGGGGGAAGAAGGCAGGGAACGGGGAGGGGGGGAAACGAATGGAGAGGAAGG	chr8	11201383	CGGGGGGGGGGGGAAGAAGGCAGGGAACGGGGAGGGGGGGAAACGAATGGAGAGGAAGG	CGGGGGGGGGGGGGGGGGGGGGGGGGAAGAAGGCAGGGAACGGGGAGGGGGGGAAACGAATGGAGAGGAAGG	1753695	PASS	0	none	0	0	12	1e-6
chr8-011201383-CGGGGGGGGGGGGAAGAAGGCAGGGAACGGGGAGGGGGGGAAACGAATGGAGAGGAAGG-GGGGGGGGGGGGGAAGAAGGCAGGGAACGGGGAGGGGGGGAAACGAATGGAGAGGAAGG	chr8	11201383	CGGGGGGGGGGGGAAGAAGGCAGGGAACGGGGAGGGGGGGAAACGAATGGAGAGGAAGG	GGGGGGGGGGGGGAAGAAGGCAGGGAACGGGGAGGGGGGGAAACGAATGGAGAGGAAGG	1753695	PASS	0	none	0.007071	0	12	0.007071
chr8-011201397-A-*	chr8	11201397	A	*	975	VQSRTrancheSNP99.80to99.90	0	none	1.87e-4	0	2	1.87e-4
chr8-011201397-A-C	chr8	11201397	A	C	975	VQSRTrancheSNP99.80to99.90	6.59e-6	nfe	4.940000000000003e-4	0	2	4.940000000000003e-4
chr8-011201397-A-G	chr8	11201397	A	G	975	VQSRTrancheSNP99.80to99.90	5.481e-5	sas	2.93e-4	0	2	2.93e-4
chr8-011201404-A-*	chr8	11201404	A	*	904	PASS	0	none	8.9e-5	0	2	8.9e-5
chr8-011201404-A-C	chr8	11201404	A	C	904	PASS	0	none	6.780000000000002e-4	0	2	6.780000000000002e-4
chr8-011201404-A-G	chr8	11201404	A	G	904	PASS	0	none	2.2000000000000003e-5	0	2	2.2000000000000003e-5
chr8-011201404-A-T	chr8	11201404	A	T	904	PASS	9.96e-6	nfe	2.2000000000000003e-5	0	2	2.2000000000000003e-5
chr8-011201409-A-*	chr8	11201409	A	*	4490	PASS	0	none	8.9e-5	0	2	8.9e-5
chr8-011201409-A-C	chr8	11201409	A	C	4490	PASS	0.015695	eas	0.005525	0	2	0.015695
chr8-011201409-A-G	chr8	11201409	A	G	4490	PASS	4.1e-6	nfe	2.2000000000000003e-5	0	2	2.2000000000000003e-5
chr8-011201430-T-*	chr8	11201430	T	*	8279	VQSRTrancheSNP99.80to99.90	0	none	2.2000000000000003e-5	0	0	2.2000000000000003e-5
chr8-011201430-T-A	chr8	11201430	T	A	8279	VQSRTrancheSNP99.80to99.90	0	none	9e-6	0	0	9e-6
chr8-011201430-T-G	chr8	11201430	T	G	8279	VQSRTrancheSNP99.80to99.90	0.01432	eas	0.01302199999999998	0	0	0.01432
chr8-011201438-A-*	chr8	11201438	A	*	337	VQSRTrancheSNP99.80to99.90	0	none	2.2000000000000003e-5	0	18	2.2000000000000003e-5
chr8-011201438-A-C	chr8	11201438	A	C	337	VQSRTrancheSNP99.80to99.90	2.91e-6	nfe	6.320000000000003e-4	0	18	6.320000000000003e-4
chr8-011201438-A-G	chr8	11201438	A	G	337	VQSRTrancheSNP99.80to99.90	1.263e-5	sas	8.9e-5	0	18	8.9e-5
chr8-011201439-AG-*	chr8	11201439	AG	*	9033	VQSRTrancheINDEL99.50to99.90	0	none	2.2000000000000003e-5	0	2	2.2000000000000003e-5
chr8-011201439-AG-A	chr8	11201439	AG	A	9033	VQSRTrancheINDEL99.50to99.90	0	none	0	0	2	1e-6
chr8-011201439-AG-AGG	chr8	11201439	AG	AGG	9033	VQSRTrancheINDEL99.50to99.90	0	none	0	0	2	1e-6
chr8-011201439-AG-CG	chr8	11201439	AG	CG	9033	VQSRTrancheINDEL99.50to99.90	0	none	0.004911	0	2	0.004911
chr8-011201439-AG-GG	chr8	11201439	AG	GG	9033	VQSRTrancheINDEL99.50to99.90	0	none	0.005653	0	2	0.005653
chr8-011201439-AG-TG	chr8	11201439	AG	TG	9033	VQSRTrancheINDEL99.50to99.90	0	none	1.47e-4	0	2	1.47e-4
chr8-011201468-A-C	chr8	11201468	A	C	985	PASS	6.426e-5	afr	0.002461	0	76	0.002461
chr8-011201471-A-C	chr8	11201471	A	C	504	PASS	8.82e-6	nfe	0.00108299999999999	0	88	0.00108299999999999
chr8-011201472-A-C	chr8	11201472	A	C	5221	VQSRTrancheSNP99.80to99.90	9.7491e-4	eas	0.01071799999999998	0	66	0.01071799999999998
chr8-011201481-G-A	chr8	11201481	G	A	31139	PASS	0.011757	afr	0.002967	0	130	0.011757
chr8-011201481-G-C	chr8	11201481	G	C	31139	PASS	0	none	0	0	130	1e-6
chr8-011256139-C-T	chr8	11256139	C	T	423	PASS	9.233e-5	afr	5.2999999999999994e-5	0	46	9.233e-5
chr8-011256140-G-A	chr8	11256140	G	A	11326	PASS	0.0028049	nfe	0.00127399999999999	1	44	0.0028049
chr8-011256319-T-C	chr8	11256319	T	C	3616807	PASS	0.40352	nfe	0.26785299999999973	34	106	0.40352
chr8-011256478-C-T	chr8	11256478	C	T	338773	PASS	0.30687	amr	0.020836	3	128	0.30687
chr8-011256546-C-A	chr8	11256546	C	A	339768	PASS	0.2277	eas	0.03525500000000002	2	116	0.2277
chr8-011256672-GCCTT-*	chr8	11256672	GCCTT	*	867	PASS	0	none	6.999999999999998e-5	0	50	6.999999999999998e-5
chr8-011256672-GCCTT-ACCTT	chr8	11256672	GCCTT	ACCTT	867	PASS	0	none	2.08e-4	0	50	2.08e-4
chr8-011256672-GCCTT-CCCTT	chr8	11256672	GCCTT	CCCTT	867	PASS	0	none	1.6699999999999994e-4	0	50	1.6699999999999994e-4
chr8-011256672-GCCTT-G	chr8	11256672	GCCTT	G	867	PASS	0	none	0	0	50	1e-6
chr8-011256672-GCCTT-TCCTT	chr8	11256672	GCCTT	TCCTT	867	PASS	0	none	9e-6	0	50	9e-6
chr8-011256676-TA-*	chr8	11256676	TA	*	71767	ExcessHet	0	none	1.0799999999999996e-4	0	48	1.0799999999999996e-4
chr8-011256676-TA-AA	chr8	11256676	TA	AA	71767	ExcessHet	0	none	7.720000000000004e-4	0	48	7.720000000000004e-4
chr8-011256676-TA-CA	chr8	11256676	TA	CA	71767	ExcessHet	0	none	0	0	48	1e-6
chr8-011256676-TA-GA	chr8	11256676	TA	GA	71767	ExcessHet	0	none	9e-6	0	48	9e-6
chr8-011256676-TA-T	chr8	11256676	TA	T	71767	ExcessHet	0.011617	eas	0.01558099999999999	0	48	0.01558099999999999
chr8-011256676-TA-TAA	chr8	11256676	TA	TAA	71767	ExcessHet	0	none	0.04196600000000001	4	48	0.04196600000000001
chr8-011256676-TA-TAAA	chr8	11256676	TA	TAAA	71767	ExcessHet	0	none	5.170000000000003e-4	0	48	5.170000000000003e-4
chr8-011256676-TA-TAAAA	chr8	11256676	TA	TAAAA	71767	ExcessHet	0	none	0	0	48	1e-6
chr8-011284880-C-CG	chr8	11284880	C	CG	10717983	PASS	0.87364	eas	0.61092900000000006	85	134	0.87364
chr8-011284880-C-CGG	chr8	11284880	C	CGG	10717983	PASS	0	none	1.0799999999999996e-4	0	134	1.0799999999999996e-4
chr8-011284880-C-CT	chr8	11284880	C	CT	10717983	PASS	9.42e-6	nfe	2.2000000000000003e-5	0	134	2.2000000000000003e-5
chr8-011284880-C-G	chr8	11284880	C	G	10717983	PASS	0	none	0	0	134	1e-6
chr8-011284929-A-G	chr8	11284929	A	G	44754	PASS	0.0089406	sas	0.00164499999999999	1	134	0.0089406
chr8-011285051-A-C	chr8	11285051	A	C	67	VQSRTrancheSNP99.70to99.80	0	none	3.6999999999999985e-5	0	132	3.6999999999999985e-5
chr8-011285116-T-C	chr8	11285116	T	C	8012429	PASS	0.87131	eas	0.6009950000000007	85	134	0.87131
chr8-011285409-G-A	chr8	11285409	G	A	2016186	PASS	0.84599	eas	0.4861059999999995	16	30	0.84599
chr8-011285409-G-C	chr8	11285409	G	C	2016186	PASS	0	none	0	0	30	1e-6
chr8-011285461-C-G	chr8	11285461	C	G	647463	PASS	0.55425	eas	0.226187	1	4	0.55425
chr8-011295296-C-T	chr8	11295296	C	T	48772	PASS	0.0039834	nfe	0.002415	4	134	0.0039834
chr8-011295448-C-T	chr8	11295448	C	T	5862997	PASS	0.86045	eas	0.5952790000000006	84	132	0.86045
chr8-011299951-T-A	chr8	11299951	T	A	4619117	PASS	8.74e-6	eas	3.6999999999999985e-5	0	126	3.6999999999999985e-5
chr8-011299951-T-G	chr8	11299951	T	G	4619117	PASS	0.73056	eas	0.3854269999999998	57	126	0.73056
chr8-011300038-G-C	chr8	11300038	G	C	888	PASS	1.544e-5	nfe	9e-6	1	134	1.544e-5
chr8-011304800-T-G	chr8	11304800	T	G	1610	VQSRTrancheSNP99.80to99.90	0.0039239	afr	2.9400000000000004e-4	0	128	0.0039239
chr8-011304813-T-G	chr8	11304813	T	G	19022	PASS	0.0022952	nfe	0.00103599999999999	1	134	0.0022952
chr8-011304987-A-C	chr8	11304987	A	C	10313818	PASS	0.68586	eas	0.38394299999999976	63	134	0.68586
chr8-011305093-C-A	chr8	11305093	C	A	9978509	PASS	0.87376	eas	0.5920910000000006	83	134	0.87376
chr8-011305100-T-C	chr8	11305100	T	C	6301540	PASS	0.68375	eas	0.3818349999999997	63	134	0.68375
chr8-011306040-A-G	chr8	11306040	A	G	239296	PASS	0.16498	eas	0.016591	1	134	0.16498
chr8-011306077-G-C	chr8	11306077	G	C	10910956	PASS	0.8486	eas	0.5730910000000004	83	134	0.8486
chr8-011306223-A-G	chr8	11306223	A	G	864	PASS	7.2e-7	nfe	0	1	134	1e-6
chr8-011306503-T-*	chr8	11306503	T	*	7222457	PASS	0	none	0.002515	0	134	0.002515
chr8-011306503-T-C	chr8	11306503	T	C	7222457	PASS	0.67341	eas	0.3813479999999997	63	134	0.67341
chr8-011306546-AT-A	chr8	11306546	AT	A	12253	PASS	6.3393e-4	nfe	0.004774	0	130	0.004774
chr8-011306546-AT-ATT	chr8	11306546	AT	ATT	12253	PASS	0	none	0.00593	0	130	0.00593
chr8-011306546-AT-TT	chr8	11306546	AT	TT	12253	PASS	0	none	2.2000000000000003e-5	0	130	2.2000000000000003e-5
chr8-011309433-G-C	chr8	11309433	G	C	745	PASS	1.1785e-4	nfe	0	1	134	1.1785e-4
chr8-011309724-G-A	chr8	11309724	G	A	1842305	PASS	0.15588	nfe	0.10589	16	134	0.15588
chr8-011314887-T-C	chr8	11314887	T	C	424436	PASS	0.14927	eas	0.02271700000000001	1	134	0.14927
chr8-011315027-G-A	chr8	11315027	G	A	58623	PASS	7.511e-5	nfe	3.6999999999999985e-5	0	134	7.511e-5
chr8-011315027-G-C	chr8	11315027	G	C	58623	PASS	0.0069913	nfe	0.00249	2	134	0.0069913
chr8-011316298-A-AGTC	chr8	11316298	A	AGTC	201391	PASS	0	none	0	0	4	1e-6
chr8-011316298-A-ATTC	chr8	11316298	A	ATTC	201391	PASS	0.27602	afr	0.04858900000000001	0	4	0.27602
chr8-011316298-A-G	chr8	11316298	A	G	201391	PASS	0	none	9e-6	0	4	9e-6
chr8-011316975-G-C	chr8	11316975	G	C	6822900	PASS	0.96269	eas	0.5684900000000003	86	134	0.96269
chr8-011317111-C-G	chr8	11317111	C	G	107646	PASS	0.028948	eas	8.450000000000003e-4	0	132	0.028948
chr8-011317111-C-T	chr8	11317111	C	T	107646	PASS	0.035035	sas	0.018488	3	132	0.035035
chr8-011319516-C-A	chr8	11319516	C	A	118	PASS	2.57e-6	nfe	0	1	134	2.57e-6
chr8-011319617-C-A	chr8	11319617	C	A	9284070	PASS	0.96185	eas	0.48786099999999943	69	134	0.96185
chr8-011319863-T-C	chr8	11319863	T	C	1275909	PASS	0.31371	amr	0.05797900000000001	5	134	0.31371
chr8-011319870-C-T	chr8	11319870	C	T	761	PASS	2.2e-5	sas	0	1	134	2.2e-5
chr8-011319901-G-A	chr8	11319901	G	A	5932335	PASS	0.66801	eas	0.3783479999999996	63	134	0.66801
chr8-011319938-C-T	chr8	11319938	C	T	4922967	PASS	0.70042	eas	0.3764019999999996	63	134	0.70042
chr8-011320016-CTTTT-ATTTT	chr8	11320016	CTTTT	ATTTT	513593	ExcessHet	0	none	9e-6	0	114	9e-6
chr8-011320016-CTTTT-C	chr8	11320016	CTTTT	C	513593	ExcessHet	0	none	0	0	114	1e-6
chr8-011320016-CTTTT-CT	chr8	11320016	CTTTT	CT	513593	ExcessHet	0	none	2.9400000000000004e-4	0	114	2.9400000000000004e-4
chr8-011320016-CTTTT-CTGTTTTT	chr8	11320016	CTTTT	CTGTTTTT	513593	ExcessHet	0	none	0	0	114	1e-6
chr8-011320016-CTTTT-CTT	chr8	11320016	CTTTT	CTT	513593	ExcessHet	0	none	0.015714	5	114	0.015714
chr8-011320016-CTTTT-CTTT	chr8	11320016	CTTTT	CTTT	513593	ExcessHet	0	none	0.16756700000000002	32	114	0.16756700000000002
chr8-011320016-CTTTT-CTTTTT	chr8	11320016	CTTTT	CTTTTT	513593	ExcessHet	0	none	0.10070500000000002	17	114	0.10070500000000002
chr8-011320016-CTTTT-CTTTTTT	chr8	11320016	CTTTT	CTTTTTT	513593	ExcessHet	0	none	0.003396	1	114	0.003396
chr8-011320016-CTTTT-CTTTTTTT	chr8	11320016	CTTTT	CTTTTTTT	513593	ExcessHet	0	none	7.099999999999998e-5	0	114	7.099999999999998e-5
chr8-011320016-CTTTT-TTTTT	chr8	11320016	CTTTT	TTTTT	513593	ExcessHet	0	none	0.00103499999999999	0	114	0.00103499999999999
chr8-011320017-T-*	chr8	11320017	T	*	85	PASS	0	none	0.184488	37	84	0.184488
chr8-011320017-T-A	chr8	11320017	T	A	85	PASS	0.0012086	mid	0	0	84	0.0012086
chr8-011320017-T-C	chr8	11320017	T	C	85	PASS	0	none	9e-6	0	84	9e-6
chr8-011320017-T-G	chr8	11320017	T	G	85	PASS	5.838e-5	nfe	9e-6	0	84	5.838e-5
chr8-011320018-T-*	chr8	11320018	T	*	30	PASS	0	none	0.01618400000000001	5	106	0.01618400000000001
chr8-011320018-T-C	chr8	11320018	T	C	30	PASS	0	none	9e-6	0	106	9e-6
chr8-011322536-A-G	chr8	11322536	A	G	14295	PASS	0.0033412	sas	6.340000000000003e-4	1	132	0.0033412
chr8-011323037-C-T	chr8	11323037	C	T	151213	PASS	0.045822	nfe	0.02802700000000001	2	112	0.045822
chr8-011323099-C-G	chr8	11323099	C	G	212739	PASS	0.23665	amr	0.05020300000000002	1	36	0.23665
chr8-011326881-A-C	chr8	11326881	A	C	42479	PASS	0.15311	nfe	0.02168600000000001	0	0	0.15311
chr8-011326887-G-A	chr8	11326887	G	A	42496	PASS	0.26632	nfe	0.02134300000000001	0	0	0.26632
chr8-011330831-G-T	chr8	11330831	G	T	59587	PASS	0.011053	nfe	0.006705	1	132	0.011053
chr8-011330910-CAATTAAAA-C	chr8	11330910	CAATTAAAA	C	102825.97	ExcessHet	0.0026868	afr	0.03412900000000001	3	134	0.03412900000000001
chr8-011330910-CAATTAAAA-CAAAA	chr8	11330910	CAATTAAAA	CAAAA	102825.97	ExcessHet	0	none	2.5100000000000014e-4	0	134	2.5100000000000014e-4
chr8-011330914-TAAAAAAAAAAAA-*	chr8	11330914	TAAAAAAAAAAAA	*	583982	ExcessHet	0	none	0.027286	2	114	0.027286
chr8-011330914-TAAAAAAAAAAAA-AAAAAAAAAAAAA	chr8	11330914	TAAAAAAAAAAAA	AAAAAAAAAAAAA	583982	ExcessHet	0	none	0	0	114	1e-6
chr8-011330914-TAAAAAAAAAAAA-T	chr8	11330914	TAAAAAAAAAAAA	T	583982	ExcessHet	0	none	0	0	114	1e-6
chr8-011330914-TAAAAAAAAAAAA-TAAAAAAAA	chr8	11330914	TAAAAAAAAAAAA	TAAAAAAAA	583982	ExcessHet	0	none	5.2999999999999994e-5	0	114	5.2999999999999994e-5
chr8-011330914-TAAAAAAAAAAAA-TAAAAAAAAA	chr8	11330914	TAAAAAAAAAAAA	TAAAAAAAAA	583982	ExcessHet	0	none	1.6699999999999994e-4	0	114	1.6699999999999994e-4
chr8-011330914-TAAAAAAAAAAAA-TAAAAAAAAAA	chr8	11330914	TAAAAAAAAAAAA	TAAAAAAAAAA	583982	ExcessHet	0	none	0.00953199999999999	1	114	0.00953199999999999
chr8-011330914-TAAAAAAAAAAAA-TAAAAAAAAAAA	chr8	11330914	TAAAAAAAAAAAA	TAAAAAAAAAAA	583982	ExcessHet	0	none	0.16589800000000002	22	114	0.16589800000000002
chr8-011330914-TAAAAAAAAAAAA-TAAAAAAAAAAAAA	chr8	11330914	TAAAAAAAAAAAA	TAAAAAAAAAAAAA	583982	ExcessHet	0	none	0.031586	1	114	0.031586
chr8-011330914-TAAAAAAAAAAAA-TAAAAAAAAAAAAAA	chr8	11330914	TAAAAAAAAAAAA	TAAAAAAAAAAAAAA	583982	ExcessHet	0	none	4.270000000000005e-4	0	114	4.270000000000005e-4
chr8-011330914-TAAAAAAAAAAAA-TAAAAAAAAAAAAAAA	chr8	11330914	TAAAAAAAAAAAA	TAAAAAAAAAAAAAAA	583982	ExcessHet	0	none	2.2000000000000003e-5	0	114	2.2000000000000003e-5
chr8-011330914-TAAAAAAAAAAAA-TAAAAAAAAAAAAAAAA	chr8	11330914	TAAAAAAAAAAAA	TAAAAAAAAAAAAAAAA	583982	ExcessHet	0	none	0	0	114	1e-6
chr8-011330914-TAAAAAAAAAAAA-TGAAAAAAAAAAAA	chr8	11330914	TAAAAAAAAAAAA	TGAAAAAAAAAAAA	583982	ExcessHet	0	none	0	0	114	1e-6
chr8-011330915-A-*	chr8	11330915	A	*	6059	VQSRTrancheSNP99.80to99.90	0	none	0.20490300000000003	25	112	0.20490300000000003
chr8-011330915-A-G	chr8	11330915	A	G	6059	VQSRTrancheSNP99.80to99.90	1.6318e-4	afr	2.2000000000000003e-5	0	112	1.6318e-4
chr8-011330915-A-T	chr8	11330915	A	T	6059	VQSRTrancheSNP99.80to99.90	1.8887e-4	nfe	2.7300000000000035e-4	0	112	2.7300000000000035e-4
chr8-011330917-A-*	chr8	11330917	A	*	1874	PASS	0	none	0.027635	2	128	0.027635
chr8-011330917-A-C	chr8	11330917	A	C	1874	PASS	1.08e-6	nfe	2.5500000000000024e-4	0	128	2.5500000000000024e-4
chr8-011330921-AAAAAAAAGAAAG-*	chr8	11330921	AAAAAAAAGAAAG	*	111759	ExcessHet	0	none	0	0	134	1e-6
chr8-011330921-AAAAAAAAGAAAG-A	chr8	11330921	AAAAAAAAGAAAG	A	111759	ExcessHet	4.402e-5	nfe	7.099999999999998e-5	0	134	7.099999999999998e-5
chr8-011330921-AAAAAAAAGAAAG-AAAAG	chr8	11330921	AAAAAAAAGAAAG	AAAAG	111759	ExcessHet	0	none	9e-6	0	134	9e-6
chr8-011330921-AAAAAAAAGAAAG-CAAAAAAAGAAAG	chr8	11330921	AAAAAAAAGAAAG	CAAAAAAAGAAAG	111759	ExcessHet	0	none	0.03577800000000001	3	134	0.03577800000000001
chr8-011330924-AAAAAGAAAGAAAG-*	chr8	11330924	AAAAAGAAAGAAAG	*	328235	ExcessHet	0	none	0.005746	0	102	0.005746
chr8-011330924-AAAAAGAAAGAAAG-A	chr8	11330924	AAAAAGAAAGAAAG	A	328235	ExcessHet	5.9528e-4	nfe	4.270000000000005e-4	0	102	5.9528e-4
chr8-011330924-AAAAAGAAAGAAAG-AAAAG	chr8	11330924	AAAAAGAAAGAAAG	AAAAG	328235	ExcessHet	0	none	0.13726000000000002	24	102	0.13726000000000002
chr8-011330924-AAAAAGAAAGAAAG-AAAAGAAAG	chr8	11330924	AAAAAGAAAGAAAG	AAAAGAAAG	328235	ExcessHet	0	none	0.007736	2	102	0.007736
chr8-011330924-AAAAAGAAAGAAAG-CAAAAGAAAGAAAG	chr8	11330924	AAAAAGAAAGAAAG	CAAAAGAAAGAAAG	328235	ExcessHet	0	none	0	0	102	1e-6
chr8-011330924-AAAAAGAAAGAAAG-GAAAAGAAAGAAAG	chr8	11330924	AAAAAGAAAGAAAG	GAAAAGAAAGAAAG	328235	ExcessHet	0	none	0	0	102	1e-6
chr8-011330925-AAAAGAAAGAAAG-*	chr8	11330925	AAAAGAAAGAAAG	*	3647202	VQSRTrancheINDEL99.50to99.90	0	none	0.08699100000000003	18	132	0.08699100000000003
chr8-011330925-AAAAGAAAGAAAG-A	chr8	11330925	AAAAGAAAGAAAG	A	3647202	VQSRTrancheINDEL99.50to99.90	5.8961e-4	eas	4.05e-4	0	132	5.8961e-4
chr8-011330925-AAAAGAAAGAAAG-AAAAG	chr8	11330925	AAAAGAAAGAAAG	AAAAG	3647202	VQSRTrancheINDEL99.50to99.90	0	none	0.2775059999999995	47	132	0.2775059999999995
chr8-011330925-AAAAGAAAGAAAG-AAAAGAAAG	chr8	11330925	AAAAGAAAGAAAG	AAAAGAAAG	3647202	VQSRTrancheINDEL99.50to99.90	0	none	0.020707	3	132	0.020707
chr8-011330925-AAAAGAAAGAAAG-AAAAGAAAGAAAGAAAG	chr8	11330925	AAAAGAAAGAAAG	AAAAGAAAGAAAGAAAG	3647202	VQSRTrancheINDEL99.50to99.90	0	none	8.9e-5	0	132	8.9e-5
chr8-011330925-AAAAGAAAGAAAG-AAGAAAGAAAGAAAG	chr8	11330925	AAAAGAAAGAAAG	AAGAAAGAAAGAAAG	3647202	VQSRTrancheINDEL99.50to99.90	0	none	0	0	132	1e-6
chr8-011330925-AAAAGAAAGAAAG-AGAAAGAAAGAAAG	chr8	11330925	AAAAGAAAGAAAG	AGAAAGAAAGAAAG	3647202	VQSRTrancheINDEL99.50to99.90	0	none	2.2000000000000003e-5	0	132	2.2000000000000003e-5
chr8-011330925-AAAAGAAAGAAAG-GAAAGAAAGAAAG	chr8	11330925	AAAAGAAAGAAAG	GAAAGAAAGAAAG	3647202	VQSRTrancheINDEL99.50to99.90	0	none	5.870000000000004e-4	0	132	5.870000000000004e-4
chr8-011330926-AAAGAAAGAAAG-*	chr8	11330926	AAAGAAAGAAAG	*	1227924.97	VQSRTrancheINDEL99.00to99.50	0	none	0.3469919999999995	46	116	0.3469919999999995
chr8-011330926-AAAGAAAGAAAG-A	chr8	11330926	AAAGAAAGAAAG	A	1227924.97	VQSRTrancheINDEL99.00to99.50	4.63e-5	sas	9e-6	0	116	4.63e-5
chr8-011330926-AAAGAAAGAAAG-AAAAG	chr8	11330926	AAAGAAAGAAAG	AAAAG	1227924.97	VQSRTrancheINDEL99.00to99.50	0	none	0.02906500000000002	3	116	0.02906500000000002
chr8-011330926-AAAGAAAGAAAG-AAAAGAAAG	chr8	11330926	AAAGAAAGAAAG	AAAAGAAAG	1227924.97	VQSRTrancheINDEL99.00to99.50	0	none	0.00186599999999999	0	116	0.00186599999999999
chr8-011330927-AAGAAAGAAAG-*	chr8	11330927	AAGAAAGAAAG	*	19641.97	PASS	0	none	0.3771169999999996	55	122	0.3771169999999996
chr8-011330927-AAGAAAGAAAG-A	chr8	11330927	AAGAAAGAAAG	A	19641.97	PASS	6.29e-6	nfe	0	0	122	6.29e-6
chr8-011330927-AAGAAAGAAAG-AAAAG	chr8	11330927	AAGAAAGAAAG	AAAAG	19641.97	PASS	0	none	4.270000000000005e-4	0	122	4.270000000000005e-4
chr8-011330927-AAGAAAGAAAG-AAAAGAAAG	chr8	11330927	AAGAAAGAAAG	AAAAGAAAG	19641.97	PASS	0	none	3.6999999999999985e-5	0	122	3.6999999999999985e-5
chr8-011330927-AAGAAAGAAAG-ACCAAACACACCCAACACAGAAAGAAAG	chr8	11330927	AAGAAAGAAAG	ACCAAACACACCCAACACAGAAAGAAAG	19641.97	PASS	0	none	3.6999999999999985e-5	0	122	3.6999999999999985e-5
chr8-011330928-AG-*	chr8	11330928	AG	*	807	PASS	0	none	0.3778189999999996	55	122	0.3778189999999996
chr8-011330928-AG-A	chr8	11330928	AG	A	807	PASS	5.449e-5	nfe	5.2999999999999994e-5	0	122	5.449e-5
chr8-011330928-AG-GG	chr8	11330928	AG	GG	807	PASS	0	none	3.6999999999999985e-5	0	122	3.6999999999999985e-5
chr8-011330929-GAAAGAAA-*	chr8	11330929	GAAAGAAA	*	13984	VQSRTrancheINDEL99.50to99.90	0	none	0.3779269999999996	55	122	0.3779269999999996
chr8-011330929-GAAAGAAA-AAAAGAAA	chr8	11330929	GAAAGAAA	AAAAGAAA	13984	VQSRTrancheINDEL99.50to99.90	0	none	7.099999999999998e-5	0	122	7.099999999999998e-5
chr8-011330929-GAAAGAAA-G	chr8	11330929	GAAAGAAA	G	13984	VQSRTrancheINDEL99.50to99.90	0.0032462	mid	3.160000000000005e-4	0	122	0.0032462
chr8-011330929-GAAAGAAA-GA	chr8	11330929	GAAAGAAA	GA	13984	VQSRTrancheINDEL99.50to99.90	0	none	0	0	122	1e-6
chr8-011330930-AAAGAAAG-*	chr8	11330930	AAAGAAAG	*	534.97	PASS	0	none	0.3579199999999997	51	120	0.3579199999999997
chr8-011330930-AAAGAAAG-A	chr8	11330930	AAAGAAAG	A	534.97	PASS	2.6e-6	nfe	2.2000000000000003e-5	0	120	2.2000000000000003e-5
chr8-011330933-G-*	chr8	11330933	G	*	598	PASS	0	none	0.3579749999999997	51	120	0.3579749999999997
chr8-011330933-G-A	chr8	11330933	G	A	598	PASS	9.453e-5	nfe	3.6999999999999985e-5	0	120	9.453e-5
chr8-011331023-G-C	chr8	11331023	G	C	24111342	PASS	0.96443	eas	0.5289290000000006	79	134	0.96443
chr8-011331024-C-A	chr8	11331024	C	A	153956	ExcessHet	5.3438e-4	mid	0.04070300000000002	10	132	0.04070300000000002
chr8-011331024-C-G	chr8	11331024	C	G	153956	ExcessHet	7.6e-7	nfe	0	0	132	1e-6
chr8-011331031-A-G	chr8	11331031	A	G	19336190	PASS	0.68459	eas	0.4066009999999995	62	132	0.68459
chr8-011331077-C-T	chr8	11331077	C	T	20294107	PASS	0.70026	eas	0.4257649999999997	70	134	0.70026
chr8-011331194-C-T	chr8	11331194	C	T	4594522	PASS	0.31374	amr	0.06145700000000002	5	134	0.31374
chr8-011331234-C-*	chr8	11331234	C	*	41073057	PASS	0	none	0	0	134	1e-6
chr8-011331234-C-T	chr8	11331234	C	T	41073057	PASS	0.57215	eas	0.34443299999999943	61	134	0.57215
chr8-011331243-G-A	chr8	11331243	G	A	51757404	PASS	0.70608	eas	0.4349859999999998	70	134	0.70608
chr8-011331297-G-C	chr8	11331297	G	C	11177	VQSRTrancheSNP99.95to100.00	0	none	0.00254	1	134	0.00254
chr8-011331807-G-C	chr8	11331807	G	C	77784431	VQSRTrancheSNP99.95to100.00	0.99063	eas	0.738237	99	134	0.99063
chr8-011331835-C-G	chr8	11331835	C	G	6410539	PASS	0.31962	amr	0.06986200000000002	5	134	0.31962
chr8-011331979-T-C	chr8	11331979	T	C	48800011	VQSRTrancheSNP99.90to99.95	0.80958	eas	0.5246810000000007	76	134	0.80958
chr8-011331979-T-G	chr8	11331979	T	G	48800011	VQSRTrancheSNP99.90to99.95	0.0025158	amr	0.005159	0	134	0.005159
chr8-011332024-A-C	chr8	11332024	A	C	3636077	VQSRTrancheSNP99.95to100.00	0.30323	amr	0.051725	5	134	0.30323
chr8-011332026-T-C	chr8	11332026	T	C	33189513	VQSRTrancheSNP99.95to100.00	0.71622	eas	0.446127	71	134	0.71622
chr8-011332082-C-T	chr8	11332082	C	T	546539	ExcessHet	0.26279	nfe	0.068439	0	132	0.26279
chr8-011332172-A-G	chr8	11332172	A	G	100316	ExcessHet	0.059069	amr	0.04211600000000002	0	132	0.059069
chr8-011332186-CAA-*	chr8	11332186	CAA	*	106093	ExcessHet	0	none	0	0	128	1e-6
chr8-011332186-CAA-AAA	chr8	11332186	CAA	AAA	106093	ExcessHet	0	none	0.00820799999999999	0	128	0.00820799999999999
chr8-011332186-CAA-C	chr8	11332186	CAA	C	106093	ExcessHet	8.7e-7	nfe	3.6000000000000035e-4	0	128	3.6000000000000035e-4
chr8-011332186-CAA-CA	chr8	11332186	CAA	CA	106093	ExcessHet	0	none	0.03353800000000002	2	128	0.03353800000000002
chr8-011332186-CAA-CAAA	chr8	11332186	CAA	CAAA	106093	ExcessHet	0	none	0.01587800000000002	0	128	0.01587800000000002
chr8-011332186-CAA-CAAAA	chr8	11332186	CAA	CAAAA	106093	ExcessHet	0	none	1.0799999999999996e-4	0	128	1.0799999999999996e-4
chr8-011332187-A-*	chr8	11332187	A	*	7199	VQSRTrancheSNP99.95to100.00	0	none	0.03406600000000001	2	124	0.03406600000000001
chr8-011332187-A-C	chr8	11332187	A	C	7199	VQSRTrancheSNP99.95to100.00	0.013485	amr	0.002589	0	124	0.013485
chr8-011332187-A-T	chr8	11332187	A	T	7199	VQSRTrancheSNP99.95to100.00	0	none	0	0	124	1e-6
chr8-011332197-T-*	chr8	11332197	T	*	1175148	PASS	0	none	2.2000000000000003e-5	0	134	2.2000000000000003e-5
chr8-011332197-T-A	chr8	11332197	T	A	1175148	PASS	7.5e-7	nfe	9e-6	0	134	9e-6
chr8-011332197-T-G	chr8	11332197	T	G	1175148	PASS	0.27779	amr	0.05105800000000001	5	134	0.27779
chr8-011339792-G-C	chr8	11339792	G	C	21824	PASS	0.32585	nfe	0.01713500000000001	0	0	0.32585
chr8-011339792-G-T	chr8	11339792	G	T	21824	PASS	0	none	0	0	0	1e-6
chr8-011339814-T-G	chr8	11339814	T	G	23237	PASS	0.37589	nfe	0.01792300000000002	0	0	0.37589
chr8-011392337-C-G	chr8	11392337	C	G	1028	PASS	0	none	9e-6	0	0	9e-6
chr8-011392337-C-T	chr8	11392337	C	T	1028	PASS	0	none	4.940000000000003e-4	0	0	4.940000000000003e-4
chr8-011392397-TA-T	chr8	11392397	TA	T	944.97	PASS	0	none	4.480000000000004e-4	0	0	4.480000000000004e-4
chr8-011392397-TA-TAA	chr8	11392397	TA	TAA	944.97	PASS	0	none	6.999999999999998e-5	0	0	6.999999999999998e-5
chr8-011392398-A-*	chr8	11392398	A	*	68	PASS	0	none	4.480000000000004e-4	0	0	4.480000000000004e-4
chr8-011392398-A-T	chr8	11392398	A	T	68	PASS	0	none	3.6999999999999985e-5	0	0	3.6999999999999985e-5
chr8-011421357-C-G	chr8	11421357	C	G	18058	PASS	0.023794	nfe	0.005219	0	10	0.023794
chr8-011421377-TGTCCATCC-*	chr8	11421377	TGTCCATCC	*	471.97	PASS	0	none	3.6999999999999985e-5	0	12	3.6999999999999985e-5
chr8-011421377-TGTCCATCC-T	chr8	11421377	TGTCCATCC	T	471.97	PASS	0.0018315	sas	5.2999999999999994e-5	0	12	0.0018315
chr8-011421386-GTCCATCCATCCATCCATCCATCCA-*	chr8	11421386	GTCCATCCATCCATCCATCCATCCA	*	942072.97	PASS	0	none	0	0	16	1e-6
chr8-011421386-GTCCATCCATCCATCCATCCATCCA-G	chr8	11421386	GTCCATCCATCCATCCATCCATCCA	G	942072.97	PASS	0.0012768	amr	9e-6	0	16	0.0012768
chr8-011421386-GTCCATCCATCCATCCATCCATCCA-GTCCA	chr8	11421386	GTCCATCCATCCATCCATCCATCCA	GTCCA	942072.97	PASS	0	none	0.00115299999999999	0	16	0.00115299999999999
chr8-011421386-GTCCATCCATCCATCCATCCATCCA-GTCCATCCA	chr8	11421386	GTCCATCCATCCATCCATCCATCCA	GTCCATCCA	942072.97	PASS	0	none	0.002257	0	16	0.002257
chr8-011421386-GTCCATCCATCCATCCATCCATCCA-GTCCATCCATCCA	chr8	11421386	GTCCATCCATCCATCCATCCATCCA	GTCCATCCATCCA	942072.97	PASS	0	none	0.14194800000000002	11	16	0.14194800000000002
chr8-011421386-GTCCATCCATCCATCCATCCATCCA-GTCCATCCATCCATCCA	chr8	11421386	GTCCATCCATCCATCCATCCATCCA	GTCCATCCATCCATCCA	942072.97	PASS	0	none	0.03343600000000002	1	16	0.03343600000000002
chr8-011421386-GTCCATCCATCCATCCATCCATCCA-GTCCATCCATCCATCCATCCA	chr8	11421386	GTCCATCCATCCATCCATCCATCCA	GTCCATCCATCCATCCATCCA	942072.97	PASS	0	none	0.002832	0	16	0.002832
chr8-011421386-GTCCATCCATCCATCCATCCATCCA-GTCCATCCATCCATCCATCCATCCATCCA	chr8	11421386	GTCCATCCATCCATCCATCCATCCA	GTCCATCCATCCATCCATCCATCCATCCA	942072.97	PASS	0	none	0.004759	0	16	0.004759
chr8-011421386-GTCCATCCATCCATCCATCCATCCA-GTCCATCCATCCATCCATCCATCCATCCATCCA	chr8	11421386	GTCCATCCATCCATCCATCCATCCA	GTCCATCCATCCATCCATCCATCCATCCATCCA	942072.97	PASS	0	none	0.003792	1	16	0.003792
chr8-011421386-GTCCATCCATCCATCCATCCATCCA-GTCCATCCATCCATCCATCCATCCATCCATCCATCCA	chr8	11421386	GTCCATCCATCCATCCATCCATCCA	GTCCATCCATCCATCCATCCATCCATCCATCCATCCA	942072.97	PASS	0	none	1.27e-4	0	16	1.27e-4
chr8-011421386-GTCCATCCATCCATCCATCCATCCA-GTCCATCCATCCATCCATCCATCCATCCATCCATCCATCCA	chr8	11421386	GTCCATCCATCCATCCATCCATCCA	GTCCATCCATCCATCCATCCATCCATCCATCCATCCATCCA	942072.97	PASS	0	none	0	0	16	1e-6
chr8-011421390-A-*	chr8	11421390	A	*	5055	PASS	0	none	0.184363	11	16	0.184363
chr8-011421390-A-G	chr8	11421390	A	G	5055	PASS	0.017663	nfe	6.320000000000003e-4	0	16	0.017663
chr8-011421391-TC-*	chr8	11421391	TC	*	310.97	PASS	0	none	0.18243	11	16	0.18243
chr8-011421391-TC-T	chr8	11421391	TC	T	310.97	PASS	0	none	9e-6	0	16	9e-6
chr8-011421394-ATCCATCC-*	chr8	11421394	ATCCATCC	*	2030	PASS	0	none	0.18243	11	16	0.18243
chr8-011421394-ATCCATCC-A	chr8	11421394	ATCCATCC	A	2030	PASS	0	none	9e-6	0	16	9e-6
chr8-011421394-ATCCATCC-GTCCATCC	chr8	11421394	ATCCATCC	GTCCATCC	2030	PASS	0	none	8.9e-5	0	16	8.9e-5
chr8-011421398-A-*	chr8	11421398	A	*	284	PASS	0	none	0.159359	11	18	0.159359
chr8-011421398-A-G	chr8	11421398	A	G	284	PASS	0	none	9e-6	0	18	9e-6
chr8-011421579-C-A	chr8	11421579	C	A	3815	PASS	9.0331e-4	nfe	8.9e-5	1	134	9.0331e-4
chr8-011421579-C-G	chr8	11421579	C	G	3815	PASS	2.477e-5	nfe	0	0	134	2.477e-5
chr8-011421655-C-G	chr8	11421655	C	G	96581	PASS	0.024682	mid	0.004697	1	134	0.024682
chr8-011421655-C-T	chr8	11421655	C	T	96581	PASS	0	none	0	0	134	1e-6
chr8-011421712-C-T	chr8	11421712	C	T	481217	PASS	0.17592	afr	0.02076	5	134	0.17592
chr8-011421876-G-GA	chr8	11421876	G	GA	1321798.97	PASS	0.21359	nfe	0.049909	26	134	0.21359
chr8-011421915-G-A	chr8	11421915	G	A	2220	PASS	2.0766e-4	nfe	3.6999999999999985e-5	1	134	2.0766e-4
chr8-011422114-C-G	chr8	11422114	C	G	1604	PASS	9.8387e-4	nfe	1.27e-4	1	112	9.8387e-4
chr8-011422240-G-A	chr8	11422240	G	A	183	PASS	0	none	9e-6	0	8	9e-6
chr8-011422355-CGTGTGTGTGTGTGTGGGGGTGT-C	chr8	11422355	CGTGTGTGTGTGTGTGGGGGTGT	C	11849.97	PASS	0	none	9e-6	0	0	9e-6
chr8-011422355-CGTGTGTGTGTGTGTGGGGGTGT-CGTGT	chr8	11422355	CGTGTGTGTGTGTGTGGGGGTGT	CGTGT	11849.97	PASS	0	none	1.87e-4	0	0	1.87e-4
chr8-011422355-CGTGTGTGTGTGTGTGGGGGTGT-CGTGTGTGTGTGTGGGGGTGT	chr8	11422355	CGTGTGTGTGTGTGTGGGGGTGT	CGTGTGTGTGTGTGGGGGTGT	11849.97	PASS	0	none	0.003663	0	0	0.003663
chr8-011422355-CGTGTGTGTGTGTGTGGGGGTGT-CGTGTGTGTGTGTGTGTGGGGGTGT	chr8	11422355	CGTGTGTGTGTGTGTGGGGGTGT	CGTGTGTGTGTGTGTGTGGGGGTGT	11849.97	PASS	0	none	0.004095	0	0	0.004095
chr8-011422369-TGGGG-*	chr8	11422369	TGGGG	*	13245	PASS	0	none	0.005935	0	0	0.005935
chr8-011422369-TGGGG-GGGGG	chr8	11422369	TGGGG	GGGGG	13245	PASS	0	none	0.006012	0	0	0.006012
chr8-011422369-TGGGG-T	chr8	11422369	TGGGG	T	13245	PASS	0	none	2.2000000000000003e-5	0	0	2.2000000000000003e-5
chr8-011422369-TGGGG-TGG	chr8	11422369	TGGGG	TGG	13245	PASS	0	none	5.2999999999999994e-5	0	0	5.2999999999999994e-5
chr8-011422369-TGGGG-TGGGGGG	chr8	11422369	TGGGG	TGGGGGG	13245	PASS	0	none	0	0	0	1e-6
chr8-011422370-G-*	chr8	11422370	G	*	5758.97	PASS	0	none	7.950000000000004e-4	0	0	7.950000000000004e-4
chr8-011422370-G-GT	chr8	11422370	G	GT	5758.97	PASS	0.021332	nfe	0.002731	0	0	0.021332
chr8-011422373-GGTGTGTGTGTGTGTGTGT-*	chr8	11422373	GGTGTGTGTGTGTGTGTGT	*	28485	PASS	0	none	0.00163899999999999	0	0	0.00163899999999999
chr8-011422373-GGTGTGTGTGTGTGTGTGT-G	chr8	11422373	GGTGTGTGTGTGTGTGTGT	G	28485	PASS	0	none	5.2999999999999994e-5	0	0	5.2999999999999994e-5
chr8-011422373-GGTGTGTGTGTGTGTGTGT-GGGGTGTGTGTGTGTGTGTGTGT	chr8	11422373	GGTGTGTGTGTGTGTGTGT	GGGGTGTGTGTGTGTGTGTGTGT	28485	PASS	0	none	0	0	0	1e-6
chr8-011422373-GGTGTGTGTGTGTGTGTGT-GGGTGTGTGTGTGTGTGTGTGT	chr8	11422373	GGTGTGTGTGTGTGTGTGT	GGGTGTGTGTGTGTGTGTGTGT	28485	PASS	0	none	2.2000000000000003e-5	0	0	2.2000000000000003e-5
chr8-011422373-GGTGTGTGTGTGTGTGTGT-GGGTGTGTGTGTGTGTGTGTGTGT	chr8	11422373	GGTGTGTGTGTGTGTGTGT	GGGTGTGTGTGTGTGTGTGTGTGT	28485	PASS	0	none	8.9e-5	0	0	8.9e-5
chr8-011422373-GGTGTGTGTGTGTGTGTGT-GGGTGTGTGTGTGTGTGTGTGTGTGT	chr8	11422373	GGTGTGTGTGTGTGTGTGT	GGGTGTGTGTGTGTGTGTGTGTGTGT	28485	PASS	0	none	1.87e-4	0	0	1.87e-4
chr8-011422373-GGTGTGTGTGTGTGTGTGT-GGGTGTGTGTGTGTGTGTGTGTGTGTGT	chr8	11422373	GGTGTGTGTGTGTGTGTGT	GGGTGTGTGTGTGTGTGTGTGTGTGTGT	28485	PASS	0	none	1.27e-4	0	0	1.27e-4
chr8-011422373-GGTGTGTGTGTGTGTGTGT-GGGTGTGTGTGTGTGTGTGTGTGTGTGTGT	chr8	11422373	GGTGTGTGTGTGTGTGTGT	GGGTGTGTGTGTGTGTGTGTGTGTGTGTGT	28485	PASS	0	none	3.6999999999999985e-5	0	0	3.6999999999999985e-5
chr8-011422373-GGTGTGTGTGTGTGTGTGT-GGGTGTGTGTGTGTGTGTGTGTGTGTGTGTGT	chr8	11422373	GGTGTGTGTGTGTGTGTGT	GGGTGTGTGTGTGTGTGTGTGTGTGTGTGTGT	28485	PASS	0	none	6.080000000000004e-4	0	0	6.080000000000004e-4
chr8-011422373-GGTGTGTGTGTGTGTGTGT-GGTGTGT	chr8	11422373	GGTGTGTGTGTGTGTGTGT	GGTGTGT	28485	PASS	0	none	9e-6	0	0	9e-6
chr8-011422373-GGTGTGTGTGTGTGTGTGT-GGTGTGTGT	chr8	11422373	GGTGTGTGTGTGTGTGTGT	GGTGTGTGT	28485	PASS	0	none	5.2999999999999994e-5	0	0	5.2999999999999994e-5
chr8-011422373-GGTGTGTGTGTGTGTGTGT-GGTGTGTGTGT	chr8	11422373	GGTGTGTGTGTGTGTGTGT	GGTGTGTGTGT	28485	PASS	0	none	0.00100799999999999	0	0	0.00100799999999999
chr8-011422373-GGTGTGTGTGTGTGTGTGT-GGTGTGTGTGTGT	chr8	11422373	GGTGTGTGTGTGTGTGTGT	GGTGTGTGTGTGT	28485	PASS	0	none	1.0699999999999996e-4	0	0	1.0699999999999996e-4
chr8-011422373-GGTGTGTGTGTGTGTGTGT-GGTGTGTGTGTGTGT	chr8	11422373	GGTGTGTGTGTGTGTGTGT	GGTGTGTGTGTGTGT	28485	PASS	0	none	9.839999999999994e-4	0	0	9.839999999999994e-4
chr8-011422373-GGTGTGTGTGTGTGTGTGT-GGTGTGTGTGTGTGTGT	chr8	11422373	GGTGTGTGTGTGTGTGTGT	GGTGTGTGTGTGTGTGT	28485	PASS	0	none	0.005038	0	0	0.005038
chr8-011422373-GGTGTGTGTGTGTGTGTGT-GGTGTGTGTGTGTGTGTGTGT	chr8	11422373	GGTGTGTGTGTGTGTGTGT	GGTGTGTGTGTGTGTGTGTGT	28485	PASS	0	none	4.940000000000003e-4	0	0	4.940000000000003e-4
chr8-011422373-GGTGTGTGTGTGTGTGTGT-GGTGTGTGTGTGTGTGTGTGTGT	chr8	11422373	GGTGTGTGTGTGTGTGTGT	GGTGTGTGTGTGTGTGTGTGTGT	28485	PASS	0	none	1.87e-4	0	0	1.87e-4
chr8-011422373-GGTGTGTGTGTGTGTGTGT-GGTGTGTGTGTGTGTGTGTGTGTGT	chr8	11422373	GGTGTGTGTGTGTGTGTGT	GGTGTGTGTGTGTGTGTGTGTGTGT	28485	PASS	0	none	5.850000000000005e-4	0	0	5.850000000000005e-4
chr8-011422373-GGTGTGTGTGTGTGTGTGT-GGTGTGTGTGTGTGTGTGTGTGTGTGT	chr8	11422373	GGTGTGTGTGTGTGTGTGT	GGTGTGTGTGTGTGTGTGTGTGTGTGT	28485	PASS	0	none	1.47e-4	0	0	1.47e-4
chr8-011422373-GGTGTGTGTGTGTGTGTGT-GGTGTGTGTGTGTGTGTGTGTGTGTGTGT	chr8	11422373	GGTGTGTGTGTGTGTGTGT	GGTGTGTGTGTGTGTGTGTGTGTGTGTGT	28485	PASS	0	none	7.480000000000004e-4	0	0	7.480000000000004e-4
chr8-011422373-GGTGTGTGTGTGTGTGTGT-GGTGTGTGTGTGTGTGTGTGTGTGTGTGTGT	chr8	11422373	GGTGTGTGTGTGTGTGTGT	GGTGTGTGTGTGTGTGTGTGTGTGTGTGTGT	28485	PASS	0	none	5.850000000000005e-4	0	0	5.850000000000005e-4
chr8-011422373-GGTGTGTGTGTGTGTGTGT-GGTGTGTGTGTGTGTGTGTGTGTGTGTGTGTGT	chr8	11422373	GGTGTGTGTGTGTGTGTGT	GGTGTGTGTGTGTGTGTGTGTGTGTGTGTGTGT	28485	PASS	0	none	1.0699999999999996e-4	0	0	1.0699999999999996e-4
chr8-011422373-GGTGTGTGTGTGTGTGTGT-GGTGTGTGTGTGTGTGTGTGTGTGTGTGTGTGTGT	chr8	11422373	GGTGTGTGTGTGTGTGTGT	GGTGTGTGTGTGTGTGTGTGTGTGTGTGTGTGTGT	28485	PASS	0	none	3.6999999999999985e-5	0	0	3.6999999999999985e-5
chr8-011422373-GGTGTGTGTGTGTGTGTGT-GTGTGTGTGTGTGTGTGTGT	chr8	11422373	GGTGTGTGTGTGTGTGTGT	GTGTGTGTGTGTGTGTGTGT	28485	PASS	0	none	9e-6	0	0	9e-6
chr8-011422373-GGTGTGTGTGTGTGTGTGT-GTGTGTGTGTGTGTGTGTGTGT	chr8	11422373	GGTGTGTGTGTGTGTGTGT	GTGTGTGTGTGTGTGTGTGTGT	28485	PASS	0	none	9e-6	0	0	9e-6
chr8-011422373-GGTGTGTGTGTGTGTGTGT-GTGTGTGTGTGTGTGTGTGTGTGT	chr8	11422373	GGTGTGTGTGTGTGTGTGT	GTGTGTGTGTGTGTGTGTGTGTGT	28485	PASS	0	none	9e-6	0	0	9e-6
chr8-011422373-GGTGTGTGTGTGTGTGTGT-GTGTGTGTGTGTGTGTGTGTGTGTGT	chr8	11422373	GGTGTGTGTGTGTGTGTGT	GTGTGTGTGTGTGTGTGTGTGTGTGT	28485	PASS	0	none	1.87e-4	0	0	1.87e-4
chr8-011422373-GGTGTGTGTGTGTGTGTGT-GTGTGTGTGTGTGTGTGTGTGTGTGTGT	chr8	11422373	GGTGTGTGTGTGTGTGTGT	GTGTGTGTGTGTGTGTGTGTGTGTGTGT	28485	PASS	0	none	2.93e-4	0	0	2.93e-4
chr8-011422373-GGTGTGTGTGTGTGTGTGT-GTGTGTGTGTGTGTGTGTGTGTGTGTGTGT	chr8	11422373	GGTGTGTGTGTGTGTGTGT	GTGTGTGTGTGTGTGTGTGTGTGTGTGTGT	28485	PASS	0	none	6.999999999999998e-5	0	0	6.999999999999998e-5
chr8-011422373-GGTGTGTGTGTGTGTGTGT-GTGTGTGTGTGTGTGTGTGTGTGTGTGTGTGT	chr8	11422373	GGTGTGTGTGTGTGTGTGT	GTGTGTGTGTGTGTGTGTGTGTGTGTGTGTGT	28485	PASS	0	none	3.6999999999999985e-5	0	0	3.6999999999999985e-5
chr8-011422373-GGTGTGTGTGTGTGTGTGT-TGTGTGTGTGTGTGTGTGT	chr8	11422373	GGTGTGTGTGTGTGTGTGT	TGTGTGTGTGTGTGTGTGT	28485	PASS	0	none	0.00100799999999999	0	0	0.00100799999999999
chr8-011422374-GTGTGTGTGTGTGT-*	chr8	11422374	GTGTGTGTGTGTGT	*	22268.97	PASS	0	none	0.00890799999999999	0	0	0.00890799999999999
chr8-011422374-GTGTGTGTGTGTGT-G	chr8	11422374	GTGTGTGTGTGTGT	G	22268.97	PASS	0	none	5.2999999999999994e-5	0	0	5.2999999999999994e-5
chr8-011422374-GTGTGTGTGTGTGT-GGT	chr8	11422374	GTGTGTGTGTGTGT	GGT	22268.97	PASS	0	none	2.08e-4	0	0	2.08e-4
chr8-011422374-GTGTGTGTGTGTGT-GGTGT	chr8	11422374	GTGTGTGTGTGTGT	GGTGT	22268.97	PASS	0	none	0.002782	0	0	0.002782
chr8-011422374-GTGTGTGTGTGTGT-GGTGTGT	chr8	11422374	GTGTGTGTGTGTGT	GGTGTGT	22268.97	PASS	0	none	1.47e-4	0	0	1.47e-4
chr8-011422374-GTGTGTGTGTGTGT-GGTGTGTGT	chr8	11422374	GTGTGTGTGTGTGT	GGTGTGTGT	22268.97	PASS	0	none	2.08e-4	0	0	2.08e-4
chr8-011422374-GTGTGTGTGTGTGT-GGTGTGTGTGT	chr8	11422374	GTGTGTGTGTGTGT	GGTGTGTGTGT	22268.97	PASS	0	none	0.00129799999999999	0	0	0.00129799999999999
chr8-011422374-GTGTGTGTGTGTGT-GGTGTGTGTGTGT	chr8	11422374	GTGTGTGTGTGTGT	GGTGTGTGTGTGT	22268.97	PASS	0	none	0.003715	0	0	0.003715
chr8-011422375-T-*	chr8	11422375	T	*	7702	PASS	0	none	0.01900000000000002	0	0	0.01900000000000002
chr8-011422375-T-G	chr8	11422375	T	G	7702	PASS	0.015142	nfe	0.004324	0	0	0.015142
chr8-011422376-GTGTGTGTGTGT-*	chr8	11422376	GTGTGTGTGTGT	*	7395.97	PASS	0	none	0.00854699999999998	0	0	0.00854699999999998
chr8-011422376-GTGTGTGTGTGT-G	chr8	11422376	GTGTGTGTGTGT	G	7395.97	PASS	0	none	9e-6	0	0	9e-6
chr8-011422376-GTGTGTGTGTGT-GGTGT	chr8	11422376	GTGTGTGTGTGT	GGTGT	7395.97	PASS	0	none	1.0799999999999996e-4	0	0	1.0799999999999996e-4
chr8-011422376-GTGTGTGTGTGT-GGTGTGT	chr8	11422376	GTGTGTGTGTGT	GGTGTGT	7395.97	PASS	0	none	2.720000000000003e-4	0	0	2.720000000000003e-4
chr8-011422376-GTGTGTGTGTGT-GGTGTGTGT	chr8	11422376	GTGTGTGTGTGT	GGTGTGTGT	7395.97	PASS	0	none	0.002257	0	0	0.002257
chr8-011422376-GTGTGTGTGTGT-GGTGTGTGTGT	chr8	11422376	GTGTGTGTGTGT	GGTGTGTGTGT	7395.97	PASS	0	none	2.2000000000000003e-5	0	0	2.2000000000000003e-5
chr8-011422377-T-*	chr8	11422377	T	*	806	VQSRTrancheSNP99.80to99.90	0	none	0.01221199999999998	0	0	0.01221199999999998
chr8-011422377-T-G	chr8	11422377	T	G	806	VQSRTrancheSNP99.80to99.90	0	none	2.93e-4	0	0	2.93e-4
chr8-011422378-G-*	chr8	11422378	G	*	115.97	PASS	0	none	0.00929499999999998	0	0	0.00929499999999998
chr8-011422378-G-GTGTGTGTGTGTA	chr8	11422378	G	GTGTGTGTGTGTA	115.97	PASS	0	none	9e-6	0	0	9e-6
chr8-011422379-T-*	chr8	11422379	T	*	1377	PASS	0	none	0.00924299999999998	0	0	0.00924299999999998
chr8-011422379-T-G	chr8	11422379	T	G	1377	PASS	0	none	2.93e-4	0	0	2.93e-4
chr8-011422383-T-*	chr8	11422383	T	*	375	VQSRTrancheSNP99.80to99.90	0	none	0.00379	0	0	0.00379
chr8-011422383-T-G	chr8	11422383	T	G	375	VQSRTrancheSNP99.80to99.90	0	none	6.999999999999998e-5	0	0	6.999999999999998e-5
chr8-011422407-G-*	chr8	11422407	G	*	203	PASS	0	none	0	0	0	1e-6
chr8-011422407-G-T	chr8	11422407	G	T	203	PASS	0	none	1.0699999999999996e-4	0	0	1.0699999999999996e-4
chr8-011423764-A-G	chr8	11423764	A	G	325663	PASS	0.344	nfe	0.12588500000000002	0	0	0.344
chr8-011423764-A-T	chr8	11423764	A	T	325663	PASS	0	none	0	0	0	1e-6
chr8-011423839-T-C	chr8	11423839	T	C	55018	PASS	0	none	0	0	0	1e-6
chr8-011423839-T-G	chr8	11423839	T	G	55018	PASS	0.042178	nfe	0.019869	0	0	0.042178
chr8-011423932-C-T	chr8	11423932	C	T	165186	PASS	0.084102	sas	0.03992	0	0	0.084102
chr8-011424078-G-A	chr8	11424078	G	A	105	PASS	5.165e-5	nfe	0	1	110	5.165e-5
chr8-011443575-A-G	chr8	11443575	A	G	73974	PASS	0.037531	nfe	0.02010700000000002	0	2	0.037531
chr8-011444092-G-C	chr8	11444092	G	C	6994986	PASS	0.21346	nfe	0.16159900000000002	25	134	0.21346
chr8-011444224-G-A	chr8	11444224	G	A	1361904	PASS	0.063567	sas	0.03085900000000002	4	134	0.063567
chr8-011444244-A-C	chr8	11444244	A	C	55819931	PASS	0.99222	sas	0.985418	129	134	0.99222
chr8-011444434-G-A	chr8	11444434	G	A	60035	PASS	0.0081032	nfe	0.003347	1	134	0.0081032
chr8-011444535-G-T	chr8	11444535	G	T	1404734	PASS	0.11346	nfe	0.08140800000000002	13	132	0.11346
chr8-011444552-A-G	chr8	11444552	A	G	10468261	PASS	0.69399	afr	0.5864340000000005	85	134	0.69399
chr8-011444586-C-T	chr8	11444586	C	T	383114	PASS	0.034052	nfe	0.02647900000000001	5	134	0.034052
chr8-011444686-G-A	chr8	11444686	G	A	417	PASS	4.904e-5	sas	9e-6	1	126	4.904e-5
chr8-011444686-G-C	chr8	11444686	G	C	417	PASS	0	none	0	0	126	1e-6
chr8-011444936-T-C	chr8	11444936	T	C	153473	PASS	0.64251	eas	0.07836500000000002	0	0	0.64251
chr8-011444972-T-G	chr8	11444972	T	G	125089	PASS	0.63874	eas	0.06944800000000002	0	0	0.63874
chr8-011543084-C-T	chr8	11543084	C	T	262540	PASS	0.033134	afr	0.01474899999999999	3	134	0.033134
chr8-011543119-C-G	chr8	11543119	C	G	12413689	PASS	0.98959	eas	0.5299300000000007	77	134	0.98959
chr8-011543141-G-A	chr8	11543141	G	A	384187	PASS	0.073191	afr	0.01516999999999998	1	134	0.073191
chr8-011543141-G-C	chr8	11543141	G	C	384187	PASS	1.95e-6	nfe	9e-6	0	134	9e-6
chr8-011543171-G-A	chr8	11543171	G	A	15638491	PASS	0.50047	nfe	0.43733899999999987	56	134	0.50047
chr8-011543435-G-T	chr8	11543435	G	T	13171843	PASS	0.50127	nfe	0.43666299999999986	56	134	0.50127
chr8-011546241-G-T	chr8	11546241	G	T	10007	PASS	7.5896e-4	amr	2.5100000000000014e-4	1	134	7.5896e-4
chr8-011547911-A-C	chr8	11547911	A	C	87061	PASS	0.0058338	nfe	0.00269	1	134	0.0058338
chr8-011547928-G-A	chr8	11547928	G	A	34739367	PASS	0.99125	eas	0.9416000000000004	133	134	0.99125
chr8-011548066-C-T	chr8	11548066	C	T	3958	PASS	1.6125e-4	afr	2.2000000000000003e-5	1	134	1.6125e-4
chr8-011548067-G-A	chr8	11548067	G	A	871028	PASS	0.044619	mid	0.02044300000000001	3	134	0.044619
chr8-011548114-G-A	chr8	11548114	G	A	216717	PASS	0.059534	afr	0.007094	1	134	0.059534
chr8-011548162-AC-A	chr8	11548162	AC	A	1058	PASS	3.94e-6	sas	9e-6	0	106	9e-6
chr8-011548162-AC-ACC	chr8	11548162	AC	ACC	1058	PASS	0	none	0	0	106	1e-6
chr8-011548162-AC-GC	chr8	11548162	AC	GC	1058	PASS	0	none	0	0	106	1e-6
chr8-011548875-G-C	chr8	11548875	G	C	38604	PASS	0.0023058	sas	8.450000000000003e-4	1	134	0.0023058
chr8-011548899-G-A	chr8	11548899	G	A	1023045	PASS	0.058177	afr	0.02671800000000001	3	134	0.058177
chr8-011549084-T-C	chr8	11549084	T	C	47643204	PASS	0.51898	afr	0.49708499999999944	65	134	0.51898
chr8-011549263-T-G	chr8	11549263	T	G	164932	PASS	0.0071979	nfe	0.003956	1	132	0.0071979
chr8-011550261-A-G	chr8	11550261	A	G	642	PASS	2.914e-5	nfe	0	1	134	2.914e-5
chr8-011554314-G-*	chr8	11554314	G	*	1178288	PASS	0	none	0	0	0	1e-6
chr8-011554314-G-A	chr8	11554314	G	A	1178288	PASS	0.2849	nfe	0.185222	0	0	0.2849
chr8-011554642-T-C	chr8	11554642	T	C	44141	PASS	0.0025436	sas	0.00125299999999999	1	134	0.0025436
chr8-011555218-T-C	chr8	11555218	T	C	599	PASS	5.819e-5	nfe	0	1	134	5.819e-5
chr8-011555683-T-C	chr8	11555683	T	C	2614600	PASS	0.15083	sas	0.110887	18	134	0.15083
chr8-011555700-G-A	chr8	11555700	G	A	139901	PASS	0.056958	amr	0.007094	1	134	0.056958
chr8-011555962-TCC-T	chr8	11555962	TCC	T	4982001.97	PASS	3.9333e-4	sas	0.00168799999999999	0	0	0.00168799999999999
chr8-011555962-TCC-TC	chr8	11555962	TCC	TC	4982001.97	PASS	0	none	0.6454450000000006	0	0	0.6454450000000006
chr8-011555962-TCC-TCCC	chr8	11555962	TCC	TCCC	4982001.97	PASS	0	none	5.2999999999999994e-5	0	0	5.2999999999999994e-5
chr8-011555962-TCC-TCCCC	chr8	11555962	TCC	TCCCC	4982001.97	PASS	0	none	0	0	0	1e-6
chr8-011555962-TCC-TCCCCC	chr8	11555962	TCC	TCCCCC	4982001.97	PASS	0	none	0	0	0	1e-6
chr8-011555963-C-*	chr8	11555963	C	*	1431	PASS	0	none	0.6474680000000007	0	0	0.6474680000000007
chr8-011555963-C-G	chr8	11555963	C	G	1431	PASS	0	none	2.2000000000000003e-5	0	0	2.2000000000000003e-5
chr8-011555963-C-T	chr8	11555963	C	T	1431	PASS	0	none	0	0	0	1e-6
chr8-011556027-CCTCCCTTACCTGGGGCTGGTCCATGAGTG-*	chr8	11556027	CCTCCCTTACCTGGGGCTGGTCCATGAGTG	*	69752	PASS	0	none	2.2000000000000003e-5	0	0	2.2000000000000003e-5
chr8-011556027-CCTCCCTTACCTGGGGCTGGTCCATGAGTG-C	chr8	11556027	CCTCCCTTACCTGGGGCTGGTCCATGAGTG	C	69752	PASS	0.01010299999999999	mid	0.006913	0	0	0.01010299999999999
chr8-011556027-CCTCCCTTACCTGGGGCTGGTCCATGAGTG-CCTCCCTTACCTGGGGCTGGTCCATGAGTGCTCCCTTACCTGGGGCTGGTCCATGAGTG	chr8	11556027	CCTCCCTTACCTGGGGCTGGTCCATGAGTG	CCTCCCTTACCTGGGGCTGGTCCATGAGTGCTCCCTTACCTGGGGCTGGTCCATGAGTG	69752	PASS	0	none	0	0	0	1e-6
chr8-011556027-CCTCCCTTACCTGGGGCTGGTCCATGAGTG-GCTCCCTTACCTGGGGCTGGTCCATGAGTG	chr8	11556027	CCTCCCTTACCTGGGGCTGGTCCATGAGTG	GCTCCCTTACCTGGGGCTGGTCCATGAGTG	69752	PASS	0	none	9e-6	0	0	9e-6
chr8-011556029-T-*	chr8	11556029	T	*	4522	PASS	0	none	0.006991	0	0	0.006991
chr8-011556029-T-C	chr8	11556029	T	C	4522	PASS	0.0012958	nfe	5.160000000000003e-4	0	0	0.0012958
chr8-011556031-C-*	chr8	11556031	C	*	59	PASS	0	none	0.006991	0	0	0.006991
chr8-011556031-C-G	chr8	11556031	C	G	59	PASS	0	none	0	0	0	1e-6
chr8-011556046-G-*	chr8	11556046	G	*	273	PASS	0	none	0.006913	0	0	0.006913
chr8-011556046-G-A	chr8	11556046	G	A	273	PASS	0	none	9e-6	0	0	9e-6
chr8-011556049-C-*	chr8	11556049	C	*	386	PASS	0	none	0.006913	0	0	0.006913
chr8-011556049-C-T	chr8	11556049	C	T	386	PASS	0	none	3.6999999999999985e-5	0	0	3.6999999999999985e-5
chr8-011556050-A-*	chr8	11556050	A	*	105	PASS	0	none	0.006913	0	0	0.006913
chr8-011556050-A-G	chr8	11556050	A	G	105	PASS	0	none	0	0	0	1e-6
chr8-011556050-A-T	chr8	11556050	A	T	105	PASS	0	none	9e-6	0	0	9e-6
chr8-011556055-T-*	chr8	11556055	T	*	129	PASS	0	none	0.006913	0	0	0.006913
chr8-011556055-T-C	chr8	11556055	T	C	129	PASS	0	none	0	0	0	1e-6
chr8-011556056-G-*	chr8	11556056	G	*	368	PASS	0	none	0.006913	0	0	0.006913
chr8-011556056-G-C	chr8	11556056	G	C	368	PASS	0	none	9e-6	0	0	9e-6
chr8-011556253-G-A	chr8	11556253	G	A	2337635	PASS	0.38851	nfe	0.2860399999999993	2	6	0.38851
chr8-011556384-C-T	chr8	11556384	C	T	1406421	PASS	0.14135	sas	0.09741500000000002	17	118	0.14135
chr8-011556504-G-C	chr8	11556504	G	C	13455381	PASS	0.89691	eas	0.4143819999999996	51	134	0.89691
chr8-011556686-C-A	chr8	11556686	C	A	940	PASS	0	none	0	1	134	1e-6
chr8-011556728-T-C	chr8	11556728	T	C	52445350	PASS	0.93467	eas	0.8271310000000001	109	134	0.93467
chr8-011556931-CAG-C	chr8	11556931	CAG	C	6217949.97	PASS	0	none	0	0	104	1e-6
chr8-011556931-CAG-CG	chr8	11556931	CAG	CG	6217949.97	PASS	0	none	0.3089009999999996	34	104	0.3089009999999996
chr8-011556932-A-*	chr8	11556932	A	*	41942	PASS	0	none	0.30859199999999953	34	64	0.30859199999999953
chr8-011556932-A-AG	chr8	11556932	A	AG	41942	PASS	0	none	0	0	64	1e-6
chr8-011556932-A-G	chr8	11556932	A	G	41942	PASS	1.4314e-4	afr	6.999999999999998e-5	0	64	1.4314e-4
chr8-011556932-A-T	chr8	11556932	A	T	41942	PASS	0.031225	sas	0.00164099999999999	0	64	0.031225
chr8-011556973-A-G	chr8	11556973	A	G	12075	VQSRTrancheSNP99.90to99.95	1.365e-5	nfe	5.2999999999999994e-5	0	16	5.2999999999999994e-5
chr8-011556973-A-T	chr8	11556973	A	T	12075	VQSRTrancheSNP99.90to99.95	0.01671	eas	0.00942899999999999	2	16	0.01671
chr8-011556977-A-*	chr8	11556977	A	*	12849	VQSRTrancheSNP99.80to99.90	0	none	9e-6	0	8	9e-6
chr8-011556977-A-G	chr8	11556977	A	G	12849	VQSRTrancheSNP99.80to99.90	1.7715e-4	nfe	6.550000000000003e-4	0	8	6.550000000000003e-4
chr8-011556977-A-T	chr8	11556977	A	T	12849	VQSRTrancheSNP99.80to99.90	0.014099	eas	0.00890699999999999	2	8	0.014099
chr8-011556980-GA-*	chr8	11556980	GA	*	1374	VQSRTrancheINDEL96.00to97.00	0	none	8.9e-5	0	6	8.9e-5
chr8-011556980-GA-G	chr8	11556980	GA	G	1374	VQSRTrancheINDEL96.00to97.00	0	none	9e-6	0	6	9e-6
chr8-011556980-GA-TA	chr8	11556980	GA	TA	1374	VQSRTrancheINDEL96.00to97.00	0	none	9.849999999999991e-4	0	6	9.849999999999991e-4
chr8-011556981-A-*	chr8	11556981	A	*	9175	VQSRTrancheSNP99.70to99.80	0	none	1.0699999999999996e-4	0	6	1.0699999999999996e-4
chr8-011556981-A-G	chr8	11556981	A	G	9175	VQSRTrancheSNP99.70to99.80	0	none	0	0	6	1e-6
chr8-011556981-A-T	chr8	11556981	A	T	9175	VQSRTrancheSNP99.70to99.80	0.0071628	eas	0.006065	1	6	0.0071628
chr8-011556982-TGGA-CGGA	chr8	11556982	TGGA	CGGA	19941	VQSRTrancheINDEL99.50to99.90	0	none	2.2000000000000003e-5	0	8	2.2000000000000003e-5
chr8-011556982-TGGA-GGGA	chr8	11556982	TGGA	GGGA	19941	VQSRTrancheINDEL99.50to99.90	0	none	0.01537999999999999	0	8	0.01537999999999999
chr8-011556982-TGGA-T	chr8	11556982	TGGA	T	19941	VQSRTrancheINDEL99.50to99.90	0	none	9e-6	0	8	9e-6
chr8-011556982-TGGA-TGGGGGGGGGTGGGTGGGA	chr8	11556982	TGGA	TGGGGGGGGGTGGGTGGGA	19941	VQSRTrancheINDEL99.50to99.90	0	none	0	0	8	1e-6
chr8-011556982-TGGA-TGGTGGGA	chr8	11556982	TGGA	TGGTGGGA	19941	VQSRTrancheINDEL99.50to99.90	0	none	0	0	8	1e-6
chr8-011556982-TGGA-TTGGGA	chr8	11556982	TGGA	TTGGGA	19941	VQSRTrancheINDEL99.50to99.90	0	none	5.2999999999999994e-5	0	8	5.2999999999999994e-5
chr8-011556984-GA-*	chr8	11556984	GA	*	720	VQSRTrancheINDEL99.50to99.90	0	none	9e-6	0	70	9e-6
chr8-011556984-GA-AA	chr8	11556984	GA	AA	720	VQSRTrancheINDEL99.50to99.90	0	none	0	0	70	1e-6
chr8-011556984-GA-G	chr8	11556984	GA	G	720	VQSRTrancheINDEL99.50to99.90	0	none	0	0	70	1e-6
chr8-011556984-GA-GTA	chr8	11556984	GA	GTA	720	VQSRTrancheINDEL99.50to99.90	0	none	0	0	70	1e-6
chr8-011556984-GA-TA	chr8	11556984	GA	TA	720	VQSRTrancheINDEL99.50to99.90	0	none	5.2999999999999994e-5	0	70	5.2999999999999994e-5
chr8-011556985-A-*	chr8	11556985	A	*	16473	VQSRTrancheSNP99.90to99.95	0	none	2.2000000000000003e-5	0	0	2.2000000000000003e-5
chr8-011556985-A-G	chr8	11556985	A	G	16473	VQSRTrancheSNP99.90to99.95	0.0013677	nfe	0.002033	0	0	0.002033
chr8-011556985-A-T	chr8	11556985	A	T	16473	VQSRTrancheSNP99.90to99.95	0.013809	eas	0.00963199999999999	0	0	0.013809
chr8-011556989-AG-*	chr8	11556989	AG	*	21166	VQSRTrancheINDEL99.50to99.90	0	none	0	0	2	1e-6
chr8-011556989-AG-A	chr8	11556989	AG	A	21166	VQSRTrancheINDEL99.50to99.90	0	none	0	0	2	1e-6
chr8-011556989-AG-AGGGGG	chr8	11556989	AG	AGGGGG	21166	VQSRTrancheINDEL99.50to99.90	0	none	2.2000000000000003e-5	0	2	2.2000000000000003e-5
chr8-011556989-AG-GG	chr8	11556989	AG	GG	21166	VQSRTrancheINDEL99.50to99.90	0	none	0.004808	0	2	0.004808
chr8-011556989-AG-TG	chr8	11556989	AG	TG	21166	VQSRTrancheINDEL99.50to99.90	0	none	0.01409399999999998	1	2	0.01409399999999998
chr8-011557983-A-C	chr8	11557983	A	C	79195	PASS	0.0025698	sas	0.00132599999999999	1	134	0.0025698
chr8-011558063-A-G	chr8	11558063	A	G	37724054	PASS	0.63651	afr	0.5839170000000005	78	134	0.63651
chr8-011558088-C-T	chr8	11558088	C	T	33489899	PASS	0.61928	afr	0.5785040000000004	78	134	0.61928
chr8-011558437-C-T	chr8	11558437	C	T	76317	PASS	0.011572	nfe	0.004476	0	0	0.011572
chr8-011558613-T-C	chr8	11558613	T	C	23109717	PASS	0.99578	nfe	0.7064950000000007	0	0	0.99578
chr8-011558662-T-C	chr8	11558662	T	C	18039845	PASS	0.61908	nfe	0.39445199999999936	0	0	0.61908
chr8-011559984-T-C	chr8	11559984	T	C	5948082	PASS	0.9349	eas	0.3322789999999998	0	0	0.9349
chr8-011560167-GTGGATGGATGGATGCATGGATGGA-*	chr8	11560167	GTGGATGGATGGATGCATGGATGGA	*	200412	VQSRTrancheINDEL97.00to99.00	0	none	0.3186739999999998	0	0	0.3186739999999998
chr8-011560167-GTGGATGGATGGATGCATGGATGGA-ATGGATGGATGGATGCATGGATGGA	chr8	11560167	GTGGATGGATGGATGCATGGATGGA	ATGGATGGATGGATGCATGGATGGA	200412	VQSRTrancheINDEL97.00to99.00	0	none	0.002174	0	0	0.002174
chr8-011560167-GTGGATGGATGGATGCATGGATGGA-G	chr8	11560167	GTGGATGGATGGATGCATGGATGGA	G	200412	VQSRTrancheINDEL97.00to99.00	0.0012203	nfe	3.170000000000005e-4	0	0	0.0012203
chr8-011560167-GTGGATGGATGGATGCATGGATGGA-GGGATGGATGGATGCATGGATGGA	chr8	11560167	GTGGATGGATGGATGCATGGATGGA	GGGATGGATGGATGCATGGATGGA	200412	VQSRTrancheINDEL97.00to99.00	0	none	0	0	0	1e-6
chr8-011560167-GTGGATGGATGGATGCATGGATGGA-GTGGA	chr8	11560167	GTGGATGGATGGATGCATGGATGGA	GTGGA	200412	VQSRTrancheINDEL97.00to99.00	0	none	0.03725900000000002	0	0	0.03725900000000002
chr8-011560167-GTGGATGGATGGATGCATGGATGGA-GTGGATGGA	chr8	11560167	GTGGATGGATGGATGCATGGATGGA	GTGGATGGA	200412	VQSRTrancheINDEL97.00to99.00	0	none	2.9600000000000004e-4	0	0	2.9600000000000004e-4
chr8-011560167-GTGGATGGATGGATGCATGGATGGA-GTGGATGGATGCATGGATGGA	chr8	11560167	GTGGATGGATGGATGCATGGATGGA	GTGGATGGATGCATGGATGGA	200412	VQSRTrancheINDEL97.00to99.00	0	none	9e-6	0	0	9e-6
chr8-011560167-GTGGATGGATGGATGCATGGATGGA-TTGGATGGATGGATGCATGGATGGA	chr8	11560167	GTGGATGGATGGATGCATGGATGGA	TTGGATGGATGGATGCATGGATGGA	200412	VQSRTrancheINDEL97.00to99.00	0	none	0	0	0	1e-6
chr8-011560169-GGATGGATGGATGCATGGAT-*	chr8	11560169	GGATGGATGGATGCATGGAT	*	72.97	VQSRTrancheINDEL97.00to99.00	0	none	0.361742	0	0	0.361742
chr8-011560169-GGATGGATGGATGCATGGAT-G	chr8	11560169	GGATGGATGGATGCATGGAT	G	72.97	VQSRTrancheINDEL97.00to99.00	0	none	0	0	0	1e-6
chr8-011560170-GATGGATGGATGC-*	chr8	11560170	GATGGATGGATGC	*	1693	VQSRTrancheINDEL97.00to99.00	0	none	0.36175	0	0	0.36175
chr8-011560170-GATGGATGGATGC-CATGGATGGATGC	chr8	11560170	GATGGATGGATGC	CATGGATGGATGC	1693	VQSRTrancheINDEL97.00to99.00	0	none	9e-6	0	0	9e-6
chr8-011560170-GATGGATGGATGC-G	chr8	11560170	GATGGATGGATGC	G	1693	VQSRTrancheINDEL97.00to99.00	0	none	8.9e-5	0	0	8.9e-5
chr8-011560170-GATGGATGGATGC-GGGATGGATGC	chr8	11560170	GATGGATGGATGC	GGGATGGATGC	1693	VQSRTrancheINDEL97.00to99.00	0	none	3.6999999999999985e-5	0	0	3.6999999999999985e-5
chr8-011560184-T-*	chr8	11560184	T	*	40	PASS	0	none	0.053987	0	0	0.053987
chr8-011560184-T-C	chr8	11560184	T	C	40	PASS	0	none	9e-6	0	0	9e-6
chr8-011560186-G-*	chr8	11560186	G	*	3042	PASS	0	none	0.053774	0	0	0.053774
chr8-011560186-G-C	chr8	11560186	G	C	3042	PASS	6.806e-5	nfe	7.240000000000005e-4	0	0	7.240000000000005e-4
chr8-011560187-A-*	chr8	11560187	A	*	2696	PASS	0	none	0.053628	0	0	0.053628
chr8-011560187-A-G	chr8	11560187	A	G	2696	PASS	4.899e-5	nfe	0.002656	0	0	0.002656
chr8-011560187-A-T	chr8	11560187	A	T	2696	PASS	0	none	5.2999999999999994e-5	0	0	5.2999999999999994e-5
chr8-011560876-G-A	chr8	11560876	G	A	13135201	PASS	0.90437	eas	0.316362	1	2	0.90437
chr8-011560876-G-T	chr8	11560876	G	T	13135201	PASS	2.03e-6	nfe	8.9e-5	0	2	8.9e-5
chr8-011561169-T-C	chr8	11561169	T	C	1451319	PASS	0.18916	afr	0.03639	3	134	0.18916
chr8-011561188-A-G	chr8	11561188	A	G	56810	PASS	0.0025843	sas	0.00130199999999999	1	134	0.0025843
chr8-011561257-G-A	chr8	11561257	G	A	4607903	PASS	0.14221	sas	0.11370900000000002	21	134	0.14221
chr8-011561264-C-T	chr8	11561264	C	T	14801125	PASS	0.91149	eas	0.37172599999999945	54	134	0.91149
chr8-011561516-G-A	chr8	11561516	G	A	671243	PASS	2.2105e-4	eas	0	0	134	2.2105e-4
chr8-011561516-G-C	chr8	11561516	G	C	671243	PASS	0.075881	afr	0.01943900000000001	2	134	0.075881
chr8-011561536-C-T	chr8	11561536	C	T	64424	PASS	0.0025984	sas	0.00127799999999999	1	134	0.0025984
chr8-011563135-C-G	chr8	11563135	C	G	571113	PASS	0.14159	afr	0.02165900000000001	1	134	0.14159
chr8-011563135-C-T	chr8	11563135	C	T	571113	PASS	7.713e-5	afr	5.2999999999999994e-5	0	134	7.713e-5
chr8-011563257-G-A	chr8	11563257	G	A	7695	PASS	8.368e-5	nfe	2.7300000000000035e-4	1	134	2.7300000000000035e-4
chr8-011563812-T-C	chr8	11563812	T	C	10945190	PASS	0.88153	eas	0.244901	29	134	0.88153
chr8-011563829-G-T	chr8	11563829	G	T	403	VQSRTrancheSNP99.70to99.80	2.384e-5	nfe	0	1	134	2.384e-5
chr8-011563849-C-A	chr8	11563849	C	A	19721461	PASS	0.91045	eas	0.3921329999999999	55	134	0.91045
chr8-011563875-C-T	chr8	11563875	C	T	22988019	PASS	0.91014	eas	0.3915119999999999	55	134	0.91014
chr8-011564012-C-T	chr8	11564012	C	T	4384	PASS	2.0096e-4	nfe	9e-6	1	134	2.0096e-4
chr8-011564200-G-C	chr8	11564200	G	C	934368	PASS	0.14258	afr	0.02147400000000001	1	134	0.14258
chr8-011564284-C-T	chr8	11564284	C	T	18245431	PASS	0.91045	eas	0.3931879999999999	55	134	0.91045
chr8-011564446-T-G	chr8	11564446	T	G	237601	PASS	0.011521	mid	0.006771	1	66	0.011521
chr8-011564536-G-A	chr8	11564536	G	A	9926527	PASS	0.48053	nfe	0.3778569999999997	3	10	0.48053
chr8-011564621-T-A	chr8	11564621	T	A	3766343	PASS	0	none	3.6999999999999985e-5	0	0	3.6999999999999985e-5
chr8-011564621-T-C	chr8	11564621	T	C	3766343	PASS	0.47527	nfe	0.31564499999999995	0	0	0.47527
chr8-011564661-A-G	chr8	11564661	A	G	5032659	PASS	0.64431	nfe	0.4284749999999999	0	0	0.64431
chr8-011564780-G-C	chr8	11564780	G	C	1582023	PASS	0.89615	eas	0.220681	0	0	0.89615
chr8-011564780-G-T	chr8	11564780	G	T	1582023	PASS	1.693e-5	sas	4.480000000000004e-4	0	0	4.480000000000004e-4
chr8-011708068-C-T	chr8	11708068	C	T	4736	PASS	5.7905e-4	nfe	1.47e-4	2	102	5.7905e-4
chr8-011708090-T-G	chr8	11708090	T	G	33	PASS	1.18e-6	nfe	0	1	108	1.18e-6
chr8-011708774-C-T	chr8	11708774	C	T	39580	PASS	0.0043411	nfe	0.00149599999999999	0	100	0.0043411
chr8-011748803-T-A	chr8	11748803	T	A	22545565	PASS	0	none	0	0	134	1e-6
chr8-011748803-T-C	chr8	11748803	T	C	22545565	PASS	0.96796	eas	0.761582	103	134	0.96796
chr8-011748855-G-C	chr8	11748855	G	C	4981994	PASS	0.1569	nfe	0.12612900000000002	19	134	0.1569
chr8-011750018-G-A	chr8	11750018	G	A	232973	PASS	0.0097275	nfe	0.004774	1	134	0.0097275
chr8-011750259-C-T	chr8	11750259	C	T	27066	PASS	3.9668e-4	nfe	2.7300000000000035e-4	1	134	3.9668e-4
chr8-011755067-C-A	chr8	11755067	C	A	1144	PASS	1.32e-6	nfe	0	0	134	1.32e-6
chr8-011755067-C-T	chr8	11755067	C	T	1144	PASS	1.46e-5	nfe	0	1	134	1.46e-5
chr8-011755156-A-T	chr8	11755156	A	T	220358	PASS	0.076519	afr	0.005571	1	134	0.076519
chr8-011755189-C-A	chr8	11755189	C	A	21582393	PASS	0.96708	eas	0.607843	89	134	0.96708
chr8-011756424-G-A	chr8	11756424	G	A	74296	PASS	0.040529	sas	0.016426	0	0	0.040529
chr8-011756598-T-C	chr8	11756598	T	C	12178621	PASS	0.9951	nfe	0.8788630000000001	78	78	0.9951
chr8-011756603-T-G	chr8	11756603	T	G	6364696	PASS	0.56051	nfe	0.4506519999999994	40	84	0.56051
chr8-011756666-G-T	chr8	11756666	G	T	5523300	PASS	0.66746	eas	0.31736599999999987	37	128	0.66746
chr8-011756716-G-T	chr8	11756716	G	T	3064845	PASS	0.65137	eas	0.194388	23	134	0.65137
chr8-011756754-TA-T	chr8	11756754	TA	T	8391589.97	PASS	0.43986	amr	0.3464869999999995	60	134	0.43986
chr8-011756796-A-T	chr8	11756796	A	T	4658787	PASS	0.14753	mid	0.124919	12	134	0.14753
chr8-011756804-A-G	chr8	11756804	A	G	4805620	PASS	0.14165	mid	0.12214900000000002	12	134	0.14165
chr8-011756807-T-A	chr8	11756807	T	A	24841160	PASS	0	none	0	0	134	1e-6
chr8-011756807-T-C	chr8	11756807	T	C	24841160	PASS	0.99043	eas	0.6246530000000003	89	134	0.99043
chr8-011756820-C-T	chr8	11756820	C	T	12956867	PASS	0.3824	amr	0.30172599999999994	53	134	0.3824
chr8-011756993-C-T	chr8	11756993	C	T	566439	PASS	0.11349	afr	0.01146999999999998	2	134	0.11349
chr8-011757066-A-G	chr8	11757066	A	G	5994341	PASS	0.12964	mid	0.10957	13	134	0.12964
chr8-011758186-A-G	chr8	11758186	A	G	17232257	PASS	0.50228	nfe	0.4396099999999999	55	134	0.50228
chr8-011758731-G-C	chr8	11758731	G	C	11422	PASS	7.609e-4	nfe	4.950000000000003e-4	1	124	7.609e-4
chr8-011758829-A-C	chr8	11758829	A	C	2663320	PASS	0.53038	eas	0.272378	5	14	0.53038
chr8-011758901-C-T	chr8	11758901	C	T	2556762	PASS	0.42898	nfe	0.2915889999999996	0	0	0.42898
chr8-011758992-T-A	chr8	11758992	T	A	986529	PASS	0	none	0	0	0	1e-6
chr8-011758992-T-C	chr8	11758992	T	C	986529	PASS	0.30742	nfe	0.183047	0	0	0.30742
chr8-011758992-T-G	chr8	11758992	T	G	986529	PASS	0	none	2.2000000000000003e-5	0	0	2.2000000000000003e-5
chr8-011759007-T-C	chr8	11759007	T	C	1961868	PASS	0.69191	eas	0.388392	0	0	0.69191
chr8-011759038-C-G	chr8	11759038	C	G	932578	PASS	0.54506	eas	0.23909200000000003	0	0	0.54506
chr8-011759062-A-G	chr8	11759062	A	G	2027754	PASS	0.98185	nfe	0.5580120000000001	0	0	0.98185
chr8-011761489-G-C	chr8	11761489	G	C	21631616	PASS	0.99552	nfe	0.6515140000000007	0	0	0.99552
chr8-011761489-G-T	chr8	11761489	G	T	21631616	PASS	2.13e-6	nfe	0	0	0	2.13e-6
chr8-011761654-A-G	chr8	11761654	A	G	10856249	PASS	0.38419	amr	0.207891	0	0	0.38419
chr8-011771561-G-A	chr8	11771561	G	A	361372	PASS	0.018617	mid	0.00984999999999999	1	134	0.018617
chr8-011771610-T-C	chr8	11771610	T	C	20958260	PASS	0.97234	eas	0.6534570000000001	103	134	0.97234
chr8-011771620-C-G	chr8	11771620	C	G	12326671	PASS	0.5105	eas	0.3786989999999996	66	134	0.5105
chr8-011771620-C-T	chr8	11771620	C	T	12326671	PASS	8.5e-7	nfe	9e-6	0	134	9e-6
chr8-011771732-G-A	chr8	11771732	G	A	11640394	PASS	0.96652	eas	0.6260880000000003	103	134	0.96652
chr8-011771732-G-T	chr8	11771732	G	T	11640394	PASS	0	none	0	0	134	1e-6
chr8-011779467-C-A	chr8	11779467	C	A	382	PASS	8.4e-7	nfe	0	1	134	1e-6
chr8-011779489-C-*	chr8	11779489	C	*	2109718	PASS	0	none	0	0	132	1e-6
chr8-011779489-C-T	chr8	11779489	C	T	2109718	PASS	0.11802	mid	0.08202400000000001	9	132	0.11802
chr8-011779493-C-T	chr8	11779493	C	T	565192	PASS	0.27365	eas	0.02557800000000001	2	134	0.27365
chr8-011779767-G-A	chr8	11779767	G	A	1223219	PASS	0.271	eas	0.024624	2	134	0.271
chr8-011782482-C-T	chr8	11782482	C	T	114645	PASS	0.19845	amr	0.04885000000000001	0	0	0.19845
chr8-011782673-G-A	chr8	11782673	G	A	161754	PASS	0.31831	eas	0.017766	0	2	0.31831
chr8-011782687-T-G	chr8	11782687	T	G	163311	PASS	0.3216	eas	0.01834300000000001	0	0	0.3216
chr8-011782759-TCTGA-*	chr8	11782759	TCTGA	*	4141.97	PASS	0	none	6.999999999999998e-5	0	8	6.999999999999998e-5
chr8-011782759-TCTGA-T	chr8	11782759	TCTGA	T	4141.97	PASS	0.0039093	afr	5.160000000000003e-4	1	8	0.0039093
chr8-011782763-ACTACGTTGTGGTAACGATGTGGGGATGTGTGTATGTGTGTATGATCCAGCCACAGAGTGTGCTTGGACTATATTGTAACGATGTGGGGATGTGTGTATGTGTGTATGATCCAGCCACAGAGTGTGCT-*	chr8	11782763	ACTACGTTGTGGTAACGATGTGGGGATGTGTGTATGTGTGTATGATCCAGCCACAGAGTGTGCTTGGACTATATTGTAACGATGTGGGGATGTGTGTATGTGTGTATGATCCAGCCACAGAGTGTGCT	*	50631.97	PASS	0	none	6.550000000000003e-4	1	10	6.550000000000003e-4
chr8-011782763-ACTACGTTGTGGTAACGATGTGGGGATGTGTGTATGTGTGTATGATCCAGCCACAGAGTGTGCTTGGACTATATTGTAACGATGTGGGGATGTGTGTATGTGTGTATGATCCAGCCACAGAGTGTGCT-A	chr8	11782763	ACTACGTTGTGGTAACGATGTGGGGATGTGTGTATGTGTGTATGATCCAGCCACAGAGTGTGCTTGGACTATATTGTAACGATGTGGGGATGTGTGTATGTGTGTATGATCCAGCCACAGAGTGTGCT	A	50631.97	PASS	0.17632	eas	0.004963	1	10	0.17632
chr8-011782766-ACGTTG-*	chr8	11782766	ACGTTG	*	620.97	PASS	0	none	0.005116	1	10	0.005116
chr8-011782766-ACGTTG-A	chr8	11782766	ACGTTG	A	620.97	PASS	0	none	0	0	10	1e-6
chr8-011782766-ACGTTG-ATG	chr8	11782766	ACGTTG	ATG	620.97	PASS	0	none	2.2000000000000003e-5	0	10	2.2000000000000003e-5
chr8-011782766-ACGTTG-ATTG	chr8	11782766	ACGTTG	ATTG	620.97	PASS	0	none	9e-6	0	10	9e-6
chr8-011782767-C-*	chr8	11782767	C	*	5888347	PASS	0	none	0.005295	0	6	0.005295
chr8-011782767-C-T	chr8	11782767	C	T	5888347	PASS	0.99257	nfe	0.7736480000000003	6	6	0.99257
chr8-011782982-A-T	chr8	11782982	A	T	273	PASS	1.7046e-4	nfe	0	1	134	1.7046e-4
chr8-011783102-C-*	chr8	11783102	C	*	7858882	PASS	0	none	0	0	134	1e-6
chr8-011783102-C-T	chr8	11783102	C	T	7858882	PASS	0.22566	nfe	0.19543900000000003	36	134	0.22566
chr8-011783153-G-C	chr8	11783153	G	C	1740879	PASS	0.21999	eas	0.03125700000000001	3	134	0.21999
chr8-011783275-A-G	chr8	11783275	A	G	19864306	PASS	0.37032	afr	0.232841	17	134	0.37032
chr8-011785950-C-T	chr8	11785950	C	T	10809064	PASS	0.32366	afr	0.243849	19	134	0.32366
chr8-011786044-G-A	chr8	11786044	G	A	974878	PASS	8.395e-5	nfe	0	0	134	8.395e-5
chr8-011786044-G-T	chr8	11786044	G	T	974878	PASS	0.21994	eas	0.01543299999999999	2	134	0.21994
chr8-011786294-C-A	chr8	11786294	C	A	17712297	PASS	5.914e-5	amr	0	0	134	5.914e-5
chr8-011786294-C-G	chr8	11786294	C	G	17712297	PASS	0	none	0	0	134	1e-6
chr8-011786294-C-T	chr8	11786294	C	T	17712297	PASS	0.31567	afr	0.2425	19	134	0.31567
chr8-011786306-GC-*	chr8	11786306	GC	*	17366390	PASS	0	none	9e-6	0	134	9e-6
chr8-011786306-GC-AC	chr8	11786306	GC	AC	17366390	PASS	0	none	3.6999999999999985e-5	0	134	3.6999999999999985e-5
chr8-011786306-GC-G	chr8	11786306	GC	G	17366390	PASS	0.33655	afr	0.245576	19	134	0.33655
chr8-011786307-C-*	chr8	11786307	C	*	3503	PASS	0	none	0.245576	19	134	0.245576
chr8-011786307-C-A	chr8	11786307	C	A	3503	PASS	1.8571e-4	amr	9e-6	0	134	1.8571e-4
chr8-011786406-G-A	chr8	11786406	G	A	20508233	PASS	0.98973	eas	0.7722800000000004	93	134	0.98973
chr8-011786406-G-T	chr8	11786406	G	T	20508233	PASS	0	none	0	0	134	1e-6
chr8-011786463-T-C	chr8	11786463	T	C	1110947	PASS	0.096745	sas	0.056322	13	134	0.096745
chr8-011786608-T-C	chr8	11786608	T	C	29816	PASS	0.072475	afr	0.004845	0	88	0.072475
chr8-011786622-A-C	chr8	11786622	A	C	1998	PASS	0	none	9e-6	0	12	9e-6
chr8-011786622-A-G	chr8	11786622	A	G	1998	PASS	0	none	3.6999999999999985e-5	0	12	3.6999999999999985e-5
chr8-011786622-A-T	chr8	11786622	A	T	1998	PASS	3.1004e-4	nfe	0.00122499999999999	0	12	0.00122499999999999
chr8-011786624-G-T	chr8	11786624	G	T	228	PASS	4.51e-6	nfe	1.87e-4	0	38	1.87e-4
chr8-011786628-GTTTT-CTTTT	chr8	11786628	GTTTT	CTTTT	1957774	PASS	0	none	0	0	0	1e-6
chr8-011786628-GTTTT-G	chr8	11786628	GTTTT	G	1957774	PASS	0	none	3.6999999999999985e-5	0	0	3.6999999999999985e-5
chr8-011786628-GTTTT-GCTTTT	chr8	11786628	GTTTT	GCTTTT	1957774	PASS	0	none	0.01033399999999999	0	0	0.01033399999999999
chr8-011786628-GTTTT-GCTTTTT	chr8	11786628	GTTTT	GCTTTTT	1957774	PASS	0	none	0.03339500000000003	0	0	0.03339500000000003
chr8-011786628-GTTTT-GCTTTTTT	chr8	11786628	GTTTT	GCTTTTTT	1957774	PASS	0	none	0.06992800000000002	0	0	0.06992800000000002
chr8-011786628-GTTTT-GCTTTTTTT	chr8	11786628	GTTTT	GCTTTTTTT	1957774	PASS	0	none	0.00898299999999999	0	0	0.00898299999999999
chr8-011786628-GTTTT-GCTTTTTTTT	chr8	11786628	GTTTT	GCTTTTTTTT	1957774	PASS	0	none	6.310000000000003e-4	0	0	6.310000000000003e-4
chr8-011786628-GTTTT-GCTTTTTTTTT	chr8	11786628	GTTTT	GCTTTTTTTTT	1957774	PASS	0	none	9e-6	0	0	9e-6
chr8-011786628-GTTTT-GT	chr8	11786628	GTTTT	GT	1957774	PASS	0	none	2.93e-4	0	0	2.93e-4
chr8-011786628-GTTTT-GTT	chr8	11786628	GTTTT	GTT	1957774	PASS	0	none	0.003486	0	0	0.003486
chr8-011786628-GTTTT-GTTT	chr8	11786628	GTTTT	GTTT	1957774	PASS	0	none	0.020816	0	0	0.020816
chr8-011786628-GTTTT-GTTTTT	chr8	11786628	GTTTT	GTTTTT	1957774	PASS	0	none	0.14161900000000002	0	0	0.14161900000000002
chr8-011786628-GTTTT-GTTTTTT	chr8	11786628	GTTTT	GTTTTTT	1957774	PASS	0	none	0.13127100000000003	0	0	0.13127100000000003
chr8-011786628-GTTTT-GTTTTTTT	chr8	11786628	GTTTT	GTTTTTTT	1957774	PASS	0	none	0.03106400000000001	0	0	0.03106400000000001
chr8-011786628-GTTTT-GTTTTTTTT	chr8	11786628	GTTTT	GTTTTTTTT	1957774	PASS	0	none	0.003587	0	0	0.003587
chr8-011786628-GTTTT-GTTTTTTTTT	chr8	11786628	GTTTT	GTTTTTTTTT	1957774	PASS	0	none	4.260000000000005e-4	0	0	4.260000000000005e-4
chr8-011786628-GTTTT-GTTTTTTTTTTT	chr8	11786628	GTTTT	GTTTTTTTTTTT	1957774	PASS	0	none	0	0	0	1e-6
chr8-011786628-GTTTT-TTTTT	chr8	11786628	GTTTT	TTTTT	1957774	PASS	0	none	2.08e-4	0	0	2.08e-4
chr8-011786629-T-*	chr8	11786629	T	*	15963	PASS	0	none	0.02517300000000001	0	8	0.02517300000000001
chr8-011786629-T-C	chr8	11786629	T	C	15963	PASS	0.015418	eas	0.01150899999999998	0	8	0.015418
chr8-011786629-T-G	chr8	11786629	T	G	15963	PASS	0	none	1.0699999999999996e-4	0	8	1.0699999999999996e-4
chr8-011786630-T-*	chr8	11786630	T	*	1463	PASS	0	none	0.003995	0	16	0.003995
chr8-011786630-T-C	chr8	11786630	T	C	1463	PASS	5.2928e-4	eas	5.850000000000005e-4	0	16	5.850000000000005e-4
chr8-011786630-T-TG	chr8	11786630	T	TG	1463	PASS	0	none	0	0	16	1e-6
chr8-011786630-T-TTA	chr8	11786630	T	TTA	1463	PASS	0	none	0	0	16	1e-6
chr8-011786669-T-A	chr8	11786669	T	A	538	PASS	0	none	9e-6	0	2	9e-6
chr8-011786669-T-G	chr8	11786669	T	G	538	PASS	0	none	4.260000000000005e-4	0	2	4.260000000000005e-4
chr8-011786711-C-G	chr8	11786711	C	G	8857	PASS	7.7561e-4	nfe	0.00112799999999999	0	0	0.00112799999999999
chr8-011786711-C-T	chr8	11786711	C	T	8857	PASS	0	none	0	0	0	1e-6
chr8-011787312-C-T	chr8	11787312	C	T	10797	PASS	0.029613	nfe	0.006372	0	0	0.029613
chr8-011789880-C-T	chr8	11789880	C	T	1082902	PASS	0.14539	amr	0.099278	6	132	0.14539
chr8-011790053-C-T	chr8	11790053	C	T	5948412	PASS	0.32132	sas	0.19959	26	134	0.32132
chr8-011790156-C-T	chr8	11790156	C	T	995525	PASS	0.066944	nfe	0.04812000000000002	8	134	0.066944
chr8-011790170-G-A	chr8	11790170	G	A	71448	PASS	0.0066104	nfe	0.002115	2	134	0.0066104
chr8-011790201-T-A	chr8	11790201	T	A	3512	PASS	8.83e-6	nfe	0	0	134	8.83e-6
chr8-011790201-T-C	chr8	11790201	T	C	3512	PASS	9.845e-5	afr	2.2000000000000003e-5	1	134	9.845e-5
chr8-011790432-T-G	chr8	11790432	T	G	10642649	PASS	0.72294	afr	0.6979960000000005	95	134	0.72294
chr8-011790532-A-G	chr8	11790532	A	G	802394	PASS	0.093795	mid	0.06772000000000002	8	134	0.093795
chr8-011795611-T-C	chr8	11795611	T	C	64170	PASS	0.17768	mid	0.047041	0	0	0.17768
chr8-011795641-T-C	chr8	11795641	T	C	6391	PASS	0	none	0.0031580000000000002	0	0	0.0031580000000000002
chr8-011795646-C-T	chr8	11795646	C	T	7186	PASS	0	none	0.003714	0	0	0.003714
chr8-011795692-A-G	chr8	11795692	A	G	123345	PASS	0.66273	nfe	0.08627400000000003	0	0	0.66273
chr8-011801600-A-G	chr8	11801600	A	G	1519322	PASS	0.66128	sas	0.2981269999999999	0	0	0.66128
chr8-011801695-GTTTT-G	chr8	11801695	GTTTT	G	1407141.97	PASS	1.1864e-4	sas	3.3700000000000044e-4	0	0	3.3700000000000044e-4
chr8-011801695-GTTTT-GT	chr8	11801695	GTTTT	GT	1407141.97	PASS	0	none	0.005525	0	0	0.005525
chr8-011801695-GTTTT-GTT	chr8	11801695	GTTTT	GTT	1407141.97	PASS	0	none	0.04680200000000001	0	0	0.04680200000000001
chr8-011801695-GTTTT-GTTT	chr8	11801695	GTTTT	GTTT	1407141.97	PASS	0	none	0.22863600000000003	0	0	0.22863600000000003
chr8-011801695-GTTTT-GTTTTT	chr8	11801695	GTTTT	GTTTTT	1407141.97	PASS	0	none	0.03180600000000001	0	0	0.03180600000000001
chr8-011801695-GTTTT-GTTTTTT	chr8	11801695	GTTTT	GTTTTTT	1407141.97	PASS	0	none	0.002556	0	0	0.002556
chr8-011801695-GTTTT-GTTTTTTT	chr8	11801695	GTTTT	GTTTTTTT	1407141.97	PASS	0	none	2.08e-4	0	0	2.08e-4
chr8-011801695-GTTTT-GTTTTTTTT	chr8	11801695	GTTTT	GTTTTTTTT	1407141.97	PASS	0	none	2.2000000000000003e-5	0	0	2.2000000000000003e-5
chr8-011801696-T-*	chr8	11801696	T	*	195	VQSRTrancheSNP99.90to99.95	0	none	0.2623499999999994	0	0	0.2623499999999994
chr8-011801696-T-G	chr8	11801696	T	G	195	VQSRTrancheSNP99.90to99.95	0	none	9e-6	0	0	9e-6
chr8-011801813-C-T	chr8	11801813	C	T	402768	PASS	0.06259	mid	0.02047400000000001	0	0	0.06259
chr8-011801866-AT-A	chr8	11801866	AT	A	2151774.97	PASS	0.26825	afr	0.094776	0	0	0.26825
chr8-011801955-T-C	chr8	11801955	T	C	920	PASS	0	none	3.6999999999999985e-5	0	0	3.6999999999999985e-5
chr8-011801958-C-G	chr8	11801958	C	G	12399	PASS	0.0078637	afr	2.720000000000003e-4	0	0	0.0078637
chr8-011801958-C-T	chr8	11801958	C	T	12399	PASS	1.556e-5	nfe	9e-6	0	0	1.556e-5
chr8-011802194-T-C	chr8	11802194	T	C	3425143	PASS	0.47393	eas	0.12532200000000002	0	0	0.47393
chr8-011802393-C-A	chr8	11802393	C	A	296290	PASS	0.020025	sas	0.01062099999999998	0	0	0.020025
chr8-011802393-C-T	chr8	11802393	C	T	296290	PASS	2.2772e-4	afr	9e-6	0	0	2.2772e-4
chr8-011802542-A-G	chr8	11802542	A	G	19537995	PASS	0.77728	sas	0.7087380000000001	63	76	0.77728
chr8-011802627-C-T	chr8	11802627	C	T	425141	PASS	0.26688	eas	0.02258300000000002	2	130	0.26688
chr8-011802659-G-C	chr8	11802659	G	C	2283993	PASS	0.14752	nfe	0.12724400000000002	20	130	0.14752
chr8-011802760-T-C	chr8	11802760	T	C	277508	PASS	0.021462	nfe	0.01319999999999998	3	134	0.021462
chr8-011802853-T-C	chr8	11802853	T	C	4986366	PASS	0.34687	afr	0.15572900000000003	23	134	0.34687
chr8-011803105-C-T	chr8	11803105	C	T	8585918	PASS	0.67688	eas	0.5158860000000006	90	130	0.67688
chr8-011803219-C-A	chr8	11803219	C	A	37406	PASS	0	none	9e-6	0	106	9e-6
chr8-011803219-C-CT	chr8	11803219	C	CT	37406	PASS	0.0025615	afr	3.6999999999999985e-5	0	106	0.0025615
chr8-011803219-C-T	chr8	11803219	C	T	37406	PASS	0.032161	afr	0.003066	0	106	0.032161
chr8-011803255-G-*	chr8	11803255	G	*	2820645	PASS	0	none	9e-6	0	74	9e-6
chr8-011803255-G-C	chr8	11803255	G	C	2820645	PASS	0.44727	eas	0.177686	12	74	0.44727
chr8-011803407-C-T	chr8	11803407	C	T	8090308	PASS	0.65813	sas	0.42446099999999987	0	0	0.65813
chr8-011808009-A-C	chr8	11808009	A	C	200873	PASS	0	none	1.6699999999999994e-4	0	0	1.6699999999999994e-4
chr8-011808009-A-G	chr8	11808009	A	G	200873	PASS	0.69478	nfe	0.123688	0	0	0.69478
chr8-011808152-C-T	chr8	11808152	C	T	714663	PASS	0.68919	eas	0.245477	2	2	0.68919
chr8-011808195-C-G	chr8	11808195	C	G	326828	PASS	4.3e-7	nfe	0	0	12	1e-6
chr8-011808195-C-T	chr8	11808195	C	T	326828	PASS	0.21981	mid	0.081971	0	12	0.21981
chr8-011808296-C-T	chr8	11808296	C	T	3065078	PASS	0.69935	eas	0.4124699999999995	52	72	0.69935
chr8-011808419-G-A	chr8	11808419	G	A	472044	PASS	0.07542	nfe	0.03755600000000001	7	128	0.07542
chr8-011808450-C-T	chr8	11808450	C	T	7283589	PASS	0.69868	eas	0.4722569999999994	86	128	0.69868
chr8-011808709-GTCCCACTCCCACTCCCACTCCCAC-*	chr8	11808709	GTCCCACTCCCACTCCCACTCCCAC	*	35717108	PASS	0	none	1.0799999999999996e-4	0	134	1.0799999999999996e-4
chr8-011808709-GTCCCACTCCCACTCCCACTCCCAC-CTCCCACTCCCACTCCCACTCCCAC	chr8	11808709	GTCCCACTCCCACTCCCACTCCCAC	CTCCCACTCCCACTCCCACTCCCAC	35717108	PASS	0	none	3.6999999999999985e-5	0	134	3.6999999999999985e-5
chr8-011808709-GTCCCACTCCCACTCCCACTCCCAC-G	chr8	11808709	GTCCCACTCCCACTCCCACTCCCAC	G	35717108	PASS	2.524e-5	afr	0	0	134	2.524e-5
chr8-011808709-GTCCCACTCCCACTCCCACTCCCAC-GTCCCAC	chr8	11808709	GTCCCACTCCCACTCCCACTCCCAC	GTCCCAC	35717108	PASS	0	none	0.00166899999999999	0	134	0.00166899999999999
chr8-011808709-GTCCCACTCCCACTCCCACTCCCAC-GTCCCACTCCCAC	chr8	11808709	GTCCCACTCCCACTCCCACTCCCAC	GTCCCACTCCCAC	35717108	PASS	0	none	0.020787	2	134	0.020787
chr8-011808709-GTCCCACTCCCACTCCCACTCCCAC-GTCCCACTCCCACTCCCAC	chr8	11808709	GTCCCACTCCCACTCCCACTCCCAC	GTCCCACTCCCACTCCCAC	35717108	PASS	0	none	0.9058600000000002	126	134	0.9058600000000002
chr8-011808709-GTCCCACTCCCACTCCCACTCCCAC-GTCCCACTCCCACTCCCACTCCCACTCCCAC	chr8	11808709	GTCCCACTCCCACTCCCACTCCCAC	GTCCCACTCCCACTCCCACTCCCACTCCCAC	35717108	PASS	0	none	0.00189099999999999	1	134	0.00189099999999999
chr8-011808709-GTCCCACTCCCACTCCCACTCCCAC-GTCCCACTCCCACTCCCACTCCCACTCCCACTCCCAC	chr8	11808709	GTCCCACTCCCACTCCCACTCCCAC	GTCCCACTCCCACTCCCACTCCCACTCCCACTCCCAC	35717108	PASS	0	none	0.01238699999999998	3	134	0.01238699999999998
chr8-011808709-GTCCCACTCCCACTCCCACTCCCAC-GTCCCACTCCCACTCCCACTCCCACTCCCACTCCCACTCCCAC	chr8	11808709	GTCCCACTCCCACTCCCACTCCCAC	GTCCCACTCCCACTCCCACTCCCACTCCCACTCCCACTCCCAC	35717108	PASS	0	none	0.018621	2	134	0.018621
chr8-011808709-GTCCCACTCCCACTCCCACTCCCAC-GTCCCACTCCCACTCCCACTCCCACTCCCACTCCCACTCCCACTCCCAC	chr8	11808709	GTCCCACTCCCACTCCCACTCCCAC	GTCCCACTCCCACTCCCACTCCCACTCCCACTCCCACTCCCACTCCCAC	35717108	PASS	0	none	0.00164499999999999	0	134	0.00164499999999999
chr8-011808709-GTCCCACTCCCACTCCCACTCCCAC-GTCCCACTCCCACTCCCACTCCCACTCCCACTCCCACTCCCACTCCCACTCCCAC	chr8	11808709	GTCCCACTCCCACTCCCACTCCCAC	GTCCCACTCCCACTCCCACTCCCACTCCCACTCCCACTCCCACTCCCACTCCCAC	35717108	PASS	0	none	7.510000000000005e-4	0	134	7.510000000000005e-4
chr8-011808709-GTCCCACTCCCACTCCCACTCCCAC-GTCCCACTCCCACTCCCACTCCCACTCCCACTCCCACTCCCACTCCCACTCCCACTCCCAC	chr8	11808709	GTCCCACTCCCACTCCCACTCCCAC	GTCCCACTCCCACTCCCACTCCCACTCCCACTCCCACTCCCACTCCCACTCCCACTCCCAC	35717108	PASS	0	none	2.5100000000000014e-4	0	134	2.5100000000000014e-4
chr8-011808709-GTCCCACTCCCACTCCCACTCCCAC-GTCCCACTCCCACTCCCACTCCCACTCCCACTCCCACTCCCACTCCCACTCCCACTCCCACTCCCAC	chr8	11808709	GTCCCACTCCCACTCCCACTCCCAC	GTCCCACTCCCACTCCCACTCCCACTCCCACTCCCACTCCCACTCCCACTCCCACTCCCACTCCCAC	35717108	PASS	0	none	1.6699999999999994e-4	0	134	1.6699999999999994e-4
chr8-011808709-GTCCCACTCCCACTCCCACTCCCAC-GTCCCACTCCCACTCCCACTCCCACTCCCACTCCCACTCCCACTCCCACTCCCACTCCCACTCCCACTCCCAC	chr8	11808709	GTCCCACTCCCACTCCCACTCCCAC	GTCCCACTCCCACTCCCACTCCCACTCCCACTCCCACTCCCACTCCCACTCCCACTCCCACTCCCACTCCCAC	35717108	PASS	0	none	2.09e-4	0	134	2.09e-4
chr8-011808709-GTCCCACTCCCACTCCCACTCCCAC-GTCCCAGTCCCACTCCCACTCCCACTCCCACTCCCACTCCCAC	chr8	11808709	GTCCCACTCCCACTCCCACTCCCAC	GTCCCAGTCCCACTCCCACTCCCACTCCCACTCCCACTCCCAC	35717108	PASS	0	none	2.2000000000000003e-5	0	134	2.2000000000000003e-5
chr8-011808710-TCCCAC-*	chr8	11808710	TCCCAC	*	2819.97	VQSRTrancheINDEL95.00to96.00	0	none	0.937914	129	134	0.937914
chr8-011808710-TCCCAC-T	chr8	11808710	TCCCAC	T	2819.97	VQSRTrancheINDEL95.00to96.00	0.0071590000000000004	nfe	2.2000000000000003e-5	0	134	0.0071590000000000004
chr8-011808710-TCCCAC-TCCAC	chr8	11808710	TCCCAC	TCCAC	2819.97	VQSRTrancheINDEL95.00to96.00	0	none	0	0	134	1e-6
chr8-011808713-CA-*	chr8	11808713	CA	*	1316.97	VQSRTrancheINDEL97.00to99.00	0	none	0.9379660000000002	129	134	0.9379660000000002
chr8-011808713-CA-C	chr8	11808713	CA	C	1316.97	VQSRTrancheINDEL97.00to99.00	0	none	2.2000000000000003e-5	0	134	2.2000000000000003e-5
chr8-011808715-CTCCCA-*	chr8	11808715	CTCCCA	*	4979.97	VQSRTrancheINDEL97.00to99.00	0	none	0.9379660000000002	129	134	0.9379660000000002
chr8-011808715-CTCCCA-C	chr8	11808715	CTCCCA	C	4979.97	VQSRTrancheINDEL97.00to99.00	0	none	2.2000000000000003e-5	0	134	2.2000000000000003e-5
chr8-011808715-CTCCCA-CTCCCAGTCCCA	chr8	11808715	CTCCCA	CTCCCAGTCCCA	4979.97	VQSRTrancheINDEL97.00to99.00	0	none	3.6999999999999985e-5	0	134	3.6999999999999985e-5
chr8-011808721-C-*	chr8	11808721	C	*	1257	PASS	0	none	0.03885800000000002	3	124	0.03885800000000002
chr8-011808721-C-G	chr8	11808721	C	G	1257	PASS	1.131e-4	eas	2.2000000000000003e-5	0	124	1.131e-4
chr8-011808828-A-G	chr8	11808828	A	G	2372180	PASS	0.08155	nfe	0.07315700000000001	9	134	0.08155
chr8-011808942-CTTT-ATTT	chr8	11808942	CTTT	ATTT	14804151	PASS	0	none	9e-6	0	134	9e-6
chr8-011808942-CTTT-C	chr8	11808942	CTTT	C	14804151	PASS	0	none	0	0	134	1e-6
chr8-011808942-CTTT-TTTT	chr8	11808942	CTTT	TTTT	14804151	PASS	0	none	0.542728	89	134	0.542728
chr8-011809107-A-*	chr8	11809107	A	*	5355202	PASS	0	none	7.980000000000003e-4	0	132	7.980000000000003e-4
chr8-011809107-A-AGGGGGGAG	chr8	11809107	A	AGGGGGGAG	5355202	PASS	9.584e-5	sas	9e-6	0	132	9.584e-5
chr8-011809107-A-C	chr8	11809107	A	C	5355202	PASS	0.43551	afr	0.166249	23	132	0.43551
chr8-011809107-A-G	chr8	11809107	A	G	5355202	PASS	0.66043	eas	0.5214600000000007	88	132	0.66043
chr8-011809107-A-T	chr8	11809107	A	T	5355202	PASS	1.7006e-4	eas	2.2000000000000003e-5	0	132	1.7006e-4
chr8-011809108-G-A	chr8	11809108	G	A	30640	PASS	2.999e-5	sas	3.6999999999999985e-5	0	134	3.6999999999999985e-5
chr8-011809108-G-C	chr8	11809108	G	C	30640	PASS	3.9645e-4	afr	2.2000000000000003e-5	0	134	3.9645e-4
chr8-011809108-G-T	chr8	11809108	G	T	30640	PASS	0.0085777	mid	0.003068	1	134	0.0085777
chr8-011809145-T-C	chr8	11809145	T	C	190865	PASS	0.11738	afr	0.02414200000000001	1	126	0.11738
chr8-011809249-C-*	chr8	11809249	C	*	106428	PASS	0	none	0	0	84	1e-6
chr8-011809249-C-A	chr8	11809249	C	A	106428	PASS	0	none	9e-6	0	84	9e-6
chr8-011809249-C-T	chr8	11809249	C	T	106428	PASS	0.067749	amr	0.01501799999999998	1	84	0.067749
chr8-011809259-C-G	chr8	11809259	C	G	3020484	PASS	0.67415	eas	0.5050540000000007	51	78	0.67415
chr8-011809259-C-T	chr8	11809259	C	T	3020484	PASS	0	none	0	0	78	1e-6
chr8-011809261-T-*	chr8	11809261	T	*	706079	PASS	0	none	0	0	76	1e-6
chr8-011809261-T-C	chr8	11809261	T	C	706079	PASS	0.2029	afr	0.12179600000000002	12	76	0.2029
chr8-011809261-T-G	chr8	11809261	T	G	706079	PASS	0	none	2.2000000000000003e-5	0	76	2.2000000000000003e-5
chr8-011809282-A-C	chr8	11809282	A	C	84318	PASS	0.043401	sas	0.016696	3	76	0.043401
chr8-011809282-A-T	chr8	11809282	A	T	84318	PASS	0	none	9e-6	0	76	9e-6
chr8-011809670-C-T	chr8	11809670	C	T	3821350	PASS	0.42217	eas	0.196598	32	134	0.42217
chr8-011809903-C-G	chr8	11809903	C	G	221592	PASS	0	none	9e-6	0	134	9e-6
chr8-011809903-C-T	chr8	11809903	C	T	221592	PASS	0.054545	afr	0.01364599999999999	1	134	0.054545
chr8-011809987-C-G	chr8	11809987	C	G	2168405	PASS	1.8745e-4	eas	9e-6	0	134	1.8745e-4
chr8-011809987-C-T	chr8	11809987	C	T	2168405	PASS	0.4448	eas	0.22078400000000004	33	134	0.4448
chr8-011810107-GTAA-G	chr8	11810107	GTAA	G	2688589.97	PASS	0.40384	sas	0.2947379999999996	52	128	0.40384
chr8-011821668-C-T	chr8	11821668	C	T	1753223	PASS	0.1594	nfe	0.110135	21	134	0.1594
chr8-011821963-G-A	chr8	11821963	G	A	167701	PASS	0.018143	sas	0.01285899999999999	3	134	0.018143
chr8-011826113-T-C	chr8	11826113	T	C	636889	PASS	0.085403	afr	0.03852000000000002	7	134	0.085403
chr8-011826144-T-C	chr8	11826144	T	C	20151713	PASS	0.99832	nfe	0.984605	134	134	0.99832
chr8-011826291-G-A	chr8	11826291	G	A	215642	PASS	0.055645	sas	0.02557800000000001	4	134	0.055645
chr8-011826309-T-C	chr8	11826309	T	C	1792425	PASS	0.7713	eas	0.212613	38	134	0.7713
chr8-011826355-C-A	chr8	11826355	C	A	7304174	PASS	0.98854	eas	0.7428680000000002	111	134	0.98854
chr8-011826355-C-T	chr8	11826355	C	T	7304174	PASS	0.23144	nfe	0.18862000000000004	23	134	0.23144
chr8-011826365-G-C	chr8	11826365	G	C	23375	PASS	0	none	0	0	134	1e-6
chr8-011826365-G-T	chr8	11826365	G	T	23375	PASS	0.038129	afr	0.002615	1	134	0.038129
chr8-011830174-C-T	chr8	11830174	C	T	80804	PASS	0.048754	afr	0.003397	1	132	0.048754
chr8-011830414-T-A	chr8	11830414	T	A	396685	PASS	0.019792	nfe	0.01241299999999998	1	134	0.019792
chr8-011830429-G-C	chr8	11830429	G	C	32265487	PASS	0.99827	nfe	0.98455	134	134	0.99827
chr8-011830429-G-T	chr8	11830429	G	T	32265487	PASS	0.0041347	sas	1.47e-4	0	134	0.0041347
chr8-011830450-C-T	chr8	11830450	C	T	5312151	PASS	0.75159	eas	0.216523	37	134	0.75159
chr8-011830489-T-G	chr8	11830489	T	G	151498	PASS	0.097489	amr	0.00823599999999999	2	134	0.097489
chr8-011831499-CTCT-C	chr8	11831499	CTCT	C	525653	PASS	0.24942	eas	0.022082	2	134	0.24942
chr8-011831499-CTCT-GTCT	chr8	11831499	CTCT	GTCT	525653	PASS	0	none	0	0	134	1e-6
chr8-011831499-CTCT-TTCT	chr8	11831499	CTCT	TTCT	525653	PASS	0	none	5.2999999999999994e-5	0	134	5.2999999999999994e-5
chr8-011831501-C-*	chr8	11831501	C	*	78	PASS	0	none	0.022082	2	134	0.022082
chr8-011831501-C-T	chr8	11831501	C	T	78	PASS	4.11e-6	sas	5.2999999999999994e-5	0	134	5.2999999999999994e-5
chr8-011831610-G-C	chr8	11831610	G	C	6137892	PASS	0.71634	eas	0.222348	37	134	0.71634
chr8-011831719-T-A	chr8	11831719	T	A	10775398	PASS	0	none	0	0	134	1e-6
chr8-011831719-T-G	chr8	11831719	T	G	10775398	PASS	0.98638	eas	0.5744710000000003	82	134	0.98638
chr8-011838301-A-G	chr8	11838301	A	G	75906	PASS	0.0092023	nfe	0.003499	1	134	0.0092023
chr8-011838363-T-C	chr8	11838363	T	C	15514973	PASS	0.95342	eas	0.5584230000000001	84	134	0.95342
chr8-011838665-T-C	chr8	11838665	T	C	1134	PASS	2.2897e-4	amr	0	1	134	2.2897e-4
chr8-011838843-T-C	chr8	11838843	T	C	4272923	PASS	0.51265	eas	0.339126	43	124	0.51265
chr8-011838898-A-T	chr8	11838898	A	T	48775	PASS	0.010576	nfe	0.005359	2	94	0.010576
chr8-011838967-C-A	chr8	11838967	C	A	2497	PASS	0.0031965	sas	3.3700000000000044e-4	0	10	0.0031965
chr8-011838983-A-C	chr8	11838983	A	C	654942	PASS	0.43496	eas	0.145542	0	2	0.43496
chr8-011842592-T-C	chr8	11842592	T	C	34856	PASS	0.24627	nfe	0.024508	0	0	0.24627
chr8-011842928-C-T	chr8	11842928	C	T	14453	PASS	0.018583	nfe	0.01082899999999999	0	0	0.018583
chr8-011842936-CTTTTTTTTT-*	chr8	11842936	CTTTTTTTTT	*	21343	PASS	0	none	0	0	0	1e-6
chr8-011842936-CTTTTTTTTT-C	chr8	11842936	CTTTTTTTTT	C	21343	PASS	0	none	9e-6	0	0	9e-6
chr8-011842936-CTTTTTTTTT-CT	chr8	11842936	CTTTTTTTTT	CT	21343	PASS	0	none	9e-6	0	0	9e-6
chr8-011842936-CTTTTTTTTT-CTT	chr8	11842936	CTTTTTTTTT	CTT	21343	PASS	0	none	2.08e-4	0	0	2.08e-4
chr8-011842936-CTTTTTTTTT-CTTT	chr8	11842936	CTTTTTTTTT	CTTT	21343	PASS	0	none	2.2899999999999996e-4	0	0	2.2899999999999996e-4
chr8-011842936-CTTTTTTTTT-CTTTT	chr8	11842936	CTTTTTTTTT	CTTTT	21343	PASS	0	none	5.850000000000005e-4	0	0	5.850000000000005e-4
chr8-011842936-CTTTTTTTTT-CTTTTT	chr8	11842936	CTTTTTTTTT	CTTTTT	21343	PASS	0	none	0.002306	0	0	0.002306
chr8-011842936-CTTTTTTTTT-CTTTTTT	chr8	11842936	CTTTTTTTTT	CTTTTTT	21343	PASS	0	none	0.004374	0	0	0.004374
chr8-011842936-CTTTTTTTTT-CTTTTTTT	chr8	11842936	CTTTTTTTTT	CTTTTTTT	21343	PASS	0	none	0.003613	0	0	0.003613
chr8-011842936-CTTTTTTTTT-CTTTTTTTT	chr8	11842936	CTTTTTTTTT	CTTTTTTTT	21343	PASS	0	none	0.00161399999999999	0	0	0.00161399999999999
chr8-011842936-CTTTTTTTTT-CTTTTTTTTTT	chr8	11842936	CTTTTTTTTT	CTTTTTTTTTT	21343	PASS	0	none	2.500000000000001e-4	0	0	2.500000000000001e-4
chr8-011842936-CTTTTTTTTT-CTTTTTTTTTTT	chr8	11842936	CTTTTTTTTT	CTTTTTTTTTTT	21343	PASS	0	none	6.999999999999998e-5	0	0	6.999999999999998e-5
chr8-011842936-CTTTTTTTTT-CTTTTTTTTTTTT	chr8	11842936	CTTTTTTTTT	CTTTTTTTTTTTT	21343	PASS	0	none	8.9e-5	0	0	8.9e-5
chr8-011842936-CTTTTTTTTT-CTTTTTTTTTTTTT	chr8	11842936	CTTTTTTTTT	CTTTTTTTTTTTTT	21343	PASS	0	none	9e-6	0	0	9e-6
chr8-011842936-CTTTTTTTTT-TTTTTTTTTT	chr8	11842936	CTTTTTTTTT	TTTTTTTTTT	21343	PASS	0	none	9e-6	0	0	9e-6
chr8-011842938-T-*	chr8	11842938	T	*	159	PASS	0	none	0.01260299999999999	0	0	0.01260299999999999
chr8-011842938-T-G	chr8	11842938	T	G	159	PASS	0	none	0	0	0	1e-6
chr8-011842938-T-TTA	chr8	11842938	T	TTA	159	PASS	0	none	6.999999999999998e-5	0	0	6.999999999999998e-5
chr8-011843218-A-C	chr8	11843218	A	C	36525	PASS	0.29868	nfe	0.02042100000000001	0	0	0.29868
chr8-011843236-G-C	chr8	11843236	G	C	98467	PASS	0.68954	nfe	0.072677	0	0	0.68954
chr8-011843587-A-C	chr8	11843587	A	C	29705	PASS	0.41816	nfe	0.02260800000000001	0	0	0.41816
chr8-011843689-G-A	chr8	11843689	G	A	27317	PASS	0.17079	nfe	0.02010600000000002	0	0	0.17079
chr8-011844333-A-C	chr8	11844333	A	C	83336	PASS	0.17768	nfe	0.05902100000000002	0	0	0.17768
chr8-011844333-A-G	chr8	11844333	A	G	83336	PASS	0	none	9e-6	0	0	9e-6
chr8-011844497-A-T	chr8	11844497	A	T	191672	PASS	0.52939	nfe	0.113108	0	0	0.52939
chr8-011844695-G-A	chr8	11844695	G	A	2037312	PASS	0.97288	nfe	0.6757120000000005	0	0	0.97288
chr8-011844695-G-C	chr8	11844695	G	C	2037312	PASS	0	none	3.6999999999999985e-5	0	0	3.6999999999999985e-5
chr8-011844695-G-T	chr8	11844695	G	T	2037312	PASS	0	none	0	0	0	1e-6
chr8-011844768-C-A	chr8	11844768	C	A	357249	PASS	0	none	5.2999999999999994e-5	0	28	5.2999999999999994e-5
chr8-011844768-C-G	chr8	11844768	C	G	357249	PASS	0.13923	nfe	0.088854	6	28	0.13923
chr8-011844768-C-T	chr8	11844768	C	T	357249	PASS	1.4712e-4	sas	6.999999999999998e-5	0	28	1.4712e-4
chr8-011844804-C-G	chr8	11844804	C	G	955810	PASS	0.29282	mid	0.210713	14	66	0.29282
chr8-011844804-C-T	chr8	11844804	C	T	955810	PASS	3.5e-5	nfe	2.2000000000000003e-5	0	66	3.5e-5
chr8-011844866-G-A	chr8	11844866	G	A	1224903	PASS	0.25547	nfe	0.191684	22	122	0.25547
chr8-011844932-A-G	chr8	11844932	A	G	419621	PASS	0.11476	afr	0.041689	7	132	0.11476
chr8-011845033-T-C	chr8	11845033	T	C	5853601	PASS	0.5346	eas	0.36650999999999934	45	134	0.5346
chr8-011845085-G-C	chr8	11845085	G	C	4271550	PASS	0.2566	nfe	0.218896	23	134	0.2566
chr8-011845258-C-A	chr8	11845258	C	A	861537	PASS	0.064038	mid	0.02942500000000001	6	134	0.064038
chr8-011845258-C-G	chr8	11845258	C	G	861537	PASS	0.0043335	eas	1.47e-4	0	134	0.0043335
chr8-011845331-T-G	chr8	11845331	T	G	3747290	PASS	0.2622	nfe	0.219112	23	134	0.2622
chr8-011845530-G-C	chr8	11845530	G	C	254	PASS	4.5e-7	nfe	0	1	134	1e-6
chr8-011845539-C-G	chr8	11845539	C	G	2904737	PASS	0.26258	nfe	0.21566	23	134	0.26258
chr8-011845911-C-T	chr8	11845911	C	T	1737151	PASS	0.261	nfe	0.20484700000000003	23	134	0.261
chr8-011845928-AG-A	chr8	11845928	AG	A	9212	PASS	5.632e-5	amr	3.160000000000005e-4	0	132	3.160000000000005e-4
chr8-011845928-AG-AGG	chr8	11845928	AG	AGG	9212	PASS	0	none	0.00132599999999999	0	132	0.00132599999999999
chr8-011845928-AG-AGGG	chr8	11845928	AG	AGGG	9212	PASS	0	none	9e-6	0	132	9e-6
chr8-011845928-AG-TG	chr8	11845928	AG	TG	9212	PASS	0	none	0	0	132	1e-6
chr8-011846014-TC-GC	chr8	11846014	TC	GC	1020232	PASS	0	none	0.184439	23	128	0.184439
chr8-011846014-TC-T	chr8	11846014	TC	T	1020232	PASS	0	none	2.2000000000000003e-5	0	128	2.2000000000000003e-5
chr8-011846143-A-G	chr8	11846143	A	G	496688	PASS	0.39277	eas	0.155483	5	6	0.39277
chr8-011846148-C-*	chr8	11846148	C	*	634732	PASS	0	none	9e-6	0	2	9e-6
chr8-011846148-C-T	chr8	11846148	C	T	634732	PASS	0.26973	nfe	0.14972600000000005	1	2	0.26973
chr8-011846150-T-*	chr8	11846150	T	*	638232	PASS	0	none	0	0	2	1e-6
chr8-011846150-T-C	chr8	11846150	T	C	638232	PASS	0.25992	nfe	0.15104	1	2	0.25992
chr8-011846150-T-G	chr8	11846150	T	G	638232	PASS	0	none	0	0	2	1e-6
chr8-011846150-T-TTC	chr8	11846150	T	TTC	638232	PASS	0	none	9e-6	0	2	9e-6
chr8-011846940-A-C	chr8	11846940	A	C	95	PASS	1.02e-6	nfe	1.47e-4	0	126	1.47e-4
chr8-011846948-A-C	chr8	11846948	A	C	7619778	PASS	0.63831	nfe	0.615098	56	92	0.63831
chr8-011846970-T-*	chr8	11846970	T	*	57	PASS	0	none	0.00166699999999999	0	78	0.00166699999999999
chr8-011846970-T-A	chr8	11846970	T	A	57	PASS	0	none	1.27e-4	0	78	1.27e-4
chr8-011847008-CTCCCGA-C	chr8	11847008	CTCCCGA	C	516.97	VQSRTrancheINDEL99.95to100.00	6.689e-5	nfe	4.05e-4	0	128	4.05e-4
chr8-011847008-CTCCCGA-CA	chr8	11847008	CTCCCGA	CA	516.97	VQSRTrancheINDEL99.95to100.00	0	none	2.5100000000000014e-4	0	128	2.5100000000000014e-4
chr8-011847008-CTCCCGA-CAATCCCGA	chr8	11847008	CTCCCGA	CAATCCCGA	516.97	VQSRTrancheINDEL99.95to100.00	0	none	9e-6	0	128	9e-6
chr8-011847008-CTCCCGA-CCATCCCGA	chr8	11847008	CTCCCGA	CCATCCCGA	516.97	VQSRTrancheINDEL99.95to100.00	0	none	0	0	128	1e-6
chr8-011847008-CTCCCGA-CCCCGA	chr8	11847008	CTCCCGA	CCCCGA	516.97	VQSRTrancheINDEL99.95to100.00	0	none	0	0	128	1e-6
chr8-011847009-T-*	chr8	11847009	T	*	67310	ExcessHet	0	none	7.500000000000004e-4	0	84	7.500000000000004e-4
chr8-011847009-T-A	chr8	11847009	T	A	67310	ExcessHet	0.018668	nfe	0.01698900000000001	7	84	0.018668
chr8-011847009-T-C	chr8	11847009	T	C	67310	ExcessHet	0.012036	nfe	0.024484	8	84	0.024484
chr8-011847009-T-G	chr8	11847009	T	G	67310	ExcessHet	6.1229e-4	nfe	2.720000000000003e-4	0	84	6.1229e-4
chr8-011847010-CCCG-*	chr8	11847010	CCCG	*	436	VQSRTrancheINDEL99.90to99.95	0	none	7.270000000000005e-4	0	118	7.270000000000005e-4
chr8-011847010-CCCG-ACCG	chr8	11847010	CCCG	ACCG	436	VQSRTrancheINDEL99.90to99.95	0	none	3.6999999999999985e-5	0	118	3.6999999999999985e-5
chr8-011847010-CCCG-C	chr8	11847010	CCCG	C	436	VQSRTrancheINDEL99.90to99.95	0	none	0	0	118	1e-6
chr8-011847010-CCCG-GCCG	chr8	11847010	CCCG	GCCG	436	VQSRTrancheINDEL99.90to99.95	0	none	0	0	118	1e-6
chr8-011847011-C-*	chr8	11847011	C	*	355	PASS	0	none	7.500000000000004e-4	0	122	7.500000000000004e-4
chr8-011847011-C-G	chr8	11847011	C	G	355	PASS	7.66e-6	nfe	0	0	122	7.66e-6
chr8-011847011-C-T	chr8	11847011	C	T	355	PASS	4.49e-6	sas	0	0	122	4.49e-6
chr8-011847012-CGA-*	chr8	11847012	CGA	*	4525	VQSRTrancheINDEL99.90to99.95	0	none	7.500000000000004e-4	0	124	7.500000000000004e-4
chr8-011847012-CGA-AGA	chr8	11847012	CGA	AGA	4525	VQSRTrancheINDEL99.90to99.95	0	none	2.2000000000000003e-5	0	124	2.2000000000000003e-5
chr8-011847012-CGA-C	chr8	11847012	CGA	C	4525	VQSRTrancheINDEL99.90to99.95	3.7547e-4	nfe	0.00137499999999999	1	124	0.00137499999999999
chr8-011847012-CGA-CA	chr8	11847012	CGA	CA	4525	VQSRTrancheINDEL99.90to99.95	0	none	0	0	124	1e-6
chr8-011847012-CGA-TGA	chr8	11847012	CGA	TGA	4525	VQSRTrancheINDEL99.90to99.95	0	none	0	0	124	1e-6
chr8-011847013-G-*	chr8	11847013	G	*	80485	ExcessHet	0	none	0.002287	1	86	0.002287
chr8-011847013-G-C	chr8	11847013	G	C	80485	ExcessHet	0.048957	eas	0.04779100000000001	16	86	0.048957
chr8-011847013-G-GCCCCCCCCCC	chr8	11847013	G	GCCCCCCCCCC	80485	ExcessHet	0	none	9e-6	0	86	9e-6
chr8-011847014-A-*	chr8	11847014	A	*	27378	VQSRTrancheINDEL99.95to100.00	0	none	0.00188899999999999	1	84	0.00188899999999999
chr8-011847014-A-ACCC	chr8	11847014	A	ACCC	27378	VQSRTrancheINDEL99.95to100.00	0	none	0	0	84	1e-6
chr8-011847014-A-ACCCCCCC	chr8	11847014	A	ACCCCCCC	27378	VQSRTrancheINDEL99.95to100.00	0	none	0	0	84	1e-6
chr8-011847014-A-C	chr8	11847014	A	C	27378	VQSRTrancheINDEL99.95to100.00	0.0067131	nfe	0.017753	8	84	0.017753
chr8-011847020-A-C	chr8	11847020	A	C	23067	PASS	0.0064884	nfe	0.01680100000000001	9	74	0.01680100000000001
chr8-011847024-T-*	chr8	11847024	T	*	8820	PASS	0	none	0	0	76	1e-6
chr8-011847024-T-A	chr8	11847024	T	A	8820	PASS	0.0034624	nfe	0.00142199999999999	0	76	0.0034624
chr8-011847024-T-C	chr8	11847024	T	C	8820	PASS	6.3564e-4	nfe	0.005433	6	76	0.005433
chr8-011847024-T-G	chr8	11847024	T	G	8820	PASS	1.2235e-4	nfe	0	0	76	1.2235e-4
chr8-011847025-CTATTG-*	chr8	11847025	CTATTG	*	615.97	VQSRTrancheINDEL99.95to100.00	0	none	0	0	134	1e-6
chr8-011847025-CTATTG-C	chr8	11847025	CTATTG	C	615.97	VQSRTrancheINDEL99.95to100.00	0	none	0	1	134	1e-6
chr8-011847025-CTATTG-CCCATATTG	chr8	11847025	CTATTG	CCCATATTG	615.97	VQSRTrancheINDEL99.95to100.00	0	none	1.88e-4	0	134	1.88e-4
chr8-011847026-T-*	chr8	11847026	T	*	1976	PASS	0	none	9e-6	1	62	9e-6
chr8-011847026-T-A	chr8	11847026	T	A	1976	PASS	5.0189e-4	nfe	0.00120199999999999	1	62	0.00120199999999999
chr8-011847026-T-C	chr8	11847026	T	C	1976	PASS	8.6e-7	nfe	1.0799999999999996e-4	0	62	1.0799999999999996e-4
chr8-011847028-T-*	chr8	11847028	T	*	360	PASS	0	none	9e-6	1	74	9e-6
chr8-011847028-T-A	chr8	11847028	T	A	360	PASS	4.223e-5	nfe	3.8200000000000034e-4	1	74	3.8200000000000034e-4
chr8-011847028-T-G	chr8	11847028	T	G	360	PASS	0	none	9e-6	0	74	9e-6
chr8-011847029-TGCCATCA-*	chr8	11847029	TGCCATCA	*	1692	VQSRTrancheINDEL99.00to99.50	0	none	9e-6	1	134	9e-6
chr8-011847029-TGCCATCA-GGCCATCA	chr8	11847029	TGCCATCA	GGCCATCA	1692	VQSRTrancheINDEL99.00to99.50	0	none	9e-6	0	134	9e-6
chr8-011847029-TGCCATCA-T	chr8	11847029	TGCCATCA	T	1692	VQSRTrancheINDEL99.00to99.50	1.11e-5	nfe	9e-6	0	134	1.11e-5
chr8-011847029-TGCCATCA-TGCCATCAGCCATCA	chr8	11847029	TGCCATCA	TGCCATCAGCCATCA	1692	VQSRTrancheINDEL99.00to99.50	0	none	0	0	134	1e-6
chr8-011847030-G-*	chr8	11847030	G	*	61	VQSRTrancheSNP99.70to99.80	0	none	3.6999999999999985e-5	1	42	3.6999999999999985e-5
chr8-011847030-G-T	chr8	11847030	G	T	61	VQSRTrancheSNP99.70to99.80	0.0031478	nfe	1.6699999999999994e-4	0	42	0.0031478
chr8-011847044-G-C	chr8	11847044	G	C	340	PASS	3.669e-5	nfe	0	1	118	3.669e-5
chr8-011847146-G-A	chr8	11847146	G	A	76731	PASS	0.04629	afr	0.002993	1	134	0.04629
chr8-011847198-G-A	chr8	11847198	G	A	407482	PASS	0.032287	nfe	0.022082	3	134	0.032287
chr8-011847210-CGT-AGT	chr8	11847210	CGT	AGT	3986501	PASS	0	none	0.231858	23	132	0.231858
chr8-011847210-CGT-C	chr8	11847210	CGT	C	3986501	PASS	0	none	0	0	132	1e-6
chr8-011847630-C-T	chr8	11847630	C	T	5068951	PASS	0.46082	eas	0.3337879999999998	58	134	0.46082
chr8-011847833-G-*	chr8	11847833	G	*	14981916	PASS	0	none	0	0	134	1e-6
chr8-011847833-G-C	chr8	11847833	G	C	14981916	PASS	0.62746	nfe	0.5808310000000004	82	134	0.62746
chr8-011847871-A-AAGACCCAGCTGGGCGAGGC	chr8	11847871	A	AAGACCCAGCTGGGCGAGGC	20581668.97	PASS	1.1457e-4	nfe	9e-6	0	134	1.1457e-4
chr8-011847871-A-AAGCACCAGCTGGGCGAGGC	chr8	11847871	A	AAGCACCAGCTGGGCGAGGC	20581668.97	PASS	0	none	0	0	134	1e-6
chr8-011847871-A-AAGCCACAGCTGGGCGAGGC	chr8	11847871	A	AAGCCACAGCTGGGCGAGGC	20581668.97	PASS	4.8068e-4	mid	3.6999999999999985e-5	0	134	4.8068e-4
chr8-011847871-A-AAGCCCCAGCCTGGAGAGGC	chr8	11847871	A	AAGCCCCAGCCTGGAGAGGC	20581668.97	PASS	0	none	9e-6	0	134	9e-6
chr8-011847871-A-AAGCCCCAGCTAGGCGAGGC	chr8	11847871	A	AAGCCCCAGCTAGGCGAGGC	20581668.97	PASS	3.17e-6	nfe	0	0	134	3.17e-6
chr8-011847871-A-AAGCCCCAGCTGCGCGAGGC	chr8	11847871	A	AAGCCCCAGCTGCGCGAGGC	20581668.97	PASS	0.023835	afr	0.00159499999999999	0	134	0.023835
chr8-011847871-A-AAGCCCCAGCTGGCCGAGGC	chr8	11847871	A	AAGCCCCAGCTGGCCGAGGC	20581668.97	PASS	3.9e-6	nfe	9e-6	0	134	9e-6
chr8-011847871-A-AAGCCCCAGCTGGGCCAGGC	chr8	11847871	A	AAGCCCCAGCTGGGCCAGGC	20581668.97	PASS	0	none	0	0	134	1e-6
chr8-011847871-A-AAGCCCCAGCTGGGCGAGGC	chr8	11847871	A	AAGCCCCAGCTGGGCGAGGC	20581668.97	PASS	0.61812	nfe	0.5626990000000002	82	134	0.61812
chr8-011847871-A-AAGCCCCAGCTGGGTGAGGC	chr8	11847871	A	AAGCCCCAGCTGGGTGAGGC	20581668.97	PASS	4.0357e-4	afr	3.160000000000005e-4	0	134	4.0357e-4
chr8-011847933-G-T	chr8	11847933	G	T	7603880	PASS	0.42286	eas	0.32430599999999943	58	134	0.42286
chr8-011847939-G-A	chr8	11847939	G	A	5615881	PASS	0.25228	nfe	0.209134	22	134	0.25228
chr8-011848168-C-G	chr8	11848168	C	G	16909823	PASS	0.47641	eas	0.40083799999999936	66	134	0.47641
chr8-011848361-G-A	chr8	11848361	G	A	5754547	PASS	0.25119	nfe	0.20458200000000001	22	130	0.25119
chr8-011848375-G-A	chr8	11848375	G	A	809552	PASS	0.088329	afr	0.03441900000000001	6	132	0.088329
chr8-011848674-CTTG-C	chr8	11848674	CTTG	C	967.97	PASS	4.696e-5	eas	2.2000000000000003e-5	0	2	4.696e-5
chr8-011848675-T-*	chr8	11848675	T	*	137	PASS	0	none	2.2000000000000003e-5	0	2	2.2000000000000003e-5
chr8-011848675-T-C	chr8	11848675	T	C	137	PASS	0	none	0	0	2	1e-6
chr8-011848677-G-*	chr8	11848677	G	*	449	PASS	0	none	2.2000000000000003e-5	0	0	2.2000000000000003e-5
chr8-011848677-G-A	chr8	11848677	G	A	449	PASS	0	none	2.2000000000000003e-5	0	0	2.2000000000000003e-5
chr8-011848720-T-A	chr8	11848720	T	A	3371903	PASS	4.14e-6	nfe	1.47e-4	0	18	1.47e-4
chr8-011848720-T-C	chr8	11848720	T	C	3371903	PASS	0.62977	nfe	0.5123490000000005	7	18	0.62977
chr8-011848909-G-*	chr8	11848909	G	*	246427	PASS	0	none	9e-6	0	124	9e-6
chr8-011848909-G-C	chr8	11848909	G	C	246427	PASS	0.060189	mid	0.028965	6	124	0.060189
chr8-011849004-C-*	chr8	11849004	C	*	1998687	PASS	0	none	8.9e-5	0	134	8.9e-5
chr8-011849004-C-G	chr8	11849004	C	G	1998687	PASS	0.15236	afr	0.12276800000000002	17	134	0.15236
chr8-011849072-T-C	chr8	11849072	T	C	17524954	PASS	0.19255	afr	0.04820000000000002	7	134	0.19255
chr8-011849072-T-G	chr8	11849072	T	G	17524954	PASS	0.61587	nfe	0.5859200000000004	83	134	0.61587
chr8-011849249-C-T	chr8	11849249	C	T	9817	PASS	0.0017856	amr	7.740000000000004e-4	1	128	0.0017856
chr8-011849325-T-C	chr8	11849325	T	C	3978372	PASS	0.49636	eas	0.3754939999999996	51	106	0.49636
chr8-011849347-C-T	chr8	11849347	C	T	5885843	PASS	0.63855	nfe	0.5892590000000004	60	84	0.63855
chr8-011849397-T-C	chr8	11849397	T	C	3326564	PASS	0.62096	nfe	0.5630160000000002	37	54	0.62096
chr8-011849398-G-A	chr8	11849398	G	A	165544	PASS	0.049802	mid	0.02678600000000001	2	46	0.049802
chr8-011849428-G-C	chr8	11849428	G	C	2913912	PASS	0.61659	nfe	0.5261990000000006	23	36	0.61659
chr8-011849460-CG-C	chr8	11849460	CG	C	2909912	PASS	0.57926	nfe	0.5089250000000005	9	20	0.57926
chr8-011849460-CG-TG	chr8	11849460	CG	TG	2909912	PASS	0	none	0	0	20	1e-6
chr8-011849462-A-C	chr8	11849462	A	C	224	PASS	0	none	6.999999999999998e-5	0	16	6.999999999999998e-5
chr8-011849464-T-C	chr8	11849464	T	C	4901009	PASS	0.99225	nfe	0.8665010000000001	16	16	0.99225
chr8-011849499-C-A	chr8	11849499	C	A	3644372	PASS	0.98763	nfe	0.8170890000000004	4	4	0.98763
chr8-011849518-A-C	chr8	11849518	A	C	1853598	PASS	0	none	0	0	8	1e-6
chr8-011849518-A-G	chr8	11849518	A	G	1853598	PASS	0.5628	nfe	0.43333799999999995	3	8	0.5628
chr8-011849518-A-T	chr8	11849518	A	T	1853598	PASS	0	none	9e-6	0	8	9e-6
chr8-011849523-G-C	chr8	11849523	G	C	1947077	PASS	0.57521	nfe	0.46147999999999945	0	2	0.57521
chr8-011849523-G-T	chr8	11849523	G	T	1947077	PASS	1.4822e-4	amr	8.9e-5	0	2	1.4822e-4
chr8-011849579-GTTT-*	chr8	11849579	GTTT	*	292149	PASS	0	none	0	0	0	1e-6
chr8-011849579-GTTT-G	chr8	11849579	GTTT	G	292149	PASS	0	none	0	0	0	1e-6
chr8-011849579-GTTT-GT	chr8	11849579	GTTT	GT	292149	PASS	0	none	5.620000000000005e-4	0	0	5.620000000000005e-4
chr8-011849579-GTTT-GTATTTTT	chr8	11849579	GTTT	GTATTTTT	292149	PASS	0	none	0	0	0	1e-6
chr8-011849579-GTTT-GTT	chr8	11849579	GTTT	GTT	292149	PASS	0	none	0.006965	0	0	0.006965
chr8-011849579-GTTT-GTTTT	chr8	11849579	GTTT	GTTTT	292149	PASS	0	none	0.02765100000000002	0	0	0.02765100000000002
chr8-011849579-GTTT-GTTTTT	chr8	11849579	GTTT	GTTTTT	292149	PASS	0	none	0.05984700000000001	0	0	0.05984700000000001
chr8-011849579-GTTT-GTTTTTT	chr8	11849579	GTTT	GTTTTTT	292149	PASS	0	none	0.037903	0	0	0.037903
chr8-011849579-GTTT-GTTTTTTT	chr8	11849579	GTTT	GTTTTTTT	292149	PASS	0	none	0.006862	0	0	0.006862
chr8-011849579-GTTT-GTTTTTTTT	chr8	11849579	GTTT	GTTTTTTTT	292149	PASS	0	none	7.950000000000004e-4	0	0	7.950000000000004e-4
chr8-011849579-GTTT-GTTTTTTTTT	chr8	11849579	GTTT	GTTTTTTTTT	292149	PASS	0	none	6.999999999999998e-5	0	0	6.999999999999998e-5
chr8-011849579-GTTT-TTTT	chr8	11849579	GTTT	TTTT	292149	PASS	0	none	1.47e-4	0	0	1.47e-4
chr8-011849665-A-G	chr8	11849665	A	G	141664	PASS	0.17667	nfe	0.06528600000000001	0	0	0.17667
chr8-011850021-A-G	chr8	11850021	A	G	91567	PASS	0.2959	nfe	0.05478500000000001	0	0	0.2959
chr8-011850080-G-A	chr8	11850080	G	A	142612	PASS	0.35765	nfe	0.09103200000000002	0	0	0.35765
chr8-011850846-G-A	chr8	11850846	G	A	5979653	PASS	0.48388	eas	0.3492969999999995	57	134	0.48388
chr8-011850856-A-T	chr8	11850856	A	T	54762	PASS	0.047247	afr	0.002892	1	134	0.047247
chr8-011852665-T-C	chr8	11852665	T	C	2502089	PASS	0.14399	nfe	0.10505700000000004	18	134	0.14399
chr8-011852792-A-G	chr8	11852792	A	G	11372684	PASS	0.66639	mid	0.648503	94	134	0.66639
chr8-011853194-G-A	chr8	11853194	G	A	203079	PASS	0.024944	nfe	0.01643200000000001	1	132	0.024944
chr8-011853379-G-*	chr8	11853379	G	*	9355682	PASS	0	none	0	0	134	1e-6
chr8-011853379-G-C	chr8	11853379	G	C	9355682	PASS	0.495	eas	0.36737499999999934	61	134	0.495
chr8-011853379-G-T	chr8	11853379	G	T	9355682	PASS	1.7345e-4	eas	9e-6	0	134	1.7345e-4
chr8-011853465-G-A	chr8	11853465	G	A	1558693	PASS	0.08412	nfe	0.06672900000000002	19	134	0.08412
chr8-011853550-C-*	chr8	11853550	C	*	3496529	PASS	0	none	9e-6	0	134	9e-6
chr8-011853550-C-T	chr8	11853550	C	T	3496529	PASS	0.43868	eas	0.33613899999999985	61	134	0.43868
chr8-011853571-C-A	chr8	11853571	C	A	96704	PASS	0.013406	mid	0.00800099999999998	1	132	0.013406
chr8-011853604-CT-C	chr8	11853604	CT	C	3212893.97	PASS	0.28915	mid	0.2576659999999998	32	134	0.28915
chr8-011853640-C-A	chr8	11853640	C	A	2892603	PASS	0.28728	mid	0.239829	31	134	0.28728
chr8-011853644-C-T	chr8	11853644	C	T	67058	PASS	0.051855	afr	0.004851	1	132	0.051855
chr8-011853648-A-C	chr8	11853648	A	C	3012116	PASS	0.2927	mid	0.248895	32	134	0.2927
chr8-011853728-G-A	chr8	11853728	G	A	643148	PASS	0.16539	afr	0.106135	18	126	0.16539
chr8-011853929-GACAA-*	chr8	11853929	GACAA	*	3448	VQSRTrancheINDEL95.00to96.00	0	none	0	0	0	1e-6
chr8-011853929-GACAA-AACAA	chr8	11853929	GACAA	AACAA	3448	VQSRTrancheINDEL95.00to96.00	0	none	2.2000000000000003e-5	0	0	2.2000000000000003e-5
chr8-011853929-GACAA-G	chr8	11853929	GACAA	G	3448	VQSRTrancheINDEL95.00to96.00	0	none	7.710000000000004e-4	0	0	7.710000000000004e-4
chr8-011853964-G-C	chr8	11853964	G	C	73447	PASS	0.062381	nfe	0.03215000000000002	0	0	0.062381
chr8-011854593-T-G	chr8	11854593	T	G	44088	PASS	0	none	3.6999999999999985e-5	0	0	3.6999999999999985e-5
chr8-011854593-T-TCAAACAATTCTTGTG	chr8	11854593	T	TCAAACAATTCTTGTG	44088	PASS	0	none	9e-6	0	0	9e-6
chr8-011854593-T-TTCAAACAATTCTTGTG	chr8	11854593	T	TTCAAACAATTCTTGTG	44088	PASS	0.060195	nfe	0.018711	0	0	0.060195
chr8-011864537-A-G	chr8	11864537	A	G	27409	PASS	0.39505	nfe	0.01934200000000001	0	0	0.39505
chr8-011868335-A-G	chr8	11868335	A	G	20958	PASS	0.32853	eas	0.015639	0	0	0.32853
chr8-011869308-A-G	chr8	11869308	A	G	42876	PASS	0.24876	nfe	0.028736	0	0	0.24876
chr8-011896702-C-G	chr8	11896702	C	G	21907	PASS	0	none	9e-6	0	0	9e-6
chr8-011896702-C-T	chr8	11896702	C	T	21907	PASS	0.13065	nfe	0.01595400000000001	0	0	0.13065
chr8-011919842-C-A	chr8	11919842	C	A	101080	PASS	0	none	0	0	0	1e-6
chr8-011919842-C-T	chr8	11919842	C	T	101080	PASS	0.049706	nfe	0.02799500000000001	0	0	0.049706
chr8-011919897-C-T	chr8	11919897	C	T	1084824	PASS	0.40198	nfe	0.236565	0	0	0.40198
chr8-011919983-C-T	chr8	11919983	C	T	946	PASS	9.211e-5	eas	8.9e-5	0	0	9.211e-5
chr8-011920071-C-G	chr8	11920071	C	G	3719	PASS	0.0010618	nfe	4.260000000000005e-4	0	0	0.0010618
chr8-011920255-C-T	chr8	11920255	C	T	9343072	PASS	0.98032	eas	0.8539180000000004	42	44	0.98032
chr8-011920298-GAAA-*	chr8	11920298	GAAA	*	6732693	PASS	0	none	2.2000000000000003e-5	0	32	2.2000000000000003e-5
chr8-011920298-GAAA-AAAA	chr8	11920298	GAAA	AAAA	6732693	PASS	0	none	0	0	32	1e-6
chr8-011920298-GAAA-G	chr8	11920298	GAAA	G	6732693	PASS	3.971e-5	nfe	9.610000000000004e-4	0	32	9.610000000000004e-4
chr8-011920298-GAAA-GA	chr8	11920298	GAAA	GA	6732693	PASS	0	none	0.071137	4	32	0.071137
chr8-011920298-GAAA-GAA	chr8	11920298	GAAA	GAA	6732693	PASS	0	none	0.6336140000000005	20	32	0.6336140000000005
chr8-011920298-GAAA-GAAAA	chr8	11920298	GAAA	GAAAA	6732693	PASS	0	none	0.00141999999999999	0	32	0.00141999999999999
chr8-011920298-GAAA-GAAAAA	chr8	11920298	GAAA	GAAAAA	6732693	PASS	0	none	9e-6	0	32	9e-6
chr8-011920340-C-A	chr8	11920340	C	A	4908905	PASS	0	none	2.2000000000000003e-5	0	98	2.2000000000000003e-5
chr8-011920340-C-G	chr8	11920340	C	G	4908905	PASS	0	none	3.6999999999999985e-5	0	98	3.6999999999999985e-5
chr8-011920340-C-T	chr8	11920340	C	T	4908905	PASS	0.9645	eas	0.5151390000000006	62	98	0.9645
chr8-011920375-A-C	chr8	11920375	A	C	12670245	PASS	0.96752	eas	0.5104700000000005	74	116	0.96752
chr8-011920392-T-C	chr8	11920392	T	C	14283338	PASS	0.96851	eas	0.5105260000000006	78	122	0.96851
chr8-011920468-C-G	chr8	11920468	C	G	18491890	PASS	0.97187	eas	0.5162920000000006	88	132	0.97187
chr8-011920468-C-T	chr8	11920468	C	T	18491890	PASS	4.369e-5	nfe	0	0	132	4.369e-5
chr8-011920548-G-A	chr8	11920548	G	A	213	PASS	8.6e-7	nfe	0	1	134	1e-6
chr8-011920683-C-T	chr8	11920683	C	T	4456104	PASS	0.57597	eas	0.180937	31	128	0.57597
chr8-011920735-C-T	chr8	11920735	C	T	200	PASS	0	none	0	1	120	1e-6
chr8-011920786-AG-A	chr8	11920786	AG	A	5303666.97	PASS	0.54059	afr	0.39746899999999935	31	110	0.54059
chr8-011920923-A-C	chr8	11920923	A	C	23422	VQSRTrancheSNP99.80to99.90	2.0485e-4	amr	9e-6	0	16	2.0485e-4
chr8-011920923-A-G	chr8	11920923	A	G	23422	VQSRTrancheSNP99.80to99.90	0.0037862	amr	0.002034	0	16	0.0037862
chr8-011928620-A-G	chr8	11928620	A	G	1214930	PASS	0.92624	eas	0.2950599999999997	0	0	0.92624
chr8-011928696-T-A	chr8	11928696	T	A	4020123	PASS	0	none	0	0	0	1e-6
chr8-011928696-T-C	chr8	11928696	T	C	4020123	PASS	0.99239	nfe	0.6282360000000002	0	0	0.99239
chr8-011928696-T-G	chr8	11928696	T	G	4020123	PASS	0	none	0	0	0	1e-6
chr8-011928746-G-A	chr8	11928746	G	A	2132655	PASS	0.95093	eas	0.31946699999999933	0	0	0.95093
chr8-011929157-G-T	chr8	11929157	G	T	33431	PASS	0.0030148	nfe	0.00178599999999999	0	10	0.0030148
chr8-011929272-G-A	chr8	11929272	G	A	11143734	PASS	0.97079	eas	0.5154990000000007	40	60	0.97079
chr8-011929272-G-T	chr8	11929272	G	T	11143734	PASS	1.741e-5	nfe	2.2000000000000003e-5	0	60	2.2000000000000003e-5
chr8-011929368-GC-G	chr8	11929368	GC	G	10246025.97	VQSRTrancheINDEL97.00to99.00	0.97427	eas	0.5146560000000006	74	104	0.97427
chr8-011929369-C-*	chr8	11929369	C	*	50	VQSRTrancheSNP99.90to99.95	0	none	0.5146560000000006	74	104	0.5146560000000006
chr8-011929369-C-G	chr8	11929369	C	G	50	VQSRTrancheSNP99.90to99.95	1.3643e-4	amr	2.2000000000000003e-5	0	104	1.3643e-4
chr8-011929384-A-G	chr8	11929384	A	G	11304262	PASS	0.97442	eas	0.5148170000000005	73	102	0.97442
chr8-011929393-A-G	chr8	11929393	A	G	11207020	PASS	0.97444	eas	0.5140580000000006	71	98	0.97444
chr8-011929416-C-T	chr8	11929416	C	T	11762324	PASS	0.94331	eas	0.5059250000000005	79	108	0.94331
chr8-011929423-C-A	chr8	11929423	C	A	11870985	PASS	0.93662	eas	0.5046560000000005	82	116	0.93662
chr8-011929426-A-G	chr8	11929426	A	G	19744	PASS	0.01858	amr	0.01316699999999998	1	116	0.01858
chr8-011929439-A-G	chr8	11929439	A	G	32254	PASS	0.044671	amr	0.020886	2	122	0.044671
chr8-011929465-C-G	chr8	11929465	C	G	1982141	PASS	0	none	0	0	126	1e-6
chr8-011929465-C-T	chr8	11929465	C	T	1982141	PASS	0.19984	afr	0.132824	6	126	0.19984
chr8-011929482-T-C	chr8	11929482	T	C	99721	ExcessHet	0.11501	amr	0.03047700000000002	1	122	0.11501
chr8-011929501-A-G	chr8	11929501	A	G	10471907	PASS	0.91881	eas	0.5336540000000007	86	124	0.91881
chr8-011929643-G-A	chr8	11929643	G	A	2412610	PASS	0.27995	nfe	0.231079	25	94	0.27995
chr8-011929694-C-T	chr8	11929694	C	T	2998625	PASS	0.40829	mid	0.3684639999999994	19	62	0.40829
chr8-011929710-T-C	chr8	11929710	T	C	4355139	PASS	0.94909	eas	0.49241499999999944	38	56	0.94909
chr8-011929710-T-G	chr8	11929710	T	G	4355139	PASS	0.022809	eas	1.88e-4	0	56	0.022809
chr8-011933017-C-G	chr8	11933017	C	G	438321	PASS	0.16459	nfe	0.180443	0	0	0.180443
chr8-011933018-T-A	chr8	11933018	T	A	438321	PASS	0	none	9e-6	0	0	9e-6
chr8-011933018-T-C	chr8	11933018	T	C	438321	PASS	0.15039	nfe	0.18039	0	0	0.18039
chr8-011933060-G-A	chr8	11933060	G	A	694401	VQSRTrancheSNP99.70to99.80	0.54254	eas	0.2631569999999995	0	0	0.54254
chr8-011933067-C-A	chr8	11933067	C	A	712883	VQSRTrancheSNP99.70to99.80	0.66273	eas	0.26372099999999954	0	0	0.66273
chr8-011933067-C-T	chr8	11933067	C	T	712883	VQSRTrancheSNP99.70to99.80	0	none	9e-6	0	0	9e-6
chr8-011933072-T-A	chr8	11933072	T	A	704452	PASS	0	none	0	0	0	1e-6
chr8-011933072-T-C	chr8	11933072	T	C	704452	PASS	0.66854	eas	0.2647429999999996	0	0	0.66854
chr8-011933173-A-C	chr8	11933173	A	C	2644860	PASS	0	none	5.2999999999999994e-5	0	0	5.2999999999999994e-5
chr8-011933173-A-G	chr8	11933173	A	G	2644860	PASS	0.98699	nfe	0.7903620000000001	0	0	0.98699
chr8-011933249-C-T	chr8	11933249	C	T	513	VQSRTrancheSNP99.90to99.95	1.351e-5	nfe	2.2000000000000003e-5	0	12	2.2000000000000003e-5
chr8-011933255-A-G	chr8	11933255	A	G	1462519	VQSRTrancheSNP99.80to99.90	0.92371	eas	0.37093399999999954	4	10	0.92371
chr8-011933255-A-T	chr8	11933255	A	T	1462519	VQSRTrancheSNP99.80to99.90	0	none	0	0	10	1e-6
chr8-011933281-G-A	chr8	11933281	G	A	120993	VQSRTrancheSNP99.80to99.90	0	none	0	0	12	1e-6
chr8-011933281-G-C	chr8	11933281	G	C	120993	VQSRTrancheSNP99.80to99.90	0.033345	nfe	0.024753	1	12	0.033345
chr8-011933289-A-C	chr8	11933289	A	C	2370	VQSRTrancheSNP99.80to99.90	0	none	0	0	14	1e-6
chr8-011933289-A-G	chr8	11933289	A	G	2370	VQSRTrancheSNP99.80to99.90	0.0043317	sas	1.6699999999999994e-4	0	14	0.0043317
chr8-011933302-CGT-*	chr8	11933302	CGT	*	1682301	VQSRTrancheINDEL97.00to99.00	0	none	0	0	18	1e-6
chr8-011933302-CGT-AGT	chr8	11933302	CGT	AGT	1682301	VQSRTrancheINDEL97.00to99.00	0	none	0.32306999999999947	5	18	0.32306999999999947
chr8-011933302-CGT-C	chr8	11933302	CGT	C	1682301	VQSRTrancheINDEL97.00to99.00	0	none	0	0	18	1e-6
chr8-011933302-CGT-TGT	chr8	11933302	CGT	TGT	1682301	VQSRTrancheINDEL97.00to99.00	0	none	0	0	18	1e-6
chr8-011933306-A-*	chr8	11933306	A	*	1688757	VQSRTrancheINDEL97.00to99.00	0	none	0	0	16	1e-6
chr8-011933306-A-AC	chr8	11933306	A	AC	1688757	VQSRTrancheINDEL97.00to99.00	0	none	0	0	16	1e-6
chr8-011933306-A-C	chr8	11933306	A	C	1688757	VQSRTrancheINDEL97.00to99.00	0.85266	eas	0.32243299999999947	4	16	0.85266
chr8-011933306-A-T	chr8	11933306	A	T	1688757	VQSRTrancheINDEL97.00to99.00	0	none	0	0	16	1e-6
chr8-011933309-A-*	chr8	11933309	A	*	1642764	VQSRTrancheSNP99.80to99.90	0	none	0	0	16	1e-6
chr8-011933309-A-G	chr8	11933309	A	G	1642764	VQSRTrancheSNP99.80to99.90	0.85598	eas	0.3211139999999994	4	16	0.85598
chr8-011933317-C-*	chr8	11933317	C	*	145155	VQSRTrancheSNP99.80to99.90	0	none	0	0	20	1e-6
chr8-011933317-C-A	chr8	11933317	C	A	145155	VQSRTrancheSNP99.80to99.90	0.039575	nfe	0.02615900000000002	1	20	0.039575
chr8-011973929-A-G	chr8	11973929	A	G	3120	PASS	1.4098e-4	nfe	1.0799999999999996e-4	1	134	1.4098e-4
chr8-011974152-C-T	chr8	11974152	C	T	3636415	PASS	0.32196	nfe	0.2515669999999994	43	134	0.32196
chr8-011974439-T-C	chr8	11974439	T	C	8798150	PASS	0.97931	eas	0.5778000000000003	81	134	0.97931
chr8-011974439-T-TC	chr8	11974439	T	TC	8798150	PASS	3.8e-7	nfe	9e-6	0	134	9e-6
chr8-011974570-A-G	chr8	11974570	A	G	16497224	PASS	0.97942	eas	0.5791810000000004	81	134	0.97942
chr8-011982290-A-T	chr8	11982290	A	T	2000119	PASS	0.42891	afr	0.08916400000000001	2	134	0.42891
chr8-011982488-G-A	chr8	11982488	G	A	1078780	PASS	0.11649	mid	0.07280400000000001	9	132	0.11649
chr8-011982502-A-G	chr8	11982502	A	G	1228127	PASS	0.42797	afr	0.089298	2	134	0.42797
chr8-011984369-A-G	chr8	11984369	A	G	655931	PASS	0.11367	mid	0.06670200000000003	8	134	0.11367
chr8-011993486-G-C	chr8	11993486	G	C	377749	PASS	0.51408	eas	0.18852500000000005	0	0	0.51408
chr8-011993610-T-C	chr8	11993610	T	C	1160	PASS	3.0935e-4	nfe	1.87e-4	0	12	3.0935e-4
chr8-011993617-C-G	chr8	11993617	C	G	3190	PASS	0.0010691	nfe	7.950000000000004e-4	0	20	0.0010691
chr8-011993647-T-C	chr8	11993647	T	C	641288	PASS	0.46008	eas	0.19655300000000003	22	50	0.46008
chr8-011994185-G-T	chr8	11994185	G	T	705188	PASS	0.089377	mid	0.058621	7	134	0.089377
chr8-011996087-A-*	chr8	11996087	A	*	6333200	PASS	0	none	9e-6	0	134	9e-6
chr8-011996087-A-G	chr8	11996087	A	G	6333200	PASS	0.86922	eas	0.5629700000000002	85	134	0.86922
chr8-011996087-A-T	chr8	11996087	A	T	6333200	PASS	0	none	0	0	134	1e-6
chr8-011999074-G-A	chr8	11999074	G	A	271507	PASS	0.69937	eas	0.12833	0	2	0.69937
chr8-011999077-A-G	chr8	11999077	A	G	21108	PASS	0.068315	afr	0.01036099999999999	0	2	0.068315
chr8-011999077-A-T	chr8	11999077	A	T	21108	PASS	0	none	9e-6	0	2	9e-6
chr8-011999355-C-T	chr8	11999355	C	T	456989	PASS	0.91216	eas	0.199139	3	6	0.91216
chr8-011999394-A-G	chr8	11999394	A	G	52132	PASS	0.35489	afr	0.021007	1	10	0.35489
chr8-011999410-G-A	chr8	11999410	G	A	223	PASS	1.1678e-4	nfe	2.2000000000000003e-5	0	2	1.1678e-4
chr8-011999617-A-AT	chr8	11999617	A	AT	193296.97	PASS	0.34158	nfe	0.12588500000000002	0	0	0.34158
chr8-012003336-G-A	chr8	12003336	G	A	988237	PASS	0.51095	afr	0.118789	10	134	0.51095
chr8-012003385-A-C	chr8	12003385	A	C	18736	PASS	0.00406	nfe	0.00219	2	134	0.00406
chr8-012003489-G-C	chr8	12003489	G	C	8305	VQSRTrancheSNP99.90to99.95	0.0043244	eas	6.800000000000003e-4	2	134	0.0043244
chr8-012003771-T-C	chr8	12003771	T	C	651895	PASS	0.28155	afr	0.08098300000000001	8	134	0.28155
chr8-012003988-G-A	chr8	12003988	G	A	1733	VQSRTrancheSNP99.80to99.90	8.052e-5	nfe	5.4e-4	0	52	5.4e-4
chr8-012003992-T-C	chr8	12003992	T	C	173658	PASS	0.20085	afr	0.051279	4	44	0.20085
chr8-012004069-G-C	chr8	12004069	G	C	3830	PASS	0.0038135	nfe	0.00134599999999999	0	4	0.0038135
chr8-012004209-GA-G	chr8	12004209	GA	G	21960.97	VQSRTrancheINDEL97.00to99.00	0	none	0.01349199999999999	0	0	0.01349199999999999
chr8-012014487-A-C	chr8	12014487	A	C	963	VQSRTrancheSNP99.80to99.90	3.01e-6	nfe	5.850000000000005e-4	0	4	5.850000000000005e-4
chr8-012014487-A-G	chr8	12014487	A	G	963	VQSRTrancheSNP99.80to99.90	0	none	0	0	4	1e-6
chr8-012014495-A-*	chr8	12014495	A	*	8715688	VQSRTrancheSNP99.90to99.95	0	none	0	0	8	1e-6
chr8-012014495-A-G	chr8	12014495	A	G	8715688	VQSRTrancheSNP99.90to99.95	0.78493	eas	0.3716409999999995	2	8	0.78493
chr8-012014496-A-*	chr8	12014496	A	*	8720484	VQSRTrancheSNP99.95to100.00	0	none	0	0	8	1e-6
chr8-012014496-A-C	chr8	12014496	A	C	8720484	VQSRTrancheSNP99.95to100.00	2.078e-5	nfe	2.2000000000000003e-5	0	8	2.2000000000000003e-5
chr8-012014496-A-G	chr8	12014496	A	G	8720484	VQSRTrancheSNP99.95to100.00	0.89543	eas	0.3717759999999995	2	8	0.89543
chr8-012014527-G-A	chr8	12014527	G	A	12729910	VQSRTrancheSNP99.95to100.00	0.87345	eas	0.4141519999999996	13	32	0.87345
chr8-012014527-G-C	chr8	12014527	G	C	12729910	VQSRTrancheSNP99.95to100.00	0	none	6.999999999999998e-5	0	32	6.999999999999998e-5
chr8-012014529-G-C	chr8	12014529	G	C	12985333	VQSRTrancheSNP99.90to99.95	0.87038	eas	0.4140669999999996	13	34	0.87038
chr8-012014535-C-A	chr8	12014535	C	A	13008368	VQSRTrancheSNP99.90to99.95	0.86784	eas	0.4140039999999996	17	38	0.86784
chr8-012014535-C-T	chr8	12014535	C	T	13008368	VQSRTrancheSNP99.90to99.95	9.669e-5	afr	0	0	38	9.669e-5
chr8-012014536-C-A	chr8	12014536	C	A	13013349	VQSRTrancheINDEL99.90to99.95	0.86479	eas	0.4132759999999996	17	38	0.86479
chr8-012014536-C-CAA	chr8	12014536	C	CAA	13013349	VQSRTrancheINDEL99.90to99.95	0	none	2.2000000000000003e-5	0	38	2.2000000000000003e-5
chr8-012014542-C-A	chr8	12014542	C	A	13283962	VQSRTrancheSNP99.80to99.90	0.8632	eas	0.4214159999999997	17	40	0.8632
chr8-012014599-A-G	chr8	12014599	A	G	303484	PASS	0.073009	afr	0.006807	0	120	0.073009
chr8-012014699-C-A	chr8	12014699	C	A	3284917	PASS	0	none	9e-6	0	132	9e-6
chr8-012014699-C-T	chr8	12014699	C	T	3284917	PASS	0.084499	mid	0.07465300000000002	9	132	0.084499
chr8-012014730-C-A	chr8	12014730	C	A	23788260	PASS	0.87583	eas	0.5006020000000007	74	130	0.87583
chr8-012014763-C-A	chr8	12014763	C	A	12957150	VQSRTrancheSNP99.95to100.00	0.33849	nfe	0.27130899999999986	41	132	0.33849
chr8-012014775-G-*	chr8	12014775	G	*	2428	VQSRTrancheSNP99.90to99.95	0	none	2.2000000000000003e-5	0	120	2.2000000000000003e-5
chr8-012014775-G-C	chr8	12014775	G	C	2428	VQSRTrancheSNP99.90to99.95	1.6545e-4	nfe	0.002815	0	120	0.002815
chr8-012014778-G-*	chr8	12014778	G	*	2124	VQSRTrancheSNP99.90to99.95	0	none	2.2000000000000003e-5	0	122	2.2000000000000003e-5
chr8-012014778-G-C	chr8	12014778	G	C	2124	VQSRTrancheSNP99.90to99.95	1.5676e-4	eas	0.002389	0	122	0.002389
chr8-012014798-GCACCCCTGGACCTCCGCGCCCGCGT-CCACCCCTGGACCTCCGCGCCCGCGT	chr8	12014798	GCACCCCTGGACCTCCGCGCCCGCGT	CCACCCCTGGACCTCCGCGCCCGCGT	1311981	VQSRTrancheINDEL99.50to99.90	0	none	0.02247800000000002	9	132	0.02247800000000002
chr8-012014798-GCACCCCTGGACCTCCGCGCCCGCGT-G	chr8	12014798	GCACCCCTGGACCTCCGCGCCCGCGT	G	1311981	VQSRTrancheINDEL99.50to99.90	0	none	9e-6	0	132	9e-6
chr8-012014805-T-*	chr8	12014805	T	*	60597035	PASS	0	none	9e-6	0	128	9e-6
chr8-012014805-T-C	chr8	12014805	T	C	60597035	PASS	0.99072	eas	0.9481380000000008	126	128	0.99072
chr8-012014811-T-*	chr8	12014811	T	*	21361179	VQSRTrancheSNP99.80to99.90	0	none	0	0	90	1e-6
chr8-012014811-T-C	chr8	12014811	T	C	21361179	VQSRTrancheSNP99.80to99.90	0.35625	nfe	0.2772159999999995	41	90	0.35625
chr8-012014813-C-*	chr8	12014813	C	*	21129239	VQSRTrancheSNP99.80to99.90	0	none	0	0	132	1e-6
chr8-012014813-C-A	chr8	12014813	C	A	21129239	VQSRTrancheSNP99.80to99.90	7.38e-6	nfe	9e-6	0	132	9e-6
chr8-012014813-C-G	chr8	12014813	C	G	21129239	VQSRTrancheSNP99.80to99.90	0.31222	nfe	0.2775059999999995	41	132	0.31222
chr8-012014886-A-G	chr8	12014886	A	G	28091693	PASS	0.71253	afr	0.446073	53	134	0.71253
chr8-012014957-T-C	chr8	12014957	T	C	2107954	VQSRTrancheSNP99.90to99.95	5.473e-5	amr	9e-6	0	134	5.473e-5
chr8-012014957-T-G	chr8	12014957	T	G	2107954	VQSRTrancheSNP99.90to99.95	0.032039	nfe	0.03349	4	134	0.03349
chr8-012014959-C-A	chr8	12014959	C	A	2115626	VQSRTrancheSNP99.90to99.95	0.031666	nfe	0.03354300000000002	4	134	0.03354300000000002
chr8-012014978-T-C	chr8	12014978	T	C	2163432	VQSRTrancheSNP99.90to99.95	0.029066	nfe	0.03926600000000001	4	134	0.03926600000000001
chr8-012015021-G-A	chr8	12015021	G	A	1224705	VQSRTrancheSNP99.95to100.00	0.035046	nfe	0.03710700000000002	4	132	0.03710700000000002
chr8-012015041-G-C	chr8	12015041	G	C	1098179	VQSRTrancheSNP99.95to100.00	0.039113	nfe	0.03870300000000002	4	130	0.039113
chr8-012015051-A-G	chr8	12015051	A	G	3464577	VQSRTrancheSNP99.90to99.95	0.36929	afr	0.07875800000000001	2	134	0.36929
chr8-012015072-C-G	chr8	12015072	C	G	633434	VQSRTrancheSNP99.95to100.00	0.023067	nfe	0.03745300000000001	5	132	0.03745300000000001
chr8-012015073-C-G	chr8	12015073	C	G	627459	VQSRTrancheSNP99.95to100.00	0	none	9e-6	0	130	9e-6
chr8-012015073-C-T	chr8	12015073	C	T	627459	VQSRTrancheSNP99.95to100.00	0.02243	nfe	0.03731800000000002	5	130	0.03731800000000002
chr8-012015080-AGAG-A	chr8	12015080	AGAG	A	572946.97	PASS	0.018029	nfe	0.03588300000000001	3	132	0.03588300000000001
chr8-012015092-C-T	chr8	12015092	C	T	2350145	VQSRTrancheSNP99.90to99.95	0.19699	afr	0.058752	2	132	0.19699
chr8-012015095-C-A	chr8	12015095	C	A	481111	VQSRTrancheSNP99.95to100.00	0.018692	nfe	0.03513600000000003	3	130	0.03513600000000003
chr8-012015133-A-*	chr8	12015133	A	*	778843	VQSRTrancheSNP99.80to99.90	0	none	8.9e-5	0	118	8.9e-5
chr8-012015133-A-C	chr8	12015133	A	C	778843	VQSRTrancheSNP99.80to99.90	0.067414	afr	0.05565600000000001	11	118	0.067414
chr8-012015139-C-*	chr8	12015139	C	*	2226467	VQSRTrancheSNP99.80to99.90	0	none	8.9e-5	0	120	8.9e-5
chr8-012015139-C-A	chr8	12015139	C	A	2226467	VQSRTrancheSNP99.80to99.90	0.20439	afr	0.05881300000000001	2	120	0.20439
chr8-012015141-G-*	chr8	12015141	G	*	67018	PASS	0	none	8.9e-5	0	110	8.9e-5
chr8-012015141-G-T	chr8	12015141	G	T	67018	PASS	0.0036378	nfe	0.01489699999999998	0	110	0.01489699999999998
chr8-012015148-A-*	chr8	12015148	A	*	98542	VQSRTrancheSNP99.95to100.00	0	none	1.47e-4	0	108	1.47e-4
chr8-012015148-A-C	chr8	12015148	A	C	98542	VQSRTrancheSNP99.95to100.00	0.004708	nfe	0.00932199999999998	0	108	0.00932199999999998
chr8-012015214-A-*	chr8	12015214	A	*	30930561	PASS	0	none	9e-6	0	8	9e-6
chr8-012015214-A-G	chr8	12015214	A	G	30930561	PASS	0.99619	nfe	0.953153	8	8	0.99619
chr8-012015223-G-*	chr8	12015223	G	*	16680286	PASS	0	none	0	0	6	1e-6
chr8-012015223-G-A	chr8	12015223	G	A	16680286	PASS	1.0162e-4	afr	9e-6	0	6	1.0162e-4
chr8-012015223-G-C	chr8	12015223	G	C	16680286	PASS	0.54746	afr	0.36442999999999937	2	6	0.54746
chr8-012015223-G-T	chr8	12015223	G	T	16680286	PASS	0.0076248	afr	6.310000000000003e-4	0	6	0.0076248
chr8-012015225-C-*	chr8	12015225	C	*	16681612	PASS	0	none	0	0	6	1e-6
chr8-012015225-C-T	chr8	12015225	C	T	16681612	PASS	0.55673	afr	0.3654529999999994	2	6	0.55673
chr8-012015335-G-A	chr8	12015335	G	A	11064255	ExcessHet	0.28807	nfe	0.222159	0	0	0.28807
chr8-012015335-G-C	chr8	12015335	G	C	11064255	ExcessHet	0	none	0	0	0	1e-6
chr8-012015440-A-G	chr8	12015440	A	G	16973522	ExcessHet	0.48839	nfe	0.3774039999999997	0	0	0.48839
chr8-012015440-A-T	chr8	12015440	A	T	16973522	ExcessHet	0	none	0	0	0	1e-6
chr8-012015463-C-A	chr8	12015463	C	A	14534668	ExcessHet	0	none	9e-6	0	0	9e-6
chr8-012015463-C-G	chr8	12015463	C	G	14534668	ExcessHet	0.47518	nfe	0.36323999999999934	0	0	0.47518
chr8-012015483-AGGT-A	chr8	12015483	AGGT	A	10219988.97	ExcessHet	0.44705	nfe	0.336828	0	0	0.44705
chr8-012015486-TGG-*	chr8	12015486	TGG	*	1972	VQSRTrancheINDEL99.50to99.90	0	none	0.336774	0	0	0.336774
chr8-012015486-TGG-GGG	chr8	12015486	TGG	GGG	1972	VQSRTrancheINDEL99.50to99.90	0	none	3.6999999999999985e-5	0	0	3.6999999999999985e-5
chr8-012015486-TGG-T	chr8	12015486	TGG	T	1972	VQSRTrancheINDEL99.50to99.90	0	none	0	0	0	1e-6
chr8-012025116-GTATA-*	chr8	12025116	GTATA	*	37273	PASS	0	none	9e-6	0	22	9e-6
chr8-012025116-GTATA-ATATA	chr8	12025116	GTATA	ATATA	37273	PASS	0	none	1.6699999999999994e-4	0	22	1.6699999999999994e-4
chr8-012025116-GTATA-G	chr8	12025116	GTATA	G	37273	PASS	0	none	2.2000000000000003e-5	0	22	2.2000000000000003e-5
chr8-012025116-GTATA-GTA	chr8	12025116	GTATA	GTA	37273	PASS	0	none	0.01436399999999999	1	22	0.01436399999999999
chr8-012025116-GTATA-GTATATA	chr8	12025116	GTATA	GTATATA	37273	PASS	0	none	0.004505	0	22	0.004505
chr8-012025116-GTATA-GTATATATA	chr8	12025116	GTATA	GTATATATA	37273	PASS	0	none	0	0	22	1e-6
chr8-012025118-A-*	chr8	12025118	A	*	1039	PASS	0	none	0.01449299999999999	1	18	0.01449299999999999
chr8-012025118-A-G	chr8	12025118	A	G	1039	PASS	0.0012262	afr	1.6699999999999994e-4	0	18	0.0012262
chr8-012025132-GTT-*	chr8	12025132	GTT	*	1772225	PASS	0	none	1.47e-4	0	20	1.47e-4
chr8-012025132-GTT-ATT	chr8	12025132	GTT	ATT	1772225	PASS	0	none	0.006969	0	20	0.006969
chr8-012025132-GTT-G	chr8	12025132	GTT	G	1772225	PASS	6.9487e-4	afr	2.500000000000001e-4	0	20	6.9487e-4
chr8-012025132-GTT-GT	chr8	12025132	GTT	GT	1772225	PASS	0	none	0.4118339999999997	11	20	0.4118339999999997
chr8-012025132-GTT-GTTT	chr8	12025132	GTT	GTTT	1772225	PASS	0	none	0.02388700000000001	2	20	0.02388700000000001
chr8-012025132-GTT-GTTTT	chr8	12025132	GTT	GTTTT	1772225	PASS	0	none	6.080000000000004e-4	0	20	6.080000000000004e-4
chr8-012025132-GTT-GTTTTT	chr8	12025132	GTT	GTTTTT	1772225	PASS	0	none	0	0	20	1e-6
chr8-012025132-GTT-GTTTTTT	chr8	12025132	GTT	GTTTTTT	1772225	PASS	0	none	0	0	20	1e-6
chr8-012025132-GTT-TTT	chr8	12025132	GTT	TTT	1772225	PASS	0	none	9e-6	0	20	9e-6
chr8-012025133-T-*	chr8	12025133	T	*	55670.97	PASS	0	none	0.4128539999999996	11	22	0.4128539999999996
chr8-012025133-T-TATG	chr8	12025133	T	TATG	55670.97	PASS	3.5873e-4	sas	9e-6	0	22	3.5873e-4
chr8-012025133-T-TG	chr8	12025133	T	TG	55670.97	PASS	0.20831	eas	0.006943	0	22	0.20831
chr8-012025261-G-A	chr8	12025261	G	A	195870	PASS	0.19432	afr	0.018621	1	134	0.19432
chr8-012025261-G-C	chr8	12025261	G	C	195870	PASS	9.96e-6	amr	0	0	134	9.96e-6
chr8-012025261-G-T	chr8	12025261	G	T	195870	PASS	0	none	0	0	134	1e-6
chr8-012025290-C-T	chr8	12025290	C	T	1588	PASS	4.8186e-4	afr	3.6999999999999985e-5	1	134	4.8186e-4
chr8-012025404-C-T	chr8	12025404	C	T	3455144	PASS	0.41817	nfe	0.3910789999999999	52	134	0.41817
chr8-012025415-G-A	chr8	12025415	G	A	189849	PASS	0	none	9e-6	0	134	9e-6
chr8-012025415-G-T	chr8	12025415	G	T	189849	PASS	0.24452	afr	0.02443800000000001	1	134	0.24452
chr8-012025728-A-G	chr8	12025728	A	G	3139486	PASS	0	none	2.2000000000000003e-5	0	130	2.2000000000000003e-5
chr8-012025728-A-T	chr8	12025728	A	T	3139486	PASS	0.9852	nfe	0.7264050000000005	130	130	0.9852
chr8-012025730-G-*	chr8	12025730	G	*	3139647	PASS	0	none	0	0	130	1e-6
chr8-012025730-G-C	chr8	12025730	G	C	3139647	PASS	0.98513	nfe	0.7264860000000005	130	130	0.98513
chr8-012025730-G-T	chr8	12025730	G	T	3139647	PASS	0	none	0	0	130	1e-6
chr8-012033795-G-A	chr8	12033795	G	A	1693463	PASS	0	none	0	0	0	1e-6
chr8-012033795-G-C	chr8	12033795	G	C	1693463	PASS	0.3293	nfe	0.17341000000000004	0	0	0.3293
chr8-012033820-C-T	chr8	12033820	C	T	6685365	PASS	0.98003	eas	0.5946850000000005	0	0	0.98003
chr8-012034084-G-A	chr8	12034084	G	A	14939181	PASS	0.9839	eas	0.7373620000000007	0	0	0.9839
chr8-012034108-G-A	chr8	12034108	G	A	992532	PASS	0.075725	mid	0.06144700000000002	0	0	0.075725
chr8-012034124-G-C	chr8	12034124	G	C	17528	PASS	0.0021707	sas	0.00103199999999999	0	2	0.0021707
chr8-012034267-C-A	chr8	12034267	C	A	431596	PASS	0.23027	afr	0.023088	0	92	0.23027
chr8-012034275-T-G	chr8	12034275	T	G	8823	VQSRTrancheSNP99.80to99.90	0.0019944	mid	0.00431	0	98	0.00431
chr8-012034296-G-A	chr8	12034296	G	A	9058310	PASS	0.34051	nfe	0.2671929999999996	31	108	0.34051
chr8-012034346-A-T	chr8	12034346	A	T	9414	PASS	3.1983e-4	nfe	2.2999999999999995e-4	1	120	3.1983e-4
chr8-012034396-A-G	chr8	12034396	A	G	6971273	PASS	0.34841	nfe	0.27520799999999934	41	130	0.34841
chr8-012034418-G-A	chr8	12034418	G	A	25867	VQSRTrancheSNP99.95to100.00	4.874e-5	amr	9e-6	0	128	4.874e-5
chr8-012034418-G-C	chr8	12034418	G	C	25867	VQSRTrancheSNP99.95to100.00	0.0010071	eas	0.00144799999999999	2	128	0.00144799999999999
chr8-012034418-G-T	chr8	12034418	G	T	25867	VQSRTrancheSNP99.95to100.00	1.261e-5	afr	8.9e-5	0	128	8.9e-5
chr8-012034442-T-C	chr8	12034442	T	C	5193	VQSRTrancheSNP99.95to100.00	9.3e-7	nfe	0	0	126	1e-6
chr8-012034442-T-G	chr8	12034442	T	G	5193	VQSRTrancheSNP99.95to100.00	7.2727e-4	afr	0.00122899999999999	1	126	0.00122899999999999
chr8-012034448-G-C	chr8	12034448	G	C	2799	VQSRTrancheSNP99.80to99.90	1.0427e-4	sas	0.00115599999999999	1	126	0.00115599999999999
chr8-012034460-C-T	chr8	12034460	C	T	554	VQSRTrancheSNP99.80to99.90	3.625e-5	nfe	9e-6	1	132	3.625e-5
chr8-012034466-C-T	chr8	12034466	C	T	133	VQSRTrancheSNP99.80to99.90	2.5e-5	sas	9e-6	0	130	2.5e-5
chr8-012034475-A-G	chr8	12034475	A	G	20456555	PASS	0.98694	eas	0.8362320000000004	118	128	0.98694
chr8-012034511-C-T	chr8	12034511	C	T	10986787	VQSRTrancheSNP99.80to99.90	0.93827	eas	0.5489790000000001	80	134	0.93827
chr8-012034543-G-A	chr8	12034543	G	A	13635644	VQSRTrancheSNP99.80to99.90	0.9189	eas	0.5178890000000007	77	132	0.9189
chr8-012034550-G-A	chr8	12034550	G	A	13407143	VQSRTrancheSNP99.70to99.80	0.91909	eas	0.5169690000000007	77	132	0.91909
chr8-012034550-G-C	chr8	12034550	G	C	13407143	VQSRTrancheSNP99.70to99.80	0	none	0	0	132	1e-6
chr8-012034703-C-T	chr8	12034703	C	T	3351853	PASS	0.34799	nfe	0.2669779999999996	29	108	0.34799
chr8-012043442-G-C	chr8	12043442	G	C	1302764	PASS	0.96673	eas	0.4640479999999994	23	24	0.96673
chr8-012043573-G-C	chr8	12043573	G	C	5340615	VQSRTrancheSNP99.70to99.80	0.98742	nfe	0.8009440000000005	102	102	0.98742
chr8-012043655-C-G	chr8	12043655	C	G	402853	PASS	0	none	3.810000000000003e-4	0	0	3.810000000000003e-4
chr8-012043655-C-T	chr8	12043655	C	T	402853	PASS	0.89175	eas	0.235947	0	0	0.89175
chr8-012095073-G-A	chr8	12095073	G	A	831788	VQSRTrancheSNP99.70to99.80	0.79686	nfe	0.3923459999999993	2	2	0.79686
chr8-012095106-C-A	chr8	12095106	C	A	27628	VQSRTrancheSNP99.80to99.90	0.0071643	afr	0.01059799999999998	0	12	0.01059799999999998
chr8-012095106-C-T	chr8	12095106	C	T	27628	VQSRTrancheSNP99.80to99.90	4.0093e-4	amr	0	0	12	4.0093e-4
chr8-012095121-T-*	chr8	12095121	T	*	36325	VQSRTrancheSNP99.80to99.90	0	none	1.6699999999999994e-4	0	24	1.6699999999999994e-4
chr8-012095121-T-C	chr8	12095121	T	C	36325	VQSRTrancheSNP99.80to99.90	0.015511	afr	0.01344799999999999	1	24	0.015511
chr8-012095158-A-T	chr8	12095158	A	T	3420594	VQSRTrancheSNP99.70to99.80	0.98424	nfe	0.6143910000000001	42	48	0.98424
chr8-012095174-C-A	chr8	12095174	C	A	591204	VQSRTrancheSNP99.70to99.80	0.073247	mid	0.10077700000000002	9	62	0.10077700000000002
chr8-012095174-C-T	chr8	12095174	C	T	591204	VQSRTrancheSNP99.70to99.80	0	none	0	0	62	1e-6
chr8-012095189-T-G	chr8	12095189	T	G	771354	VQSRTrancheSNP99.70to99.80	0.10866	mid	0.143016	18	70	0.143016
chr8-012095219-C-T	chr8	12095219	C	T	3093	PASS	1.671e-5	amr	0.002037	0	74	0.002037
chr8-012095260-T-A	chr8	12095260	T	A	73419	VQSRTrancheSNP99.70to99.80	0.026732	afr	0.033266	6	62	0.033266
chr8-012095277-C-A	chr8	12095277	C	A	1541	VQSRTrancheINDEL97.00to99.00	2.5931e-4	afr	1.47e-4	0	76	2.5931e-4
chr8-012095277-C-CGAGACTTT	chr8	12095277	C	CGAGACTTT	1541	VQSRTrancheINDEL97.00to99.00	0	none	9e-6	0	76	9e-6
chr8-012095277-C-T	chr8	12095277	C	T	1541	VQSRTrancheINDEL97.00to99.00	5.444e-5	sas	3.6999999999999985e-5	0	76	5.444e-5
chr8-012095287-G-A	chr8	12095287	G	A	57113	VQSRTrancheSNP99.80to99.90	0.013808	afr	0.02045500000000001	3	60	0.02045500000000001
chr8-012095291-T-C	chr8	12095291	T	C	59143	VQSRTrancheSNP99.80to99.90	0.012814	afr	0.021063	5	62	0.021063
chr8-012095301-C-T	chr8	12095301	C	T	1791	PASS	4.162e-4	afr	7.260000000000005e-4	1	72	7.260000000000005e-4
chr8-012095336-C-G	chr8	12095336	C	G	984	PASS	3.073e-5	sas	9e-6	0	44	3.073e-5
chr8-012095336-C-T	chr8	12095336	C	T	984	PASS	3.87e-5	nfe	4.260000000000005e-4	0	44	4.260000000000005e-4
chr8-012095440-TTGTG-*	chr8	12095440	TTGTG	*	20880.97	PASS	0	none	6.999999999999998e-5	0	4	6.999999999999998e-5
chr8-012095440-TTGTG-T	chr8	12095440	TTGTG	T	20880.97	PASS	1.5576e-4	nfe	0.002157	0	4	0.002157
chr8-012095440-TTGTG-TTG	chr8	12095440	TTGTG	TTG	20880.97	PASS	0	none	0.00136999999999999	0	4	0.00136999999999999
chr8-012095440-TTGTG-TTGTGTG	chr8	12095440	TTGTG	TTGTGTG	20880.97	PASS	0	none	0.006142	0	4	0.006142
chr8-012099337-G-A	chr8	12099337	G	A	272281	PASS	0.33767	nfe	0.147035	0	0	0.33767
chr8-012099553-A-G	chr8	12099553	A	G	439857	PASS	0.070721	nfe	0.216327	0	0	0.216327
chr8-012108027-G-C	chr8	12108027	G	C	1535	PASS	0	none	9.130000000000004e-4	0	0	9.130000000000004e-4
chr8-012109988-A-T	chr8	12109988	A	T	172287	VQSRTrancheSNP99.80to99.90	0.17587	eas	0.065912	0	22	0.17587
chr8-012110059-A-T	chr8	12110059	A	T	72231	VQSRTrancheSNP99.80to99.90	0.27687	eas	0.022081	0	0	0.27687
chr8-012110911-C-T	chr8	12110911	C	T	447	PASS	2.8072e-4	amr	1.27e-4	0	0	2.8072e-4
chr8-012111568-G-A	chr8	12111568	G	A	131	PASS	0	none	3.6999999999999985e-5	0	0	3.6999999999999985e-5
chr8-012112486-A-G	chr8	12112486	A	G	7706	VQSRTrancheSNP99.80to99.90	0.025142	afr	0.002756	0	2	0.025142
chr8-012112618-G-A	chr8	12112618	G	A	219278	VQSRTrancheSNP99.95to100.00	0.13759	afr	0.03267300000000001	3	82	0.13759
chr8-012112686-G-A	chr8	12112686	G	A	30906	VQSRTrancheSNP99.80to99.90	0.005713	afr	0.017549	1	98	0.017549
chr8-012112850-C-T	chr8	12112850	C	T	44058	VQSRTrancheSNP99.90to99.95	0.0098515	nfe	0.005541	2	110	0.0098515
chr8-012113104-A-T	chr8	12113104	A	T	99985	VQSRTrancheSNP99.80to99.90	0.0030968	amr	0.03557100000000002	1	112	0.03557100000000002
chr8-012113143-C-T	chr8	12113143	C	T	23919791	VQSRTrancheSNP99.95to100.00	0.8927	eas	0.6086700000000007	82	112	0.8927
chr8-012113146-C-T	chr8	12113146	C	T	99421	PASS	0.0036543	mid	0.003117	1	112	0.0036543
chr8-012113147-G-A	chr8	12113147	G	A	187930	VQSRTrancheSNP99.90to99.95	0.050267	amr	0.007452	1	112	0.050267
chr8-012113147-G-C	chr8	12113147	G	C	187930	VQSRTrancheSNP99.90to99.95	0	none	9e-6	0	112	9e-6
chr8-012113179-A-G	chr8	12113179	A	G	4687517	PASS	0.44186	eas	0.224426	29	112	0.44186
chr8-012113408-T-A	chr8	12113408	T	A	913624	VQSRTrancheSNP99.80to99.90	0	none	0	0	76	1e-6
chr8-012113408-T-G	chr8	12113408	T	G	913624	VQSRTrancheSNP99.80to99.90	0.19376	mid	0.09749100000000002	11	76	0.19376
chr8-012113495-A-G	chr8	12113495	A	G	101131	VQSRTrancheSNP99.80to99.90	0.05295	nfe	0.01711900000000001	1	24	0.05295
chr8-012127987-TG-T	chr8	12127987	TG	T	468596.97	VQSRTrancheINDEL99.50to99.90	0.19864	afr	0.039891	3	120	0.19864
chr8-012127988-G-*	chr8	12127988	G	*	1152	VQSRTrancheSNP99.90to99.95	0	none	0.039891	3	120	0.039891
chr8-012127988-G-T	chr8	12127988	G	T	1152	VQSRTrancheSNP99.90to99.95	5.001e-5	nfe	0	0	120	5.001e-5
chr8-012128192-A-C	chr8	12128192	A	C	531116	VQSRTrancheSNP99.80to99.90	0.016894	nfe	0.01572	3	128	0.016894
chr8-012128199-C-T	chr8	12128199	C	T	140918	VQSRTrancheSNP99.90to99.95	0.021661	afr	0.004236	1	128	0.021661
chr8-012128210-A-*	chr8	12128210	A	*	25275039	ExcessHet	0	none	1.47e-4	0	128	1.47e-4
chr8-012128210-A-T	chr8	12128210	A	T	25275039	ExcessHet	0.52698	amr	0.44435099999999994	69	128	0.52698
chr8-012128221-G-C	chr8	12128221	G	C	137876	VQSRTrancheSNP99.90to99.95	0.01731	afr	0.003752	1	128	0.01731
chr8-012128324-C-*	chr8	12128324	C	*	30269378	ExcessHet	0	none	0	0	128	1e-6
chr8-012128324-C-T	chr8	12128324	C	T	30269378	ExcessHet	0.50667	amr	0.40012399999999937	63	128	0.50667
chr8-012128445-G-A	chr8	12128445	G	A	8598	VQSRTrancheSNP99.70to99.80	7.054e-5	nfe	1.0799999999999996e-4	1	128	1.0799999999999996e-4
chr8-012128470-A-C	chr8	12128470	A	C	4302116	PASS	0.072761	nfe	0.053507	9	128	0.072761
chr8-012128488-G-T	chr8	12128488	G	T	224600	VQSRTrancheSNP99.95to100.00	0.0046609	nfe	0.005081	2	128	0.005081
chr8-012128568-G-A	chr8	12128568	G	A	171385	VQSRTrancheSNP99.70to99.80	0.0055134	mid	0.002389	1	128	0.0055134
chr8-012128725-A-G	chr8	12128725	A	G	8293	VQSRTrancheSNP99.90to99.95	1.8945e-4	eas	0.00125299999999999	0	128	0.00125299999999999
chr8-012128790-C-T	chr8	12128790	C	T	184226	VQSRTrancheSNP99.80to99.90	0.013617	afr	0.003778	1	128	0.013617
chr8-012128801-T-A	chr8	12128801	T	A	14744762	PASS	0.48083	eas	0.214304	24	128	0.48083
chr8-012128830-C-T	chr8	12128830	C	T	73601386	ExcessHet	0.84594	eas	0.6880820000000002	92	128	0.84594
chr8-012128842-T-C	chr8	12128842	T	C	152266	VQSRTrancheSNP99.90to99.95	0.0020315	sas	0.005416	2	130	0.005416
chr8-012128907-G-A	chr8	12128907	G	A	40759	VQSRTrancheSNP99.95to100.00	0.022523	eas	0.004467	3	130	0.022523
chr8-012128907-G-T	chr8	12128907	G	T	40759	VQSRTrancheSNP99.95to100.00	0	none	0	0	130	1e-6
chr8-012128914-C-G	chr8	12128914	C	G	435088	VQSRTrancheSNP99.70to99.80	0.035576000000000003	afr	0.007326	1	130	0.035576000000000003
chr8-012129030-G-A	chr8	12129030	G	A	47976	PASS	0.0070941	sas	0.01078799999999998	1	128	0.01078799999999998
chr8-012129075-G-A	chr8	12129075	G	A	699905	PASS	0.059911	amr	0.00958799999999999	1	128	0.059911
chr8-012129106-G-C	chr8	12129106	G	C	17890734	PASS	0.49478	eas	0.210637	24	128	0.49478
chr8-012129155-C-A	chr8	12129155	C	A	197548	VQSRTrancheSNP99.70to99.80	1.7271e-4	nfe	8.9e-5	0	128	1.7271e-4
chr8-012129155-C-T	chr8	12129155	C	T	197548	VQSRTrancheSNP99.70to99.80	0.0043816	nfe	0.005956	0	128	0.005956
chr8-012129210-G-C	chr8	12129210	G	C	13187	VQSRTrancheSNP99.95to100.00	1.9437e-4	sas	7.030000000000005e-4	0	128	7.030000000000005e-4
chr8-012129298-G-A	chr8	12129298	G	A	7496932	PASS	0.14378	mid	0.10232800000000002	16	128	0.14378
chr8-012129320-A-G	chr8	12129320	A	G	4383971	PASS	0.07689	sas	0.058558	9	128	0.07689
chr8-012129338-T-C	chr8	12129338	T	C	84574534	PASS	0.90608	eas	0.7312660000000006	98	128	0.90608
chr8-012129340-C-*	chr8	12129340	C	*	42010332	ExcessHet	0	none	0	0	128	1e-6
chr8-012129340-C-T	chr8	12129340	C	T	42010332	ExcessHet	0.51736	amr	0.41263899999999953	63	128	0.51736
chr8-012129353-G-A	chr8	12129353	G	A	35484409	ExcessHet	0.51556	amr	0.41244999999999954	63	128	0.51556
chr8-012129353-G-C	chr8	12129353	G	C	35484409	ExcessHet	3.0974e-4	mid	0	0	128	3.0974e-4
chr8-012132321-GGT-*	chr8	12132321	GGT	*	6555	VQSRTrancheINDEL99.50to99.90	0	none	1.0799999999999996e-4	0	126	1.0799999999999996e-4
chr8-012132321-GGT-AGT	chr8	12132321	GGT	AGT	6555	VQSRTrancheINDEL99.50to99.90	0	none	0	0	126	1e-6
chr8-012132321-GGT-G	chr8	12132321	GGT	G	6555	VQSRTrancheINDEL99.50to99.90	4.1673e-4	nfe	3.6000000000000035e-4	1	126	4.1673e-4
chr8-012132321-GGT-TGT	chr8	12132321	GGT	TGT	6555	VQSRTrancheINDEL99.50to99.90	0	none	3.6999999999999985e-5	0	126	3.6999999999999985e-5
chr8-012132322-G-*	chr8	12132322	G	*	16946	VQSRTrancheSNP99.80to99.90	0	none	3.6000000000000035e-4	1	124	3.6000000000000035e-4
chr8-012132322-G-T	chr8	12132322	G	T	16946	VQSRTrancheSNP99.80to99.90	0.0021031	afr	3.6000000000000035e-4	0	124	0.0021031
chr8-012132364-TTGTG-GTGTG	chr8	12132364	TTGTG	GTGTG	38332959	ExcessHet	0	none	7.099999999999998e-5	0	126	7.099999999999998e-5
chr8-012132364-TTGTG-T	chr8	12132364	TTGTG	T	38332959	ExcessHet	5.737e-4	afr	2.2000000000000003e-5	0	126	5.737e-4
chr8-012132364-TTGTG-TATGTG	chr8	12132364	TTGTG	TATGTG	38332959	ExcessHet	0	none	0	0	126	1e-6
chr8-012132364-TTGTG-TTCTGTG	chr8	12132364	TTGTG	TTCTGTG	38332959	ExcessHet	0	none	0	0	126	1e-6
chr8-012132364-TTGTG-TTG	chr8	12132364	TTGTG	TTG	38332959	ExcessHet	0	none	0.004415	2	126	0.004415
chr8-012132364-TTGTG-TTGTGTG	chr8	12132364	TTGTG	TTGTGTG	38332959	ExcessHet	0	none	0.39853399999999933	54	126	0.39853399999999933
chr8-012132364-TTGTG-TTGTGTGTG	chr8	12132364	TTGTG	TTGTGTGTG	38332959	ExcessHet	0	none	0.24131400000000003	28	126	0.24131400000000003
chr8-012132364-TTGTG-TTGTGTGTGTG	chr8	12132364	TTGTG	TTGTGTGTGTG	38332959	ExcessHet	0	none	0.00108399999999999	0	126	0.00108399999999999
chr8-012132388-A-*	chr8	12132388	A	*	75211453	ExcessHet	0	none	0	0	128	1e-6
chr8-012132388-A-C	chr8	12132388	A	C	75211453	ExcessHet	0.90055	eas	0.7124750000000001	98	128	0.90055
chr8-012132477-G-C	chr8	12132477	G	C	4323034	VQSRTrancheSNP99.95to100.00	0.27169	afr	0.05358700000000001	4	128	0.27169
chr8-012132529-G-A	chr8	12132529	G	A	3767630	VQSRTrancheSNP99.70to99.80	0.20845	afr	0.04328400000000001	4	128	0.20845
chr8-012132686-C-T	chr8	12132686	C	T	112455537	ExcessHet	0.86237	eas	0.6721640000000005	95	128	0.86237
chr8-012132747-G-A	chr8	12132747	G	A	5656722	PASS	0.075449	sas	0.05767600000000001	9	128	0.075449
chr8-012132799-G-A	chr8	12132799	G	A	6282423	PASS	0.26912	afr	0.05334600000000001	4	128	0.26912
chr8-012132799-G-T	chr8	12132799	G	T	6282423	PASS	3.088e-5	nfe	9e-6	0	128	3.088e-5
chr8-012132805-G-C	chr8	12132805	G	C	20047360	VQSRTrancheSNP99.80to99.90	0.22426	mid	0.154196	23	128	0.22426
chr8-012132825-A-G	chr8	12132825	A	G	249806	VQSRTrancheSNP99.95to100.00	0.0019256	nfe	0.004109	1	128	0.004109
chr8-012132894-G-A	chr8	12132894	G	A	32706	VQSRTrancheSNP99.80to99.90	3.4921e-4	nfe	1.6699999999999994e-4	1	128	3.4921e-4
chr8-012133108-C-A	chr8	12133108	C	A	37296468	VQSRTrancheSNP99.95to100.00	0.48273	eas	0.24378200000000003	31	128	0.48273
chr8-012133115-T-C	chr8	12133115	T	C	38007385	VQSRTrancheSNP99.95to100.00	0.48784	eas	0.244106	31	128	0.48784
chr8-012133173-T-G	chr8	12133173	T	G	4219479	VQSRTrancheSNP99.95to100.00	0.040511	sas	0.05548400000000001	9	128	0.05548400000000001
chr8-012133179-A-C	chr8	12133179	A	C	4623703	VQSRTrancheSNP99.95to100.00	6.25e-6	nfe	0	0	128	6.25e-6
chr8-012133179-A-G	chr8	12133179	A	G	4623703	VQSRTrancheSNP99.95to100.00	0.046553	sas	0.055671	9	128	0.055671
chr8-012133257-G-A	chr8	12133257	G	A	5675373	VQSRTrancheSNP99.95to100.00	0.07218	sas	0.05740900000000001	9	128	0.07218
chr8-012133257-G-C	chr8	12133257	G	C	5675373	VQSRTrancheSNP99.95to100.00	9e-7	nfe	2.2000000000000003e-5	0	128	2.2000000000000003e-5
chr8-012133357-T-A	chr8	12133357	T	A	2129606	VQSRTrancheSNP99.70to99.80	0.026844	mid	0.01898700000000002	4	128	0.026844
chr8-012133373-C-A	chr8	12133373	C	A	59607235	ExcessHet	0	none	9e-6	0	128	9e-6
chr8-012133373-C-T	chr8	12133373	C	T	59607235	ExcessHet	0.51803	amr	0.4109899999999995	63	128	0.51803
chr8-012133382-A-G	chr8	12133382	A	G	5571069	PASS	0.25703	afr	0.05326600000000001	4	128	0.25703
chr8-012133528-G-A	chr8	12133528	G	A	11176373	PASS	0.0072895	afr	0.00186599999999999	0	128	0.0072895
chr8-012133528-G-C	chr8	12133528	G	C	11176373	PASS	0.14263	mid	0.103429	9	128	0.14263
chr8-012133546-C-G	chr8	12133546	C	G	5742998	PASS	0.26742	afr	0.05457500000000002	4	128	0.26742
chr8-012133575-G-A	chr8	12133575	G	A	87346	VQSRTrancheSNP99.70to99.80	0.0015537	nfe	7.030000000000005e-4	2	128	0.0015537
chr8-012133598-T-G	chr8	12133598	T	G	148225525	ExcessHet	0.89909	eas	0.710824	98	128	0.89909
chr8-012133601-G-A	chr8	12133601	G	A	149094295	ExcessHet	0.89889	eas	0.710824	98	128	0.89889
chr8-012133701-C-G	chr8	12133701	C	G	5399414	PASS	5.53e-5	sas	3.6999999999999985e-5	0	128	5.53e-5
chr8-012133701-C-T	chr8	12133701	C	T	5399414	PASS	0.07564	sas	0.05772900000000001	9	128	0.07564
chr8-012133750-T-A	chr8	12133750	T	A	31951	PASS	6.6e-6	nfe	0	2	128	6.6e-6
chr8-012133750-T-C	chr8	12133750	T	C	31951	PASS	6.8261e-4	amr	2.09e-4	0	128	6.8261e-4
chr8-012133819-G-A	chr8	12133819	G	A	482176	PASS	0.061208	afr	0.006291	1	128	0.061208
chr8-012133910-G-A	chr8	12133910	G	A	4056314	PASS	0.073383	sas	0.05764900000000001	9	128	0.073383
chr8-012133936-A-G	chr8	12133936	A	G	4505894	PASS	0.28711	afr	0.05532400000000001	4	128	0.28711
chr8-012133940-G-A	chr8	12133940	G	A	16617980	PASS	0.49846	eas	0.206162	23	128	0.49846
chr8-012134001-G-A	chr8	12134001	G	A	672873	PASS	0.032909	afr	0.006008	0	128	0.032909
chr8-012134001-G-T	chr8	12134001	G	T	672873	PASS	0.061935	afr	0.006111	1	128	0.061935
chr8-012134008-A-G	chr8	12134008	A	G	273634	PASS	0.0069953	nfe	0.003625	2	128	0.0069953
chr8-012134010-G-A	chr8	12134010	G	A	967830	PASS	0.02091	mid	0.01466799999999999	2	128	0.02091
chr8-012134112-G-A	chr8	12134112	G	A	459663	PASS	0.021696	mid	0.00828599999999999	1	128	0.021696
chr8-012134146-G-*	chr8	12134146	G	*	10948465	PASS	0	none	9e-6	0	128	9e-6
chr8-012134146-G-A	chr8	12134146	G	A	10948465	PASS	0.49382	eas	0.248504	31	128	0.49382
chr8-012134173-T-C	chr8	12134173	T	C	54447	VQSRTrancheSNP99.70to99.80	0.0015952	nfe	0.00142399999999999	3	128	0.0015952
chr8-012134425-CTGTGTGTGTGTGTGTGTGTGTGTGTGTGTG-*	chr8	12134425	CTGTGTGTGTGTGTGTGTGTGTGTGTGTGTG	*	2089447	PASS	0	none	5.4e-4	0	26	5.4e-4
chr8-012134425-CTGTGTGTGTGTGTGTGTGTGTGTGTGTGTG-C	chr8	12134425	CTGTGTGTGTGTGTGTGTGTGTGTGTGTGTG	C	2089447	PASS	3.0771e-4	amr	1.27e-4	0	26	3.0771e-4
chr8-012134425-CTGTGTGTGTGTGTGTGTGTGTGTGTGTGTG-CTG	chr8	12134425	CTGTGTGTGTGTGTGTGTGTGTGTGTGTGTG	CTG	2089447	PASS	0	none	0	0	26	1e-6
chr8-012134425-CTGTGTGTGTGTGTGTGTGTGTGTGTGTGTG-CTGTG	chr8	12134425	CTGTGTGTGTGTGTGTGTGTGTGTGTGTGTG	CTGTG	2089447	PASS	0	none	2.2000000000000003e-5	0	26	2.2000000000000003e-5
chr8-012134425-CTGTGTGTGTGTGTGTGTGTGTGTGTGTGTG-CTGTGTG	chr8	12134425	CTGTGTGTGTGTGTGTGTGTGTGTGTGTGTG	CTGTGTG	2089447	PASS	0	none	0	0	26	1e-6
chr8-012134425-CTGTGTGTGTGTGTGTGTGTGTGTGTGTGTG-CTGTGTGTG	chr8	12134425	CTGTGTGTGTGTGTGTGTGTGTGTGTGTGTG	CTGTGTGTG	2089447	PASS	0	none	2.720000000000003e-4	0	26	2.720000000000003e-4
chr8-012134425-CTGTGTGTGTGTGTGTGTGTGTGTGTGTGTG-CTGTGTGTGTG	chr8	12134425	CTGTGTGTGTGTGTGTGTGTGTGTGTGTGTG	CTGTGTGTGTG	2089447	PASS	0	none	0.003666	0	26	0.003666
chr8-012134425-CTGTGTGTGTGTGTGTGTGTGTGTGTGTGTG-CTGTGTGTGTGTG	chr8	12134425	CTGTGTGTGTGTGTGTGTGTGTGTGTGTGTG	CTGTGTGTGTGTG	2089447	PASS	0	none	0.03397600000000001	0	26	0.03397600000000001
chr8-012134425-CTGTGTGTGTGTGTGTGTGTGTGTGTGTGTG-CTGTGTGTGTGTGTG	chr8	12134425	CTGTGTGTGTGTGTGTGTGTGTGTGTGTGTG	CTGTGTGTGTGTGTG	2089447	PASS	0	none	0.04377600000000001	3	26	0.04377600000000001
chr8-012134425-CTGTGTGTGTGTGTGTGTGTGTGTGTGTGTG-CTGTGTGTGTGTGTGTG	chr8	12134425	CTGTGTGTGTGTGTGTGTGTGTGTGTGTGTG	CTGTGTGTGTGTGTGTG	2089447	PASS	0	none	0.115251	6	26	0.115251
chr8-012134425-CTGTGTGTGTGTGTGTGTGTGTGTGTGTGTG-CTGTGTGTGTGTGTGTGTG	chr8	12134425	CTGTGTGTGTGTGTGTGTGTGTGTGTGTGTG	CTGTGTGTGTGTGTGTGTG	2089447	PASS	0	none	0.02381200000000001	0	26	0.02381200000000001
chr8-012134425-CTGTGTGTGTGTGTGTGTGTGTGTGTGTGTG-CTGTGTGTGTGTGTGTGTGTG	chr8	12134425	CTGTGTGTGTGTGTGTGTGTGTGTGTGTGTG	CTGTGTGTGTGTGTGTGTGTG	2089447	PASS	0	none	0.076683	2	26	0.076683
chr8-012134425-CTGTGTGTGTGTGTGTGTGTGTGTGTGTGTG-CTGTGTGTGTGTGTGTGTGTGTG	chr8	12134425	CTGTGTGTGTGTGTGTGTGTGTGTGTGTGTG	CTGTGTGTGTGTGTGTGTGTGTG	2089447	PASS	0	none	0.01565	0	26	0.01565
chr8-012134425-CTGTGTGTGTGTGTGTGTGTGTGTGTGTGTG-CTGTGTGTGTGTGTGTGTGTGTGTG	chr8	12134425	CTGTGTGTGTGTGTGTGTGTGTGTGTGTGTG	CTGTGTGTGTGTGTGTGTGTGTGTG	2089447	PASS	0	none	0.027354	0	26	0.027354
chr8-012134425-CTGTGTGTGTGTGTGTGTGTGTGTGTGTGTG-CTGTGTGTGTGTGTGTGTGTGTGTGTG	chr8	12134425	CTGTGTGTGTGTGTGTGTGTGTGTGTGTGTG	CTGTGTGTGTGTGTGTGTGTGTGTGTG	2089447	PASS	0	none	0.074171	3	26	0.074171
chr8-012134425-CTGTGTGTGTGTGTGTGTGTGTGTGTGTGTG-CTGTGTGTGTGTGTGTGTGTGTGTGTGTG	chr8	12134425	CTGTGTGTGTGTGTGTGTGTGTGTGTGTGTG	CTGTGTGTGTGTGTGTGTGTGTGTGTGTG	2089447	PASS	0	none	0.016385	1	26	0.016385
chr8-012134425-CTGTGTGTGTGTGTGTGTGTGTGTGTGTGTG-CTGTGTGTGTGTGTGTGTGTGTGTGTGTGTGTG	chr8	12134425	CTGTGTGTGTGTGTGTGTGTGTGTGTGTGTG	CTGTGTGTGTGTGTGTGTGTGTGTGTGTGTGTG	2089447	PASS	0	none	0.006712	0	26	0.006712
chr8-012134425-CTGTGTGTGTGTGTGTGTGTGTGTGTGTGTG-CTGTGTGTGTGTGTGTGTGTGTGTGTGTGTGTGTG	chr8	12134425	CTGTGTGTGTGTGTGTGTGTGTGTGTGTGTG	CTGTGTGTGTGTGTGTGTGTGTGTGTGTGTGTGTG	2089447	PASS	0	none	6.320000000000003e-4	0	26	6.320000000000003e-4
chr8-012134425-CTGTGTGTGTGTGTGTGTGTGTGTGTGTGTG-CTGTGTGTGTGTGTGTGTGTGTGTGTGTGTGTGTGTG	chr8	12134425	CTGTGTGTGTGTGTGTGTGTGTGTGTGTGTG	CTGTGTGTGTGTGTGTGTGTGTGTGTGTGTGTGTGTG	2089447	PASS	0	none	1.87e-4	0	26	1.87e-4
chr8-012134425-CTGTGTGTGTGTGTGTGTGTGTGTGTGTGTG-CTGTGTGTGTGTGTGTGTGTGTGTGTGTGTGTGTGTGTG	chr8	12134425	CTGTGTGTGTGTGTGTGTGTGTGTGTGTGTG	CTGTGTGTGTGTGTGTGTGTGTGTGTGTGTGTGTGTGTG	2089447	PASS	0	none	3.6999999999999985e-5	0	26	3.6999999999999985e-5
chr8-012134425-CTGTGTGTGTGTGTGTGTGTGTGTGTGTGTG-CTGTGTGTGTGTGTGTGTGTGTGTGTGTGTGTGTGTGTGTGTG	chr8	12134425	CTGTGTGTGTGTGTGTGTGTGTGTGTGTGTG	CTGTGTGTGTGTGTGTGTGTGTGTGTGTGTGTGTGTGTGTGTG	2089447	PASS	0	none	2.2000000000000003e-5	0	26	2.2000000000000003e-5
chr8-012134425-CTGTGTGTGTGTGTGTGTGTGTGTGTGTGTG-CTGTGTGTGTGTGTGTGTGTGTGTGTGTGTGTGTGTGTGTGTGTG	chr8	12134425	CTGTGTGTGTGTGTGTGTGTGTGTGTGTGTG	CTGTGTGTGTGTGTGTGTGTGTGTGTGTGTGTGTGTGTGTGTGTG	2089447	PASS	0	none	0	0	26	1e-6
chr8-012134425-CTGTGTGTGTGTGTGTGTGTGTGTGTGTGTG-GTGTGTGTGTGTGTGTGTGTGTGTGTGTGTG	chr8	12134425	CTGTGTGTGTGTGTGTGTGTGTGTGTGTGTG	GTGTGTGTGTGTGTGTGTGTGTGTGTGTGTG	2089447	PASS	0	none	6.999999999999998e-5	0	26	6.999999999999998e-5
chr8-012134427-G-*	chr8	12134427	G	*	162	VQSRTrancheSNP99.95to100.00	0	none	0.39770099999999936	10	22	0.39770099999999936
chr8-012134427-G-C	chr8	12134427	G	C	162	VQSRTrancheSNP99.95to100.00	3.5353e-4	nfe	4.940000000000003e-4	0	22	4.940000000000003e-4
chr8-012134429-G-*	chr8	12134429	G	*	162	VQSRTrancheSNP99.95to100.00	0	none	0.3881719999999999	9	20	0.3881719999999999
chr8-012134429-G-C	chr8	12134429	G	C	162	VQSRTrancheSNP99.95to100.00	2.3422e-4	nfe	4.940000000000003e-4	0	20	4.940000000000003e-4
chr8-012134431-G-*	chr8	12134431	G	*	239	PASS	0	none	0.3412849999999994	9	22	0.3412849999999994
chr8-012134431-G-C	chr8	12134431	G	C	239	PASS	2.1151e-4	nfe	4.940000000000003e-4	0	22	4.940000000000003e-4
chr8-012134435-G-*	chr8	12134435	G	*	391	VQSRTrancheINDEL99.50to99.90	0	none	0.30507999999999946	9	22	0.30507999999999946
chr8-012134435-G-C	chr8	12134435	G	C	391	VQSRTrancheINDEL99.50to99.90	0	none	4.710000000000004e-4	0	22	4.710000000000004e-4
chr8-012134435-G-GC	chr8	12134435	G	GC	391	VQSRTrancheINDEL99.50to99.90	0	none	0	0	22	1e-6
chr8-012134437-GTGTGTGTGTGTGTGTGTGTGTGTGTGTGTGTGTT-*	chr8	12134437	GTGTGTGTGTGTGTGTGTGTGTGTGTGTGTGTGTT	*	636	VQSRTrancheINDEL99.50to99.90	0	none	0.238615	8	22	0.238615
chr8-012134437-GTGTGTGTGTGTGTGTGTGTGTGTGTGTGTGTGTT-CTGTGTGTGTGTGTGTGTGTGTGTGTGTGTGTGTT	chr8	12134437	GTGTGTGTGTGTGTGTGTGTGTGTGTGTGTGTGTT	CTGTGTGTGTGTGTGTGTGTGTGTGTGTGTGTGTT	636	VQSRTrancheINDEL99.50to99.90	0	none	7.480000000000004e-4	0	22	7.480000000000004e-4
chr8-012134437-GTGTGTGTGTGTGTGTGTGTGTGTGTGTGTGTGTT-G	chr8	12134437	GTGTGTGTGTGTGTGTGTGTGTGTGTGTGTGTGTT	G	636	VQSRTrancheINDEL99.50to99.90	0	none	0	0	22	1e-6
chr8-012134439-GTGTGTGTGTGTGTGTGTGTGTGTGTGTGTGTT-*	chr8	12134439	GTGTGTGTGTGTGTGTGTGTGTGTGTGTGTGTT	*	1616	VQSRTrancheINDEL99.50to99.90	0	none	0.211974	8	22	0.211974
chr8-012134439-GTGTGTGTGTGTGTGTGTGTGTGTGTGTGTGTT-ATGTGTGTGTGTGTGTGTGTGTGTGTGTGTGTT	chr8	12134439	GTGTGTGTGTGTGTGTGTGTGTGTGTGTGTGTT	ATGTGTGTGTGTGTGTGTGTGTGTGTGTGTGTT	1616	VQSRTrancheINDEL99.50to99.90	0	none	9e-6	0	22	9e-6
chr8-012134439-GTGTGTGTGTGTGTGTGTGTGTGTGTGTGTGTT-CTGTGTGTGTGTGTGTGTGTGTGTGTGTGTGTT	chr8	12134439	GTGTGTGTGTGTGTGTGTGTGTGTGTGTGTGTT	CTGTGTGTGTGTGTGTGTGTGTGTGTGTGTGTT	1616	VQSRTrancheINDEL99.50to99.90	0	none	9.140000000000004e-4	0	22	9.140000000000004e-4
chr8-012134439-GTGTGTGTGTGTGTGTGTGTGTGTGTGTGTGTT-G	chr8	12134439	GTGTGTGTGTGTGTGTGTGTGTGTGTGTGTGTT	G	1616	VQSRTrancheINDEL99.50to99.90	8.87e-6	nfe	0	0	22	8.87e-6
chr8-012134441-GTGTGTGTGTGTGTGTGTGTGTGTGTGTGTT-*	chr8	12134441	GTGTGTGTGTGTGTGTGTGTGTGTGTGTGTT	*	4538	VQSRTrancheINDEL99.50to99.90	0	none	0.098231	3	32	0.098231
chr8-012134441-GTGTGTGTGTGTGTGTGTGTGTGTGTGTGTT-CTGTGTGTGTGTGTGTGTGTGTGTGTGTGTT	chr8	12134441	GTGTGTGTGTGTGTGTGTGTGTGTGTGTGTT	CTGTGTGTGTGTGTGTGTGTGTGTGTGTGTT	4538	VQSRTrancheINDEL99.50to99.90	0	none	3.590000000000004e-4	0	32	3.590000000000004e-4
chr8-012134441-GTGTGTGTGTGTGTGTGTGTGTGTGTGTGTT-G	chr8	12134441	GTGTGTGTGTGTGTGTGTGTGTGTGTGTGTT	G	4538	VQSRTrancheINDEL99.50to99.90	0	none	0	0	32	1e-6
chr8-012134441-GTGTGTGTGTGTGTGTGTGTGTGTGTGTGTT-GGTGTGTGTGTGTGTGTGTGTGTGTGTGTT	chr8	12134441	GTGTGTGTGTGTGTGTGTGTGTGTGTGTGTT	GGTGTGTGTGTGTGTGTGTGTGTGTGTGTT	4538	VQSRTrancheINDEL99.50to99.90	0	none	4.0400000000000006e-4	0	32	4.0400000000000006e-4
chr8-012134441-GTGTGTGTGTGTGTGTGTGTGTGTGTGTGTT-GTGTGTGTGTGTATGTGTGTGTGTGTGTGTGTGTGTGTGTGTT	chr8	12134441	GTGTGTGTGTGTGTGTGTGTGTGTGTGTGTT	GTGTGTGTGTGTATGTGTGTGTGTGTGTGTGTGTGTGTGTGTT	4538	VQSRTrancheINDEL99.50to99.90	0	none	9e-6	0	32	9e-6
chr8-012134442-TG-*	chr8	12134442	TG	*	1933	VQSRTrancheINDEL99.50to99.90	0	none	0.04460700000000001	1	52	0.04460700000000001
chr8-012134442-TG-GG	chr8	12134442	TG	GG	1933	VQSRTrancheINDEL99.50to99.90	0	none	0	0	52	1e-6
chr8-012134442-TG-T	chr8	12134442	TG	T	1933	VQSRTrancheINDEL99.50to99.90	3.9458e-4	nfe	5.4e-4	0	52	5.4e-4
chr8-012134443-GTGT-*	chr8	12134443	GTGT	*	5179	VQSRTrancheINDEL99.50to99.90	0	none	0.02498900000000001	0	46	0.02498900000000001
chr8-012134443-GTGT-ATGT	chr8	12134443	GTGT	ATGT	5179	VQSRTrancheINDEL99.50to99.90	0	none	9e-6	0	46	9e-6
chr8-012134443-GTGT-CTGT	chr8	12134443	GTGT	CTGT	5179	VQSRTrancheINDEL99.50to99.90	0	none	1.51e-4	0	46	1.51e-4
chr8-012134443-GTGT-G	chr8	12134443	GTGT	G	5179	VQSRTrancheINDEL99.50to99.90	0.0067338	afr	2.580000000000003e-4	0	46	0.0067338
chr8-012134443-GTGT-GGT	chr8	12134443	GTGT	GGT	5179	VQSRTrancheINDEL99.50to99.90	0	none	9e-6	0	46	9e-6
chr8-012134443-GTGT-GTGTGTGTGTATGT	chr8	12134443	GTGT	GTGTGTGTGTATGT	5179	VQSRTrancheINDEL99.50to99.90	0	none	3.799999999999998e-5	0	46	3.799999999999998e-5
chr8-012134443-GTGT-TTGT	chr8	12134443	GTGT	TTGT	5179	VQSRTrancheINDEL99.50to99.90	0	none	1.9299999999999995e-4	0	46	1.9299999999999995e-4
chr8-012134444-TGTGTGTGTGTGTGTGTGTGTGTGTGTTTGTG-*	chr8	12134444	TGTGTGTGTGTGTGTGTGTGTGTGTGTTTGTG	*	98044.97	VQSRTrancheINDEL99.50to99.90	0	none	0.006178	0	64	0.006178
chr8-012134444-TGTGTGTGTGTGTGTGTGTGTGTGTGTTTGTG-T	chr8	12134444	TGTGTGTGTGTGTGTGTGTGTGTGTGTTTGTG	T	98044.97	VQSRTrancheINDEL99.50to99.90	0	none	0	0	64	1e-6
chr8-012134444-TGTGTGTGTGTGTGTGTGTGTGTGTGTTTGTG-TTG	chr8	12134444	TGTGTGTGTGTGTGTGTGTGTGTGTGTTTGTG	TTG	98044.97	VQSRTrancheINDEL99.50to99.90	0	none	2.720000000000003e-4	0	64	2.720000000000003e-4
chr8-012134444-TGTGTGTGTGTGTGTGTGTGTGTGTGTTTGTG-TTGTGTGTGTGTGTGTGTGTGTGTGTTTGTG	chr8	12134444	TGTGTGTGTGTGTGTGTGTGTGTGTGTTTGTG	TTGTGTGTGTGTGTGTGTGTGTGTGTTTGTG	98044.97	VQSRTrancheINDEL99.50to99.90	0	none	0.01157999999999998	1	64	0.01157999999999998
chr8-012134445-G-*	chr8	12134445	G	*	9891	VQSRTrancheSNP99.80to99.90	0	none	0.018559	1	62	0.018559
chr8-012134445-G-A	chr8	12134445	G	A	9891	VQSRTrancheSNP99.80to99.90	0	none	0	0	62	1e-6
chr8-012134445-G-C	chr8	12134445	G	C	9891	VQSRTrancheSNP99.80to99.90	2.112e-5	nfe	2.2000000000000003e-5	0	62	2.2000000000000003e-5
chr8-012134445-G-T	chr8	12134445	G	T	9891	VQSRTrancheSNP99.80to99.90	0.0011469	nfe	0.003164	0	62	0.003164
chr8-012134446-TGTGTGTGTGTGTGTGTGTGTGTGTTTGTG-*	chr8	12134446	TGTGTGTGTGTGTGTGTGTGTGTGTTTGTG	*	94163.97	VQSRTrancheINDEL99.50to99.90	0	none	0.00149399999999999	0	62	0.00149399999999999
chr8-012134446-TGTGTGTGTGTGTGTGTGTGTGTGTTTGTG-T	chr8	12134446	TGTGTGTGTGTGTGTGTGTGTGTGTTTGTG	T	94163.97	VQSRTrancheINDEL99.50to99.90	3.853e-5	nfe	2.2000000000000003e-5	0	62	3.853e-5
chr8-012134446-TGTGTGTGTGTGTGTGTGTGTGTGTTTGTG-TTG	chr8	12134446	TGTGTGTGTGTGTGTGTGTGTGTGTTTGTG	TTG	94163.97	VQSRTrancheINDEL99.50to99.90	0	none	0.01121299999999999	1	62	0.01121299999999999
chr8-012134446-TGTGTGTGTGTGTGTGTGTGTGTGTTTGTG-TTGTGTGTGTGTGTGTGTGTGTGTTTGTG	chr8	12134446	TGTGTGTGTGTGTGTGTGTGTGTGTTTGTG	TTGTGTGTGTGTGTGTGTGTGTGTTTGTG	94163.97	VQSRTrancheINDEL99.50to99.90	0	none	5.2999999999999994e-5	0	62	5.2999999999999994e-5
chr8-012134447-GTGTGTGTGTGTGTGTGTGTGTGTT-*	chr8	12134447	GTGTGTGTGTGTGTGTGTGTGTGTT	*	340	VQSRTrancheINDEL99.50to99.90	0	none	0.01275399999999999	1	58	0.01275399999999999
chr8-012134447-GTGTGTGTGTGTGTGTGTGTGTGTT-CTGTGTGTGTGTGTGTGTGTGTGTT	chr8	12134447	GTGTGTGTGTGTGTGTGTGTGTGTT	CTGTGTGTGTGTGTGTGTGTGTGTT	340	VQSRTrancheINDEL99.50to99.90	0	none	0	0	58	1e-6
chr8-012134447-GTGTGTGTGTGTGTGTGTGTGTGTT-G	chr8	12134447	GTGTGTGTGTGTGTGTGTGTGTGTT	G	340	VQSRTrancheINDEL99.50to99.90	0	none	2.2000000000000003e-5	0	58	2.2000000000000003e-5
chr8-012134447-GTGTGTGTGTGTGTGTGTGTGTGTT-GTATGTGTGTGTGTGTGTGTGTGTGTT	chr8	12134447	GTGTGTGTGTGTGTGTGTGTGTGTT	GTATGTGTGTGTGTGTGTGTGTGTGTT	340	VQSRTrancheINDEL99.50to99.90	0	none	9e-6	0	58	9e-6
chr8-012134448-TGTGTGTGTGTGTGTGTGTGTGTTTG-*	chr8	12134448	TGTGTGTGTGTGTGTGTGTGTGTTTG	*	10847.97	VQSRTrancheINDEL99.50to99.90	0	none	0.01217899999999999	1	60	0.01217899999999999
chr8-012134448-TGTGTGTGTGTGTGTGTGTGTGTTTG-T	chr8	12134448	TGTGTGTGTGTGTGTGTGTGTGTTTG	T	10847.97	VQSRTrancheINDEL99.50to99.90	3.97e-5	nfe	9e-6	0	60	3.97e-5
chr8-012134448-TGTGTGTGTGTGTGTGTGTGTGTTTG-TTGTGTGTGTGTGTGTGTGTGTTTG	chr8	12134448	TGTGTGTGTGTGTGTGTGTGTGTTTG	TTGTGTGTGTGTGTGTGTGTGTTTG	10847.97	VQSRTrancheINDEL99.50to99.90	0	none	0.00154299999999999	0	60	0.00154299999999999
chr8-012134448-TGTGTGTGTGTGTGTGTGTGTGTTTG-TTGTGTGTGTGTGTGTGTTTG	chr8	12134448	TGTGTGTGTGTGTGTGTGTGTGTTTG	TTGTGTGTGTGTGTGTGTTTG	10847.97	VQSRTrancheINDEL99.50to99.90	0	none	2.2000000000000003e-5	0	60	2.2000000000000003e-5
chr8-012134449-GTGTGTGTGTGTGTGTGTGTGTT-*	chr8	12134449	GTGTGTGTGTGTGTGTGTGTGTT	*	1566	PASS	0	none	0.01365499999999999	1	62	0.01365499999999999
chr8-012134449-GTGTGTGTGTGTGTGTGTGTGTT-ATGTGTGTGTGTGTGTGTGTGTT	chr8	12134449	GTGTGTGTGTGTGTGTGTGTGTT	ATGTGTGTGTGTGTGTGTGTGTT	1566	PASS	0	none	0	0	62	1e-6
chr8-012134449-GTGTGTGTGTGTGTGTGTGTGTT-CTGTGTGTGTGTGTGTGTGTGTT	chr8	12134449	GTGTGTGTGTGTGTGTGTGTGTT	CTGTGTGTGTGTGTGTGTGTGTT	1566	PASS	0	none	0	0	62	1e-6
chr8-012134449-GTGTGTGTGTGTGTGTGTGTGTT-G	chr8	12134449	GTGTGTGTGTGTGTGTGTGTGTT	G	1566	PASS	0	none	5.2999999999999994e-5	0	62	5.2999999999999994e-5
chr8-012134449-GTGTGTGTGTGTGTGTGTGTGTT-GTGTATGTGTGTGTGTGTGTGTGTGTT	chr8	12134449	GTGTGTGTGTGTGTGTGTGTGTT	GTGTATGTGTGTGTGTGTGTGTGTGTT	1566	PASS	0	none	0	0	62	1e-6
chr8-012134449-GTGTGTGTGTGTGTGTGTGTGTT-GTGTGTGTGTGTGTGTTTGTGTGTGTGTGTGTGTGTGTT	chr8	12134449	GTGTGTGTGTGTGTGTGTGTGTT	GTGTGTGTGTGTGTGTTTGTGTGTGTGTGTGTGTGTGTT	1566	PASS	0	none	0	0	62	1e-6
chr8-012134449-GTGTGTGTGTGTGTGTGTGTGTT-TTGTGTGTGTGTGTGTGTGTGTT	chr8	12134449	GTGTGTGTGTGTGTGTGTGTGTT	TTGTGTGTGTGTGTGTGTGTGTT	1566	PASS	0	none	2.09e-4	0	62	2.09e-4
chr8-012134450-TGTGTGTGTGTGTGTGTGTG-*	chr8	12134450	TGTGTGTGTGTGTGTGTGTG	*	10647	VQSRTrancheINDEL99.50to99.90	0	none	0.01197799999999999	1	62	0.01197799999999999
chr8-012134450-TGTGTGTGTGTGTGTGTGTG-AGTGTGTGTGTGTGTGTGTG	chr8	12134450	TGTGTGTGTGTGTGTGTGTG	AGTGTGTGTGTGTGTGTGTG	10647	VQSRTrancheINDEL99.50to99.90	0	none	0	0	62	1e-6
chr8-012134450-TGTGTGTGTGTGTGTGTGTG-T	chr8	12134450	TGTGTGTGTGTGTGTGTGTG	T	10647	VQSRTrancheINDEL99.50to99.90	0	none	0	0	62	1e-6
chr8-012134450-TGTGTGTGTGTGTGTGTGTG-TTGTGTGTGTGTGTG	chr8	12134450	TGTGTGTGTGTGTGTGTGTG	TTGTGTGTGTGTGTG	10647	VQSRTrancheINDEL99.50to99.90	0	none	0	0	62	1e-6
chr8-012134450-TGTGTGTGTGTGTGTGTGTG-TTGTGTGTGTGTGTGTG	chr8	12134450	TGTGTGTGTGTGTGTGTGTG	TTGTGTGTGTGTGTGTG	10647	VQSRTrancheINDEL99.50to99.90	0	none	0.00149499999999999	0	62	0.00149499999999999
chr8-012134450-TGTGTGTGTGTGTGTGTGTG-TTGTGTGTGTGTGTGTGTG	chr8	12134450	TGTGTGTGTGTGTGTGTGTG	TTGTGTGTGTGTGTGTGTG	10647	VQSRTrancheINDEL99.50to99.90	0	none	7.099999999999998e-5	0	62	7.099999999999998e-5
chr8-012134451-G-*	chr8	12134451	G	*	2267	VQSRTrancheSNP99.70to99.80	0	none	0.01430199999999999	1	64	0.01430199999999999
chr8-012134451-G-A	chr8	12134451	G	A	2267	VQSRTrancheSNP99.70to99.80	4.13e-4	afr	2.2000000000000003e-5	0	64	4.13e-4
chr8-012134451-G-T	chr8	12134451	G	T	2267	VQSRTrancheSNP99.70to99.80	2.2487e-4	sas	0.00103399999999999	0	64	0.00103399999999999
chr8-012134452-TGTGTGTGTGTGTGTGTGTTTGTG-*	chr8	12134452	TGTGTGTGTGTGTGTGTGTTTGTG	*	3485.97	VQSRTrancheINDEL99.50to99.90	0	none	0.01365599999999999	1	66	0.01365599999999999
chr8-012134452-TGTGTGTGTGTGTGTGTGTTTGTG-T	chr8	12134452	TGTGTGTGTGTGTGTGTGTTTGTG	T	3485.97	VQSRTrancheINDEL99.50to99.90	0	none	0	0	66	1e-6
chr8-012134452-TGTGTGTGTGTGTGTGTGTTTGTG-TTG	chr8	12134452	TGTGTGTGTGTGTGTGTGTTTGTG	TTG	3485.97	VQSRTrancheINDEL99.50to99.90	0	none	9e-6	0	66	9e-6
chr8-012134452-TGTGTGTGTGTGTGTGTGTTTGTG-TTGTGTGTGTGTGTGTGTTTGTG	chr8	12134452	TGTGTGTGTGTGTGTGTGTTTGTG	TTGTGTGTGTGTGTGTGTTTGTG	3485.97	VQSRTrancheINDEL99.50to99.90	0	none	0.00101099999999999	0	66	0.00101099999999999
chr8-012134452-TGTGTGTGTGTGTGTGTGTTTGTG-TTGTTTGTG	chr8	12134452	TGTGTGTGTGTGTGTGTGTTTGTG	TTGTTTGTG	3485.97	VQSRTrancheINDEL99.50to99.90	0	none	0	0	66	1e-6
chr8-012134452-TGTGTGTGTGTGTGTGTGTTTGTG-TTTTGTG	chr8	12134452	TGTGTGTGTGTGTGTGTGTTTGTG	TTTTGTG	3485.97	VQSRTrancheINDEL99.50to99.90	0	none	9e-6	0	66	9e-6
chr8-012134453-GTGTGTGTGTGTGTGTGTT-*	chr8	12134453	GTGTGTGTGTGTGTGTGTT	*	7799	VQSRTrancheINDEL99.50to99.90	0	none	0.01543099999999999	1	62	0.01543099999999999
chr8-012134453-GTGTGTGTGTGTGTGTGTT-ATGTGTGTGTGTGTGTGTT	chr8	12134453	GTGTGTGTGTGTGTGTGTT	ATGTGTGTGTGTGTGTGTT	7799	VQSRTrancheINDEL99.50to99.90	0	none	0	0	62	1e-6
chr8-012134453-GTGTGTGTGTGTGTGTGTT-CTGTGTGTGTGTGTGTGTT	chr8	12134453	GTGTGTGTGTGTGTGTGTT	CTGTGTGTGTGTGTGTGTT	7799	VQSRTrancheINDEL99.50to99.90	0	none	1.0799999999999996e-4	0	62	1.0799999999999996e-4
chr8-012134453-GTGTGTGTGTGTGTGTGTT-G	chr8	12134453	GTGTGTGTGTGTGTGTGTT	G	7799	VQSRTrancheINDEL99.50to99.90	8.65e-6	nfe	1.0799999999999996e-4	0	62	1.0799999999999996e-4
chr8-012134453-GTGTGTGTGTGTGTGTGTT-TTGTGTGTGTGTGTGTGTT	chr8	12134453	GTGTGTGTGTGTGTGTGTT	TTGTGTGTGTGTGTGTGTT	7799	VQSRTrancheINDEL99.50to99.90	0	none	0.002962	0	62	0.002962
chr8-012134454-TGTGTGTGTGTGTGTGTTTG-*	chr8	12134454	TGTGTGTGTGTGTGTGTTTG	*	4749	VQSRTrancheINDEL99.50to99.90	0	none	0.01259999999999999	1	64	0.01259999999999999
chr8-012134454-TGTGTGTGTGTGTGTGTTTG-GGTGTGTGTGTGTGTGTTTG	chr8	12134454	TGTGTGTGTGTGTGTGTTTG	GGTGTGTGTGTGTGTGTTTG	4749	VQSRTrancheINDEL99.50to99.90	0	none	0	0	64	1e-6
chr8-012134454-TGTGTGTGTGTGTGTGTTTG-T	chr8	12134454	TGTGTGTGTGTGTGTGTTTG	T	4749	VQSRTrancheINDEL99.50to99.90	7.5894e-4	sas	8.910000000000005e-4	0	64	8.910000000000005e-4
chr8-012134454-TGTGTGTGTGTGTGTGTTTG-TTGTGTGTGTGTGTGTTTG	chr8	12134454	TGTGTGTGTGTGTGTGTTTG	TTGTGTGTGTGTGTGTTTG	4749	VQSRTrancheINDEL99.50to99.90	0	none	0.00186299999999999	0	64	0.00186299999999999
chr8-012134454-TGTGTGTGTGTGTGTGTTTG-TTTTG	chr8	12134454	TGTGTGTGTGTGTGTGTTTG	TTTTG	4749	VQSRTrancheINDEL99.50to99.90	0	none	0	0	64	1e-6
chr8-012134455-GTGTGTGTGTGTGTGTT-*	chr8	12134455	GTGTGTGTGTGTGTGTT	*	5388	VQSRTrancheINDEL99.50to99.90	0	none	0.01589800000000002	1	50	0.01589800000000002
chr8-012134455-GTGTGTGTGTGTGTGTT-G	chr8	12134455	GTGTGTGTGTGTGTGTT	G	5388	VQSRTrancheINDEL99.50to99.90	3.89e-6	nfe	1.0799999999999996e-4	0	50	1.0799999999999996e-4
chr8-012134455-GTGTGTGTGTGTGTGTT-GTTTGTGTGTGTGTGTGTT	chr8	12134455	GTGTGTGTGTGTGTGTT	GTTTGTGTGTGTGTGTGTT	5388	VQSRTrancheINDEL99.50to99.90	0	none	0	0	50	1e-6
chr8-012134455-GTGTGTGTGTGTGTGTT-TTGTGTGTGTGTGTGTT	chr8	12134455	GTGTGTGTGTGTGTGTT	TTGTGTGTGTGTGTGTT	5388	VQSRTrancheINDEL99.50to99.90	0	none	0.003163	0	50	0.003163
chr8-012134456-TGTGTGTGTGTGTGTTTG-*	chr8	12134456	TGTGTGTGTGTGTGTTTG	*	20484	VQSRTrancheINDEL99.50to99.90	0	none	0.01364399999999999	1	54	0.01364399999999999
chr8-012134456-TGTGTGTGTGTGTGTTTG-GGTGTGTGTGTGTGTTTG	chr8	12134456	TGTGTGTGTGTGTGTTTG	GGTGTGTGTGTGTGTTTG	20484	VQSRTrancheINDEL99.50to99.90	0	none	9e-6	0	54	9e-6
chr8-012134456-TGTGTGTGTGTGTGTTTG-T	chr8	12134456	TGTGTGTGTGTGTGTTTG	T	20484	VQSRTrancheINDEL99.50to99.90	0.0027011	eas	0.00146999999999999	0	54	0.0027011
chr8-012134456-TGTGTGTGTGTGTGTTTG-TTGTGTGTGTGTGTTTG	chr8	12134456	TGTGTGTGTGTGTGTTTG	TTGTGTGTGTGTGTTTG	20484	VQSRTrancheINDEL99.50to99.90	0	none	0.01168199999999999	1	54	0.01168199999999999
chr8-012134456-TGTGTGTGTGTGTGTTTG-TTGTGTTTG	chr8	12134456	TGTGTGTGTGTGTGTTTG	TTGTGTTTG	20484	VQSRTrancheINDEL99.50to99.90	0	none	2.2000000000000003e-5	0	54	2.2000000000000003e-5
chr8-012134457-GTGTGTGTGTGTGTT-*	chr8	12134457	GTGTGTGTGTGTGTT	*	10492	VQSRTrancheINDEL99.50to99.90	0	none	0.02757900000000002	2	40	0.02757900000000002
chr8-012134457-GTGTGTGTGTGTGTT-CTGTGTGTGTGTGTT	chr8	12134457	GTGTGTGTGTGTGTT	CTGTGTGTGTGTGTT	10492	VQSRTrancheINDEL99.50to99.90	0	none	3.6999999999999985e-5	0	40	3.6999999999999985e-5
chr8-012134457-GTGTGTGTGTGTGTT-G	chr8	12134457	GTGTGTGTGTGTGTT	G	10492	VQSRTrancheINDEL99.50to99.90	0.002231	afr	9.140000000000004e-4	0	40	0.002231
chr8-012134457-GTGTGTGTGTGTGTT-TTGTGTGTGTGTGTT	chr8	12134457	GTGTGTGTGTGTGTT	TTGTGTGTGTGTGTT	10492	VQSRTrancheINDEL99.50to99.90	0	none	0.004023	1	40	0.004023
chr8-012134458-TGTGTGTGTGTGTTTGTGTG-*	chr8	12134458	TGTGTGTGTGTGTTTGTGTG	*	55214	VQSRTrancheINDEL99.50to99.90	0	none	0.01606700000000001	1	54	0.01606700000000001
chr8-012134458-TGTGTGTGTGTGTTTGTGTG-GGTGTGTGTGTGTTTGTGTG	chr8	12134458	TGTGTGTGTGTGTTTGTGTG	GGTGTGTGTGTGTTTGTGTG	55214	VQSRTrancheINDEL99.50to99.90	0	none	2.2000000000000003e-5	0	54	2.2000000000000003e-5
chr8-012134458-TGTGTGTGTGTGTTTGTGTG-T	chr8	12134458	TGTGTGTGTGTGTTTGTGTG	T	55214	VQSRTrancheINDEL99.50to99.90	0	none	0	0	54	1e-6
chr8-012134458-TGTGTGTGTGTGTTTGTGTG-TTG	chr8	12134458	TGTGTGTGTGTGTTTGTGTG	TTG	55214	VQSRTrancheINDEL99.50to99.90	0	none	0	0	54	1e-6
chr8-012134458-TGTGTGTGTGTGTTTGTGTG-TTGTG	chr8	12134458	TGTGTGTGTGTGTTTGTGTG	TTGTG	55214	VQSRTrancheINDEL99.50to99.90	0	none	0.01069599999999998	1	54	0.01069599999999998
chr8-012134458-TGTGTGTGTGTGTTTGTGTG-TTGTGTGTGTGTTTGTGTG	chr8	12134458	TGTGTGTGTGTGTTTGTGTG	TTGTGTGTGTGTTTGTGTG	55214	VQSRTrancheINDEL99.50to99.90	0	none	0.02186500000000001	0	54	0.02186500000000001
chr8-012134458-TGTGTGTGTGTGTTTGTGTG-TTGTTTGTGTG	chr8	12134458	TGTGTGTGTGTGTTTGTGTG	TTGTTTGTGTG	55214	VQSRTrancheINDEL99.50to99.90	0	none	0	0	54	1e-6
chr8-012134459-GTGTGTGTGTGTT-*	chr8	12134459	GTGTGTGTGTGTT	*	28026	VQSRTrancheINDEL99.50to99.90	0	none	0.049803	2	50	0.049803
chr8-012134459-GTGTGTGTGTGTT-CTGTGTGTGTGTT	chr8	12134459	GTGTGTGTGTGTT	CTGTGTGTGTGTT	28026	VQSRTrancheINDEL99.50to99.90	0	none	0.002835	0	50	0.002835
chr8-012134459-GTGTGTGTGTGTT-G	chr8	12134459	GTGTGTGTGTGTT	G	28026	VQSRTrancheINDEL99.50to99.90	0.0063306	afr	0.002434	1	50	0.0063306
chr8-012134459-GTGTGTGTGTGTT-TTGTGTGTGTGTT	chr8	12134459	GTGTGTGTGTGTT	TTGTGTGTGTGTT	28026	VQSRTrancheINDEL99.50to99.90	0	none	0.00151799999999999	0	50	0.00151799999999999
chr8-012134460-TGTGTGTGTGTTTGTG-*	chr8	12134460	TGTGTGTGTGTTTGTG	*	268841	VQSRTrancheINDEL99.50to99.90	0	none	0.027201	2	50	0.027201
chr8-012134460-TGTGTGTGTGTTTGTG-CGTGTGTGTGTTTGTG	chr8	12134460	TGTGTGTGTGTTTGTG	CGTGTGTGTGTTTGTG	268841	VQSRTrancheINDEL99.50to99.90	0	none	0	0	50	1e-6
chr8-012134460-TGTGTGTGTGTTTGTG-GGTGTGTGTGTTTGTG	chr8	12134460	TGTGTGTGTGTTTGTG	GGTGTGTGTGTTTGTG	268841	VQSRTrancheINDEL99.50to99.90	0	none	0	0	50	1e-6
chr8-012134460-TGTGTGTGTGTTTGTG-T	chr8	12134460	TGTGTGTGTGTTTGTG	T	268841	VQSRTrancheINDEL99.50to99.90	2.708e-5	nfe	5.2999999999999994e-5	0	50	5.2999999999999994e-5
chr8-012134460-TGTGTGTGTGTTTGTG-TTG	chr8	12134460	TGTGTGTGTGTTTGTG	TTG	268841	VQSRTrancheINDEL99.50to99.90	0	none	0.01721000000000001	0	50	0.01721000000000001
chr8-012134460-TGTGTGTGTGTTTGTG-TTGTGTGTGTTTGTG	chr8	12134460	TGTGTGTGTGTTTGTG	TTGTGTGTGTTTGTG	268841	VQSRTrancheINDEL99.50to99.90	0	none	0.07826900000000002	4	50	0.07826900000000002
chr8-012134460-TGTGTGTGTGTTTGTG-TTGTGTGTTTGTG	chr8	12134460	TGTGTGTGTGTTTGTG	TTGTGTGTTTGTG	268841	VQSRTrancheINDEL99.50to99.90	0	none	0	0	50	1e-6
chr8-012134460-TGTGTGTGTGTTTGTG-TTTTGTG	chr8	12134460	TGTGTGTGTGTTTGTG	TTTTGTG	268841	VQSRTrancheINDEL99.50to99.90	0	none	0	0	50	1e-6
chr8-012134461-GTGTGTGTGTT-*	chr8	12134461	GTGTGTGTGTT	*	7363	VQSRTrancheINDEL95.00to96.00	0	none	0.12099100000000002	6	38	0.12099100000000002
chr8-012134461-GTGTGTGTGTT-CTGTGTGTGTT	chr8	12134461	GTGTGTGTGTT	CTGTGTGTGTT	7363	VQSRTrancheINDEL95.00to96.00	0	none	0	0	38	1e-6
chr8-012134461-GTGTGTGTGTT-G	chr8	12134461	GTGTGTGTGTT	G	7363	VQSRTrancheINDEL95.00to96.00	0.0051941	afr	7.490000000000004e-4	0	38	0.0051941
chr8-012134461-GTGTGTGTGTT-GCTGTGTGTGTT	chr8	12134461	GTGTGTGTGTT	GCTGTGTGTGTT	7363	VQSRTrancheINDEL95.00to96.00	0	none	5.630000000000005e-4	0	38	5.630000000000005e-4
chr8-012134461-GTGTGTGTGTT-TTGTGTGTGTT	chr8	12134461	GTGTGTGTGTT	TTGTGTGTGTT	7363	VQSRTrancheINDEL95.00to96.00	0	none	7.020000000000006e-4	0	38	7.020000000000006e-4
chr8-012134462-TGTGTGTGTTTGTG-*	chr8	12134462	TGTGTGTGTTTGTG	*	282885	VQSRTrancheINDEL99.50to99.90	0	none	0.04453000000000001	2	46	0.04453000000000001
chr8-012134462-TGTGTGTGTTTGTG-CGTGTGTGTTTGTG	chr8	12134462	TGTGTGTGTTTGTG	CGTGTGTGTTTGTG	282885	VQSRTrancheINDEL99.50to99.90	0	none	2.2000000000000003e-5	0	46	2.2000000000000003e-5
chr8-012134462-TGTGTGTGTTTGTG-GGTGTGTGTTTGTG	chr8	12134462	TGTGTGTGTTTGTG	GGTGTGTGTTTGTG	282885	VQSRTrancheINDEL99.50to99.90	0	none	0	0	46	1e-6
chr8-012134462-TGTGTGTGTTTGTG-T	chr8	12134462	TGTGTGTGTTTGTG	T	282885	VQSRTrancheINDEL99.50to99.90	1.9909e-4	nfe	4.960000000000003e-4	0	46	4.960000000000003e-4
chr8-012134462-TGTGTGTGTTTGTG-TTG	chr8	12134462	TGTGTGTGTTTGTG	TTG	282885	VQSRTrancheINDEL99.50to99.90	0	none	0.074266	3	46	0.074266
chr8-012134462-TGTGTGTGTTTGTG-TTGTGTGTTTGTG	chr8	12134462	TGTGTGTGTTTGTG	TTGTGTGTTTGTG	282885	VQSRTrancheINDEL99.50to99.90	0	none	0.01452499999999999	2	46	0.01452499999999999
chr8-012134462-TGTGTGTGTTTGTG-TTGTGTTTGTG	chr8	12134462	TGTGTGTGTTTGTG	TTGTGTTTGTG	282885	VQSRTrancheINDEL99.50to99.90	0	none	5.2999999999999994e-5	0	46	5.2999999999999994e-5
chr8-012134463-GTGTGTGTT-*	chr8	12134463	GTGTGTGTT	*	1513	VQSRTrancheINDEL99.50to99.90	0	none	0.131716	7	44	0.131716
chr8-012134463-GTGTGTGTT-G	chr8	12134463	GTGTGTGTT	G	1513	VQSRTrancheINDEL99.50to99.90	0.0010839	afr	1.47e-4	0	44	0.0010839
chr8-012134463-GTGTGTGTT-TTGTGTGTT	chr8	12134463	GTGTGTGTT	TTGTGTGTT	1513	VQSRTrancheINDEL99.50to99.90	0	none	1.6699999999999994e-4	1	44	1.6699999999999994e-4
chr8-012134464-TGTGTGTTTGTG-*	chr8	12134464	TGTGTGTTTGTG	*	50872	PASS	0	none	0.11731400000000002	5	42	0.11731400000000002
chr8-012134464-TGTGTGTTTGTG-CGTGTGTTTGTG	chr8	12134464	TGTGTGTTTGTG	CGTGTGTTTGTG	50872	PASS	0	none	0	0	42	1e-6
chr8-012134464-TGTGTGTTTGTG-T	chr8	12134464	TGTGTGTTTGTG	T	50872	PASS	6.95e-6	nfe	0	0	42	6.95e-6
chr8-012134464-TGTGTGTTTGTG-TTG	chr8	12134464	TGTGTGTTTGTG	TTG	50872	PASS	0	none	0.01334799999999999	2	42	0.01334799999999999
chr8-012134464-TGTGTGTTTGTG-TTGTGTTTGTG	chr8	12134464	TGTGTGTTTGTG	TTGTGTTTGTG	50872	PASS	0	none	0.002789	1	42	0.002789
chr8-012134465-GTGTGTT-*	chr8	12134465	GTGTGTT	*	905	VQSRTrancheINDEL99.50to99.90	0	none	0.133497	8	36	0.133497
chr8-012134465-GTGTGTT-ATGTGTT	chr8	12134465	GTGTGTT	ATGTGTT	905	VQSRTrancheINDEL99.50to99.90	0	none	0	0	36	1e-6
chr8-012134465-GTGTGTT-G	chr8	12134465	GTGTGTT	G	905	VQSRTrancheINDEL99.50to99.90	2.8404e-4	afr	2.2000000000000003e-5	1	36	2.8404e-4
chr8-012134465-GTGTGTT-TTGTGTT	chr8	12134465	GTGTGTT	TTGTGTT	905	VQSRTrancheINDEL99.50to99.90	0	none	1.6699999999999994e-4	0	36	1.6699999999999994e-4
chr8-012134466-TGTGTTTGTG-*	chr8	12134466	TGTGTTTGTG	*	8892.97	PASS	0	none	0.13015900000000002	8	42	0.13015900000000002
chr8-012134466-TGTGTTTGTG-T	chr8	12134466	TGTGTTTGTG	T	8892.97	PASS	0	none	9e-6	0	42	9e-6
chr8-012134466-TGTGTTTGTG-TTG	chr8	12134466	TGTGTTTGTG	TTG	8892.97	PASS	0	none	0.00284	1	42	0.00284
chr8-012134466-TGTGTTTGTG-TTGTTTGTG	chr8	12134466	TGTGTTTGTG	TTGTTTGTG	8892.97	PASS	0	none	0.00176699999999999	1	42	0.00176699999999999
chr8-012134467-GTGTT-*	chr8	12134467	GTGTT	*	438	VQSRTrancheINDEL99.50to99.90	0	none	0.135337	10	32	0.135337
chr8-012134467-GTGTT-G	chr8	12134467	GTGTT	G	438	VQSRTrancheINDEL99.50to99.90	3.842e-5	nfe	8.9e-5	0	32	8.9e-5
chr8-012134467-GTGTT-TTGTT	chr8	12134467	GTGTT	TTGTT	438	VQSRTrancheINDEL99.50to99.90	0	none	5.2999999999999994e-5	0	32	5.2999999999999994e-5
chr8-012134468-TGTTTGTG-*	chr8	12134468	TGTTTGTG	*	2756.97	PASS	0	none	0.133404	9	36	0.133404
chr8-012134468-TGTTTGTG-T	chr8	12134468	TGTTTGTG	T	2756.97	PASS	0	none	0	0	36	1e-6
chr8-012134468-TGTTTGTG-TTG	chr8	12134468	TGTTTGTG	TTG	2756.97	PASS	0	none	0.00161899999999999	1	36	0.00161899999999999
chr8-012134468-TGTTTGTG-TTTTGTG	chr8	12134468	TGTTTGTG	TTTTGTG	2756.97	PASS	0	none	3.820000000000003e-4	0	36	3.820000000000003e-4
chr8-012134469-GTT-*	chr8	12134469	GTT	*	292.97	VQSRTrancheINDEL99.50to99.90	0	none	0.135828	10	30	0.135828
chr8-012134469-GTT-G	chr8	12134469	GTT	G	292.97	VQSRTrancheINDEL99.50to99.90	1.3154e-4	afr	8.9e-5	0	30	1.3154e-4
chr8-012134469-GTT-GCGCTT	chr8	12134469	GTT	GCGCTT	292.97	VQSRTrancheINDEL99.50to99.90	0	none	9e-6	0	30	9e-6
chr8-012134470-TTTG-*	chr8	12134470	TTTG	*	487	PASS	0	none	0.13537900000000003	10	32	0.13537900000000003
chr8-012134470-TTTG-CTTG	chr8	12134470	TTTG	CTTG	487	PASS	0	none	0	0	32	1e-6
chr8-012134470-TTTG-T	chr8	12134470	TTTG	T	487	PASS	0	none	3.820000000000003e-4	0	32	3.820000000000003e-4
chr8-012134471-TTGTGTGTG-*	chr8	12134471	TTGTGTGTG	*	57763	PASS	0	none	0.127147	10	28	0.127147
chr8-012134471-TTGTGTGTG-GTGTGTGTG	chr8	12134471	TTGTGTGTG	GTGTGTGTG	57763	PASS	0	none	0.00174599999999999	0	28	0.00174599999999999
chr8-012134471-TTGTGTGTG-T	chr8	12134471	TTGTGTGTG	T	57763	PASS	0	none	0	0	28	1e-6
chr8-012134471-TTGTGTGTG-TTG	chr8	12134471	TTGTGTGTG	TTG	57763	PASS	0	none	0	0	28	1e-6
chr8-012134471-TTGTGTGTG-TTGTG	chr8	12134471	TTGTGTGTG	TTGTG	57763	PASS	0	none	3.6999999999999985e-5	0	28	3.6999999999999985e-5
chr8-012134471-TTGTGTGTG-TTGTGTG	chr8	12134471	TTGTGTGTG	TTGTGTG	57763	PASS	0	none	0.01642600000000001	0	28	0.01642600000000001
chr8-012134471-TTGTGTGTG-TTGTGTGTGTG	chr8	12134471	TTGTGTGTG	TTGTGTGTGTG	57763	PASS	0	none	5.970000000000004e-4	0	28	5.970000000000004e-4
chr8-012134472-TG-*	chr8	12134472	TG	*	62.97	VQSRTrancheINDEL99.90to99.95	0	none	0.14587300000000003	8	34	0.14587300000000003
chr8-012134472-TG-T	chr8	12134472	TG	T	62.97	VQSRTrancheINDEL99.90to99.95	0	none	9e-6	0	34	9e-6
chr8-012134473-G-*	chr8	12134473	G	*	1894	PASS	0	none	0.13496200000000003	8	32	0.13496200000000003
chr8-012134473-G-A	chr8	12134473	G	A	1894	PASS	0	none	0	0	32	1e-6
chr8-012134473-G-GTGTGTGTGTT	chr8	12134473	G	GTGTGTGTGTT	1894	PASS	0	none	0	0	32	1e-6
chr8-012134473-G-GTGTGTT	chr8	12134473	G	GTGTGTT	1894	PASS	0	none	0	0	32	1e-6
chr8-012134473-G-GTT	chr8	12134473	G	GTT	1894	PASS	0	none	0	0	32	1e-6
chr8-012134473-G-T	chr8	12134473	G	T	1894	PASS	1.601e-5	nfe	3.0000000000000003e-4	0	32	3.0000000000000003e-4
chr8-012134488-T-*	chr8	12134488	T	*	220144	VQSRTrancheINDEL99.50to99.90	0	none	3.6999999999999985e-5	0	50	3.6999999999999985e-5
chr8-012134488-T-C	chr8	12134488	T	C	220144	VQSRTrancheINDEL99.50to99.90	0.19368	afr	0.03747600000000001	1	50	0.19368
chr8-012134488-T-TGC	chr8	12134488	T	TGC	220144	VQSRTrancheINDEL99.50to99.90	3.43e-6	nfe	0	0	50	3.43e-6
chr8-012137041-CT-C	chr8	12137041	CT	C	2541	VQSRTrancheINDEL99.50to99.90	0	none	0	0	128	1e-6
chr8-012137041-CT-CTT	chr8	12137041	CT	CTT	2541	VQSRTrancheINDEL99.50to99.90	0	none	0	0	128	1e-6
chr8-012137041-CT-GT	chr8	12137041	CT	GT	2541	VQSRTrancheINDEL99.50to99.90	0	none	0	1	128	1e-6
chr8-012137041-CT-TT	chr8	12137041	CT	TT	2541	VQSRTrancheINDEL99.50to99.90	0	none	0	0	128	1e-6
chr8-012137069-TTGTG-T	chr8	12137069	TTGTG	T	389928.97	ExcessHet	4.1013e-4	eas	2.09e-4	0	114	4.1013e-4
chr8-012137069-TTGTG-TTG	chr8	12137069	TTGTG	TTG	389928.97	ExcessHet	0	none	0.08528100000000001	13	114	0.08528100000000001
chr8-012137069-TTGTG-TTGTGTG	chr8	12137069	TTGTG	TTGTGTG	389928.97	ExcessHet	0	none	0.003143	0	114	0.003143
chr8-012137207-C-A	chr8	12137207	C	A	545905	PASS	0.014185	afr	0.006214	1	128	0.014185
chr8-012137448-T-C	chr8	12137448	T	C	61352662	PASS	0.5555	amr	0.4145039999999996	64	128	0.5555
chr8-012137553-G-A	chr8	12137553	G	A	27717746	PASS	0.53073	eas	0.21123	22	128	0.53073
chr8-012137739-G-A	chr8	12137739	G	A	4558419	PASS	0.052855	nfe	0.03872700000000002	7	128	0.052855
chr8-012137765-G-A	chr8	12137765	G	A	129842045	PASS	0.8955	eas	0.6774700000000007	96	128	0.8955
chr8-012137767-C-T	chr8	12137767	C	T	1726513	VQSRTrancheSNP99.80to99.90	0.11802	afr	0.016562	2	128	0.11802
chr8-012137874-T-A	chr8	12137874	T	A	153677	PASS	0.0022587	nfe	9.160000000000004e-4	1	130	0.0022587
chr8-012137878-C-G	chr8	12137878	C	G	1357833	PASS	7.83e-6	amr	0	0	130	7.83e-6
chr8-012137878-C-T	chr8	12137878	C	T	1357833	PASS	0.01537	nfe	0.01047499999999999	1	130	0.01537
chr8-012137924-G-T	chr8	12137924	G	T	912248	VQSRTrancheSNP99.95to100.00	0.028453	afr	0.03345800000000003	4	128	0.03345800000000003
chr8-012137930-G-A	chr8	12137930	G	A	815378	VQSRTrancheSNP99.95to100.00	0.023565	afr	0.033059	4	128	0.033059
chr8-012137966-C-G	chr8	12137966	C	G	514684	VQSRTrancheSNP99.95to100.00	0.032829	afr	0.01848600000000001	0	128	0.032829
chr8-012137966-C-T	chr8	12137966	C	T	514684	VQSRTrancheSNP99.95to100.00	0	none	0	0	128	1e-6
chr8-012137975-C-A	chr8	12137975	C	A	68003466	PASS	9.599e-5	eas	5.2999999999999994e-5	0	128	9.599e-5
chr8-012137975-C-T	chr8	12137975	C	T	68003466	PASS	0.55177	amr	0.4070699999999995	64	128	0.55177
chr8-012137999-G-A	chr8	12137999	G	A	1793891	PASS	0.1112	afr	0.01619300000000001	1	128	0.1112
chr8-012138031-C-T	chr8	12138031	C	T	25165831	PASS	0.51739	eas	0.208276	22	130	0.51739
chr8-012138121-A-G	chr8	12138121	A	G	1358232	PASS	0.14137	afr	0.01487899999999999	1	130	0.14137
chr8-012138204-T-C	chr8	12138204	T	C	354022	VQSRTrancheSNP99.80to99.90	0.03087	afr	0.004237	1	130	0.03087
chr8-012138276-T-A	chr8	12138276	T	A	13374978	PASS	0.14991	mid	0.099917	17	130	0.14991
chr8-012138276-T-C	chr8	12138276	T	C	13374978	PASS	4.338e-5	nfe	0	0	130	4.338e-5
chr8-012138279-G-A	chr8	12138279	G	A	347054	VQSRTrancheSNP99.95to100.00	0.0042215	mid	0.005082	1	130	0.005082
chr8-012138282-T-C	chr8	12138282	T	C	35544	VQSRTrancheSNP99.95to100.00	0.015934	afr	0.003498	3	130	0.015934
chr8-012138314-C-T	chr8	12138314	C	T	12575734	PASS	0.14485	mid	0.088881	10	128	0.14485
chr8-012138341-A-G	chr8	12138341	A	G	58877	PASS	0.0059379	afr	0.01018799999999999	0	128	0.01018799999999999
chr8-012138384-C-T	chr8	12138384	C	T	215405	VQSRTrancheSNP99.70to99.80	0.0032294	nfe	0.00154599999999999	1	130	0.0032294
chr8-012138512-C-G	chr8	12138512	C	G	756933	VQSRTrancheSNP99.95to100.00	0.069349	afr	0.036413	6	130	0.069349
chr8-012138517-G-A	chr8	12138517	G	A	63907	PASS	0.003868	afr	2.09e-4	0	130	0.003868
chr8-012138517-G-T	chr8	12138517	G	T	63907	PASS	4.0576e-4	nfe	1.6699999999999994e-4	1	130	4.0576e-4
chr8-012138525-C-*	chr8	12138525	C	*	88880	VQSRTrancheSNP99.95to100.00	0	none	5.2999999999999994e-5	0	130	5.2999999999999994e-5
chr8-012138525-C-T	chr8	12138525	C	T	88880	VQSRTrancheSNP99.95to100.00	0.012097	sas	0.00624	1	130	0.012097
chr8-012138540-C-*	chr8	12138540	C	*	94054	VQSRTrancheSNP99.95to100.00	0	none	2.2000000000000003e-5	0	130	2.2000000000000003e-5
chr8-012138540-C-G	chr8	12138540	C	G	94054	VQSRTrancheSNP99.95to100.00	0.014905	afr	0.01262099999999999	4	130	0.014905
chr8-012138565-T-C	chr8	12138565	T	C	1505356	VQSRTrancheSNP99.95to100.00	0.07631	afr	0.01922500000000001	2	128	0.07631
chr8-012138577-G-A	chr8	12138577	G	A	25059740	PASS	0.53149	eas	0.21214700000000003	22	128	0.53149
chr8-012138578-C-G	chr8	12138578	C	G	517936	PASS	0.085216	eas	0.004902	1	128	0.085216
chr8-012138622-C-G	chr8	12138622	C	G	63921	VQSRTrancheSNP99.95to100.00	0	none	9e-6	0	128	9e-6
chr8-012138622-C-T	chr8	12138622	C	T	63921	VQSRTrancheSNP99.95to100.00	0.0030704	afr	0.004211	0	128	0.004211
chr8-012138641-C-G	chr8	12138641	C	G	23626174	PASS	0.5225	eas	0.211554	22	128	0.5225
chr8-012138694-A-G	chr8	12138694	A	G	31425	PASS	0.0073054	afr	0.006601	1	128	0.0073054
chr8-012138743-G-A	chr8	12138743	G	A	4745474	PASS	0.088261	nfe	0.05452200000000002	12	128	0.088261
chr8-012138743-G-C	chr8	12138743	G	C	4745474	PASS	4.1908e-4	sas	2.2000000000000003e-5	0	128	4.1908e-4
chr8-012138761-G-A	chr8	12138761	G	A	8117215	PASS	0.14834	mid	0.099428	17	128	0.14834
chr8-012138782-A-C	chr8	12138782	A	C	91699	VQSRTrancheSNP99.90to99.95	0.0059298	nfe	0.01395899999999998	2	128	0.01395899999999998
chr8-012138801-T-A	chr8	12138801	T	A	101732763	PASS	1.083e-4	eas	0	0	128	1.083e-4
chr8-012138801-T-C	chr8	12138801	T	C	101732763	PASS	0.9968	nfe	0.9374630000000002	128	128	0.9968
chr8-012138801-T-G	chr8	12138801	T	G	101732763	PASS	0.018291	sas	5.870000000000004e-4	0	128	0.018291
chr8-012138813-C-A	chr8	12138813	C	A	191076	PASS	3.357e-4	nfe	5.41e-4	1	128	5.41e-4
chr8-012138813-C-G	chr8	12138813	C	G	191076	PASS	0.033504	afr	0.002489	0	128	0.033504
chr8-012138830-CAAGA-C	chr8	12138830	CAAGA	C	41819	VQSRTrancheINDEL99.90to99.95	1.61e-6	nfe	0	0	128	1.61e-6
chr8-012138830-CAAGA-CGA	chr8	12138830	CAAGA	CGA	41819	VQSRTrancheINDEL99.90to99.95	0	none	0.004288	1	128	0.004288
chr8-012138830-CAAGA-TAAGA	chr8	12138830	CAAGA	TAAGA	41819	VQSRTrancheINDEL99.90to99.95	0	none	0	0	128	1e-6
chr8-012138831-A-*	chr8	12138831	A	*	276796	VQSRTrancheSNP99.95to100.00	0	none	0.004313	1	128	0.004313
chr8-012138831-A-G	chr8	12138831	A	G	276796	VQSRTrancheSNP99.95to100.00	0.0080717	afr	0.01643	0	128	0.01643
chr8-012139020-C-T	chr8	12139020	C	T	790	PASS	3.55e-5	nfe	0	2	124	3.55e-5
chr8-012139120-T-C	chr8	12139120	T	C	2814877	PASS	0.52089	eas	0.185625	20	112	0.52089
chr8-012139174-ATCTCTC-*	chr8	12139174	ATCTCTC	*	2171738	ExcessHet	0	none	6.999999999999998e-5	0	60	6.999999999999998e-5
chr8-012139174-ATCTCTC-A	chr8	12139174	ATCTCTC	A	2171738	ExcessHet	0	none	0	0	60	1e-6
chr8-012139174-ATCTCTC-ATCTC	chr8	12139174	ATCTCTC	ATCTC	2171738	ExcessHet	0	none	3.6999999999999985e-5	0	60	3.6999999999999985e-5
chr8-012139174-ATCTCTC-ATCTCTCTC	chr8	12139174	ATCTCTC	ATCTCTCTC	2171738	ExcessHet	0	none	0.34336299999999936	24	60	0.34336299999999936
chr8-012139174-ATCTCTC-ATCTCTCTCTC	chr8	12139174	ATCTCTC	ATCTCTCTCTC	2171738	ExcessHet	0	none	0.00117799999999999	0	60	0.00117799999999999
chr8-012139174-ATCTCTC-CTCTCTC	chr8	12139174	ATCTCTC	CTCTCTC	2171738	ExcessHet	0	none	0	0	60	1e-6
chr8-012139174-ATCTCTC-GTCTCTC	chr8	12139174	ATCTCTC	GTCTCTC	2171738	ExcessHet	0	none	1.6699999999999994e-4	0	60	1.6699999999999994e-4
chr8-012139180-CTGTGTGTGTG-*	chr8	12139180	CTGTGTGTGTG	*	1669746	ExcessHet	0	none	9e-6	0	68	9e-6
chr8-012139180-CTGTGTGTGTG-C	chr8	12139180	CTGTGTGTGTG	C	1669746	ExcessHet	2.62e-6	nfe	9e-6	0	68	9e-6
chr8-012139180-CTGTGTGTGTG-CTCTCTGTGTGTGTGTG	chr8	12139180	CTGTGTGTGTG	CTCTCTGTGTGTGTGTG	1669746	ExcessHet	0	none	7.490000000000004e-4	0	68	7.490000000000004e-4
chr8-012139180-CTGTGTGTGTG-CTCTGTGTGTGTGTG	chr8	12139180	CTGTGTGTGTG	CTCTGTGTGTGTGTG	1669746	ExcessHet	0	none	0.176904	13	68	0.176904
chr8-012139180-CTGTGTGTGTG-CTCTGTGTGTGTGTGTG	chr8	12139180	CTGTGTGTGTG	CTCTGTGTGTGTGTGTG	1669746	ExcessHet	0	none	0.01700800000000001	3	68	0.01700800000000001
chr8-012139180-CTGTGTGTGTG-CTCTGTGTGTGTGTGTGTG	chr8	12139180	CTGTGTGTGTG	CTCTGTGTGTGTGTGTGTG	1669746	ExcessHet	0	none	1.47e-4	0	68	1.47e-4
chr8-012139180-CTGTGTGTGTG-CTG	chr8	12139180	CTGTGTGTGTG	CTG	1669746	ExcessHet	0	none	0	0	68	1e-6
chr8-012139180-CTGTGTGTGTG-CTGTG	chr8	12139180	CTGTGTGTGTG	CTGTG	1669746	ExcessHet	0	none	3.160000000000005e-4	0	68	3.160000000000005e-4
chr8-012139180-CTGTGTGTGTG-CTGTGTG	chr8	12139180	CTGTGTGTGTG	CTGTGTG	1669746	ExcessHet	0	none	0.002161	0	68	0.002161
chr8-012139180-CTGTGTGTGTG-CTGTGTGTG	chr8	12139180	CTGTGTGTGTG	CTGTGTGTG	1669746	ExcessHet	0	none	0.020987	3	68	0.020987
chr8-012139180-CTGTGTGTGTG-CTGTGTGTGTGTG	chr8	12139180	CTGTGTGTGTG	CTGTGTGTGTGTG	1669746	ExcessHet	0	none	0.034917	4	68	0.034917
chr8-012139180-CTGTGTGTGTG-CTGTGTGTGTGTGTG	chr8	12139180	CTGTGTGTGTG	CTGTGTGTGTGTGTG	1669746	ExcessHet	0	none	0.028736	4	68	0.028736
chr8-012139180-CTGTGTGTGTG-CTGTGTGTGTGTGTGTG	chr8	12139180	CTGTGTGTGTG	CTGTGTGTGTGTGTGTG	1669746	ExcessHet	0	none	0.00423	0	68	0.00423
chr8-012139180-CTGTGTGTGTG-CTGTGTGTGTGTGTGTGTG	chr8	12139180	CTGTGTGTGTG	CTGTGTGTGTGTGTGTGTG	1669746	ExcessHet	0	none	3.8200000000000034e-4	0	68	3.8200000000000034e-4
chr8-012139180-CTGTGTGTGTG-CTGTGTGTGTGTGTGTGTGTGTGTGTGTG	chr8	12139180	CTGTGTGTGTG	CTGTGTGTGTGTGTGTGTGTGTGTGTGTG	1669746	ExcessHet	0	none	9e-6	0	68	9e-6
chr8-012139180-CTGTGTGTGTG-GTGTGTGTGTG	chr8	12139180	CTGTGTGTGTG	GTGTGTGTGTG	1669746	ExcessHet	0	none	0.00112999999999999	0	68	0.00112999999999999
chr8-012139182-G-*	chr8	12139182	G	*	266605	PASS	0	none	0.02165700000000001	1	38	0.02165700000000001
chr8-012139182-G-C	chr8	12139182	G	C	266605	PASS	0.26245	afr	0.08660800000000002	10	38	0.26245
chr8-012139184-G-*	chr8	12139184	G	*	17192	PASS	0	none	0.002512	0	80	0.002512
chr8-012139184-G-C	chr8	12139184	G	C	17192	PASS	0.0054098	sas	0.005565	1	80	0.005565
chr8-012139206-TTGTGTG-*	chr8	12139206	TTGTGTG	*	261135	ExcessHet	0	none	0.00117799999999999	0	40	0.00117799999999999
chr8-012139206-TTGTGTG-CTGTGTG	chr8	12139206	TTGTGTG	CTGTGTG	261135	ExcessHet	0	none	0	0	40	1e-6
chr8-012139206-TTGTGTG-GTGTGTG	chr8	12139206	TTGTGTG	GTGTGTG	261135	ExcessHet	0	none	0.009045	1	40	0.009045
chr8-012139206-TTGTGTG-T	chr8	12139206	TTGTGTG	T	261135	ExcessHet	0	none	0	0	40	1e-6
chr8-012139206-TTGTGTG-TGTGTGTG	chr8	12139206	TTGTGTG	TGTGTGTG	261135	ExcessHet	0	none	0	0	40	1e-6
chr8-012139206-TTGTGTG-TGTGTGTGTG	chr8	12139206	TTGTGTG	TGTGTGTGTG	261135	ExcessHet	0	none	2.2000000000000003e-5	0	40	2.2000000000000003e-5
chr8-012139206-TTGTGTG-TGTGTTTGTGTGTG	chr8	12139206	TTGTGTG	TGTGTTTGTGTGTG	261135	ExcessHet	0	none	0	0	40	1e-6
chr8-012139206-TTGTGTG-TGTTTGTGTGTG	chr8	12139206	TTGTGTG	TGTTTGTGTGTG	261135	ExcessHet	0	none	1.0799999999999996e-4	0	40	1.0799999999999996e-4
chr8-012139206-TTGTGTG-TTG	chr8	12139206	TTGTGTG	TTG	261135	ExcessHet	0	none	5.860000000000005e-4	0	40	5.860000000000005e-4
chr8-012139206-TTGTGTG-TTGTG	chr8	12139206	TTGTGTG	TTGTG	261135	ExcessHet	0	none	0.068539	4	40	0.068539
chr8-012139206-TTGTGTG-TTGTGTGTG	chr8	12139206	TTGTGTG	TTGTGTGTG	261135	ExcessHet	0	none	0.01691800000000002	2	40	0.01691800000000002
chr8-012139206-TTGTGTG-TTGTGTGTGTG	chr8	12139206	TTGTGTG	TTGTGTGTGTG	261135	ExcessHet	0	none	8.9e-5	0	40	8.9e-5
chr8-012139206-TTGTGTG-TTTGTGTGTG	chr8	12139206	TTGTGTG	TTTGTGTGTG	261135	ExcessHet	0	none	2.9400000000000004e-4	0	40	2.9400000000000004e-4
chr8-012139206-TTGTGTG-TTTGTGTGTGTG	chr8	12139206	TTGTGTG	TTTGTGTGTGTG	261135	ExcessHet	0	none	0	0	40	1e-6
chr8-012139206-TTGTGTG-TTTGTGTGTGTGTG	chr8	12139206	TTGTGTG	TTTGTGTGTGTGTG	261135	ExcessHet	0	none	0	0	40	1e-6
chr8-012139208-G-*	chr8	12139208	G	*	6162	VQSRTrancheINDEL95.00to96.00	0	none	0.07033600000000001	4	46	0.07033600000000001
chr8-012139208-G-GTGTGTT	chr8	12139208	G	GTGTGTT	6162	VQSRTrancheINDEL95.00to96.00	0	none	9e-6	0	46	9e-6
chr8-012139208-G-GTGTT	chr8	12139208	G	GTGTT	6162	VQSRTrancheINDEL95.00to96.00	1.092e-5	nfe	1.27e-4	0	46	1.27e-4
chr8-012139208-G-GTT	chr8	12139208	G	GTT	6162	VQSRTrancheINDEL95.00to96.00	7.1516e-4	sas	0.002409	0	46	0.002409
chr8-012139208-G-T	chr8	12139208	G	T	6162	VQSRTrancheINDEL95.00to96.00	1.167e-4	nfe	0.00144499999999999	1	46	0.00144499999999999
chr8-012139210-G-*	chr8	12139210	G	*	360	VQSRTrancheINDEL95.00to96.00	0	none	7.020000000000006e-4	0	74	7.020000000000006e-4
chr8-012139210-G-GTGTT	chr8	12139210	G	GTGTT	360	VQSRTrancheINDEL95.00to96.00	0	none	0	0	74	1e-6
chr8-012139210-G-T	chr8	12139210	G	T	360	VQSRTrancheINDEL95.00to96.00	1.887e-5	nfe	2.08e-4	0	74	2.08e-4
chr8-012172675-G-C	chr8	12172675	G	C	1282611	VQSRTrancheSNP99.80to99.90	0.36737	amr	0.182714	3	14	0.36737
chr8-012172691-T-C	chr8	12172691	T	C	3624587	VQSRTrancheSNP99.80to99.90	4.81e-6	nfe	0	0	16	4.81e-6
chr8-012172691-T-G	chr8	12172691	T	G	3624587	VQSRTrancheSNP99.80to99.90	0.78624	eas	0.46640099999999945	12	16	0.78624
chr8-012172700-T-A	chr8	12172700	T	A	124019	VQSRTrancheSNP99.90to99.95	0	none	9e-6	0	18	9e-6
chr8-012172700-T-C	chr8	12172700	T	C	124019	VQSRTrancheSNP99.90to99.95	0.024658	sas	0.020774	1	18	0.024658
chr8-012172729-T-C	chr8	12172729	T	C	2419391	VQSRTrancheSNP99.70to99.80	0.14698	mid	0.099726	9	30	0.14698
chr8-012172764-C-T	chr8	12172764	C	T	148143	VQSRTrancheSNP99.80to99.90	0.075778	afr	0.007236	0	64	0.075778
chr8-012172766-G-A	chr8	12172766	G	A	211034	VQSRTrancheSNP99.80to99.90	0	none	0	0	64	1e-6
chr8-012172766-G-C	chr8	12172766	G	C	211034	VQSRTrancheSNP99.80to99.90	0.052575	afr	0.02807000000000001	2	64	0.052575
chr8-012172766-G-T	chr8	12172766	G	T	211034	VQSRTrancheSNP99.80to99.90	0	none	0	0	64	1e-6
chr8-012172812-T-A	chr8	12172812	T	A	132254	VQSRTrancheSNP99.80to99.90	0	none	0	0	84	1e-6
chr8-012172812-T-C	chr8	12172812	T	C	132254	VQSRTrancheSNP99.80to99.90	0.0068932	afr	0.01381099999999999	0	84	0.01381099999999999
chr8-012172825-T-A	chr8	12172825	T	A	132052	VQSRTrancheSNP99.70to99.80	0	none	0	0	88	1e-6
chr8-012172825-T-C	chr8	12172825	T	C	132052	VQSRTrancheSNP99.70to99.80	0.0044698	afr	0.01349799999999999	0	88	0.01349799999999999
chr8-012172849-C-A	chr8	12172849	C	A	5110292	ExcessHet	4.74e-6	sas	0	0	82	4.74e-6
chr8-012172849-C-G	chr8	12172849	C	G	5110292	ExcessHet	0.10212	sas	0.192929	23	82	0.192929
chr8-012172849-C-T	chr8	12172849	C	T	5110292	ExcessHet	0	none	0	0	82	1e-6
chr8-012172887-G-A	chr8	12172887	G	A	371918	VQSRTrancheSNP99.80to99.90	0.018191	eas	0.006334	1	74	0.018191
chr8-012172891-G-*	chr8	12172891	G	*	3558053	VQSRTrancheSNP99.70to99.80	0	none	0	0	54	1e-6
chr8-012172891-G-A	chr8	12172891	G	A	3558053	VQSRTrancheSNP99.70to99.80	0.21095	eas	0.176326	8	54	0.21095
chr8-012172891-G-C	chr8	12172891	G	C	3558053	VQSRTrancheSNP99.70to99.80	5.0428e-4	sas	9.620000000000004e-4	0	54	9.620000000000004e-4
chr8-012172891-G-T	chr8	12172891	G	T	3558053	VQSRTrancheSNP99.70to99.80	1.19e-6	nfe	2.08e-4	0	54	2.08e-4
chr8-012172897-G-A	chr8	12172897	G	A	630892	VQSRTrancheSNP99.80to99.90	0.053733	sas	0.07830900000000002	6	62	0.07830900000000002
chr8-012172897-G-C	chr8	12172897	G	C	630892	VQSRTrancheSNP99.80to99.90	0	none	0	0	62	1e-6
chr8-012172897-G-T	chr8	12172897	G	T	630892	VQSRTrancheSNP99.80to99.90	0	none	3.6999999999999985e-5	0	62	3.6999999999999985e-5
chr8-012172948-C-T	chr8	12172948	C	T	822094	VQSRTrancheSNP99.70to99.80	0.18143	amr	0.058382	1	34	0.18143
chr8-012172952-T-A	chr8	12172952	T	A	4286299	PASS	2.186e-5	sas	9e-6	0	30	2.186e-5
chr8-012172952-T-C	chr8	12172952	T	C	4286299	PASS	0.24543	nfe	0.27050399999999986	7	30	0.27050399999999986
chr8-012172959-T-A	chr8	12172959	T	A	5755052	VQSRTrancheSNP99.70to99.80	0	none	0	0	28	1e-6
chr8-012172959-T-C	chr8	12172959	T	C	5755052	VQSRTrancheSNP99.70to99.80	0.52919	sas	0.3543539999999998	8	28	0.52919
chr8-012173012-G-A	chr8	12173012	G	A	248427	VQSRTrancheSNP99.70to99.80	0.042512	afr	0.03766800000000001	2	30	0.042512
chr8-012173043-A-*	chr8	12173043	A	*	12825160	VQSRTrancheSNP99.80to99.90	0	none	9e-6	0	36	9e-6
chr8-012173043-A-G	chr8	12173043	A	G	12825160	VQSRTrancheSNP99.80to99.90	0.94802	nfe	0.5291950000000006	34	36	0.94802
chr8-012173084-C-A	chr8	12173084	C	A	198302	PASS	0	none	0	0	60	1e-6
chr8-012173084-C-T	chr8	12173084	C	T	198302	PASS	0.02117	afr	0.05026200000000002	0	60	0.05026200000000002
chr8-012173097-G-C	chr8	12173097	G	C	316533	PASS	0.028213	afr	0.05945800000000002	0	56	0.05945800000000002
chr8-012173110-C-T	chr8	12173110	C	T	4172	PASS	0.0010624	afr	5.170000000000003e-4	0	60	0.0010624
chr8-012173142-G-A	chr8	12173142	G	A	326343	PASS	0.017802	amr	0.04818600000000002	1	62	0.04818600000000002
chr8-012173148-G-*	chr8	12173148	G	*	1014612	PASS	0	none	9e-6	0	56	9e-6
chr8-012173148-G-T	chr8	12173148	G	T	1014612	PASS	0.23939	amr	0.106845	7	56	0.23939
chr8-012173155-G-A	chr8	12173155	G	A	368637	PASS	0.019083	amr	0.05314100000000001	1	60	0.05314100000000001
chr8-012173173-G-A	chr8	12173173	G	A	1108401	PASS	0.24447	amr	0.11395700000000002	7	58	0.24447
chr8-012173173-G-C	chr8	12173173	G	C	1108401	PASS	0	none	0	0	58	1e-6
chr8-012173177-C-*	chr8	12173177	C	*	1710	VQSRTrancheSNP99.80to99.90	0	none	0	0	58	1e-6
chr8-012173177-C-T	chr8	12173177	C	T	1710	VQSRTrancheSNP99.80to99.90	1.8743e-4	sas	4.04e-4	0	58	4.04e-4
chr8-012173180-C-G	chr8	12173180	C	G	349341	PASS	1.326e-5	sas	9e-6	0	58	1.326e-5
chr8-012173180-C-T	chr8	12173180	C	T	349341	PASS	0.014939	amr	0.04621000000000002	1	58	0.04621000000000002
chr8-012173233-G-A	chr8	12173233	G	A	166197	PASS	0	none	2.2000000000000003e-5	0	62	2.2000000000000003e-5
chr8-012173233-G-C	chr8	12173233	G	C	166197	PASS	0.013351	mid	0.030162	1	62	0.030162
chr8-012173257-C-G	chr8	12173257	C	G	15625433	VQSRTrancheSNP99.70to99.80	0.71268	nfe	0.3442529999999994	42	60	0.71268
chr8-012173397-A-G	chr8	12173397	A	G	452991	PASS	0.10027	amr	0.103414	0	56	0.103414
chr8-012173397-A-T	chr8	12173397	A	T	452991	PASS	0.0010929	sas	9e-6	0	56	0.0010929
chr8-012173612-A-C	chr8	12173612	A	C	31628	VQSRTrancheSNP99.80to99.90	0	none	0	0	52	1e-6
chr8-012173612-A-G	chr8	12173612	A	G	31628	VQSRTrancheSNP99.80to99.90	0.037414	afr	0.00502	0	52	0.037414
chr8-012173628-T-C	chr8	12173628	T	C	438606	VQSRTrancheSNP99.80to99.90	0.078406	afr	0.08767500000000002	1	50	0.08767500000000002
chr8-012173714-G-C	chr8	12173714	G	C	139844	VQSRTrancheSNP99.80to99.90	0.032477	afr	0.04668500000000001	1	34	0.04668500000000001
chr8-012173725-TGAAA-CGAAA	chr8	12173725	TGAAA	CGAAA	16551	VQSRTrancheINDEL99.50to99.90	0	none	9e-6	0	30	9e-6
chr8-012173725-TGAAA-GGAAA	chr8	12173725	TGAAA	GGAAA	16551	VQSRTrancheINDEL99.50to99.90	0	none	0	0	30	1e-6
chr8-012173725-TGAAA-T	chr8	12173725	TGAAA	T	16551	VQSRTrancheINDEL99.50to99.90	0.017112	afr	0.002934	0	30	0.017112
chr8-012173806-C-T	chr8	12173806	C	T	507860	VQSRTrancheSNP99.80to99.90	0.11778	nfe	0.030088	1	4	0.11778
chr8-012174238-A-C	chr8	12174238	A	C	706340	ExcessHet	0.19015	afr	0.07763300000000002	7	122	0.19015
chr8-012174260-A-G	chr8	12174260	A	G	779973	ExcessHet	0.12491	afr	0.099379	7	120	0.12491
chr8-012174305-C-T	chr8	12174305	C	T	132	VQSRTrancheSNP99.90to99.95	6.469e-5	afr	0	1	134	6.469e-5
chr8-012174348-C-A	chr8	12174348	C	A	729972	ExcessHet	1.311e-5	sas	0	0	124	1.311e-5
chr8-012174348-C-G	chr8	12174348	C	G	729972	ExcessHet	1.4069e-4	afr	9e-6	0	124	1.4069e-4
chr8-012174348-C-T	chr8	12174348	C	T	729972	ExcessHet	0.18763	afr	0.099981	12	124	0.18763
chr8-012174374-A-C	chr8	12174374	A	C	883812	ExcessHet	0	none	0	0	132	1e-6
chr8-012174374-A-G	chr8	12174374	A	G	883812	ExcessHet	0.047692	mid	0.067984	8	132	0.067984
chr8-012174399-C-A	chr8	12174399	C	A	987712	ExcessHet	0	none	0	0	132	1e-6
chr8-012174399-C-G	chr8	12174399	C	G	987712	ExcessHet	0.05372	mid	0.068332	8	132	0.068332
chr8-012174399-C-T	chr8	12174399	C	T	987712	ExcessHet	2.33e-6	nfe	0	0	132	2.33e-6
chr8-012174441-C-G	chr8	12174441	C	G	116175	VQSRTrancheSNP99.70to99.80	0	none	0	0	134	1e-6
chr8-012174441-C-T	chr8	12174441	C	T	116175	VQSRTrancheSNP99.70to99.80	0.0059632	nfe	0.006215	3	134	0.006215
chr8-012174478-T-C	chr8	12174478	T	C	3226477	ExcessHet	0.13064	afr	0.124401	12	132	0.13064
chr8-012174484-C-A	chr8	12174484	C	A	2647176	ExcessHet	1.5032e-4	eas	9e-6	0	134	1.5032e-4
chr8-012174484-C-T	chr8	12174484	C	T	2647176	ExcessHet	0.055017	mid	0.07163	8	134	0.07163
chr8-012174485-G-A	chr8	12174485	G	A	3142441	ExcessHet	0.20792	afr	0.11631600000000004	15	134	0.20792
chr8-012174485-G-C	chr8	12174485	G	C	3142441	ExcessHet	1.3099e-4	eas	0	0	134	1.3099e-4
chr8-012174491-T-C	chr8	12174491	T	C	2203402	ExcessHet	0.046585	mid	0.07529600000000002	13	132	0.07529600000000002
chr8-012174521-C-A	chr8	12174521	C	A	1062707	ExcessHet	0	none	0	0	132	1e-6
chr8-012174521-C-G	chr8	12174521	C	G	1062707	ExcessHet	0.087639	afr	0.07540300000000001	6	132	0.087639
chr8-012174521-C-T	chr8	12174521	C	T	1062707	ExcessHet	2.797e-5	sas	9e-6	0	132	2.797e-5
chr8-012174522-A-G	chr8	12174522	A	G	1069259	ExcessHet	0.088278	afr	0.07669000000000001	6	132	0.088278
chr8-012174525-G-A	chr8	12174525	G	A	1084610	ExcessHet	0.0035383	afr	0.00115599999999999	1	132	0.0035383
chr8-012174525-G-C	chr8	12174525	G	C	1084610	ExcessHet	0.089245	afr	0.07543000000000001	5	132	0.089245
chr8-012174539-C-T	chr8	12174539	C	T	10326955	ExcessHet	0.35677	eas	0.2503519999999993	38	134	0.35677
chr8-012174542-G-A	chr8	12174542	G	A	680923	ExcessHet	0.13291	afr	0.03708300000000002	3	134	0.13291
chr8-012174559-T-C	chr8	12174559	T	C	307248	ExcessHet	0.020179	afr	0.04606000000000002	2	130	0.04606000000000002
chr8-012174582-G-A	chr8	12174582	G	A	65577	PASS	0.0045932	mid	0.004288	1	134	0.0045932
chr8-012174622-G-A	chr8	12174622	G	A	4481180	ExcessHet	0.36287	eas	0.2413	38	132	0.36287
chr8-012174622-G-T	chr8	12174622	G	T	4481180	ExcessHet	0	none	0	0	132	1e-6
chr8-012174640-A-T	chr8	12174640	A	T	344976	ExcessHet	0.039941	mid	0.05738800000000001	8	132	0.05738800000000001
chr8-012174807-G-C	chr8	12174807	G	C	127510	PASS	0.027587	afr	0.028811	3	130	0.028811
chr8-012174807-G-T	chr8	12174807	G	T	127510	PASS	0	none	7.099999999999998e-5	0	130	7.099999999999998e-5
chr8-012174809-CGGA-AGGA	chr8	12174809	CGGA	AGGA	155707	VQSRTrancheINDEL99.50to99.90	0	none	0.00176799999999999	1	134	0.00176799999999999
chr8-012174809-CGGA-C	chr8	12174809	CGGA	C	155707	VQSRTrancheINDEL99.50to99.90	0	none	3.6999999999999985e-5	0	134	3.6999999999999985e-5
chr8-012174809-CGGA-CGA	chr8	12174809	CGGA	CGA	155707	VQSRTrancheINDEL99.50to99.90	0	none	5.640000000000005e-4	0	134	5.640000000000005e-4
chr8-012174809-CGGA-TGGA	chr8	12174809	CGGA	TGGA	155707	VQSRTrancheINDEL99.50to99.90	0	none	0.006318	0	134	0.006318
chr8-012174817-A-C	chr8	12174817	A	C	48354	VQSRTrancheSNP99.70to99.80	0.0051055	nfe	0.001966	2	134	0.0051055
chr8-012174962-T-G	chr8	12174962	T	G	370834	PASS	0.013314	mid	0.01299	2	134	0.013314
chr8-012175002-G-A	chr8	12175002	G	A	311615	VQSRTrancheSNP99.80to99.90	4.53e-6	sas	0	0	132	4.53e-6
chr8-012175002-G-T	chr8	12175002	G	T	311615	VQSRTrancheSNP99.80to99.90	0.022386	sas	0.016511	1	132	0.022386
chr8-012175005-G-A	chr8	12175005	G	A	213050	VQSRTrancheSNP99.80to99.90	0.0087527	afr	0.01922700000000001	1	132	0.01922700000000001
chr8-012175067-G-C	chr8	12175067	G	C	1830405	ExcessHet	0.12624	afr	0.076935	10	134	0.12624
chr8-012175077-G-A	chr8	12175077	G	A	9664556	ExcessHet	0.35267	eas	0.25105399999999933	38	134	0.35267
chr8-012175117-A-G	chr8	12175117	A	G	295178	PASS	0.0030824	mid	0.03083100000000001	6	132	0.03083100000000001
chr8-012175120-G-A	chr8	12175120	G	A	39655	VQSRTrancheSNP99.70to99.80	9.7477e-4	amr	0.00137499999999999	1	134	0.00137499999999999
chr8-012175120-G-T	chr8	12175120	G	T	39655	VQSRTrancheSNP99.70to99.80	1.786e-5	amr	0	0	134	1.786e-5
chr8-012175130-G-A	chr8	12175130	G	A	274453	PASS	0.0026446	mid	0.02884	6	134	0.02884
chr8-012175130-G-T	chr8	12175130	G	T	274453	PASS	9.023e-5	mid	3.3800000000000046e-4	0	134	3.3800000000000046e-4
chr8-012175133-C-T	chr8	12175133	C	T	150037	PASS	0.0012211	mid	0.01590600000000002	4	132	0.01590600000000002
chr8-012175136-T-C	chr8	12175136	T	C	286139	PASS	0.0028925	mid	0.02942300000000001	6	132	0.02942300000000001
chr8-012175213-A-G	chr8	12175213	A	G	568641	ExcessHet	0.025167	mid	0.05982500000000002	8	134	0.05982500000000002
chr8-012175218-A-G	chr8	12175218	A	G	2517998	ExcessHet	0.095305	mid	0.08141200000000001	15	134	0.095305
chr8-012175224-G-A	chr8	12175224	G	A	8977911	ExcessHet	0.35718	eas	0.248247	38	134	0.35718
chr8-012175266-G-T	chr8	12175266	G	T	12477816	ExcessHet	0.46145	eas	0.3435949999999994	53	134	0.46145
chr8-012175285-C-A	chr8	12175285	C	A	1820094	ExcessHet	0	none	9e-6	0	134	9e-6
chr8-012175285-C-T	chr8	12175285	C	T	1820094	ExcessHet	0.096003	mid	0.07873100000000001	15	134	0.096003
chr8-012175287-A-C	chr8	12175287	A	C	2849599	ExcessHet	0	none	0	0	132	1e-6
chr8-012175287-A-G	chr8	12175287	A	G	2849599	ExcessHet	0.07249	mid	0.086396	8	132	0.086396
chr8-012175287-A-T	chr8	12175287	A	T	2849599	ExcessHet	0.009149	nfe	0.00893699999999999	3	132	0.009149
chr8-012175293-T-A	chr8	12175293	T	A	2439991	ExcessHet	0.064752	mid	0.06670200000000003	8	134	0.06670200000000003
chr8-012175301-G-C	chr8	12175301	G	C	19637	VQSRTrancheSNP99.90to99.95	0.0010477	nfe	5.870000000000004e-4	1	134	0.0010477
chr8-012175535-G-C	chr8	12175535	G	C	3411661	ExcessHet	0.34787	eas	0.2621439999999993	38	130	0.34787
chr8-012175585-T-*	chr8	12175585	T	*	172774	ExcessHet	0	none	0	0	120	1e-6
chr8-012175585-T-A	chr8	12175585	T	A	172774	ExcessHet	1.14e-6	nfe	0	0	120	1.14e-6
chr8-012175585-T-G	chr8	12175585	T	G	172774	ExcessHet	0.017992	mid	0.04407400000000002	4	120	0.04407400000000002
chr8-012175588-T-*	chr8	12175588	T	*	19031923	PASS	0	none	0	0	116	1e-6
chr8-012175588-T-C	chr8	12175588	T	C	19031923	PASS	0.89992	eas	0.7032030000000006	92	116	0.89992
chr8-012175595-TC-AC	chr8	12175595	TC	AC	1818662	ExcessHet	0	none	2.5100000000000014e-4	0	110	2.5100000000000014e-4
chr8-012175595-TC-CC	chr8	12175595	TC	CC	1818662	ExcessHet	0	none	9e-6	0	110	9e-6
chr8-012175595-TC-T	chr8	12175595	TC	T	1818662	ExcessHet	0	none	2.2000000000000003e-5	0	110	2.2000000000000003e-5
chr8-012175595-TC-TCC	chr8	12175595	TC	TCC	1818662	ExcessHet	0	none	0.19765500000000005	19	110	0.19765500000000005
chr8-012175595-TC-TCCC	chr8	12175595	TC	TCCC	1818662	ExcessHet	0	none	0	0	110	1e-6
chr8-012175602-G-*	chr8	12175602	G	*	3904	VQSRTrancheINDEL99.50to99.90	0	none	9e-6	0	114	9e-6
chr8-012175602-G-A	chr8	12175602	G	A	3904	VQSRTrancheINDEL99.50to99.90	1.9705e-4	afr	2.09e-4	0	114	2.09e-4
chr8-012175602-G-C	chr8	12175602	G	C	3904	VQSRTrancheINDEL99.50to99.90	0.0029511	nfe	0.002114	1	114	0.0029511
chr8-012175602-G-GTCCCCA	chr8	12175602	G	GTCCCCA	3904	VQSRTrancheINDEL99.50to99.90	0	none	0	0	114	1e-6
chr8-012175602-G-T	chr8	12175602	G	T	3904	VQSRTrancheINDEL99.50to99.90	0	none	0	0	114	1e-6
chr8-012175603-TCCCCAC-*	chr8	12175603	TCCCCAC	*	191433	ExcessHet	0	none	9e-6	0	120	9e-6
chr8-012175603-TCCCCAC-CCCCCAC	chr8	12175603	TCCCCAC	CCCCCAC	191433	ExcessHet	0	none	0.04708800000000001	6	120	0.04708800000000001
chr8-012175603-TCCCCAC-GCCCCAC	chr8	12175603	TCCCCAC	GCCCCAC	191433	ExcessHet	0	none	0	0	120	1e-6
chr8-012175603-TCCCCAC-T	chr8	12175603	TCCCCAC	T	191433	ExcessHet	0	none	9e-6	0	120	9e-6
chr8-012175603-TCCCCAC-TCCCCCAC	chr8	12175603	TCCCCAC	TCCCCCAC	191433	ExcessHet	0	none	9e-6	0	120	9e-6
chr8-012175611-C-T	chr8	12175611	C	T	1884547	ExcessHet	0.23318	afr	0.12203500000000002	16	132	0.23318
chr8-012175618-C-T	chr8	12175618	C	T	614303	ExcessHet	0.062814	afr	0.06287100000000001	9	132	0.06287100000000001
chr8-012175622-A-G	chr8	12175622	A	G	877042	ExcessHet	3.8e-7	nfe	0	0	132	1e-6
chr8-012175622-A-T	chr8	12175622	A	T	877042	ExcessHet	0.04557	afr	0.115879	12	132	0.115879
chr8-012175623-C-T	chr8	12175623	C	T	876453	ExcessHet	0.050959	afr	0.115679	12	128	0.115679
chr8-012175637-G-T	chr8	12175637	G	T	853084	ExcessHet	0.041585	afr	0.10500700000000002	10	126	0.10500700000000002
chr8-012175642-G-C	chr8	12175642	G	C	76844	VQSRTrancheSNP99.80to99.90	0.0092413	afr	0.003957	2	134	0.0092413
chr8-012175673-G-T	chr8	12175673	G	T	293660	ExcessHet	0.0064748	mid	0.04078300000000001	6	132	0.04078300000000001
chr8-012175689-A-C	chr8	12175689	A	C	1161641	ExcessHet	0.078196	afr	0.077302	7	130	0.078196
chr8-012175689-A-G	chr8	12175689	A	G	1161641	ExcessHet	1.1609e-4	amr	0	0	130	1.1609e-4
chr8-012175691-T-C	chr8	12175691	T	C	1163209	ExcessHet	0.083528	afr	0.077195	7	130	0.083528
chr8-012175692-G-T	chr8	12175692	G	T	968133	ExcessHet	0.038595	nfe	0.05955700000000002	10	134	0.05955700000000002
chr8-012175758-C-T	chr8	12175758	C	T	1457051	ExcessHet	0.026465	mid	0.070983	9	132	0.070983
chr8-012175761-CG-AG	chr8	12175761	CG	AG	1139187	ExcessHet	0	none	0	0	134	1e-6
chr8-012175761-CG-C	chr8	12175761	CG	C	1139187	ExcessHet	0.011295	mid	0.058274	6	134	0.058274
chr8-012175761-CG-TG	chr8	12175761	CG	TG	1139187	ExcessHet	0	none	6.570000000000002e-4	1	134	6.570000000000002e-4
chr8-012175767-G-A	chr8	12175767	G	A	2430598	ExcessHet	0.181	afr	0.148982	16	130	0.181
chr8-012175792-G-A	chr8	12175792	G	A	1043684	ExcessHet	1.592e-5	sas	2.2000000000000003e-5	0	134	2.2000000000000003e-5
chr8-012175792-G-T	chr8	12175792	G	T	1043684	ExcessHet	0.18538	afr	0.03979900000000001	3	134	0.18538
chr8-012175799-C-G	chr8	12175799	C	G	926743	ExcessHet	0.012685	mid	0.058461	6	134	0.058461
chr8-012175799-C-T	chr8	12175799	C	T	926743	ExcessHet	5.1434e-4	afr	4.05e-4	0	134	5.1434e-4
chr8-012175813-T-G	chr8	12175813	T	G	933416	ExcessHet	0.013696	mid	0.05779200000000001	6	134	0.05779200000000001
chr8-012175824-T-C	chr8	12175824	T	C	325145	ExcessHet	0.0079495	afr	0.054104	3	116	0.054104
chr8-012175834-C-T	chr8	12175834	C	T	3052237	ExcessHet	0.19819	afr	0.14358400000000002	15	126	0.19819
chr8-012175837-A-T	chr8	12175837	A	T	1573989	ExcessHet	0.043021	mid	0.06035000000000001	3	128	0.06035000000000001
chr8-012175840-CAA-*	chr8	12175840	CAA	*	2918910	ExcessHet	0	none	3.820000000000003e-4	0	130	3.820000000000003e-4
chr8-012175840-CAA-C	chr8	12175840	CAA	C	2918910	ExcessHet	0.13849	afr	0.14142000000000002	15	130	0.14142000000000002
chr8-012175840-CAA-GAA	chr8	12175840	CAA	GAA	2918910	ExcessHet	0	none	0	0	130	1e-6
chr8-012175840-CAA-TAA	chr8	12175840	CAA	TAA	2918910	ExcessHet	0	none	0	0	130	1e-6
chr8-012175842-AAC-*	chr8	12175842	AAC	*	7008	VQSRTrancheINDEL99.50to99.90	0	none	0.14178900000000003	15	128	0.14178900000000003
chr8-012175842-AAC-A	chr8	12175842	AAC	A	7008	VQSRTrancheINDEL99.50to99.90	8.087e-5	amr	9e-6	0	128	8.087e-5
chr8-012175842-AAC-CAC	chr8	12175842	AAC	CAC	7008	VQSRTrancheINDEL99.50to99.90	0	none	1.27e-4	0	128	1.27e-4
chr8-012175842-AAC-GAC	chr8	12175842	AAC	GAC	7008	VQSRTrancheINDEL99.50to99.90	0	none	9e-6	0	128	9e-6
chr8-012175842-AAC-TAC	chr8	12175842	AAC	TAC	7008	VQSRTrancheINDEL99.50to99.90	0	none	2.2999999999999995e-4	0	128	2.2999999999999995e-4
chr8-012175848-CACAT-*	chr8	12175848	CACAT	*	2639393	ExcessHet	0	none	2.2999999999999995e-4	0	130	2.2999999999999995e-4
chr8-012175848-CACAT-C	chr8	12175848	CACAT	C	2639393	ExcessHet	0.15352	afr	0.14015600000000003	15	130	0.15352
chr8-012175848-CACAT-TACAT	chr8	12175848	CACAT	TACAT	2639393	ExcessHet	0	none	0	0	130	1e-6
chr8-012175849-A-*	chr8	12175849	A	*	1012	VQSRTrancheSNP99.90to99.95	0	none	0.14053200000000002	15	130	0.14053200000000002
chr8-012175849-A-G	chr8	12175849	A	G	1012	VQSRTrancheSNP99.90to99.95	1.628e-5	nfe	9e-6	0	130	1.628e-5
chr8-012175850-CAT-*	chr8	12175850	CAT	*	2570	VQSRTrancheINDEL99.50to99.90	0	none	0.14053200000000002	15	130	0.14053200000000002
chr8-012175850-CAT-C	chr8	12175850	CAT	C	2570	VQSRTrancheINDEL99.50to99.90	0	none	0	0	130	1e-6
chr8-012175850-CAT-TAT	chr8	12175850	CAT	TAT	2570	VQSRTrancheINDEL99.50to99.90	0	none	2.2000000000000003e-5	0	130	2.2000000000000003e-5
chr8-012175851-A-*	chr8	12175851	A	*	150	VQSRTrancheSNP99.90to99.95	0	none	0.14056700000000005	15	132	0.14056700000000005
chr8-012175851-A-G	chr8	12175851	A	G	150	VQSRTrancheSNP99.90to99.95	5.852e-5	amr	2.2000000000000003e-5	0	132	5.852e-5
chr8-012175852-T-*	chr8	12175852	T	*	585	VQSRTrancheSNP99.90to99.95	0	none	0.14055900000000002	15	130	0.14055900000000002
chr8-012175852-T-G	chr8	12175852	T	G	585	VQSRTrancheSNP99.90to99.95	0	none	0	0	130	1e-6
chr8-012175855-G-*	chr8	12175855	G	*	2563246	ExcessHet	0	none	0	0	130	1e-6
chr8-012175855-G-A	chr8	12175855	G	A	2563246	ExcessHet	0	none	0	0	130	1e-6
chr8-012175855-G-C	chr8	12175855	G	C	2563246	ExcessHet	0.16184	afr	0.137653	15	130	0.16184
chr8-012175856-G-A	chr8	12175856	G	A	2479058	ExcessHet	0	none	0	0	128	1e-6
chr8-012175856-G-T	chr8	12175856	G	T	2479058	ExcessHet	0.15771	afr	0.137242	15	128	0.15771
chr8-012175868-C-T	chr8	12175868	C	T	376634	ExcessHet	0.010543	mid	0.04534200000000001	6	132	0.04534200000000001
chr8-012175869-G-A	chr8	12175869	G	A	1681380	ExcessHet	0.097477	afr	0.12898500000000002	14	128	0.12898500000000002
chr8-012175869-G-C	chr8	12175869	G	C	1681380	ExcessHet	0	none	0	0	128	1e-6
chr8-012175876-A-C	chr8	12175876	A	C	903	VQSRTrancheSNP99.90to99.95	6.5e-7	nfe	9e-6	1	132	9e-6
chr8-012175876-A-G	chr8	12175876	A	G	903	VQSRTrancheSNP99.90to99.95	6.5e-7	nfe	0	0	132	1e-6
chr8-012175898-C-A	chr8	12175898	C	A	292521	ExcessHet	0.014685	mid	0.038059	4	126	0.038059
chr8-012175898-C-T	chr8	12175898	C	T	292521	ExcessHet	2.401e-5	afr	4.500000000000005e-4	0	126	4.500000000000005e-4
chr8-012175901-C-T	chr8	12175901	C	T	295182	ExcessHet	0.014372	mid	0.038113	4	126	0.038113
chr8-012178583-G-A	chr8	12178583	G	A	745385	ExcessHet	0.11536	afr	0.12782000000000002	5	110	0.12782000000000002
chr8-012178591-G-A	chr8	12178591	G	A	305080	VQSRTrancheSNP99.80to99.90	0.084045	eas	0.023351	5	132	0.084045
chr8-012178599-C-T	chr8	12178599	C	T	200945	VQSRTrancheSNP99.80to99.90	0.014603	sas	0.019651	2	134	0.019651
chr8-012178636-G-A	chr8	12178636	G	A	1758045	ExcessHet	0.064836	mid	0.071522	8	134	0.071522
chr8-012178636-G-T	chr8	12178636	G	T	1758045	ExcessHet	0	none	0	0	134	1e-6
chr8-012178653-T-G	chr8	12178653	T	G	2242480	ExcessHet	0.051184	mid	0.071522	8	134	0.071522
chr8-012178656-G-A	chr8	12178656	G	A	9456419	ExcessHet	0.40369	eas	0.3217129999999993	53	134	0.40369
chr8-012178659-C-A	chr8	12178659	C	A	838668	ExcessHet	0.12003	afr	0.04449100000000002	3	134	0.12003
chr8-012178661-C-T	chr8	12178661	C	T	11076635	ExcessHet	0.43317	eas	0.35613299999999976	54	134	0.43317
chr8-012178662-G-A	chr8	12178662	G	A	2210076	ExcessHet	0.04883	mid	0.07015600000000001	8	134	0.07015600000000001
chr8-012178718-A-G	chr8	12178718	A	G	11362822	ExcessHet	0.44427	eas	0.3917549999999999	57	134	0.44427
chr8-012178718-A-T	chr8	12178718	A	T	11362822	ExcessHet	0	none	0	0	134	1e-6
chr8-012178742-C-T	chr8	12178742	C	T	1475331	ExcessHet	0.040051	mid	0.06739800000000001	8	134	0.06739800000000001
chr8-012178766-C-T	chr8	12178766	C	T	1145873	ExcessHet	0.13264	amr	0.088398	7	128	0.13264
chr8-012178768-G-A	chr8	12178768	G	A	110860	VQSRTrancheSNP99.90to99.95	0.011701	sas	0.005313	1	134	0.011701
chr8-012178771-G-C	chr8	12178771	G	C	10615009	ExcessHet	0.44759	eas	0.40108099999999935	57	134	0.44759
chr8-012178793-C-T	chr8	12178793	C	T	1584449	ExcessHet	0.26305	afr	0.06397200000000003	8	134	0.26305
chr8-012178803-A-G	chr8	12178803	A	G	10126761	ExcessHet	0.47578	eas	0.4104989999999995	55	130	0.47578
chr8-012178861-C-A	chr8	12178861	C	A	404569	ExcessHet	0.2174	afr	0.04430200000000002	3	132	0.2174
chr8-012178871-G-A	chr8	12178871	G	A	291332	ExcessHet	2.527e-5	sas	8.9e-5	0	130	8.9e-5
chr8-012178871-G-T	chr8	12178871	G	T	291332	ExcessHet	0.040937	nfe	0.04977	9	130	0.04977
chr8-012178887-C-A	chr8	12178887	C	A	13743	VQSRTrancheSNP99.90to99.95	0.0082678	afr	0.001991	1	132	0.0082678
chr8-012178920-A-G	chr8	12178920	A	G	3393560	ExcessHet	0.50205	eas	0.3866729999999998	49	116	0.50205
chr8-012178940-A-AC	chr8	12178940	A	AC	6244201	ExcessHet	0	none	0	0	114	1e-6
chr8-012178940-A-C	chr8	12178940	A	C	6244201	ExcessHet	0.77195	eas	0.5275860000000007	73	114	0.77195
chr8-012178960-C-T	chr8	12178960	C	T	41756	VQSRTrancheSNP99.80to99.90	0.0059907	nfe	0.01505799999999998	0	118	0.01505799999999998
chr8-012180220-G-A	chr8	12180220	G	A	894631	PASS	0.081954	mid	0.068726	8	128	0.081954
chr8-012180253-G-*	chr8	12180253	G	*	567861	ExcessHet	0	none	0	0	132	1e-6
chr8-012180253-G-A	chr8	12180253	G	A	567861	ExcessHet	0.070039	mid	0.07042000000000001	8	132	0.07042000000000001
chr8-012180265-C-T	chr8	12180265	C	T	5280834	ExcessHet	0.5324	eas	0.4147289999999996	57	124	0.5324
chr8-012180317-G-A	chr8	12180317	G	A	1007	VQSRTrancheSNP99.90to99.95	7.6e-7	nfe	0	1	134	1e-6
chr8-012180324-G-A	chr8	12180324	G	A	124538	VQSRTrancheSNP99.90to99.95	0.0088775	mid	0.005211	1	134	0.0088775
chr8-012180324-G-C	chr8	12180324	G	C	124538	VQSRTrancheSNP99.90to99.95	2.039e-5	amr	9e-6	0	134	2.039e-5
chr8-012180325-G-T	chr8	12180325	G	T	247563	VQSRTrancheSNP99.90to99.95	0.065129	eas	0.01698600000000002	5	134	0.065129
chr8-012180338-A-G	chr8	12180338	A	G	1222500	ExcessHet	0.03206	mid	0.06635400000000002	8	134	0.06635400000000002
chr8-012180339-C-G	chr8	12180339	C	G	1226551	ExcessHet	0.031734	mid	0.06630100000000001	8	134	0.06630100000000001
chr8-012180343-GACCC-G	chr8	12180343	GACCC	G	1595436	ExcessHet	0.065607	eas	0.016591	5	134	0.065607
chr8-012180343-GACCC-TACCC	chr8	12180343	GACCC	TACCC	1595436	ExcessHet	0	none	0.06614	8	134	0.06614
chr8-012180344-A-*	chr8	12180344	A	*	1795720	ExcessHet	0	none	0.015715	5	116	0.015715
chr8-012180344-A-C	chr8	12180344	A	C	1795720	ExcessHet	0.092929	amr	0.217306	35	116	0.217306
chr8-012180344-A-T	chr8	12180344	A	T	1795720	ExcessHet	0	none	0	0	116	1e-6
chr8-012180345-C-*	chr8	12180345	C	*	931	VQSRTrancheSNP99.90to99.95	0	none	0.014884	4	132	0.014884
chr8-012180345-C-T	chr8	12180345	C	T	931	VQSRTrancheSNP99.90to99.95	0	none	9e-6	0	132	9e-6
chr8-012180347-C-*	chr8	12180347	C	*	574	VQSRTrancheSNP99.90to99.95	0	none	0.014884	4	132	0.014884
chr8-012180347-C-A	chr8	12180347	C	A	574	VQSRTrancheSNP99.90to99.95	3.282e-5	sas	0	0	132	3.282e-5
chr8-012180351-C-T	chr8	12180351	C	T	1331906	ExcessHet	0.030305	mid	0.06635400000000002	8	134	0.06635400000000002
chr8-012180369-T-C	chr8	12180369	T	C	1359449	ExcessHet	0.029162	mid	0.065872	8	134	0.065872
chr8-012180369-T-G	chr8	12180369	T	G	1359449	ExcessHet	9.28e-6	sas	0	0	134	9.28e-6
chr8-012180387-C-G	chr8	12180387	C	G	1389223	ExcessHet	0.03041	mid	0.06694300000000002	8	134	0.06694300000000002
chr8-012180387-C-T	chr8	12180387	C	T	1389223	ExcessHet	0	none	0	0	134	1e-6
chr8-012180398-T-G	chr8	12180398	T	G	5914795	ExcessHet	0.26131	afr	0.216874	27	134	0.26131
chr8-012180466-C-T	chr8	12180466	C	T	728762	ExcessHet	0.17521	afr	0.03876000000000002	6	134	0.17521
chr8-012180467-G-A	chr8	12180467	G	A	6377604	ExcessHet	0.26664	afr	0.2592039999999999	33	134	0.26664
chr8-012180576-C-A	chr8	12180576	C	A	9599798	ExcessHet	0.47512	eas	0.39877199999999935	51	128	0.47512
chr8-012180576-C-T	chr8	12180576	C	T	9599798	ExcessHet	4.768e-5	afr	0	0	128	4.768e-5
chr8-012180581-T-C	chr8	12180581	T	C	9227002	ExcessHet	0.47147	eas	0.39825299999999936	51	130	0.47147
chr8-012180581-T-G	chr8	12180581	T	G	9227002	ExcessHet	0	none	0	0	130	1e-6
chr8-012180585-C-T	chr8	12180585	C	T	169979	VQSRTrancheSNP99.95to100.00	0.075205	afr	0.02509800000000002	1	130	0.075205
chr8-012180604-G-A	chr8	12180604	G	A	28585	PASS	0.0323	nfe	0.018617	1	126	0.0323
chr8-012180609-C-G	chr8	12180609	C	G	2125677	ExcessHet	1.02e-6	nfe	0	0	114	1.02e-6
chr8-012180609-C-T	chr8	12180609	C	T	2125677	ExcessHet	0.38617	eas	0.32097099999999934	42	114	0.38617
chr8-012180624-C-G	chr8	12180624	C	G	533484	ExcessHet	0	none	0	0	132	1e-6
chr8-012180624-C-T	chr8	12180624	C	T	533484	ExcessHet	0.077485	mid	0.07336700000000002	14	132	0.077485
chr8-012180625-G-A	chr8	12180625	G	A	2029507	ExcessHet	7.6e-5	sas	7.099999999999998e-5	0	120	7.6e-5
chr8-012180625-G-C	chr8	12180625	G	C	2029507	ExcessHet	0.42763	eas	0.3166219999999999	46	120	0.42763
chr8-012181372-C-G	chr8	12181372	C	G	1853606	ExcessHet	0.36814	amr	0.2758469999999994	43	118	0.36814
chr8-012181372-C-T	chr8	12181372	C	T	1853606	ExcessHet	0.01934	nfe	0.02416300000000001	2	118	0.02416300000000001
chr8-012181399-G-T	chr8	12181399	G	T	145330	ExcessHet	0.013486	nfe	0.03928200000000001	2	124	0.03928200000000001
chr8-012181403-G-A	chr8	12181403	G	A	145071	ExcessHet	0.0128	nfe	0.03915100000000001	2	126	0.03915100000000001
chr8-012181403-G-T	chr8	12181403	G	T	145071	ExcessHet	7.4166e-4	sas	2.2000000000000003e-5	0	126	7.4166e-4
chr8-012181418-T-*	chr8	12181418	T	*	103160	VQSRTrancheSNP99.90to99.95	0	none	2.2000000000000003e-5	0	130	2.2000000000000003e-5
chr8-012181418-T-G	chr8	12181418	T	G	103160	VQSRTrancheSNP99.90to99.95	0.0080041	mid	0.02846600000000001	2	130	0.02846600000000001
chr8-012181419-C-*	chr8	12181419	C	*	103694	VQSRTrancheSNP99.90to99.95	0	none	2.2000000000000003e-5	0	128	2.2000000000000003e-5
chr8-012181419-C-A	chr8	12181419	C	A	103694	VQSRTrancheSNP99.90to99.95	0.0080041	mid	0.028464	2	128	0.028464
chr8-012181419-C-G	chr8	12181419	C	G	103694	VQSRTrancheSNP99.90to99.95	1.19e-6	nfe	5.2999999999999994e-5	0	128	5.2999999999999994e-5
chr8-012181419-C-T	chr8	12181419	C	T	103694	VQSRTrancheSNP99.90to99.95	6.025e-5	afr	9e-6	0	128	6.025e-5
chr8-012181438-A-*	chr8	12181438	A	*	73695	VQSRTrancheSNP99.90to99.95	0	none	3.6999999999999985e-5	0	128	3.6999999999999985e-5
chr8-012181438-A-G	chr8	12181438	A	G	73695	VQSRTrancheSNP99.90to99.95	0.0041637	mid	0.02379900000000002	2	128	0.02379900000000002
chr8-012181439-G-A	chr8	12181439	G	A	74103	VQSRTrancheSNP99.90to99.95	4.3e-7	nfe	5.2999999999999994e-5	0	128	5.2999999999999994e-5
chr8-012181439-G-T	chr8	12181439	G	T	74103	VQSRTrancheSNP99.90to99.95	0.0035459	mid	0.02371900000000002	2	128	0.02371900000000002
chr8-012181452-C-T	chr8	12181452	C	T	47881	VQSRTrancheSNP99.90to99.95	0.0022664	mid	0.01724400000000001	1	122	0.01724400000000001
chr8-012181476-G-C	chr8	12181476	G	C	19191	VQSRTrancheSNP99.80to99.90	7.7661e-4	mid	0.008416	2	126	0.008416
chr8-012181476-G-T	chr8	12181476	G	T	19191	VQSRTrancheSNP99.80to99.90	8.983e-5	afr	2.09e-4	0	126	2.09e-4
chr8-012181477-G-A	chr8	12181477	G	A	17684	VQSRTrancheSNP99.80to99.90	8.6e-7	nfe	9e-6	0	126	9e-6
chr8-012181477-G-C	chr8	12181477	G	C	17684	VQSRTrancheSNP99.80to99.90	5.7936e-4	mid	0.00810399999999999	2	126	0.00810399999999999
chr8-012181482-G-C	chr8	12181482	G	C	14324	VQSRTrancheSNP99.90to99.95	7.5326e-4	mid	0.006653	2	128	0.006653
chr8-012181495-A-G	chr8	12181495	A	G	707960	ExcessHet	0	none	9e-6	0	124	9e-6
chr8-012181495-A-T	chr8	12181495	A	T	707960	ExcessHet	0.18582	afr	0.15625100000000003	21	124	0.18582
chr8-012181513-T-A	chr8	12181513	T	A	19051	VQSRTrancheSNP99.90to99.95	7.3097e-4	mid	0.00818199999999999	0	126	0.00818199999999999
chr8-012181516-A-G	chr8	12181516	A	G	22822	VQSRTrancheSNP99.90to99.95	0.001646	nfe	0.004825	1	132	0.004825
chr8-012181520-T-C	chr8	12181520	T	C	25673	VQSRTrancheSNP99.90to99.95	5.608e-4	mid	0.00870099999999999	0	122	0.00870099999999999
chr8-012181527-A-G	chr8	12181527	A	G	27576	VQSRTrancheSNP99.90to99.95	9.4613e-4	mid	0.00901499999999999	2	130	0.00901499999999999
chr8-012181528-TC-T	chr8	12181528	TC	T	28043.97	VQSRTrancheINDEL99.50to99.90	0.0011291	mid	0.00904099999999999	2	130	0.00904099999999999
chr8-012181538-G-C	chr8	12181538	G	C	718113	ExcessHet	0.35068	afr	0.076945	7	126	0.35068
chr8-012181548-C-A	chr8	12181548	C	A	42357	VQSRTrancheSNP99.90to99.95	0.0011821	mid	0.01018799999999999	1	128	0.01018799999999999
chr8-012181570-C-A	chr8	12181570	C	A	68536	VQSRTrancheSNP99.90to99.95	0.0027556	mid	0.01600900000000001	3	128	0.01600900000000001
chr8-012181581-A-C	chr8	12181581	A	C	25514	VQSRTrancheSNP99.70to99.80	0.002568	nfe	0.005493	2	134	0.005493
chr8-012181581-A-T	chr8	12181581	A	T	25514	VQSRTrancheSNP99.70to99.80	0.0076189	afr	9.400000000000004e-4	0	134	0.0076189
chr8-012181582-C-T	chr8	12181582	C	T	447490	ExcessHet	0.051687	mid	0.06787300000000002	12	130	0.06787300000000002
chr8-012181588-C-G	chr8	12181588	C	G	686740	ExcessHet	0.18268	afr	0.04033200000000002	3	134	0.18268
chr8-012181590-G-A	chr8	12181590	G	A	96329	VQSRTrancheSNP99.70to99.80	0.004672	mid	0.018619	3	130	0.018619
chr8-012181595-G-T	chr8	12181595	G	T	14814	VQSRTrancheSNP99.70to99.80	0.0019039	mid	6.340000000000003e-4	1	134	0.0019039
chr8-012181596-G-A	chr8	12181596	G	A	1435462	ExcessHet	0.33405	afr	0.06970100000000001	8	134	0.33405
chr8-012181612-T-A	chr8	12181612	T	A	457725	PASS	0.086613	eas	0.024544	5	134	0.086613
chr8-012181634-A-C	chr8	12181634	A	C	284041	ExcessHet	0.010344	mid	0.04248900000000002	6	132	0.04248900000000002
chr8-012181639-T-G	chr8	12181639	T	G	288761	ExcessHet	0.012258	mid	0.04283800000000001	6	134	0.04283800000000001
chr8-012181665-T-TG	chr8	12181665	T	TG	519526.97	ExcessHet	0.16819	afr	0.05891500000000002	8	134	0.16819
chr8-012181665-T-TGG	chr8	12181665	T	TGG	519526.97	ExcessHet	0.0027265	afr	5.180000000000002e-4	0	134	0.0027265
chr8-012181689-T-G	chr8	12181689	T	G	242269	ExcessHet	0.024936	mid	0.03947700000000001	7	132	0.03947700000000001
chr8-012181690-G-A	chr8	12181690	G	A	20020	VQSRTrancheSNP99.70to99.80	0	none	0	0	132	1e-6
chr8-012181690-G-C	chr8	12181690	G	C	20020	VQSRTrancheSNP99.70to99.80	0.0048254	mid	0.003702	1	132	0.0048254
chr8-012181691-G-A	chr8	12181691	G	A	242118	ExcessHet	0.025188	mid	0.03947700000000001	7	132	0.03947700000000001
chr8-012181694-G-A	chr8	12181694	G	A	724115	ExcessHet	0	none	0	0	128	1e-6
chr8-012181694-G-T	chr8	12181694	G	T	724115	ExcessHet	0.32728	afr	0.06425600000000002	7	128	0.32728
chr8-012181713-C-CGG	chr8	12181713	C	CGG	622740	ExcessHet	0	none	0	0	126	1e-6
chr8-012181713-C-T	chr8	12181713	C	T	622740	ExcessHet	0.32199	afr	0.06259300000000001	6	126	0.32199
chr8-012181981-G-C	chr8	12181981	G	C	6507	PASS	0.0012816	nfe	0.00412	0	2	0.00412
chr8-012181999-T-A	chr8	12181999	T	A	6311	PASS	1.2756e-4	nfe	7.950000000000004e-4	0	4	7.950000000000004e-4
chr8-012181999-T-G	chr8	12181999	T	G	6311	PASS	0.0011823	nfe	0.002132	0	4	0.002132
chr8-012182132-T-C	chr8	12182132	T	C	954216	PASS	0.54151	amr	0.3253769999999996	7	14	0.54151
chr8-012182160-G-A	chr8	12182160	G	A	8678	VQSRTrancheSNP99.80to99.90	0.021936	amr	0.00425	1	24	0.021936
chr8-012182160-G-T	chr8	12182160	G	T	8678	VQSRTrancheSNP99.80to99.90	0	none	9e-6	0	24	9e-6
chr8-012182259-T-C	chr8	12182259	T	C	1107	PASS	3.648e-4	nfe	4.04e-4	1	68	4.04e-4
chr8-012182269-G-A	chr8	12182269	G	A	289811	VQSRTrancheSNP99.70to99.80	0.36138	afr	0.110932	12	60	0.36138
chr8-012182271-C-A	chr8	12182271	C	A	55589	PASS	0.020968	afr	0.00139699999999999	0	66	0.020968
chr8-012182271-C-T	chr8	12182271	C	T	55589	PASS	0.032697	afr	0.02183000000000001	3	66	0.032697
chr8-012182292-G-T	chr8	12182292	G	T	265853	VQSRTrancheSNP99.80to99.90	0.12709	nfe	0.039624	4	70	0.12709
chr8-012182304-A-C	chr8	12182304	A	C	313	PASS	8.4e-6	nfe	0	1	74	8.4e-6
chr8-012182304-A-T	chr8	12182304	A	T	313	PASS	0	none	0	0	74	1e-6
chr8-012182312-G-T	chr8	12182312	G	T	564291	ExcessHet	0.27992	afr	0.12779800000000002	16	88	0.27992
chr8-012182329-G-A	chr8	12182329	G	A	3103	VQSRTrancheSNP99.80to99.90	0	none	9e-6	0	122	9e-6
chr8-012182329-G-C	chr8	12182329	G	C	3103	VQSRTrancheSNP99.80to99.90	0.0012564	eas	0.00122899999999999	0	122	0.0012564
chr8-012182329-G-T	chr8	12182329	G	T	3103	VQSRTrancheSNP99.80to99.90	0	none	0	0	122	1e-6
chr8-012182350-G-A	chr8	12182350	G	A	291011	ExcessHet	0.073894	mid	0.05949700000000001	5	130	0.073894
chr8-012182393-A-G	chr8	12182393	A	G	11111588	ExcessHet	0.87257	afr	0.7047820000000007	94	132	0.87257
chr8-012182628-G-*	chr8	12182628	G	*	10332845	ExcessHet	0	none	0	0	132	1e-6
chr8-012182628-G-A	chr8	12182628	G	A	10332845	ExcessHet	0.80877	afr	0.6990960000000005	94	132	0.80877
chr8-012182628-G-C	chr8	12182628	G	C	10332845	ExcessHet	0	none	0	0	132	1e-6
chr8-012182628-G-T	chr8	12182628	G	T	10332845	ExcessHet	0	none	9e-6	0	132	9e-6
chr8-012182639-A-C	chr8	12182639	A	C	8548	VQSRTrancheSNP99.70to99.80	0.0091826	afr	0.00322	1	132	0.0091826
chr8-012182639-A-G	chr8	12182639	A	G	8548	VQSRTrancheSNP99.70to99.80	0	none	0	0	132	1e-6
chr8-012182639-A-T	chr8	12182639	A	T	8548	VQSRTrancheSNP99.70to99.80	0	none	2.2000000000000003e-5	0	132	2.2000000000000003e-5
chr8-012182649-A-G	chr8	12182649	A	G	17997	VQSRTrancheSNP99.70to99.80	0.034791	afr	0.00769	2	132	0.034791
chr8-012182781-C-G	chr8	12182781	C	G	156922	VQSRTrancheSNP99.80to99.90	0.0021344	nfe	0.023272	1	132	0.023272
chr8-012182798-C-T	chr8	12182798	C	T	2016876	ExcessHet	0.34245	afr	0.11233200000000004	15	132	0.34245
chr8-012182805-C-T	chr8	12182805	C	T	1306615	ExcessHet	0.044591	nfe	0.06153700000000002	10	134	0.06153700000000002
chr8-012182845-T-C	chr8	12182845	T	C	259038	VQSRTrancheSNP99.80to99.90	0.1796	afr	0.03793	4	130	0.1796
chr8-012182859-AC-A	chr8	12182859	AC	A	148352	VQSRTrancheINDEL97.00to99.00	0.051795	afr	0.02144800000000002	2	134	0.051795
chr8-012182859-AC-TC	chr8	12182859	AC	TC	148352	VQSRTrancheINDEL97.00to99.00	0	none	3.820000000000003e-4	0	134	3.820000000000003e-4
chr8-012182934-C-A	chr8	12182934	C	A	63413	VQSRTrancheSNP99.80to99.90	0.0071066	nfe	0.004211	3	128	0.0071066
chr8-012182971-C-A	chr8	12182971	C	A	75342	VQSRTrancheSNP99.80to99.90	0.088816	afr	0.02152300000000001	2	128	0.088816
chr8-012182971-C-T	chr8	12182971	C	T	75342	VQSRTrancheSNP99.80to99.90	0	none	0	0	128	1e-6
chr8-012183018-G-T	chr8	12183018	G	T	2097	VQSRTrancheSNP99.90to99.95	0.0060561	afr	6.570000000000002e-4	1	126	0.0060561
chr8-012183032-G-A	chr8	12183032	G	A	4031402	ExcessHet	0.54278	amr	0.42228699999999975	64	116	0.54278
chr8-012183069-G-A	chr8	12183069	G	A	207597	PASS	0.069241	mid	0.045448	3	88	0.069241
chr8-012183089-TGGGATGTGGCAGCTGCAGCGGGCTTGGCTTTGTGAGGAACCGAGTGTGTCCAGGGATGTGGCAGCTGCAGCGGGCTTGGCTTTGTGAGGAACCGAGTGTGTCCA-AGGGATGTGGCAGCTGCAGCGGGCTTGGCTTTGTGAGGAACCGAGTGTGTCCAGGGATGTGGCAGCTGCAGCGGGCTTGGCTTTGTGAGGAACCGAGTGTGTCCA	chr8	12183089	TGGGATGTGGCAGCTGCAGCGGGCTTGGCTTTGTGAGGAACCGAGTGTGTCCAGGGATGTGGCAGCTGCAGCGGGCTTGGCTTTGTGAGGAACCGAGTGTGTCCA	AGGGATGTGGCAGCTGCAGCGGGCTTGGCTTTGTGAGGAACCGAGTGTGTCCAGGGATGTGGCAGCTGCAGCGGGCTTGGCTTTGTGAGGAACCGAGTGTGTCCA	424519	VQSRTrancheINDEL99.50to99.90	0	none	0	0	56	1e-6
chr8-012183089-TGGGATGTGGCAGCTGCAGCGGGCTTGGCTTTGTGAGGAACCGAGTGTGTCCAGGGATGTGGCAGCTGCAGCGGGCTTGGCTTTGTGAGGAACCGAGTGTGTCCA-T	chr8	12183089	TGGGATGTGGCAGCTGCAGCGGGCTTGGCTTTGTGAGGAACCGAGTGTGTCCAGGGATGTGGCAGCTGCAGCGGGCTTGGCTTTGTGAGGAACCGAGTGTGTCCA	T	424519	VQSRTrancheINDEL99.50to99.90	0.060507	afr	0.025762	1	56	0.060507
chr8-012183094-T-*	chr8	12183094	T	*	5290	VQSRTrancheSNP99.80to99.90	0	none	0.025756	1	48	0.025756
chr8-012183094-T-A	chr8	12183094	T	A	5290	VQSRTrancheSNP99.80to99.90	0.0020318	nfe	0.00168999999999999	0	48	0.0020318
chr8-012183101-G-*	chr8	12183101	G	*	802	VQSRTrancheSNP99.80to99.90	0	none	0.025746	1	34	0.025746
chr8-012183101-G-A	chr8	12183101	G	A	802	VQSRTrancheSNP99.80to99.90	0	none	2.2000000000000003e-5	0	34	2.2000000000000003e-5
chr8-012183105-C-*	chr8	12183105	C	*	174	VQSRTrancheSNP99.80to99.90	0	none	0.02572	1	32	0.02572
chr8-012183105-C-T	chr8	12183105	C	T	174	VQSRTrancheSNP99.80to99.90	0	none	0	0	32	1e-6
chr8-012183107-GCGGGC-*	chr8	12183107	GCGGGC	*	2160.97	VQSRTrancheINDEL99.00to99.50	0	none	0.025689	1	26	0.025689
chr8-012183107-GCGGGC-G	chr8	12183107	GCGGGC	G	2160.97	VQSRTrancheINDEL99.00to99.50	4.5396e-4	amr	3.6999999999999985e-5	0	26	4.5396e-4
chr8-012183108-C-*	chr8	12183108	C	*	63	VQSRTrancheSNP99.80to99.90	0	none	0.025768	1	26	0.025768
chr8-012183108-C-T	chr8	12183108	C	T	63	VQSRTrancheSNP99.80to99.90	2.899e-5	nfe	2.2000000000000003e-5	0	26	2.899e-5
chr8-012183113-TTGGCTTTGTGAGGAACCGAGTGTGTCCAGGGATGTGGCAGCTGCAGCGGGCTTGGCTTTGTGAGGAACCGAGTGTGTCCAGGGATGTGGCAGCTGCAGC-*	chr8	12183113	TTGGCTTTGTGAGGAACCGAGTGTGTCCAGGGATGTGGCAGCTGCAGCGGGCTTGGCTTTGTGAGGAACCGAGTGTGTCCAGGGATGTGGCAGCTGCAGC	*	535.97	VQSRTrancheINDEL99.50to99.90	0	none	0.02563900000000001	1	26	0.02563900000000001
chr8-012183113-TTGGCTTTGTGAGGAACCGAGTGTGTCCAGGGATGTGGCAGCTGCAGCGGGCTTGGCTTTGTGAGGAACCGAGTGTGTCCAGGGATGTGGCAGCTGCAGC-T	chr8	12183113	TTGGCTTTGTGAGGAACCGAGTGTGTCCAGGGATGTGGCAGCTGCAGCGGGCTTGGCTTTGTGAGGAACCGAGTGTGTCCAGGGATGTGGCAGCTGCAGC	T	535.97	VQSRTrancheINDEL99.50to99.90	2.7961e-4	amr	9e-6	0	26	2.7961e-4
chr8-012183121-GTGAGGAACCGAGTGTGTCCAGGGATGTGGCAGCTGCAGCGGGCTTGGCTTTGTGAGGAACCGAGTGTGTCCAGGGATGTGGCAGCTGCAGCGGGCTTGGCTTTGTGAGGAACCGAGTGTGTCCAGGGATGTGGCAGCTGCAGCGGGCTTGGCTTTC-*	chr8	12183121	GTGAGGAACCGAGTGTGTCCAGGGATGTGGCAGCTGCAGCGGGCTTGGCTTTGTGAGGAACCGAGTGTGTCCAGGGATGTGGCAGCTGCAGCGGGCTTGGCTTTGTGAGGAACCGAGTGTGTCCAGGGATGTGGCAGCTGCAGCGGGCTTGGCTTTC	*	1325.97	VQSRTrancheINDEL97.00to99.00	0	none	0.025688	1	20	0.025688
chr8-012183121-GTGAGGAACCGAGTGTGTCCAGGGATGTGGCAGCTGCAGCGGGCTTGGCTTTGTGAGGAACCGAGTGTGTCCAGGGATGTGGCAGCTGCAGCGGGCTTGGCTTTGTGAGGAACCGAGTGTGTCCAGGGATGTGGCAGCTGCAGCGGGCTTGGCTTTC-G	chr8	12183121	GTGAGGAACCGAGTGTGTCCAGGGATGTGGCAGCTGCAGCGGGCTTGGCTTTGTGAGGAACCGAGTGTGTCCAGGGATGTGGCAGCTGCAGCGGGCTTGGCTTTGTGAGGAACCGAGTGTGTCCAGGGATGTGGCAGCTGCAGCGGGCTTGGCTTTC	G	1325.97	VQSRTrancheINDEL97.00to99.00	1.3988e-4	sas	2.2000000000000003e-5	0	20	1.3988e-4
chr8-012183124-AG-*	chr8	12183124	AG	*	276618.97	VQSRTrancheINDEL99.50to99.90	0	none	0.02555600000000001	1	20	0.02555600000000001
chr8-012183124-AG-A	chr8	12183124	AG	A	276618.97	VQSRTrancheINDEL99.50to99.90	0.040242	afr	0.00961299999999999	1	20	0.040242
chr8-012183126-G-*	chr8	12183126	G	*	46762	PASS	0	none	0.019023	1	16	0.019023
chr8-012183126-G-A	chr8	12183126	G	A	46762	PASS	0.012374	afr	0.005323	1	16	0.012374
chr8-012183127-AACCGAGTGTGTCCAGGGATGTGGCAGCTGCAGCGGGCTTGGCTTTGTGAGG-*	chr8	12183127	AACCGAGTGTGTCCAGGGATGTGGCAGCTGCAGCGGGCTTGGCTTTGTGAGG	*	221665.97	VQSRTrancheINDEL99.50to99.90	0	none	0.021175	1	16	0.021175
chr8-012183127-AACCGAGTGTGTCCAGGGATGTGGCAGCTGCAGCGGGCTTGGCTTTGTGAGG-A	chr8	12183127	AACCGAGTGTGTCCAGGGATGTGGCAGCTGCAGCGGGCTTGGCTTTGTGAGG	A	221665.97	VQSRTrancheINDEL99.50to99.90	0.036439	afr	0.007266	1	16	0.036439
chr8-012183131-GAGTGTGT-*	chr8	12183131	GAGTGTGT	*	708.97	VQSRTrancheINDEL99.50to99.90	0	none	0.027436	2	16	0.027436
chr8-012183131-GAGTGTGT-G	chr8	12183131	GAGTGTGT	G	708.97	VQSRTrancheINDEL99.50to99.90	0	none	0	0	16	1e-6
chr8-012183138-TCC-*	chr8	12183138	TCC	*	272.97	VQSRTrancheINDEL96.00to97.00	0	none	0.027461	2	14	0.027461
chr8-012183138-TCC-T	chr8	12183138	TCC	T	272.97	VQSRTrancheINDEL96.00to97.00	0	none	0	0	14	1e-6
chr8-012183139-CCAGGGATGTGGCAGCTGCAGCGGGCTTGGCTTTGTGAGGAACCGAGTGTGTCCAGGGATGTGGCAGCTGCAGCGGGCTTGGCTTTGTGAGGAACCGA-*	chr8	12183139	CCAGGGATGTGGCAGCTGCAGCGGGCTTGGCTTTGTGAGGAACCGAGTGTGTCCAGGGATGTGGCAGCTGCAGCGGGCTTGGCTTTGTGAGGAACCGA	*	595.97	VQSRTrancheINDEL99.90to99.95	0	none	0.027461	2	14	0.027461
chr8-012183139-CCAGGGATGTGGCAGCTGCAGCGGGCTTGGCTTTGTGAGGAACCGAGTGTGTCCAGGGATGTGGCAGCTGCAGCGGGCTTGGCTTTGTGAGGAACCGA-C	chr8	12183139	CCAGGGATGTGGCAGCTGCAGCGGGCTTGGCTTTGTGAGGAACCGAGTGTGTCCAGGGATGTGGCAGCTGCAGCGGGCTTGGCTTTGTGAGGAACCGA	C	595.97	VQSRTrancheINDEL99.90to99.95	0	none	0	0	14	1e-6
chr8-012183141-AGGG-*	chr8	12183141	AGGG	*	705.97	VQSRTrancheINDEL99.50to99.90	0	none	0.027461	2	14	0.027461
chr8-012183141-AGGG-A	chr8	12183141	AGGG	A	705.97	VQSRTrancheINDEL99.50to99.90	0	none	0	0	14	1e-6
chr8-012183155-TGCAGCGGGC-*	chr8	12183155	TGCAGCGGGC	*	941.97	VQSRTrancheINDEL99.50to99.90	0	none	0.027458	2	10	0.027458
chr8-012183155-TGCAGCGGGC-T	chr8	12183155	TGCAGCGGGC	T	941.97	VQSRTrancheINDEL99.50to99.90	0	none	2.2000000000000003e-5	0	10	2.2000000000000003e-5
chr8-012183158-AGCGGGC-*	chr8	12183158	AGCGGGC	*	236	VQSRTrancheINDEL99.50to99.90	0	none	0.027538	2	10	0.027538
chr8-012183158-AGCGGGC-A	chr8	12183158	AGCGGGC	A	236	VQSRTrancheINDEL99.50to99.90	0	none	0	0	10	1e-6
chr8-012183158-AGCGGGC-CGCGGGC	chr8	12183158	AGCGGGC	CGCGGGC	236	VQSRTrancheINDEL99.50to99.90	0	none	0	0	10	1e-6
chr8-012183159-GCGGGC-*	chr8	12183159	GCGGGC	*	12341.97	VQSRTrancheINDEL99.00to99.50	0	none	0.027565	2	10	0.027565
chr8-012183159-GCGGGC-G	chr8	12183159	GCGGGC	G	12341.97	VQSRTrancheINDEL99.00to99.50	0.0095083	eas	5.210000000000003e-4	0	10	0.0095083
chr8-012183160-C-*	chr8	12183160	C	*	697	VQSRTrancheSNP99.80to99.90	0	none	0.02831100000000001	2	10	0.02831100000000001
chr8-012183160-C-T	chr8	12183160	C	T	697	VQSRTrancheSNP99.80to99.90	2.0035e-4	sas	3.6999999999999985e-5	0	10	2.0035e-4
chr8-012183165-TTGGCTTTGTGAGGAACCGAGTGTGTCCAGGGATGTGGCAGCTGCAGCGGGCTTGGCTTTGTGAGGAACCGAGTGTGTCCAGGGATGTGGCAGCTGCAGC-*	chr8	12183165	TTGGCTTTGTGAGGAACCGAGTGTGTCCAGGGATGTGGCAGCTGCAGCGGGCTTGGCTTTGTGAGGAACCGAGTGTGTCCAGGGATGTGGCAGCTGCAGC	*	10569.97	PASS	0	none	0.027458	2	10	0.027458
chr8-012183165-TTGGCTTTGTGAGGAACCGAGTGTGTCCAGGGATGTGGCAGCTGCAGCGGGCTTGGCTTTGTGAGGAACCGAGTGTGTCCAGGGATGTGGCAGCTGCAGC-T	chr8	12183165	TTGGCTTTGTGAGGAACCGAGTGTGTCCAGGGATGTGGCAGCTGCAGCGGGCTTGGCTTTGTGAGGAACCGAGTGTGTCCAGGGATGTGGCAGCTGCAGC	T	10569.97	PASS	0.008358	eas	3.180000000000005e-4	0	10	0.008358
chr8-012183165-TTGGCTTTGTGAGGAACCGAGTGTGTCCAGGGATGTGGCAGCTGCAGCGGGCTTGGCTTTGTGAGGAACCGAGTGTGTCCAGGGATGTGGCAGCTGCAGC-TCAGC	chr8	12183165	TTGGCTTTGTGAGGAACCGAGTGTGTCCAGGGATGTGGCAGCTGCAGCGGGCTTGGCTTTGTGAGGAACCGAGTGTGTCCAGGGATGTGGCAGCTGCAGC	TCAGC	10569.97	PASS	0	none	0	0	10	1e-6
chr8-012183166-TGGC-*	chr8	12183166	TGGC	*	50.97	VQSRTrancheINDEL99.50to99.90	0	none	0.02796700000000002	2	12	0.02796700000000002
chr8-012183166-TGGC-T	chr8	12183166	TGGC	T	50.97	VQSRTrancheINDEL99.50to99.90	0	none	0	0	12	1e-6
chr8-012183167-G-*	chr8	12183167	G	*	133	VQSRTrancheSNP99.80to99.90	0	none	0.02799300000000001	2	12	0.02799300000000001
chr8-012183167-G-T	chr8	12183167	G	T	133	VQSRTrancheSNP99.80to99.90	0	none	0	0	12	1e-6
chr8-012183168-GCTTTGTGAGGAACCGAGTGTGTCCAGGGATGTGGCAGCTGCAGCGGGCTTGGCTTTGTGAGGAACCGAGTGTGTCCAGGGATGTGGCAGCTGCAGCGGGCTTGGCTTT-*	chr8	12183168	GCTTTGTGAGGAACCGAGTGTGTCCAGGGATGTGGCAGCTGCAGCGGGCTTGGCTTTGTGAGGAACCGAGTGTGTCCAGGGATGTGGCAGCTGCAGCGGGCTTGGCTTT	*	1059.97	VQSRTrancheINDEL99.50to99.90	0	none	0.02796800000000002	2	12	0.02796800000000002
chr8-012183168-GCTTTGTGAGGAACCGAGTGTGTCCAGGGATGTGGCAGCTGCAGCGGGCTTGGCTTTGTGAGGAACCGAGTGTGTCCAGGGATGTGGCAGCTGCAGCGGGCTTGGCTTT-G	chr8	12183168	GCTTTGTGAGGAACCGAGTGTGTCCAGGGATGTGGCAGCTGCAGCGGGCTTGGCTTTGTGAGGAACCGAGTGTGTCCAGGGATGTGGCAGCTGCAGCGGGCTTGGCTTT	G	1059.97	VQSRTrancheINDEL99.50to99.90	0	none	0	0	12	1e-6
chr8-012183168-GCTTTGTGAGGAACCGAGTGTGTCCAGGGATGTGGCAGCTGCAGCGGGCTTGGCTTTGTGAGGAACCGAGTGTGTCCAGGGATGTGGCAGCTGCAGCGGGCTTGGCTTT-GGTGAGGAACCGAGTGTGTCCAGGGATGTGGCAGCTGCAGCGGGCTTGGCTTTGTGAGGAACCGAGTGTGTCCAGGGATGTGGCAGCTGCAGCGGGCTTGGCTTT	chr8	12183168	GCTTTGTGAGGAACCGAGTGTGTCCAGGGATGTGGCAGCTGCAGCGGGCTTGGCTTTGTGAGGAACCGAGTGTGTCCAGGGATGTGGCAGCTGCAGCGGGCTTGGCTTT	GGTGAGGAACCGAGTGTGTCCAGGGATGTGGCAGCTGCAGCGGGCTTGGCTTTGTGAGGAACCGAGTGTGTCCAGGGATGTGGCAGCTGCAGCGGGCTTGGCTTT	1059.97	VQSRTrancheINDEL99.50to99.90	0	none	9e-6	0	12	9e-6
chr8-012183169-CTT-*	chr8	12183169	CTT	*	94.97	VQSRTrancheINDEL99.50to99.90	0	none	0.02805000000000002	2	14	0.02805000000000002
chr8-012183169-CTT-C	chr8	12183169	CTT	C	94.97	VQSRTrancheINDEL99.50to99.90	2.845e-5	nfe	0	0	14	2.845e-5
chr8-012183170-TTTGTGAGGAACCGAGTGTGTCCAGGGATGTGGCAGCTGCAGCGGGCTTGGCTTTGTGAGGAACCGAGTGTGTCCAGGGATGTGGCAGCTGCAGCGGGCTTG-*	chr8	12183170	TTTGTGAGGAACCGAGTGTGTCCAGGGATGTGGCAGCTGCAGCGGGCTTGGCTTTGTGAGGAACCGAGTGTGTCCAGGGATGTGGCAGCTGCAGCGGGCTTG	*	41.97	VQSRTrancheINDEL99.50to99.90	0	none	0.02807400000000002	2	12	0.02807400000000002
chr8-012183170-TTTGTGAGGAACCGAGTGTGTCCAGGGATGTGGCAGCTGCAGCGGGCTTGGCTTTGTGAGGAACCGAGTGTGTCCAGGGATGTGGCAGCTGCAGCGGGCTTG-T	chr8	12183170	TTTGTGAGGAACCGAGTGTGTCCAGGGATGTGGCAGCTGCAGCGGGCTTGGCTTTGTGAGGAACCGAGTGTGTCCAGGGATGTGGCAGCTGCAGCGGGCTTG	T	41.97	VQSRTrancheINDEL99.50to99.90	0	none	0	0	12	1e-6
chr8-012183171-T-*	chr8	12183171	T	*	43	VQSRTrancheSNP99.90to99.95	0	none	0.02809900000000001	2	10	0.02809900000000001
chr8-012183171-T-G	chr8	12183171	T	G	43	VQSRTrancheSNP99.90to99.95	0	none	0	0	10	1e-6
chr8-012183172-TGTGAGGAACCGAGTGTGTCCAGGGATGTGGCAGCTGCAGCGGG-*	chr8	12183172	TGTGAGGAACCGAGTGTGTCCAGGGATGTGGCAGCTGCAGCGGG	*	588	VQSRTrancheINDEL99.50to99.90	0	none	0.02807500000000001	2	14	0.02807500000000001
chr8-012183172-TGTGAGGAACCGAGTGTGTCCAGGGATGTGGCAGCTGCAGCGGG-GGTGAGGAACCGAGTGTGTCCAGGGATGTGGCAGCTGCAGCGGG	chr8	12183172	TGTGAGGAACCGAGTGTGTCCAGGGATGTGGCAGCTGCAGCGGG	GGTGAGGAACCGAGTGTGTCCAGGGATGTGGCAGCTGCAGCGGG	588	VQSRTrancheINDEL99.50to99.90	0	none	0	0	14	1e-6
chr8-012183172-TGTGAGGAACCGAGTGTGTCCAGGGATGTGGCAGCTGCAGCGGG-T	chr8	12183172	TGTGAGGAACCGAGTGTGTCCAGGGATGTGGCAGCTGCAGCGGG	T	588	VQSRTrancheINDEL99.50to99.90	3.573e-5	nfe	0	0	14	3.573e-5
chr8-012183172-TGTGAGGAACCGAGTGTGTCCAGGGATGTGGCAGCTGCAGCGGG-TCCGAGTGTGTCCAGGGATGTGGCAGCTGCAGCGGG	chr8	12183172	TGTGAGGAACCGAGTGTGTCCAGGGATGTGGCAGCTGCAGCGGG	TCCGAGTGTGTCCAGGGATGTGGCAGCTGCAGCGGG	588	VQSRTrancheINDEL99.50to99.90	0	none	0	0	14	1e-6
chr8-012183173-GTGAGGAACCGAGTGTGTCCAGGGATGTGGCAGCTGCAGCGGGCTTGGCTTTGTGAGGAACCGAGTGTGTCCAGGGATGTGGCAGCTGCAGCGGGCTTGGCTTTC-*	chr8	12183173	GTGAGGAACCGAGTGTGTCCAGGGATGTGGCAGCTGCAGCGGGCTTGGCTTTGTGAGGAACCGAGTGTGTCCAGGGATGTGGCAGCTGCAGCGGGCTTGGCTTTC	*	31458	VQSRTrancheINDEL95.00to96.00	0	none	0.02807000000000002	2	8	0.02807000000000002
chr8-012183173-GTGAGGAACCGAGTGTGTCCAGGGATGTGGCAGCTGCAGCGGGCTTGGCTTTGTGAGGAACCGAGTGTGTCCAGGGATGTGGCAGCTGCAGCGGGCTTGGCTTTC-CTGAGGAACCGAGTGTGTCCAGGGATGTGGCAGCTGCAGCGGGCTTGGCTTTGTGAGGAACCGAGTGTGTCCAGGGATGTGGCAGCTGCAGCGGGCTTGGCTTTC	chr8	12183173	GTGAGGAACCGAGTGTGTCCAGGGATGTGGCAGCTGCAGCGGGCTTGGCTTTGTGAGGAACCGAGTGTGTCCAGGGATGTGGCAGCTGCAGCGGGCTTGGCTTTC	CTGAGGAACCGAGTGTGTCCAGGGATGTGGCAGCTGCAGCGGGCTTGGCTTTGTGAGGAACCGAGTGTGTCCAGGGATGTGGCAGCTGCAGCGGGCTTGGCTTTC	31458	VQSRTrancheINDEL95.00to96.00	0	none	2.2000000000000003e-5	0	8	2.2000000000000003e-5
chr8-012183173-GTGAGGAACCGAGTGTGTCCAGGGATGTGGCAGCTGCAGCGGGCTTGGCTTTGTGAGGAACCGAGTGTGTCCAGGGATGTGGCAGCTGCAGCGGGCTTGGCTTTC-G	chr8	12183173	GTGAGGAACCGAGTGTGTCCAGGGATGTGGCAGCTGCAGCGGGCTTGGCTTTGTGAGGAACCGAGTGTGTCCAGGGATGTGGCAGCTGCAGCGGGCTTGGCTTTC	G	31458	VQSRTrancheINDEL95.00to96.00	0.23049	afr	0.002052	0	8	0.23049
chr8-012183173-GTGAGGAACCGAGTGTGTCCAGGGATGTGGCAGCTGCAGCGGGCTTGGCTTTGTGAGGAACCGAGTGTGTCCAGGGATGTGGCAGCTGCAGCGGGCTTGGCTTTC-GTTTC	chr8	12183173	GTGAGGAACCGAGTGTGTCCAGGGATGTGGCAGCTGCAGCGGGCTTGGCTTTGTGAGGAACCGAGTGTGTCCAGGGATGTGGCAGCTGCAGCGGGCTTGGCTTTC	GTTTC	31458	VQSRTrancheINDEL95.00to96.00	0	none	0	0	8	1e-6
chr8-012183175-G-*	chr8	12183175	G	*	60	VQSRTrancheSNP99.80to99.90	0	none	0.030448	2	10	0.030448
chr8-012183175-G-A	chr8	12183175	G	A	60	VQSRTrancheSNP99.80to99.90	0	none	0	0	10	1e-6
chr8-012183178-G-*	chr8	12183178	G	*	86344	PASS	0	none	0.03101700000000001	2	6	0.03101700000000001
chr8-012183178-G-A	chr8	12183178	G	A	86344	PASS	0.071215	nfe	0.01257099999999999	0	6	0.071215
chr8-012183181-CCGAGTGTGTCCAGGGATGTGGCAGCTGCAGCGGGCTTGGCTTTG-*	chr8	12183181	CCGAGTGTGTCCAGGGATGTGGCAGCTGCAGCGGGCTTGGCTTTG	*	27707.97	VQSRTrancheINDEL99.00to99.50	0	none	0.018033	1	20	0.018033
chr8-012183181-CCGAGTGTGTCCAGGGATGTGGCAGCTGCAGCGGGCTTGGCTTTG-C	chr8	12183181	CCGAGTGTGTCCAGGGATGTGGCAGCTGCAGCGGGCTTGGCTTTG	C	27707.97	VQSRTrancheINDEL99.00to99.50	0	none	0	0	20	1e-6
chr8-012183181-CCGAGTGTGTCCAGGGATGTGGCAGCTGCAGCGGGCTTGGCTTTG-CAGTGTGTCCAGGGATGTGGCAGCTGCAGCGGGCTTGGCTTTG	chr8	12183181	CCGAGTGTGTCCAGGGATGTGGCAGCTGCAGCGGGCTTGGCTTTG	CAGTGTGTCCAGGGATGTGGCAGCTGCAGCGGGCTTGGCTTTG	27707.97	VQSRTrancheINDEL99.00to99.50	0	none	0.00182899999999999	0	20	0.00182899999999999
chr8-012183182-C-*	chr8	12183182	C	*	1239	PASS	0	none	0.020098	1	6	0.020098
chr8-012183182-C-A	chr8	12183182	C	A	1239	PASS	0.012617	afr	2.7800000000000036e-4	0	6	0.012617
chr8-012183184-AGTGTGTCCAGGGATGTGGCAGCTGCAGCGGGCTTGGCTTTGTGAGGAACC-*	chr8	12183184	AGTGTGTCCAGGGATGTGGCAGCTGCAGCGGGCTTGGCTTTGTGAGGAACC	*	21616.97	VQSRTrancheINDEL99.00to99.50	0	none	0.018001	1	6	0.018001
chr8-012183184-AGTGTGTCCAGGGATGTGGCAGCTGCAGCGGGCTTGGCTTTGTGAGGAACC-A	chr8	12183184	AGTGTGTCCAGGGATGTGGCAGCTGCAGCGGGCTTGGCTTTGTGAGGAACC	A	21616.97	VQSRTrancheINDEL99.00to99.50	0.1447	afr	0.00125399999999999	0	6	0.1447
chr8-012183190-T-*	chr8	12183190	T	*	115	VQSRTrancheSNP99.80to99.90	0	none	0.01945300000000002	1	4	0.01945300000000002
chr8-012183190-T-C	chr8	12183190	T	C	115	VQSRTrancheSNP99.80to99.90	0	none	0	0	4	1e-6
chr8-012183192-C-*	chr8	12183192	C	*	157524	VQSRTrancheSNP99.80to99.90	0	none	0.019301	1	28	0.019301
chr8-012183192-C-T	chr8	12183192	C	T	157524	VQSRTrancheSNP99.80to99.90	0.32021	afr	0.01387299999999999	0	28	0.32021
chr8-012183225-GTGAGGAACCGAGTGTGTCCAGGGATGTGGCAGCTGCAGCGGGCTTGGCTTTC-*	chr8	12183225	GTGAGGAACCGAGTGTGTCCAGGGATGTGGCAGCTGCAGCGGGCTTGGCTTTC	*	1005998	ExcessHet	0	none	0.003851	0	80	0.003851
chr8-012183225-GTGAGGAACCGAGTGTGTCCAGGGATGTGGCAGCTGCAGCGGGCTTGGCTTTC-CTGAGGAACCGAGTGTGTCCAGGGATGTGGCAGCTGCAGCGGGCTTGGCTTTC	chr8	12183225	GTGAGGAACCGAGTGTGTCCAGGGATGTGGCAGCTGCAGCGGGCTTGGCTTTC	CTGAGGAACCGAGTGTGTCCAGGGATGTGGCAGCTGCAGCGGGCTTGGCTTTC	1005998	ExcessHet	0	none	0	0	80	1e-6
chr8-012183225-GTGAGGAACCGAGTGTGTCCAGGGATGTGGCAGCTGCAGCGGGCTTGGCTTTC-G	chr8	12183225	GTGAGGAACCGAGTGTGTCCAGGGATGTGGCAGCTGCAGCGGGCTTGGCTTTC	G	1005998	ExcessHet	0.11288	eas	0.09355400000000004	4	80	0.11288
chr8-012183227-G-*	chr8	12183227	G	*	952	VQSRTrancheSNP99.90to99.95	0	none	0.09784500000000002	4	80	0.09784500000000002
chr8-012183227-G-A	chr8	12183227	G	A	952	VQSRTrancheSNP99.90to99.95	0	none	2.2000000000000003e-5	0	80	2.2000000000000003e-5
chr8-012183234-C-*	chr8	12183234	C	*	20633	PASS	0	none	0.09768900000000004	4	92	0.09768900000000004
chr8-012183234-C-A	chr8	12183234	C	A	20633	PASS	0.025855	afr	0.003878	0	92	0.025855
chr8-012183235-G-*	chr8	12183235	G	*	185405	VQSRTrancheSNP99.80to99.90	0	none	0.095434	4	90	0.095434
chr8-012183235-G-A	chr8	12183235	G	A	185405	VQSRTrancheSNP99.80to99.90	0.12551	afr	0.006781	0	90	0.12551
chr8-012183238-T-*	chr8	12183238	T	*	1083	VQSRTrancheSNP99.80to99.90	0	none	0.095513	4	96	0.095513
chr8-012183238-T-C	chr8	12183238	T	C	1083	VQSRTrancheSNP99.80to99.90	2.469e-5	eas	0	0	96	2.469e-5
chr8-012183241-G-*	chr8	12183241	G	*	803	VQSRTrancheSNP99.80to99.90	0	none	0.095524	4	100	0.095524
chr8-012183241-G-C	chr8	12183241	G	C	803	VQSRTrancheSNP99.80to99.90	8.28e-6	nfe	3.6999999999999985e-5	0	100	3.6999999999999985e-5
chr8-012183243-C-*	chr8	12183243	C	*	386	VQSRTrancheSNP99.80to99.90	0	none	0.09552900000000002	4	102	0.09552900000000002
chr8-012183243-C-T	chr8	12183243	C	T	386	VQSRTrancheSNP99.80to99.90	0	none	0	0	102	1e-6
chr8-012183245-AGGGATGTGGCAG-*	chr8	12183245	AGGGATGTGGCAG	*	1253.97	VQSRTrancheINDEL99.95to100.00	0	none	0.095524	4	100	0.095524
chr8-012183245-AGGGATGTGGCAG-A	chr8	12183245	AGGGATGTGGCAG	A	1253.97	VQSRTrancheINDEL99.95to100.00	0	none	9e-6	0	100	9e-6
chr8-012183251-G-*	chr8	12183251	G	*	76	PASS	0	none	0.09559800000000002	4	108	0.09559800000000002
chr8-012183251-G-A	chr8	12183251	G	A	76	PASS	0	none	0	0	108	1e-6
chr8-012183257-G-*	chr8	12183257	G	*	205905	VQSRTrancheSNP99.80to99.90	0	none	0.095422	4	102	0.095422
chr8-012183257-G-A	chr8	12183257	G	A	205905	VQSRTrancheSNP99.80to99.90	0.11505	afr	0.007094	0	102	0.11505
chr8-012183259-TGCAGCGGGCTTGGCTTTCTGAGGAACCGAGTGTGTCCACG-*	chr8	12183259	TGCAGCGGGCTTGGCTTTCTGAGGAACCGAGTGTGTCCACG	*	1187.97	VQSRTrancheINDEL99.50to99.90	0	none	0.095533	4	112	0.095533
chr8-012183259-TGCAGCGGGCTTGGCTTTCTGAGGAACCGAGTGTGTCCACG-T	chr8	12183259	TGCAGCGGGCTTGGCTTTCTGAGGAACCGAGTGTGTCCACG	T	1187.97	VQSRTrancheINDEL99.50to99.90	0	none	9e-6	0	112	9e-6
chr8-012183265-G-*	chr8	12183265	G	*	407236	ExcessHet	0	none	0.09041900000000004	4	108	0.09041900000000004
chr8-012183265-G-A	chr8	12183265	G	A	407236	ExcessHet	0.041169	nfe	0.03270500000000001	4	108	0.041169
chr8-012183266-G-*	chr8	12183266	G	*	601	PASS	0	none	0.091294	4	120	0.091294
chr8-012183266-G-A	chr8	12183266	G	A	601	PASS	0	none	0	0	120	1e-6
chr8-012183266-G-C	chr8	12183266	G	C	601	PASS	0	none	0	0	120	1e-6
chr8-012183270-T-*	chr8	12183270	T	*	553	VQSRTrancheSNP99.90to99.95	0	none	0.091304	4	124	0.091304
chr8-012183270-T-A	chr8	12183270	T	A	553	VQSRTrancheSNP99.90to99.95	0	none	0	0	124	1e-6
chr8-012183277-C-*	chr8	12183277	C	*	99643	VQSRTrancheSNP99.80to99.90	0	none	0.091143	4	114	0.091143
chr8-012183277-C-G	chr8	12183277	C	G	99643	VQSRTrancheSNP99.80to99.90	0.050098	eas	0.02095300000000001	7	114	0.050098
chr8-012183287-G-*	chr8	12183287	G	*	158231	VQSRTrancheSNP99.80to99.90	0	none	9e-6	0	126	9e-6
chr8-012183287-G-A	chr8	12183287	G	A	158231	VQSRTrancheSNP99.80to99.90	0.0063403	nfe	0.02589	4	126	0.02589
chr8-012183301-T-G	chr8	12183301	T	G	152768	PASS	0.0060854	nfe	0.02522600000000001	3	124	0.02522600000000001
chr8-012183309-C-T	chr8	12183309	C	T	36466	PASS	0.0018903	mid	0.00279	1	126	0.00279
chr8-012183313-A-G	chr8	12183313	A	G	647994	ExcessHet	0.067098	mid	0.05430200000000002	3	124	0.067098
chr8-012183343-A-G	chr8	12183343	A	G	56448	VQSRTrancheSNP99.90to99.95	0.0034094	nfe	0.016454	3	122	0.016454
chr8-012183344-A-G	chr8	12183344	A	G	34159	PASS	0.0031292	nfe	0.003219	1	126	0.003219
chr8-012183352-C-A	chr8	12183352	C	A	129284	VQSRTrancheSNP99.80to99.90	0.057531	eas	0.01943300000000001	4	122	0.057531
chr8-012183352-C-T	chr8	12183352	C	T	129284	VQSRTrancheSNP99.80to99.90	2.168e-5	amr	0	0	122	2.168e-5
chr8-012183365-T-A	chr8	12183365	T	A	10713175	ExcessHet	0	none	9e-6	0	108	9e-6
chr8-012183365-T-C	chr8	12183365	T	C	10713175	ExcessHet	0.61755	amr	0.5125760000000006	69	108	0.61755
chr8-012183367-G-A	chr8	12183367	G	A	29348	VQSRTrancheSNP99.90to99.95	0.001647	nfe	0.01065299999999998	2	110	0.01065299999999998
chr8-012183389-A-G	chr8	12183389	A	G	7070	VQSRTrancheSNP99.80to99.90	7.0964e-4	mid	0.003116	0	100	0.003116
chr8-012183400-G-A	chr8	12183400	G	A	217652	VQSRTrancheSNP99.80to99.90	0.29463	afr	0.051718	1	72	0.29463
chr8-012183400-G-T	chr8	12183400	G	T	217652	VQSRTrancheSNP99.80to99.90	0	none	9e-6	0	72	9e-6
chr8-012183404-AC-A	chr8	12183404	AC	A	1517.97	VQSRTrancheINDEL99.50to99.90	3.4982e-4	nfe	2.5100000000000014e-4	0	70	3.4982e-4
chr8-012183489-G-A	chr8	12183489	G	A	6177505	ExcessHet	0.62619	amr	0.545486	30	50	0.62619
chr8-012183489-G-C	chr8	12183489	G	C	6177505	ExcessHet	0	none	0	0	50	1e-6
chr8-012183495-T-C	chr8	12183495	T	C	254926	VQSRTrancheSNP99.80to99.90	0.29014	afr	0.053292	2	54	0.29014
chr8-012183568-C-T	chr8	12183568	C	T	388568	ExcessHet	0.071586	mid	0.06396000000000002	11	112	0.071586
chr8-012183585-C-G	chr8	12183585	C	G	14780	VQSRTrancheSNP99.80to99.90	0	none	9e-6	0	118	9e-6
chr8-012183585-C-T	chr8	12183585	C	T	14780	VQSRTrancheSNP99.80to99.90	0.0011392	nfe	0.005311	1	118	0.005311
chr8-012183586-T-A	chr8	12183586	T	A	481295	ExcessHet	0	none	2.2000000000000003e-5	0	118	2.2000000000000003e-5
chr8-012183586-T-G	chr8	12183586	T	G	481295	ExcessHet	0.29988	afr	0.06635200000000002	9	118	0.29988
chr8-012183595-ATG-A	chr8	12183595	ATG	A	17069	VQSRTrancheINDEL99.50to99.90	0	none	0	0	122	1e-6
chr8-012183595-ATG-GTG	chr8	12183595	ATG	GTG	17069	VQSRTrancheINDEL99.50to99.90	0	none	0.005775	1	122	0.005775
chr8-012183648-A-G	chr8	12183648	A	G	594726	ExcessHet	0.32503	afr	0.08213100000000001	9	120	0.32503
chr8-012183681-C-T	chr8	12183681	C	T	11711988	ExcessHet	0.57431	amr	0.5510090000000001	68	116	0.57431
chr8-012183699-A-C	chr8	12183699	A	C	120432	VQSRTrancheSNP99.80to99.90	0	none	0	0	120	1e-6
chr8-012183699-A-G	chr8	12183699	A	G	120432	VQSRTrancheSNP99.80to99.90	0.0036633	afr	0.03005	3	120	0.03005
chr8-012183699-A-T	chr8	12183699	A	T	120432	VQSRTrancheSNP99.80to99.90	0	none	0	0	120	1e-6
chr8-012183700-T-G	chr8	12183700	T	G	119888	VQSRTrancheSNP99.80to99.90	0.0037047	afr	0.03005	3	120	0.03005
chr8-012183702-C-T	chr8	12183702	C	T	680429	ExcessHet	0.073511	mid	0.08043800000000002	5	118	0.08043800000000002
chr8-012183703-C-CGGCCT	chr8	12183703	C	CGGCCT	128062	VQSRTrancheINDEL99.50to99.90	0	none	9e-6	0	124	9e-6
chr8-012183703-C-T	chr8	12183703	C	T	128062	VQSRTrancheINDEL99.50to99.90	0.0040346	afr	0.03050500000000002	3	124	0.03050500000000002
chr8-012183736-C-T	chr8	12183736	C	T	44268	VQSRTrancheSNP99.80to99.90	0.0044951	nfe	0.004441	3	132	0.0044951
chr8-012183757-G-A	chr8	12183757	G	A	546849	ExcessHet	0.059362	afr	0.05780600000000001	8	126	0.059362
chr8-012183760-C-T	chr8	12183760	C	T	95728	VQSRTrancheSNP99.90to99.95	0.010754	nfe	0.00699	4	130	0.010754
chr8-012183788-C-*	chr8	12183788	C	*	339	PASS	0	none	3.6999999999999985e-5	0	126	3.6999999999999985e-5
chr8-012183788-C-T	chr8	12183788	C	T	339	PASS	2.397e-5	nfe	9e-6	1	126	2.397e-5
chr8-012183803-G-A	chr8	12183803	G	A	635791	ExcessHet	1.049e-5	nfe	0	0	124	1.049e-5
chr8-012183803-G-T	chr8	12183803	G	T	635791	ExcessHet	0.080643	mid	0.073646	4	124	0.080643
chr8-012183840-G-A	chr8	12183840	G	A	706995	ExcessHet	0.21382	afr	0.092976	12	124	0.21382
chr8-012185002-G-A	chr8	12185002	G	A	73853	VQSRTrancheSNP99.90to99.95	0.016501	afr	0.01189399999999999	1	70	0.016501
chr8-012185025-G-A	chr8	12185025	G	A	298221	VQSRTrancheSNP99.90to99.95	0.28174	afr	0.03688300000000002	1	94	0.28174
chr8-012185034-T-G	chr8	12185034	T	G	477381	VQSRTrancheSNP99.80to99.90	0.31254	afr	0.060965	4	96	0.31254
chr8-012185040-G-T	chr8	12185040	G	T	148044	VQSRTrancheSNP99.90to99.95	0.016821	nfe	0.01096499999999999	3	108	0.016821
chr8-012185041-C-G	chr8	12185041	C	G	22404	VQSRTrancheSNP99.80to99.90	0.0017902	afr	0.00854099999999998	1	106	0.00854099999999998
chr8-012185057-C-A	chr8	12185057	C	A	47147	VQSRTrancheSNP99.80to99.90	0.003475	afr	0.01101799999999999	1	110	0.01101799999999999
chr8-012185058-C-T	chr8	12185058	C	T	51112	VQSRTrancheSNP99.90to99.95	0.0036482	afr	0.01154199999999998	1	112	0.01154199999999998
chr8-012185068-G-C	chr8	12185068	G	C	58222	VQSRTrancheSNP99.90to99.95	0.0034239	afr	0.01500299999999998	1	112	0.01500299999999998
chr8-012185074-G-A	chr8	12185074	G	A	66649	VQSRTrancheSNP99.90to99.95	0.0037716	afr	0.01581800000000001	1	112	0.01581800000000001
chr8-012185074-G-T	chr8	12185074	G	T	66649	VQSRTrancheSNP99.90to99.95	0	none	0	0	112	1e-6
chr8-012185081-C-G	chr8	12185081	C	G	67341	VQSRTrancheSNP99.90to99.95	0.0044567	afr	0.01560899999999999	1	116	0.01560899999999999
chr8-012185097-G-A	chr8	12185097	G	A	83374	VQSRTrancheSNP99.90to99.95	0.0060058	afr	0.01877	2	116	0.01877
chr8-012185103-G-A	chr8	12185103	G	A	14887861	ExcessHet	0.68899	amr	0.6299750000000004	72	116	0.68899
chr8-012185105-G-A	chr8	12185105	G	A	389401	VQSRTrancheSNP99.80to99.90	0.11847	afr	0.03223000000000001	1	122	0.11847
chr8-012185106-G-A	chr8	12185106	G	A	1066397	VQSRTrancheSNP99.80to99.90	0.31335	afr	0.063526	6	124	0.31335
chr8-012185109-C-T	chr8	12185109	C	T	633756	PASS	0.20412	afr	0.03768500000000001	5	124	0.20412
chr8-012185110-A-G	chr8	12185110	A	G	1064511	VQSRTrancheSNP99.70to99.80	0.3078	afr	0.063389	7	122	0.3078
chr8-012185112-G-C	chr8	12185112	G	C	402154	VQSRTrancheSNP99.80to99.90	0.12419	afr	0.03353600000000002	2	126	0.12419
chr8-012185120-G-A	chr8	12185120	G	A	115040	VQSRTrancheSNP99.80to99.90	0.012028	nfe	0.02413800000000001	4	120	0.02413800000000001
chr8-012185164-C-*	chr8	12185164	C	*	239906	ExcessHet	0	none	0	0	122	1e-6
chr8-012185164-C-A	chr8	12185164	C	A	239906	ExcessHet	1.542e-5	sas	2.2000000000000003e-5	0	122	2.2000000000000003e-5
chr8-012185164-C-T	chr8	12185164	C	T	239906	ExcessHet	0.04424	mid	0.047784	7	122	0.047784
chr8-012185178-C-A	chr8	12185178	C	A	5721891	ExcessHet	0.36757	amr	0.30408399999999935	43	122	0.36757
chr8-012185185-GTCC-ATCC	chr8	12185185	GTCC	ATCC	1160559	ExcessHet	0	none	0.180518	20	114	0.180518
chr8-012185185-GTCC-G	chr8	12185185	GTCC	G	1160559	ExcessHet	2.7634e-4	afr	2.720000000000003e-4	0	114	2.7634e-4
chr8-012185199-T-A	chr8	12185199	T	A	11372827	ExcessHet	9.248e-5	eas	9e-6	0	114	9.248e-5
chr8-012185199-T-G	chr8	12185199	T	G	11372827	ExcessHet	0.53693	sas	0.49600399999999945	61	114	0.53693
chr8-012185211-C-A	chr8	12185211	C	A	247007	PASS	0.088427	eas	0.01637300000000001	3	118	0.088427
chr8-012185211-C-T	chr8	12185211	C	T	247007	PASS	0.006817	sas	0.006032	0	118	0.006817
chr8-012185233-C-G	chr8	12185233	C	G	767589	PASS	0.20667	afr	0.05045400000000002	4	122	0.20667
chr8-012185234-C-A	chr8	12185234	C	A	487560	ExcessHet	4.136e-5	nfe	9e-6	0	122	4.136e-5
chr8-012185234-C-T	chr8	12185234	C	T	487560	ExcessHet	0.02962	mid	0.05788000000000001	8	122	0.05788000000000001
chr8-012185235-G-A	chr8	12185235	G	A	773028	PASS	0.20777	afr	0.05053400000000001	4	122	0.20777
chr8-012185236-G-A	chr8	12185236	G	A	768222	PASS	0.20756	afr	0.05045400000000002	4	122	0.20756
chr8-012185236-G-T	chr8	12185236	G	T	768222	PASS	3.278e-5	sas	0	0	122	3.278e-5
chr8-012185257-A-*	chr8	12185257	A	*	450443	VQSRTrancheSNP99.80to99.90	0	none	3.6999999999999985e-5	0	118	3.6999999999999985e-5
chr8-012185257-A-G	chr8	12185257	A	G	450443	VQSRTrancheSNP99.80to99.90	0.01619	mid	0.05440000000000002	7	118	0.05440000000000002
chr8-012185259-A-*	chr8	12185259	A	*	380274	VQSRTrancheSNP99.80to99.90	0	none	3.6999999999999985e-5	0	118	3.6999999999999985e-5
chr8-012185259-A-G	chr8	12185259	A	G	380274	VQSRTrancheSNP99.80to99.90	0.015359	mid	0.04900700000000001	7	118	0.04900700000000001
chr8-012185274-A-G	chr8	12185274	A	G	1160448	ExcessHet	0.066031	eas	0.089693	15	120	0.089693
chr8-012185279-C-G	chr8	12185279	C	G	216332	VQSRTrancheSNP99.80to99.90	0.0082267	mid	0.03531200000000002	6	120	0.03531200000000002
chr8-012185284-C-T	chr8	12185284	C	T	817137	VQSRTrancheSNP99.70to99.80	0.14433000000000001	afr	0.033111	4	126	0.14433000000000001
chr8-012185293-A-G	chr8	12185293	A	G	1499341	VQSRTrancheSNP99.70to99.80	0.17362	afr	0.07544000000000002	11	124	0.17362
chr8-012185295-C-T	chr8	12185295	C	T	269615	VQSRTrancheSNP99.90to99.95	0.056272	afr	0.034811	6	124	0.056272
chr8-012185296-G-A	chr8	12185296	G	A	1678925	PASS	0.26517	afr	0.051928	5	126	0.26517
chr8-012185312-T-*	chr8	12185312	T	*	45007380	ExcessHet	0	none	7.099999999999998e-5	0	122	7.099999999999998e-5
chr8-012185312-T-C	chr8	12185312	T	C	45007380	ExcessHet	0.6054	amr	0.48786399999999946	65	122	0.6054
chr8-012185313-C-*	chr8	12185313	C	*	44933488	ExcessHet	0	none	7.099999999999998e-5	0	122	7.099999999999998e-5
chr8-012185313-C-T	chr8	12185313	C	T	44933488	ExcessHet	0.60491	amr	0.48783699999999947	65	122	0.60491
chr8-012185342-C-G	chr8	12185342	C	G	7013867	ExcessHet	0.32044	afr	0.19644200000000003	20	130	0.32044
chr8-012185349-T-C	chr8	12185349	T	C	823722	VQSRTrancheSNP99.95to100.00	0.0095366	mid	0.051829	7	132	0.051829
chr8-012185355-CG-C	chr8	12185355	CG	C	12120362	ExcessHet	0.27524	afr	0.208422	30	132	0.27524
chr8-012185355-CG-TG	chr8	12185355	CG	TG	12120362	ExcessHet	0	none	0	0	132	1e-6
chr8-012185371-T-C	chr8	12185371	T	C	77346240	ExcessHet	0.69178	mid	0.6390470000000006	84	132	0.69178
chr8-012185412-T-G	chr8	12185412	T	G	2811244	PASS	0.32142	afr	0.05487500000000001	6	132	0.32142
chr8-012185415-G-A	chr8	12185415	G	A	3925388	VQSRTrancheSNP99.70to99.80	0.029707	sas	0.01798700000000002	3	132	0.029707
chr8-012185415-G-T	chr8	12185415	G	T	3925388	VQSRTrancheSNP99.70to99.80	0.084868	mid	0.06008900000000001	5	132	0.084868
chr8-012185451-T-G	chr8	12185451	T	G	544183	PASS	0.034118	sas	0.01290999999999999	4	132	0.034118
chr8-012185460-G-A	chr8	12185460	G	A	1671053	ExcessHet	0.061527	eas	0.04619600000000002	5	132	0.061527
chr8-012185523-C-A	chr8	12185523	C	A	4248744	ExcessHet	0.021208	mid	0.05508900000000001	4	132	0.05508900000000001
chr8-012185523-C-T	chr8	12185523	C	T	4248744	ExcessHet	0.089824	mid	0.07465300000000002	7	132	0.089824
chr8-012185530-G-A	chr8	12185530	G	A	12672350	ExcessHet	0.37257	amr	0.3178149999999999	41	130	0.37257
chr8-012185538-T-C	chr8	12185538	T	C	1211471	ExcessHet	0.019484	mid	0.06161000000000002	7	130	0.06161000000000002
chr8-012185551-A-T	chr8	12185551	A	T	1018523	ExcessHet	0.016419	mid	0.06059400000000001	7	130	0.06059400000000001
chr8-012185569-T-A	chr8	12185569	T	A	919237	ExcessHet	0	none	9e-6	0	128	9e-6
chr8-012185569-T-C	chr8	12185569	T	C	919237	ExcessHet	0.016566	mid	0.060831	6	128	0.060831
chr8-012185574-G-T	chr8	12185574	G	T	17243968	ExcessHet	0.52816	amr	0.4842119999999994	69	126	0.52816
chr8-012185581-C-A	chr8	12185581	C	A	698315	VQSRTrancheSNP99.80to99.90	0.20761	afr	0.04693800000000001	6	128	0.20761
chr8-012185599-C-A	chr8	12185599	C	A	640005	ExcessHet	0	none	0	0	124	1e-6
chr8-012185599-C-T	chr8	12185599	C	T	640005	ExcessHet	0.020458	mid	0.05930000000000002	5	124	0.05930000000000002
chr8-012185617-G-A	chr8	12185617	G	A	676798	ExcessHet	0.091272	afr	0.063075	5	126	0.091272
chr8-012185617-G-T	chr8	12185617	G	T	676798	ExcessHet	1.4179e-4	nfe	0	0	126	1.4179e-4
chr8-012185633-T-G	chr8	12185633	T	G	431961	ExcessHet	0.02051	mid	0.05467900000000002	4	126	0.05467900000000002
chr8-012185639-C-T	chr8	12185639	C	T	194947	VQSRTrancheSNP99.80to99.90	0.089488	eas	0.022079	5	128	0.089488
chr8-012185642-T-C	chr8	12185642	T	C	330903	VQSRTrancheSNP99.80to99.90	0.015179	mid	0.05077900000000001	4	126	0.05077900000000001
chr8-012185664-T-C	chr8	12185664	T	C	204352	PASS	0.012527	mid	0.04090900000000001	3	126	0.04090900000000001
chr8-012185674-A-T	chr8	12185674	A	T	686276	VQSRTrancheSNP99.90to99.95	0.084968	mid	0.06982400000000001	5	128	0.084968
chr8-012185678-T-C	chr8	12185678	T	C	537314	VQSRTrancheSNP99.90to99.95	0.1888	afr	0.07649	9	126	0.1888
chr8-012185702-A-G	chr8	12185702	A	G	73015	PASS	0.0041488	amr	0.02035800000000001	3	124	0.02035800000000001
chr8-012185703-T-G	chr8	12185703	T	G	77824	VQSRTrancheSNP99.80to99.90	0.0042062	amr	0.02070200000000001	3	124	0.02070200000000001
chr8-012185715-G-T	chr8	12185715	G	T	23002	PASS	0.0014655	nfe	0.00940299999999999	2	120	0.00940299999999999
chr8-012185759-G-A	chr8	12185759	G	A	309077	VQSRTrancheINDEL99.50to99.90	5.16e-6	nfe	9e-6	0	106	9e-6
chr8-012185759-G-GT	chr8	12185759	G	GT	309077	VQSRTrancheINDEL99.50to99.90	0.1384	afr	0.03580400000000001	5	106	0.1384
chr8-012185770-A-C	chr8	12185770	A	C	1172	VQSRTrancheSNP99.90to99.95	3.201e-5	nfe	8.9e-5	0	106	8.9e-5
chr8-012185770-A-G	chr8	12185770	A	G	1172	VQSRTrancheSNP99.90to99.95	6.951e-5	nfe	2.2000000000000003e-5	0	106	6.951e-5
chr8-012185774-G-A	chr8	12185774	G	A	1854422	ExcessHet	0.34751	eas	0.187049	30	106	0.34751
chr8-012185786-G-A	chr8	12185786	G	A	964	VQSRTrancheSNP99.90to99.95	8.995e-5	nfe	2.2999999999999995e-4	1	102	2.2999999999999995e-4
chr8-012185788-C-A	chr8	12185788	C	A	261312	VQSRTrancheSNP99.80to99.90	0.16633	afr	0.03590500000000001	3	100	0.16633
chr8-012185791-G-A	chr8	12185791	G	A	967	VQSRTrancheSNP99.70to99.80	1.0217e-4	sas	2.09e-4	1	100	2.09e-4
chr8-012185805-C-G	chr8	12185805	C	G	1276	VQSRTrancheSNP99.80to99.90	5.362e-5	nfe	3.160000000000005e-4	0	92	3.160000000000005e-4
chr8-012185823-C-T	chr8	12185823	C	T	1636	VQSRTrancheSNP99.80to99.90	9.632e-5	nfe	7.260000000000005e-4	0	76	7.260000000000005e-4
chr8-012185830-G-A	chr8	12185830	G	A	88120	PASS	0.018219	mid	0.01179099999999999	1	74	0.018219
chr8-012185835-C-A	chr8	12185835	C	A	2704	VQSRTrancheSNP99.70to99.80	2.0568e-4	nfe	0.00129999999999999	0	72	0.00129999999999999
chr8-012185850-G-A	chr8	12185850	G	A	3200	VQSRTrancheSNP99.70to99.80	3.0366e-4	nfe	0.00159199999999999	0	58	0.00159199999999999
chr8-012185876-A-T	chr8	12185876	A	T	33245	PASS	0.0063937	nfe	0.004531	2	30	0.0063937
chr8-012185940-A-C	chr8	12185940	A	C	183	PASS	0	none	5.2999999999999994e-5	0	36	5.2999999999999994e-5
chr8-012185950-T-A	chr8	12185950	T	A	5280536	ExcessHet	0.049452	afr	0.01094199999999999	0	30	0.049452
chr8-012185950-T-C	chr8	12185950	T	C	5280536	ExcessHet	0.57685	amr	0.4338929999999999	17	30	0.57685
chr8-012185973-T-C	chr8	12185973	T	C	34584	PASS	0.077323	afr	0.006224	0	34	0.077323
chr8-012185973-T-G	chr8	12185973	T	G	34584	PASS	0	none	0	0	34	1e-6
chr8-012185983-C-G	chr8	12185983	C	G	289050	PASS	0.23481	afr	0.04330900000000001	0	36	0.23481
chr8-012185984-A-C	chr8	12185984	A	C	289057	PASS	0	none	0	0	36	1e-6
chr8-012185984-A-G	chr8	12185984	A	G	289057	PASS	0.23516	afr	0.04330900000000001	0	36	0.23516
chr8-012186002-C-*	chr8	12186002	C	*	5260368	ExcessHet	0	none	2.2000000000000003e-5	0	44	2.2000000000000003e-5
chr8-012186002-C-T	chr8	12186002	C	T	5260368	ExcessHet	0.60811	amr	0.4531569999999993	23	44	0.60811
chr8-012186037-C-A	chr8	12186037	C	A	737	PASS	0.0010424	mid	6.999999999999998e-5	0	64	0.0010424
chr8-012186037-C-G	chr8	12186037	C	G	737	PASS	0	none	0	0	64	1e-6
chr8-012186074-C-A	chr8	12186074	C	A	78844	VQSRTrancheSNP99.70to99.80	0	none	0	0	70	1e-6
chr8-012186074-C-T	chr8	12186074	C	T	78844	VQSRTrancheSNP99.70to99.80	0.1889	afr	0.02648600000000001	0	70	0.1889
chr8-012186121-T-G	chr8	12186121	T	G	805	PASS	5.15e-5	nfe	9e-6	2	70	5.15e-5
chr8-012186298-T-C	chr8	12186298	T	C	2377	VQSRTrancheSNP99.90to99.95	2.9494e-4	nfe	3.820000000000003e-4	1	130	3.820000000000003e-4
chr8-012186319-C-G	chr8	12186319	C	G	123531	PASS	0.018301	mid	0.02671600000000001	2	132	0.02671600000000001
chr8-012186319-C-T	chr8	12186319	C	T	123531	PASS	7.7233e-4	nfe	0.00113199999999999	0	132	0.00113199999999999
chr8-012186349-T-A	chr8	12186349	T	A	795142	ExcessHet	0.21612	afr	0.05736100000000001	6	132	0.21612
chr8-012186364-C-G	chr8	12186364	C	G	891229	ExcessHet	0.18474	afr	0.06198800000000001	7	132	0.18474
chr8-012186368-A-T	chr8	12186368	A	T	881210	ExcessHet	0.039862	nfe	0.060948	8	134	0.060948
chr8-012186374-C-G	chr8	12186374	C	G	812222	ExcessHet	0.0095575	mid	0.05519300000000001	2	130	0.05519300000000001
chr8-012186399-A-G	chr8	12186399	A	G	3495584	ExcessHet	0.11052	afr	0.12143000000000002	12	128	0.12143000000000002
chr8-012186401-T-A	chr8	12186401	T	A	3516715	ExcessHet	0.0083958	mid	0.05500600000000001	5	130	0.05500600000000001
chr8-012186401-T-C	chr8	12186401	T	C	3516715	ExcessHet	0.10157	afr	0.06546400000000001	8	130	0.10157
chr8-012186401-T-G	chr8	12186401	T	G	3516715	ExcessHet	0	none	0	0	130	1e-6
chr8-012186421-G-A	chr8	12186421	G	A	3197710	ExcessHet	0.14988	afr	0.06739800000000001	8	134	0.14988
chr8-012186440-GCTGT-G	chr8	12186440	GCTGT	G	1825845.97	ExcessHet	0.015664	mid	0.06292800000000001	5	134	0.06292800000000001
chr8-012186441-C-*	chr8	12186441	C	*	3544746	ExcessHet	0	none	0.05690700000000002	5	132	0.05690700000000002
chr8-012186441-C-G	chr8	12186441	C	G	3544746	ExcessHet	0.2096	afr	0.06704700000000002	8	132	0.2096
chr8-012186443-G-*	chr8	12186443	G	*	703	VQSRTrancheSNP99.80to99.90	0	none	0.057254	5	132	0.057254
chr8-012186443-G-T	chr8	12186443	G	T	703	VQSRTrancheSNP99.80to99.90	0.0010965	eas	0	0	132	0.0010965
chr8-012186501-C-T	chr8	12186501	C	T	964637	ExcessHet	0.0082934	nfe	0.051936	5	132	0.051936
chr8-012186511-C-T	chr8	12186511	C	T	1561732	VQSRTrancheSNP99.90to99.95	0.067065	eas	0.024412	5	134	0.067065
chr8-012186533-G-A	chr8	12186533	G	A	4701973	ExcessHet	0.31087	afr	0.071201	8	134	0.31087
chr8-012186627-G-A	chr8	12186627	G	A	1154143	ExcessHet	0.008901	mid	0.05824700000000001	6	134	0.05824700000000001
chr8-012186643-T-C	chr8	12186643	T	C	1205056	ExcessHet	0.0075645	mid	0.06172400000000002	6	134	0.06172400000000002
chr8-012186666-T-C	chr8	12186666	T	C	1209076	ExcessHet	0.020897	mid	0.065253	6	132	0.065253
chr8-012186669-C-A	chr8	12186669	C	A	1777434	ExcessHet	0.32041	afr	0.070692	8	134	0.32041
chr8-012186672-G-A	chr8	12186672	G	A	1784315	ExcessHet	0.3194	afr	0.07088000000000001	8	134	0.3194
chr8-012186692-A-C	chr8	12186692	A	C	31844380	ExcessHet	0.01376	afr	0.00120499999999999	0	134	0.01376
chr8-012186692-A-G	chr8	12186692	A	G	31844380	ExcessHet	0.65531	amr	0.5822390000000004	85	134	0.65531
chr8-012186692-A-T	chr8	12186692	A	T	31844380	ExcessHet	1.29e-4	amr	9e-6	0	134	1.29e-4
chr8-012186708-G-C	chr8	12186708	G	C	9136822	ExcessHet	0.38591	amr	0.3238469999999994	49	134	0.38591
chr8-012186715-G-A	chr8	12186715	G	A	93101	VQSRTrancheSNP99.90to99.95	0.034098	afr	0.006215	1	134	0.034098
chr8-012186739-G-A	chr8	12186739	G	A	1076763	ExcessHet	0.035728	nfe	0.06672900000000002	7	134	0.06672900000000002
chr8-012186739-G-T	chr8	12186739	G	T	1076763	ExcessHet	1.152e-5	afr	0	0	134	1.152e-5
chr8-012186753-G-A	chr8	12186753	G	A	1146114	ExcessHet	0.084609	afr	0.06667200000000002	9	132	0.084609
chr8-012186755-C-*	chr8	12186755	C	*	856101	ExcessHet	0	none	3.6999999999999985e-5	0	134	3.6999999999999985e-5
chr8-012186755-C-T	chr8	12186755	C	T	856101	ExcessHet	0.029496	nfe	0.06212500000000001	7	134	0.06212500000000001
chr8-012186756-A-*	chr8	12186756	A	*	2240246	ExcessHet	0	none	2.2000000000000003e-5	0	134	2.2000000000000003e-5
chr8-012186756-A-G	chr8	12186756	A	G	2240246	ExcessHet	0.34626	afr	0.12680100000000002	15	134	0.34626
chr8-012186769-A-C	chr8	12186769	A	C	658180	ExcessHet	0.01938	nfe	0.05939700000000002	7	134	0.05939700000000002
chr8-012186783-G-A	chr8	12186783	G	A	592568	ExcessHet	0.15832	afr	0.03865400000000002	3	134	0.15832
chr8-012186798-T-A	chr8	12186798	T	A	1014101	ExcessHet	0.077742	afr	0.06418600000000002	10	134	0.077742
chr8-012186805-TTG-T	chr8	12186805	TTG	T	256203.97	VQSRTrancheINDEL99.90to99.95	0.0042506	nfe	0.040035	4	130	0.040035
chr8-012186806-T-*	chr8	12186806	T	*	276	VQSRTrancheSNP99.95to100.00	0	none	0.040035	4	130	0.040035
chr8-012186806-T-C	chr8	12186806	T	C	276	VQSRTrancheSNP99.95to100.00	1.9513e-4	nfe	1.6699999999999994e-4	0	130	1.9513e-4
chr8-012186807-GGA-*	chr8	12186807	GGA	*	586	VQSRTrancheINDEL99.95to100.00	0	none	0.040035	4	130	0.040035
chr8-012186807-GGA-AGA	chr8	12186807	GGA	AGA	586	VQSRTrancheINDEL99.95to100.00	0	none	1.47e-4	0	130	1.47e-4
chr8-012186807-GGA-G	chr8	12186807	GGA	G	586	VQSRTrancheINDEL99.95to100.00	0	none	9e-6	0	130	9e-6
chr8-012186808-G-*	chr8	12186808	G	*	255484	VQSRTrancheSNP99.80to99.90	0	none	9e-6	0	130	9e-6
