## Supplementary material for "Search for a genetic cause of variably protease-sensitive prionopathy": exome_summary_stats.tsv (part 200 of 224)

pos_id	chrom	pos	ref	alt	qual	filter	faf95_gnomad	faf95_gnomad_ancestry	incon_faf95	vpspr_ac	vpspr_an	af_pseudo
chr8-012186808-G-C	chr8	12186808	G	C	255484	VQSRTrancheSNP99.80to99.90	0.0043304	nfe	0.039875	4	130	0.039875
chr8-012186819-T-*	chr8	12186819	T	*	22666709	ExcessHet	0	none	0	0	134	1e-6
chr8-012186819-T-C	chr8	12186819	T	C	22666709	ExcessHet	0.66766	amr	0.5998040000000007	89	134	0.66766
chr8-012186828-T-C	chr8	12186828	T	C	94513	PASS	0.0020028	nfe	0.02533800000000001	3	132	0.02533800000000001
chr8-012186829-G-C	chr8	12186829	G	C	93007	PASS	0.0019302	nfe	0.02515200000000001	2	132	0.02515200000000001
chr8-012186833-A-C	chr8	12186833	A	C	81676	PASS	8.3e-7	nfe	3.6999999999999985e-5	0	132	3.6999999999999985e-5
chr8-012186833-A-G	chr8	12186833	A	G	81676	PASS	0.0017225	nfe	0.023272	2	132	0.023272
chr8-012186833-A-T	chr8	12186833	A	T	81676	PASS	0	none	0	0	132	1e-6
chr8-012186836-GCAC-G	chr8	12186836	GCAC	G	1063324	ExcessHet	0.046854	nfe	0.057899	10	134	0.057899
chr8-012186836-GCAC-TCAC	chr8	12186836	GCAC	TCAC	1063324	ExcessHet	0	none	2.2000000000000003e-5	0	134	2.2000000000000003e-5
chr8-012186839-C-*	chr8	12186839	C	*	39644	VQSRTrancheSNP99.95to100.00	0	none	0.05783900000000001	10	130	0.05783900000000001
chr8-012186839-C-G	chr8	12186839	C	G	39644	VQSRTrancheSNP99.95to100.00	0.0015738	nfe	0.01448499999999999	1	130	0.01448499999999999
chr8-012186840-C-T	chr8	12186840	C	T	974961	ExcessHet	0.31721	afr	0.06723800000000002	8	134	0.31721
chr8-012186851-G-*	chr8	12186851	G	*	384728	PASS	0	none	2.2999999999999995e-4	0	134	2.2999999999999995e-4
chr8-012186851-G-A	chr8	12186851	G	A	384728	PASS	0.024479	nfe	0.02068100000000001	4	134	0.024479
chr8-012186851-G-T	chr8	12186851	G	T	384728	PASS	0	none	0	0	134	1e-6
chr8-012186866-G-A	chr8	12186866	G	A	640281	ExcessHet	0.050724	nfe	0.05348900000000001	10	134	0.05348900000000001
chr8-012186866-G-T	chr8	12186866	G	T	640281	ExcessHet	8.427e-5	eas	0	0	134	8.427e-5
chr8-012186927-A-G	chr8	12186927	A	G	452002	ExcessHet	0.089729	afr	0.058264	8	128	0.089729
chr8-012187997-A-T	chr8	12187997	A	T	10798	VQSRTrancheSNP99.90to99.95	9.2902e-4	mid	0.003466	0	56	0.003466
chr8-012188277-G-A	chr8	12188277	G	A	1411436	PASS	0.34061	sas	0.28061899999999973	2	22	0.34061
chr8-012188313-C-T	chr8	12188313	C	T	442	VQSRTrancheSNP99.80to99.90	5.435e-5	nfe	3.6999999999999985e-5	0	30	5.435e-5
chr8-012188426-TAA-*	chr8	12188426	TAA	*	109768	ExcessHet	0	none	6.999999999999998e-5	0	50	6.999999999999998e-5
chr8-012188426-TAA-AAA	chr8	12188426	TAA	AAA	109768	ExcessHet	0	none	9e-6	0	50	9e-6
chr8-012188426-TAA-T	chr8	12188426	TAA	T	109768	ExcessHet	0	none	8.9e-5	0	50	8.9e-5
chr8-012188426-TAA-TA	chr8	12188426	TAA	TA	109768	ExcessHet	0	none	0.036573	1	50	0.036573
chr8-012188426-TAA-TAAA	chr8	12188426	TAA	TAAA	109768	ExcessHet	0	none	0.04667900000000001	1	50	0.04667900000000001
chr8-012188426-TAA-TAAAA	chr8	12188426	TAA	TAAAA	109768	ExcessHet	0	none	2.5100000000000014e-4	1	50	2.5100000000000014e-4
chr8-012188426-TAA-TAAAAAAAAA	chr8	12188426	TAA	TAAAAAAAAA	109768	ExcessHet	0	none	0	0	50	1e-6
chr8-012188514-T-G	chr8	12188514	T	G	25901	VQSRTrancheSNP99.90to99.95	0.010233	sas	0.005606	0	30	0.010233
chr8-012189743-C-T	chr8	12189743	C	T	401113	VQSRTrancheSNP99.80to99.90	0.41665	eas	0.13379100000000002	0	0	0.41665
chr8-012189758-G-A	chr8	12189758	G	A	431907	VQSRTrancheSNP99.70to99.80	0.27236	sas	0.130038	0	0	0.27236
chr8-012189798-T-C	chr8	12189798	T	C	5360	VQSRTrancheSNP99.80to99.90	8.1973e-4	nfe	0.00321	0	16	0.00321
chr8-012189807-C-*	chr8	12189807	C	*	440767	ExcessHet	0	none	5.2999999999999994e-5	0	14	5.2999999999999994e-5
chr8-012189807-C-T	chr8	12189807	C	T	440767	ExcessHet	0.26899	sas	0.13030200000000003	2	14	0.26899
chr8-012189833-C-A	chr8	12189833	C	A	679546	ExcessHet	0.2629	amr	0.183365	5	26	0.2629
chr8-012189879-G-A	chr8	12189879	G	A	5397	PASS	0.0018553	nfe	0.00171399999999999	1	32	0.0018553
chr8-012189908-G-A	chr8	12189908	G	A	66335	VQSRTrancheSNP99.80to99.90	0	none	2.2000000000000003e-5	0	22	2.2000000000000003e-5
chr8-012189908-G-C	chr8	12189908	G	C	66335	VQSRTrancheSNP99.80to99.90	0.042525	mid	0.025738	3	22	0.042525
chr8-012189987-A-G	chr8	12189987	A	G	28806	PASS	0.21565	nfe	0.016636	0	0	0.21565
chr8-012191710-C-T	chr8	12191710	C	T	94948	PASS	0.013261	mid	0.03057800000000002	3	84	0.03057800000000002
chr8-012191811-C-A	chr8	12191811	C	A	2067936	PASS	0.42288	nfe	0.42286299999999977	56	98	0.42288
chr8-012193551-A-G	chr8	12193551	A	G	1352	VQSRTrancheSNP99.70to99.80	1.6088e-4	nfe	8.9e-5	1	48	1.6088e-4
chr8-012193612-C-A	chr8	12193612	C	A	5682007	ExcessHet	1.538e-5	amr	0	0	82	1.538e-5
chr8-012193612-C-G	chr8	12193612	C	G	5682007	ExcessHet	1.775e-5	nfe	0	0	82	1.775e-5
chr8-012193612-C-T	chr8	12193612	C	T	5682007	ExcessHet	0.34983	nfe	0.317212	31	82	0.34983
chr8-012193650-T-C	chr8	12193650	T	C	572212	PASS	0.10738	afr	0.06921700000000001	1	62	0.10738
chr8-012193650-T-G	chr8	12193650	T	G	572212	PASS	9.58e-6	nfe	9e-6	0	62	9.58e-6
chr8-012193727-G-A	chr8	12193727	G	A	1593076	VQSRTrancheSNP99.80to99.90	0.0033509	sas	2.720000000000003e-4	0	22	0.0033509
chr8-012193727-G-C	chr8	12193727	G	C	1593076	VQSRTrancheSNP99.80to99.90	0.31036	sas	0.41988899999999973	5	22	0.41988899999999973
chr8-012193727-G-T	chr8	12193727	G	T	1593076	VQSRTrancheSNP99.80to99.90	4.2562e-4	sas	1.27e-4	0	22	4.2562e-4
chr8-012193789-G-A	chr8	12193789	G	A	20639	VQSRTrancheSNP99.70to99.80	0.0038737	nfe	0.002461	2	82	0.0038737
chr8-012194050-C-A	chr8	12194050	C	A	274163	VQSRTrancheSNP99.90to99.95	1.6e-6	nfe	0	0	130	1.6e-6
chr8-012194050-C-G	chr8	12194050	C	G	274163	VQSRTrancheSNP99.90to99.95	0.015906	mid	0.04104700000000001	4	130	0.04104700000000001
chr8-012194050-C-T	chr8	12194050	C	T	274163	VQSRTrancheSNP99.90to99.95	3.76e-6	nfe	9e-6	0	130	9e-6
chr8-012194081-A-G	chr8	12194081	A	G	401771	VQSRTrancheSNP99.80to99.90	0.05513	afr	0.055915	6	130	0.055915
chr8-012194089-GC-G	chr8	12194089	GC	G	358885.97	VQSRTrancheINDEL99.50to99.90	0.039553	afr	0.05084100000000001	4	132	0.05084100000000001
chr8-012194091-C-A	chr8	12194091	C	A	8634084	ExcessHet	0.39439	eas	0.238242	29	114	0.39439
chr8-012194120-C-A	chr8	12194120	C	A	178179	VQSRTrancheSNP99.80to99.90	0.0068543	mid	0.006317	1	128	0.0068543
chr8-012194120-C-T	chr8	12194120	C	T	178179	VQSRTrancheSNP99.80to99.90	0	none	0	0	128	1e-6
chr8-012194174-G-A	chr8	12194174	G	A	6478525	ExcessHet	0.12805	nfe	0.11793000000000002	15	126	0.12805
chr8-012194174-G-T	chr8	12194174	G	T	6478525	ExcessHet	0.095424	mid	0.07091800000000001	14	126	0.095424
chr8-012194212-C-T	chr8	12194212	C	T	1625982	VQSRTrancheSNP99.70to99.80	0.094673	mid	0.07303800000000002	14	128	0.094673
chr8-012194251-G-C	chr8	12194251	G	C	139136	VQSRTrancheSNP99.90to99.95	0.011909	mid	0.006447	1	130	0.011909
chr8-012194330-G-A	chr8	12194330	G	A	140696	VQSRTrancheSNP99.80to99.90	0.11128	afr	0.01740800000000001	1	134	0.11128
chr8-012194419-A-T	chr8	12194419	A	T	78816	VQSRTrancheSNP99.80to99.90	0.10088	afr	0.01497799999999998	1	114	0.10088
chr8-012194459-T-C	chr8	12194459	T	C	74800	VQSRTrancheSNP99.80to99.90	0.087804	afr	0.011323	1	82	0.087804
chr8-012194464-T-C	chr8	12194464	T	C	74079	VQSRTrancheSNP99.80to99.90	0.089547	afr	0.01124099999999999	1	68	0.089547
chr8-012194577-G-A	chr8	12194577	G	A	490335	PASS	0	none	9e-6	0	0	9e-6
chr8-012194577-G-C	chr8	12194577	G	C	490335	PASS	0.35527	nfe	0.15693300000000002	0	0	0.35527
chr8-012194578-T-C	chr8	12194578	T	C	1139	VQSRTrancheSNP99.80to99.90	8.3949e-4	nfe	2.93e-4	0	0	8.3949e-4
chr8-012194581-A-C	chr8	12194581	A	C	486197	PASS	0.35254	nfe	0.157362	0	0	0.35254
chr8-012194668-C-*	chr8	12194668	C	*	1387680	PASS	0	none	0	0	0	1e-6
chr8-012194668-C-A	chr8	12194668	C	A	1387680	PASS	0	none	2.2000000000000003e-5	0	0	2.2000000000000003e-5
chr8-012194668-C-G	chr8	12194668	C	G	1387680	PASS	0.65912	amr	0.36665899999999946	0	0	0.65912
chr8-012194680-GGGCTGCGCT-G	chr8	12194680	GGGCTGCGCT	G	416613.97	VQSRTrancheINDEL99.50to99.90	0	none	4.03e-4	0	0	4.03e-4
chr8-012194680-GGGCTGCGCT-GCAGGCTGCGCT	chr8	12194680	GGGCTGCGCT	GCAGGCTGCGCT	416613.97	VQSRTrancheINDEL99.50to99.90	0	none	0.106314	0	0	0.106314
chr8-012194680-GGGCTGCGCT-GCCGGCTGCGCT	chr8	12194680	GGGCTGCGCT	GCCGGCTGCGCT	416613.97	VQSRTrancheINDEL99.50to99.90	0	none	9e-6	0	0	9e-6
chr8-012194680-GGGCTGCGCT-GCGGCTGCGCT	chr8	12194680	GGGCTGCGCT	GCGGCTGCGCT	416613.97	VQSRTrancheINDEL99.50to99.90	0	none	0	0	0	1e-6
chr8-012194765-T-C	chr8	12194765	T	C	691750	PASS	0.63248	amr	0.28615399999999935	0	0	0.63248
chr8-012290007-G-A	chr8	12290007	G	A	789819	VQSRTrancheSNP99.80to99.90	0	none	0	0	90	1e-6
chr8-012290007-G-C	chr8	12290007	G	C	789819	VQSRTrancheSNP99.80to99.90	0.88054	eas	0.2730749999999993	42	90	0.88054
chr8-012290127-A-C	chr8	12290127	A	C	3076616	VQSRTrancheSNP99.80to99.90	0.90135	afr	0.40596799999999944	18	60	0.90135
chr8-012290127-A-G	chr8	12290127	A	G	3076616	VQSRTrancheSNP99.80to99.90	5.4e-7	nfe	2.9400000000000004e-4	0	60	2.9400000000000004e-4
chr8-012290127-A-T	chr8	12290127	A	T	3076616	VQSRTrancheSNP99.80to99.90	1.52e-6	nfe	1.88e-4	0	60	1.88e-4
chr8-012290144-A-C	chr8	12290144	A	C	702778	PASS	0	none	9e-6	0	58	9e-6
chr8-012290144-A-G	chr8	12290144	A	G	702778	PASS	0.59671	eas	0.29339599999999955	16	58	0.59671
chr8-012290144-A-T	chr8	12290144	A	T	702778	PASS	5.8e-7	nfe	1.27e-4	0	58	1.27e-4
chr8-012311180-C-T	chr8	12311180	C	T	17760	PASS	0.1183	nfe	0.00856799999999998	0	0	0.1183
chr8-012341354-C-A	chr8	12341354	C	A	4967	VQSRTrancheSNP99.80to99.90	0.0015199	afr	0.00101099999999999	0	104	0.0015199
chr8-012341354-C-T	chr8	12341354	C	T	4967	VQSRTrancheSNP99.80to99.90	4.0769e-4	eas	9e-6	0	104	4.0769e-4
chr8-012341375-C-G	chr8	12341375	C	G	288908	PASS	0.023624	mid	0.13932000000000003	11	80	0.13932000000000003
chr8-012341406-A-T	chr8	12341406	A	T	170198	VQSRTrancheSNP99.70to99.80	0.0064711	mid	0.08998000000000002	8	84	0.08998000000000002
chr8-012341422-C-A	chr8	12341422	C	A	18919	VQSRTrancheSNP99.80to99.90	3.123e-4	mid	0.007813	0	100	0.007813
chr8-012341437-T-G	chr8	12341437	T	G	12852	PASS	1.1495e-4	nfe	0.005283	0	104	0.005283
chr8-012341467-T-A	chr8	12341467	T	A	3209	VQSRTrancheSNP99.80to99.90	0	none	9e-6	0	104	9e-6
chr8-012341467-T-C	chr8	12341467	T	C	3209	VQSRTrancheSNP99.80to99.90	6.8013e-4	afr	0.00154499999999999	0	104	0.00154499999999999
chr8-012341525-C-A	chr8	12341525	C	A	307496	PASS	0.038872	nfe	0.02185400000000001	4	106	0.038872
chr8-012341525-C-T	chr8	12341525	C	T	307496	PASS	1.06e-6	nfe	9e-6	0	106	9e-6
chr8-012341558-G-A	chr8	12341558	G	A	74797	PASS	0.0059679	mid	0.004566	1	106	0.0059679
chr8-012341558-G-T	chr8	12341558	G	T	74797	PASS	0.0010889	nfe	2.9400000000000004e-4	0	106	0.0010889
chr8-012341688-TTGTG-*	chr8	12341688	TTGTG	*	22225.97	VQSRTrancheINDEL99.50to99.90	0	none	9e-6	0	122	9e-6
chr8-012341688-TTGTG-T	chr8	12341688	TTGTG	T	22225.97	VQSRTrancheINDEL99.50to99.90	7.41e-6	nfe	3.6999999999999985e-5	0	122	3.6999999999999985e-5
chr8-012341688-TTGTG-TTG	chr8	12341688	TTGTG	TTG	22225.97	VQSRTrancheINDEL99.50to99.90	0	none	0.00971599999999999	2	122	0.00971599999999999
chr8-012345580-G-A	chr8	12345580	G	A	1264899	VQSRTrancheSNP99.90to99.95	0.32617	nfe	0.2998349999999999	7	38	0.32617
chr8-012345796-A-*	chr8	12345796	A	*	8152141	VQSRTrancheSNP99.70to99.80	0	none	9e-6	0	124	9e-6
chr8-012345796-A-G	chr8	12345796	A	G	8152141	VQSRTrancheSNP99.70to99.80	0.91622	eas	0.5290280000000006	81	124	0.91622
chr8-012356211-G-A	chr8	12356211	G	A	10652	PASS	0.0040166	sas	0.00790699999999998	1	56	0.00790699999999998
chr8-012356228-A-T	chr8	12356228	A	T	416990	VQSRTrancheSNP99.70to99.80	0.32295	eas	0.11766500000000002	12	60	0.32295
chr8-012357737-C-A	chr8	12357737	C	A	171362	PASS	0	none	0	0	12	1e-6
chr8-012357737-C-T	chr8	12357737	C	T	171362	PASS	0.073022	nfe	0.060853	0	12	0.073022
chr8-012357754-C-G	chr8	12357754	C	G	8555	PASS	0.032553	afr	0.002882	0	10	0.032553
chr8-012358757-T-G	chr8	12358757	T	G	333946	PASS	0.048748	afr	0.141938	2	90	0.141938
chr8-012358764-T-A	chr8	12358764	T	A	8711504	PASS	0	none	0	0	102	1e-6
chr8-012358764-T-C	chr8	12358764	T	C	8711504	PASS	0.9873	nfe	0.6651420000000002	96	102	0.9873
chr8-012358764-T-G	chr8	12358764	T	G	8711504	PASS	0	none	2.2000000000000003e-5	0	102	2.2000000000000003e-5
chr8-012358817-A-AAT	chr8	12358817	A	AAT	15580071.97	VQSRTrancheINDEL97.00to99.00	0	none	2.2000000000000003e-5	0	104	2.2000000000000003e-5
chr8-012358817-A-ACC	chr8	12358817	A	ACC	15580071.97	VQSRTrancheINDEL97.00to99.00	0	none	0	0	104	1e-6
chr8-012358817-A-ACT	chr8	12358817	A	ACT	15580071.97	VQSRTrancheINDEL97.00to99.00	0.99595	nfe	0.6732940000000005	104	104	0.99595
chr8-012358910-A-*	chr8	12358910	A	*	4964851	VQSRTrancheSNP99.95to100.00	0	none	0	0	118	1e-6
chr8-012358910-A-C	chr8	12358910	A	C	4964851	VQSRTrancheSNP99.95to100.00	0	none	9e-6	0	118	9e-6
chr8-012358910-A-G	chr8	12358910	A	G	4964851	VQSRTrancheSNP99.95to100.00	0.63589	afr	0.26939799999999975	26	118	0.63589
chr8-012358910-A-T	chr8	12358910	A	T	4964851	VQSRTrancheSNP99.95to100.00	6.277e-5	afr	9e-6	0	118	6.277e-5
chr8-012359020-A-G	chr8	12359020	A	G	3511648	PASS	0.20562	afr	0.11768900000000002	14	118	0.20562
chr8-012359188-G-A	chr8	12359188	G	A	5375	PASS	1.0806e-4	afr	0.00125299999999999	1	118	0.00125299999999999
chr8-012359259-A-C	chr8	12359259	A	C	3742	VQSRTrancheSNP99.80to99.90	2.413e-5	nfe	0	2	118	2.413e-5
chr8-012359408-C-T	chr8	12359408	C	T	3946110	PASS	0.16263	afr	0.114841	12	118	0.16263
chr8-012359471-A-C	chr8	12359471	A	C	412025	VQSRTrancheSNP99.95to100.00	0.10116	eas	0.038369	5	116	0.10116
chr8-012359533-G-T	chr8	12359533	G	T	2541240	PASS	0.47839	afr	0.235439	19	110	0.47839
chr8-012374375-C-T	chr8	12374375	C	T	9375741	ExcessHet	0.31366	sas	0.235541	44	130	0.31366
chr8-012374449-C-T	chr8	12374449	C	T	11775860	PASS	0.41269	afr	0.225372	19	130	0.41269
chr8-012374539-T-A	chr8	12374539	T	A	18311145	VQSRTrancheSNP99.90to99.95	0	none	0	0	130	1e-6
chr8-012374539-T-G	chr8	12374539	T	G	18311145	VQSRTrancheSNP99.90to99.95	0.45051	afr	0.22672	19	130	0.45051
chr8-012374542-G-T	chr8	12374542	G	T	3887082	PASS	0.094305	nfe	0.055995	7	130	0.094305
chr8-012374571-C-T	chr8	12374571	C	T	4140336	PASS	0.064543	nfe	0.04843500000000002	14	130	0.064543
chr8-012374573-T-G	chr8	12374573	T	G	2281	VQSRTrancheSNP99.90to99.95	0	none	0	1	130	1e-6
chr8-012374647-G-A	chr8	12374647	G	A	3099	VQSRTrancheSNP99.90to99.95	3.3e-7	nfe	0	1	130	1e-6
chr8-012374692-A-C	chr8	12374692	A	C	29914438	ExcessHet	0.31106	sas	0.248382	44	130	0.31106
chr8-012374692-A-T	chr8	12374692	A	T	29914438	ExcessHet	2.7399e-4	afr	9e-6	0	130	2.7399e-4
chr8-012374697-A-G	chr8	12374697	A	G	25652606	PASS	0.42846	afr	0.225695	19	130	0.42846
chr8-012374713-A-G	chr8	12374713	A	G	12207902	PASS	0.23275	afr	0.105878	5	130	0.23275
chr8-012374760-T-C	chr8	12374760	T	C	52583575	PASS	0.5654	afr	0.4322889999999998	58	130	0.5654
chr8-012374802-A-C	chr8	12374802	A	C	23317921	PASS	8.5401e-4	eas	1.88e-4	0	130	8.5401e-4
chr8-012374802-A-G	chr8	12374802	A	G	23317921	PASS	0.37153	afr	0.222648	19	130	0.37153
chr8-012374835-C-A	chr8	12374835	C	A	29349782	ExcessHet	0.30733	sas	0.247924	44	130	0.30733
chr8-012374914-A-G	chr8	12374914	A	G	59233497	PASS	0.57168	afr	0.43558799999999986	58	130	0.57168
chr8-012375025-T-C	chr8	12375025	T	C	63847793	PASS	0.57155	afr	0.4322889999999998	58	130	0.57155
chr8-012375025-T-G	chr8	12375025	T	G	63847793	PASS	0	none	9e-6	0	130	9e-6
chr8-012375112-A-G	chr8	12375112	A	G	159329857	PASS	0.99837	nfe	0.9463200000000006	130	130	0.99837
chr8-012375164-A-T	chr8	12375164	A	T	13196524	PASS	0.23934	afr	0.105905	5	130	0.23934
chr8-012375200-G-A	chr8	12375200	G	A	19671	VQSRTrancheSNP99.90to99.95	0.013047	eas	8.9e-5	1	130	0.013047
chr8-012375398-T-C	chr8	12375398	T	C	1949	VQSRTrancheSNP99.80to99.90	0	none	0	1	130	1e-6
chr8-012375569-G-A	chr8	12375569	G	A	37320646	VQSRTrancheSNP99.95to100.00	0.5452	afr	0.43234299999999987	58	130	0.5452
chr8-012375604-T-C	chr8	12375604	T	C	37720599	VQSRTrancheSNP99.95to100.00	0.54119	afr	0.43239699999999986	58	130	0.54119
chr8-012375616-CGAGA-*	chr8	12375616	CGAGA	*	22533780	ExcessHet	0	none	2.2000000000000003e-5	0	130	2.2000000000000003e-5
chr8-012375616-CGAGA-C	chr8	12375616	CGAGA	C	22533780	ExcessHet	0.29707	sas	0.238778	44	130	0.29707
chr8-012375616-CGAGA-TGAGA	chr8	12375616	CGAGA	TGAGA	22533780	ExcessHet	0	none	2.9400000000000004e-4	0	130	2.9400000000000004e-4
chr8-012375637-A-*	chr8	12375637	A	*	26639831	ExcessHet	0	none	2.2000000000000003e-5	0	130	2.2000000000000003e-5
chr8-012375637-A-G	chr8	12375637	A	G	26639831	ExcessHet	0.42284	afr	0.35304099999999966	51	130	0.42284
chr8-012378592-G-*	chr8	12378592	G	*	238818	PASS	0	none	2.2000000000000003e-5	0	88	2.2000000000000003e-5
chr8-012378592-G-A	chr8	12378592	G	A	238818	PASS	0.016835	nfe	0.005718	1	88	0.016835
chr8-012378614-TTGTGTGTG-*	chr8	12378614	TTGTGTGTG	*	826292	ExcessHet	0	none	9e-6	0	98	9e-6
chr8-012378614-TTGTGTGTG-GTGTGTGTG	chr8	12378614	TTGTGTGTG	GTGTGTGTG	826292	ExcessHet	0	none	0.01062299999999998	0	98	0.01062299999999998
chr8-012378614-TTGTGTGTG-T	chr8	12378614	TTGTGTGTG	T	826292	ExcessHet	6.2028e-4	afr	9e-6	0	98	6.2028e-4
chr8-012378614-TTGTGTGTG-TGTCTGTGTGTGTG	chr8	12378614	TTGTGTGTG	TGTCTGTGTGTGTG	826292	ExcessHet	0	none	0	0	98	1e-6
chr8-012378614-TTGTGTGTG-TGTGTGTGTG	chr8	12378614	TTGTGTGTG	TGTGTGTGTG	826292	ExcessHet	0	none	1.47e-4	0	98	1.47e-4
chr8-012378614-TTGTGTGTG-TTG	chr8	12378614	TTGTGTGTG	TTG	826292	ExcessHet	0	none	0	0	98	1e-6
chr8-012378614-TTGTGTGTG-TTGTG	chr8	12378614	TTGTGTGTG	TTGTG	826292	ExcessHet	0	none	3.3800000000000046e-4	0	98	3.3800000000000046e-4
chr8-012378614-TTGTGTGTG-TTGTGTG	chr8	12378614	TTGTGTGTG	TTGTGTG	826292	ExcessHet	0	none	0.178878	23	98	0.178878
chr8-012378614-TTGTGTGTG-TTGTGTGTGTG	chr8	12378614	TTGTGTGTG	TTGTGTGTGTG	826292	ExcessHet	0	none	0.01182499999999999	1	98	0.01182499999999999
chr8-012378614-TTGTGTGTG-TTGTGTGTGTGTG	chr8	12378614	TTGTGTGTG	TTGTGTGTGTGTG	826292	ExcessHet	0	none	9e-6	0	98	9e-6
chr8-012378614-TTGTGTGTG-TTGTGTGTGTGTGTG	chr8	12378614	TTGTGTGTG	TTGTGTGTGTGTGTG	826292	ExcessHet	0	none	5.2999999999999994e-5	0	98	5.2999999999999994e-5
chr8-012378669-A-T	chr8	12378669	A	T	19759200	VQSRTrancheSNP99.80to99.90	0.40349	afr	0.225857	19	130	0.40349
chr8-012378692-C-A	chr8	12378692	C	A	21917766	VQSRTrancheSNP99.80to99.90	0.40376	afr	0.225803	19	130	0.40376
chr8-012378693-C-T	chr8	12378693	C	T	21702020	VQSRTrancheSNP99.80to99.90	0.4045	afr	0.225911	19	130	0.4045
chr8-012378721-G-C	chr8	12378721	G	C	35491	VQSRTrancheSNP99.80to99.90	0.0011067	sas	2.9400000000000004e-4	1	130	0.0011067
chr8-012378722-A-C	chr8	12378722	A	C	19165853	ExcessHet	0.29793	sas	0.248463	44	130	0.29793
chr8-012378750-G-A	chr8	12378750	G	A	2085	VQSRTrancheSNP99.95to100.00	3.63e-5	nfe	0	1	130	3.63e-5
chr8-012378783-C-T	chr8	12378783	C	T	26808354	VQSRTrancheSNP99.80to99.90	0.40598	eas	0.25655799999999973	32	130	0.40598
chr8-012378784-G-A	chr8	12378784	G	A	24078	VQSRTrancheSNP99.80to99.90	0.0072323	afr	3.820000000000003e-4	1	130	0.0072323
chr8-012378789-C-T	chr8	12378789	C	T	3651994	VQSRTrancheSNP99.80to99.90	0.05663	sas	0.04067400000000001	3	130	0.05663
chr8-012378890-G-C	chr8	12378890	G	C	903367	VQSRTrancheSNP99.70to99.80	0.010971	mid	0.00802699999999998	2	130	0.010971
chr8-012379143-C-G	chr8	12379143	C	G	59179038	PASS	0.50157	afr	0.43361399999999983	58	130	0.50157
chr8-012379209-G-A	chr8	12379209	G	A	74997552	PASS	0.64249	amr	0.47779999999999945	71	130	0.64249
chr8-012379322-G-T	chr8	12379322	G	T	11920027	PASS	0.14066	mid	0.09382300000000002	5	130	0.14066
chr8-012379346-T-G	chr8	12379346	T	G	27475717	PASS	0.42553	afr	0.225453	19	130	0.42553
chr8-012379426-C-A	chr8	12379426	C	A	70256193	PASS	0.7532	afr	0.448999	57	130	0.7532
chr8-012379518-C-T	chr8	12379518	C	T	33001209	VQSRTrancheSNP99.70to99.80	0.39435	afr	0.227799	19	130	0.39435
chr8-012379520-C-A	chr8	12379520	C	A	32986677	VQSRTrancheSNP99.70to99.80	0.39318	afr	0.227772	19	130	0.39318
chr8-012379535-T-A	chr8	12379535	T	A	154770502	PASS	0	none	9e-6	0	130	9e-6
chr8-012379535-T-C	chr8	12379535	T	C	154770502	PASS	0.99734	nfe	0.9430960000000004	130	130	0.99734
chr8-012379631-C-T	chr8	12379631	C	T	11908665	PASS	0.23396	afr	0.105986	5	130	0.23396
chr8-012379644-T-A	chr8	12379644	T	A	67278198	VQSRTrancheSNP99.80to99.90	0.60389	afr	0.4374259999999998	58	130	0.60389
chr8-012379737-G-A	chr8	12379737	G	A	1054788	PASS	0.014073	mid	0.00997899999999998	1	130	0.014073
chr8-012379737-G-C	chr8	12379737	G	C	1054788	PASS	9.03e-6	nfe	9e-6	0	130	9.03e-6
chr8-012379739-A-C	chr8	12379739	A	C	517695	PASS	0.052334	afr	0.00557	1	130	0.052334
chr8-012379864-C-T	chr8	12379864	C	T	26783957	PASS	0.43321	afr	0.22815	19	130	0.43321
chr8-012379963-A-G	chr8	12379963	A	G	68234586	VQSRTrancheSNP99.70to99.80	0.60686	afr	0.4381559999999999	58	130	0.60686
chr8-012379969-G-C	chr8	12379969	G	C	5516	PASS	4.282e-5	nfe	9e-6	1	130	4.282e-5
chr8-012380079-G-A	chr8	12380079	G	A	59802977	PASS	0.59677	afr	0.4373179999999999	58	130	0.59677
chr8-012380098-G-C	chr8	12380098	G	C	25154648	PASS	0.43045	afr	0.227961	19	130	0.43045
chr8-012380114-A-G	chr8	12380114	A	G	10192252	VQSRTrancheSNP99.70to99.80	0.10768	mid	0.08724900000000002	8	130	0.10768
chr8-012380125-G-C	chr8	12380125	G	C	22469750	PASS	0.0010503	mid	4.730000000000004e-4	0	130	0.0010503
chr8-012380125-G-T	chr8	12380125	G	T	22469750	PASS	0.4314	afr	0.225776	19	130	0.4314
chr8-012380158-G-A	chr8	12380158	G	A	1272999	PASS	0.023404	nfe	0.016537	4	130	0.023404
chr8-012380195-G-A	chr8	12380195	G	A	56238	PASS	2.8271e-4	amr	6.800000000000003e-4	1	130	6.800000000000003e-4
chr8-012380323-G-T	chr8	12380323	G	T	16901628	ExcessHet	0.31667	sas	0.25234899999999943	44	130	0.31667
chr8-012380392-G-A	chr8	12380392	G	A	20715675	PASS	2.0477e-4	amr	2.2000000000000003e-5	0	130	2.0477e-4
chr8-012380392-G-C	chr8	12380392	G	C	20715675	PASS	0.58848	afr	0.4370749999999999	56	130	0.58848
chr8-012414452-C-A	chr8	12414452	C	A	112110	PASS	0.8866	nfe	0.07011500000000001	0	0	0.8866
chr8-012414452-C-G	chr8	12414452	C	G	112110	PASS	0	none	4.03e-4	0	0	4.03e-4
chr8-012414517-A-C	chr8	12414517	A	C	212396	VQSRTrancheSNP99.70to99.80	0	none	0	0	0	1e-6
chr8-012414517-A-G	chr8	12414517	A	G	212396	VQSRTrancheSNP99.70to99.80	0.91074	nfe	0.12141100000000002	0	0	0.91074
chr8-012414994-C-G	chr8	12414994	C	G	10816131	ExcessHet	0.37773	eas	0.3568199999999998	49	124	0.37773
chr8-012414994-C-T	chr8	12414994	C	T	10816131	ExcessHet	5.85e-6	sas	2.2000000000000003e-5	0	124	2.2000000000000003e-5
chr8-012415010-G-T	chr8	12415010	G	T	46628	VQSRTrancheSNP99.90to99.95	0.0065247	nfe	0.017482	2	124	0.017482
chr8-012415019-T-C	chr8	12415019	T	C	822245	ExcessHet	0.027573	afr	0.04400200000000003	6	126	0.04400200000000003
chr8-012415048-T-C	chr8	12415048	T	C	1504642	ExcessHet	0.052054	mid	0.073841	10	128	0.073841
chr8-012415083-C-T	chr8	12415083	C	T	90847	VQSRTrancheSNP99.90to99.95	0.037182	afr	0.006266	1	132	0.037182
chr8-012415085-G-C	chr8	12415085	G	C	1736927	VQSRTrancheSNP99.80to99.90	0.11194	afr	0.05036000000000001	4	132	0.11194
chr8-012415131-T-C	chr8	12415131	T	C	560127	VQSRTrancheSNP99.80to99.90	0.060702	afr	0.017619	3	134	0.060702
chr8-012415144-T-C	chr8	12415144	T	C	517958	VQSRTrancheSNP99.80to99.90	0.049623	afr	0.01348799999999999	1	134	0.049623
chr8-012415147-G-A	chr8	12415147	G	A	569720	PASS	3.771e-5	afr	2.9400000000000004e-4	0	134	2.9400000000000004e-4
chr8-012415147-G-C	chr8	12415147	G	C	569720	PASS	5.6125e-4	nfe	2.9400000000000004e-4	0	134	5.6125e-4
chr8-012415147-G-T	chr8	12415147	G	T	569720	PASS	0.012329	mid	0.00953699999999999	2	134	0.012329
chr8-012415154-C-G	chr8	12415154	C	G	110763	VQSRTrancheSNP99.70to99.80	0.0027146	nfe	0.00159499999999999	1	134	0.0027146
chr8-012415168-G-A	chr8	12415168	G	A	110645823	ExcessHet	0.0049477	sas	0.00157099999999999	1	128	0.0049477
chr8-012415168-G-C	chr8	12415168	G	C	110645823	ExcessHet	0.96104	eas	0.8499920000000002	109	128	0.96104
chr8-012415206-G-A	chr8	12415206	G	A	28837	VQSRTrancheSNP99.95to100.00	0.0027747	eas	0.00118099999999999	1	134	0.0027747
chr8-012415210-A-C	chr8	12415210	A	C	501438	VQSRTrancheSNP99.95to100.00	8.1e-7	nfe	0	0	134	1e-6
chr8-012415210-A-G	chr8	12415210	A	G	501438	VQSRTrancheSNP99.95to100.00	0.012737	afr	0.02963700000000001	5	134	0.02963700000000001
chr8-012415216-A-C	chr8	12415216	A	C	1776583	VQSRTrancheSNP99.95to100.00	3.55e-6	nfe	0	0	132	3.55e-6
chr8-012415216-A-G	chr8	12415216	A	G	1776583	VQSRTrancheSNP99.95to100.00	0.039338	afr	0.08092500000000002	12	132	0.08092500000000002
chr8-012415216-A-T	chr8	12415216	A	T	1776583	VQSRTrancheSNP99.95to100.00	0	none	9e-6	0	132	9e-6
chr8-012415267-C-T	chr8	12415267	C	T	45659952	ExcessHet	0.45014	eas	0.31863299999999994	51	134	0.45014
chr8-012415271-T-A	chr8	12415271	T	A	8822833	ExcessHet	1.5616e-4	sas	0	0	132	1.5616e-4
chr8-012415271-T-C	chr8	12415271	T	C	8822833	ExcessHet	0.080454	nfe	0.127332	17	132	0.127332
chr8-012415278-T-C	chr8	12415278	T	C	66658970	ExcessHet	0.46734	eas	0.40589299999999945	65	134	0.46734
chr8-012415322-T-C	chr8	12415322	T	C	571030	VQSRTrancheSNP99.80to99.90	0.019993	afr	0.00836599999999999	1	134	0.019993
chr8-012415322-T-G	chr8	12415322	T	G	571030	VQSRTrancheSNP99.80to99.90	0	none	0	0	134	1e-6
chr8-012415331-G-A	chr8	12415331	G	A	620018	VQSRTrancheSNP99.80to99.90	0.0061865	nfe	0.01522199999999998	4	132	0.01522199999999998
chr8-012415334-G-A	chr8	12415334	G	A	3780405	ExcessHet	0.056786	nfe	0.04635900000000002	7	134	0.056786
chr8-012415351-G-A	chr8	12415351	G	A	3999160	ExcessHet	0.025777	afr	0.05672300000000002	8	134	0.05672300000000002
chr8-012415362-G-A	chr8	12415362	G	A	58054	VQSRTrancheSNP99.95to100.00	3.3931e-4	afr	0.002215	1	132	0.002215
chr8-012415373-G-A	chr8	12415373	G	A	4909757	ExcessHet	0	none	9e-6	0	134	9e-6
chr8-012415373-G-C	chr8	12415373	G	C	4909757	ExcessHet	3.2137e-4	afr	1.47e-4	0	134	3.2137e-4
chr8-012415373-G-T	chr8	12415373	G	T	4909757	ExcessHet	0.028496	afr	0.05953100000000002	10	134	0.05953100000000002
chr8-012415403-C-T	chr8	12415403	C	T	471514	VQSRTrancheSNP99.80to99.90	0.027133	afr	0.00712	1	134	0.027133
chr8-012415416-G-A	chr8	12415416	G	A	6799172	ExcessHet	1.54e-6	nfe	0	0	132	1.54e-6
chr8-012415416-G-C	chr8	12415416	G	C	6799172	ExcessHet	0.052014	eas	0.08248000000000001	12	132	0.08248000000000001
chr8-012415439-G-A	chr8	12415439	G	A	2156	VQSRTrancheSNP99.80to99.90	2.87e-6	nfe	0	0	134	2.87e-6
chr8-012415439-G-C	chr8	12415439	G	C	2156	VQSRTrancheSNP99.80to99.90	0	none	0	1	134	1e-6
chr8-012415505-C-*	chr8	12415505	C	*	1157498	VQSRTrancheSNP99.70to99.80	0	none	9e-6	0	134	9e-6
chr8-012415505-C-G	chr8	12415505	C	G	1157498	VQSRTrancheSNP99.70to99.80	0.013059	nfe	0.012177	3	134	0.013059
chr8-012415576-C-G	chr8	12415576	C	G	653662	VQSRTrancheSNP99.95to100.00	0.016251	sas	0.02004700000000001	1	134	0.02004700000000001
chr8-012415614-T-C	chr8	12415614	T	C	184842	VQSRTrancheSNP99.95to100.00	8.3068e-4	amr	0.00144799999999999	1	134	0.00144799999999999
chr8-012415616-T-C	chr8	12415616	T	C	223963	VQSRTrancheSNP99.90to99.95	0.0010325	amr	0.00154599999999999	1	134	0.00154599999999999
chr8-012415616-T-G	chr8	12415616	T	G	223963	VQSRTrancheSNP99.90to99.95	0.0025943	afr	6.100000000000004e-4	0	134	0.0025943
chr8-012415621-C-G	chr8	12415621	C	G	50165	PASS	9.0339e-4	nfe	2.7300000000000035e-4	1	134	9.0339e-4
chr8-012415621-C-T	chr8	12415621	C	T	50165	PASS	6.834e-4	mid	0.00317	0	134	0.00317
chr8-012415624-A-G	chr8	12415624	A	G	562382	VQSRTrancheSNP99.80to99.90	0.0065474	nfe	0.00789799999999998	1	134	0.00789799999999998
chr8-012415711-C-G	chr8	12415711	C	G	326528	PASS	0.0041633	afr	0.01745900000000001	1	130	0.01745900000000001
chr8-012415714-A-G	chr8	12415714	A	G	417349	VQSRTrancheSNP99.70to99.80	0.025983	afr	0.005262	1	134	0.025983
chr8-012415715-C-A	chr8	12415715	C	A	442821	PASS	4.8632e-4	sas	2.7300000000000035e-4	0	130	4.8632e-4
chr8-012415715-C-G	chr8	12415715	C	G	442821	PASS	5.84e-6	nfe	2.2000000000000003e-5	0	130	2.2000000000000003e-5
chr8-012415715-C-T	chr8	12415715	C	T	442821	PASS	0.0063991	afr	0.020732	1	130	0.020732
chr8-012415716-G-A	chr8	12415716	G	A	829	PASS	7.43e-6	amr	1.27e-4	1	134	1.27e-4
chr8-012415777-C-G	chr8	12415777	C	G	1351474	VQSRTrancheSNP99.90to99.95	0.061537	afr	0.027432	2	132	0.061537
chr8-012415815-G-A	chr8	12415815	G	A	230067	VQSRTrancheSNP99.90to99.95	0.0043194	mid	0.004365	1	134	0.004365
chr8-012415816-G-C	chr8	12415816	G	C	109408	VQSRTrancheSNP99.90to99.95	0.00105489999999999	nfe	0.002892	2	132	0.002892
chr8-012415818-G-A	chr8	12415818	G	A	164412	VQSRTrancheSNP99.70to99.80	0.0032167	sas	0.002816	1	134	0.0032167
chr8-012415826-G-A	chr8	12415826	G	A	111922	PASS	0.011977	afr	0.017855	2	132	0.017855
chr8-012415845-G-A	chr8	12415845	G	A	42271	VQSRTrancheSNP99.70to99.80	8.9816e-4	amr	9e-6	0	134	8.9816e-4
chr8-012415845-G-C	chr8	12415845	G	C	42271	VQSRTrancheSNP99.70to99.80	4.1317e-4	nfe	0.00122899999999999	1	134	0.00122899999999999
chr8-012415860-A-C	chr8	12415860	A	C	6459198	ExcessHet	0.27252	afr	0.14092400000000002	19	134	0.27252
chr8-012415864-G-A	chr8	12415864	G	A	97515	VQSRTrancheSNP99.90to99.95	0.0014183	mid	0.01243899999999998	2	134	0.01243899999999998
chr8-012415864-G-T	chr8	12415864	G	T	97515	VQSRTrancheSNP99.90to99.95	0	none	2.2000000000000003e-5	0	134	2.2000000000000003e-5
chr8-012415875-C-T	chr8	12415875	C	T	158782	VQSRTrancheSNP99.95to100.00	0.014615	afr	0.02012400000000002	1	130	0.02012400000000002
chr8-012415886-G-A	chr8	12415886	G	A	158621	VQSRTrancheSNP99.95to100.00	0.0039474	mid	0.01637900000000001	1	130	0.01637900000000001
chr8-012415947-T-C	chr8	12415947	T	C	442520	ExcessHet	0.099542	afr	0.06032600000000001	6	130	0.099542
chr8-012415955-A-G	chr8	12415955	A	G	1042609	ExcessHet	0.028788	nfe	0.03407500000000001	7	134	0.03407500000000001
chr8-012415972-C-T	chr8	12415972	C	T	2258	VQSRTrancheSNP99.90to99.95	1.027e-5	nfe	9e-6	1	134	1.027e-5
chr8-012415983-T-G	chr8	12415983	T	G	243334	VQSRTrancheSNP99.70to99.80	0.0062371	mid	0.004569	1	134	0.0062371
chr8-012415984-T-A	chr8	12415984	T	A	241772	VQSRTrancheSNP99.90to99.95	0.0062371	mid	0.004569	1	134	0.0062371
chr8-012416009-T-*	chr8	12416009	T	*	13613947	ExcessHet	0	none	9e-6	0	134	9e-6
chr8-012416009-T-A	chr8	12416009	T	A	13613947	ExcessHet	0.45086	eas	0.33257199999999976	52	134	0.45086
chr8-012416024-G-A	chr8	12416024	G	A	226453	VQSRTrancheSNP99.90to99.95	0.056666	afr	0.02422500000000001	5	132	0.056666
chr8-012416024-G-T	chr8	12416024	G	T	226453	VQSRTrancheSNP99.90to99.95	5.664e-5	nfe	1.0799999999999996e-4	0	132	1.0799999999999996e-4
chr8-012416033-G-C	chr8	12416033	G	C	524826	ExcessHet	0.15357	afr	0.074231	6	122	0.15357
chr8-012416044-TGAAA-GGAAA	chr8	12416044	TGAAA	GGAAA	17801	VQSRTrancheINDEL99.50to99.90	0	none	0	0	132	1e-6
chr8-012416044-TGAAA-T	chr8	12416044	TGAAA	T	17801	VQSRTrancheINDEL99.50to99.90	0.0089256	afr	0.003169	1	132	0.0089256
chr8-012416177-A-G	chr8	12416177	A	G	50268	VQSRTrancheSNP99.80to99.90	0.010388	afr	0.003976	0	74	0.010388
chr8-012416667-C-A	chr8	12416667	C	A	282468	PASS	0	none	6.999999999999998e-5	0	6	6.999999999999998e-5
chr8-012416667-C-T	chr8	12416667	C	T	282468	PASS	0.20076	afr	0.07322300000000001	0	6	0.20076
chr8-012416693-A-G	chr8	12416693	A	G	264519	VQSRTrancheSNP99.80to99.90	0.021012	nfe	0.051495	1	8	0.051495
chr8-012416718-C-G	chr8	12416718	C	G	256898	VQSRTrancheSNP99.90to99.95	0.022288	mid	0.05206600000000002	1	16	0.05206600000000002
chr8-012416797-T-C	chr8	12416797	T	C	204085	PASS	0.035311	afr	0.06676100000000001	0	34	0.06676100000000001
chr8-012416803-C-T	chr8	12416803	C	T	117955	PASS	0.0045295	afr	0.03218000000000002	0	34	0.03218000000000002
chr8-012416804-G-A	chr8	12416804	G	A	161798	PASS	0.042547	afr	0.051502	1	32	0.051502
chr8-012416804-G-C	chr8	12416804	G	C	161798	PASS	0	none	9e-6	0	32	9e-6
chr8-012416804-G-T	chr8	12416804	G	T	161798	PASS	0	none	0	0	32	1e-6
chr8-012416810-T-C	chr8	12416810	T	C	94375	PASS	0.0023616	afr	0.02751700000000002	1	32	0.02751700000000002
chr8-012417128-CGGA-AGGA	chr8	12417128	CGGA	AGGA	853390	VQSRTrancheINDEL99.50to99.90	0	none	0.09348500000000004	7	50	0.09348500000000004
chr8-012417128-CGGA-C	chr8	12417128	CGGA	C	853390	VQSRTrancheINDEL99.50to99.90	0.003074	mid	0.027504	0	50	0.027504
chr8-012417197-C-A	chr8	12417197	C	A	57416	VQSRTrancheSNP99.80to99.90	4.3564e-4	sas	0	0	34	4.3564e-4
chr8-012417197-C-T	chr8	12417197	C	T	57416	VQSRTrancheSNP99.80to99.90	0.088981	afr	0.01817600000000001	0	34	0.088981
chr8-012417228-A-G	chr8	12417228	A	G	258840	VQSRTrancheSNP99.70to99.80	0.032289	nfe	0.00891399999999999	3	36	0.032289
chr8-012417235-A-C	chr8	12417235	A	C	264224	VQSRTrancheSNP99.80to99.90	0.032926	nfe	0.00883699999999999	3	38	0.032926
chr8-012417321-G-T	chr8	12417321	G	T	138270	PASS	0.037665	sas	0.025753	0	44	0.037665
chr8-012417324-G-A	chr8	12417324	G	A	131850	PASS	0.052157	afr	0.03081200000000001	0	46	0.052157
chr8-012417386-G-C	chr8	12417386	G	C	291047	PASS	0.079589	afr	0.05967200000000002	2	40	0.079589
chr8-012417386-G-T	chr8	12417386	G	T	291047	PASS	0	none	0	0	40	1e-6
chr8-012417396-G-A	chr8	12417396	G	A	41447	PASS	0.0070827	sas	0.019756	0	36	0.019756
chr8-012417396-G-C	chr8	12417396	G	C	41447	PASS	0	none	0	0	36	1e-6
chr8-012417436-A-G	chr8	12417436	A	G	67201	VQSRTrancheSNP99.80to99.90	0.0036009	afr	0.03112100000000001	0	36	0.03112100000000001
chr8-012417446-C-CA	chr8	12417446	C	CA	1401.97	VQSRTrancheINDEL99.50to99.90	1.691e-5	sas	4.710000000000004e-4	0	36	4.710000000000004e-4
chr8-012417451-G-T	chr8	12417451	G	T	1408	VQSRTrancheSNP99.80to99.90	1.84e-6	nfe	4.710000000000004e-4	0	36	4.710000000000004e-4
chr8-012417594-A-C	chr8	12417594	A	C	101080	VQSRTrancheSNP99.90to99.95	0	none	9e-6	0	16	9e-6
chr8-012417594-A-G	chr8	12417594	A	G	101080	VQSRTrancheSNP99.90to99.95	0.017196	afr	0.05747400000000001	0	16	0.05747400000000001
chr8-012417594-A-T	chr8	12417594	A	T	101080	VQSRTrancheSNP99.90to99.95	0	none	9e-6	0	16	9e-6
chr8-012417606-A-G	chr8	12417606	A	G	101470	VQSRTrancheSNP99.90to99.95	0.02051	eas	0.05746200000000001	0	8	0.05746200000000001
chr8-012417854-G-C	chr8	12417854	G	C	954754	ExcessHet	0.26824	afr	0.194271	0	10	0.26824
chr8-012417904-T-G	chr8	12417904	T	G	263814	VQSRTrancheSNP99.70to99.80	0.0352	sas	0.060629	0	38	0.060629
chr8-012417909-GCCCCTCCCCCCGT-ACCCCTCCCCCCGT	chr8	12417909	GCCCCTCCCCCCGT	ACCCCTCCCCCCGT	6512	VQSRTrancheINDEL99.50to99.90	0	none	0	0	30	1e-6
chr8-012417909-GCCCCTCCCCCCGT-CCCCCTCCCCCCGT	chr8	12417909	GCCCCTCCCCCCGT	CCCCCTCCCCCCGT	6512	VQSRTrancheINDEL99.50to99.90	0	none	0.002658	0	30	0.002658
chr8-012417909-GCCCCTCCCCCCGT-G	chr8	12417909	GCCCCTCCCCCCGT	G	6512	VQSRTrancheINDEL99.50to99.90	6.06e-6	nfe	4.490000000000005e-4	0	30	4.490000000000005e-4
chr8-012417909-GCCCCTCCCCCCGT-GCCCCAACCCCCCCCCTCCCCCCGT	chr8	12417909	GCCCCTCCCCCCGT	GCCCCAACCCCCCCCCTCCCCCCGT	6512	VQSRTrancheINDEL99.50to99.90	0	none	0	0	30	1e-6
chr8-012417909-GCCCCTCCCCCCGT-GCCCCAACCCCCCCCTCCCCCCGT	chr8	12417909	GCCCCTCCCCCCGT	GCCCCAACCCCCCCCTCCCCCCGT	6512	VQSRTrancheINDEL99.50to99.90	0	none	0	0	30	1e-6
chr8-012417909-GCCCCTCCCCCCGT-GCCCCAACCCCCCCTCCCCCCGT	chr8	12417909	GCCCCTCCCCCCGT	GCCCCAACCCCCCCTCCCCCCGT	6512	VQSRTrancheINDEL99.50to99.90	0	none	0	0	30	1e-6
chr8-012417909-GCCCCTCCCCCCGT-GCCCCAACCCCCCTCCCCCCGT	chr8	12417909	GCCCCTCCCCCCGT	GCCCCAACCCCCCTCCCCCCGT	6512	VQSRTrancheINDEL99.50to99.90	0	none	9e-6	0	30	9e-6
chr8-012417909-GCCCCTCCCCCCGT-GCCCCACCCCCCCTCCCCCCGT	chr8	12417909	GCCCCTCCCCCCGT	GCCCCACCCCCCCTCCCCCCGT	6512	VQSRTrancheINDEL99.50to99.90	0	none	2.2000000000000003e-5	0	30	2.2000000000000003e-5
chr8-012417909-GCCCCTCCCCCCGT-GCCCCCTCCCCCCGT	chr8	12417909	GCCCCTCCCCCCGT	GCCCCCTCCCCCCGT	6512	VQSRTrancheINDEL99.50to99.90	0	none	9e-6	0	30	9e-6
chr8-012417909-GCCCCTCCCCCCGT-TCCCCTCCCCCCGT	chr8	12417909	GCCCCTCCCCCCGT	TCCCCTCCCCCCGT	6512	VQSRTrancheINDEL99.50to99.90	0	none	0	0	30	1e-6
chr8-012417914-TC-*	chr8	12417914	TC	*	738478	ExcessHet	0	none	6.080000000000004e-4	0	4	6.080000000000004e-4
chr8-012417914-TC-AC	chr8	12417914	TC	AC	738478	ExcessHet	0	none	0.005807	0	4	0.005807
chr8-012417914-TC-CC	chr8	12417914	TC	CC	738478	ExcessHet	0	none	0.006013	0	4	0.006013
chr8-012417914-TC-GC	chr8	12417914	TC	GC	738478	ExcessHet	0	none	1.0699999999999996e-4	0	4	1.0699999999999996e-4
chr8-012417914-TC-T	chr8	12417914	TC	T	738478	ExcessHet	4.93e-6	nfe	1.47e-4	0	4	1.47e-4
chr8-012417914-TC-TAC	chr8	12417914	TC	TAC	738478	ExcessHet	0	none	2.2899999999999996e-4	0	4	2.2899999999999996e-4
chr8-012417914-TC-TACC	chr8	12417914	TC	TACC	738478	ExcessHet	0	none	9e-6	0	4	9e-6
chr8-012417914-TC-TACCCCC	chr8	12417914	TC	TACCCCC	738478	ExcessHet	0	none	0	0	4	1e-6
chr8-012417914-TC-TCC	chr8	12417914	TC	TCC	738478	ExcessHet	0	none	0.13428800000000002	0	4	0.13428800000000002
chr8-012417914-TC-TCCC	chr8	12417914	TC	TCCC	738478	ExcessHet	0	none	8.9e-5	0	4	8.9e-5
chr8-012417914-TC-TGC	chr8	12417914	TC	TGC	738478	ExcessHet	0	none	9e-6	0	4	9e-6
chr8-012417915-CCCCCCGTCCCCA-*	chr8	12417915	CCCCCCGTCCCCA	*	717	VQSRTrancheINDEL99.50to99.90	0	none	7.720000000000004e-4	0	12	7.720000000000004e-4
chr8-012417915-CCCCCCGTCCCCA-ACCCCCGTCCCCA	chr8	12417915	CCCCCCGTCCCCA	ACCCCCGTCCCCA	717	VQSRTrancheINDEL99.50to99.90	0	none	4.940000000000003e-4	0	12	4.940000000000003e-4
chr8-012417915-CCCCCCGTCCCCA-C	chr8	12417915	CCCCCCGTCCCCA	C	717	VQSRTrancheINDEL99.50to99.90	0	none	0	0	12	1e-6
chr8-012417915-CCCCCCGTCCCCA-CACCCCCGTCCCCA	chr8	12417915	CCCCCCGTCCCCA	CACCCCCGTCCCCA	717	VQSRTrancheINDEL99.50to99.90	0	none	9e-6	0	12	9e-6
chr8-012417915-CCCCCCGTCCCCA-CTCCCCCGTCCCCA	chr8	12417915	CCCCCCGTCCCCA	CTCCCCCGTCCCCA	717	VQSRTrancheINDEL99.50to99.90	0	none	0	0	12	1e-6
chr8-012417915-CCCCCCGTCCCCA-GCCCCCGTCCCCA	chr8	12417915	CCCCCCGTCCCCA	GCCCCCGTCCCCA	717	VQSRTrancheINDEL99.50to99.90	0	none	0	0	12	1e-6
chr8-012417915-CCCCCCGTCCCCA-TCCCCCGTCCCCA	chr8	12417915	CCCCCCGTCCCCA	TCCCCCGTCCCCA	717	VQSRTrancheINDEL99.50to99.90	0	none	0	0	12	1e-6
chr8-012417920-CGTCCCCA-*	chr8	12417920	CGTCCCCA	*	7134	VQSRTrancheINDEL99.50to99.90	0	none	0.00100899999999999	0	20	0.00100899999999999
chr8-012417920-CGTCCCCA-AGTCCCCA	chr8	12417920	CGTCCCCA	AGTCCCCA	7134	VQSRTrancheINDEL99.50to99.90	0	none	0	0	20	1e-6
chr8-012417920-CGTCCCCA-C	chr8	12417920	CGTCCCCA	C	7134	VQSRTrancheINDEL99.50to99.90	2.99e-6	nfe	1.0799999999999996e-4	0	20	1.0799999999999996e-4
chr8-012417920-CGTCCCCA-CCCCCA	chr8	12417920	CGTCCCCA	CCCCCA	7134	VQSRTrancheINDEL99.50to99.90	0	none	0.00453	0	20	0.00453
chr8-012417920-CGTCCCCA-CTCCCCA	chr8	12417920	CGTCCCCA	CTCCCCA	7134	VQSRTrancheINDEL99.50to99.90	0	none	8.9e-5	0	20	8.9e-5
chr8-012417920-CGTCCCCA-TGTCCCCA	chr8	12417920	CGTCCCCA	TGTCCCCA	7134	VQSRTrancheINDEL99.50to99.90	0	none	9e-6	0	20	9e-6
chr8-012417921-GT-*	chr8	12417921	GT	*	20713	VQSRTrancheINDEL99.90to99.95	0	none	0.006065	0	2	0.006065
chr8-012417921-GT-AT	chr8	12417921	GT	AT	20713	VQSRTrancheINDEL99.90to99.95	0	none	8.9e-5	0	2	8.9e-5
chr8-012417921-GT-CT	chr8	12417921	GT	CT	20713	VQSRTrancheINDEL99.90to99.95	0	none	0.017505	0	2	0.017505
chr8-012417921-GT-G	chr8	12417921	GT	G	20713	VQSRTrancheINDEL99.90to99.95	7.02e-6	nfe	0	0	2	7.02e-6
chr8-012417921-GT-GCCCCCCT	chr8	12417921	GT	GCCCCCCT	20713	VQSRTrancheINDEL99.90to99.95	0	none	9e-6	0	2	9e-6
chr8-012417921-GT-GCCCCCT	chr8	12417921	GT	GCCCCCT	20713	VQSRTrancheINDEL99.90to99.95	0	none	0	0	2	1e-6
chr8-012417921-GT-TT	chr8	12417921	GT	TT	20713	VQSRTrancheINDEL99.90to99.95	0	none	0	0	2	1e-6
chr8-012417922-TCCCCAC-*	chr8	12417922	TCCCCAC	*	160983	VQSRTrancheINDEL99.50to99.90	0	none	0.005347	0	2	0.005347
chr8-012417922-TCCCCAC-CCCCCAC	chr8	12417922	TCCCCAC	CCCCCAC	160983	VQSRTrancheINDEL99.50to99.90	0	none	0.03759700000000001	0	2	0.03759700000000001
chr8-012417922-TCCCCAC-GCCCCAC	chr8	12417922	TCCCCAC	GCCCCAC	160983	VQSRTrancheINDEL99.50to99.90	0	none	3.810000000000003e-4	0	2	3.810000000000003e-4
chr8-012417922-TCCCCAC-T	chr8	12417922	TCCCCAC	T	160983	VQSRTrancheINDEL99.50to99.90	0	none	0	0	2	1e-6
chr8-012417922-TCCCCAC-TCCCAC	chr8	12417922	TCCCCAC	TCCCAC	160983	VQSRTrancheINDEL99.50to99.90	0	none	9e-6	0	2	9e-6
chr8-012417922-TCCCCAC-TCCCCCAC	chr8	12417922	TCCCCAC	TCCCCCAC	160983	VQSRTrancheINDEL99.50to99.90	0	none	6.999999999999998e-5	0	2	6.999999999999998e-5
chr8-012417922-TCCCCAC-TCCCCCCCCCCCCAC	chr8	12417922	TCCCCAC	TCCCCCCCCCCCCAC	160983	VQSRTrancheINDEL99.50to99.90	0	none	0	0	2	1e-6
chr8-012417922-TCCCCAC-TCCCCCCCCCCCCCCCCAC	chr8	12417922	TCCCCAC	TCCCCCCCCCCCCCCCCAC	160983	VQSRTrancheINDEL99.50to99.90	0	none	9e-6	0	2	9e-6
chr8-012417922-TCCCCAC-TGCCCCAC	chr8	12417922	TCCCCAC	TGCCCCAC	160983	VQSRTrancheINDEL99.50to99.90	0	none	0	0	2	1e-6
chr8-012417922-TCCCCAC-TGCCCCCCCCCCAC	chr8	12417922	TCCCCAC	TGCCCCCCCCCCAC	160983	VQSRTrancheINDEL99.50to99.90	0	none	0	0	2	1e-6
chr8-012417926-CACCCCCACCCCGATA-*	chr8	12417926	CACCCCCACCCCGATA	*	279	VQSRTrancheINDEL99.90to99.95	0	none	4.490000000000005e-4	0	20	4.490000000000005e-4
chr8-012417926-CACCCCCACCCCGATA-AACCCCCACCCCGATA	chr8	12417926	CACCCCCACCCCGATA	AACCCCCACCCCGATA	279	VQSRTrancheINDEL99.90to99.95	0	none	2.2000000000000003e-5	0	20	2.2000000000000003e-5
chr8-012417926-CACCCCCACCCCGATA-C	chr8	12417926	CACCCCCACCCCGATA	C	279	VQSRTrancheINDEL99.90to99.95	0	none	3.6999999999999985e-5	0	20	3.6999999999999985e-5
chr8-012417926-CACCCCCACCCCGATA-CCCCCCACCCCGATA	chr8	12417926	CACCCCCACCCCGATA	CCCCCCACCCCGATA	279	VQSRTrancheINDEL99.90to99.95	0	none	8.9e-5	0	20	8.9e-5
chr8-012417927-AC-*	chr8	12417927	AC	*	19541	VQSRTrancheINDEL99.90to99.95	0	none	7.010000000000006e-4	0	2	7.010000000000006e-4
chr8-012417927-AC-A	chr8	12417927	AC	A	19541	VQSRTrancheINDEL99.90to99.95	0	none	9e-6	0	2	9e-6
chr8-012417927-AC-ACCCCCCC	chr8	12417927	AC	ACCCCCCC	19541	VQSRTrancheINDEL99.90to99.95	0	none	5.2999999999999994e-5	0	2	5.2999999999999994e-5
chr8-012417927-AC-CC	chr8	12417927	AC	CC	19541	VQSRTrancheINDEL99.90to99.95	0	none	0.01163799999999999	0	2	0.01163799999999999
chr8-012417927-AC-GC	chr8	12417927	AC	GC	19541	VQSRTrancheINDEL99.90to99.95	0	none	2.2000000000000003e-5	0	2	2.2000000000000003e-5
chr8-012417927-AC-TC	chr8	12417927	AC	TC	19541	VQSRTrancheINDEL99.90to99.95	0	none	8.9e-5	0	2	8.9e-5
chr8-012417931-CCACCCCGATA-*	chr8	12417931	CCACCCCGATA	*	70	VQSRTrancheINDEL99.50to99.90	0	none	3.6999999999999985e-5	0	18	3.6999999999999985e-5
chr8-012417931-CCACCCCGATA-ACACCCCGATA	chr8	12417931	CCACCCCGATA	ACACCCCGATA	70	VQSRTrancheINDEL99.50to99.90	0	none	9e-6	0	18	9e-6
chr8-012417931-CCACCCCGATA-C	chr8	12417931	CCACCCCGATA	C	70	VQSRTrancheINDEL99.50to99.90	0	none	0	0	18	1e-6
chr8-012417931-CCACCCCGATA-GCACCCCGATA	chr8	12417931	CCACCCCGATA	GCACCCCGATA	70	VQSRTrancheINDEL99.50to99.90	0	none	0	0	18	1e-6
chr8-012417932-CA-*	chr8	12417932	CA	*	240	VQSRTrancheINDEL99.50to99.90	0	none	5.2999999999999994e-5	0	14	5.2999999999999994e-5
chr8-012417932-CA-AA	chr8	12417932	CA	AA	240	VQSRTrancheINDEL99.50to99.90	0	none	9e-6	0	14	9e-6
chr8-012417932-CA-C	chr8	12417932	CA	C	240	VQSRTrancheINDEL99.50to99.90	0	none	2.2000000000000003e-5	0	14	2.2000000000000003e-5
chr8-012417933-A-*	chr8	12417933	A	*	17032	PASS	0	none	1.0699999999999996e-4	0	0	1.0699999999999996e-4
chr8-012417933-A-C	chr8	12417933	A	C	17032	PASS	0.021918	amr	0.01012599999999999	0	0	0.021918
chr8-012417934-C-*	chr8	12417934	C	*	572	PASS	0	none	5.2999999999999994e-5	0	8	5.2999999999999994e-5
chr8-012417934-C-T	chr8	12417934	C	T	572	PASS	0	none	5.2999999999999994e-5	0	8	5.2999999999999994e-5
chr8-012417936-C-*	chr8	12417936	C	*	75	VQSRTrancheSNP99.80to99.90	0	none	5.2999999999999994e-5	0	12	5.2999999999999994e-5
chr8-012417936-C-T	chr8	12417936	C	T	75	VQSRTrancheSNP99.80to99.90	0	none	9e-6	0	12	9e-6
chr8-012417937-CGATA-*	chr8	12417937	CGATA	*	183066	VQSRTrancheINDEL99.50to99.90	0	none	5.2999999999999994e-5	0	12	5.2999999999999994e-5
chr8-012417937-CGATA-AGATA	chr8	12417937	CGATA	AGATA	183066	VQSRTrancheINDEL99.50to99.90	0	none	1.6699999999999994e-4	0	12	1.6699999999999994e-4
chr8-012417937-CGATA-C	chr8	12417937	CGATA	C	183066	VQSRTrancheINDEL99.50to99.90	1.6099e-4	amr	6.310000000000003e-4	0	12	6.310000000000003e-4
chr8-012417937-CGATA-CA	chr8	12417937	CGATA	CA	183066	VQSRTrancheINDEL99.50to99.90	0	none	3.6999999999999985e-5	0	12	3.6999999999999985e-5
chr8-012417937-CGATA-CATA	chr8	12417937	CGATA	CATA	183066	VQSRTrancheINDEL99.50to99.90	0	none	0	0	12	1e-6
chr8-012417937-CGATA-GGATA	chr8	12417937	CGATA	GGATA	183066	VQSRTrancheINDEL99.50to99.90	0	none	0	0	12	1e-6
chr8-012417937-CGATA-TGATA	chr8	12417937	CGATA	TGATA	183066	VQSRTrancheINDEL99.50to99.90	0	none	0.039853	0	12	0.039853
chr8-012417938-G-*	chr8	12417938	G	*	2776	PASS	0	none	8.66e-4	0	0	8.66e-4
chr8-012417938-G-A	chr8	12417938	G	A	2776	PASS	0	none	2.2000000000000003e-5	0	0	2.2000000000000003e-5
chr8-012417938-G-C	chr8	12417938	G	C	2776	PASS	0.0049185	amr	0.002306	0	0	0.0049185
chr8-012417939-A-*	chr8	12417939	A	*	292	VQSRTrancheINDEL99.95to100.00	0	none	8.420000000000002e-4	0	0	8.420000000000002e-4
chr8-012417939-A-AT	chr8	12417939	A	AT	292	VQSRTrancheINDEL99.95to100.00	0	none	0	0	0	1e-6
chr8-012417939-A-C	chr8	12417939	A	C	292	VQSRTrancheINDEL99.95to100.00	7.62e-6	nfe	1.27e-4	0	0	1.27e-4
chr8-012417939-A-G	chr8	12417939	A	G	292	VQSRTrancheINDEL99.95to100.00	0	none	2.2000000000000003e-5	0	0	2.2000000000000003e-5
chr8-012417940-T-*	chr8	12417940	T	*	1045	PASS	0	none	8.420000000000002e-4	0	0	8.420000000000002e-4
chr8-012417940-T-A	chr8	12417940	T	A	1045	PASS	7.55e-6	nfe	5.850000000000005e-4	0	0	5.850000000000005e-4
chr8-012417940-T-G	chr8	12417940	T	G	1045	PASS	0	none	5.2999999999999994e-5	0	0	5.2999999999999994e-5
chr8-012417941-A-*	chr8	12417941	A	*	363053	ExcessHet	0	none	5.620000000000005e-4	0	4	5.620000000000005e-4
chr8-012417941-A-C	chr8	12417941	A	C	363053	ExcessHet	0	none	3.6999999999999985e-5	0	4	3.6999999999999985e-5
chr8-012417941-A-T	chr8	12417941	A	T	363053	ExcessHet	0.068554	afr	0.06929500000000002	0	4	0.06929500000000002
chr8-012417976-T-C	chr8	12417976	T	C	2752928	VQSRTrancheSNP99.70to99.80	0.99009	nfe	0.6283440000000002	0	0	0.99009
chr8-012417976-T-G	chr8	12417976	T	G	2752928	VQSRTrancheSNP99.70to99.80	0	none	2.2000000000000003e-5	0	0	2.2000000000000003e-5
chr8-012418008-A-C	chr8	12418008	A	C	171632	PASS	0.061561	afr	0.04500400000000001	0	8	0.061561
chr8-012418010-TG-CG	chr8	12418010	TG	CG	171700	VQSRTrancheINDEL99.50to99.90	0	none	0.044994	0	0	0.044994
chr8-012418010-TG-T	chr8	12418010	TG	T	171700	VQSRTrancheINDEL99.50to99.90	0	none	0	0	0	1e-6
chr8-012418011-G-*	chr8	12418011	G	*	129850	VQSRTrancheSNP99.80to99.90	0	none	0	0	10	1e-6
chr8-012418011-G-T	chr8	12418011	G	T	129850	VQSRTrancheSNP99.80to99.90	0.050125	nfe	0.043092	0	10	0.050125
chr8-012418077-C-A	chr8	12418077	C	A	28283	PASS	0	none	0	0	6	1e-6
chr8-012418077-C-T	chr8	12418077	C	T	28283	PASS	0.0057052	amr	0.01036199999999999	0	6	0.01036199999999999
chr8-012418086-G-A	chr8	12418086	G	A	109138	VQSRTrancheSNP99.80to99.90	0.046165	afr	0.04787600000000002	0	8	0.04787600000000002
chr8-012418111-G-*	chr8	12418111	G	*	13257	VQSRTrancheSNP99.70to99.80	0	none	0	0	8	1e-6
chr8-012418111-G-A	chr8	12418111	G	A	13257	VQSRTrancheSNP99.70to99.80	1.7e-6	nfe	6.999999999999998e-5	0	8	6.999999999999998e-5
chr8-012418111-G-T	chr8	12418111	G	T	13257	VQSRTrancheSNP99.70to99.80	0.03571	afr	0.00568	0	8	0.03571
chr8-012418143-C-G	chr8	12418143	C	G	217080	PASS	0	none	5.2999999999999994e-5	0	0	5.2999999999999994e-5
chr8-012418143-C-T	chr8	12418143	C	T	217080	PASS	0.033376	amr	0.115304	0	0	0.115304
chr8-012420904-A-G	chr8	12420904	A	G	761821	VQSRTrancheSNP99.90to99.95	0.43899	nfe	0.244307	0	0	0.43899
chr8-012420920-A-C	chr8	12420920	A	C	2558729	VQSRTrancheSNP99.70to99.80	0.98809	nfe	0.5761900000000002	2	2	0.98809
chr8-012420920-A-T	chr8	12420920	A	T	2558729	VQSRTrancheSNP99.70to99.80	1.768e-5	nfe	0	0	2	1.768e-5
chr8-012421039-A-G	chr8	12421039	A	G	23275	VQSRTrancheSNP99.80to99.90	0.019051	eas	0.004659	0	36	0.019051
chr8-012421040-A-G	chr8	12421040	A	G	5512260	VQSRTrancheSNP99.95to100.00	0.99347	nfe	0.7914790000000003	42	42	0.99347
chr8-012421040-A-T	chr8	12421040	A	T	5512260	VQSRTrancheSNP99.95to100.00	0	none	5.2999999999999994e-5	0	42	5.2999999999999994e-5
chr8-012421063-C-T	chr8	12421063	C	T	9076	VQSRTrancheSNP99.90to99.95	0.0036756	nfe	0.005304	1	70	0.005304
chr8-012421087-C-T	chr8	12421087	C	T	440525	VQSRTrancheSNP99.80to99.90	0.15856	amr	0.08389400000000002	8	70	0.15856
chr8-012421089-G-A	chr8	12421089	G	A	30054	VQSRTrancheSNP99.80to99.90	0.016093	sas	0.004332	1	72	0.016093
chr8-012421092-G-C	chr8	12421092	G	C	273178	VQSRTrancheSNP99.80to99.90	0.23223	eas	0.12034200000000005	12	50	0.23223
chr8-012421114-C-T	chr8	12421114	C	T	55422	VQSRTrancheSNP99.80to99.90	0.13581	afr	0.01698000000000002	0	64	0.13581
chr8-012421124-A-C	chr8	12421124	A	C	414173	VQSRTrancheSNP99.70to99.80	0	none	0	0	56	1e-6
chr8-012421124-A-G	chr8	12421124	A	G	414173	VQSRTrancheSNP99.70to99.80	0.3724	eas	0.169749	16	56	0.3724
chr8-012421124-A-T	chr8	12421124	A	T	414173	VQSRTrancheSNP99.70to99.80	0	none	0	0	56	1e-6
chr8-012421182-C-A	chr8	12421182	C	A	59927	VQSRTrancheSNP99.80to99.90	0.18154	afr	0.021989	1	66	0.18154
chr8-012421192-G-A	chr8	12421192	G	A	81460	VQSRTrancheSNP99.90to99.95	2.483e-5	sas	3.6999999999999985e-5	0	48	3.6999999999999985e-5
chr8-012421192-G-T	chr8	12421192	G	T	81460	VQSRTrancheSNP99.90to99.95	0.050625	nfe	0.027052	4	48	0.050625
chr8-012421241-A-G	chr8	12421241	A	G	1393654	ExcessHet	0.49172	eas	0.33180499999999974	18	40	0.49172
chr8-012421261-C-A	chr8	12421261	C	A	40838	PASS	0.014136	afr	0.01786800000000002	3	50	0.01786800000000002
chr8-012421281-C-A	chr8	12421281	C	A	67847	VQSRTrancheSNP99.90to99.95	1.62e-6	nfe	0	0	68	1.62e-6
chr8-012421281-C-T	chr8	12421281	C	T	67847	VQSRTrancheSNP99.90to99.95	0.030054	nfe	0.018614	2	68	0.030054
chr8-012422535-G-A	chr8	12422535	G	A	17862	VQSRTrancheSNP99.80to99.90	0.0036619	mid	0.005874	3	96	0.005874
chr8-012422535-G-T	chr8	12422535	G	T	17862	VQSRTrancheSNP99.80to99.90	0	none	0	0	96	1e-6
chr8-012422546-G-A	chr8	12422546	G	A	514	VQSRTrancheSNP99.80to99.90	1.4082e-4	amr	9e-6	1	104	1.4082e-4
chr8-012422546-G-T	chr8	12422546	G	T	514	VQSRTrancheSNP99.80to99.90	0	none	0	0	104	1e-6
chr8-012422568-G-A	chr8	12422568	G	A	10520	VQSRTrancheSNP99.80to99.90	0.0051146	mid	0.006337	2	94	0.006337
chr8-012422580-C-T	chr8	12422580	C	T	106507	VQSRTrancheSNP99.80to99.90	0.13494	eas	0.05338100000000001	9	78	0.13494
chr8-012422640-G-T	chr8	12422640	G	T	35309	PASS	0.031715	eas	0.00858199999999998	4	58	0.031715
chr8-012422658-GCCCC-G	chr8	12422658	GCCCC	G	32809	VQSRTrancheINDEL99.90to99.95	0.019606	eas	0.00834899999999999	4	62	0.019606
chr8-012422658-GCCCC-TCCCC	chr8	12422658	GCCCC	TCCCC	32809	VQSRTrancheINDEL99.90to99.95	0	none	4.720000000000004e-4	0	62	4.720000000000004e-4
chr8-012422659-C-*	chr8	12422659	C	*	12514	VQSRTrancheSNP99.90to99.95	0	none	0.00834799999999999	4	58	0.00834799999999999
chr8-012422659-C-A	chr8	12422659	C	A	12514	VQSRTrancheSNP99.90to99.95	0.0018403	afr	0.00868599999999998	1	58	0.00868599999999998
chr8-012422660-C-*	chr8	12422660	C	*	962	PASS	0	none	0.00832499999999999	4	68	0.00832499999999999
chr8-012422660-C-T	chr8	12422660	C	T	962	PASS	1.9159e-4	sas	9e-6	0	68	1.9159e-4
chr8-012422662-C-*	chr8	12422662	C	*	327	PASS	0	none	0.00832499999999999	4	66	0.00832499999999999
chr8-012422662-C-A	chr8	12422662	C	A	327	PASS	0	none	0	0	66	1e-6
chr8-012422713-T-G	chr8	12422713	T	G	97781	PASS	0.035385	afr	0.06429900000000002	6	76	0.06429900000000002
chr8-012422743-T-A	chr8	12422743	T	A	4371622	PASS	0	none	2.2000000000000003e-5	0	84	2.2000000000000003e-5
chr8-012422743-T-G	chr8	12422743	T	G	4371622	PASS	0.51027	afr	0.6489460000000007	60	84	0.6489460000000007
chr8-012422781-C-T	chr8	12422781	C	T	3246	PASS	0.0025662	afr	0.00186399999999999	0	88	0.0025662
chr8-012422782-G-A	chr8	12422782	G	A	609405	ExcessHet	0.10143	afr	0.14114000000000002	14	78	0.14114000000000002
chr8-012422782-G-T	chr8	12422782	G	T	609405	ExcessHet	1.349e-4	afr	3.6999999999999985e-5	0	78	1.349e-4
chr8-012422809-C-T	chr8	12422809	C	T	143872	VQSRTrancheSNP99.80to99.90	0.012318	mid	0.006412	0	82	0.012318
chr8-012422891-C-A	chr8	12422891	C	A	1450833	ExcessHet	0.42117	eas	0.2718239999999999	23	52	0.42117
chr8-012422891-C-T	chr8	12422891	C	T	1450833	ExcessHet	0	none	0	0	52	1e-6
chr8-012422896-T-C	chr8	12422896	T	C	1459699	ExcessHet	0.42839	eas	0.27358599999999933	23	50	0.42839
chr8-012422896-T-G	chr8	12422896	T	G	1459699	ExcessHet	0	none	0	0	50	1e-6
chr8-012422900-C-T	chr8	12422900	C	T	96040	VQSRTrancheSNP99.80to99.90	0.0926	eas	0.021924	3	46	0.0926
chr8-012422919-G-A	chr8	12422919	G	A	954400	VQSRTrancheSNP99.90to99.95	0.39508	eas	0.15550200000000003	12	36	0.39508
chr8-012422924-T-A	chr8	12422924	T	A	2390932	PASS	0	none	0	0	26	1e-6
chr8-012422924-T-C	chr8	12422924	T	C	2390932	PASS	0.57785	nfe	0.4801469999999995	14	26	0.57785
chr8-012422939-C-A	chr8	12422939	C	A	58660	VQSRTrancheSNP99.80to99.90	9.274e-5	nfe	0	0	26	9.274e-5
chr8-012422939-C-T	chr8	12422939	C	T	58660	VQSRTrancheSNP99.80to99.90	0.037647	nfe	0.03116600000000001	2	26	0.037647
chr8-012422940-G-A	chr8	12422940	G	A	839287	PASS	0.0026064	eas	6.999999999999998e-5	0	30	0.0026064
chr8-012422940-G-C	chr8	12422940	G	C	839287	PASS	0.46762	eas	0.2776639999999996	13	30	0.46762
chr8-012423687-C-G	chr8	12423687	C	G	625744	PASS	0.38165	amr	0.174414	3	8	0.38165
chr8-012423687-C-T	chr8	12423687	C	T	625744	PASS	0.021788	nfe	0.01695400000000001	0	8	0.021788
chr8-012423810-A-T	chr8	12423810	A	T	291556	ExcessHet	0.1597	afr	0.103731	10	64	0.1597
chr8-012423831-A-G	chr8	12423831	A	G	6747	PASS	0.0022924	nfe	0.002235	0	52	0.0022924
chr8-012423853-G-C	chr8	12423853	G	C	141780	PASS	0.30764	afr	0.04377800000000001	0	28	0.30764
chr8-012423897-C-T	chr8	12423897	C	T	31478	PASS	0.051105	mid	0.01357199999999999	0	6	0.051105
chr8-012423903-C-A	chr8	12423903	C	A	23944	PASS	0	none	0	0	0	1e-6
chr8-012423903-C-G	chr8	12423903	C	G	23944	PASS	0.040838	nfe	0.007275	0	0	0.040838
chr8-012423911-G-A	chr8	12423911	G	A	30862	PASS	0.010259	afr	0.01153299999999998	0	0	0.01153299999999998
chr8-012424004-T-G	chr8	12424004	T	G	2190	VQSRTrancheSNP99.70to99.80	7.8875e-4	afr	6.550000000000003e-4	0	4	7.8875e-4
chr8-012424005-G-C	chr8	12424005	G	C	1236	PASS	8.6249e-4	nfe	5.160000000000003e-4	0	4	8.6249e-4
chr8-012424006-G-A	chr8	12424006	G	A	2206	VQSRTrancheSNP99.80to99.90	6.4821e-4	afr	6.780000000000002e-4	0	4	6.780000000000002e-4
chr8-012424009-G-A	chr8	12424009	G	A	93234	PASS	0	none	0	0	8	1e-6
chr8-012424009-G-T	chr8	12424009	G	T	93234	PASS	0.25963	afr	0.027314	0	8	0.25963
chr8-012424028-C-T	chr8	12424028	C	T	132498	PASS	0.29436	afr	0.033023	1	28	0.29436
chr8-012424752-GGAGTTAGGGACTTGGGA-*	chr8	12424752	GGAGTTAGGGACTTGGGA	*	4271.97	VQSRTrancheINDEL99.50to99.90	0	none	3.6999999999999985e-5	0	46	3.6999999999999985e-5
chr8-012424752-GGAGTTAGGGACTTGGGA-G	chr8	12424752	GGAGTTAGGGACTTGGGA	G	4271.97	VQSRTrancheINDEL99.50to99.90	0.0014512	nfe	0.00141999999999999	0	46	0.0014512
chr8-012424753-GAGTTAGGGACTTGGGA-*	chr8	12424753	GAGTTAGGGACTTGGGA	*	419.97	VQSRTrancheINDEL99.00to99.50	0	none	0.00151799999999999	0	46	0.00151799999999999
chr8-012424753-GAGTTAGGGACTTGGGA-G	chr8	12424753	GAGTTAGGGACTTGGGA	G	419.97	VQSRTrancheINDEL99.00to99.50	0	none	0	0	46	1e-6
chr8-012424753-GAGTTAGGGACTTGGGA-GGGGACTTGGGA	chr8	12424753	GAGTTAGGGACTTGGGA	GGGGACTTGGGA	419.97	VQSRTrancheINDEL99.00to99.50	0	none	3.6999999999999985e-5	0	46	3.6999999999999985e-5
chr8-012424754-A-*	chr8	12424754	A	*	7357	VQSRTrancheSNP99.80to99.90	0	none	0.00163999999999999	0	34	0.00163999999999999
chr8-012424754-A-G	chr8	12424754	A	G	7357	VQSRTrancheSNP99.80to99.90	0.0015604	mid	0.003363	0	34	0.003363
chr8-012424755-GTTA-*	chr8	12424755	GTTA	*	655.97	VQSRTrancheINDEL99.50to99.90	0	none	0.00164099999999999	0	46	0.00164099999999999
chr8-012424755-GTTA-G	chr8	12424755	GTTA	G	655.97	VQSRTrancheINDEL99.50to99.90	0	none	2.5100000000000014e-4	0	46	2.5100000000000014e-4
chr8-012424756-T-*	chr8	12424756	T	*	6636	VQSRTrancheSNP99.80to99.90	0	none	0.00201	0	40	0.00201
chr8-012424756-T-G	chr8	12424756	T	G	6636	VQSRTrancheSNP99.80to99.90	1.3266e-4	nfe	0.00291	0	40	0.00291
chr8-012424761-GAC-*	chr8	12424761	GAC	*	550	VQSRTrancheINDEL99.00to99.50	0	none	0.00154299999999999	0	46	0.00154299999999999
chr8-012424761-GAC-CAC	chr8	12424761	GAC	CAC	550	VQSRTrancheINDEL99.00to99.50	0	none	4.710000000000004e-4	0	46	4.710000000000004e-4
chr8-012424761-GAC-G	chr8	12424761	GAC	G	550	VQSRTrancheINDEL99.00to99.50	0	none	9e-6	0	46	9e-6
chr8-012424763-C-*	chr8	12424763	C	*	2088	VQSRTrancheSNP99.80to99.90	0	none	0.00159199999999999	0	46	0.00159199999999999
chr8-012424763-C-T	chr8	12424763	C	T	2088	VQSRTrancheSNP99.80to99.90	0.0020083	nfe	8.9e-5	0	46	0.0020083
chr8-012424764-T-*	chr8	12424764	T	*	42	VQSRTrancheSNP99.70to99.80	0	none	0.00154299999999999	0	46	0.00154299999999999
chr8-012424764-T-G	chr8	12424764	T	G	42	VQSRTrancheSNP99.70to99.80	0	none	0	0	46	1e-6
chr8-012424781-T-*	chr8	12424781	T	*	110	PASS	0	none	3.6999999999999985e-5	0	50	3.6999999999999985e-5
chr8-012424781-T-A	chr8	12424781	T	A	110	PASS	0	none	9e-6	0	50	9e-6
chr8-012424781-T-C	chr8	12424781	T	C	110	PASS	0	none	9e-6	0	50	9e-6
chr8-012424781-T-G	chr8	12424781	T	G	110	PASS	0	none	2.2899999999999996e-4	0	50	2.2899999999999996e-4
chr8-012424802-G-*	chr8	12424802	G	*	1929321	VQSRTrancheSNP99.90to99.95	0	none	3.6999999999999985e-5	0	32	3.6999999999999985e-5
chr8-012424802-G-T	chr8	12424802	G	T	1929321	VQSRTrancheSNP99.90to99.95	0.49961	sas	0.5040450000000005	11	32	0.5040450000000005
chr8-012424806-A-G	chr8	12424806	A	G	1423590	VQSRTrancheSNP99.80to99.90	0.48781	afr	0.085361	8	56	0.48781
chr8-012424865-T-G	chr8	12424865	T	G	2100420	ExcessHet	0.32135	afr	0.07090600000000001	8	134	0.32135
chr8-012424919-TG-CG	chr8	12424919	TG	CG	3592079	ExcessHet	0	none	0.070772	8	134	0.070772
chr8-012424919-TG-T	chr8	12424919	TG	T	3592079	ExcessHet	0	none	0	0	134	1e-6
chr8-012424922-A-C	chr8	12424922	A	C	3595641	ExcessHet	0.32375	afr	0.070746	8	134	0.32375
chr8-012424922-A-G	chr8	12424922	A	G	3595641	ExcessHet	3.1e-7	nfe	0	0	134	1e-6
chr8-012424932-A-G	chr8	12424932	A	G	3505477	ExcessHet	0.32458	afr	0.070799	8	134	0.32458
chr8-012425061-G-*	chr8	12425061	G	*	1971161	VQSRTrancheSNP99.90to99.95	0	none	3.6999999999999985e-5	0	10	3.6999999999999985e-5
chr8-012425061-G-A	chr8	12425061	G	A	1971161	VQSRTrancheSNP99.90to99.95	0.98382	nfe	0.39927399999999946	10	10	0.98382
chr8-012425061-G-T	chr8	12425061	G	T	1971161	VQSRTrancheSNP99.90to99.95	0	none	9e-6	0	10	9e-6
chr8-012425064-C-*	chr8	12425064	C	*	366021	VQSRTrancheSNP99.80to99.90	0	none	2.2000000000000003e-5	0	14	2.2000000000000003e-5
chr8-012425064-C-G	chr8	12425064	C	G	366021	VQSRTrancheSNP99.80to99.90	0.21705	nfe	0.06259	2	14	0.21705
chr8-012425081-C-*	chr8	12425081	C	*	708869	VQSRTrancheSNP99.80to99.90	0	none	9e-6	0	30	9e-6
chr8-012425081-C-T	chr8	12425081	C	T	708869	VQSRTrancheSNP99.80to99.90	0.44884	afr	0.09380900000000002	6	30	0.44884
chr8-012425088-C-*	chr8	12425088	C	*	59625	PASS	0	none	9e-6	0	38	9e-6
chr8-012425088-C-T	chr8	12425088	C	T	59625	PASS	0.01888	nfe	0.01815300000000001	0	38	0.01888
chr8-012425128-T-C	chr8	12425128	T	C	963063	VQSRTrancheSNP99.80to99.90	0.33771	afr	0.06821100000000001	8	96	0.33771
chr8-012425142-AC-A	chr8	12425142	AC	A	575598	VQSRTrancheINDEL99.50to99.90	0.18801	afr	0.038127	3	112	0.18801
chr8-012425142-AC-TC	chr8	12425142	AC	TC	575598	VQSRTrancheINDEL99.50to99.90	0	none	2.2999999999999995e-4	0	112	2.2999999999999995e-4
chr8-012425648-T-C	chr8	12425648	T	C	488994	VQSRTrancheSNP99.80to99.90	0.57285	amr	0.186726	0	0	0.57285
chr8-012425772-G-A	chr8	12425772	G	A	2207337	VQSRTrancheSNP99.80to99.90	0.55153	amr	0.4165589999999997	2	4	0.55153
chr8-012425778-T-C	chr8	12425778	T	C	63709	VQSRTrancheSNP99.70to99.80	0.14096	afr	0.02419200000000001	0	2	0.14096
chr8-012425851-C-T	chr8	12425851	C	T	136069	VQSRTrancheSNP99.80to99.90	0.03826	sas	0.03860600000000002	3	38	0.03860600000000002
chr8-012425869-T-A	chr8	12425869	T	A	81198	VQSRTrancheSNP99.70to99.80	0	none	0	0	42	1e-6
chr8-012425869-T-G	chr8	12425869	T	G	81198	VQSRTrancheSNP99.70to99.80	0.14907	afr	0.02797400000000001	0	42	0.14907
chr8-012425931-A-G	chr8	12425931	A	G	122019	VQSRTrancheSNP99.70to99.80	0.17993	afr	0.03874800000000002	1	72	0.17993
chr8-012425964-C-T	chr8	12425964	C	T	5721667	ExcessHet	0.54321	amr	0.5253300000000007	37	64	0.54321
chr8-012425985-C-T	chr8	12425985	C	T	295408	ExcessHet	0.055731	mid	0.062798	2	58	0.062798
chr8-012426019-C-T	chr8	12426019	C	T	9885	VQSRTrancheSNP99.80to99.90	0.0019845	nfe	0.002609	0	48	0.002609
chr8-012426040-G-A	chr8	12426040	G	A	73676	VQSRTrancheSNP99.80to99.90	0.018722	sas	0.02413200000000001	1	30	0.02413200000000001
chr8-012426119-G-*	chr8	12426119	G	*	89005	PASS	0	none	9e-6	0	16	9e-6
chr8-012426119-G-A	chr8	12426119	G	A	89005	PASS	1.863e-5	sas	0.002908	0	16	0.002908
chr8-012426119-G-C	chr8	12426119	G	C	89005	PASS	0.0041907	afr	0.051799	1	16	0.051799
chr8-012426119-G-T	chr8	12426119	G	T	89005	PASS	0.0076406	afr	0.00122499999999999	0	16	0.0076406
chr8-012427383-C-G	chr8	12427383	C	G	32350	PASS	0.0054323	eas	0.003844	0	28	0.0054323
chr8-012427383-C-T	chr8	12427383	C	T	32350	PASS	2.0853e-4	eas	9e-6	0	28	2.0853e-4
chr8-012427384-G-A	chr8	12427384	G	A	347786	PASS	0.125	eas	0.10470100000000002	11	28	0.125
chr8-012427384-G-C	chr8	12427384	G	C	347786	PASS	0	none	0	0	28	1e-6
chr8-012427386-GGCCC-AGCCC	chr8	12427386	GGCCC	AGCCC	34384	VQSRTrancheINDEL99.90to99.95	0	none	0.00940599999999999	2	30	0.00940599999999999
chr8-012427386-GGCCC-G	chr8	12427386	GGCCC	G	34384	VQSRTrancheINDEL99.90to99.95	0	none	0	0	30	1e-6
chr8-012427387-G-*	chr8	12427387	G	*	46014	VQSRTrancheSNP99.90to99.95	0	none	0	0	30	1e-6
chr8-012427387-G-A	chr8	12427387	G	A	46014	VQSRTrancheSNP99.90to99.95	0.039482	afr	0.01193399999999999	2	30	0.039482
chr8-012427390-C-*	chr8	12427390	C	*	10577	PASS	0	none	0	0	30	1e-6
chr8-012427390-C-T	chr8	12427390	C	T	10577	PASS	0.0045132	afr	0.002208	0	30	0.0045132
chr8-012427391-A-ATCTG	chr8	12427391	A	ATCTG	50088	VQSRTrancheINDEL99.50to99.90	0	none	0	0	30	1e-6
chr8-012427391-A-G	chr8	12427391	A	G	50088	VQSRTrancheINDEL99.50to99.90	0.048013	afr	0.01193399999999999	2	30	0.048013
chr8-012427393-G-C	chr8	12427393	G	C	40091	VQSRTrancheSNP99.90to99.95	0.042583	afr	0.009797	2	34	0.042583
chr8-012427459-C-A	chr8	12427459	C	A	241743	PASS	0.19367	amr	0.03396900000000001	6	48	0.19367
chr8-012427466-GTCC-ATCC	chr8	12427466	GTCC	ATCC	849825	VQSRTrancheINDEL99.50to99.90	0	none	0.16351400000000002	4	44	0.16351400000000002
chr8-012427466-GTCC-G	chr8	12427466	GTCC	G	849825	VQSRTrancheINDEL99.50to99.90	2.449e-5	nfe	1.6699999999999994e-4	0	44	1.6699999999999994e-4
chr8-012427480-T-A	chr8	12427480	T	A	2824191	PASS	1.1225e-4	amr	5.2999999999999994e-5	0	48	1.1225e-4
chr8-012427480-T-C	chr8	12427480	T	C	2824191	PASS	0	none	0	0	48	1e-6
chr8-012427480-T-G	chr8	12427480	T	G	2824191	PASS	0.5848	amr	0.29889299999999985	27	48	0.5848
chr8-012427514-C-G	chr8	12427514	C	G	552501	PASS	0.31939	afr	0.04385300000000001	3	46	0.31939
chr8-012427516-G-A	chr8	12427516	G	A	554770	PASS	0.31826	afr	0.04385300000000001	3	46	0.31826
chr8-012427517-G-A	chr8	12427517	G	A	552685	PASS	0.31745	afr	0.04382600000000001	3	46	0.31745
chr8-012427555-A-G	chr8	12427555	A	G	4155449	PASS	0.28781	nfe	0.168585	14	60	0.28781
chr8-012427565-C-T	chr8	12427565	C	T	139553	VQSRTrancheSNP99.80to99.90	0.067631	afr	0.00884399999999999	1	70	0.067631
chr8-012427574-A-G	chr8	12427574	A	G	1315834	VQSRTrancheSNP99.80to99.90	0.31282	afr	0.04716000000000001	3	72	0.31282
chr8-012427577-G-A	chr8	12427577	G	A	1460953	VQSRTrancheSNP99.80to99.90	0.36129	afr	0.05028400000000002	4	76	0.36129
chr8-012427577-G-C	chr8	12427577	G	C	1460953	VQSRTrancheSNP99.80to99.90	1.224e-5	sas	0	0	76	1.224e-5
chr8-012427593-T-C	chr8	12427593	T	C	18079562	VQSRTrancheSNP99.80to99.90	0.6554	amr	0.3546659999999998	41	80	0.6554
chr8-012427594-C-T	chr8	12427594	C	T	18073531	VQSRTrancheSNP99.80to99.90	0.65487	amr	0.3547469999999998	41	80	0.65487
chr8-012427623-C-G	chr8	12427623	C	G	9546395	VQSRTrancheSNP99.80to99.90	0.57417	afr	0.2502409999999994	16	82	0.57417
chr8-012427636-CG-AG	chr8	12427636	CG	AG	566056	VQSRTrancheINDEL96.00to97.00	0	none	0	0	82	1e-6
chr8-012427636-CG-C	chr8	12427636	CG	C	566056	VQSRTrancheINDEL96.00to97.00	0.019154	mid	0.05237300000000002	0	82	0.05237300000000002
chr8-012427637-G-*	chr8	12427637	G	*	5484	PASS	0	none	0.05237300000000002	0	82	0.05237300000000002
chr8-012427637-G-A	chr8	12427637	G	A	5484	PASS	1.329e-5	afr	0	0	82	1.329e-5
chr8-012427637-G-T	chr8	12427637	G	T	5484	PASS	7.416e-4	sas	0	0	82	7.416e-4
chr8-012427652-T-C	chr8	12427652	T	C	32413589	PASS	0.86268	afr	0.5530400000000008	53	82	0.86268
chr8-012427693-T-G	chr8	12427693	T	G	2481376	PASS	0.44939	afr	0.058485	3	82	0.44939
chr8-012427696-G-A	chr8	12427696	G	A	387560	VQSRTrancheSNP99.80to99.90	0.010575	nfe	0.004206	3	82	0.010575
chr8-012427696-G-T	chr8	12427696	G	T	387560	VQSRTrancheSNP99.80to99.90	0.0095421	afr	0.00856099999999998	0	82	0.0095421
chr8-012427741-G-A	chr8	12427741	G	A	5524630	PASS	0.22017	eas	0.118057	9	82	0.22017
chr8-012427804-C-A	chr8	12427804	C	A	116467	VQSRTrancheSNP99.80to99.90	0.0030195	mid	0.002461	0	74	0.0030195
chr8-012427804-C-T	chr8	12427804	C	T	116467	VQSRTrancheSNP99.80to99.90	0.0025509	nfe	0.004511	1	74	0.004511
chr8-012427811-G-A	chr8	12427811	G	A	904388	VQSRTrancheSNP99.70to99.80	0.2368	amr	0.05088600000000001	7	68	0.2368
chr8-012427855-G-T	chr8	12427855	G	T	7031593	PASS	0.64099	amr	0.34639699999999946	35	70	0.64099
chr8-012427862-C-A	chr8	12427862	C	A	676855	PASS	0.34673	afr	0.04465400000000001	3	70	0.34673
chr8-012427898-G-A	chr8	12427898	G	A	73744	PASS	0.048637	afr	0.005586	1	68	0.048637
chr8-012428489-C-T	chr8	12428489	C	T	1087574	ExcessHet	0.17031	afr	0.06041300000000001	8	134	0.17031
chr8-012428531-G-A	chr8	12428531	G	A	244989	VQSRTrancheSNP99.95to100.00	0.0066724	sas	0.04815800000000002	7	122	0.04815800000000002
chr8-012428531-G-T	chr8	12428531	G	T	244989	VQSRTrancheSNP99.95to100.00	0	none	0	0	122	1e-6
chr8-012428540-C-T	chr8	12428540	C	T	1290425	ExcessHet	0.13415	afr	0.05918300000000002	7	134	0.13415
chr8-012428546-T-C	chr8	12428546	T	C	1831744	ExcessHet	0.15539	afr	0.11387	15	134	0.15539
chr8-012428579-T-C	chr8	12428579	T	C	8811	VQSRTrancheSNP99.90to99.95	5.9453e-4	nfe	5.180000000000002e-4	1	134	5.9453e-4
chr8-012428600-C-G	chr8	12428600	C	G	292537	VQSRTrancheSNP99.80to99.90	0.014121	mid	0.04422400000000002	8	134	0.04422400000000002
chr8-012428600-C-T	chr8	12428600	C	T	292537	VQSRTrancheSNP99.80to99.90	0.0011741	mid	0.00115599999999999	0	134	0.0011741
chr8-012428630-T-A	chr8	12428630	T	A	502962	ExcessHet	0.086886	afr	0.04688700000000001	6	130	0.086886
chr8-012428645-C-G	chr8	12428645	C	G	468405	ExcessHet	0.075696	afr	0.04689000000000001	6	132	0.075696
chr8-012428649-A-T	chr8	12428649	A	T	714984	ExcessHet	0.049221	nfe	0.05800600000000001	10	134	0.05800600000000001
chr8-012428655-C-G	chr8	12428655	C	G	310704	ExcessHet	0.0084432	amr	0.04046500000000002	8	134	0.04046500000000002
chr8-012428680-A-G	chr8	12428680	A	G	546376	ExcessHet	0.057318	afr	0.07829400000000002	13	130	0.07829400000000002
chr8-012428682-T-A	chr8	12428682	T	A	532810	ExcessHet	0.006633	amr	0.03883800000000002	8	132	0.03883800000000002
chr8-012428682-T-C	chr8	12428682	T	C	532810	ExcessHet	0.048543	afr	0.038412	5	132	0.048543
chr8-012428682-T-G	chr8	12428682	T	G	532810	ExcessHet	9.311e-4	sas	2.2000000000000003e-5	0	132	9.311e-4
chr8-012428702-G-A	chr8	12428702	G	A	315754	VQSRTrancheSNP99.90to99.95	0.059678	afr	0.037826	4	132	0.059678
chr8-012428721-GCTGT-G	chr8	12428721	GCTGT	G	283673.97	VQSRTrancheINDEL99.50to99.90	0.011973	mid	0.03647	8	134	0.03647
chr8-012428722-C-*	chr8	12428722	C	*	334815	VQSRTrancheSNP99.90to99.95	0	none	0.034951	8	132	0.034951
chr8-012428722-C-G	chr8	12428722	C	G	334815	VQSRTrancheSNP99.90to99.95	0.10551	afr	0.036229	4	132	0.10551
chr8-012428761-C-T	chr8	12428761	C	T	9016	VQSRTrancheSNP99.70to99.80	1.4327e-4	nfe	2.2000000000000003e-5	1	134	1.4327e-4
chr8-012428782-C-T	chr8	12428782	C	T	86110	VQSRTrancheSNP99.80to99.90	0.0086075	mid	0.024777	1	126	0.024777
chr8-012428792-C-A	chr8	12428792	C	A	108484	VQSRTrancheSNP99.90to99.95	0	none	0	0	130	1e-6
chr8-012428792-C-T	chr8	12428792	C	T	108484	VQSRTrancheSNP99.90to99.95	0.028737	eas	0.01443199999999999	3	130	0.028737
chr8-012428798-T-C	chr8	12428798	T	C	14008658	PASS	0.58237	eas	0.6370950000000005	99	124	0.6370950000000005
chr8-012428814-G-A	chr8	12428814	G	A	465740	VQSRTrancheSNP99.90to99.95	0.12448	afr	0.04530800000000001	5	126	0.12448
chr8-012428903-C-A	chr8	12428903	C	A	13041	VQSRTrancheSNP99.80to99.90	1.324e-5	amr	3.6999999999999985e-5	0	128	3.6999999999999985e-5
chr8-012428903-C-T	chr8	12428903	C	T	13041	VQSRTrancheSNP99.80to99.90	5.3225e-4	nfe	2.09e-4	1	128	5.3225e-4
chr8-012428908-G-A	chr8	12428908	G	A	572541	ExcessHet	0.019297	mid	0.05051200000000001	6	126	0.05051200000000001
chr8-012428924-T-C	chr8	12428924	T	C	637320	ExcessHet	0.019547	mid	0.05470000000000002	6	122	0.05470000000000002
chr8-012428947-T-C	chr8	12428947	T	C	688528	ExcessHet	0.023845	mid	0.05728900000000001	7	120	0.05728900000000001
chr8-012428950-C-A	chr8	12428950	C	A	1019967	ExcessHet	0.22353	afr	0.06290100000000001	8	118	0.22353
chr8-012428950-C-T	chr8	12428950	C	T	1019967	ExcessHet	0	none	9e-6	0	118	9e-6
chr8-012428953-G-A	chr8	12428953	G	A	1021354	ExcessHet	0.22191	afr	0.06287400000000001	8	118	0.22191
chr8-012428973-A-C	chr8	12428973	A	C	15385731	ExcessHet	0.01277	afr	0.00130099999999999	0	104	0.01277
chr8-012428973-A-G	chr8	12428973	A	G	15385731	ExcessHet	0.65173	eas	0.5317680000000007	70	104	0.65173
chr8-012428973-A-T	chr8	12428973	A	T	15385731	ExcessHet	1.983e-4	amr	2.2000000000000003e-5	0	104	1.983e-4
chr8-012428989-G-C	chr8	12428989	G	C	4221662	ExcessHet	0.26373	amr	0.2629859999999994	37	108	0.26373
chr8-012428996-G-A	chr8	12428996	G	A	37736	VQSRTrancheSNP99.80to99.90	0.026086	afr	0.0049	1	116	0.026086
chr8-012429020-G-A	chr8	12429020	G	A	335894	VQSRTrancheSNP99.90to99.95	0.011663	mid	0.04078100000000002	4	106	0.04078100000000002
chr8-012429020-G-T	chr8	12429020	G	T	335894	VQSRTrancheSNP99.90to99.95	0	none	0	0	106	1e-6
chr8-012429034-G-A	chr8	12429034	G	A	463205	ExcessHet	0.068013	afr	0.04871900000000001	4	102	0.068013
chr8-012429036-C-*	chr8	12429036	C	*	237922	VQSRTrancheSNP99.90to99.95	0	none	7.099999999999998e-5	0	102	7.099999999999998e-5
chr8-012429036-C-T	chr8	12429036	C	T	237922	VQSRTrancheSNP99.90to99.95	0.0081155	nfe	0.03420500000000001	4	102	0.03420500000000001
chr8-012429037-A-*	chr8	12429037	A	*	690533	ExcessHet	0	none	7.099999999999998e-5	0	98	7.099999999999998e-5
chr8-012429037-A-G	chr8	12429037	A	G	690533	ExcessHet	0.24405	afr	0.08310000000000001	8	98	0.24405
chr8-012429050-A-C	chr8	12429050	A	C	170421	VQSRTrancheSNP99.90to99.95	0.0064078	nfe	0.03066100000000001	3	88	0.03066100000000001
chr8-012429064-G-A	chr8	12429064	G	A	168235	VQSRTrancheSNP99.80to99.90	0.10366	afr	0.02657100000000001	0	78	0.10366
chr8-012429079-T-A	chr8	12429079	T	A	352797	VQSRTrancheSNP99.80to99.90	0.064309	afr	0.04516900000000001	3	78	0.064309
chr8-012429086-TTG-T	chr8	12429086	TTG	T	71033.97	VQSRTrancheINDEL99.90to99.95	0.0032252	nfe	0.017511	1	74	0.017511
chr8-012429087-T-*	chr8	12429087	T	*	184	VQSRTrancheSNP99.90to99.95	0	none	0.017509	1	70	0.017509
chr8-012429087-T-A	chr8	12429087	T	A	184	VQSRTrancheSNP99.90to99.95	0	none	9e-6	0	70	9e-6
chr8-012429087-T-C	chr8	12429087	T	C	184	VQSRTrancheSNP99.90to99.95	1.67e-6	nfe	6.999999999999998e-5	0	70	6.999999999999998e-5
chr8-012429088-G-*	chr8	12429088	G	*	150	VQSRTrancheSNP99.95to100.00	0	none	0.017509	1	70	0.017509
chr8-012429088-G-A	chr8	12429088	G	A	150	VQSRTrancheSNP99.95to100.00	3.99e-6	nfe	6.999999999999998e-5	0	70	6.999999999999998e-5
chr8-012429089-G-C	chr8	12429089	G	C	70969	VQSRTrancheSNP99.90to99.95	0.0032391	nfe	0.017457	1	70	0.017457
chr8-012429100-T-C	chr8	12429100	T	C	9868464	VQSRTrancheSNP99.80to99.90	0.69735	sas	0.5690880000000003	33	52	0.69735
chr8-012429109-T-C	chr8	12429109	T	C	35080	VQSRTrancheSNP99.90to99.95	0.0016425	nfe	0.01168299999999999	1	62	0.01168299999999999
chr8-012429110-G-C	chr8	12429110	G	C	35237	VQSRTrancheSNP99.90to99.95	0.0016434	nfe	0.01173599999999999	1	64	0.01173599999999999
chr8-012429114-A-G	chr8	12429114	A	G	33724	VQSRTrancheSNP99.90to99.95	0.0018002	nfe	0.01123799999999999	1	60	0.01123799999999999
chr8-012429114-A-T	chr8	12429114	A	T	33724	VQSRTrancheSNP99.90to99.95	0	none	9e-6	0	60	9e-6
chr8-012429117-GCAC-ACAC	chr8	12429117	GCAC	ACAC	303370	VQSRTrancheINDEL99.50to99.90	0	none	0	0	62	1e-6
chr8-012429117-GCAC-G	chr8	12429117	GCAC	G	303370	VQSRTrancheINDEL99.50to99.90	0.023356	afr	0.03751500000000001	1	62	0.03751500000000001
chr8-012429117-GCAC-TCAC	chr8	12429117	GCAC	TCAC	303370	VQSRTrancheINDEL99.50to99.90	0	none	9e-6	0	62	9e-6
chr8-012429120-C-*	chr8	12429120	C	*	19644	VQSRTrancheSNP99.90to99.95	0	none	0.03751100000000001	1	58	0.03751100000000001
chr8-012429120-C-G	chr8	12429120	C	G	19644	VQSRTrancheSNP99.90to99.95	0.0011176	nfe	0.007157	1	58	0.007157
chr8-012429121-C-A	chr8	12429121	C	A	205737	VQSRTrancheSNP99.90to99.95	0	none	0	0	56	1e-6
chr8-012429121-C-T	chr8	12429121	C	T	205737	VQSRTrancheSNP99.90to99.95	0.21549	afr	0.041842	1	56	0.21549
chr8-012429132-G-*	chr8	12429132	G	*	99054	VQSRTrancheSNP99.80to99.90	0	none	1.88e-4	0	54	1.88e-4
chr8-012429132-G-A	chr8	12429132	G	A	99054	VQSRTrancheSNP99.80to99.90	0.0088348	nfe	0.01246399999999998	0	54	0.01246399999999998
chr8-012429132-G-T	chr8	12429132	G	T	99054	VQSRTrancheSNP99.80to99.90	0	none	0	0	54	1e-6
chr8-012429147-G-A	chr8	12429147	G	A	165929	VQSRTrancheSNP99.80to99.90	0.019695	nfe	0.029912	1	48	0.029912
chr8-012429148-C-T	chr8	12429148	C	T	56621	VQSRTrancheSNP99.70to99.80	0.0098779	mid	0.002885	1	50	0.0098779
chr8-012429208-A-G	chr8	12429208	A	G	112841	VQSRTrancheSNP99.70to99.80	0.063531	afr	0.025871	0	24	0.063531
chr8-012430275-A-C	chr8	12430275	A	C	84254	PASS	1.041e-5	afr	0	0	128	1.041e-5
chr8-012430275-A-T	chr8	12430275	A	T	84254	PASS	0.011081	nfe	0.009744	2	128	0.011081
chr8-012430369-C-T	chr8	12430369	C	T	235873	PASS	0.013266	nfe	0.01105199999999999	1	134	0.013266
chr8-012430405-A-G	chr8	12430405	A	G	551159	VQSRTrancheSNP99.80to99.90	0.091721	eas	0.02287600000000001	5	134	0.091721
chr8-012430419-T-C	chr8	12430419	T	C	990442	ExcessHet	0.053149	afr	0.043824	3	134	0.053149
chr8-012430421-T-C	chr8	12430421	T	C	987413	ExcessHet	0.051518	afr	0.043744	3	134	0.051518
chr8-012430431-C-A	chr8	12430431	C	A	1355467	ExcessHet	1.3526e-4	sas	1.27e-4	0	134	1.3526e-4
chr8-012430431-C-T	chr8	12430431	C	T	1355467	ExcessHet	0.15401	afr	0.07492500000000002	10	134	0.15401
chr8-012430448-C-T	chr8	12430448	C	T	3937301	ExcessHet	0.22591	afr	0.195762	22	134	0.22591
chr8-012430507-C-T	chr8	12430507	C	T	52388	VQSRTrancheSNP99.90to99.95	0.010273	afr	0.01540399999999999	1	128	0.01540399999999999
chr8-012430513-G-A	chr8	12430513	G	A	26210	PASS	0	none	0	0	130	1e-6
chr8-012430513-G-T	chr8	12430513	G	T	26210	PASS	0.0044802	nfe	0.002615	1	130	0.0044802
chr8-012430514-AT-A	chr8	12430514	AT	A	56922	VQSRTrancheINDEL96.00to97.00	0.0085482	afr	0.01561399999999999	0	126	0.01561399999999999
chr8-012430514-AT-GT	chr8	12430514	AT	GT	56922	VQSRTrancheINDEL96.00to97.00	0	none	0	0	126	1e-6
chr8-012430555-G-A	chr8	12430555	G	A	8610463	ExcessHet	0.63659	eas	0.5321390000000007	72	124	0.63659
chr8-012430584-C-*	chr8	12430584	C	*	411587	ExcessHet	0	none	0	0	128	1e-6
chr8-012430584-C-T	chr8	12430584	C	T	411587	ExcessHet	0.15201	afr	0.05513700000000001	7	128	0.15201
chr8-012430592-G-A	chr8	12430592	G	A	420265	ExcessHet	1.2888e-4	amr	5.2999999999999994e-5	0	128	1.2888e-4
chr8-012430592-G-T	chr8	12430592	G	T	420265	ExcessHet	0.17101	afr	0.05572500000000001	7	128	0.17101
chr8-012432017-C-T	chr8	12432017	C	T	169766	VQSRTrancheSNP99.80to99.90	0.24304	amr	0.081971	0	0	0.24304
chr8-012432032-G-A	chr8	12432032	G	A	837954	VQSRTrancheSNP99.80to99.90	0.49678	nfe	0.20961	0	0	0.49678
chr8-012432081-C-*	chr8	12432081	C	*	207135	PASS	0	none	8.9e-5	0	0	8.9e-5
chr8-012432081-C-T	chr8	12432081	C	T	207135	PASS	0.27227	eas	0.08036800000000002	0	0	0.27227
chr8-012432107-C-A	chr8	12432107	C	A	281836	VQSRTrancheSNP99.80to99.90	0.26899	amr	0.10960100000000002	0	0	0.26899
chr8-012432261-A-G	chr8	12432261	A	G	67378	PASS	0.18041	nfe	0.03729300000000001	0	0	0.18041
chr8-012433906-C-A	chr8	12433906	C	A	3644860	VQSRTrancheSNP99.90to99.95	0.60852	nfe	0.25336199999999953	31	50	0.60852
chr8-012433910-T-A	chr8	12433910	T	A	2066026	VQSRTrancheSNP99.90to99.95	0	none	3.6999999999999985e-5	0	40	3.6999999999999985e-5
chr8-012433910-T-C	chr8	12433910	T	C	2066026	VQSRTrancheSNP99.90to99.95	0.52976	sas	0.5091740000000006	5	40	0.52976
chr8-012433910-T-G	chr8	12433910	T	G	2066026	VQSRTrancheSNP99.90to99.95	0	none	0	0	40	1e-6
chr8-012433983-C-T	chr8	12433983	C	T	951201	ExcessHet	0.054912	mid	0.066213	12	130	0.066213
chr8-012434084-C-A	chr8	12434084	C	A	27375113	ExcessHet	0.51355	nfe	0.49765299999999946	66	132	0.51355
chr8-012434106-C-T	chr8	12434106	C	T	1497	VQSRTrancheSNP99.70to99.80	3.1003e-4	afr	9.87999999999999e-4	0	132	9.87999999999999e-4
chr8-012434246-A-G	chr8	12434246	A	G	508	VQSRTrancheSNP99.90to99.95	6.12e-6	nfe	9e-6	1	128	9e-6
chr8-012434247-G-A	chr8	12434247	G	A	2646357	ExcessHet	0.41605	eas	0.2589529999999999	34	106	0.41605
chr8-012434253-G-A	chr8	12434253	G	A	2509445	ExcessHet	0.41808	eas	0.248921	33	106	0.41808
chr8-012436018-C-G	chr8	12436018	C	G	1989325	ExcessHet	0.11389	afr	0.082668	5	132	0.11389
chr8-012436019-T-C	chr8	12436019	T	C	1991781	ExcessHet	0.11459	afr	0.082775	5	132	0.11459
chr8-012436062-G-A	chr8	12436062	G	A	9624	VQSRTrancheSNP99.90to99.95	0.0027943	nfe	0.00189099999999999	1	130	0.0027943
chr8-012436072-G-A	chr8	12436072	G	A	1516855	ExcessHet	0.11793	afr	0.06436600000000002	10	130	0.11793
chr8-012436323-C-G	chr8	12436323	C	G	1207200	ExcessHet	0.061552	mid	0.07352800000000001	5	132	0.07352800000000001
chr8-012436354-A-G	chr8	12436354	A	G	2886050	ExcessHet	0.12646	afr	0.09007100000000003	6	132	0.12646
chr8-012436362-GC-G	chr8	12436362	GC	G	2885542.97	ExcessHet	0.11763	afr	0.089695	6	132	0.11763
chr8-012436364-C-A	chr8	12436364	C	A	10923828	ExcessHet	0.49272	eas	0.3010609999999999	46	132	0.49272
chr8-012436364-C-G	chr8	12436364	C	G	10923828	ExcessHet	0.001354	eas	5.2999999999999994e-5	0	132	0.001354
chr8-012436364-C-T	chr8	12436364	C	T	10923828	ExcessHet	3.2447e-4	afr	2.2000000000000003e-5	0	132	3.2447e-4
chr8-012436372-G-T	chr8	12436372	G	T	2505763	ExcessHet	0.12748	afr	0.071036	10	132	0.12748
chr8-012448115-G-A	chr8	12448115	G	A	824	PASS	0	none	4.710000000000004e-4	0	0	4.710000000000004e-4
chr8-012475474-G-A	chr8	12475474	G	A	20983	PASS	0	none	0.01451199999999999	0	0	0.01451199999999999
chr8-012504930-G-A	chr8	12504930	G	A	33872	PASS	0.17768	nfe	0.02918500000000001	0	0	0.17768
chr8-012519052-A-G	chr8	12519052	A	G	24793	PASS	0.42018	nfe	0.01918500000000001	0	0	0.42018
chr8-012537632-C-T	chr8	12537632	C	T	115	PASS	0	none	3.6999999999999985e-5	0	0	3.6999999999999985e-5
chr8-012537824-T-C	chr8	12537824	T	C	24211	PASS	0	none	0.01724000000000001	0	0	0.01724000000000001
chr8-012537930-A-C	chr8	12537930	A	C	14345	PASS	0	none	0.01046499999999999	0	0	0.01046499999999999
chr8-012538427-A-T	chr8	12538427	A	T	75446	PASS	0.32146	nfe	0.04122100000000001	0	0	0.32146
chr8-012538624-C-T	chr8	12538624	C	T	21323	PASS	0.11386	sas	0.01049099999999999	0	0	0.11386
chr8-012538670-C-G	chr8	12538670	C	G	292869	PASS	0	none	2.2000000000000003e-5	0	0	2.2000000000000003e-5
chr8-012538670-C-T	chr8	12538670	C	T	292869	PASS	0.42677	nfe	0.15124600000000002	0	0	0.42677
chr8-012538929-T-A	chr8	12538929	T	A	271933	PASS	0.46506	nfe	0.137651	0	0	0.46506
chr8-012538958-A-G	chr8	12538958	A	G	37273	PASS	0.16378	nfe	0.0195	0	0	0.16378
chr8-012538969-A-C	chr8	12538969	A	C	200551	PASS	0	none	0	0	0	1e-6
chr8-012538969-A-G	chr8	12538969	A	G	200551	PASS	0.4566	nfe	0.10015300000000002	0	0	0.4566
chr8-012539141-A-T	chr8	12539141	A	T	77775	PASS	0.33963	nfe	0.04087600000000001	0	0	0.33963
chr8-012565816-C-*	chr8	12565816	C	*	12460207	ExcessHet	0	none	9e-6	0	0	9e-6
chr8-012565816-C-A	chr8	12565816	C	A	12460207	ExcessHet	0.65902	afr	0.3813629999999998	0	0	0.65902
chr8-012565816-C-G	chr8	12565816	C	G	12460207	ExcessHet	2.32e-6	nfe	9e-6	0	0	9e-6
chr8-012565864-T-C	chr8	12565864	T	C	5938954	ExcessHet	0.47583	amr	0.29656599999999983	0	0	0.47583
chr8-012566184-G-A	chr8	12566184	G	A	1257206	ExcessHet	0.16263	nfe	0.14658000000000002	0	0	0.16263
chr8-012570332-CTGTTT-C	chr8	12570332	CTGTTT	C	2052353	ExcessHet	0.13518	nfe	0.15675400000000003	20	122	0.15675400000000003
chr8-012570332-CTGTTT-TTGTTT	chr8	12570332	CTGTTT	TTGTTT	2052353	ExcessHet	0	none	9e-6	0	122	9e-6
chr8-012570379-A-C	chr8	12570379	A	C	30666	VQSRTrancheSNP99.70to99.80	0.0022083	eas	0.003651	1	132	0.003651
chr8-012570416-C-T	chr8	12570416	C	T	179834	ExcessHet	0.032653	mid	0.02644800000000002	2	128	0.032653
chr8-012570482-C-G	chr8	12570482	C	G	2888471	ExcessHet	0.39379	eas	0.245792	35	126	0.39379
chr8-012570530-G-A	chr8	12570530	G	A	1454144	ExcessHet	0.1249	nfe	0.169444	26	130	0.169444
chr8-012570531-C-A	chr8	12570531	C	A	1962460	ExcessHet	0.27227	eas	0.202534	33	130	0.27227
chr8-012570531-C-G	chr8	12570531	C	G	1962460	ExcessHet	5.55e-6	nfe	0	0	130	5.55e-6
chr8-012570650-G-A	chr8	12570650	G	A	1631921	ExcessHet	0.12506	amr	0.164561	26	134	0.164561
chr8-012570650-G-C	chr8	12570650	G	C	1631921	ExcessHet	3.8e-6	nfe	2.2000000000000003e-5	0	134	2.2000000000000003e-5
chr8-012570666-C-A	chr8	12570666	C	A	3894	VQSRTrancheSNP99.80to99.90	0.0012448	afr	5.41e-4	1	134	0.0012448
chr8-012570720-A-C	chr8	12570720	A	C	832115	ExcessHet	0.12021	afr	0.08296300000000001	9	132	0.12021
chr8-012570721-C-T	chr8	12570721	C	T	3805592	ExcessHet	0.33819	afr	0.27931399999999956	38	134	0.33819
chr8-012570737-C-G	chr8	12570737	C	G	12109	VQSRTrancheSNP99.80to99.90	6.3904e-4	mid	9.87999999999999e-4	1	134	9.87999999999999e-4
chr8-012570737-C-T	chr8	12570737	C	T	12109	VQSRTrancheSNP99.80to99.90	1.893e-5	amr	5.2999999999999994e-5	0	134	5.2999999999999994e-5
chr8-012570739-A-G	chr8	12570739	A	G	132	VQSRTrancheSNP99.90to99.95	8.8e-7	nfe	0	1	134	1e-6
chr8-012570741-CG-C	chr8	12570741	CG	C	1854519	ExcessHet	0	none	0	0	130	1e-6
chr8-012570741-CG-GG	chr8	12570741	CG	GG	1854519	ExcessHet	0	none	0.17523600000000003	25	130	0.17523600000000003
chr8-012570741-CG-TG	chr8	12570741	CG	TG	1854519	ExcessHet	0	none	1.88e-4	0	130	1.88e-4
chr8-012570825-T-G	chr8	12570825	T	G	14326	VQSRTrancheSNP99.70to99.80	0.001271	nfe	0.00142399999999999	0	132	0.00142399999999999
chr8-012570961-A-C	chr8	12570961	A	C	4177352	ExcessHet	0.26668	nfe	0.2742509999999993	39	132	0.2742509999999993
chr8-012570990-A-G	chr8	12570990	A	G	8031509	ExcessHet	0.45034	eas	0.39999999999999936	54	134	0.45034
chr8-012571005-T-G	chr8	12571005	T	G	216	VQSRTrancheSNP99.80to99.90	0	none	0	1	134	1e-6
chr8-012571083-T-C	chr8	12571083	T	C	5369	PASS	0.0032678	eas	8.210000000000002e-4	1	132	0.0032678
chr8-012571140-TG-CG	chr8	12571140	TG	CG	2135696	ExcessHet	0	none	0.201352	29	116	0.201352
chr8-012571140-TG-T	chr8	12571140	TG	T	2135696	ExcessHet	0.0058219	afr	5.180000000000002e-4	0	116	0.0058219
chr8-012571141-G-*	chr8	12571141	G	*	2123611	ExcessHet	0	none	5.180000000000002e-4	0	116	5.180000000000002e-4
chr8-012571141-G-A	chr8	12571141	G	A	2123611	ExcessHet	0.16959	nfe	0.200867	28	116	0.200867
chr8-012580145-G-C	chr8	12580145	G	C	16034	VQSRTrancheSNP99.70to99.80	0.19224	nfe	0.00983999999999998	0	0	0.19224
chr8-012580176-A-G	chr8	12580176	A	G	193359	PASS	0.08884	nfe	0.05326800000000001	0	0	0.08884
chr8-012580176-A-T	chr8	12580176	A	T	193359	PASS	0.17768	eas	0.04698800000000001	0	0	0.17768
chr8-012580179-T-A	chr8	12580179	T	A	196153	PASS	0	none	9e-6	0	0	9e-6
chr8-012580179-T-C	chr8	12580179	T	C	196153	PASS	0.34158	nfe	0.101544	0	0	0.34158
chr8-012580324-T-C	chr8	12580324	T	C	292822	PASS	0.89452	nfe	0.186323	0	0	0.89452
chr8-012580754-A-T	chr8	12580754	A	T	238342	PASS	0.82348	nfe	0.160287	0	0	0.82348
chr8-012580855-C-G	chr8	12580855	C	G	29184	PASS	0.32123	nfe	0.01858	0	0	0.32123
chr8-012581169-G-A	chr8	12581169	G	A	122959	PASS	0.40257	nfe	0.065926	0	0	0.40257
chr8-012581169-G-T	chr8	12581169	G	T	122959	PASS	0	none	9e-6	0	0	9e-6
chr8-012596028-T-C	chr8	12596028	T	C	36768681	ExcessHet	0.54009	eas	0.316426	0	0	0.54009
chr8-012596057-C-A	chr8	12596057	C	A	1749047	ExcessHet	0.16595	eas	0.10443400000000004	0	0	0.16595
chr8-012596057-C-T	chr8	12596057	C	T	1749047	ExcessHet	2.2e-6	nfe	0	0	0	2.2e-6
chr8-012596096-C-T	chr8	12596096	C	T	32241179	ExcessHet	0.48083	nfe	0.30183999999999933	0	0	0.48083
chr8-012601016-G-A	chr8	12601016	G	A	8460	VQSRTrancheSNP99.70to99.80	0.0012164	afr	7.270000000000005e-4	1	114	0.0012164
chr8-012601016-G-C	chr8	12601016	G	C	8460	VQSRTrancheSNP99.70to99.80	0.0087892	afr	0.00154499999999999	0	114	0.0087892
chr8-012601027-C-A	chr8	12601027	C	A	500	VQSRTrancheSNP99.80to99.90	9.8715e-4	eas	3.6999999999999985e-5	0	118	9.8715e-4
chr8-012601027-C-G	chr8	12601027	C	G	500	VQSRTrancheSNP99.80to99.90	0	none	0	1	118	1e-6
chr8-012601046-C-A	chr8	12601046	C	A	2738065	ExcessHet	0.39495	eas	0.3229619999999994	38	104	0.39495
chr8-012601093-T-G	chr8	12601093	T	G	47189	VQSRTrancheSNP99.70to99.80	0.0049341	nfe	0.007793	1	128	0.007793
chr8-012601096-G-*	chr8	12601096	G	*	698173	ExcessHet	0	none	0	0	118	1e-6
chr8-012601096-G-A	chr8	12601096	G	A	698173	ExcessHet	0.12463	nfe	0.14589300000000002	20	118	0.14589300000000002
chr8-012601097-A-C	chr8	12601097	A	C	19536454	PASS	0.99561	nfe	0.8955810000000006	127	128	0.99561
chr8-012601097-A-G	chr8	12601097	A	G	19536454	PASS	0.0084884	eas	9e-6	0	128	0.0084884
chr8-012601097-A-T	chr8	12601097	A	T	19536454	PASS	2.374e-5	nfe	7.099999999999998e-5	0	128	7.099999999999998e-5
chr8-012601102-C-A	chr8	12601102	C	A	37758	VQSRTrancheSNP99.70to99.80	0.0036144	nfe	0.005776	1	128	0.005776
chr8-012601102-C-G	chr8	12601102	C	G	37758	VQSRTrancheSNP99.70to99.80	9.21e-6	nfe	1.6699999999999994e-4	0	128	1.6699999999999994e-4
chr8-012601105-C-A	chr8	12601105	C	A	89984	VQSRTrancheSNP99.80to99.90	0	none	0	0	126	1e-6
chr8-012601105-C-T	chr8	12601105	C	T	89984	VQSRTrancheSNP99.80to99.90	0.026918	afr	0.02512200000000002	1	126	0.026918
chr8-012601116-G-*	chr8	12601116	G	*	85475	VQSRTrancheSNP99.80to99.90	0	none	3.6999999999999985e-5	0	128	3.6999999999999985e-5
chr8-012601116-G-A	chr8	12601116	G	A	85475	VQSRTrancheSNP99.80to99.90	0.012912	nfe	0.023402	2	128	0.023402
chr8-012601116-G-T	chr8	12601116	G	T	85475	VQSRTrancheSNP99.80to99.90	1.8753e-4	sas	2.2000000000000003e-5	0	128	1.8753e-4
chr8-012601167-T-G	chr8	12601167	T	G	28787	VQSRTrancheSNP99.80to99.90	0.0013006	nfe	0.003119	2	134	0.003119
chr8-012601177-G-T	chr8	12601177	G	T	182	VQSRTrancheSNP99.90to99.95	0	none	0	1	134	1e-6
chr8-012601185-GC-CC	chr8	12601185	GC	CC	20142	VQSRTrancheINDEL99.50to99.90	0	none	0.002065	2	134	0.002065
chr8-012601185-GC-G	chr8	12601185	GC	G	20142	VQSRTrancheINDEL99.50to99.90	1.15e-6	nfe	0	0	134	1.15e-6
chr8-012601248-G-A	chr8	12601248	G	A	1520395	ExcessHet	0.37495	eas	0.184547	30	128	0.37495
chr8-012601248-G-T	chr8	12601248	G	T	1520395	ExcessHet	1.387e-4	afr	7.099999999999998e-5	0	128	1.387e-4
chr8-012601256-C-A	chr8	12601256	C	A	52031	VQSRTrancheSNP99.90to99.95	2.55e-6	nfe	9e-6	0	134	9e-6
chr8-012601256-C-G	chr8	12601256	C	G	52031	VQSRTrancheSNP99.90to99.95	0.0036104	afr	7.510000000000005e-4	0	134	0.0036104
chr8-012601256-C-T	chr8	12601256	C	T	52031	VQSRTrancheSNP99.90to99.95	0.0057232	nfe	0.00857399999999998	5	134	0.00857399999999998
chr8-012601287-G-A	chr8	12601287	G	A	1049	VQSRTrancheSNP99.70to99.80	6.431e-5	amr	8.9e-5	1	134	8.9e-5
chr8-012601287-G-C	chr8	12601287	G	C	1049	VQSRTrancheSNP99.70to99.80	2.724e-5	sas	9e-6	0	134	2.724e-5
chr8-012601353-G-A	chr8	12601353	G	A	2084832	ExcessHet	1.4627e-4	eas	0	0	122	1.4627e-4
chr8-012601353-G-C	chr8	12601353	G	C	2084832	ExcessHet	0.33356	eas	0.26473199999999947	40	122	0.33356
chr8-012601353-G-T	chr8	12601353	G	T	2084832	ExcessHet	1.23e-6	nfe	9e-6	0	122	9e-6
chr8-012601376-C-A	chr8	12601376	C	A	9134	VQSRTrancheSNP99.70to99.80	2.77e-6	nfe	7.099999999999998e-5	0	134	7.099999999999998e-5
chr8-012601376-C-T	chr8	12601376	C	T	9134	VQSRTrancheSNP99.70to99.80	0.0015818	afr	9.400000000000004e-4	1	134	0.0015818
chr8-012601378-G-A	chr8	12601378	G	A	7971	VQSRTrancheSNP99.70to99.80	0.0013019	afr	8.210000000000002e-4	1	134	0.0013019
chr8-012601380-TG-T	chr8	12601380	TG	T	26177.97	VQSRTrancheINDEL99.50to99.90	1.115e-5	nfe	2.2000000000000003e-5	0	134	2.2000000000000003e-5
chr8-012601380-TG-TCG	chr8	12601380	TG	TCG	26177.97	VQSRTrancheINDEL99.50to99.90	0	none	7.740000000000004e-4	1	134	7.740000000000004e-4
chr8-012601380-TG-TGG	chr8	12601380	TG	TGG	26177.97	VQSRTrancheINDEL99.50to99.90	0	none	0.002892	0	134	0.002892
chr8-012601381-G-*	chr8	12601381	G	*	8885	VQSRTrancheSNP99.80to99.90	0	none	2.2000000000000003e-5	0	134	2.2000000000000003e-5
chr8-012601381-G-A	chr8	12601381	G	A	8885	VQSRTrancheSNP99.80to99.90	2.78e-6	nfe	0	0	134	2.78e-6
chr8-012601381-G-C	chr8	12601381	G	C	8885	VQSRTrancheSNP99.80to99.90	0.0014514	afr	9.160000000000004e-4	1	134	0.0014514
chr8-012601381-G-T	chr8	12601381	G	T	8885	VQSRTrancheSNP99.80to99.90	2.78e-6	nfe	0	0	134	2.78e-6
chr8-012601458-G-A	chr8	12601458	G	A	31751	VQSRTrancheSNP99.90to99.95	0.0011673	nfe	0.00169399999999999	1	134	0.00169399999999999
chr8-012601458-G-T	chr8	12601458	G	T	31751	VQSRTrancheSNP99.90to99.95	0	none	9e-6	0	134	9e-6
chr8-012601465-C-G	chr8	12601465	C	G	1089	VQSRTrancheSNP99.90to99.95	4.36e-6	nfe	9e-6	1	134	9e-6
chr8-012601465-C-T	chr8	12601465	C	T	1089	VQSRTrancheSNP99.90to99.95	2.872e-5	sas	3.6999999999999985e-5	0	134	3.6999999999999985e-5
chr8-012601479-G-A	chr8	12601479	G	A	4282223	ExcessHet	0.34133	eas	0.27274899999999996	36	126	0.34133
chr8-012601479-G-C	chr8	12601479	G	C	4282223	ExcessHet	2.982e-5	sas	0	0	126	2.982e-5
chr8-012601481-C-A	chr8	12601481	C	A	19774345	ExcessHet	0.44201	nfe	0.4400189999999999	61	132	0.44201
chr8-012601506-G-T	chr8	12601506	G	T	18368431	ExcessHet	0.45064	nfe	0.4365269999999999	63	134	0.45064
chr8-012601538-G-A	chr8	12601538	G	A	8842	VQSRTrancheSNP99.70to99.80	0.0032661	afr	0.00122799999999999	0	116	0.0032661
chr8-012601538-G-C	chr8	12601538	G	C	8842	VQSRTrancheSNP99.70to99.80	1.18e-6	nfe	2.2000000000000003e-5	0	116	2.2000000000000003e-5
chr8-012601538-G-T	chr8	12601538	G	T	8842	VQSRTrancheSNP99.70to99.80	0	none	9e-6	0	116	9e-6
chr8-012601731-A-G	chr8	12601731	A	G	2503675	ExcessHet	0.37574	eas	0.167532	0	0	0.37574
chr8-012601741-C-A	chr8	12601741	C	A	10997	VQSRTrancheSNP99.80to99.90	0.0043725	afr	9.839999999999994e-4	0	0	0.0043725
chr8-012607146-G-A	chr8	12607146	G	A	11123	VQSRTrancheSNP99.90to99.95	0.010848	nfe	0.005401	0	30	0.010848
chr8-012607146-G-C	chr8	12607146	G	C	11123	VQSRTrancheSNP99.90to99.95	0	none	9e-6	0	30	9e-6
chr8-012607231-T-C	chr8	12607231	T	C	2145984	VQSRTrancheSNP99.70to99.80	0.98346	nfe	0.685013	4	4	0.98346
chr8-012607320-C-G	chr8	12607320	C	G	463038	VQSRTrancheSNP99.80to99.90	0.06309	nfe	0.060494	9	118	0.06309
chr8-012607320-C-T	chr8	12607320	C	T	463038	VQSRTrancheSNP99.80to99.90	1.63e-5	nfe	2.2000000000000003e-5	0	118	2.2000000000000003e-5
chr8-012607339-T-C	chr8	12607339	T	C	45154	VQSRTrancheSNP99.90to99.95	0.0062435	afr	0.02914000000000002	1	110	0.02914000000000002
chr8-012607356-C-G	chr8	12607356	C	G	531	VQSRTrancheSNP99.80to99.90	1.3887e-4	amr	9e-6	1	120	1.3887e-4
chr8-012607429-G-A	chr8	12607429	G	A	431270	VQSRTrancheSNP99.70to99.80	1.05e-5	nfe	0	0	90	1.05e-5
chr8-012607429-G-T	chr8	12607429	G	T	431270	VQSRTrancheSNP99.70to99.80	0.11395	nfe	0.1421	5	90	0.1421
chr8-012607468-C-A	chr8	12607468	C	A	2972447	PASS	0	none	0	0	8	1e-6
chr8-012607468-C-G	chr8	12607468	C	G	2972447	PASS	0.98868	nfe	0.7947180000000004	8	8	0.98868
chr8-012607468-C-T	chr8	12607468	C	T	2972447	PASS	0	none	2.2000000000000003e-5	0	8	2.2000000000000003e-5
chr8-012607592-G-A	chr8	12607592	G	A	761906	PASS	0.89643	eas	0.37679899999999966	3	4	0.89643
chr8-012607592-G-C	chr8	12607592	G	C	761906	PASS	0	none	5.2999999999999994e-5	0	4	5.2999999999999994e-5
chr8-012607650-C-A	chr8	12607650	C	A	555867	PASS	0.66122	eas	0.200503	0	0	0.66122
chr8-012607665-G-T	chr8	12607665	G	T	739242	PASS	0.40628	nfe	0.234388	0	0	0.40628
chr8-012607690-G-A	chr8	12607690	G	A	21974	VQSRTrancheSNP99.80to99.90	0	none	9e-6	0	0	9e-6
chr8-012607690-G-T	chr8	12607690	G	T	21974	VQSRTrancheSNP99.80to99.90	0.038851	nfe	0.005884	0	0	0.038851
chr8-012607728-G-A	chr8	12607728	G	A	2295445	VQSRTrancheSNP99.80to99.90	0.46739000000000003	eas	0.209245	1	2	0.46739000000000003
chr8-012607734-G-C	chr8	12607734	G	C	1089556	PASS	0.11712	nfe	0.06137000000000002	0	2	0.11712
chr8-012607782-C-T	chr8	12607782	C	T	8185652	VQSRTrancheSNP99.80to99.90	0.52569	sas	0.4098549999999997	2	2	0.52569
chr8-012628381-T-A	chr8	12628381	T	A	4009652	PASS	0	none	0	0	2	1e-6
chr8-012628381-T-C	chr8	12628381	T	C	4009652	PASS	0.99255	nfe	0.7471440000000003	2	2	0.99255
chr8-012628538-C-T	chr8	12628538	C	T	19177	PASS	0.0095054	afr	0.00186399999999999	1	90	0.0095054
chr8-012628542-CCTAGTGGGTTTTCCAGAATTACT-C	chr8	12628542	CCTAGTGGGTTTTCCAGAATTACT	C	28264	VQSRTrancheINDEL99.50to99.90	0.028614	afr	0.002712	1	92	0.028614
chr8-012628542-CCTAGTGGGTTTTCCAGAATTACT-GCTAGTGGGTTTTCCAGAATTACT	chr8	12628542	CCTAGTGGGTTTTCCAGAATTACT	GCTAGTGGGTTTTCCAGAATTACT	28264	VQSRTrancheINDEL99.50to99.90	0	none	9e-6	0	92	9e-6
chr8-012628555-C-*	chr8	12628555	C	*	360	VQSRTrancheSNP99.80to99.90	0	none	0.002713	1	94	0.002713
chr8-012628555-C-G	chr8	12628555	C	G	360	VQSRTrancheSNP99.80to99.90	8.2952e-4	sas	9e-6	0	94	8.2952e-4
chr8-012628556-C-*	chr8	12628556	C	*	5616	PASS	0	none	0.002713	1	96	0.002713
chr8-012628556-C-T	chr8	12628556	C	T	5616	PASS	0.001073	nfe	6.560000000000002e-4	0	96	0.001073
chr8-012628564-C-*	chr8	12628564	C	*	206	PASS	0	none	0.002713	1	96	0.002713
chr8-012628564-C-A	chr8	12628564	C	A	206	PASS	0	none	9e-6	0	96	9e-6
chr8-012628809-T-A	chr8	12628809	T	A	8501581	VQSRTrancheSNP99.90to99.95	0.87756	eas	0.7002170000000005	102	134	0.87756
chr8-012629076-C-A	chr8	12629076	C	A	8669	PASS	8.5906e-4	nfe	4.950000000000003e-4	1	132	8.5906e-4
chr8-012629076-C-T	chr8	12629076	C	T	8669	PASS	4.97e-6	sas	9e-6	0	132	9e-6
chr8-012629079-T-A	chr8	12629079	T	A	1249065	PASS	0.18597	afr	0.095277	10	132	0.18597
chr8-012629199-T-*	chr8	12629199	T	*	2254086	VQSRTrancheSNP99.80to99.90	0	none	0	0	130	1e-6
chr8-012629199-T-C	chr8	12629199	T	C	2254086	VQSRTrancheSNP99.80to99.90	0.25451	nfe	0.224131	29	130	0.25451
chr8-012629316-C-A	chr8	12629316	C	A	61606	PASS	0	none	2.2000000000000003e-5	0	74	2.2000000000000003e-5
chr8-012629316-C-G	chr8	12629316	C	G	61606	PASS	0.015036	nfe	0.006824	1	74	0.015036
chr8-012629316-C-T	chr8	12629316	C	T	61606	PASS	0	none	9e-6	0	74	9e-6
chr8-012629317-C-A	chr8	12629317	C	A	61647	PASS	0	none	9e-6	0	74	9e-6
chr8-012629317-C-G	chr8	12629317	C	G	61647	PASS	0.014659	nfe	0.006824	1	74	0.014659
chr8-012629370-T-C	chr8	12629370	T	C	4742417	PASS	0.9933	nfe	0.8578950000000006	50	50	0.9933
chr8-012659208-C-*	chr8	12659208	C	*	98914	PASS	0	none	5.640000000000005e-4	0	134	5.640000000000005e-4
chr8-012659208-C-T	chr8	12659208	C	T	98914	PASS	0.0043967	nfe	0.00149699999999999	1	134	0.0043967
chr8-012659220-T-*	chr8	12659220	T	*	63178923	PASS	0	none	5.640000000000005e-4	0	134	5.640000000000005e-4
chr8-012659220-T-G	chr8	12659220	T	G	63178923	PASS	0.9941	nfe	0.9707030000000002	133	134	0.9941
chr8-012659348-T-C	chr8	12659348	T	C	22152199	PASS	0.67508	sas	0.5682470000000003	85	134	0.67508
chr8-012659401-G-A	chr8	12659401	G	A	11984	PASS	9.3233e-4	nfe	2.09e-4	1	134	9.3233e-4
chr8-012659401-G-T	chr8	12659401	G	T	11984	PASS	0	none	0	0	134	1e-6
chr8-012659470-G-*	chr8	12659470	G	*	97765	PASS	0	none	2.2000000000000003e-5	0	122	2.2000000000000003e-5
chr8-012659470-G-A	chr8	12659470	G	A	97765	PASS	0.00012138000000000001	amr	0	0	122	0.00012138000000000001
chr8-012659470-G-C	chr8	12659470	G	C	97765	PASS	0.075149	eas	0.00327	1	122	0.075149
chr8-012659470-G-T	chr8	12659470	G	T	97765	PASS	2.6e-6	nfe	0	0	122	2.6e-6
chr8-012659507-TCTCTGGCGCC-T	chr8	12659507	TCTCTGGCGCC	T	327192.97	ExcessHet	0.077854	amr	0.07435000000000003	0	88	0.077854
chr8-012659512-G-*	chr8	12659512	G	*	5417	VQSRTrancheSNP99.80to99.90	0	none	0.074287	0	68	0.074287
chr8-012659512-G-T	chr8	12659512	G	T	5417	VQSRTrancheSNP99.80to99.90	0	none	8.9e-5	0	68	8.9e-5
chr8-012659514-C-*	chr8	12659514	C	*	706	VQSRTrancheSNP99.80to99.90	0	none	0.074256	0	64	0.074256
chr8-012659514-C-A	chr8	12659514	C	A	706	VQSRTrancheSNP99.80to99.90	3.76e-6	nfe	9e-6	0	64	9e-6
chr8-012659517-C-*	chr8	12659517	C	*	7816	VQSRTrancheSNP99.80to99.90	0	none	0.074201	1	50	0.074201
chr8-012659517-C-G	chr8	12659517	C	G	7816	VQSRTrancheSNP99.80to99.90	1.832e-5	nfe	2.2000000000000003e-5	0	50	2.2000000000000003e-5
chr8-012659517-C-T	chr8	12659517	C	T	7816	VQSRTrancheSNP99.80to99.90	1.58e-6	nfe	2.2000000000000003e-5	0	50	2.2000000000000003e-5
chr8-012659518-C-*	chr8	12659518	C	*	10059048	ExcessHet	0	none	0	1	50	1e-6
chr8-012659518-C-G	chr8	12659518	C	G	10059048	ExcessHet	0.47471	eas	0.33467099999999983	16	50	0.47471
chr8-012659522-G-*	chr8	12659522	G	*	2549	VQSRTrancheSNP99.80to99.90	0	none	0	1	48	1e-6
chr8-012659522-G-A	chr8	12659522	G	A	2549	VQSRTrancheSNP99.80to99.90	1.5646e-4	mid	9e-6	0	48	1.5646e-4
chr8-012659524-T-*	chr8	12659524	T	*	403	PASS	0	none	0	1	42	1e-6
chr8-012659524-T-A	chr8	12659524	T	A	403	PASS	0	none	0	0	42	1e-6
chr8-012659524-T-C	chr8	12659524	T	C	403	PASS	0	none	0	0	42	1e-6
chr8-012659524-T-G	chr8	12659524	T	G	403	PASS	0	none	0	0	42	1e-6
chr8-012659529-T-A	chr8	12659529	T	A	658058	ExcessHet	0	none	0	0	30	1e-6
chr8-012659529-T-G	chr8	12659529	T	G	658058	ExcessHet	0.12632	amr	0.10778800000000002	1	30	0.12632
chr8-012659533-C-A	chr8	12659533	C	A	830524	ExcessHet	0.14658	amr	0.12449200000000002	1	24	0.14658
chr8-012659540-G-C	chr8	12659540	G	C	962227	ExcessHet	0.1829	amr	0.137247	1	14	0.1829
chr8-012659569-C-T	chr8	12659569	C	T	1670031	ExcessHet	0.28117	amr	0.193225	0	0	0.28117
chr8-012659670-CT-C	chr8	12659670	CT	C	141496.97	ExcessHet	0.0075915	afr	0.04252300000000002	0	0	0.04252300000000002
chr8-012659671-T-*	chr8	12659671	T	*	468480	ExcessHet	0	none	0.03769100000000001	0	0	0.03769100000000001
chr8-012659671-T-A	chr8	12659671	T	A	468480	ExcessHet	1.9884e-4	afr	2.2000000000000003e-5	0	0	1.9884e-4
chr8-012659671-T-C	chr8	12659671	T	C	468480	ExcessHet	0.20713	amr	0.12459900000000004	0	0	0.20713
chr8-012659763-C-G	chr8	12659763	C	G	8676692	PASS	0.3309	nfe	0.230651	0	0	0.3309
chr8-012659767-T-A	chr8	12659767	T	A	8575277	PASS	7.76e-6	nfe	9e-6	0	0	9e-6
chr8-012659767-T-G	chr8	12659767	T	G	8575277	PASS	0.33255	nfe	0.23213	0	0	0.33255
chr8-012659786-G-*	chr8	12659786	G	*	5076489	VQSRTrancheSNP99.80to99.90	0	none	0	0	0	1e-6
chr8-012659786-G-C	chr8	12659786	G	C	5076489	VQSRTrancheSNP99.80to99.90	0	none	0	0	0	1e-6
chr8-012659786-G-T	chr8	12659786	G	T	5076489	VQSRTrancheSNP99.80to99.90	0.53763	eas	0.222105	0	0	0.53763
chr8-012659796-AC-A	chr8	12659796	AC	A	95713	VQSRTrancheINDEL99.50to99.90	0	none	0	0	0	1e-6
chr8-012659796-AC-CC	chr8	12659796	AC	CC	95713	VQSRTrancheINDEL99.50to99.90	0	none	0.002556	0	0	0.002556
chr8-012665133-G-A	chr8	12665133	G	A	164371	VQSRTrancheSNP99.80to99.90	0.014675	nfe	0.02015000000000002	3	130	0.02015000000000002
chr8-012665133-G-T	chr8	12665133	G	T	164371	VQSRTrancheSNP99.80to99.90	1.09e-6	nfe	2.2000000000000003e-5	0	130	2.2000000000000003e-5
chr8-012665141-TA-T	chr8	12665141	TA	T	5841460.97	ExcessHet	0.485	sas	0.44051499999999993	59	126	0.485
chr8-012665173-T-A	chr8	12665173	T	A	3050559	ExcessHet	0.20994	afr	0.28848799999999936	31	116	0.28848799999999936
chr8-012665183-G-A	chr8	12665183	G	A	2274385	ExcessHet	0.15802	afr	0.238752	27	126	0.238752
chr8-012665185-G-A	chr8	12665185	G	A	2283790	ExcessHet	7.5e-7	nfe	9e-6	0	122	9e-6
chr8-012665185-G-C	chr8	12665185	G	C	2283790	ExcessHet	0.15692	afr	0.23921100000000003	26	122	0.23921100000000003
chr8-012665185-G-T	chr8	12665185	G	T	2283790	ExcessHet	0	none	2.2000000000000003e-5	0	122	2.2000000000000003e-5
chr8-012665187-T-A	chr8	12665187	T	A	3094930	ExcessHet	2.0259e-4	sas	9e-6	0	116	2.0259e-4
chr8-012665187-T-C	chr8	12665187	T	C	3094930	ExcessHet	0.20119	afr	0.28864999999999935	31	116	0.28864999999999935
chr8-012665208-A-G	chr8	12665208	A	G	139568	ExcessHet	0.0026197	nfe	0.060832	10	112	0.060832
chr8-012665211-T-C	chr8	12665211	T	C	264530	ExcessHet	0.0025057	eas	0.091846	11	112	0.091846
chr8-012665214-ACCCCGTGTCGCAGGCAC-A	chr8	12665214	ACCCCGTGTCGCAGGCAC	A	5822328.97	ExcessHet	0.44545	eas	0.3502579999999996	51	130	0.44545
chr8-012665215-CCCCG-*	chr8	12665215	CCCCG	*	497.97	VQSRTrancheINDEL99.95to100.00	0	none	0.3502309999999996	51	130	0.3502309999999996
chr8-012665215-CCCCG-C	chr8	12665215	CCCCG	C	497.97	VQSRTrancheINDEL99.95to100.00	0	none	9e-6	0	130	9e-6
chr8-012665216-C-*	chr8	12665216	C	*	829	VQSRTrancheSNP99.90to99.95	0	none	0.3502579999999996	51	130	0.3502579999999996
chr8-012665216-C-T	chr8	12665216	C	T	829	VQSRTrancheSNP99.90to99.95	5.088e-5	sas	9e-6	0	130	5.088e-5
chr8-012665217-C-*	chr8	12665217	C	*	143279	ExcessHet	0	none	0.3431609999999994	51	124	0.3431609999999994
chr8-012665217-C-A	chr8	12665217	C	A	143279	ExcessHet	0.026235	eas	0.03529300000000002	2	124	0.03529300000000002
chr8-012665218-CG-*	chr8	12665218	CG	*	281.97	VQSRTrancheINDEL99.95to100.00	0	none	0.3481669999999996	51	132	0.3481669999999996
chr8-012665218-CG-C	chr8	12665218	CG	C	281.97	VQSRTrancheINDEL99.95to100.00	0	none	0	0	132	1e-6
chr8-012665220-TGTCGCAGGCACCCCCG-*	chr8	12665220	TGTCGCAGGCACCCCCG	*	2870622	ExcessHet	0	none	0.28717099999999995	42	132	0.28717099999999995
chr8-012665220-TGTCGCAGGCACCCCCG-CGTCGCAGGCACCCCCG	chr8	12665220	TGTCGCAGGCACCCCCG	CGTCGCAGGCACCCCCG	2870622	ExcessHet	0	none	0.170944	24	132	0.170944
chr8-012665220-TGTCGCAGGCACCCCCG-T	chr8	12665220	TGTCGCAGGCACCCCCG	T	2870622	ExcessHet	0	none	0	0	132	1e-6
chr8-012665220-TGTCGCAGGCACCCCCG-TCCG	chr8	12665220	TGTCGCAGGCACCCCCG	TCCG	2870622	ExcessHet	0	none	9e-6	0	132	9e-6
chr8-012665223-CGCAGGCA-*	chr8	12665223	CGCAGGCA	*	573.97	VQSRTrancheINDEL97.00to99.00	0	none	0.32927499999999943	35	114	0.32927499999999943
chr8-012665223-CGCAGGCA-C	chr8	12665223	CGCAGGCA	C	573.97	VQSRTrancheINDEL97.00to99.00	0.0014738	nfe	1.69e-4	0	114	0.0014738
chr8-012665224-G-*	chr8	12665224	G	*	1730762	ExcessHet	0	none	0.30493599999999993	37	122	0.30493599999999993
chr8-012665224-G-C	chr8	12665224	G	C	1730762	ExcessHet	0.24733	eas	0.135721	18	122	0.24733
chr8-012665225-C-*	chr8	12665225	C	*	2069	VQSRTrancheSNP99.90to99.95	0	none	0.32929299999999934	35	114	0.32929299999999934
chr8-012665225-C-G	chr8	12665225	C	G	2069	VQSRTrancheSNP99.90to99.95	0	none	1.1e-5	0	114	1.1e-5
chr8-012665226-AGGCACCCCCGCGCCCCC-*	chr8	12665226	AGGCACCCCCGCGCCCCC	*	1849336	ExcessHet	0	none	0.3006389999999995	37	122	0.3006389999999995
chr8-012665226-AGGCACCCCCGCGCCCCC-A	chr8	12665226	AGGCACCCCCGCGCCCCC	A	1849336	ExcessHet	3.7013e-4	amr	2.3000000000000003e-5	0	122	3.7013e-4
chr8-012665226-AGGCACCCCCGCGCCCCC-CGGCACCCCCGCGCCCCC	chr8	12665226	AGGCACCCCCGCGCCCCC	CGGCACCCCCGCGCCCCC	1849336	ExcessHet	0	none	0.129858	18	122	0.129858
chr8-012665226-AGGCACCCCCGCGCCCCC-TGGCACCCCCGCGCCCCC	chr8	12665226	AGGCACCCCCGCGCCCCC	TGGCACCCCCGCGCCCCC	1849336	ExcessHet	0	none	0.016522	1	122	0.016522
chr8-012665229-CACCCCCGCGCCCCCGGCACCCCCGG-*	chr8	12665229	CACCCCCGCGCCCCCGGCACCCCCGG	*	7012.97	VQSRTrancheINDEL99.50to99.90	0	none	0.32881499999999936	35	114	0.32881499999999936
chr8-012665229-CACCCCCGCGCCCCCGGCACCCCCGG-C	chr8	12665229	CACCCCCGCGCCCCCGGCACCCCCGG	C	7012.97	VQSRTrancheINDEL99.50to99.90	0.0081376	afr	1.9199999999999995e-4	0	114	0.0081376
chr8-012665231-C-*	chr8	12665231	C	*	2642	VQSRTrancheSNP99.90to99.95	0	none	0.32884599999999936	35	114	0.32884599999999936
chr8-012665231-C-T	chr8	12665231	C	T	2642	VQSRTrancheSNP99.90to99.95	0	none	1.1e-5	0	114	1.1e-5
chr8-012665233-C-*	chr8	12665233	C	*	1716044	ExcessHet	0	none	2.9400000000000004e-4	0	126	2.9400000000000004e-4
chr8-012665233-C-G	chr8	12665233	C	G	1716044	ExcessHet	0	none	0	0	126	1e-6
chr8-012665233-C-T	chr8	12665233	C	T	1716044	ExcessHet	0.044382	afr	0.17858400000000002	24	126	0.17858400000000002
chr8-012665238-G-*	chr8	12665238	G	*	570676	ExcessHet	0	none	2.2999999999999995e-4	0	126	2.2999999999999995e-4
chr8-012665238-G-A	chr8	12665238	G	A	570676	ExcessHet	2.226e-5	sas	0	0	126	2.226e-5
chr8-012665238-G-C	chr8	12665238	G	C	570676	ExcessHet	6.2e-7	nfe	0	0	126	1e-6
chr8-012665238-G-T	chr8	12665238	G	T	570676	ExcessHet	0.011063	eas	0.13954800000000003	22	126	0.13954800000000003
chr8-012665239-C-*	chr8	12665239	C	*	6284393	ExcessHet	0	none	2.2999999999999995e-4	0	132	2.2999999999999995e-4
chr8-012665239-C-T	chr8	12665239	C	T	6284393	ExcessHet	0.44449	eas	0.35297899999999965	52	132	0.44449
chr8-012665252-C-*	chr8	12665252	C	*	588833	ExcessHet	0	none	2.7300000000000035e-4	0	126	2.7300000000000035e-4
chr8-012665252-C-G	chr8	12665252	C	G	588833	ExcessHet	0.0080848	eas	0.138768	23	126	0.138768
chr8-012665255-A-*	chr8	12665255	A	*	597278	ExcessHet	0	none	9e-6	0	124	9e-6
chr8-012665255-A-G	chr8	12665255	A	G	597278	ExcessHet	1.43e-6	nfe	9e-6	0	124	9e-6
chr8-012665255-A-T	chr8	12665255	A	T	597278	ExcessHet	0.008113	eas	0.140994	23	124	0.140994
chr8-012665282-T-C	chr8	12665282	T	C	4617240	ExcessHet	0.45237	eas	0.4171119999999997	57	122	0.45237
chr8-012665318-C-T	chr8	12665318	C	T	4324	VQSRTrancheSNP99.95to100.00	4.8578e-4	mid	2.2000000000000003e-5	1	134	4.8578e-4
chr8-012665328-G-T	chr8	12665328	G	T	103021	ExcessHet	0.090709	nfe	0.041833	3	118	0.090709
chr8-012665339-TC-*	chr8	12665339	TC	*	43639	VQSRTrancheINDEL99.00to99.50	0	none	3.6999999999999985e-5	0	134	3.6999999999999985e-5
chr8-012665339-TC-GC	chr8	12665339	TC	GC	43639	VQSRTrancheINDEL99.00to99.50	0	none	0.00108399999999999	1	134	0.00108399999999999
chr8-012665339-TC-T	chr8	12665339	TC	T	43639	VQSRTrancheINDEL99.00to99.50	7.5e-7	nfe	9e-6	0	134	9e-6
chr8-012665342-CCG-*	chr8	12665342	CCG	*	288521.97	ExcessHet	0	none	3.6999999999999985e-5	0	116	3.6999999999999985e-5
chr8-012665342-CCG-C	chr8	12665342	CCG	C	288521.97	ExcessHet	0.018623	afr	0.103744	18	116	0.103744
chr8-012665343-CGTCCTCGCA-*	chr8	12665343	CGTCCTCGCA	*	25578326	ExcessHet	0	none	0.05115300000000001	6	126	0.05115300000000001
chr8-012665343-CGTCCTCGCA-C	chr8	12665343	CGTCCTCGCA	C	25578326	ExcessHet	0.54377	afr	0.47626099999999943	63	126	0.54377
chr8-012665343-CGTCCTCGCA-GGTCCTCGCA	chr8	12665343	CGTCCTCGCA	GGTCCTCGCA	25578326	ExcessHet	0	none	0	0	126	1e-6
chr8-012665343-CGTCCTCGCA-TGTCCTCGCA	chr8	12665343	CGTCCTCGCA	TGTCCTCGCA	25578326	ExcessHet	0	none	0.00171799999999999	0	126	0.00171799999999999
chr8-012665344-GTCCTCGCA-*	chr8	12665344	GTCCTCGCA	*	4008	VQSRTrancheINDEL99.50to99.90	0	none	0.52323000000000075	69	126	0.52323000000000075
chr8-012665344-GTCCTCGCA-ATCCTCGCA	chr8	12665344	GTCCTCGCA	ATCCTCGCA	4008	VQSRTrancheINDEL99.50to99.90	0	none	0	0	126	1e-6
chr8-012665344-GTCCTCGCA-G	chr8	12665344	GTCCTCGCA	G	4008	VQSRTrancheINDEL99.50to99.90	3.6e-6	nfe	9e-6	0	126	9e-6
chr8-012665345-TCCTCGCA-*	chr8	12665345	TCCTCGCA	*	3555940.97	VQSRTrancheINDEL95.00to96.00	0	none	0.47461099999999945	63	126	0.47461099999999945
chr8-012665345-TCCTCGCA-T	chr8	12665345	TCCTCGCA	T	3555940.97	VQSRTrancheINDEL95.00to96.00	0.063375	amr	0.05302300000000001	6	126	0.063375
chr8-012665345-TCCTCGCA-TCTCGCA	chr8	12665345	TCCTCGCA	TCTCGCA	3555940.97	VQSRTrancheINDEL95.00to96.00	0	none	2.2000000000000003e-5	0	126	2.2000000000000003e-5
chr8-012665348-TCGCAGTCC-*	chr8	12665348	TCGCAGTCC	*	13076.97	VQSRTrancheINDEL99.50to99.90	0	none	0.5230520000000006	69	126	0.5230520000000006
chr8-012665348-TCGCAGTCC-T	chr8	12665348	TCGCAGTCC	T	13076.97	VQSRTrancheINDEL99.50to99.90	5.7042e-4	nfe	2.2000000000000003e-5	0	126	5.7042e-4
chr8-012665348-TCGCAGTCC-TAGTCC	chr8	12665348	TCGCAGTCC	TAGTCC	13076.97	VQSRTrancheINDEL99.50to99.90	0	none	9e-6	0	126	9e-6
chr8-012665349-CG-*	chr8	12665349	CG	*	1074.97	VQSRTrancheINDEL99.95to100.00	0	none	0.5231880000000007	69	128	0.5231880000000007
chr8-012665349-CG-C	chr8	12665349	CG	C	1074.97	VQSRTrancheINDEL99.95to100.00	0.0022272	eas	0	0	128	0.0022272
chr8-012665350-G-*	chr8	12665350	G	*	33906	VQSRTrancheSNP99.90to99.95	0	none	0.5231340000000007	69	128	0.5231340000000007
chr8-012665350-G-C	chr8	12665350	G	C	33906	VQSRTrancheSNP99.90to99.95	0.0089804	afr	4.270000000000005e-4	0	128	0.0089804
chr8-012665351-CAGTCCTCG-*	chr8	12665351	CAGTCCTCG	*	1069.97	VQSRTrancheINDEL99.95to100.00	0	none	0.52323000000000075	69	130	0.52323000000000075
chr8-012665351-CAGTCCTCG-C	chr8	12665351	CAGTCCTCG	C	1069.97	VQSRTrancheINDEL99.95to100.00	0.0020472	eas	0	0	130	0.0020472
chr8-012665352-AGTCCTC-*	chr8	12665352	AGTCCTC	*	40152	VQSRTrancheINDEL99.50to99.90	0	none	0.5230520000000006	69	126	0.5230520000000006
chr8-012665352-AGTCCTC-A	chr8	12665352	AGTCCTC	A	40152	VQSRTrancheINDEL99.50to99.90	9.8051e-4	afr	9e-6	0	126	9.8051e-4
chr8-012665352-AGTCCTC-CGTCCTC	chr8	12665352	AGTCCTC	CGTCCTC	40152	VQSRTrancheINDEL99.50to99.90	0	none	1.88e-4	0	126	1.88e-4
chr8-012665352-AGTCCTC-TGTCCTC	chr8	12665352	AGTCCTC	TGTCCTC	40152	VQSRTrancheINDEL99.50to99.90	0	none	1.6699999999999994e-4	0	126	1.6699999999999994e-4
chr8-012665386-C-G	chr8	12665386	C	G	38872	PASS	0.025516	nfe	0.01621500000000001	2	118	0.025516
chr8-012665401-C-T	chr8	12665401	C	T	29337	PASS	0.0090173	nfe	0.01183199999999999	2	120	0.01183199999999999
chr8-012665404-T-C	chr8	12665404	T	C	894016	ExcessHet	0.0014544	afr	0.002014	0	98	0.002014
chr8-012665404-T-G	chr8	12665404	T	G	894016	ExcessHet	0.030516	eas	0.15896500000000002	30	98	0.15896500000000002
chr8-012665406-C-A	chr8	12665406	C	A	900206	ExcessHet	0.026777	eas	0.16354800000000003	30	106	0.16354800000000003
chr8-012665406-C-G	chr8	12665406	C	G	900206	ExcessHet	0	none	0	0	106	1e-6
chr8-012665412-G-A	chr8	12665412	G	A	26370	PASS	0.0019988	nfe	0.013013	4	126	0.013013
chr8-012665414-ACGT-A	chr8	12665414	ACGT	A	33959	VQSRTrancheINDEL97.00to99.00	1.5309e-4	eas	9e-6	0	130	1.5309e-4
chr8-012665414-ACGT-GCGT	chr8	12665414	ACGT	GCGT	33959	VQSRTrancheINDEL97.00to99.00	0	none	0.011364	4	130	0.011364
chr8-012665419-G-C	chr8	12665419	G	C	20740	PASS	5.7383e-4	nfe	0.01008399999999998	4	132	0.01008399999999998
chr8-012665428-C-T	chr8	12665428	C	T	90836	VQSRTrancheSNP99.95to100.00	0.047967	amr	0.00166899999999999	1	134	0.047967
chr8-012665439-A-C	chr8	12665439	A	C	746420	ExcessHet	3.026e-5	nfe	0.005208	1	114	0.005208
chr8-012665439-A-G	chr8	12665439	A	G	746420	ExcessHet	0.081482	afr	0.15865800000000002	34	114	0.15865800000000002
chr8-012665439-A-T	chr8	12665439	A	T	746420	ExcessHet	3.32e-6	nfe	0	0	114	3.32e-6
chr8-012665449-A-G	chr8	12665449	A	G	736346	ExcessHet	0.029973	eas	0.167217	38	120	0.167217
chr8-012665449-A-T	chr8	12665449	A	T	736346	ExcessHet	0	none	0	0	120	1e-6
chr8-012665454-A-G	chr8	12665454	A	G	832684	ExcessHet	0.035814	eas	0.181221	39	120	0.181221
chr8-012665468-G-A	chr8	12665468	G	A	977297	ExcessHet	0.054313	eas	0.18482	39	118	0.18482
chr8-012665468-G-T	chr8	12665468	G	T	977297	ExcessHet	0	none	2.2000000000000003e-5	0	118	2.2000000000000003e-5
chr8-012665473-G-A	chr8	12665473	G	A	4084	PASS	7.2055e-4	mid	0.00171799999999999	0	130	0.00171799999999999
chr8-012665473-G-C	chr8	12665473	G	C	4084	PASS	0	none	0	0	130	1e-6
chr8-012665476-G-A	chr8	12665476	G	A	18948	VQSRTrancheSNP99.80to99.90	1.243e-5	nfe	9e-6	0	134	1.243e-5
chr8-012665476-G-C	chr8	12665476	G	C	18948	VQSRTrancheSNP99.80to99.90	1.9365e-4	nfe	1.27e-4	1	134	1.9365e-4
chr8-012665477-C-A	chr8	12665477	C	A	15821	VQSRTrancheSNP99.70to99.80	1.8278e-4	nfe	1.27e-4	1	134	1.8278e-4
chr8-012665477-C-T	chr8	12665477	C	T	15821	VQSRTrancheSNP99.70to99.80	0	none	0	0	134	1e-6
chr8-012665488-G-*	chr8	12665488	G	*	1109779	ExcessHet	0	none	0	0	118	1e-6
chr8-012665488-G-C	chr8	12665488	G	C	1109779	ExcessHet	0.11469	eas	0.185278	39	118	0.185278
chr8-012665519-C-A	chr8	12665519	C	A	337218	ExcessHet	0	none	9e-6	0	108	9e-6
chr8-012665519-C-G	chr8	12665519	C	G	337218	ExcessHet	0.030452	nfe	0.106191	20	108	0.106191
chr8-012665524-GGAA-AGAA	chr8	12665524	GGAA	AGAA	261006	ExcessHet	0	none	5.2999999999999994e-5	0	124	5.2999999999999994e-5
chr8-012665524-GGAA-G	chr8	12665524	GGAA	G	261006	ExcessHet	0.015228	nfe	0.089649	16	124	0.089649
chr8-012665540-A-G	chr8	12665540	A	G	129260	ExcessHet	0.0059773	nfe	0.04782700000000001	8	114	0.04782700000000001
chr8-012665542-C-A	chr8	12665542	C	A	119365	ExcessHet	0.0049435	eas	0.04729100000000001	7	112	0.04729100000000001
chr8-012665542-C-G	chr8	12665542	C	G	119365	ExcessHet	7.671e-5	sas	0	0	112	7.671e-5
chr8-012665550-T-G	chr8	12665550	T	G	71991	VQSRTrancheSNP99.90to99.95	0.0042081	sas	0.028588	3	116	0.028588
chr8-012665556-C-A	chr8	12665556	C	A	47551	VQSRTrancheSNP99.80to99.90	0.0029634	nfe	0.00137499999999999	1	134	0.0029634
chr8-012665570-A-*	chr8	12665570	A	*	35750	PASS	0	none	0	0	114	1e-6
chr8-012665570-A-C	chr8	12665570	A	C	35750	PASS	0.0022252	eas	0.01303499999999999	1	114	0.01303499999999999
chr8-012665579-G-*	chr8	12665579	G	*	883950	VQSRTrancheSNP99.80to99.90	0	none	6.800000000000003e-4	0	132	6.800000000000003e-4
chr8-012665579-G-A	chr8	12665579	G	A	883950	VQSRTrancheSNP99.80to99.90	7.4497e-4	sas	3.160000000000005e-4	0	132	7.4497e-4
chr8-012665579-G-C	chr8	12665579	G	C	883950	VQSRTrancheSNP99.80to99.90	7.47e-6	nfe	0	0	132	7.47e-6
chr8-012665579-G-T	chr8	12665579	G	T	883950	VQSRTrancheSNP99.80to99.90	0.041846	nfe	0.03306300000000001	3	132	0.041846
chr8-012665599-C-*	chr8	12665599	C	*	4749	VQSRTrancheSNP99.80to99.90	0	none	6.800000000000003e-4	0	128	6.800000000000003e-4
chr8-012665599-C-A	chr8	12665599	C	A	4749	VQSRTrancheSNP99.80to99.90	3.162e-5	afr	3.6999999999999985e-5	1	128	3.6999999999999985e-5
chr8-012665616-TCCGGGCGGCG-*	chr8	12665616	TCCGGGCGGCG	*	16525	PASS	0	none	6.570000000000002e-4	0	118	6.570000000000002e-4
chr8-012665616-TCCGGGCGGCG-ACCGGGCGGCG	chr8	12665616	TCCGGGCGGCG	ACCGGGCGGCG	16525	PASS	0	none	0	0	118	1e-6
chr8-012665616-TCCGGGCGGCG-GCCGGGCGGCG	chr8	12665616	TCCGGGCGGCG	GCCGGGCGGCG	16525	PASS	0	none	9e-6	0	118	9e-6
chr8-012665616-TCCGGGCGGCG-T	chr8	12665616	TCCGGGCGGCG	T	16525	PASS	1.14e-6	nfe	0	0	118	1.14e-6
chr8-012665616-TCCGGGCGGCG-TCGGCG	chr8	12665616	TCCGGGCGGCG	TCGGCG	16525	PASS	0	none	9e-6	1	118	9e-6
chr8-012665616-TCCGGGCGGCG-TCGGGCGGCG	chr8	12665616	TCCGGGCGGCG	TCGGGCGGCG	16525	PASS	0	none	0.007739	0	118	0.007739
chr8-012665617-CCG-*	chr8	12665617	CCG	*	1157.97	PASS	0	none	0.00867399999999998	1	118	0.00867399999999998
chr8-012665617-CCG-C	chr8	12665617	CCG	C	1157.97	PASS	3.138e-5	nfe	6.570000000000002e-4	0	118	6.570000000000002e-4
chr8-012665618-C-*	chr8	12665618	C	*	8898	VQSRTrancheSNP99.95to100.00	0	none	0.00151999999999999	1	102	0.00151999999999999
chr8-012665618-C-A	chr8	12665618	C	A	8898	VQSRTrancheSNP99.95to100.00	0	none	0	0	102	1e-6
chr8-012665618-C-G	chr8	12665618	C	G	8898	VQSRTrancheSNP99.95to100.00	3.1477e-4	eas	0.00127599999999999	0	102	0.00127599999999999
chr8-012665618-C-T	chr8	12665618	C	T	8898	VQSRTrancheSNP99.95to100.00	0	none	3.6999999999999985e-5	0	102	3.6999999999999985e-5
chr8-012665619-G-*	chr8	12665619	G	*	28597	VQSRTrancheINDEL95.00to96.00	0	none	8.210000000000002e-4	1	118	8.210000000000002e-4
chr8-012665619-G-C	chr8	12665619	G	C	28597	VQSRTrancheINDEL95.00to96.00	0.0027616	eas	5.2999999999999994e-5	0	118	0.0027616
chr8-012665619-G-GC	chr8	12665619	G	GC	28597	VQSRTrancheINDEL95.00to96.00	0.026275	eas	0.00110799999999999	0	118	0.026275
chr8-012665620-G-*	chr8	12665620	G	*	1142	VQSRTrancheSNP99.95to100.00	0	none	7.099999999999998e-5	1	114	7.099999999999998e-5
chr8-012665620-G-A	chr8	12665620	G	A	1142	VQSRTrancheSNP99.95to100.00	1.107e-5	nfe	3.1600000000000047e-4	0	114	3.1600000000000047e-4
chr8-012665620-G-C	chr8	12665620	G	C	1142	VQSRTrancheSNP99.95to100.00	0	none	0	0	114	1e-6
chr8-012665621-G-*	chr8	12665621	G	*	121215	VQSRTrancheINDEL95.00to96.00	0	none	8.9e-5	1	112	8.9e-5
chr8-012665621-G-C	chr8	12665621	G	C	121215	VQSRTrancheINDEL95.00to96.00	0.026507	eas	0.00110699999999999	0	112	0.026507
chr8-012665621-G-GAGC	chr8	12665621	G	GAGC	121215	VQSRTrancheINDEL95.00to96.00	3.542e-5	nfe	8.920000000000005e-4	0	112	8.920000000000005e-4
chr8-012665621-G-GC	chr8	12665621	G	GC	121215	VQSRTrancheINDEL95.00to96.00	0.053298	afr	0.00449	0	112	0.053298
chr8-012665621-G-GT	chr8	12665621	G	GT	121215	VQSRTrancheINDEL95.00to96.00	0	none	2.720000000000003e-4	0	112	2.720000000000003e-4
chr8-012665621-G-T	chr8	12665621	G	T	121215	VQSRTrancheINDEL95.00to96.00	0	none	0	0	112	1e-6
chr8-012665622-C-*	chr8	12665622	C	*	245909	VQSRTrancheINDEL99.50to99.90	0	none	3.6999999999999985e-5	0	112	3.6999999999999985e-5
chr8-012665622-C-A	chr8	12665622	C	A	245909	VQSRTrancheINDEL99.50to99.90	0.033006	sas	0.006144	1	112	0.033006
chr8-012665622-C-CG	chr8	12665622	C	CG	245909	VQSRTrancheINDEL99.50to99.90	1.0305e-4	sas	7.099999999999998e-5	0	112	1.0305e-4
chr8-012665622-C-CT	chr8	12665622	C	CT	245909	VQSRTrancheINDEL99.50to99.90	9.4840000000000007e-05	nfe	0.007776	0	112	0.007776
chr8-012665622-C-T	chr8	12665622	C	T	245909	VQSRTrancheINDEL99.50to99.90	0.0011723	eas	9e-6	0	112	0.0011723
chr8-012665625-C-*	chr8	12665625	C	*	2673	PASS	0	none	0	0	112	1e-6
chr8-012665625-C-A	chr8	12665625	C	A	2673	PASS	0	none	9e-6	1	112	9e-6
chr8-012665625-C-T	chr8	12665625	C	T	2673	PASS	1.161e-5	eas	2.2000000000000003e-5	0	112	2.2000000000000003e-5
chr8-012665628-G-A	chr8	12665628	G	A	95	VQSRTrancheSNP99.95to100.00	2.923e-5	amr	0	0	108	2.923e-5
chr8-012665628-G-C	chr8	12665628	G	C	95	VQSRTrancheSNP99.95to100.00	4.241e-5	nfe	0	1	108	4.241e-5
chr8-012665628-G-T	chr8	12665628	G	T	95	VQSRTrancheSNP99.95to100.00	0	none	0	0	108	1e-6
chr8-012665637-C-A	chr8	12665637	C	A	28272291	VQSRTrancheSNP99.95to100.00	1.221e-5	amr	0	0	104	1.221e-5
chr8-012665637-C-G	chr8	12665637	C	G	28272291	VQSRTrancheSNP99.95to100.00	0.99375	nfe	0.9630330000000004	104	104	0.99375
chr8-012665662-G-A	chr8	12665662	G	A	21491	PASS	0.0010371	nfe	6.790000000000002e-4	1	68	0.0010371
chr8-012665696-C-G	chr8	12665696	C	G	95917	PASS	0.0086721	nfe	0.003841	0	6	0.0086721
chr8-012665700-G-A	chr8	12665700	G	A	11890	PASS	5.0228e-4	nfe	2.2899999999999996e-4	0	6	5.0228e-4
chr8-012665700-G-T	chr8	12665700	G	T	11890	PASS	2.949e-5	eas	3.6999999999999985e-5	0	6	3.6999999999999985e-5
chr8-012675886-CATATATATATATATATATATATATAT-C	chr8	12675886	CATATATATATATATATATATATATAT	C	168978.97	PASS	0	none	6.999999999999998e-5	0	0	6.999999999999998e-5
chr8-012675886-CATATATATATATATATATATATATAT-CATAT	chr8	12675886	CATATATATATATATATATATATATAT	CATAT	168978.97	PASS	0	none	5.2999999999999994e-5	0	0	5.2999999999999994e-5
chr8-012675886-CATATATATATATATATATATATATAT-CATATATAT	chr8	12675886	CATATATATATATATATATATATATAT	CATATATAT	168978.97	PASS	0	none	1.0699999999999996e-4	0	0	1.0699999999999996e-4
chr8-012675886-CATATATATATATATATATATATATAT-CATATATATAT	chr8	12675886	CATATATATATATATATATATATATAT	CATATATATAT	168978.97	PASS	0	none	0.004044	0	0	0.004044
chr8-012675886-CATATATATATATATATATATATATAT-CATATATATATAT	chr8	12675886	CATATATATATATATATATATATATAT	CATATATATATAT	168978.97	PASS	0	none	0.05731600000000001	0	0	0.05731600000000001
chr8-012675886-CATATATATATATATATATATATATAT-CATATATATATATAT	chr8	12675886	CATATATATATATATATATATATATAT	CATATATATATATAT	168978.97	PASS	0	none	0.006115	0	0	0.006115
chr8-012675886-CATATATATATATATATATATATATAT-CATATATATATATATAT	chr8	12675886	CATATATATATATATATATATATATAT	CATATATATATATATAT	168978.97	PASS	0	none	2.500000000000001e-4	0	0	2.500000000000001e-4
chr8-012675886-CATATATATATATATATATATATATAT-CATATATATATATATATAT	chr8	12675886	CATATATATATATATATATATATATAT	CATATATATATATATATAT	168978.97	PASS	0	none	3.150000000000005e-4	0	0	3.150000000000005e-4
chr8-012675886-CATATATATATATATATATATATATAT-CATATATATATATATATATAT	chr8	12675886	CATATATATATATATATATATATATAT	CATATATATATATATATATAT	168978.97	PASS	0	none	1.87e-4	0	0	1.87e-4
chr8-012675886-CATATATATATATATATATATATATAT-CATATATATATATATATATATAT	chr8	12675886	CATATATATATATATATATATATATAT	CATATATATATATATATATATAT	168978.97	PASS	0	none	1.47e-4	0	0	1.47e-4
chr8-012675886-CATATATATATATATATATATATATAT-CATATATATATATATATATATATAT	chr8	12675886	CATATATATATATATATATATATATAT	CATATATATATATATATATATATAT	168978.97	PASS	0	none	2.2899999999999996e-4	0	0	2.2899999999999996e-4
chr8-012675886-CATATATATATATATATATATATATAT-CATATATATATATATATATATATATATAT	chr8	12675886	CATATATATATATATATATATATATAT	CATATATATATATATATATATATATATAT	168978.97	PASS	0	none	8.9e-5	0	0	8.9e-5
chr8-012675886-CATATATATATATATATATATATATAT-CATATATATATATATATATATATATATATATATATAT	chr8	12675886	CATATATATATATATATATATATATAT	CATATATATATATATATATATATATATATATATATAT	168978.97	PASS	0	none	0	0	0	1e-6
chr8-012675955-C-T	chr8	12675955	C	T	359644	PASS	0.25458	eas	0.13603600000000002	40	100	0.25458
chr8-012676043-T-A	chr8	12676043	T	A	5632863	PASS	8.637e-5	amr	1.88e-4	0	134	1.88e-4
chr8-012676043-T-C	chr8	12676043	T	C	5632863	PASS	0.70054	nfe	0.5195400000000007	69	134	0.70054
chr8-012676053-A-G	chr8	12676053	A	G	6219913	PASS	0.69141	nfe	0.5323110000000008	69	134	0.69141
chr8-012676053-A-T	chr8	12676053	A	T	6219913	PASS	0	none	0	0	134	1e-6
chr8-012676095-A-G	chr8	12676095	A	G	5217613	PASS	0.67577	nfe	0.5401310000000008	69	134	0.67577
chr8-012676095-A-T	chr8	12676095	A	T	5217613	PASS	0	none	0	0	134	1e-6
chr8-012676145-C-A	chr8	12676145	C	A	49107	PASS	0	none	9e-6	0	134	9e-6
chr8-012676145-C-T	chr8	12676145	C	T	49107	PASS	0.0090197	nfe	0.00588	1	134	0.0090197
chr8-012676232-A-G	chr8	12676232	A	G	4606794	PASS	0.99329	nfe	0.8838330000000001	133	134	0.99329
chr8-012676232-A-T	chr8	12676232	A	T	4606794	PASS	0	none	0	0	134	1e-6
chr8-012676235-T-A	chr8	12676235	T	A	2970911	PASS	0.70769	nfe	0.5549320000000001	69	134	0.70769
chr8-012676243-C-T	chr8	12676243	C	T	358	PASS	0	none	9e-6	1	134	9e-6
chr8-012676259-A-G	chr8	12676259	A	G	55557	PASS	0.024807	nfe	0.01275399999999999	2	134	0.024807
chr8-012676420-A-C	chr8	12676420	A	C	7088	PASS	0.0087199	sas	0.00166899999999999	2	134	0.0087199
chr8-012676454-G-T	chr8	12676454	G	T	556199	VQSRTrancheSNP99.70to99.80	0.49253	sas	0.204551	64	134	0.49253
chr8-012684246-T-C	chr8	12684246	T	C	2300146	PASS	0.0023075	afr	2.08e-4	0	0	0.0023075
chr8-012684246-T-G	chr8	12684246	T	G	2300146	PASS	0.56841	sas	0.28983999999999954	0	0	0.56841
chr8-012684366-C-G	chr8	12684366	C	G	3946826	PASS	0.62732	eas	0.3031589999999994	0	0	0.62732
chr8-012684436-G-A	chr8	12684436	G	A	4513931	PASS	0.61887	sas	0.3249039999999996	0	0	0.61887
chr8-012684783-A-G	chr8	12684783	A	G	13617320	PASS	0.61662	sas	0.49230099999999954	54	102	0.61662
chr8-012684783-A-T	chr8	12684783	A	T	13617320	PASS	2.754e-5	nfe	8.9e-5	0	102	8.9e-5
chr8-012685043-T-C	chr8	12685043	T	C	1510943	PASS	0.09765	afr	0.06806400000000001	8	132	0.09765
chr8-012696198-C-G	chr8	12696198	C	G	6058531	PASS	0.99478	nfe	0.6362470000000005	0	0	0.99478
chr8-012696198-C-T	chr8	12696198	C	T	6058531	PASS	0	none	0	0	0	1e-6
chr8-012696324-A-G	chr8	12696324	A	G	11354194	PASS	0.94887	nfe	0.5922310000000004	0	0	0.94887
chr8-012696510-C-A	chr8	12696510	C	A	9050663	PASS	0	none	0	0	0	1e-6
chr8-012696510-C-G	chr8	12696510	C	G	9050663	PASS	0.98265	nfe	0.6935720000000002	0	0	0.98265
chr8-012696510-C-T	chr8	12696510	C	T	9050663	PASS	0	none	0	0	0	1e-6
chr8-012696772-GA-G	chr8	12696772	GA	G	4330.97	VQSRTrancheINDEL95.00to96.00	0.0030147	eas	5.2999999999999994e-5	0	122	0.0030147
chr8-012696772-GA-GAA	chr8	12696772	GA	GAA	4330.97	VQSRTrancheINDEL95.00to96.00	0	none	5.870000000000005e-4	0	122	5.870000000000005e-4
chr8-012696772-GA-GAAA	chr8	12696772	GA	GAAA	4330.97	VQSRTrancheINDEL95.00to96.00	0	none	0	0	122	1e-6
chr8-012696966-A-G	chr8	12696966	A	G	83439	PASS	0.0043182	nfe	0.00214	1	134	0.0043182
chr8-012697140-C-T	chr8	12697140	C	T	30869109	PASS	0.91882	eas	0.8282690000000001	116	134	0.91882
chr8-012697234-A-G	chr8	12697234	A	G	15989674	PASS	0.96721	amr	0.9320890000000008	131	134	0.96721
chr8-012697238-C-A	chr8	12697238	C	A	38392	PASS	0.0067866	sas	0.002364	1	134	0.0067866
chr8-012697375-C-G	chr8	12697375	C	G	181277	PASS	0.040176	sas	0.01337999999999998	3	124	0.040176
chr8-012697375-C-T	chr8	12697375	C	T	181277	PASS	0	none	0	0	124	1e-6
chr8-012703576-G-A	chr8	12703576	G	A	60060	PASS	0.12894	amr	0.003367	0	78	0.12894
chr8-012703902-C-T	chr8	12703902	C	T	3249	PASS	5.791e-4	mid	1.27e-4	1	134	5.791e-4
chr8-012704006-C-T	chr8	12704006	C	T	215	PASS	1.25e-6	nfe	0	1	134	1.25e-6
chr8-012704098-C-T	chr8	12704098	C	T	1190	PASS	2.3862e-4	amr	5.2999999999999994e-5	1	128	2.3862e-4
chr8-012722540-G-A	chr8	12722540	G	A	390869	PASS	0.84139	nfe	0.217966	0	0	0.84139
chr8-012722784-GCACACA-*	chr8	12722784	GCACACA	*	268304	PASS	0	none	7.020000000000006e-4	0	44	7.020000000000006e-4
chr8-012722784-GCACACA-ACACACA	chr8	12722784	GCACACA	ACACACA	268304	PASS	0	none	0.00134699999999999	0	44	0.00134699999999999
chr8-012722784-GCACACA-G	chr8	12722784	GCACACA	G	268304	PASS	2.2833e-4	amr	9e-6	0	44	2.2833e-4
chr8-012722784-GCACACA-GCA	chr8	12722784	GCACACA	GCA	268304	PASS	0	none	3.590000000000004e-4	0	44	3.590000000000004e-4
chr8-012722784-GCACACA-GCACA	chr8	12722784	GCACACA	GCACA	268304	PASS	0	none	0.02007700000000002	5	44	0.02007700000000002
chr8-012722784-GCACACA-GCACACACA	chr8	12722784	GCACACA	GCACACACA	268304	PASS	0	none	0.058558	3	44	0.058558
chr8-012722784-GCACACA-GCACACACACA	chr8	12722784	GCACACA	GCACACACACA	268304	PASS	0	none	8.190000000000003e-4	0	44	8.190000000000003e-4
chr8-012722784-GCACACA-GCACACACACACA	chr8	12722784	GCACACA	GCACACACACACA	268304	PASS	0	none	0	0	44	1e-6
chr8-012722784-GCACACA-GCACACACACACACA	chr8	12722784	GCACACA	GCACACACACACACA	268304	PASS	0	none	0	0	44	1e-6
chr8-012722800-ACTCT-A	chr8	12722800	ACTCT	A	33188	PASS	0	none	0	0	56	1e-6
chr8-012722800-ACTCT-ACACTCTCT	chr8	12722800	ACTCT	ACACTCTCT	33188	PASS	0	none	0	0	56	1e-6
chr8-012722800-ACTCT-ACTCTCT	chr8	12722800	ACTCT	ACTCTCT	33188	PASS	0	none	9e-6	0	56	9e-6
chr8-012722800-ACTCT-TCTCT	chr8	12722800	ACTCT	TCTCT	33188	PASS	0	none	0.00795899999999998	0	56	0.00795899999999998
chr8-012723059-G-A	chr8	12723059	G	A	425874	PASS	0.065345	nfe	0.038387	6	134	0.065345
chr8-012723132-A-G	chr8	12723132	A	G	3894	PASS	8.862e-5	amr	5.2999999999999994e-5	1	134	8.862e-5
chr8-012725610-G-A	chr8	12725610	G	A	306	PASS	1.035e-5	nfe	0	1	132	1.035e-5
chr8-012726035-C-T	chr8	12726035	C	T	8153779	PASS	0.94854	eas	0.8011810000000007	116	134	0.94854
chr8-012726145-T-*	chr8	12726145	T	*	2935653	PASS	0	none	0	0	122	1e-6
chr8-012726145-T-C	chr8	12726145	T	C	2935653	PASS	0.98239	eas	0.6409030000000006	104	122	0.98239
chr8-012728752-A-G	chr8	12728752	A	G	7834708	PASS	0.57316	nfe	0.5290910000000006	85	134	0.57316
chr8-012728755-A-C	chr8	12728755	A	C	1389334	PASS	0.11895	nfe	0.09826300000000002	16	134	0.11895
chr8-012728786-G-A	chr8	12728786	G	A	4531	PASS	1.1613e-4	nfe	2.2999999999999995e-4	1	134	2.2999999999999995e-4
chr8-012729537-G-A	chr8	12729537	G	A	1476	PASS	5.3958e-4	nfe	8.9e-5	1	134	5.3958e-4
chr8-012731670-C-A	chr8	12731670	C	A	8381242	PASS	0.71909	amr	0.607437	91	134	0.71909
chr8-012735447-C-A	chr8	12735447	C	A	18065370	PASS	0.9459	nfe	0.8683630000000002	125	134	0.9459
chr8-012735536-A-*	chr8	12735536	A	*	11358625	PASS	0	none	9e-6	0	132	9e-6
chr8-012735536-A-C	chr8	12735536	A	C	11358625	PASS	4.33e-6	nfe	0	0	132	4.33e-6
chr8-012735536-A-G	chr8	12735536	A	G	11358625	PASS	0.95763	amr	0.9063800000000004	123	132	0.95763
chr8-012735536-A-T	chr8	12735536	A	T	11358625	PASS	0	none	0	0	132	1e-6
chr8-012736807-CAA-C	chr8	12736807	CAA	C	7045.97	PASS	3.7031e-4	nfe	8.9e-5	1	134	3.7031e-4
chr8-012738118-T-A	chr8	12738118	T	A	20491	PASS	0.0020387	nfe	9.160000000000004e-4	1	134	0.0020387
chr8-012738198-A-T	chr8	12738198	A	T	414773	PASS	0.062842	mid	0.04054500000000002	2	134	0.062842
chr8-012738291-G-A	chr8	12738291	G	A	469	PASS	5.58e-5	nfe	9e-6	1	134	5.58e-5
chr8-012738751-C-T	chr8	12738751	C	T	126328	PASS	0.4976	nfe	0.08573900000000001	0	0	0.4976
chr8-012740807-CTT-ATT	chr8	12740807	CTT	ATT	86555	ExcessHet	0	none	9e-6	0	118	9e-6
chr8-012740807-CTT-C	chr8	12740807	CTT	C	86555	ExcessHet	3.5e-7	nfe	2.7300000000000035e-4	0	118	2.7300000000000035e-4
chr8-012740807-CTT-CT	chr8	12740807	CTT	CT	86555	ExcessHet	0	none	0.05947800000000002	6	118	0.05947800000000002
chr8-012740807-CTT-CTTT	chr8	12740807	CTT	CTTT	86555	ExcessHet	0	none	0.02157000000000001	0	118	0.02157000000000001
chr8-012740807-CTT-CTTTT	chr8	12740807	CTT	CTTTT	86555	ExcessHet	0	none	1.27e-4	0	118	1.27e-4
chr8-012740808-T-*	chr8	12740808	T	*	185	VQSRTrancheINDEL95.00to96.00	0	none	0.05987600000000001	6	100	0.05987600000000001
chr8-012740808-T-C	chr8	12740808	T	C	185	VQSRTrancheINDEL95.00to96.00	0	none	0	0	100	1e-6
chr8-012740808-T-TC	chr8	12740808	T	TC	185	VQSRTrancheINDEL95.00to96.00	0	none	0	0	100	1e-6
chr8-012740952-T-G	chr8	12740952	T	G	1425	PASS	4.814e-5	nfe	9e-6	1	134	4.814e-5
chr8-012741099-C-A	chr8	12741099	C	A	10898383	PASS	0	none	0	0	128	1e-6
chr8-012741099-C-T	chr8	12741099	C	T	10898383	PASS	0.99578	nfe	0.968973	128	128	0.99578
chr8-012743032-ATATTTCTAGAGCACTAGATATTT-A	chr8	12743032	ATATTTCTAGAGCACTAGATATTT	A	108536	PASS	1.702e-5	amr	0	0	134	1.702e-5
chr8-012743032-ATATTTCTAGAGCACTAGATATTT-GTATTTCTAGAGCACTAGATATTT	chr8	12743032	ATATTTCTAGAGCACTAGATATTT	GTATTTCTAGAGCACTAGATATTT	108536	PASS	0	none	0.008391	3	134	0.008391
chr8-012743087-T-C	chr8	12743087	T	C	184911	PASS	0.14325	amr	0.01031999999999999	1	134	0.14325
chr8-012743097-T-A	chr8	12743097	T	A	1336165	PASS	0.084292	nfe	0.08058100000000003	9	134	0.084292
chr8-012743113-C-T	chr8	12743113	C	T	19755861	PASS	0.94945	eas	0.8475840000000001	120	134	0.94945
chr8-012743211-T-A	chr8	12743211	T	A	1664201	PASS	0.077454	nfe	0.065364	5	134	0.077454
chr8-012743211-T-C	chr8	12743211	T	C	1664201	PASS	5.7581e-4	sas	9e-6	0	134	5.7581e-4
chr8-012754378-G-A	chr8	12754378	G	A	113280	PASS	0.11162	nfe	0.027308	0	0	0.11162
chr8-012754643-C-G	chr8	12754643	C	G	148	PASS	5.359e-5	nfe	9e-6	0	26	5.359e-5
chr8-012754822-A-C	chr8	12754822	A	C	336	VQSRTrancheSNP99.80to99.90	1.908e-5	nfe	1.27e-4	1	18	1.27e-4
chr8-012754822-A-G	chr8	12754822	A	G	336	VQSRTrancheSNP99.80to99.90	0	none	9e-6	0	18	9e-6
chr8-012754825-T-G	chr8	12754825	T	G	625	PASS	1.0731e-4	eas	3.590000000000004e-4	1	24	3.590000000000004e-4
chr8-012754828-T-G	chr8	12754828	T	G	510	PASS	5.675e-5	eas	2.500000000000001e-4	1	26	2.500000000000001e-4
chr8-012755295-G-*	chr8	12755295	G	*	35	PASS	0	none	0	0	12	1e-6
chr8-012755295-G-A	chr8	12755295	G	A	35	PASS	0	none	9e-6	0	12	9e-6
chr8-012961793-A-G	chr8	12961793	A	G	94100	PASS	0.68522	nfe	0.06982100000000001	0	0	0.68522
chr8-013006094-T-C	chr8	13006094	T	C	272366	PASS	0.11201	afr	0.01050299999999999	1	134	0.11201
chr8-013006191-G-C	chr8	13006191	G	C	1525893	PASS	0.090341	sas	0.055734	7	134	0.090341
chr8-013006191-G-T	chr8	13006191	G	T	1525893	PASS	0	none	0	0	134	1e-6
chr8-013006531-C-G	chr8	13006531	C	G	2038550	PASS	0.19594	afr	0.10435900000000002	15	134	0.19594
chr8-013006655-T-C	chr8	13006655	T	C	14346	PASS	0.0015042	nfe	7.740000000000004e-4	1	134	0.0015042
chr8-013006916-G-C	chr8	13006916	G	C	31790	PASS	0.022844	nfe	0.01012599999999999	0	0	0.022844
chr8-013010910-C-G	chr8	13010910	C	G	3521	PASS	0.28041	afr	0.002606	0	0	0.28041
chr8-013012276-TAAAA-T	chr8	13012276	TAAAA	T	141607.97	PASS	0	none	1.47e-4	0	0	1.47e-4
chr8-013012276-TAAAA-TA	chr8	13012276	TAAAA	TA	141607.97	PASS	0	none	0.00132099999999999	0	0	0.00132099999999999
chr8-013012276-TAAAA-TAA	chr8	13012276	TAAAA	TAA	141607.97	PASS	0	none	0.01291599999999999	0	0	0.01291599999999999
chr8-013012276-TAAAA-TAAA	chr8	13012276	TAAAA	TAAA	141607.97	PASS	0	none	0.05870100000000002	0	0	0.05870100000000002
chr8-013012276-TAAAA-TAAAAA	chr8	13012276	TAAAA	TAAAAA	141607.97	PASS	0	none	0.01007399999999999	0	0	0.01007399999999999
chr8-013012276-TAAAA-TAAAAAA	chr8	13012276	TAAAA	TAAAAAA	141607.97	PASS	0	none	5.39e-4	0	0	5.39e-4
chr8-013012276-TAAAA-TAAAAAAA	chr8	13012276	TAAAA	TAAAAAAA	141607.97	PASS	0	none	3.6999999999999985e-5	0	0	3.6999999999999985e-5
chr8-013012374-C-A	chr8	13012374	C	A	4261	PASS	7.7e-7	nfe	0	0	0	1e-6
chr8-013012374-C-T	chr8	13012374	C	T	4261	PASS	0.0046985	nfe	9.370000000000004e-4	0	0	0.0046985
chr8-013012401-A-G	chr8	13012401	A	G	174	PASS	0	none	0	0	6	1e-6
chr8-013012405-G-A	chr8	13012405	G	A	1725727	PASS	0.81234	eas	0.44438999999999934	4	6	0.81234
chr8-013012405-G-C	chr8	13012405	G	C	1725727	PASS	0	none	9e-6	0	6	9e-6
chr8-013012575-AAAAT-A	chr8	13012575	AAAAT	A	6578	PASS	2.6437e-4	amr	0.00191599999999999	1	130	0.00191599999999999
chr8-013012575-AAAAT-AAAATAAAT	chr8	13012575	AAAAT	AAAATAAAT	6578	PASS	0	none	2.2000000000000003e-5	0	130	2.2000000000000003e-5
chr8-013012575-AAAAT-CAAAT	chr8	13012575	AAAAT	CAAAT	6578	PASS	0	none	9e-6	0	130	9e-6
chr8-013012630-G-A	chr8	13012630	G	A	2886438	PASS	0.11987	afr	0.01272699999999999	0	134	0.11987
chr8-013012630-G-C	chr8	13012630	G	C	2886438	PASS	0.33413	sas	0.2563969999999997	39	134	0.33413
chr8-013012651-G-A	chr8	13012651	G	A	3138871	PASS	0.009424	afr	6.100000000000004e-4	0	134	0.009424
chr8-013012651-G-C	chr8	13012651	G	C	3138871	PASS	0.58186	eas	0.2566399999999997	37	134	0.58186
chr8-013012651-G-T	chr8	13012651	G	T	3138871	PASS	0	none	0	0	134	1e-6
chr8-013012677-C-G	chr8	13012677	C	G	858597	PASS	0.090174	sas	0.05429	6	134	0.090174
chr8-013012929-C-G	chr8	13012929	C	G	8058038	PASS	0.7426	eas	0.6742770000000006	87	134	0.7426
chr8-013021128-A-*	chr8	13021128	A	*	35163491	PASS	0	none	0	0	134	1e-6
chr8-013021128-A-G	chr8	13021128	A	G	35163491	PASS	0.99843	nfe	0.9900520000000004	134	134	0.99843
chr8-013021168-T-C	chr8	13021168	T	C	29111533	PASS	0.78939	nfe	0.761609	105	134	0.78939
chr8-013021246-C-T	chr8	13021246	C	T	453663	PASS	0.12786	afr	0.01013699999999999	1	134	0.12786
chr8-013021298-T-G	chr8	13021298	T	G	39559260	PASS	0.74337	eas	0.709478	95	134	0.74337
chr8-013021321-C-T	chr8	13021321	C	T	22483204	PASS	0.57532	mid	0.4402319999999999	58	134	0.57532
chr8-013021334-C-A	chr8	13021334	C	A	2508338	PASS	0.085401	afr	0.04804000000000002	10	134	0.085401
chr8-013021415-T-C	chr8	13021415	T	C	24719	PASS	2.5942e-4	amr	3.3800000000000046e-4	1	134	3.3800000000000046e-4
chr8-013021468-G-A	chr8	13021468	G	A	160649	PASS	0.094063	amr	0.003144	1	134	0.094063
chr8-013021468-G-C	chr8	13021468	G	C	160649	PASS	5.1322e-4	sas	9e-6	0	134	5.1322e-4
chr8-013021473-T-C	chr8	13021473	T	C	298455	PASS	0.037551	eas	0.005365	1	134	0.037551
chr8-013021553-T-A	chr8	13021553	T	A	40497745	PASS	0	none	0	0	134	1e-6
chr8-013021553-T-C	chr8	13021553	T	C	40497745	PASS	0.78932	nfe	0.7632070000000001	105	134	0.78932
chr8-013021590-G-A	chr8	13021590	G	A	38274042	PASS	0.78931	nfe	0.7632070000000001	105	134	0.78931
chr8-013021590-G-T	chr8	13021590	G	T	38274042	PASS	1.4347e-4	sas	0	0	134	1.4347e-4
chr8-013021689-A-T	chr8	13021689	A	T	7617867	PASS	0.23077	afr	0.152229	23	134	0.23077
chr8-013021825-T-C	chr8	13021825	T	C	37755557	PASS	0.78947	nfe	0.761745	105	134	0.78947
chr8-013022030-A-G	chr8	13022030	A	G	21730979	PASS	0.78941	nfe	0.760174	105	134	0.78941
chr8-013022063-C-G	chr8	13022063	C	G	17836	PASS	1.533e-4	mid	7.270000000000004e-4	1	134	7.270000000000004e-4
chr8-013022091-C-T	chr8	13022091	C	T	20026892	PASS	0.9983	nfe	0.983114	134	134	0.9983
chr8-013022185-G-GC	chr8	13022185	G	GC	7580803	PASS	6.993e-5	eas	0	0	134	6.993e-5
chr8-013022185-G-GT	chr8	13022185	G	GT	7580803	PASS	0.7854	nfe	0.7043600000000007	105	134	0.7854
chr8-013022185-G-T	chr8	13022185	G	T	7580803	PASS	7.7305e-4	eas	9e-6	0	134	7.7305e-4
chr8-013022198-T-G	chr8	13022198	T	G	7769463	PASS	0.78804	nfe	0.7008940000000006	105	134	0.78804
chr8-013022217-C-T	chr8	13022217	C	T	7523	PASS	0.0014559	mid	7.510000000000005e-4	1	134	0.0014559
chr8-013022268-C-A	chr8	13022268	C	A	5133106	PASS	0.78778	nfe	0.6835640000000001	105	134	0.78778
chr8-013022314-CT-C	chr8	13022314	CT	C	165494.97	PASS	6.6988e-4	eas	9.640000000000004e-4	0	128	9.640000000000004e-4
chr8-013022314-CT-CTT	chr8	13022314	CT	CTT	165494.97	PASS	0	none	0.04301700000000001	6	128	0.04301700000000001
chr8-013022314-CT-CTTT	chr8	13022314	CT	CTTT	165494.97	PASS	0	none	0	0	128	1e-6
chr8-013022431-G-A	chr8	13022431	G	A	274908	PASS	0.22141	afr	0.09106400000000002	0	2	0.22141
chr8-013022596-A-C	chr8	13022596	A	C	220080	PASS	0.70004	nfe	0.137436	0	0	0.70004
chr8-013022780-C-T	chr8	13022780	C	T	13248	PASS	0.10687	nfe	0.00932099999999998	0	0	0.10687
chr8-013024323-G-A	chr8	13024323	G	A	21559	PASS	0.22772	eas	0.01584900000000002	0	0	0.22772
chr8-013024334-C-A	chr8	13024334	C	A	62570	PASS	0.44755	nfe	0.045499	0	0	0.44755
chr8-013024334-C-T	chr8	13024334	C	T	62570	PASS	0	none	9e-6	0	0	9e-6
chr8-013024431-G-T	chr8	13024431	G	T	64357	PASS	0.84578	nfe	0.049435	0	0	0.84578
chr8-013025178-T-G	chr8	13025178	T	G	44532	PASS	0.4112	nfe	0.033236	0	0	0.4112
chr8-013025405-T-C	chr8	13025405	T	C	34473	PASS	0.044017	nfe	0.02050000000000001	0	0	0.044017
chr8-013025521-CA-C	chr8	13025521	CA	C	346	PASS	0	none	9e-6	0	0	9e-6
chr8-013025521-CA-GA	chr8	13025521	CA	GA	346	PASS	0	none	1.0699999999999996e-4	0	0	1.0699999999999996e-4
chr8-013026346-T-G	chr8	13026346	T	G	219158	PASS	0.87657	nfe	0.14944900000000003	0	0	0.87657
chr8-013026626-C-G	chr8	13026626	C	G	64522	PASS	0.84716	nfe	0.045233	0	0	0.84716
chr8-013026629-T-C	chr8	13026629	T	C	10211	PASS	0.085614	nfe	0.00514	0	0	0.085614
chr8-013028628-G-T	chr8	13028628	G	T	22433	PASS	0.048389	nfe	0.015691	0	0	0.048389
chr8-013028961-A-T	chr8	13028961	A	T	22039	PASS	0.82755	nfe	0.016505	0	0	0.82755
chr8-013031086-C-T	chr8	13031086	C	T	5667	PASS	0.0025118	afr	8.9e-5	1	134	0.0025118
chr8-013031204-T-A	chr8	13031204	T	A	239144	PASS	0.010647	mid	0.004365	2	134	0.010647
chr8-013031204-T-C	chr8	13031204	T	C	239144	PASS	0	none	9e-6	0	134	9e-6
chr8-013031234-A-G	chr8	13031234	A	G	19098014	PASS	0.48072	mid	0.40602799999999944	61	134	0.48072
chr8-013031261-A-G	chr8	13031261	A	G	807	PASS	3.95e-6	nfe	0	1	134	3.95e-6
chr8-013031394-A-G	chr8	13031394	A	G	57390	PASS	0.0030076	amr	0.00101199999999999	1	134	0.0030076
chr8-013031399-T-A	chr8	13031399	T	A	30542951	PASS	4.202e-5	eas	0	0	134	4.202e-5
chr8-013031399-T-G	chr8	13031399	T	G	30542951	PASS	0.86273	eas	0.7344180000000007	105	134	0.86273
chr8-013031461-C-T	chr8	13031461	C	T	56780	PASS	0.0030303	nfe	0.002065	1	134	0.0030303
chr8-013031476-C-G	chr8	13031476	C	G	1353507	PASS	0.10173	afr	0.056402	11	134	0.10173
chr8-013031488-T-C	chr8	13031488	T	C	26010571	PASS	0.97269	nfe	0.953441	132	134	0.97269
chr8-013031595-G-A	chr8	13031595	G	A	1331678	PASS	0.14946	sas	0.102586	17	134	0.14946
chr8-013031627-C-A	chr8	13031627	C	A	1218	PASS	7.9e-6	nfe	0	0	134	7.9e-6
chr8-013031627-C-T	chr8	13031627	C	T	1218	PASS	1.5304e-4	nfe	3.6999999999999985e-5	1	134	1.5304e-4
chr8-013031637-C-G	chr8	13031637	C	G	1026535	PASS	0.15355	sas	0.10132400000000004	17	134	0.15355
chr8-013031637-C-T	chr8	13031637	C	T	1026535	PASS	1.6634e-4	eas	0	0	134	1.6634e-4
chr8-013083226-A-AG	chr8	13083226	A	AG	15578	VQSRTrancheINDEL99.00to99.50	0	none	9e-6	0	0	9e-6
chr8-013083226-A-G	chr8	13083226	A	G	15578	VQSRTrancheINDEL99.00to99.50	0.015862	nfe	0.01067299999999998	0	0	0.015862
chr8-013085472-C-T	chr8	13085472	C	T	359	PASS	6.967e-5	nfe	3.6999999999999985e-5	1	8	6.967e-5
chr8-013085556-T-A	chr8	13085556	T	A	3774340	PASS	0	none	0	0	80	1e-6
chr8-013085556-T-C	chr8	13085556	T	C	3774340	PASS	0.91457	nfe	0.7483220000000003	73	80	0.91457
chr8-013085556-T-G	chr8	13085556	T	G	3774340	PASS	3.6e-6	nfe	0	0	80	3.6e-6
chr8-013085576-ATTTT-A	chr8	13085576	ATTTT	A	360309	ExcessHet	4.616e-5	nfe	9e-6	0	88	4.616e-5
chr8-013085576-ATTTT-AT	chr8	13085576	ATTTT	AT	360309	ExcessHet	0	none	0.00117899999999999	0	88	0.00117899999999999
chr8-013085576-ATTTT-ATT	chr8	13085576	ATTTT	ATT	360309	ExcessHet	0	none	0.01410099999999998	6	88	0.01410099999999998
chr8-013085576-ATTTT-ATTT	chr8	13085576	ATTTT	ATTT	360309	ExcessHet	0	none	0.107233	24	88	0.107233
chr8-013085576-ATTTT-ATTTTT	chr8	13085576	ATTTT	ATTTTT	360309	ExcessHet	0	none	0.064988	9	88	0.064988
chr8-013085576-ATTTT-ATTTTTT	chr8	13085576	ATTTT	ATTTTTT	360309	ExcessHet	0	none	0.004666	1	88	0.004666
chr8-013085576-ATTTT-ATTTTTTT	chr8	13085576	ATTTT	ATTTTTTT	360309	ExcessHet	0	none	2.9400000000000004e-4	0	88	2.9400000000000004e-4
chr8-013085576-ATTTT-ATTTTTTTT	chr8	13085576	ATTTT	ATTTTTTTT	360309	ExcessHet	0	none	2.2000000000000003e-5	0	88	2.2000000000000003e-5
chr8-013085576-ATTTT-ATTTTTTTTT	chr8	13085576	ATTTT	ATTTTTTTTT	360309	ExcessHet	0	none	0	0	88	1e-6
chr8-013085576-ATTTT-TTTTT	chr8	13085576	ATTTT	TTTTT	360309	ExcessHet	0	none	7.099999999999998e-5	0	88	7.099999999999998e-5
chr8-013085884-G-A	chr8	13085884	G	A	514	PASS	0	none	0	1	134	1e-6
chr8-013086065-C-G	chr8	13086065	C	G	665576	PASS	0.064959	mid	0.04145100000000001	8	134	0.064959
chr8-013086068-C-A	chr8	13086068	C	A	15687	PASS	0.0013419	nfe	6.800000000000003e-4	2	134	0.0013419
chr8-013086116-C-G	chr8	13086116	C	G	787766	PASS	0.094146	afr	0.04619900000000002	8	134	0.094146
chr8-013086116-C-T	chr8	13086116	C	T	787766	PASS	3.6e-7	nfe	0	0	134	1e-6
chr8-013086131-A-G	chr8	13086131	A	G	136106	PASS	0.094158	afr	0.006525	1	134	0.094158
chr8-013086182-C-A	chr8	13086182	C	A	9106549	PASS	0	none	0	0	134	1e-6
chr8-013086182-C-T	chr8	13086182	C	T	9106549	PASS	0.62471	sas	0.5190800000000007	60	134	0.62471
chr8-013088343-G-A	chr8	13088343	G	A	1126214	PASS	0.42603	afr	0.08747300000000002	8	134	0.42603
chr8-013090196-TG-CG	chr8	13090196	TG	CG	1378853	PASS	0	none	2.2000000000000003e-5	0	134	2.2000000000000003e-5
chr8-013090196-TG-T	chr8	13090196	TG	T	1378853	PASS	0.2391	afr	0.06903200000000002	8	134	0.2391
chr8-013090476-C-A	chr8	13090476	C	A	41273	PASS	0	none	0	0	134	1e-6
chr8-013090476-C-T	chr8	13090476	C	T	41273	PASS	0.0027981	nfe	0.00118099999999999	1	134	0.0027981
chr8-013090596-C-A	chr8	13090596	C	A	172221	PASS	0.13547	afr	0.01063299999999998	1	134	0.13547
chr8-013091442-A-G	chr8	13091442	A	G	11101767	PASS	0.71881	afr	0.5799380000000004	73	134	0.71881
chr8-013091487-C-T	chr8	13091487	C	T	179523	PASS	0.02388	mid	0.01540699999999999	1	134	0.02388
chr8-013091489-A-C	chr8	13091489	A	C	45215	PASS	0.054366	afr	0.003397	1	134	0.054366
chr8-013091520-GA-AA	chr8	13091520	GA	AA	12740	PASS	0	none	0.002464	0	132	0.002464
chr8-013091520-GA-CA	chr8	13091520	GA	CA	12740	PASS	0	none	9e-6	0	132	9e-6
chr8-013091520-GA-G	chr8	13091520	GA	G	12740	PASS	6.031e-5	amr	1.47e-4	0	132	1.47e-4
chr8-013091520-GA-GAA	chr8	13091520	GA	GAA	12740	PASS	0	none	0.00209	1	132	0.00209
chr8-013091520-GA-GAAA	chr8	13091520	GA	GAAA	12740	PASS	0	none	0	0	132	1e-6
chr8-013092579-CCT-ACT	chr8	13092579	CCT	ACT	12696466	PASS	0	none	9e-6	0	134	9e-6
chr8-013092579-CCT-C	chr8	13092579	CCT	C	12696466	PASS	0.60251	eas	0.28236499999999976	46	134	0.60251
chr8-013092579-CCT-GCT	chr8	13092579	CCT	GCT	12696466	PASS	0	none	0	0	134	1e-6
chr8-013092601-G-A	chr8	13092601	G	A	18843070	PASS	0.51203	mid	0.47000799999999937	64	134	0.51203
chr8-013092806-G-T	chr8	13092806	G	T	3222114	PASS	0.23751	afr	0.06855	8	134	0.23751
chr8-013092977-T-C	chr8	13092977	T	C	340245	PASS	0.077072	afr	0.02626700000000002	2	134	0.077072
chr8-013094607-A-G	chr8	13094607	A	G	5103372	PASS	0.60403	eas	0.28476799999999985	48	134	0.60403
chr8-013094665-CAAA-C	chr8	13094665	CAAA	C	17161801.97	ExcessHet	2.78e-6	nfe	9e-6	0	100	9e-6
chr8-013094665-CAAA-CA	chr8	13094665	CAAA	CA	17161801.97	ExcessHet	0	none	0.04255800000000002	2	100	0.04255800000000002
chr8-013094665-CAAA-CAA	chr8	13094665	CAAA	CAA	17161801.97	ExcessHet	0	none	0.7974360000000004	83	100	0.7974360000000004
chr8-013094665-CAAA-CAAAA	chr8	13094665	CAAA	CAAAA	17161801.97	ExcessHet	0	none	0.002688	0	100	0.002688
chr8-013094665-CAAA-CAAAAA	chr8	13094665	CAAA	CAAAAA	17161801.97	ExcessHet	0	none	2.2000000000000003e-5	0	100	2.2000000000000003e-5
chr8-013094721-C-*	chr8	13094721	C	*	18915533	PASS	0	none	1.0799999999999996e-4	0	134	1.0799999999999996e-4
chr8-013094721-C-T	chr8	13094721	C	T	18915533	PASS	0.64472	mid	0.5604530000000002	70	134	0.64472
chr8-013094784-C-T	chr8	13094784	C	T	3313999	PASS	0.23889	afr	0.068068	8	134	0.23889
chr8-013094808-C-T	chr8	13094808	C	T	1091	VQSRTrancheSNP99.80to99.90	0	none	0	1	134	1e-6
chr8-013095043-C-A	chr8	13095043	C	A	274274	PASS	0.020375	mid	0.005596	3	134	0.020375
chr8-013095043-C-T	chr8	13095043	C	T	274274	PASS	0	none	0	0	134	1e-6
chr8-013095599-T-C	chr8	13095599	T	C	256700	PASS	0.2264	afr	0.053554	0	32	0.2264
chr8-013098352-A-G	chr8	13098352	A	G	55814	PASS	0.032176	afr	0.003296	1	134	0.032176
chr8-013099966-C-T	chr8	13099966	C	T	41602543	PASS	0.60681	afr	0.5090160000000006	61	134	0.60681
chr8-013100078-G-T	chr8	13100078	G	T	22787	PASS	2.3608e-4	mid	1.27e-4	1	134	2.3608e-4
chr8-013100148-C-T	chr8	13100148	C	T	96718	PASS	0.0031417	nfe	0.00101199999999999	1	134	0.0031417
chr8-013100516-C-A	chr8	13100516	C	A	19018133	PASS	0.58683	eas	0.3049129999999994	49	134	0.58683
chr8-013100636-T-G	chr8	13100636	T	G	2162144	PASS	0.049632	nfe	0.04326400000000001	8	134	0.049632
chr8-013100904-GTTTTT-*	chr8	13100904	GTTTTT	*	4491059	PASS	0	none	2.720000000000003e-4	0	114	2.720000000000003e-4
chr8-013100904-GTTTTT-G	chr8	13100904	GTTTTT	G	4491059	PASS	1.0238e-4	nfe	9e-6	0	114	1.0238e-4
chr8-013100904-GTTTTT-GT	chr8	13100904	GTTTTT	GT	4491059	PASS	0	none	0.004082	1	114	0.004082
chr8-013100904-GTTTTT-GTT	chr8	13100904	GTTTTT	GTT	4491059	PASS	0	none	0.04630700000000002	7	114	0.04630700000000002
chr8-013100904-GTTTTT-GTTT	chr8	13100904	GTTTTT	GTTT	4491059	PASS	0	none	0.2701509999999998	36	114	0.2701509999999998
chr8-013100904-GTTTTT-GTTTT	chr8	13100904	GTTTTT	GTTTT	4491059	PASS	0	none	0.125012	11	114	0.125012
chr8-013100904-GTTTTT-GTTTTTT	chr8	13100904	GTTTTT	GTTTTTT	4491059	PASS	0	none	0.17007100000000003	30	114	0.17007100000000003
chr8-013100904-GTTTTT-GTTTTTTT	chr8	13100904	GTTTTT	GTTTTTTT	4491059	PASS	0	none	0.06449900000000001	6	114	0.06449900000000001
chr8-013100904-GTTTTT-GTTTTTTTT	chr8	13100904	GTTTTT	GTTTTTTTT	4491059	PASS	0	none	0.01196099999999999	1	114	0.01196099999999999
chr8-013100904-GTTTTT-GTTTTTTTTT	chr8	13100904	GTTTTT	GTTTTTTTTT	4491059	PASS	0	none	0.00164399999999999	0	114	0.00164399999999999
chr8-013100904-GTTTTT-GTTTTTTTTTT	chr8	13100904	GTTTTT	GTTTTTTTTTT	4491059	PASS	0	none	2.5100000000000014e-4	0	114	2.5100000000000014e-4
chr8-013100904-GTTTTT-GTTTTTTTTTTT	chr8	13100904	GTTTTT	GTTTTTTTTTTT	4491059	PASS	0	none	2.2000000000000003e-5	0	114	2.2000000000000003e-5
chr8-013100904-GTTTTT-TTTTTT	chr8	13100904	GTTTTT	TTTTTT	4491059	PASS	0	none	7.030000000000005e-4	0	114	7.030000000000005e-4
chr8-013100905-T-*	chr8	13100905	T	*	90	PASS	0	none	0.4355629999999999	54	110	0.4355629999999999
chr8-013100905-T-G	chr8	13100905	T	G	90	PASS	3.2278e-4	afr	0.002915	0	110	0.002915
chr8-013100906-T-*	chr8	13100906	T	*	1077	PASS	0	none	0.38077499999999975	49	110	0.38077499999999975
chr8-013100906-T-C	chr8	13100906	T	C	1077	PASS	0	none	0.002588	0	110	0.002588
chr8-013100907-T-*	chr8	13100907	T	*	50	PASS	0	none	0.07759000000000002	13	74	0.07759000000000002
chr8-013100907-T-C	chr8	13100907	T	C	50	PASS	0	none	3.3800000000000046e-4	0	74	3.3800000000000046e-4
chr8-013100925-A-*	chr8	13100925	A	*	12885045	VQSRTrancheSNP99.80to99.90	0	none	0	0	134	1e-6
chr8-013100925-A-G	chr8	13100925	A	G	12885045	VQSRTrancheSNP99.80to99.90	0.9972	nfe	0.8861090000000001	134	134	0.9972
chr8-013100925-A-T	chr8	13100925	A	T	12885045	VQSRTrancheSNP99.80to99.90	6.9e-7	nfe	0	0	134	1e-6
chr8-013102772-T-C	chr8	13102772	T	C	10358642	PASS	0.51492	mid	0.4555929999999993	63	134	0.51492
chr8-013110719-A-G	chr8	13110719	A	G	761	PASS	9.37e-6	nfe	0	1	134	9.37e-6
chr8-013115437-C-G	chr8	13115437	C	G	3775387	PASS	0.51092	mid	0.4422089999999999	61	132	0.51092
chr8-013115463-AT-A	chr8	13115463	AT	A	4606854.97	PASS	1.528e-5	nfe	2.2000000000000003e-5	0	132	2.2000000000000003e-5
chr8-013115463-AT-ATT	chr8	13115463	AT	ATT	4606854.97	PASS	0	none	0.42755399999999977	59	132	0.42755399999999977
chr8-013115463-AT-ATTT	chr8	13115463	AT	ATTT	4606854.97	PASS	0	none	0.003931	0	132	0.003931
chr8-013115472-A-*	chr8	13115472	A	*	5496371	PASS	0	none	9.87999999999999e-4	0	134	9.87999999999999e-4
chr8-013115472-A-T	chr8	13115472	A	T	5496371	PASS	0.53847	sas	0.4660049999999994	62	134	0.53847
chr8-013115569-T-C	chr8	13115569	T	C	9383367	PASS	0.53455	sas	0.4881309999999994	65	134	0.53455
chr8-013116066-C-A	chr8	13116066	C	A	1569965	PASS	0.8729	eas	0.5536440000000008	0	0	0.8729
chr8-013132845-C-T	chr8	13132845	C	T	2342160	PASS	0.14176	afr	0.05295400000000001	8	134	0.14176
chr8-013132913-A-G	chr8	13132913	A	G	14414729	PASS	0.54901	amr	0.3104489999999996	31	134	0.54901
chr8-013133009-T-A	chr8	13133009	T	A	9861427	PASS	0.56104	amr	0.3086939999999995	31	134	0.56104
chr8-013133150-G-A	chr8	13133150	G	A	1239434	PASS	0.16309	afr	0.05049400000000002	7	132	0.16309
chr8-013133150-G-C	chr8	13133150	G	C	1239434	PASS	0	none	0	0	132	1e-6
chr8-013133172-G-C	chr8	13133172	G	C	990	PASS	7.025e-5	nfe	0	1	134	7.025e-5
chr8-013133225-C-*	chr8	13133225	C	*	4578750	PASS	0	none	2.2000000000000003e-5	0	132	2.2000000000000003e-5
chr8-013133225-C-A	chr8	13133225	C	A	4578750	PASS	0.57201	afr	0.27581699999999937	40	132	0.57201
chr8-013133305-C-A	chr8	13133305	C	A	436340	PASS	1.2606e-4	mid	1.0799999999999996e-4	0	88	1.2606e-4
chr8-013133305-C-G	chr8	13133305	C	G	436340	PASS	0.098582	nfe	0.05951000000000001	7	88	0.098582
chr8-013133308-CAGCCG-C	chr8	13133308	CAGCCG	C	49684	PASS	1.1545e-4	eas	0	0	82	1.1545e-4
chr8-013133308-CAGCCG-GAGCCG	chr8	13133308	CAGCCG	GAGCCG	49684	PASS	0	none	7.099999999999998e-5	0	82	7.099999999999998e-5
chr8-013133308-CAGCCG-TAGCCG	chr8	13133308	CAGCCG	TAGCCG	49684	PASS	0	none	0.006438	2	82	0.006438
chr8-013133309-A-C	chr8	13133309	A	C	1810099	PASS	3.3757e-4	afr	2.2000000000000003e-5	0	82	3.3757e-4
chr8-013133309-A-G	chr8	13133309	A	G	1810099	PASS	0.43333	amr	0.216163	17	82	0.43333
chr8-013133309-A-T	chr8	13133309	A	T	1810099	PASS	0.08105	mid	0.04914500000000001	4	82	0.08105
chr8-013133374-C-T	chr8	13133374	C	T	86700	PASS	0.028881	nfe	0.016403	0	8	0.028881
chr8-013133430-T-A	chr8	13133430	T	A	155423	PASS	0.14353	afr	0.029847	0	0	0.14353
chr8-013133430-T-C	chr8	13133430	T	C	155423	PASS	1.13e-6	nfe	6.999999999999998e-5	0	0	6.999999999999998e-5
chr8-013133431-C-T	chr8	13133431	C	T	155312	PASS	0.1394	afr	0.029873	0	0	0.1394
chr8-013133439-C-G	chr8	13133439	C	G	586634	PASS	0.37695	eas	0.166727	0	0	0.37695
chr8-013133524-C-*	chr8	13133524	C	*	119318	PASS	0	none	9e-6	0	0	9e-6
chr8-013133524-C-T	chr8	13133524	C	T	119318	PASS	0.11091	nfe	0.04645600000000001	0	0	0.11091
chr8-013133586-T-C	chr8	13133586	T	C	3819	PASS	0.0030236	nfe	0.00127299999999999	0	0	0.0030236
chr8-013133586-T-G	chr8	13133586	T	G	3819	PASS	0	none	3.6999999999999985e-5	0	0	3.6999999999999985e-5
chr8-013214372-C-A	chr8	13214372	C	A	9563	PASS	0.0044406	nfe	0.00181699999999999	1	122	0.0044406
chr8-013214557-CTTTTTT-C	chr8	13214557	CTTTTTT	C	1949263.97	ExcessHet	9.23e-6	nfe	7.099999999999998e-5	0	110	7.099999999999998e-5
chr8-013214557-CTTTTTT-CT	chr8	13214557	CTTTTTT	CT	1949263.97	ExcessHet	0	none	0.00147199999999999	0	110	0.00147199999999999
chr8-013214557-CTTTTTT-CTT	chr8	13214557	CTTTTTT	CTT	1949263.97	ExcessHet	0	none	0.00807399999999999	1	110	0.00807399999999999
chr8-013214557-CTTTTTT-CTTT	chr8	13214557	CTTTTTT	CTTT	1949263.97	ExcessHet	0	none	0.015738	2	110	0.015738
chr8-013214557-CTTTTTT-CTTTT	chr8	13214557	CTTTTTT	CTTTT	1949263.97	ExcessHet	0	none	0.03586100000000001	6	110	0.03586100000000001
chr8-013214557-CTTTTTT-CTTTTT	chr8	13214557	CTTTTTT	CTTTTT	1949263.97	ExcessHet	0	none	0.099701	13	110	0.099701
chr8-013214557-CTTTTTT-CTTTTTTT	chr8	13214557	CTTTTTT	CTTTTTTT	1949263.97	ExcessHet	0	none	0.238405	34	110	0.238405
chr8-013214557-CTTTTTT-CTTTTTTTT	chr8	13214557	CTTTTTT	CTTTTTTTT	1949263.97	ExcessHet	0	none	0.05065100000000001	6	110	0.05065100000000001
chr8-013214557-CTTTTTT-CTTTTTTTTT	chr8	13214557	CTTTTTT	CTTTTTTTTT	1949263.97	ExcessHet	0	none	0.00820399999999999	0	110	0.00820399999999999
chr8-013214557-CTTTTTT-CTTTTTTTTTT	chr8	13214557	CTTTTTT	CTTTTTTTTTT	1949263.97	ExcessHet	0	none	0.002188	1	110	0.002188
chr8-013214557-CTTTTTT-CTTTTTTTTTTT	chr8	13214557	CTTTTTT	CTTTTTTTTTTT	1949263.97	ExcessHet	0	none	2.2999999999999995e-4	0	110	2.2999999999999995e-4
chr8-013214557-CTTTTTT-CTTTTTTTTTTTT	chr8	13214557	CTTTTTT	CTTTTTTTTTTTT	1949263.97	ExcessHet	0	none	8.9e-5	0	110	8.9e-5
chr8-013214557-CTTTTTT-CTTTTTTTTTTTTT	chr8	13214557	CTTTTTT	CTTTTTTTTTTTTT	1949263.97	ExcessHet	0	none	3.6999999999999985e-5	0	110	3.6999999999999985e-5
chr8-013214557-CTTTTTT-CTTTTTTTTTTTTTTTT	chr8	13214557	CTTTTTT	CTTTTTTTTTTTTTTTT	1949263.97	ExcessHet	0	none	0	0	110	1e-6
chr8-013214557-CTTTTTT-CTTTTTTTTTTTTTTTTT	chr8	13214557	CTTTTTT	CTTTTTTTTTTTTTTTTT	1949263.97	ExcessHet	0	none	0	0	110	1e-6
chr8-013214575-G-*	chr8	13214575	G	*	639285	ExcessHet	0	none	0.00623	0	70	0.00623
chr8-013214575-G-GGC	chr8	13214575	G	GGC	639285	ExcessHet	0	none	0	0	70	1e-6
chr8-013214575-G-GGCTTTTT	chr8	13214575	G	GGCTTTTT	639285	ExcessHet	0	none	0	0	70	1e-6
chr8-013214575-G-GTGGC	chr8	13214575	G	GTGGC	639285	ExcessHet	0	none	0	0	70	1e-6
chr8-013214575-G-T	chr8	13214575	G	T	639285	ExcessHet	0.43115	sas	0.115174	6	70	0.43115
chr8-013214668-C-A	chr8	13214668	C	A	14946217	PASS	1.543e-5	nfe	0	0	134	1.543e-5
chr8-013214668-C-T	chr8	13214668	C	T	14946217	PASS	0.84514	eas	0.5392650000000008	78	134	0.84514
chr8-013276234-C-A	chr8	13276234	C	A	871408	PASS	0.11572	afr	0.028602	4	134	0.11572
chr8-013276234-C-G	chr8	13276234	C	G	871408	PASS	0.063114	afr	0.006267	0	134	0.063114
chr8-013276234-C-T	chr8	13276234	C	T	871408	PASS	0	none	0	0	134	1e-6
chr8-013276372-G-A	chr8	13276372	G	A	957542	PASS	3.944e-5	amr	9e-6	0	134	3.944e-5
chr8-013276372-G-T	chr8	13276372	G	T	957542	PASS	0.066703	sas	0.05426400000000001	4	134	0.066703
chr8-013304706-T-A	chr8	13304706	T	A	12610	PASS	0.11835	sas	0.006759	0	0	0.11835
chr8-013304904-C-G	chr8	13304904	C	G	96767	PASS	0.098585	nfe	0.03229500000000002	0	14	0.098585
chr8-013304904-C-T	chr8	13304904	C	T	96767	PASS	1.04e-6	nfe	9e-6	0	14	9e-6
chr8-013304948-T-A	chr8	13304948	T	A	2781094	PASS	0	none	6.999999999999998e-5	0	48	6.999999999999998e-5
chr8-013304948-T-C	chr8	13304948	T	C	2781094	PASS	0.99813	nfe	0.7795020000000007	48	48	0.99813
chr8-013305007-GA-CA	chr8	13305007	GA	CA	7828	PASS	0	none	0	0	98	1e-6
chr8-013305007-GA-G	chr8	13305007	GA	G	7828	PASS	6.735e-5	amr	5.2999999999999994e-5	0	98	6.735e-5
chr8-013305007-GA-GAA	chr8	13305007	GA	GAA	7828	PASS	0	none	0.005797	1	98	0.005797
chr8-013305007-GA-GAAA	chr8	13305007	GA	GAAA	7828	PASS	0	none	9e-6	0	98	9e-6
chr8-013305007-GA-TA	chr8	13305007	GA	TA	7828	PASS	0	none	0	0	98	1e-6
chr8-013305032-C-T	chr8	13305032	C	T	231782	PASS	0.12375	sas	0.04852100000000001	7	114	0.12375
chr8-013305056-A-G	chr8	13305056	A	G	961	PASS	3.7e-7	nfe	9e-6	1	126	9e-6
chr8-013305056-A-T	chr8	13305056	A	T	961	PASS	0.0070532	eas	9e-6	0	126	0.0070532
chr8-013305373-CGAA-C	chr8	13305373	CGAA	C	549741	PASS	4.37e-5	nfe	0	0	134	4.37e-5
chr8-013305373-CGAA-TGAA	chr8	13305373	CGAA	TGAA	549741	PASS	0	none	0.06132300000000002	7	134	0.06132300000000002
chr8-013305437-A-G	chr8	13305437	A	G	551900	PASS	0.38572	eas	0.06527600000000001	5	130	0.38572
chr8-013340471-G-A	chr8	13340471	G	A	8114	PASS	0.0075707	nfe	0.005064	0	0	0.0075707
chr8-013340531-T-A	chr8	13340531	T	A	34592	PASS	0	none	9e-6	0	0	9e-6
chr8-013340531-T-C	chr8	13340531	T	C	34592	PASS	0.26085	nfe	0.02540600000000001	0	0	0.26085
chr8-013393726-C-T	chr8	13393726	C	T	2140180	PASS	0.19117	nfe	0.143588	23	134	0.19117
chr8-013401418-G-C	chr8	13401418	G	C	4343627	PASS	0.28773	amr	0.216981	31	134	0.28773
chr8-013401418-G-T	chr8	13401418	G	T	4343627	PASS	0.0021729	nfe	0.00137499999999999	0	134	0.0021729
chr8-013401427-T-A	chr8	13401427	T	A	23862689	PASS	0.99842	nfe	0.9892120000000004	134	134	0.99842
chr8-013401645-G-A	chr8	13401645	G	A	1242	PASS	3e-7	nfe	9e-6	1	134	9e-6
chr8-013498915-G-T	chr8	13498915	G	T	12082957	PASS	0.93895	nfe	0.8530560000000004	125	134	0.93895
chr8-013498948-A-*	chr8	13498948	A	*	570622	PASS	0	none	0	0	134	1e-6
chr8-013498948-A-T	chr8	13498948	A	T	570622	PASS	0.031088	nfe	0.02541900000000001	5	134	0.031088
chr8-013498951-C-A	chr8	13498951	C	A	571800	PASS	8.2e-7	nfe	2.2000000000000003e-5	0	134	2.2000000000000003e-5
chr8-013498951-C-T	chr8	13498951	C	T	571800	PASS	0.031421	nfe	0.02549800000000001	5	134	0.031421
chr8-013499003-T-C	chr8	13499003	T	C	50096	PASS	0.0048549	nfe	0.00249	1	134	0.0048549
chr8-013499189-C-G	chr8	13499189	C	G	1238	PASS	7.2e-7	nfe	0	1	134	1e-6
chr8-013499288-A-G	chr8	13499288	A	G	1799	PASS	3e-7	nfe	0	1	134	1e-6
chr8-013499293-G-A	chr8	13499293	G	A	52684096	PASS	0.93849	nfe	0.903042	125	134	0.93849
chr8-013499298-C-T	chr8	13499298	C	T	1558582	PASS	0.05515	afr	0.028575	1	134	0.05515
chr8-013499309-T-C	chr8	13499309	T	C	75826400	PASS	0.98857	eas	0.953712	129	134	0.98857
chr8-013499310-T-A	chr8	13499310	T	A	69119724	PASS	0	none	0	0	134	1e-6
chr8-013499310-T-G	chr8	13499310	T	G	69119724	PASS	0.93761	nfe	0.8777370000000007	125	134	0.93761
chr8-013499351-G-C	chr8	13499351	G	C	208352	PASS	0.0069883	nfe	0.003753	2	134	0.0069883
chr8-013499831-G-C	chr8	13499831	G	C	1597876	PASS	0.20557	eas	0.024677	4	134	0.20557
chr8-013499993-G-A	chr8	13499993	G	A	1547280	PASS	0.031144	nfe	0.02647900000000001	5	134	0.031144
chr8-013500078-G-A	chr8	13500078	G	A	29931024	PASS	0.93791	nfe	0.8768160000000006	124	134	0.93791
chr8-013500230-G-C	chr8	13500230	G	C	2744	PASS	0.0025531	sas	1.27e-4	1	134	0.0025531
chr8-013500240-TA-T	chr8	13500240	TA	T	106750.97	PASS	0.017888	nfe	0.01011099999999999	2	134	0.017888
chr8-013500241-A-*	chr8	13500241	A	*	525	PASS	0	none	0.01011099999999999	2	134	0.01011099999999999
chr8-013500241-A-G	chr8	13500241	A	G	525	PASS	2.5259e-4	eas	2.2000000000000003e-5	0	134	2.5259e-4
chr8-013514611-G-A	chr8	13514611	G	A	537670	PASS	0.1113	eas	0.02031100000000001	8	134	0.1113
chr8-013566769-C-A	chr8	13566769	C	A	1053209	PASS	0.3575	eas	0.10884500000000004	22	134	0.3575
chr8-013566769-C-G	chr8	13566769	C	G	1053209	PASS	0	none	9e-6	0	134	9e-6
chr8-013566876-C-A	chr8	13566876	C	A	13790507	PASS	0.99815	nfe	0.9450950000000004	134	134	0.99815
chr8-013566876-C-CTCCGGAAGACGAA	chr8	13566876	C	CTCCGGAAGACGAA	13790507	PASS	8.012e-5	nfe	1.0799999999999996e-4	0	134	1.0799999999999996e-4
chr8-013566878-T-C	chr8	13566878	T	C	1950798	PASS	0.1908	sas	0.15247100000000002	21	134	0.1908
chr8-013566880-C-A	chr8	13566880	C	A	232268	PASS	0	none	0	0	134	1e-6
chr8-013566880-C-G	chr8	13566880	C	G	232268	PASS	0.1303	afr	0.01280599999999999	1	134	0.1303
chr8-013567074-C-T	chr8	13567074	C	T	45400098	PASS	0.96265	eas	0.7962240000000005	100	134	0.96265
chr8-013567647-A-C	chr8	13567647	A	C	47711	PASS	6.2543e-4	nfe	6.570000000000002e-4	1	134	6.570000000000002e-4
chr8-013567719-G-A	chr8	13567719	G	A	111707	PASS	0.031399	afr	0.00189099999999999	1	134	0.031399
chr8-013567844-T-A	chr8	13567844	T	A	56554291	PASS	0.99839	nfe	0.9869890000000002	134	134	0.99839
chr8-013568071-CT-C	chr8	13568071	CT	C	11329	PASS	2.8256e-4	nfe	9.640000000000004e-4	0	134	9.640000000000004e-4
chr8-013568071-CT-CTT	chr8	13568071	CT	CTT	11329	PASS	0	none	0.003575	1	134	0.003575
chr8-013568071-CT-TT	chr8	13568071	CT	TT	11329	PASS	0	none	0	0	134	1e-6
chr8-013568148-A-G	chr8	13568148	A	G	1558437	PASS	0.2004	sas	0.15586300000000003	22	134	0.2004
chr8-013568419-C-G	chr8	13568419	C	G	60881	PASS	0.12394	amr	0.02242400000000002	0	0	0.12394
chr8-013705142-G-A	chr8	13705142	G	A	7486	PASS	0.008132	nfe	0.0044	0	2	0.008132
chr8-013705187-CTT-ATT	chr8	13705187	CTT	ATT	8538	PASS	0	none	9e-6	0	0	9e-6
chr8-013705187-CTT-C	chr8	13705187	CTT	C	8538	PASS	0	none	2.2000000000000003e-5	0	0	2.2000000000000003e-5
chr8-013705187-CTT-GTT	chr8	13705187	CTT	GTT	8538	PASS	0	none	0.004604	0	0	0.004604
chr8-013705201-T-C	chr8	13705201	T	C	100761	PASS	0.42191	afr	0.05704900000000001	0	0	0.42191
chr8-013705378-A-C	chr8	13705378	A	C	648164	PASS	0.74937	amr	0.214343	0	10	0.74937
chr8-013705378-A-G	chr8	13705378	A	G	648164	PASS	0	none	9e-6	0	10	9e-6
chr8-013705380-C-G	chr8	13705380	C	G	119456	PASS	0.14325	nfe	0.047559	8	10	0.14325
chr8-013705441-T-C	chr8	13705441	T	C	779083	PASS	0.75037	amr	0.26350999999999947	0	8	0.75037
chr8-013705486-G-A	chr8	13705486	G	A	179218	PASS	0	none	0	0	0	1e-6
chr8-013705486-G-C	chr8	13705486	G	C	179218	PASS	0.12722	nfe	0.05667600000000002	0	0	0.12722
chr8-013705486-G-T	chr8	13705486	G	T	179218	PASS	0	none	0	0	0	1e-6
chr8-013705593-A-G	chr8	13705593	A	G	152249	PASS	0.15504	afr	0.053561	0	0	0.15504
chr8-013705649-C-*	chr8	13705649	C	*	397459	PASS	0	none	0	0	0	1e-6
chr8-013705649-C-G	chr8	13705649	C	G	397459	PASS	0.56111	nfe	0.186538	0	0	0.56111
chr8-013741827-G-A	chr8	13741827	G	A	317000	PASS	0.35012	eas	0.128518	0	2	0.35012
chr8-013741834-T-A	chr8	13741834	T	A	82311	PASS	0	none	0	0	2	1e-6
chr8-013741834-T-C	chr8	13741834	T	C	82311	PASS	0.11949	mid	0.028367	0	2	0.11949
chr8-013741893-T-A	chr8	13741893	T	A	785663	PASS	0.52624	eas	0.20539900000000005	1	6	0.52624
chr8-013741898-C-T	chr8	13741898	C	T	785175	PASS	0.52974	eas	0.205856	1	6	0.52974
chr8-013741945-A-*	chr8	13741945	A	*	972163	PASS	0	none	0	0	8	1e-6
chr8-013741945-A-C	chr8	13741945	A	C	972163	PASS	0	none	0	0	8	1e-6
chr8-013741945-A-G	chr8	13741945	A	G	972163	PASS	0.53233	eas	0.2520779999999995	3	8	0.53233
chr8-013741981-G-A	chr8	13741981	G	A	1306623	PASS	0.53358	eas	0.2581459999999999	5	18	0.53358
chr8-013741986-A-G	chr8	13741986	A	G	1245072	PASS	0.53042	eas	0.25907499999999994	6	20	0.53042
chr8-013742024-A-G	chr8	13742024	A	G	339883	PASS	0.25221	eas	0.085373	6	38	0.25221
chr8-013742182-C-A	chr8	13742182	C	A	3541017	PASS	0.53756	eas	0.36053299999999994	57	128	0.53756
chr8-013742182-C-G	chr8	13742182	C	G	3541017	PASS	0.02007	afr	0.002314	0	128	0.02007
chr8-013742299-C-T	chr8	13742299	C	T	89135	PASS	0.039062	sas	0.01055499999999999	1	134	0.039062
chr8-013742353-A-G	chr8	13742353	A	G	215811	PASS	0.039985	sas	0.02187100000000001	2	134	0.039985
chr8-013742353-A-T	chr8	13742353	A	T	215811	PASS	0	none	0	0	134	1e-6
chr8-013742372-A-G	chr8	13742372	A	G	4977615	PASS	0.55893	eas	0.3973779999999993	59	134	0.55893
chr8-013742486-G-T	chr8	13742486	G	T	292859	PASS	0.038916	sas	0.02290300000000001	2	134	0.038916
chr8-013742515-G-A	chr8	13742515	G	A	3103717	PASS	0.32444	eas	0.2638729999999994	39	134	0.32444
chr8-013742522-A-T	chr8	13742522	A	T	3437264	PASS	0.46955	amr	0.30286	48	134	0.46955
chr8-013742589-A-G	chr8	13742589	A	G	3613170	PASS	0.56432	eas	0.38894399999999985	59	134	0.56432
chr8-013742646-T-*	chr8	13742646	T	*	3770605	PASS	0	none	0	0	134	1e-6
chr8-013742646-T-A	chr8	13742646	T	A	3770605	PASS	0.5648	eas	0.3828349999999997	59	134	0.5648
chr8-013742852-C-T	chr8	13742852	C	T	1012492	PASS	0.45744	eas	0.218761	48	134	0.45744
chr8-013742907-G-A	chr8	13742907	G	A	375983	PASS	0.17198	nfe	0.08529600000000001	15	132	0.17198
chr8-014022605-A-G	chr8	14022605	A	G	22480	PASS	0.0031127	nfe	0.00152199999999999	1	134	0.0031127
chr8-014022715-G-A	chr8	14022715	G	A	2535495	PASS	0.24643	afr	0.10683	15	134	0.24643
chr8-014022793-A-G	chr8	14022793	A	G	1089666	PASS	0.1404	eas	0.04257100000000002	5	134	0.1404
chr8-014022920-T-G	chr8	14022920	T	G	4006263	PASS	0.19607	eas	0.12567200000000003	19	134	0.19607
chr8-014023031-G-C	chr8	14023031	G	C	585978	PASS	0.1077	afr	0.015643	1	134	0.1077
chr8-014023048-CG-C	chr8	14023048	CG	C	309400.97	PASS	0.014409	mid	0.006241	5	134	0.014409
chr8-014023049-G-*	chr8	14023049	G	*	27033	PASS	0	none	0.006241	5	134	0.006241
chr8-014023049-G-A	chr8	14023049	G	A	27033	PASS	0.0041358	afr	5.870000000000004e-4	0	134	0.0041358
chr8-014023049-G-T	chr8	14023049	G	T	27033	PASS	1.641e-5	nfe	9e-6	0	134	1.641e-5
chr8-014023053-G-T	chr8	14023053	G	T	5257198	PASS	0.3634	afr	0.14070900000000003	21	134	0.3634
chr8-014023137-C-T	chr8	14023137	C	T	50666	PASS	0.0031506	mid	0.00144799999999999	1	134	0.0031506
chr8-014023200-C-A	chr8	14023200	C	A	25745027	PASS	0.99409	nfe	0.9768270000000004	134	134	0.99409
chr8-014023365-A-G	chr8	14023365	A	G	1271039	PASS	0.096838	mid	0.08492500000000001	18	134	0.096838
chr8-014023398-G-A	chr8	14023398	G	A	4600270	PASS	0.39548	nfe	0.3070999999999995	54	134	0.39548
chr8-014023533-TAA-*	chr8	14023533	TAA	*	869708	ExcessHet	0	none	9e-6	0	114	9e-6
chr8-014023533-TAA-AAA	chr8	14023533	TAA	AAA	869708	ExcessHet	0	none	0.01245899999999998	0	114	0.01245899999999998
chr8-014023533-TAA-T	chr8	14023533	TAA	T	869708	ExcessHet	2.741e-5	nfe	8.9e-5	0	114	8.9e-5
chr8-014023533-TAA-TA	chr8	14023533	TAA	TA	869708	ExcessHet	0	none	0.03376400000000001	3	114	0.03376400000000001
chr8-014023533-TAA-TAAA	chr8	14023533	TAA	TAAA	869708	ExcessHet	0	none	0.166571	27	114	0.166571
chr8-014023533-TAA-TAAAA	chr8	14023533	TAA	TAAAA	869708	ExcessHet	0	none	0.03935100000000001	7	114	0.03935100000000001
chr8-014023533-TAA-TAAAAA	chr8	14023533	TAA	TAAAAA	869708	ExcessHet	0	none	0.00186599999999999	0	114	0.00186599999999999
chr8-014023533-TAA-TAAAAAA	chr8	14023533	TAA	TAAAAAA	869708	ExcessHet	0	none	2.2000000000000003e-5	0	114	2.2000000000000003e-5
chr8-014023534-A-*	chr8	14023534	A	*	310	PASS	0	none	0.03397400000000002	3	82	0.03397400000000002
chr8-014023534-A-T	chr8	14023534	A	T	310	PASS	3.97e-6	nfe	9e-6	0	82	9e-6
chr8-014023558-T-C	chr8	14023558	T	C	467609	PASS	0.1966	eas	0.08057600000000002	17	132	0.1966
chr8-014089793-G-A	chr8	14089793	G	A	52399	PASS	0	none	0.03673600000000002	0	0	0.03673600000000002
chr8-014090000-A-C	chr8	14090000	A	C	650	PASS	0	none	1.27e-4	0	0	1.27e-4
chr8-014090000-A-T	chr8	14090000	A	T	650	PASS	0	none	0	0	0	1e-6
chr8-014090006-A-G	chr8	14090006	A	G	63442	PASS	0.097103	nfe	0.028365	0	0	0.097103
chr8-014090150-T-C	chr8	14090150	T	C	2387	PASS	5.5645e-4	nfe	3.6000000000000035e-4	1	122	5.5645e-4
chr8-014090220-C-T	chr8	14090220	C	T	105065	PASS	0.043344	mid	0.01930700000000001	3	134	0.043344
chr8-014090331-C-A	chr8	14090331	C	A	19451	PASS	0	none	0	0	134	1e-6
chr8-014090331-C-T	chr8	14090331	C	T	19451	PASS	0.0037406	sas	0.00181699999999999	1	134	0.0037406
chr8-014090432-A-T	chr8	14090432	A	T	334902	PASS	0.022905	mid	0.01693400000000002	2	134	0.022905
chr8-014090583-A-G	chr8	14090583	A	G	10901	PASS	8.5521e-4	mid	2.7300000000000035e-4	1	134	8.5521e-4
chr8-014102240-A-G	chr8	14102240	A	G	1527382	PASS	0.46266	afr	0.2814589999999997	51	132	0.46266
chr8-014102240-A-T	chr8	14102240	A	T	1527382	PASS	0	none	0	0	132	1e-6
chr8-014102305-A-G	chr8	14102305	A	G	22996	PASS	0.0078	nfe	0.00317	2	134	0.0078
chr8-014102357-C-A	chr8	14102357	C	A	48137	PASS	0.078448	afr	0.003473	1	134	0.078448
chr8-014102529-GAA-AAA	chr8	14102529	GAA	AAA	22918	VQSRTrancheINDEL95.00to96.00	0	none	2.5100000000000014e-4	0	132	2.5100000000000014e-4
chr8-014102529-GAA-CAA	chr8	14102529	GAA	CAA	22918	VQSRTrancheINDEL95.00to96.00	0	none	9e-6	0	132	9e-6
chr8-014102529-GAA-G	chr8	14102529	GAA	G	22918	VQSRTrancheINDEL95.00to96.00	0	none	0	0	132	1e-6
chr8-014102529-GAA-GA	chr8	14102529	GAA	GA	22918	VQSRTrancheINDEL95.00to96.00	0	none	4.730000000000004e-4	0	132	4.730000000000004e-4
chr8-014102529-GAA-GAAA	chr8	14102529	GAA	GAAA	22918	VQSRTrancheINDEL95.00to96.00	0	none	0.011286	1	132	0.011286
chr8-014102529-GAA-GAAAA	chr8	14102529	GAA	GAAAA	22918	VQSRTrancheINDEL95.00to96.00	0	none	5.2999999999999994e-5	0	132	5.2999999999999994e-5
chr8-014102529-GAA-GAAAAA	chr8	14102529	GAA	GAAAAA	22918	VQSRTrancheINDEL95.00to96.00	0	none	0	0	132	1e-6
chr8-014102554-A-G	chr8	14102554	A	G	35757	PASS	0.081744	afr	0.003195	1	134	0.081744
chr8-014102637-C-T	chr8	14102637	C	T	4976	PASS	6.353e-4	amr	4.730000000000004e-4	1	132	6.353e-4
chr8-014108060-A-G	chr8	14108060	A	G	238920	PASS	0.034649	mid	0.022294	2	134	0.034649
chr8-014108072-AT-*	chr8	14108072	AT	*	12737604.97	PASS	0	none	2.2000000000000003e-5	0	134	2.2000000000000003e-5
chr8-014108072-AT-A	chr8	14108072	AT	A	12737604.97	PASS	0.99742	nfe	0.96821	133	134	0.99742
chr8-014108073-T-*	chr8	14108073	T	*	1742	PASS	0	none	0.968237	133	134	0.968237
chr8-014108073-T-A	chr8	14108073	T	A	1742	PASS	0	none	9e-6	0	134	9e-6
chr8-014108073-T-G	chr8	14108073	T	G	1742	PASS	0	none	9e-6	0	134	9e-6
chr8-014164434-T-A	chr8	14164434	T	A	22736	PASS	0.0070453	nfe	0.002565	2	134	0.0070453
chr8-014164448-A-C	chr8	14164448	A	C	451764	PASS	0.16471	amr	0.05092400000000001	11	134	0.16471
chr8-014164710-C-T	chr8	14164710	C	T	13179	PASS	0.0012274	nfe	5.41e-4	1	134	0.0012274
chr8-014164787-A-T	chr8	14164787	A	T	2661040	PASS	0.27749	amr	0.213961	39	134	0.27749
chr8-014164913-G-T	chr8	14164913	G	T	2677025	PASS	0.42007	mid	0.3282409999999996	51	130	0.42007
chr8-014165275-C-T	chr8	14165275	C	T	40734	PASS	0.13065	nfe	0.024402	0	0	0.13065
chr8-014237484-AAACAACAACAAC-A	chr8	14237484	AAACAACAACAAC	A	2811016.97	ExcessHet	0	none	9e-6	0	116	9e-6
chr8-014237484-AAACAACAACAAC-AAACAACAAC	chr8	14237484	AAACAACAACAAC	AAACAACAAC	2811016.97	ExcessHet	0	none	0.00914199999999998	1	116	0.00914199999999998
chr8-014237484-AAACAACAACAAC-AAACAACAACAACAAC	chr8	14237484	AAACAACAACAAC	AAACAACAACAACAAC	2811016.97	ExcessHet	0	none	0.2552739999999996	35	116	0.2552739999999996
chr8-014237484-AAACAACAACAAC-AAACAACAACAACAACAAC	chr8	14237484	AAACAACAACAAC	AAACAACAACAACAACAAC	2811016.97	ExcessHet	0	none	3.6000000000000035e-4	0	116	3.6000000000000035e-4
chr8-014237487-C-*	chr8	14237487	C	*	6595	PASS	0	none	0.00922199999999998	1	124	0.00922199999999998
chr8-014237487-C-A	chr8	14237487	C	A	6595	PASS	0.031609	afr	5.180000000000002e-4	0	124	0.031609
chr8-014237499-C-*	chr8	14237499	C	*	3258569.97	PASS	0	none	2.2000000000000003e-5	0	134	2.2000000000000003e-5
chr8-014237499-C-CA	chr8	14237499	C	CA	3258569.97	PASS	3.846e-4	sas	0.002615	0	134	0.002615
chr8-014237499-C-CAACA	chr8	14237499	C	CAACA	3258569.97	PASS	0.42288	eas	0.2575849999999998	34	134	0.42288
chr8-014237506-A-*	chr8	14237506	A	*	718947	PASS	0	none	2.2000000000000003e-5	0	132	2.2000000000000003e-5
chr8-014237506-A-AACAACAACG	chr8	14237506	A	AACAACAACG	718947	PASS	0.0054482	eas	2.2999999999999995e-4	0	132	0.0054482
chr8-014237506-A-AACAACG	chr8	14237506	A	AACAACG	718947	PASS	0.10348	afr	0.027222	1	132	0.10348
chr8-014237506-A-AACG	chr8	14237506	A	AACG	718947	PASS	0.0022594	afr	6.570000000000002e-4	0	132	0.0022594
chr8-014237506-A-AACGACG	chr8	14237506	A	AACGACG	718947	PASS	0	none	0	0	132	1e-6
chr8-014237506-A-G	chr8	14237506	A	G	718947	PASS	0.092656	afr	0.03117800000000001	3	132	0.092656
chr8-014237690-T-C	chr8	14237690	T	C	4604638	PASS	0.34461	nfe	0.2766419999999994	45	134	0.34461
chr8-014237741-A-AAAAAAT	chr8	14237741	A	AAAAAAT	13973890	PASS	0	none	0	0	134	1e-6
chr8-014237741-A-AAAAAT	chr8	14237741	A	AAAAAT	13973890	PASS	0	none	0	0	134	1e-6
chr8-014237741-A-AAT	chr8	14237741	A	AAT	13973890	PASS	2.92e-6	nfe	0	0	134	2.92e-6
chr8-014237741-A-AT	chr8	14237741	A	AT	13973890	PASS	0.29232	nfe	0.237805	36	134	0.29232
chr8-014237741-A-T	chr8	14237741	A	T	13973890	PASS	0.94105	eas	0.7482300000000004	98	134	0.94105
chr8-014308967-C-T	chr8	14308967	C	T	25384	PASS	0.0054663	nfe	0.00229	1	134	0.0054663
chr8-014309045-C-G	chr8	14309045	C	G	15175	PASS	0.0012655	nfe	7.510000000000005e-4	1	134	0.0012655
chr8-014309324-G-T	chr8	14309324	G	T	448854	PASS	0.12848	afr	0.01107799999999999	1	134	0.12848
chr8-014309604-C-A	chr8	14309604	C	A	31935147	PASS	0	none	5.2999999999999994e-5	0	134	5.2999999999999994e-5
chr8-014309604-C-T	chr8	14309604	C	T	31935147	PASS	0.75577	nfe	0.6587370000000002	90	134	0.75577
chr8-014309749-T-*	chr8	14309749	T	*	17755378	PASS	0	none	2.2000000000000003e-5	0	134	2.2000000000000003e-5
chr8-014309749-T-G	chr8	14309749	T	G	17755378	PASS	0.75657	nfe	0.6615790000000004	90	134	0.75657
chr8-014309780-C-G	chr8	14309780	C	G	16389995	PASS	0.75247	nfe	0.6530240000000002	90	134	0.75247
chr8-014324003-A-T	chr8	14324003	A	T	446983	PASS	0.238	afr	0.035031	1	132	0.238
chr8-015237461-A-C	chr8	15237461	A	C	40363	PASS	0.029292	afr	0.002716	1	134	0.029292
chr8-015237567-G-*	chr8	15237567	G	*	1809592	PASS	0	none	0	0	134	1e-6
chr8-015237567-G-A	chr8	15237567	G	A	1809592	PASS	0.065741	nfe	0.049615	8	134	0.065741
chr8-015237576-C-G	chr8	15237576	C	G	17853934	PASS	0.61003	afr	0.5404550000000004	78	134	0.61003
chr8-015237715-C-T	chr8	15237715	C	T	368652	PASS	0.034261	mid	0.02269100000000001	1	134	0.034261
chr8-015237778-G-C	chr8	15237778	G	C	60869	PASS	0.0076624	nfe	0.004774	1	132	0.0076624
chr8-015237787-A-*	chr8	15237787	A	*	5075938	PASS	0	none	0	0	134	1e-6
chr8-015237787-A-G	chr8	15237787	A	G	5075938	PASS	0.5731	nfe	0.4767159999999994	72	134	0.5731
chr8-015237823-A-*	chr8	15237823	A	*	4266284	PASS	0	none	0	0	132	1e-6
chr8-015237823-A-C	chr8	15237823	A	C	4266284	PASS	0	none	0	0	132	1e-6
chr8-015237823-A-G	chr8	15237823	A	G	4266284	PASS	0.57507	nfe	0.4687389999999994	71	132	0.57507
chr8-015237823-A-T	chr8	15237823	A	T	4266284	PASS	4.81e-6	nfe	5.2999999999999994e-5	0	132	5.2999999999999994e-5
chr8-015237900-C-*	chr8	15237900	C	*	2677	PASS	0	none	6.999999999999998e-5	0	62	6.999999999999998e-5
chr8-015237900-C-A	chr8	15237900	C	A	2677	PASS	0.0016402	afr	0.002285	0	62	0.002285
chr8-015237905-G-A	chr8	15237905	G	A	12188	PASS	2.019e-5	nfe	0.004328	0	34	0.004328
chr8-015237905-G-C	chr8	15237905	G	C	12188	PASS	0.0011306	eas	8.430000000000002e-4	0	34	0.0011306
chr8-015237905-G-T	chr8	15237905	G	T	12188	PASS	3.4e-5	eas	2.08e-4	0	34	2.08e-4
chr8-015237913-GA-*	chr8	15237913	GA	*	28954	PASS	0	none	2.2000000000000003e-5	0	14	2.2000000000000003e-5
chr8-015237913-GA-AA	chr8	15237913	GA	AA	28954	PASS	0	none	0.003235	0	14	0.003235
chr8-015237913-GA-CA	chr8	15237913	GA	CA	28954	PASS	0	none	7.480000000000004e-4	0	14	7.480000000000004e-4
chr8-015237913-GA-G	chr8	15237913	GA	G	28954	PASS	2.361e-4	nfe	6.320000000000003e-4	0	14	6.320000000000003e-4
chr8-015237913-GA-GAA	chr8	15237913	GA	GAA	28954	PASS	0	none	0.00504	0	14	0.00504
chr8-015237913-GA-TA	chr8	15237913	GA	TA	28954	PASS	0	none	0.002407	0	14	0.002407
chr8-015237922-A-AC	chr8	15237922	A	AC	216	PASS	0	none	0	0	98	1e-6
chr8-015237922-A-C	chr8	15237922	A	C	216	PASS	1.29e-5	nfe	4.04e-4	0	98	4.04e-4
chr8-015237945-C-A	chr8	15237945	C	A	24022	PASS	0.007586	sas	0.004975	1	100	0.007586
chr8-015237988-C-*	chr8	15237988	C	*	186	PASS	0	none	9e-6	0	44	9e-6
chr8-015237988-C-A	chr8	15237988	C	A	186	PASS	0	none	0	0	44	1e-6
chr8-015237988-C-G	chr8	15237988	C	G	186	PASS	4.278e-5	nfe	2.2000000000000003e-5	0	44	4.278e-5
chr8-015483273-T-*	chr8	15483273	T	*	373765	PASS	0	none	9e-6	0	0	9e-6
chr8-015483273-T-A	chr8	15483273	T	A	373765	PASS	0.22734	afr	0.10387200000000002	0	0	0.22734
chr8-015483314-G-GT	chr8	15483314	G	GT	688450	PASS	0.56648	eas	0.17633600000000002	0	0	0.56648
chr8-015483314-G-GTT	chr8	15483314	G	GTT	688450	PASS	6.53e-5	nfe	6.999999999999998e-5	0	0	6.999999999999998e-5
chr8-015483314-G-GTTT	chr8	15483314	G	GTTT	688450	PASS	0	none	0	0	0	1e-6
chr8-015483314-G-T	chr8	15483314	G	T	688450	PASS	0	none	9e-6	0	0	9e-6
chr8-015483320-G-*	chr8	15483320	G	*	55872	PASS	0	none	0.00132099999999999	0	0	0.00132099999999999
chr8-015483320-G-T	chr8	15483320	G	T	55872	PASS	0.036896	afr	0.016767	0	0	0.036896
chr8-015483404-C-A	chr8	15483404	C	A	748131	PASS	0.1253	afr	0.002731	0	0	0.1253
chr8-015483404-C-G	chr8	15483404	C	G	748131	PASS	0.70234	eas	0.209395	0	0	0.70234
chr8-015483404-C-T	chr8	15483404	C	T	748131	PASS	0	none	9e-6	0	0	9e-6
chr8-015483460-T-C	chr8	15483460	T	C	196996	PASS	0.365	eas	0.06958100000000002	0	0	0.365
chr8-015483486-A-G	chr8	15483486	A	G	159439	PASS	0.37369	eas	0.05364	0	0	0.37369
chr8-015540311-C-T	chr8	15540311	C	T	2480342	PASS	0.26331	eas	0.19385	22	124	0.26331
chr8-015540344-C-T	chr8	15540344	C	T	191140	PASS	0.025756	nfe	0.01498399999999998	2	130	0.025756
chr8-015540376-G-A	chr8	15540376	G	A	442	PASS	0	none	0	1	134	1e-6
chr8-015540468-C-T	chr8	15540468	C	T	35162	PASS	9.6159e-4	mid	0.00120499999999999	2	134	0.00120499999999999
chr8-015540614-A-*	chr8	15540614	A	*	411	PASS	0	none	0	0	96	1e-6
chr8-015540614-A-T	chr8	15540614	A	T	411	PASS	2.654e-5	eas	2.9400000000000004e-4	0	96	2.9400000000000004e-4
chr8-015540642-G-*	chr8	15540642	G	*	903311	PASS	0	none	2.2000000000000003e-5	0	134	2.2000000000000003e-5
chr8-015540642-G-A	chr8	15540642	G	A	903311	PASS	0.26056	sas	0.08752700000000002	13	134	0.26056
chr8-015623134-A-G	chr8	15623134	A	G	152973	PASS	0.0075414	nfe	0.005854	2	134	0.0075414
chr8-015650650-T-G	chr8	15650650	T	G	118250	PASS	0.0073398	nfe	0.0048	1	134	0.0073398
chr8-015650691-T-C	chr8	15650691	T	C	13018970	PASS	0.38169	eas	0.32984399999999964	41	134	0.38169
chr8-015650922-G-A	chr8	15650922	G	A	5859214	PASS	0.29942	nfe	0.234489	39	130	0.29942
chr8-015650975-C-A	chr8	15650975	C	A	1098	PASS	2.4456e-4	eas	7.500000000000004e-4	1	118	7.500000000000004e-4
chr8-015650975-C-G	chr8	15650975	C	G	1098	PASS	0	none	0	0	118	1e-6
chr8-015650984-TACACACACACACACACACAC-*	chr8	15650984	TACACACACACACACACACAC	*	10753859.97	PASS	0	none	0	0	108	1e-6
chr8-015650984-TACACACACACACACACACAC-T	chr8	15650984	TACACACACACACACACACAC	T	10753859.97	PASS	0	none	9e-6	0	108	9e-6
chr8-015650984-TACACACACACACACACACAC-TAC	chr8	15650984	TACACACACACACACACACAC	TAC	10753859.97	PASS	0	none	7.099999999999998e-5	0	108	7.099999999999998e-5
chr8-015650984-TACACACACACACACACACAC-TACAC	chr8	15650984	TACACACACACACACACACAC	TACAC	10753859.97	PASS	0	none	3.6000000000000035e-4	0	108	3.6000000000000035e-4
chr8-015650984-TACACACACACACACACACAC-TACACAC	chr8	15650984	TACACACACACACACACACAC	TACACAC	10753859.97	PASS	0	none	0.01177599999999999	2	108	0.01177599999999999
chr8-015650984-TACACACACACACACACACAC-TACACACAC	chr8	15650984	TACACACACACACACACACAC	TACACACAC	10753859.97	PASS	0	none	0.01710600000000001	1	108	0.01710600000000001
chr8-015650984-TACACACACACACACACACAC-TACACACACAC	chr8	15650984	TACACACACACACACACACAC	TACACACACAC	10753859.97	PASS	0	none	0.20737	29	108	0.20737
chr8-015650984-TACACACACACACACACACAC-TACACACACACAC	chr8	15650984	TACACACACACACACACACAC	TACACACACACAC	10753859.97	PASS	0	none	0.06930400000000002	4	108	0.06930400000000002
chr8-015650984-TACACACACACACACACACAC-TACACACACACACAC	chr8	15650984	TACACACACACACACACACAC	TACACACACACACAC	10753859.97	PASS	0	none	0.3429479999999994	41	108	0.3429479999999994
chr8-015650984-TACACACACACACACACACAC-TACACACACACACACAC	chr8	15650984	TACACACACACACACACACAC	TACACACACACACACAC	10753859.97	PASS	0	none	0.07556800000000001	7	108	0.07556800000000001
chr8-015650984-TACACACACACACACACACAC-TACACACACACACACACAC	chr8	15650984	TACACACACACACACACACAC	TACACACACACACACACAC	10753859.97	PASS	0	none	0.092506	14	108	0.092506
chr8-015650984-TACACACACACACACACACAC-TACACACACACACACACACACAC	chr8	15650984	TACACACACACACACACACAC	TACACACACACACACACACACAC	10753859.97	PASS	0	none	0.00997299999999998	1	108	0.00997299999999998
chr8-015650984-TACACACACACACACACACAC-TACACACACACACACACACACACAC	chr8	15650984	TACACACACACACACACACAC	TACACACACACACACACACACACAC	10753859.97	PASS	0	none	0.002814	0	108	0.002814
chr8-015650984-TACACACACACACACACACAC-TACACACACACACACACACACACACAC	chr8	15650984	TACACACACACACACACACAC	TACACACACACACACACACACACACAC	10753859.97	PASS	0	none	6.330000000000003e-4	0	108	6.330000000000003e-4
chr8-015650984-TACACACACACACACACACAC-TACACACACACACACACACACACACACAC	chr8	15650984	TACACACACACACACACACAC	TACACACACACACACACACACACACACAC	10753859.97	PASS	0	none	0.00164299999999999	0	108	0.00164299999999999
chr8-015650984-TACACACACACACACACACAC-TACACACACACACACACACACACACACACAC	chr8	15650984	TACACACACACACACACACAC	TACACACACACACACACACACACACACACAC	10753859.97	PASS	0	none	5.2999999999999994e-5	0	108	5.2999999999999994e-5
chr8-015650984-TACACACACACACACACACAC-TACACACACACACACACACACACACACACACAC	chr8	15650984	TACACACACACACACACACAC	TACACACACACACACACACACACACACACACAC	10753859.97	PASS	0	none	2.2000000000000003e-5	0	108	2.2000000000000003e-5
chr8-015650992-C-*	chr8	15650992	C	*	880	PASS	0	none	0.43262899999999993	57	90	0.43262899999999993
chr8-015650992-C-T	chr8	15650992	C	T	880	PASS	0	none	0.002838	0	90	0.002838
chr8-015651010-C-*	chr8	15651010	C	*	3048021	PASS	0	none	9e-6	0	134	9e-6
chr8-015651010-C-A	chr8	15651010	C	A	3048021	PASS	1.38e-6	nfe	9e-6	0	134	9e-6
chr8-015651010-C-CACACACACAG	chr8	15651010	C	CACACACACAG	3048021	PASS	0	none	0	0	134	1e-6
chr8-015651010-C-G	chr8	15651010	C	G	3048021	PASS	0.25947	sas	0.182152	24	134	0.25947
chr8-015673872-T-G	chr8	15673872	T	G	800374	PASS	0.051212	nfe	0.03601800000000001	1	134	0.051212
chr8-015743653-C-G	chr8	15743653	C	G	612204	PASS	0.031623	sas	0.01493299999999998	2	134	0.031623
chr8-015748673-G-*	chr8	15748673	G	*	14685798	PASS	0	none	0	0	130	1e-6
chr8-015748673-G-A	chr8	15748673	G	A	14685798	PASS	0.68854	amr	0.48826699999999945	62	130	0.68854
chr8-015748733-G-A	chr8	15748733	G	A	120939	PASS	0.0077153	nfe	0.005052	0	104	0.0077153
chr8-015757670-CCT-C	chr8	15757670	CCT	C	5670152	PASS	0.46518	amr	0.2765729999999994	39	132	0.46518
chr8-015757670-CCT-GCT	chr8	15757670	CCT	GCT	5670152	PASS	0	none	0	0	132	1e-6
chr8-015757941-T-C	chr8	15757941	T	C	5979	PASS	1.3118e-4	nfe	2.5100000000000014e-4	1	134	2.5100000000000014e-4
chr8-015758180-C-A	chr8	15758180	C	A	2953741	PASS	0.82394	nfe	0.643495	51	66	0.82394
chr8-015758191-G-*	chr8	15758191	G	*	131	PASS	0	none	9e-6	0	42	9e-6
chr8-015758191-G-A	chr8	15758191	G	A	131	PASS	8.923e-5	amr	3.6999999999999985e-5	0	42	8.923e-5
chr8-015758191-G-T	chr8	15758191	G	T	131	PASS	0	none	3.6999999999999985e-5	0	42	3.6999999999999985e-5
chr8-015758242-A-C	chr8	15758242	A	C	1797	PASS	2.7549e-4	nfe	2.500000000000001e-4	0	6	2.7549e-4
chr8-015764346-GT-*	chr8	15764346	GT	*	181897.97	PASS	0	none	2.2999999999999995e-4	0	126	2.2999999999999995e-4
chr8-015764346-GT-G	chr8	15764346	GT	G	181897.97	PASS	0.030277	sas	0.01511399999999998	2	126	0.030277
chr8-015806296-C-A	chr8	15806296	C	A	1801173	PASS	0.14696	eas	0.114407	14	134	0.14696
chr8-015806431-GA-AA	chr8	15806431	GA	AA	19879860	PASS	0	none	0	0	134	1e-6
chr8-015806431-GA-G	chr8	15806431	GA	G	19879860	PASS	0.88095	nfe	0.8405680000000006	107	134	0.88095
chr8-015806526-G-C	chr8	15806526	G	C	237339	PASS	0.01699	mid	0.01105199999999999	3	134	0.01699
chr8-015806575-G-A	chr8	15806575	G	A	2897810	PASS	0.1672	sas	0.123816	16	134	0.1672
chr8-015806578-A-G	chr8	15806578	A	G	27538	PASS	0.0012656	nfe	8.69e-4	1	134	0.0012656
chr8-015806828-C-T	chr8	15806828	C	T	9060392	PASS	0.56238	nfe	0.46378699999999934	70	134	0.56238
chr8-015806916-C-A	chr8	15806916	C	A	11030860	PASS	0.54812	nfe	0.4417459999999999	68	134	0.54812
chr8-015807188-T-C	chr8	15807188	T	C	7935749	PASS	0.5649	nfe	0.4579729999999993	69	134	0.5649
chr8-015807232-AC-A	chr8	15807232	AC	A	281976.97	PASS	0.047469	mid	0.02693000000000001	2	134	0.047469
chr8-015807233-C-*	chr8	15807233	C	*	679	PASS	0	none	0.02693000000000001	2	134	0.02693000000000001
chr8-015807233-C-T	chr8	15807233	C	T	679	PASS	0	none	0	0	134	1e-6
chr8-015807324-A-G	chr8	15807324	A	G	91205	PASS	0.10084	afr	0.01162699999999999	1	134	0.10084
chr8-015942990-T-*	chr8	15942990	T	*	136373	PASS	0	none	3.6999999999999985e-5	0	0	3.6999999999999985e-5
chr8-015942990-T-C	chr8	15942990	T	C	136373	PASS	0.39127	nfe	0.05920800000000002	0	0	0.39127
chr8-015942991-G-*	chr8	15942991	G	*	144924	PASS	0	none	3.6999999999999985e-5	0	0	3.6999999999999985e-5
chr8-015942991-G-A	chr8	15942991	G	A	144924	PASS	0.39127	nfe	0.06405900000000002	0	0	0.39127
chr8-016109481-T-C	chr8	16109481	T	C	9064	PASS	0.056929	eas	0.003335	0	0	0.056929
chr8-016109569-C-T	chr8	16109569	C	T	103965	PASS	0.17303	afr	0.028445	0	0	0.17303
chr8-016109660-C-A	chr8	16109660	C	A	110217	PASS	0	none	0	0	0	1e-6
chr8-016109660-C-T	chr8	16109660	C	T	110217	PASS	0.076711	afr	0.02781000000000002	0	0	0.076711
chr8-016109798-C-A	chr8	16109798	C	A	180323	PASS	0	none	9e-6	0	110	9e-6
chr8-016109798-C-G	chr8	16109798	C	G	180323	PASS	0.13945	eas	0.02537600000000001	2	110	0.13945
chr8-016109845-A-G	chr8	16109845	A	G	627650	PASS	0.15952	afr	0.07053100000000001	6	134	0.15952
chr8-016109929-C-T	chr8	16109929	C	T	1325669	PASS	0.15714	afr	0.07543400000000001	6	134	0.15714
chr8-016109955-T-C	chr8	16109955	T	C	1460726	PASS	0.16256	afr	0.07618500000000002	6	134	0.16256
chr8-016110073-A-C	chr8	16110073	A	C	811616	PASS	0.14829	eas	0.02369700000000002	2	134	0.14829
chr8-016110348-T-C	chr8	16110348	T	C	555	PASS	2.49e-6	nfe	0	1	134	2.49e-6
chr8-016110361-GAA-AAA	chr8	16110361	GAA	AAA	467100	PASS	0	none	0.02701000000000001	2	134	0.02701000000000001
chr8-016110361-GAA-G	chr8	16110361	GAA	G	467100	PASS	0	none	0	0	134	1e-6
chr8-016120366-G-A	chr8	16120366	G	A	5945	PASS	1.8664e-4	nfe	5.2999999999999994e-5	1	134	1.8664e-4
chr8-016120554-C-T	chr8	16120554	C	T	42089299	PASS	0.99844	nfe	0.9908110000000004	134	134	0.99844
chr8-016120609-GT-*	chr8	16120609	GT	*	5699	VQSRTrancheINDEL99.95to100.00	0	none	9e-6	0	124	9e-6
chr8-016120609-GT-AT	chr8	16120609	GT	AT	5699	VQSRTrancheINDEL99.95to100.00	0	none	9e-6	0	124	9e-6
chr8-016120609-GT-G	chr8	16120609	GT	G	5699	VQSRTrancheINDEL99.95to100.00	0	none	2.2000000000000003e-5	0	124	2.2000000000000003e-5
chr8-016120609-GT-TT	chr8	16120609	GT	TT	5699	VQSRTrancheINDEL99.95to100.00	0	none	0.004389	0	124	0.004389
chr8-016120614-GTTAAAA-*	chr8	16120614	GTTAAAA	*	82593	ExcessHet	0	none	6.090000000000004e-4	0	64	6.090000000000004e-4
chr8-016120614-GTTAAAA-ATTAAAA	chr8	16120614	GTTAAAA	ATTAAAA	82593	ExcessHet	0	none	0.03456800000000001	0	64	0.03456800000000001
chr8-016120614-GTTAAAA-CTTAAAA	chr8	16120614	GTTAAAA	CTTAAAA	82593	ExcessHet	0	none	8.9e-5	0	64	8.9e-5
chr8-016120614-GTTAAAA-G	chr8	16120614	GTTAAAA	G	82593	ExcessHet	0	none	0	0	64	1e-6
chr8-016120614-GTTAAAA-GAAAA	chr8	16120614	GTTAAAA	GAAAA	82593	ExcessHet	0	none	0	0	64	1e-6
chr8-016120614-GTTAAAA-GTAAAA	chr8	16120614	GTTAAAA	GTAAAA	82593	ExcessHet	0	none	0.00154299999999999	0	64	0.00154299999999999
chr8-016120614-GTTAAAA-TTTAAAA	chr8	16120614	GTTAAAA	TTTAAAA	82593	ExcessHet	0	none	0.01427499999999999	1	64	0.01427499999999999
chr8-016120615-TTAAAAAAAAAAAAA-*	chr8	16120615	TTAAAAAAAAAAAAA	*	324126	VQSRTrancheINDEL95.00to96.00	0	none	0.00159499999999999	0	134	0.00159499999999999
chr8-016120615-TTAAAAAAAAAAAAA-ATAAAAAAAAAAAAA	chr8	16120615	TTAAAAAAAAAAAAA	ATAAAAAAAAAAAAA	324126	VQSRTrancheINDEL95.00to96.00	0	none	5.2999999999999994e-5	0	134	5.2999999999999994e-5
chr8-016120615-TTAAAAAAAAAAAAA-T	chr8	16120615	TTAAAAAAAAAAAAA	T	324126	VQSRTrancheINDEL95.00to96.00	0	none	0	0	134	1e-6
chr8-016120615-TTAAAAAAAAAAAAA-TAA	chr8	16120615	TTAAAAAAAAAAAAA	TAA	324126	VQSRTrancheINDEL95.00to96.00	0	none	9e-6	0	134	9e-6
chr8-016120615-TTAAAAAAAAAAAAA-TAAA	chr8	16120615	TTAAAAAAAAAAAAA	TAAA	324126	VQSRTrancheINDEL95.00to96.00	0	none	9e-6	0	134	9e-6
chr8-016120615-TTAAAAAAAAAAAAA-TAAAA	chr8	16120615	TTAAAAAAAAAAAAA	TAAAA	324126	VQSRTrancheINDEL95.00to96.00	0	none	7.099999999999998e-5	0	134	7.099999999999998e-5
chr8-016120615-TTAAAAAAAAAAAAA-TAAAAA	chr8	16120615	TTAAAAAAAAAAAAA	TAAAAA	324126	VQSRTrancheINDEL95.00to96.00	0	none	4.950000000000003e-4	0	134	4.950000000000003e-4
chr8-016120615-TTAAAAAAAAAAAAA-TAAAAAA	chr8	16120615	TTAAAAAAAAAAAAA	TAAAAAA	324126	VQSRTrancheINDEL95.00to96.00	0	none	0.002065	0	134	0.002065
chr8-016120615-TTAAAAAAAAAAAAA-TAAAAAAA	chr8	16120615	TTAAAAAAAAAAAAA	TAAAAAAA	324126	VQSRTrancheINDEL95.00to96.00	0	none	0.005365	0	134	0.005365
chr8-016120615-TTAAAAAAAAAAAAA-TAAAAAAAA	chr8	16120615	TTAAAAAAAAAAAAA	TAAAAAAAA	324126	VQSRTrancheINDEL95.00to96.00	0	none	0.007224	1	134	0.007224
chr8-016120615-TTAAAAAAAAAAAAA-TAAAAAAAAA	chr8	16120615	TTAAAAAAAAAAAAA	TAAAAAAAAA	324126	VQSRTrancheINDEL95.00to96.00	0	none	0.005571	0	134	0.005571
chr8-016120615-TTAAAAAAAAAAAAA-TAAAAAAAAAA	chr8	16120615	TTAAAAAAAAAAAAA	TAAAAAAAAAA	324126	VQSRTrancheINDEL95.00to96.00	0	none	0.00125299999999999	0	134	0.00125299999999999
chr8-016120615-TTAAAAAAAAAAAAA-TAAAAAAAAAAA	chr8	16120615	TTAAAAAAAAAAAAA	TAAAAAAAAAAA	324126	VQSRTrancheINDEL95.00to96.00	0	none	0.00137499999999999	0	134	0.00137499999999999
chr8-016120615-TTAAAAAAAAAAAAA-TAAAAAAAAAAAA	chr8	16120615	TTAAAAAAAAAAAAA	TAAAAAAAAAAAA	324126	VQSRTrancheINDEL95.00to96.00	0	none	0.00204	0	134	0.00204
chr8-016120615-TTAAAAAAAAAAAAA-TAAAAAAAAAAAAAAAAAAAAAAAAATAAAAAAAAAAAAA	chr8	16120615	TTAAAAAAAAAAAAA	TAAAAAAAAAAAAAAAAAAAAAAAAATAAAAAAAAAAAAA	324126	VQSRTrancheINDEL95.00to96.00	0	none	0	0	134	1e-6
chr8-016120615-TTAAAAAAAAAAAAA-TAAAAAAAAAAAAAAAAAAAAAAAATAAAAAAAAAAAAA	chr8	16120615	TTAAAAAAAAAAAAA	TAAAAAAAAAAAAAAAAAAAAAAAATAAAAAAAAAAAAA	324126	VQSRTrancheINDEL95.00to96.00	0	none	9e-6	0	134	9e-6
chr8-016120615-TTAAAAAAAAAAAAA-TAAAAAAAAAAAAAAAAAAAATAAAAAAAAAAAAA	chr8	16120615	TTAAAAAAAAAAAAA	TAAAAAAAAAAAAAAAAAAAATAAAAAAAAAAAAA	324126	VQSRTrancheINDEL95.00to96.00	0	none	9e-6	0	134	9e-6
chr8-016120615-TTAAAAAAAAAAAAA-TAAAAAAAAAAAAAAAAAAATAAAAAAAAAAAAA	chr8	16120615	TTAAAAAAAAAAAAA	TAAAAAAAAAAAAAAAAAAATAAAAAAAAAAAAA	324126	VQSRTrancheINDEL95.00to96.00	0	none	0	0	134	1e-6
chr8-016120615-TTAAAAAAAAAAAAA-TAAAAAAAAAAAAAAATAAAAAAAAAAAAA	chr8	16120615	TTAAAAAAAAAAAAA	TAAAAAAAAAAAAAAATAAAAAAAAAAAAA	324126	VQSRTrancheINDEL95.00to96.00	0	none	2.2000000000000003e-5	0	134	2.2000000000000003e-5
chr8-016120615-TTAAAAAAAAAAAAA-TAAAAAAAAAAAAATAAAAAAAAAAAAA	chr8	16120615	TTAAAAAAAAAAAAA	TAAAAAAAAAAAAATAAAAAAAAAAAAA	324126	VQSRTrancheINDEL95.00to96.00	0	none	9e-6	0	134	9e-6
chr8-016120615-TTAAAAAAAAAAAAA-TAAAAAAAAAAAATAAAAAAAAAAAAA	chr8	16120615	TTAAAAAAAAAAAAA	TAAAAAAAAAAAATAAAAAAAAAAAAA	324126	VQSRTrancheINDEL95.00to96.00	0	none	9e-6	0	134	9e-6
chr8-016120615-TTAAAAAAAAAAAAA-TAAAAAAAAAAATAAAAAAAAAAAAA	chr8	16120615	TTAAAAAAAAAAAAA	TAAAAAAAAAAATAAAAAAAAAAAAA	324126	VQSRTrancheINDEL95.00to96.00	0	none	9e-6	0	134	9e-6
chr8-016120615-TTAAAAAAAAAAAAA-TAAAAAAAAATAAAAAAAAAAAAA	chr8	16120615	TTAAAAAAAAAAAAA	TAAAAAAAAATAAAAAAAAAAAAA	324126	VQSRTrancheINDEL95.00to96.00	0	none	9e-6	0	134	9e-6
chr8-016120615-TTAAAAAAAAAAAAA-TAAAAAAAATAAAAAAAAAAAAA	chr8	16120615	TTAAAAAAAAAAAAA	TAAAAAAAATAAAAAAAAAAAAA	324126	VQSRTrancheINDEL95.00to96.00	0	none	9e-6	0	134	9e-6
chr8-016120615-TTAAAAAAAAAAAAA-TAAAAAATAAAAAAAAAAAAA	chr8	16120615	TTAAAAAAAAAAAAA	TAAAAAATAAAAAAAAAAAAA	324126	VQSRTrancheINDEL95.00to96.00	0	none	0	0	134	1e-6
chr8-016120615-TTAAAAAAAAAAAAA-TAAAATAAAAAAAAAAAAA	chr8	16120615	TTAAAAAAAAAAAAA	TAAAATAAAAAAAAAAAAA	324126	VQSRTrancheINDEL95.00to96.00	0	none	2.2000000000000003e-5	0	134	2.2000000000000003e-5
chr8-016120615-TTAAAAAAAAAAAAA-TAAATAAAAAAAAAAAAA	chr8	16120615	TTAAAAAAAAAAAAA	TAAATAAAAAAAAAAAAA	324126	VQSRTrancheINDEL95.00to96.00	0	none	2.09e-4	0	134	2.09e-4
chr8-016120615-TTAAAAAAAAAAAAA-TAATAAAAAAAAAAAAA	chr8	16120615	TTAAAAAAAAAAAAA	TAATAAAAAAAAAAAAA	324126	VQSRTrancheINDEL95.00to96.00	0	none	2.9400000000000004e-4	0	134	2.9400000000000004e-4
chr8-016120615-TTAAAAAAAAAAAAA-TATAAAAAAAAAAAAA	chr8	16120615	TTAAAAAAAAAAAAA	TATAAAAAAAAAAAAA	324126	VQSRTrancheINDEL95.00to96.00	0	none	2.9400000000000004e-4	0	134	2.9400000000000004e-4
chr8-016120616-TAAAAAAAAAAAA-*	chr8	16120616	TAAAAAAAAAAAA	*	5390457	PASS	0	none	0.024655	1	116	0.024655
chr8-016120616-TAAAAAAAAAAAA-AAAAAAAAAAAAA	chr8	16120616	TAAAAAAAAAAAA	AAAAAAAAAAAAA	5390457	PASS	0	none	0.004811	0	116	0.004811
chr8-016120616-TAAAAAAAAAAAA-T	chr8	16120616	TAAAAAAAAAAAA	T	5390457	PASS	1.9471e-4	eas	0	0	116	1.9471e-4
chr8-016120616-TAAAAAAAAAAAA-TA	chr8	16120616	TAAAAAAAAAAAA	TA	5390457	PASS	0	none	0	0	116	1e-6
chr8-016120616-TAAAAAAAAAAAA-TAA	chr8	16120616	TAAAAAAAAAAAA	TAA	5390457	PASS	0	none	7.099999999999998e-5	0	116	7.099999999999998e-5
chr8-016120616-TAAAAAAAAAAAA-TAAA	chr8	16120616	TAAAAAAAAAAAA	TAAA	5390457	PASS	0	none	6.350000000000004e-4	0	116	6.350000000000004e-4
chr8-016120616-TAAAAAAAAAAAA-TAAAA	chr8	16120616	TAAAAAAAAAAAA	TAAAA	5390457	PASS	0	none	0.004324	1	116	0.004324
chr8-016120616-TAAAAAAAAAAAA-TAAAAA	chr8	16120616	TAAAAAAAAAAAA	TAAAAA	5390457	PASS	0	none	0.00976899999999999	1	116	0.00976899999999999
chr8-016120616-TAAAAAAAAAAAA-TAAAAAA	chr8	16120616	TAAAAAAAAAAAA	TAAAAAA	5390457	PASS	0	none	0.005068	3	116	0.005068
chr8-016120616-TAAAAAAAAAAAA-TAAAAAAA	chr8	16120616	TAAAAAAAAAAAA	TAAAAAAA	5390457	PASS	0	none	0.01932600000000001	4	116	0.01932600000000001
chr8-016120616-TAAAAAAAAAAAA-TAAAAAAAA	chr8	16120616	TAAAAAAAAAAAA	TAAAAAAAA	5390457	PASS	0	none	0.06922000000000002	10	116	0.06922000000000002
chr8-016120616-TAAAAAAAAAAAA-TAAAAAAAAA	chr8	16120616	TAAAAAAAAAAAA	TAAAAAAAAA	5390457	PASS	0	none	0.124134	22	116	0.124134
chr8-016120616-TAAAAAAAAAAAA-TAAAAAAAAAA	chr8	16120616	TAAAAAAAAAAAA	TAAAAAAAAAA	5390457	PASS	0	none	0.195384	32	116	0.195384
chr8-016120616-TAAAAAAAAAAAA-TAAAAAAAAAAA	chr8	16120616	TAAAAAAAAAAAA	TAAAAAAAAAAA	5390457	PASS	0	none	0.14656900000000003	18	116	0.14656900000000003
chr8-016120616-TAAAAAAAAAAAA-TAAAAAAAAAAAAA	chr8	16120616	TAAAAAAAAAAAA	TAAAAAAAAAAAAA	5390457	PASS	0	none	0.028802	1	116	0.028802
chr8-016120616-TAAAAAAAAAAAA-TAAAAAAAAAAAAAA	chr8	16120616	TAAAAAAAAAAAA	TAAAAAAAAAAAAAA	5390457	PASS	0	none	0.01512599999999998	1	116	0.01512599999999998
chr8-016120616-TAAAAAAAAAAAA-TAAAAAAAAAAAAAAA	chr8	16120616	TAAAAAAAAAAAA	TAAAAAAAAAAAAAAA	5390457	PASS	0	none	0.01549499999999999	0	116	0.01549499999999999
chr8-016120616-TAAAAAAAAAAAA-TAAAAAAAAAAAAAAAA	chr8	16120616	TAAAAAAAAAAAA	TAAAAAAAAAAAAAAAA	5390457	PASS	0	none	0.017528	3	116	0.017528
chr8-016120616-TAAAAAAAAAAAA-TAAAAAAAAAAAAAAAAA	chr8	16120616	TAAAAAAAAAAAA	TAAAAAAAAAAAAAAAAA	5390457	PASS	0	none	0.01257299999999999	4	116	0.01257299999999999
chr8-016120616-TAAAAAAAAAAAA-TAAAAAAAAAAAAAAAAAA	chr8	16120616	TAAAAAAAAAAAA	TAAAAAAAAAAAAAAAAAA	5390457	PASS	0	none	0.005429	0	116	0.005429
chr8-016120616-TAAAAAAAAAAAA-TAAAAAAAAAAAAAAAAAAA	chr8	16120616	TAAAAAAAAAAAA	TAAAAAAAAAAAAAAAAAAA	5390457	PASS	0	none	0.00140299999999999	0	116	0.00140299999999999
chr8-016120616-TAAAAAAAAAAAA-TAAAAAAAAAAAAAAAAAAAA	chr8	16120616	TAAAAAAAAAAAA	TAAAAAAAAAAAAAAAAAAAA	5390457	PASS	0	none	4.0600000000000006e-4	0	116	4.0600000000000006e-4
chr8-016120616-TAAAAAAAAAAAA-TAAAAAAAAAAAAAAAAAAAAA	chr8	16120616	TAAAAAAAAAAAA	TAAAAAAAAAAAAAAAAAAAAA	5390457	PASS	0	none	5.650000000000005e-4	0	116	5.650000000000005e-4
chr8-016120616-TAAAAAAAAAAAA-TAAAAAAAAAAAAAAAAAAAAAA	chr8	16120616	TAAAAAAAAAAAA	TAAAAAAAAAAAAAAAAAAAAAA	5390457	PASS	0	none	2.5200000000000016e-4	0	116	2.5200000000000016e-4
chr8-016120616-TAAAAAAAAAAAA-TAAAAAAAAAAAAAAAAAAAAAAA	chr8	16120616	TAAAAAAAAAAAA	TAAAAAAAAAAAAAAAAAAAAAAA	5390457	PASS	0	none	7.099999999999998e-5	0	116	7.099999999999998e-5
chr8-016120616-TAAAAAAAAAAAA-TAAAAAAAAAAAAAAAAAAAAAAAA	chr8	16120616	TAAAAAAAAAAAA	TAAAAAAAAAAAAAAAAAAAAAAAA	5390457	PASS	0	none	1.0799999999999998e-4	0	116	1.0799999999999998e-4
chr8-016120616-TAAAAAAAAAAAA-TAAAAAAAAAAAAAAAAAAAAAAAAA	chr8	16120616	TAAAAAAAAAAAA	TAAAAAAAAAAAAAAAAAAAAAAAAA	5390457	PASS	0	none	7.099999999999998e-5	0	116	7.099999999999998e-5
chr8-016120616-TAAAAAAAAAAAA-TAAAAAAAAAAAAAAAAAAAAAAAAAA	chr8	16120616	TAAAAAAAAAAAA	TAAAAAAAAAAAAAAAAAAAAAAAAAA	5390457	PASS	0	none	9e-6	0	116	9e-6
chr8-016120616-TAAAAAAAAAAAA-TAAAAAAAAAAAAAAAAAAAAAAAAAAA	chr8	16120616	TAAAAAAAAAAAA	TAAAAAAAAAAAAAAAAAAAAAAAAAAA	5390457	PASS	0	none	2.2000000000000003e-5	0	116	2.2000000000000003e-5
chr8-016120616-TAAAAAAAAAAAA-TAAAAAAAAAAAAAAAAAAAAAAAAAAAA	chr8	16120616	TAAAAAAAAAAAA	TAAAAAAAAAAAAAAAAAAAAAAAAAAAA	5390457	PASS	0	none	9e-6	0	116	9e-6
chr8-016120616-TAAAAAAAAAAAA-TAAAAAAAAAAAAAAAAAAAAAAAAAAAAAA	chr8	16120616	TAAAAAAAAAAAA	TAAAAAAAAAAAAAAAAAAAAAAAAAAAAAA	5390457	PASS	0	none	1.48e-4	0	116	1.48e-4
chr8-016120616-TAAAAAAAAAAAA-TAAAAAAAAAAAAAAAAAAAAAAAAAAAAAAA	chr8	16120616	TAAAAAAAAAAAA	TAAAAAAAAAAAAAAAAAAAAAAAAAAAAAAA	5390457	PASS	0	none	2.5200000000000016e-4	0	116	2.5200000000000016e-4
chr8-016120616-TAAAAAAAAAAAA-TAAAAAAAAAAAAAAAAAAAAAAAAAAAAAAAA	chr8	16120616	TAAAAAAAAAAAA	TAAAAAAAAAAAAAAAAAAAAAAAAAAAAAAAA	5390457	PASS	0	none	3.170000000000005e-4	0	116	3.170000000000005e-4
chr8-016120616-TAAAAAAAAAAAA-TAAAAAAAAAAAAAAAAAAAAAAAAAAAAAAAAA	chr8	16120616	TAAAAAAAAAAAA	TAAAAAAAAAAAAAAAAAAAAAAAAAAAAAAAAA	5390457	PASS	0	none	5.42e-4	0	116	5.42e-4
chr8-016120616-TAAAAAAAAAAAA-TAAAAAAAAAAAAAAAAAAAAAAAAAAAAAAAAAA	chr8	16120616	TAAAAAAAAAAAA	TAAAAAAAAAAAAAAAAAAAAAAAAAAAAAAAAAA	5390457	PASS	0	none	3.170000000000005e-4	0	116	3.170000000000005e-4
chr8-016120616-TAAAAAAAAAAAA-TAAAAAAAAAAAAAAAAAAAAAAAAAAAAAAAAAAA	chr8	16120616	TAAAAAAAAAAAA	TAAAAAAAAAAAAAAAAAAAAAAAAAAAAAAAAAAA	5390457	PASS	0	none	1.28e-4	0	116	1.28e-4
chr8-016120616-TAAAAAAAAAAAA-TAAAAAAAAAAAAAAAAAAAAAAAAAAAAAAAAAAAA	chr8	16120616	TAAAAAAAAAAAA	TAAAAAAAAAAAAAAAAAAAAAAAAAAAAAAAAAAAA	5390457	PASS	0	none	8.9e-5	0	116	8.9e-5
chr8-016120616-TAAAAAAAAAAAA-TAAAAAAAAAAAAAAAAAAAAAAAAAAAAAAAAAAAAA	chr8	16120616	TAAAAAAAAAAAA	TAAAAAAAAAAAAAAAAAAAAAAAAAAAAAAAAAAAAA	5390457	PASS	0	none	1.0799999999999998e-4	0	116	1.0799999999999998e-4
chr8-016120616-TAAAAAAAAAAAA-TAAAAAAAAAAAAAAAAAAAAAAAAAAAAAAAAAAAAAA	chr8	16120616	TAAAAAAAAAAAA	TAAAAAAAAAAAAAAAAAAAAAAAAAAAAAAAAAAAAAA	5390457	PASS	0	none	1.48e-4	0	116	1.48e-4
chr8-016120616-TAAAAAAAAAAAA-TAAAAAAAAAAAAAAAAAAAAAAAAAAAAAAAAAAAAAAA	chr8	16120616	TAAAAAAAAAAAA	TAAAAAAAAAAAAAAAAAAAAAAAAAAAAAAAAAAAAAAA	5390457	PASS	0	none	3.6999999999999985e-5	0	116	3.6999999999999985e-5
chr8-016120616-TAAAAAAAAAAAA-TAAAAAAAAAAAAAAAAAAAAAAAAAAAGGAAAAAAAAAAAAAAAAAAA	chr8	16120616	TAAAAAAAAAAAA	TAAAAAAAAAAAAAAAAAAAAAAAAAAAGGAAAAAAAAAAAAAAAAAAA	5390457	PASS	0	none	0	0	116	1e-6
chr8-016120616-TAAAAAAAAAAAA-TAAAAGAAAAAAAAAAAA	chr8	16120616	TAAAAAAAAAAAA	TAAAAGAAAAAAAAAAAA	5390457	PASS	0	none	0	0	116	1e-6
chr8-016120617-A-*	chr8	16120617	A	*	2049	PASS	0	none	0.4761559999999997	52	90	0.4761559999999997
chr8-016120617-A-T	chr8	16120617	A	T	2049	PASS	0.0010587	nfe	0.006314	0	90	0.006314
chr8-016120618-A-*	chr8	16120618	A	*	98	VQSRTrancheINDEL99.90to99.95	0	none	0.439724	50	86	0.439724
chr8-016120618-A-AT	chr8	16120618	A	AT	98	VQSRTrancheINDEL99.90to99.95	0	none	0	0	86	1e-6
chr8-016120618-A-T	chr8	16120618	A	T	98	VQSRTrancheINDEL99.90to99.95	0	none	0.004985	0	86	0.004985
chr8-016120619-A-*	chr8	16120619	A	*	351	VQSRTrancheSNP99.80to99.90	0	none	0.2875969999999997	33	58	0.2875969999999997
chr8-016120619-A-T	chr8	16120619	A	T	351	VQSRTrancheSNP99.80to99.90	0	none	0.004082	0	58	0.004082
chr8-016120622-A-*	chr8	16120622	A	*	375	VQSRTrancheINDEL99.50to99.90	0	none	0.02694900000000001	0	106	0.02694900000000001
chr8-016120622-A-AAAAAAAAAAG	chr8	16120622	A	AAAAAAAAAAG	375	VQSRTrancheINDEL99.50to99.90	0	none	2.7600000000000037e-4	0	106	2.7600000000000037e-4
chr8-016120622-A-T	chr8	16120622	A	T	375	VQSRTrancheINDEL99.50to99.90	3.7e-7	nfe	9e-6	0	106	9e-6
chr8-016120677-C-A	chr8	16120677	C	A	1367832	PASS	0	none	2.2000000000000003e-5	0	132	2.2000000000000003e-5
chr8-016120677-C-T	chr8	16120677	C	T	1367832	PASS	0.17464	sas	0.07891400000000001	7	132	0.17464
chr8-016120679-G-A	chr8	16120679	G	A	88893	PASS	0.0085863	nfe	0.006887	3	134	0.0085863
chr8-016120679-G-C	chr8	16120679	G	C	88893	PASS	0	none	0	0	134	1e-6
chr8-016120680-C-A	chr8	16120680	C	A	12609573	PASS	2.911e-5	nfe	9e-6	0	132	2.911e-5
chr8-016120680-C-G	chr8	16120680	C	G	12609573	PASS	0.87234	nfe	0.7701530000000003	111	132	0.87234
chr8-016120682-CT-C	chr8	16120682	CT	C	559836	PASS	0.13645	eas	0.034839	1	126	0.13645
chr8-016120682-CT-CTT	chr8	16120682	CT	CTT	559836	PASS	0	none	0.00179199999999999	0	126	0.00179199999999999
chr8-016120682-CT-TT	chr8	16120682	CT	TT	559836	PASS	0	none	0	0	126	1e-6
chr8-016120691-TA-AA	chr8	16120691	TA	AA	74153	PASS	0	none	0.004237	1	134	0.004237
chr8-016120691-TA-T	chr8	16120691	TA	T	74153	PASS	1.208e-5	afr	9e-6	0	134	1.208e-5
chr8-016120728-C-T	chr8	16120728	C	T	474941	PASS	0.12774	eas	0.027116	1	134	0.12774
chr8-016120802-C-T	chr8	16120802	C	T	373442	PASS	0.12946	eas	0.02653200000000001	1	134	0.12946
chr8-016120866-G-A	chr8	16120866	G	A	408047	PASS	0.12063	eas	0.04507100000000001	9	128	0.12063
chr8-016120866-G-C	chr8	16120866	G	C	408047	PASS	0	none	0	0	128	1e-6
chr8-016120951-T-G	chr8	16120951	T	G	206258	PASS	0.13751	eas	0.02634100000000002	0	52	0.13751
chr8-016140465-T-G	chr8	16140465	T	G	325906	PASS	0.53882	eas	0.126287	0	0	0.53882
chr8-016140580-C-G	chr8	16140580	C	G	8578	PASS	0.030328	afr	0.00164099999999999	0	56	0.030328
chr8-016140636-T-A	chr8	16140636	T	A	4078702	PASS	0	none	0	0	114	1e-6
chr8-016140636-T-C	chr8	16140636	T	C	4078702	PASS	0.75812	nfe	0.6005600000000006	85	114	0.75812
chr8-016140759-G-C	chr8	16140759	G	C	41906	PASS	0.010371	nfe	0.003524	1	134	0.010371
chr8-016141121-A-G	chr8	16141121	A	G	50362	PASS	0.032045	afr	0.002115	1	134	0.032045
chr8-016141233-T-C	chr8	16141233	T	C	21723	PASS	0.026707	afr	0.00132599999999999	1	134	0.026707
chr8-016143708-T-TATA	chr8	16143708	T	TATA	1989977.97	PASS	0.45787	eas	0.099256	7	134	0.45787
chr8-016150094-T-C	chr8	16150094	T	C	72	PASS	1.064e-5	nfe	0	0	18	1.064e-5
chr8-016150108-A-G	chr8	16150108	A	G	83077	PASS	0.14702	amr	0.025842	0	20	0.14702
chr8-016150138-GTGTATATATATATATATA-*	chr8	16150138	GTGTATATATATATATATA	*	6573	VQSRTrancheINDEL95.00to96.00	0	none	0.002233	0	24	0.002233
chr8-016150138-GTGTATATATATATATATA-ATGTATATATATATATATA	chr8	16150138	GTGTATATATATATATATA	ATGTATATATATATATATA	6573	VQSRTrancheINDEL95.00to96.00	0	none	6.550000000000003e-4	0	24	6.550000000000003e-4
chr8-016150138-GTGTATATATATATATATA-G	chr8	16150138	GTGTATATATATATATATA	G	6573	VQSRTrancheINDEL95.00to96.00	0	none	0	0	24	1e-6
chr8-016150138-GTGTATATATATATATATA-GTATA	chr8	16150138	GTGTATATATATATATATA	GTATA	6573	VQSRTrancheINDEL95.00to96.00	0	none	9e-6	0	24	9e-6
chr8-016150138-GTGTATATATATATATATA-GTATATA	chr8	16150138	GTGTATATATATATATATA	GTATATA	6573	VQSRTrancheINDEL95.00to96.00	0	none	1.0799999999999996e-4	0	24	1.0799999999999996e-4
chr8-016150138-GTGTATATATATATATATA-GTATATATA	chr8	16150138	GTGTATATATATATATATA	GTATATATA	6573	VQSRTrancheINDEL95.00to96.00	0	none	8.9e-5	0	24	8.9e-5
chr8-016150138-GTGTATATATATATATATA-GTATATATATA	chr8	16150138	GTGTATATATATATATATA	GTATATATATA	6573	VQSRTrancheINDEL95.00to96.00	0	none	3.150000000000005e-4	0	24	3.150000000000005e-4
chr8-016150138-GTGTATATATATATATATA-GTATATATATATA	chr8	16150138	GTGTATATATATATATATA	GTATATATATATA	6573	VQSRTrancheINDEL95.00to96.00	0	none	6.550000000000003e-4	0	24	6.550000000000003e-4
chr8-016150138-GTGTATATATATATATATA-GTATATATATATATA	chr8	16150138	GTGTATATATATATATATA	GTATATATATATATA	6573	VQSRTrancheINDEL95.00to96.00	0	none	0.00171299999999999	0	24	0.00171299999999999
chr8-016150138-GTGTATATATATATATATA-GTATATATATATATATGTATATATATATATATA	chr8	16150138	GTGTATATATATATATATA	GTATATATATATATATGTATATATATATATATA	6573	VQSRTrancheINDEL95.00to96.00	0	none	3.6999999999999985e-5	0	24	3.6999999999999985e-5
chr8-016150138-GTGTATATATATATATATA-GTATATATATATATGTATATATATATATATA	chr8	16150138	GTGTATATATATATATATA	GTATATATATATATGTATATATATATATATA	6573	VQSRTrancheINDEL95.00to96.00	0	none	0	0	24	1e-6
chr8-016150138-GTGTATATATATATATATA-GTATATATATGTATATATATATATATA	chr8	16150138	GTGTATATATATATATATA	GTATATATATGTATATATATATATATA	6573	VQSRTrancheINDEL95.00to96.00	0	none	0	0	24	1e-6
chr8-016150138-GTGTATATATATATATATA-GTATATATGTATATATATATATATA	chr8	16150138	GTGTATATATATATATATA	GTATATATGTATATATATATATATA	6573	VQSRTrancheINDEL95.00to96.00	0	none	6.999999999999998e-5	0	24	6.999999999999998e-5
chr8-016150138-GTGTATATATATATATATA-GTATATGTATATATATATATATA	chr8	16150138	GTGTATATATATATATATA	GTATATGTATATATATATATATA	6573	VQSRTrancheINDEL95.00to96.00	0	none	2.2000000000000003e-5	0	24	2.2000000000000003e-5
chr8-016150138-GTGTATATATATATATATA-GTATGTATATATATATATATA	chr8	16150138	GTGTATATATATATATATA	GTATGTATATATATATATATA	6573	VQSRTrancheINDEL95.00to96.00	0	none	2.2000000000000003e-5	0	24	2.2000000000000003e-5
chr8-016150140-GTATATATATATATATA-*	chr8	16150140	GTATATATATATATATA	*	715234	PASS	0	none	0.004477	0	4	0.004477
chr8-016150140-GTATATATATATATATA-ATATATATATATATATA	chr8	16150140	GTATATATATATATATA	ATATATATATATATATA	715234	PASS	0	none	0.00181099999999999	0	4	0.00181099999999999
chr8-016150140-GTATATATATATATATA-G	chr8	16150140	GTATATATATATATATA	G	715234	PASS	0.0015436	eas	1.47e-4	0	4	0.0015436
chr8-016150140-GTATATATATATATATA-GTA	chr8	16150140	GTATATATATATATATA	GTA	715234	PASS	0	none	8.9e-5	0	4	8.9e-5
chr8-016150140-GTATATATATATATATA-GTATA	chr8	16150140	GTATATATATATATATA	GTATA	715234	PASS	0	none	0.00168799999999999	0	4	0.00168799999999999
chr8-016150140-GTATATATATATATATA-GTATATA	chr8	16150140	GTATATATATATATATA	GTATATA	715234	PASS	0	none	0.003008	0	4	0.003008
chr8-016150140-GTATATATATATATATA-GTATATATA	chr8	16150140	GTATATATATATATATA	GTATATATA	715234	PASS	0	none	0.006091	0	4	0.006091
chr8-016150140-GTATATATATATATATA-GTATATATATA	chr8	16150140	GTATATATATATATATA	GTATATATATA	715234	PASS	0	none	0.03051500000000002	2	4	0.03051500000000002
chr8-016150140-GTATATATATATATATA-GTATATATATATA	chr8	16150140	GTATATATATATATATA	GTATATATATATA	715234	PASS	0	none	0.05069700000000001	1	4	0.05069700000000001
chr8-016150140-GTATATATATATATATA-GTATATATATATATA	chr8	16150140	GTATATATATATATATA	GTATATATATATATA	715234	PASS	0	none	0.13130000000000003	1	4	0.13130000000000003
chr8-016150140-GTATATATATATATATA-GTATATATATATATATATA	chr8	16150140	GTATATATATATATATA	GTATATATATATATATATA	715234	PASS	0	none	0.007716	0	4	0.007716
chr8-016150140-GTATATATATATATATA-GTATATATATATATATATATA	chr8	16150140	GTATATATATATATATA	GTATATATATATATATATATA	715234	PASS	0	none	0.002807	0	4	0.002807
chr8-016150140-GTATATATATATATATA-GTATATATATATATATATATATA	chr8	16150140	GTATATATATATATATA	GTATATATATATATATATATATA	715234	PASS	0	none	6.550000000000003e-4	0	4	6.550000000000003e-4
chr8-016150140-GTATATATATATATATA-GTATATATATATATATATATATATA	chr8	16150140	GTATATATATATATATA	GTATATATATATATATATATATATA	715234	PASS	0	none	1.6699999999999994e-4	0	4	1.6699999999999994e-4
chr8-016150140-GTATATATATATATATA-GTATATATATATATATATATATATATA	chr8	16150140	GTATATATATATATATA	GTATATATATATATATATATATATATA	715234	PASS	0	none	2.720000000000003e-4	0	4	2.720000000000003e-4
chr8-016150140-GTATATATATATATATA-GTATATATATATATATATATATATATATA	chr8	16150140	GTATATATATATATATA	GTATATATATATATATATATATATATATA	715234	PASS	0	none	5.2999999999999994e-5	0	4	5.2999999999999994e-5
chr8-016150140-GTATATATATATATATA-GTATATATATATATATATATATATATATATA	chr8	16150140	GTATATATATATATATA	GTATATATATATATATATATATATATATATA	715234	PASS	0	none	0	0	4	1e-6
chr8-016150140-GTATATATATATATATA-GTATATATATATATATATATATATATATATATA	chr8	16150140	GTATATATATATATATA	GTATATATATATATATATATATATATATATATA	715234	PASS	0	none	0	0	4	1e-6
chr8-016150140-GTATATATATATATATA-GTATATATATATATATATATATATATATATATATA	chr8	16150140	GTATATATATATATATA	GTATATATATATATATATATATATATATATATATA	715234	PASS	0	none	0	0	4	1e-6
chr8-016150140-GTATATATATATATATA-GTGTATATATATATATATATA	chr8	16150140	GTATATATATATATATA	GTGTATATATATATATATATA	715234	PASS	0	none	0	0	4	1e-6
chr8-016150140-GTATATATATATATATA-GTGTATATATATATATATATATATA	chr8	16150140	GTATATATATATATATA	GTGTATATATATATATATATATATA	715234	PASS	0	none	3.6999999999999985e-5	0	4	3.6999999999999985e-5
chr8-016150140-GTATATATATATATATA-GTGTATATATATATATATATATATATA	chr8	16150140	GTATATATATATATATA	GTGTATATATATATATATATATATATA	715234	PASS	0	none	2.2000000000000003e-5	0	4	2.2000000000000003e-5
chr8-016150140-GTATATATATATATATA-GTGTATATATATATATATATATATATATA	chr8	16150140	GTATATATATATATATA	GTGTATATATATATATATATATATATATA	715234	PASS	0	none	0	0	4	1e-6
chr8-016150140-GTATATATATATATATA-GTGTATATATATATATATATATATATATATA	chr8	16150140	GTATATATATATATATA	GTGTATATATATATATATATATATATATATA	715234	PASS	0	none	9e-6	0	4	9e-6
chr8-016150140-GTATATATATATATATA-GTGTGAATATATATATATATATATATATATATATATATATATA	chr8	16150140	GTATATATATATATATA	GTGTGAATATATATATATATATATATATATATATATATATATA	715234	PASS	0	none	9e-6	0	4	9e-6
chr8-016150140-GTATATATATATATATA-GTGTGAATATATATATATATATATATATATATATATATATATATATATATA	chr8	16150140	GTATATATATATATATA	GTGTGAATATATATATATATATATATATATATATATATATATATATATATA	715234	PASS	0	none	0	0	4	1e-6
chr8-016150140-GTATATATATATATATA-GTGTGTATATATATATATATATA	chr8	16150140	GTATATATATATATATA	GTGTGTATATATATATATATATA	715234	PASS	0	none	2.2000000000000003e-5	0	4	2.2000000000000003e-5
chr8-016150140-GTATATATATATATATA-GTGTGTATATATATATATATATATA	chr8	16150140	GTATATATATATATATA	GTGTGTATATATATATATATATATA	715234	PASS	0	none	0	0	4	1e-6
chr8-016150140-GTATATATATATATATA-GTGTGTATATATATATATATATATATA	chr8	16150140	GTATATATATATATATA	GTGTGTATATATATATATATATATATA	715234	PASS	0	none	9e-6	0	4	9e-6
chr8-016150140-GTATATATATATATATA-GTGTGTATATATATATATATATATATATA	chr8	16150140	GTATATATATATATATA	GTGTGTATATATATATATATATATATATA	715234	PASS	0	none	3.6999999999999985e-5	0	4	3.6999999999999985e-5
chr8-016150142-A-*	chr8	16150142	A	*	10054	PASS	0	none	0.219773	2	4	0.219773
chr8-016150142-A-G	chr8	16150142	A	G	10054	PASS	0.1233	afr	0.001984	0	4	0.1233
chr8-016150144-A-*	chr8	16150144	A	*	16978	PASS	0	none	0.106378	3	6	0.106378
chr8-016150144-A-G	chr8	16150144	A	G	16978	PASS	0.041934	nfe	0.00319	0	6	0.041934
chr8-016150145-T-*	chr8	16150145	T	*	128.97	VQSRTrancheINDEL97.00to99.00	0	none	0.04826300000000002	2	18	0.04826300000000002
chr8-016150145-T-TATAC	chr8	16150145	T	TATAC	128.97	VQSRTrancheINDEL97.00to99.00	0	none	8.9e-5	0	18	8.9e-5
chr8-016150146-A-*	chr8	16150146	A	*	2230	PASS	0	none	0.04823400000000002	2	18	0.04823400000000002
chr8-016150146-A-G	chr8	16150146	A	G	2230	PASS	0.0018444	nfe	6.090000000000004e-4	0	18	0.0018444
chr8-016150182-G-A	chr8	16150182	G	A	85476	PASS	0.026638	nfe	0.01812000000000001	0	80	0.026638
chr8-016150182-G-T	chr8	16150182	G	T	85476	PASS	3.74e-6	nfe	9e-6	0	80	9e-6
chr8-016154935-TACAC-*	chr8	16154935	TACAC	*	792168.97	ExcessHet	0	none	0	0	132	1e-6
chr8-016154935-TACAC-T	chr8	16154935	TACAC	T	792168.97	ExcessHet	9.625e-5	nfe	5.870000000000004e-4	0	132	5.870000000000004e-4
chr8-016154935-TACAC-TAC	chr8	16154935	TACAC	TAC	792168.97	ExcessHet	0	none	0.157174	19	132	0.157174
chr8-016154935-TACAC-TACACAC	chr8	16154935	TACAC	TACACAC	792168.97	ExcessHet	0	none	0.02120800000000002	1	132	0.02120800000000002
chr8-016154935-TACAC-TACACACAC	chr8	16154935	TACAC	TACACACAC	792168.97	ExcessHet	0	none	1.6699999999999994e-4	0	132	1.6699999999999994e-4
chr8-016155081-C-T	chr8	16155081	C	T	27178	PASS	0.0012132	amr	5.870000000000004e-4	1	134	0.0012132
chr8-016155085-G-A	chr8	16155085	G	A	365045	PASS	0.01099	nfe	0.00948499999999999	2	134	0.01099
chr8-016155085-G-C	chr8	16155085	G	C	365045	PASS	1.1848e-4	afr	0	0	134	1.1848e-4
chr8-016155139-G-C	chr8	16155139	G	C	2786742	PASS	0.37043	eas	0.077096	7	134	0.37043
chr8-016155201-G-T	chr8	16155201	G	T	1400522	PASS	0.077604	sas	0.04142500000000001	4	134	0.077604
chr8-016163959-G-A	chr8	16163959	G	A	6995093	PASS	0.95113	eas	0.6328560000000005	68	134	0.95113
chr8-016169005-AT-A	chr8	16169005	AT	A	12073.97	PASS	0.0014254	nfe	0.00862499999999998	1	130	0.00862499999999998
chr8-016169005-AT-ATT	chr8	16169005	AT	ATT	12073.97	PASS	0	none	7.040000000000005e-4	0	130	7.040000000000005e-4
chr8-016175422-A-C	chr8	16175422	A	C	1184172	PASS	0.3549	eas	0.06991500000000002	5	134	0.3549
chr8-016177793-T-A	chr8	16177793	T	A	3846824	PASS	0.55992	eas	0.198916	13	134	0.55992
chr8-016177793-T-C	chr8	16177793	T	C	3846824	PASS	0.019763	sas	0.00137499999999999	0	134	0.019763
chr8-016177993-C-T	chr8	16177993	C	T	25155	PASS	0.0018415	amr	5.640000000000005e-4	1	134	0.0018415
chr8-016178103-CTT-ATT	chr8	16178103	CTT	ATT	3861503	ExcessHet	0	none	0	0	104	1e-6
chr8-016178103-CTT-C	chr8	16178103	CTT	C	3861503	ExcessHet	3e-4	nfe	7.970000000000003e-4	0	104	7.970000000000003e-4
chr8-016178103-CTT-CATT	chr8	16178103	CTT	CATT	3861503	ExcessHet	0	none	0	0	104	1e-6
chr8-016178103-CTT-CT	chr8	16178103	CTT	CT	3861503	ExcessHet	0	none	0.186473	20	104	0.186473
chr8-016178103-CTT-CTATTT	chr8	16178103	CTT	CTATTT	3861503	ExcessHet	0	none	5.2999999999999994e-5	0	104	5.2999999999999994e-5
chr8-016178103-CTT-CTTT	chr8	16178103	CTT	CTTT	3861503	ExcessHet	0	none	0.053632	11	104	0.053632
chr8-016178103-CTT-CTTTT	chr8	16178103	CTT	CTTTT	3861503	ExcessHet	0	none	0.08405200000000002	6	104	0.08405200000000002
chr8-016178103-CTT-CTTTTT	chr8	16178103	CTT	CTTTTT	3861503	ExcessHet	0	none	0.08381100000000002	5	104	0.08381100000000002
chr8-016178103-CTT-CTTTTTT	chr8	16178103	CTT	CTTTTTT	3861503	ExcessHet	0	none	0.00181599999999999	0	104	0.00181599999999999
chr8-016178103-CTT-CTTTTTTT	chr8	16178103	CTT	CTTTTTTT	3861503	ExcessHet	0	none	0	0	104	1e-6
chr8-016178103-CTT-CTTTTTTTT	chr8	16178103	CTT	CTTTTTTTT	3861503	ExcessHet	0	none	0	0	104	1e-6
chr8-016178103-CTT-TTT	chr8	16178103	CTT	TTT	3861503	ExcessHet	0	none	0.003192	0	104	0.003192
chr8-016178104-T-*	chr8	16178104	T	*	419	PASS	0	none	0.187411	20	82	0.187411
chr8-016178104-T-C	chr8	16178104	T	C	419	PASS	0	none	9e-6	0	82	9e-6
chr8-016178104-T-TTTC	chr8	16178104	T	TTTC	419	PASS	0	none	0	0	82	1e-6
chr8-016186158-C-T	chr8	16186158	C	T	4372465	PASS	0.55172	eas	0.216388	13	134	0.55172
chr8-016186177-G-*	chr8	16186177	G	*	1214606	PASS	0	none	0	0	134	1e-6
chr8-016186177-G-C	chr8	16186177	G	C	1214606	PASS	0.3452	eas	0.05926300000000002	5	134	0.3452
chr8-016186404-G-A	chr8	16186404	G	A	1456759	PASS	0.46892	eas	0.176413	13	134	0.46892
chr8-016186404-G-C	chr8	16186404	G	C	1456759	PASS	0.0063644	afr	7.040000000000005e-4	0	134	0.0063644
chr8-016186418-A-G	chr8	16186418	A	G	1385385	PASS	0.46512	eas	0.175497	13	134	0.46512
chr8-016192829-TA-AA	chr8	16192829	TA	AA	7257	PASS	0	none	8.9e-5	0	0	8.9e-5
chr8-016192829-TA-T	chr8	16192829	TA	T	7257	PASS	0	none	1.6699999999999994e-4	0	0	1.6699999999999994e-4
chr8-016192829-TA-TAA	chr8	16192829	TA	TAA	7257	PASS	0	none	5.39e-4	0	0	5.39e-4
chr8-016192829-TA-TAAA	chr8	16192829	TA	TAAA	7257	PASS	0	none	9.610000000000004e-4	0	0	9.610000000000004e-4
chr8-016192829-TA-TAAAA	chr8	16192829	TA	TAAAA	7257	PASS	0	none	5.850000000000005e-4	0	0	5.850000000000005e-4
chr8-016192829-TA-TAAAAA	chr8	16192829	TA	TAAAAA	7257	PASS	0	none	9.610000000000004e-4	0	0	9.610000000000004e-4
chr8-016192829-TA-TAAAAAA	chr8	16192829	TA	TAAAAAA	7257	PASS	0	none	3.6999999999999985e-5	0	0	3.6999999999999985e-5
chr8-016498086-G-C	chr8	16498086	G	C	5773	PASS	0.020702	nfe	0.003739	0	0	0.020702
chr8-016567164-C-T	chr8	16567164	C	T	200269	PASS	0.2865	eas	0.02819700000000001	5	126	0.2865
chr8-016863211-G-A	chr8	16863211	G	A	19623	PASS	0.34158	sas	0.013805	0	0	0.34158
chr8-016863447-C-T	chr8	16863447	C	T	11616	PASS	0.071827	nfe	0.00792099999999998	0	0	0.071827
chr8-016992603-GT-G	chr8	16992603	GT	G	23818.97	PASS	0	none	0.00110399999999999	0	0	0.00110399999999999
chr8-016992603-GT-GTT	chr8	16992603	GT	GTT	23818.97	PASS	0	none	0.01338699999999999	0	0	0.01338699999999999
chr8-016992603-GT-GTTT	chr8	16992603	GT	GTTT	23818.97	PASS	0	none	6.780000000000002e-4	0	0	6.780000000000002e-4
chr8-016992603-GT-GTTTT	chr8	16992603	GT	GTTTT	23818.97	PASS	0	none	5.2999999999999994e-5	0	0	5.2999999999999994e-5
chr8-016992603-GT-GTTTTTTTT	chr8	16992603	GT	GTTTTTTTT	23818.97	PASS	0	none	2.2000000000000003e-5	0	0	2.2000000000000003e-5
chr8-016992622-C-*	chr8	16992622	C	*	319	PASS	0	none	9e-6	0	0	9e-6
chr8-016992622-C-A	chr8	16992622	C	A	319	PASS	0	none	1.27e-4	0	0	1.27e-4
chr8-016992622-C-T	chr8	16992622	C	T	319	PASS	0	none	9e-6	0	0	9e-6
chr8-016992623-A-*	chr8	16992623	A	*	361023	PASS	0	none	0	0	0	1e-6
chr8-016992623-A-T	chr8	16992623	A	T	361023	PASS	0.62139	nfe	0.200691	0	0	0.62139
chr8-016992890-G-A	chr8	16992890	G	A	672381	PASS	0.087172	nfe	0.053863	8	134	0.087172
chr8-016992907-A-G	chr8	16992907	A	G	13911493	PASS	0.99712	nfe	0.9226590000000002	134	134	0.99712
chr8-016992989-C-G	chr8	16992989	C	G	10668922	PASS	0.73502	mid	0.6773100000000007	104	134	0.73502
chr8-016993092-C-T	chr8	16993092	C	T	197228	PASS	0.074952	afr	0.007016	1	134	0.074952
chr8-016993347-T-*	chr8	16993347	T	*	54695	VQSRTrancheINDEL95.00to96.00	0	none	3.6999999999999985e-5	0	134	3.6999999999999985e-5
chr8-016993347-T-A	chr8	16993347	T	A	54695	VQSRTrancheINDEL95.00to96.00	0.026248	afr	0.003397	1	134	0.026248
chr8-016993347-T-TA	chr8	16993347	T	TA	54695	VQSRTrancheINDEL95.00to96.00	1.412e-5	nfe	0	0	134	1.412e-5
chr8-016993369-T-G	chr8	16993369	T	G	755920	PASS	0.21843	afr	0.047907	6	134	0.21843
chr8-016993428-G-A	chr8	16993428	G	A	711896	PASS	3.078e-5	amr	2.2000000000000003e-5	0	134	3.078e-5
chr8-016993428-G-T	chr8	16993428	G	T	711896	PASS	0.081201	nfe	0.055921	14	134	0.081201
chr8-017001889-C-*	chr8	17001889	C	*	18963392	PASS	0	none	0	0	132	1e-6
chr8-017001889-C-G	chr8	17001889	C	G	18963392	PASS	0.98897	eas	0.7481620000000003	102	132	0.98897
chr8-017001931-C-A	chr8	17001931	C	A	4448035	PASS	0	none	0	0	134	1e-6
chr8-017001931-C-T	chr8	17001931	C	T	4448035	PASS	0.17113	nfe	0.143373	24	134	0.17113
chr8-017027117-G-T	chr8	17027117	G	T	172218	PASS	0.22906	eas	0.017487	2	134	0.22906
chr8-017027187-A-C	chr8	17027187	A	C	861	PASS	1.2295e-4	eas	0.00125199999999999	0	98	0.00125199999999999
chr8-017027187-A-T	chr8	17027187	A	T	861	PASS	0	none	0	0	98	1e-6
chr8-017027203-A-C	chr8	17027203	A	C	263	PASS	4.671e-5	eas	2.08e-4	0	74	2.08e-4
chr8-017027203-A-T	chr8	17027203	A	T	263	PASS	1.347e-5	nfe	3.6999999999999985e-5	0	74	3.6999999999999985e-5
chr8-017027210-CGA-AGA	chr8	17027210	CGA	AGA	1622	VQSRTrancheINDEL99.50to99.90	0	none	0	0	68	1e-6
chr8-017027210-CGA-C	chr8	17027210	CGA	C	1622	VQSRTrancheINDEL99.50to99.90	0	none	0	0	68	1e-6
chr8-017027210-CGA-CGGGGA	chr8	17027210	CGA	CGGGGA	1622	VQSRTrancheINDEL99.50to99.90	0	none	9e-6	0	68	9e-6
chr8-017027210-CGA-CGGGGGGGA	chr8	17027210	CGA	CGGGGGGGA	1622	VQSRTrancheINDEL99.50to99.90	0	none	2.2000000000000003e-5	0	68	2.2000000000000003e-5
chr8-017027210-CGA-CGGGGGGGGGA	chr8	17027210	CGA	CGGGGGGGGGA	1622	VQSRTrancheINDEL99.50to99.90	0	none	9e-6	0	68	9e-6
chr8-017027210-CGA-CGGGGGGGGGGA	chr8	17027210	CGA	CGGGGGGGGGGA	1622	VQSRTrancheINDEL99.50to99.90	0	none	0	0	68	1e-6
chr8-017027210-CGA-CGGGGGGGGGGGGA	chr8	17027210	CGA	CGGGGGGGGGGGGA	1622	VQSRTrancheINDEL99.50to99.90	0	none	0	0	68	1e-6
chr8-017027210-CGA-CGGGGGGGGGGGGGA	chr8	17027210	CGA	CGGGGGGGGGGGGGA	1622	VQSRTrancheINDEL99.50to99.90	0	none	0	0	68	1e-6
chr8-017027210-CGA-CGGGGGGGGGGGGGGA	chr8	17027210	CGA	CGGGGGGGGGGGGGGA	1622	VQSRTrancheINDEL99.50to99.90	0	none	0	0	68	1e-6
chr8-017027210-CGA-CGGGGGGGGGGGGGGGGGGGGGGA	chr8	17027210	CGA	CGGGGGGGGGGGGGGGGGGGGGGA	1622	VQSRTrancheINDEL99.50to99.90	0	none	0	0	68	1e-6
chr8-017027210-CGA-CGGGGGGGGGGGGGGGGGGGGGGGGA	chr8	17027210	CGA	CGGGGGGGGGGGGGGGGGGGGGGGGA	1622	VQSRTrancheINDEL99.50to99.90	0	none	9e-6	0	68	9e-6
chr8-017027210-CGA-CGGGGGGGGGGGGGGGGGGGGGGGGGA	chr8	17027210	CGA	CGGGGGGGGGGGGGGGGGGGGGGGGGA	1622	VQSRTrancheINDEL99.50to99.90	0	none	3.6999999999999985e-5	0	68	3.6999999999999985e-5
chr8-017027210-CGA-CGGGGGGGGGGGGGGGGGGGGGGGGGGGA	chr8	17027210	CGA	CGGGGGGGGGGGGGGGGGGGGGGGGGGGA	1622	VQSRTrancheINDEL99.50to99.90	0	none	9e-6	0	68	9e-6
chr8-017027210-CGA-CGGGGGGGGGGGGGGGGGGGGGGGGGGGGGGGGGA	chr8	17027210	CGA	CGGGGGGGGGGGGGGGGGGGGGGGGGGGGGGGGGA	1622	VQSRTrancheINDEL99.50to99.90	0	none	9e-6	0	68	9e-6
chr8-017027210-CGA-CGGGGGGGGGGGGGGGGGGGGGGGGGGGGGGGGGGA	chr8	17027210	CGA	CGGGGGGGGGGGGGGGGGGGGGGGGGGGGGGGGGGA	1622	VQSRTrancheINDEL99.50to99.90	0	none	0	0	68	1e-6
chr8-017027210-CGA-CGGGGGGGGGGGGGGGGGGGGGGGGGGGGGGGGGGGGA	chr8	17027210	CGA	CGGGGGGGGGGGGGGGGGGGGGGGGGGGGGGGGGGGGA	1622	VQSRTrancheINDEL99.50to99.90	0	none	0	0	68	1e-6
chr8-017027210-CGA-CGGGGGGGGGGGGGGGGGGGGGGGGGGGGGGGGGGGGGGGGGGGGGGGGGGGGA	chr8	17027210	CGA	CGGGGGGGGGGGGGGGGGGGGGGGGGGGGGGGGGGGGGGGGGGGGGGGGGGGGA	1622	VQSRTrancheINDEL99.50to99.90	0	none	0	0	68	1e-6
chr8-017027212-ACCCCCCCCCCCG-*	chr8	17027212	ACCCCCCCCCCCG	*	133894	VQSRTrancheINDEL99.50to99.90	0	none	9e-6	0	2	9e-6
chr8-017027212-ACCCCCCCCCCCG-A	chr8	17027212	ACCCCCCCCCCCG	A	133894	VQSRTrancheINDEL99.50to99.90	0.0032444	afr	9e-6	0	2	0.0032444
chr8-017027212-ACCCCCCCCCCCG-ACCCACCCCCCCCCCCCCG	chr8	17027212	ACCCCCCCCCCCG	ACCCACCCCCCCCCCCCCG	133894	VQSRTrancheINDEL99.50to99.90	0	none	0	0	2	1e-6
chr8-017027212-ACCCCCCCCCCCG-ACCCCCCCCCCCCCCCCCCCCCCCCCCCCCCCCCCCCCCCCCCCCCG	chr8	17027212	ACCCCCCCCCCCG	ACCCCCCCCCCCCCCCCCCCCCCCCCCCCCCCCCCCCCCCCCCCCCG	133894	VQSRTrancheINDEL99.50to99.90	0	none	9e-6	0	2	9e-6
chr8-017027212-ACCCCCCCCCCCG-ACCCCCCCCCCCCCCCCCCCCCCCCCCCCCCCCCCCCCCCCCG	chr8	17027212	ACCCCCCCCCCCG	ACCCCCCCCCCCCCCCCCCCCCCCCCCCCCCCCCCCCCCCCCG	133894	VQSRTrancheINDEL99.50to99.90	0	none	9e-6	0	2	9e-6
chr8-017027212-ACCCCCCCCCCCG-ACCCCCCCCCCCCCCCCCCCCCCCCCCCCCCCCCCCCCG	chr8	17027212	ACCCCCCCCCCCG	ACCCCCCCCCCCCCCCCCCCCCCCCCCCCCCCCCCCCCG	133894	VQSRTrancheINDEL99.50to99.90	0	none	9e-6	0	2	9e-6
chr8-017027212-ACCCCCCCCCCCG-ACCCCCCCCCCCCCCCCCCCCCCCCCCCCCCCCCCCG	chr8	17027212	ACCCCCCCCCCCG	ACCCCCCCCCCCCCCCCCCCCCCCCCCCCCCCCCCCG	133894	VQSRTrancheINDEL99.50to99.90	0	none	9e-6	0	2	9e-6
chr8-017027212-ACCCCCCCCCCCG-ACCCCCCCCCCCCCCCCCCCCCCCCCCCCCCCCCG	chr8	17027212	ACCCCCCCCCCCG	ACCCCCCCCCCCCCCCCCCCCCCCCCCCCCCCCCG	133894	VQSRTrancheINDEL99.50to99.90	0	none	9e-6	0	2	9e-6
chr8-017027212-ACCCCCCCCCCCG-ACCCCCCCCCCCCCCCCCCCCCCCCCCCCG	chr8	17027212	ACCCCCCCCCCCG	ACCCCCCCCCCCCCCCCCCCCCCCCCCCCG	133894	VQSRTrancheINDEL99.50to99.90	0	none	9e-6	0	2	9e-6
chr8-017027212-ACCCCCCCCCCCG-ACCCCCCCCCCCCCCCCCCCCCCCCCG	chr8	17027212	ACCCCCCCCCCCG	ACCCCCCCCCCCCCCCCCCCCCCCCCG	133894	VQSRTrancheINDEL99.50to99.90	0	none	9e-6	0	2	9e-6
chr8-017027212-ACCCCCCCCCCCG-ACCCCCCCCCCCCCCCCCCCCCG	chr8	17027212	ACCCCCCCCCCCG	ACCCCCCCCCCCCCCCCCCCCCG	133894	VQSRTrancheINDEL99.50to99.90	0	none	3.6999999999999985e-5	0	2	3.6999999999999985e-5
chr8-017027212-ACCCCCCCCCCCG-ACCCCCCCCCCCCCCCCCCCCG	chr8	17027212	ACCCCCCCCCCCG	ACCCCCCCCCCCCCCCCCCCCG	133894	VQSRTrancheINDEL99.50to99.90	0	none	2.2000000000000003e-5	0	2	2.2000000000000003e-5
chr8-017027212-ACCCCCCCCCCCG-ACCCCCCCCCCCCCCCCCCCG	chr8	17027212	ACCCCCCCCCCCG	ACCCCCCCCCCCCCCCCCCCG	133894	VQSRTrancheINDEL99.50to99.90	0	none	9e-6	0	2	9e-6
chr8-017027212-ACCCCCCCCCCCG-ACCCCCCCCCCCCCCCCCCG	chr8	17027212	ACCCCCCCCCCCG	ACCCCCCCCCCCCCCCCCCG	133894	VQSRTrancheINDEL99.50to99.90	0	none	1.6699999999999994e-4	0	2	1.6699999999999994e-4
chr8-017027212-ACCCCCCCCCCCG-ACCCCCCCCCCCCCCCCCG	chr8	17027212	ACCCCCCCCCCCG	ACCCCCCCCCCCCCCCCCG	133894	VQSRTrancheINDEL99.50to99.90	0	none	4.940000000000003e-4	0	2	4.940000000000003e-4
chr8-017027212-ACCCCCCCCCCCG-ACCCCCCCCCCCCCCCCG	chr8	17027212	ACCCCCCCCCCCG	ACCCCCCCCCCCCCCCCG	133894	VQSRTrancheINDEL99.50to99.90	0	none	0.002481	0	2	0.002481
chr8-017027212-ACCCCCCCCCCCG-ACCCCCCCCCCCCCCCG	chr8	17027212	ACCCCCCCCCCCG	ACCCCCCCCCCCCCCCG	133894	VQSRTrancheINDEL99.50to99.90	0	none	0.005243	0	2	0.005243
chr8-017027212-ACCCCCCCCCCCG-ACCCCCCCCCCCCCCG	chr8	17027212	ACCCCCCCCCCCG	ACCCCCCCCCCCCCCG	133894	VQSRTrancheINDEL99.50to99.90	0	none	0.006373	1	2	0.006373
chr8-017027212-ACCCCCCCCCCCG-ACCCCCCCCCCCCCG	chr8	17027212	ACCCCCCCCCCCG	ACCCCCCCCCCCCCG	133894	VQSRTrancheINDEL99.50to99.90	0	none	0.00331	0	2	0.00331
chr8-017027212-ACCCCCCCCCCCG-ACCCCCCCCCCCCG	chr8	17027212	ACCCCCCCCCCCG	ACCCCCCCCCCCCG	133894	VQSRTrancheINDEL99.50to99.90	0	none	0.003007	0	2	0.003007
chr8-017027212-ACCCCCCCCCCCG-ACCCCCCCCCCG	chr8	17027212	ACCCCCCCCCCCG	ACCCCCCCCCCG	133894	VQSRTrancheINDEL99.50to99.90	0	none	0.00129699999999999	0	2	0.00129699999999999
chr8-017027212-ACCCCCCCCCCCG-ACCCCCCCCCG	chr8	17027212	ACCCCCCCCCCCG	ACCCCCCCCCG	133894	VQSRTrancheINDEL99.50to99.90	0	none	9e-6	0	2	9e-6
chr8-017027212-ACCCCCCCCCCCG-ACCCCCCCCG	chr8	17027212	ACCCCCCCCCCCG	ACCCCCCCCG	133894	VQSRTrancheINDEL99.50to99.90	0	none	9e-6	0	2	9e-6
chr8-017027212-ACCCCCCCCCCCG-ACCCCCCG	chr8	17027212	ACCCCCCCCCCCG	ACCCCCCG	133894	VQSRTrancheINDEL99.50to99.90	0	none	0.00103199999999999	0	2	0.00103199999999999
chr8-017027212-ACCCCCCCCCCCG-ACCCCCG	chr8	17027212	ACCCCCCCCCCCG	ACCCCCG	133894	VQSRTrancheINDEL99.50to99.90	0	none	4.03e-4	0	2	4.03e-4
chr8-017027212-ACCCCCCCCCCCG-ACCCCG	chr8	17027212	ACCCCCCCCCCCG	ACCCCG	133894	VQSRTrancheINDEL99.50to99.90	0	none	6.999999999999998e-5	0	2	6.999999999999998e-5
chr8-017027212-ACCCCCCCCCCCG-ACCCG	chr8	17027212	ACCCCCCCCCCCG	ACCCG	133894	VQSRTrancheINDEL99.50to99.90	0	none	2.2000000000000003e-5	0	2	2.2000000000000003e-5
chr8-017027212-ACCCCCCCCCCCG-ACCG	chr8	17027212	ACCCCCCCCCCCG	ACCG	133894	VQSRTrancheINDEL99.50to99.90	0	none	2.2000000000000003e-5	0	2	2.2000000000000003e-5
chr8-017027212-ACCCCCCCCCCCG-ACCGCCCCCCCCCCCCG	chr8	17027212	ACCCCCCCCCCCG	ACCGCCCCCCCCCCCCG	133894	VQSRTrancheINDEL99.50to99.90	0	none	0	0	2	1e-6
chr8-017027212-ACCCCCCCCCCCG-ACCGCCCCCCCCCCCG	chr8	17027212	ACCCCCCCCCCCG	ACCGCCCCCCCCCCCG	133894	VQSRTrancheINDEL99.50to99.90	0	none	2.2000000000000003e-5	0	2	2.2000000000000003e-5
chr8-017027212-ACCCCCCCCCCCG-AGCCCCCCCCCCCCCG	chr8	17027212	ACCCCCCCCCCCG	AGCCCCCCCCCCCCCG	133894	VQSRTrancheINDEL99.50to99.90	0	none	9e-6	0	2	9e-6
chr8-017027212-ACCCCCCCCCCCG-AGCCCCCCCCCCCCG	chr8	17027212	ACCCCCCCCCCCG	AGCCCCCCCCCCCCG	133894	VQSRTrancheINDEL99.50to99.90	0	none	0	0	2	1e-6
chr8-017027212-ACCCCCCCCCCCG-AGCCCCCCCCCCCG	chr8	17027212	ACCCCCCCCCCCG	AGCCCCCCCCCCCG	133894	VQSRTrancheINDEL99.50to99.90	0	none	9e-6	0	2	9e-6
chr8-017027212-ACCCCCCCCCCCG-AGGGCCCCCCCCCCCCG	chr8	17027212	ACCCCCCCCCCCG	AGGGCCCCCCCCCCCCG	133894	VQSRTrancheINDEL99.50to99.90	0	none	9e-6	0	2	9e-6
chr8-017027212-ACCCCCCCCCCCG-AGGGCCCCCCCCCCCG	chr8	17027212	ACCCCCCCCCCCG	AGGGCCCCCCCCCCCG	133894	VQSRTrancheINDEL99.50to99.90	0	none	1.27e-4	0	2	1.27e-4
chr8-017027212-ACCCCCCCCCCCG-AGGGGCCCCCCCCCCCG	chr8	17027212	ACCCCCCCCCCCG	AGGGGCCCCCCCCCCCG	133894	VQSRTrancheINDEL99.50to99.90	0	none	9e-6	0	2	9e-6
chr8-017027212-ACCCCCCCCCCCG-AGGGGGGGCCCCCCCCCCCG	chr8	17027212	ACCCCCCCCCCCG	AGGGGGGGCCCCCCCCCCCG	133894	VQSRTrancheINDEL99.50to99.90	0	none	9e-6	0	2	9e-6
chr8-017027212-ACCCCCCCCCCCG-AGGGGGGGGCCCCCCCCCCCG	chr8	17027212	ACCCCCCCCCCCG	AGGGGGGGGCCCCCCCCCCCG	133894	VQSRTrancheINDEL99.50to99.90	0	none	9e-6	0	2	9e-6
chr8-017027212-ACCCCCCCCCCCG-AGGGGGGGGGGGGCCCCCCCCCCCG	chr8	17027212	ACCCCCCCCCCCG	AGGGGGGGGGGGGCCCCCCCCCCCG	133894	VQSRTrancheINDEL99.50to99.90	0	none	0	0	2	1e-6
chr8-017027212-ACCCCCCCCCCCG-AGGGGGGGGGGGGGGGGGGGGGGGGGGCCCCCCCCCCCG	chr8	17027212	ACCCCCCCCCCCG	AGGGGGGGGGGGGGGGGGGGGGGGGGGCCCCCCCCCCCG	133894	VQSRTrancheINDEL99.50to99.90	0	none	0	0	2	1e-6
chr8-017027212-ACCCCCCCCCCCG-AGGGGGGGGGGGGGGGGGGGGGGGGGGGGCCCCCCCCCCCG	chr8	17027212	ACCCCCCCCCCCG	AGGGGGGGGGGGGGGGGGGGGGGGGGGGGCCCCCCCCCCCG	133894	VQSRTrancheINDEL99.50to99.90	0	none	0	0	2	1e-6
chr8-017027212-ACCCCCCCCCCCG-AGGGGGGGGGGGGGGGGGGGGGGGGGGGGGGGGCCCCCCCCCCCCG	chr8	17027212	ACCCCCCCCCCCG	AGGGGGGGGGGGGGGGGGGGGGGGGGGGGGGGGCCCCCCCCCCCCG	133894	VQSRTrancheINDEL99.50to99.90	0	none	0	0	2	1e-6
chr8-017027212-ACCCCCCCCCCCG-AGGGGGGGGGGGGGGGGGGGGGGGGGGGGGGGGGGGGGGGGCCCCCCCCCCCG	chr8	17027212	ACCCCCCCCCCCG	AGGGGGGGGGGGGGGGGGGGGGGGGGGGGGGGGGGGGGGGGCCCCCCCCCCCG	133894	VQSRTrancheINDEL99.50to99.90	0	none	0	0	2	1e-6
chr8-017027212-ACCCCCCCCCCCG-AGGGGGGGGGGGGGGGGGGGGGGGGGGGGGGGGGGGGGGGGGGGGGGGGGGCCCCCCCCCCCG	chr8	17027212	ACCCCCCCCCCCG	AGGGGGGGGGGGGGGGGGGGGGGGGGGGGGGGGGGGGGGGGGGGGGGGGGGCCCCCCCCCCCG	133894	VQSRTrancheINDEL99.50to99.90	0	none	0	0	2	1e-6
chr8-017027212-ACCCCCCCCCCCG-CCCCCCCCCCCCG	chr8	17027212	ACCCCCCCCCCCG	CCCCCCCCCCCCG	133894	VQSRTrancheINDEL99.50to99.90	0	none	0.002331	0	2	0.002331
chr8-017027212-ACCCCCCCCCCCG-GCCCCCCCCCCCG	chr8	17027212	ACCCCCCCCCCCG	GCCCCCCCCCCCG	133894	VQSRTrancheINDEL99.50to99.90	0	none	4.480000000000004e-4	0	2	4.480000000000004e-4
chr8-017027212-ACCCCCCCCCCCG-TCCCCCCCCCCCG	chr8	17027212	ACCCCCCCCCCCG	TCCCCCCCCCCCG	133894	VQSRTrancheINDEL99.50to99.90	0	none	9e-6	0	2	9e-6
chr8-017027224-G-*	chr8	17027224	G	*	1125120	ExcessHet	0	none	0.003262	0	38	0.003262
chr8-017027224-G-C	chr8	17027224	G	C	1125120	ExcessHet	0.50122	sas	0.3049799999999994	17	38	0.50122
chr8-017027230-G-*	chr8	17027230	G	*	944565	ExcessHet	0	none	2.5100000000000014e-4	0	44	2.5100000000000014e-4
chr8-017027230-G-C	chr8	17027230	G	C	944565	ExcessHet	0.33718	sas	0.2644129999999995	17	44	0.33718
chr8-017027234-CTCCGTTCTCTG-C	chr8	17027234	CTCCGTTCTCTG	C	98828	VQSRTrancheINDEL99.95to100.00	0.04014	sas	0.031781	1	64	0.04014
chr8-017027234-CTCCGTTCTCTG-TTCCGTTCTCTG	chr8	17027234	CTCCGTTCTCTG	TTCCGTTCTCTG	98828	VQSRTrancheINDEL99.95to100.00	0	none	0	0	64	1e-6
chr8-017027235-T-*	chr8	17027235	T	*	560269	ExcessHet	0	none	0.031748	1	56	0.031748
chr8-017027235-T-C	chr8	17027235	T	C	560269	ExcessHet	0.23154	sas	0.16958800000000002	18	56	0.23154
chr8-017027237-CGTTCTCTG-*	chr8	17027237	CGTTCTCTG	*	338567.97	ExcessHet	0	none	0.031757	1	66	0.031757
chr8-017027237-CGTTCTCTG-C	chr8	17027237	CGTTCTCTG	C	338567.97	ExcessHet	0.061493	sas	0.08824900000000001	4	66	0.08824900000000001
chr8-017027237-CGTTCTCTG-CCCCCCCCGGGGGTTCTCTG	chr8	17027237	CGTTCTCTG	CCCCCCCCGGGGGTTCTCTG	338567.97	ExcessHet	0	none	0	0	66	1e-6
chr8-017027237-CGTTCTCTG-CCCCCTGTTCTCTG	chr8	17027237	CGTTCTCTG	CCCCCTGTTCTCTG	338567.97	ExcessHet	0	none	0	0	66	1e-6
chr8-017027237-CGTTCTCTG-CCTCTG	chr8	17027237	CGTTCTCTG	CCTCTG	338567.97	ExcessHet	0	none	0.043451	10	66	0.043451
chr8-017027237-CGTTCTCTG-CTCTCTG	chr8	17027237	CGTTCTCTG	CTCTCTG	338567.97	ExcessHet	0	none	0.002012	0	66	0.002012
chr8-017027238-G-*	chr8	17027238	G	*	6909	PASS	0	none	0.168254	15	64	0.168254
chr8-017027238-G-C	chr8	17027238	G	C	6909	PASS	0.0054622	sas	0.002136	0	64	0.0054622
chr8-017027238-G-T	chr8	17027238	G	T	6909	PASS	0	none	9e-6	0	64	9e-6
chr8-017027239-T-*	chr8	17027239	T	*	5632	PASS	0	none	0.168254	15	64	0.168254
chr8-017027239-T-C	chr8	17027239	T	C	5632	PASS	0.0059689	sas	0.00183799999999999	0	64	0.0059689
chr8-017027239-T-G	chr8	17027239	T	G	5632	PASS	1.856e-5	nfe	2.2000000000000003e-5	0	64	2.2000000000000003e-5
chr8-017027240-T-*	chr8	17027240	T	*	10990	PASS	0	none	0.165861	15	64	0.165861
chr8-017027240-T-C	chr8	17027240	T	C	10990	PASS	0.009637	sas	0.003746	0	64	0.009637
chr8-017027240-T-G	chr8	17027240	T	G	10990	PASS	0	none	0	0	64	1e-6
chr8-017027241-CTCTG-*	chr8	17027241	CTCTG	*	23717	VQSRTrancheINDEL99.95to100.00	0	none	0.12121100000000004	5	92	0.12121100000000004
chr8-017027241-CTCTG-C	chr8	17027241	CTCTG	C	23717	VQSRTrancheINDEL99.95to100.00	0.0055831	sas	0.01012599999999999	3	92	0.01012599999999999
chr8-017027241-CTCTG-CCTG	chr8	17027241	CTCTG	CCTG	23717	VQSRTrancheINDEL99.95to100.00	0	none	9e-6	0	92	9e-6
chr8-017027241-CTCTG-TTCTG	chr8	17027241	CTCTG	TTCTG	23717	VQSRTrancheINDEL99.95to100.00	0	none	9e-6	0	92	9e-6
chr8-017027242-T-*	chr8	17027242	T	*	64936	ExcessHet	0	none	0.132051	8	68	0.132051
chr8-017027242-T-C	chr8	17027242	T	C	64936	ExcessHet	0.037964	sas	0.028868	3	68	0.037964
chr8-017027243-CTG-*	chr8	17027243	CTG	*	32515.97	VQSRTrancheINDEL99.95to100.00	0	none	0.132054	8	82	0.132054
chr8-017027243-CTG-C	chr8	17027243	CTG	C	32515.97	VQSRTrancheINDEL99.95to100.00	0.0075239	sas	0.01472899999999999	3	82	0.01472899999999999
chr8-017027244-T-*	chr8	17027244	T	*	24762	PASS	0	none	0.14764300000000002	11	78	0.14764300000000002
chr8-017027244-T-C	chr8	17027244	T	C	24762	PASS	0.014043	sas	0.01106099999999999	0	78	0.014043
chr8-017027245-GCCC-*	chr8	17027245	GCCC	*	22987	VQSRTrancheINDEL99.95to100.00	0	none	0.147616	11	78	0.147616
chr8-017027245-GCCC-ACCC	chr8	17027245	GCCC	ACCC	22987	VQSRTrancheINDEL99.95to100.00	0	none	0	0	78	1e-6
chr8-017027245-GCCC-CCCC	chr8	17027245	GCCC	CCCC	22987	VQSRTrancheINDEL99.95to100.00	0	none	0.01040799999999999	0	78	0.01040799999999999
chr8-017027245-GCCC-G	chr8	17027245	GCCC	G	22987	VQSRTrancheINDEL99.95to100.00	3.601e-5	nfe	9e-6	0	78	3.601e-5
chr8-017027245-GCCC-TCCC	chr8	17027245	GCCC	TCCC	22987	VQSRTrancheINDEL99.95to100.00	0	none	2.2000000000000003e-5	0	78	2.2000000000000003e-5
chr8-017027251-T-C	chr8	17027251	T	C	118743	ExcessHet	0.017519	sas	0.063607	6	78	0.063607
chr8-017027480-G-*	chr8	17027480	G	*	63265	PASS	0	none	0	0	134	1e-6
chr8-017027480-G-A	chr8	17027480	G	A	63265	PASS	0.0031724	nfe	0.002015	1	134	0.0031724
chr8-017027553-G-A	chr8	17027553	G	A	696941	PASS	0	none	2.2000000000000003e-5	0	134	2.2000000000000003e-5
chr8-017027553-G-C	chr8	17027553	G	C	696941	PASS	0.27021	afr	0.022188	1	134	0.27021
chr8-017027567-C-G	chr8	17027567	C	G	1499966	PASS	0.12016	mid	0.05806000000000001	8	134	0.12016
chr8-017027567-C-T	chr8	17027567	C	T	1499966	PASS	0	none	0	0	134	1e-6
chr8-017027610-C-*	chr8	17027610	C	*	146315	PASS	0	none	0	0	134	1e-6
chr8-017027610-C-T	chr8	17027610	C	T	146315	PASS	0.026176	sas	0.007483	1	134	0.026176
chr8-017027730-G-T	chr8	17027730	G	T	2085	PASS	1.1896e-4	mid	5.2999999999999994e-5	1	134	1.1896e-4
chr8-017063939-A-G	chr8	17063939	A	G	97657	PASS	0.02728	nfe	0.01309499999999998	4	134	0.02728
chr8-017064178-G-A	chr8	17064178	G	A	3625	PASS	0.0023144	amr	8.9e-5	1	134	0.0023144
chr8-017064272-A-G	chr8	17064272	A	G	78269	PASS	0.0074341	nfe	0.005185	2	134	0.0074341
chr8-017064307-G-A	chr8	17064307	G	A	380798	PASS	0.058882	nfe	0.03482	6	134	0.058882
chr8-017064381-G-C	chr8	17064381	G	C	651911	PASS	0.3364	eas	0.08852000000000002	15	134	0.3364
chr8-017064381-G-T	chr8	17064381	G	T	651911	PASS	0	none	0	0	134	1e-6
chr8-017069741-A-C	chr8	17069741	A	C	794231	PASS	0.25815	eas	0.09369400000000004	10	132	0.25815
chr8-017077725-G-C	chr8	17077725	G	C	2814576	PASS	0.45988	eas	0.26292899999999936	27	134	0.45988
chr8-017077969-ATGC-A	chr8	17077969	ATGC	A	33155.97	PASS	0.03213	afr	0.002942	1	134	0.03213
chr8-017077970-T-*	chr8	17077970	T	*	72	PASS	0	none	0.002942	1	134	0.002942
chr8-017077970-T-G	chr8	17077970	T	G	72	PASS	0	none	0	0	134	1e-6
chr8-017077973-A-ATT	chr8	17077973	A	ATT	35552	PASS	0.032771	afr	0.002917	1	134	0.032771
chr8-017077973-A-G	chr8	17077973	A	G	35552	PASS	0.001217	sas	2.09e-4	0	134	0.001217
chr8-017081541-A-G	chr8	17081541	A	G	14477	PASS	0.0053599	nfe	0.002212	1	90	0.0053599
chr8-017081549-C-A	chr8	17081549	C	A	13519	PASS	0.021942	afr	0.002512	0	94	0.021942
chr8-017081775-G-A	chr8	17081775	G	A	1843501	PASS	0.31987	eas	0.11719600000000002	15	132	0.31987
chr8-017081790-C-CA	chr8	17081790	C	CA	1947996	PASS	0.31608	eas	0.119448	14	130	0.31608
chr8-017081790-C-T	chr8	17081790	C	T	1947996	PASS	5.147e-5	nfe	3.6999999999999985e-5	0	130	5.147e-5
chr8-017081935-A-G	chr8	17081935	A	G	6800	PASS	0.0010633	nfe	9.390000000000004e-4	1	76	0.0010633
chr8-017085102-A-G	chr8	17085102	A	G	893735	PASS	0.34686	eas	0.11333200000000002	16	134	0.34686
chr8-017085328-C-T	chr8	17085328	C	T	9393431	PASS	0.83882	afr	0.5401040000000008	68	134	0.83882
chr8-017085340-C-T	chr8	17085340	C	T	5967878	PASS	0.56531	afr	0.4040819999999994	51	134	0.56531
chr8-017086896-C-T	chr8	17086896	C	T	56430	PASS	0.034084	afr	0.003018	1	134	0.034084
chr8-017087100-G-A	chr8	17087100	G	A	1919186	PASS	0.24867	sas	0.15440900000000002	25	134	0.24867
chr8-017087109-A-*	chr8	17087109	A	*	46251	PASS	0	none	0	0	134	1e-6
chr8-017087109-A-C	chr8	17087109	A	C	46251	PASS	0.0041202	amr	0.00244	1	134	0.0041202
chr8-017098327-CAAAACAAA-C	chr8	17098327	CAAAACAAA	C	3557095.97	PASS	0	none	0	0	134	1e-6
chr8-017098327-CAAAACAAA-CCAAA	chr8	17098327	CAAAACAAA	CCAAA	3557095.97	PASS	0	none	0.145795	15	134	0.145795
chr8-017098328-AAAAC-*	chr8	17098328	AAAAC	*	6876	PASS	0	none	0.145822	15	134	0.145822
chr8-017098328-AAAAC-A	chr8	17098328	AAAAC	A	6876	PASS	3.7223e-4	eas	1.0799999999999996e-4	0	134	3.7223e-4
chr8-017098328-AAAAC-CAAAC	chr8	17098328	AAAAC	CAAAC	6876	PASS	0	none	1.27e-4	0	134	1.27e-4
chr8-017098331-A-*	chr8	17098331	A	*	147	PASS	0	none	0.14603800000000003	15	134	0.14603800000000003
chr8-017098331-A-C	chr8	17098331	A	C	147	PASS	1.29e-6	nfe	2.2000000000000003e-5	0	134	2.2000000000000003e-5
chr8-017098403-T-C	chr8	17098403	T	C	80250	PASS	0.0049074	nfe	0.003245	1	134	0.0049074
chr8-017104330-G-A	chr8	17104330	G	A	28861	PASS	0.010991	mid	0.00439	1	134	0.010991
chr8-017104378-AT-A	chr8	17104378	AT	A	9280.97	VQSRTrancheINDEL95.00to96.00	5.754e-4	mid	0.002215	0	134	0.002215
chr8-017104378-AT-ATT	chr8	17104378	AT	ATT	9280.97	VQSRTrancheINDEL95.00to96.00	0	none	0.00214	1	134	0.00214
chr8-017104514-A-G	chr8	17104514	A	G	44708	PASS	0.032627	afr	0.002942	1	134	0.032627
chr8-017104544-A-G	chr8	17104544	A	G	33922	PASS	0.0074073	nfe	0.00411	2	134	0.0074073
chr8-017104630-A-G	chr8	17104630	A	G	39198	PASS	0.014869	nfe	0.006446	3	128	0.014869
chr8-017114317-G-A	chr8	17114317	G	A	3530	PASS	3.8379e-4	nfe	1.88e-4	1	132	3.8379e-4
chr8-017116631-T-C	chr8	17116631	T	C	725	PASS	0	none	9e-6	1	134	9e-6
chr8-017118565-G-T	chr8	17118565	G	T	96143	PASS	0.017167	nfe	0.01493299999999998	4	134	0.017167
chr8-017118668-T-C	chr8	17118668	T	C	65649	PASS	0.1085	amr	0.004621	1	134	0.1085
chr8-017118903-C-G	chr8	17118903	C	G	32097	PASS	0.0087545	nfe	0.004339	1	134	0.0087545
chr8-017150163-G-GTTTT	chr8	17150163	G	GTTTT	2219245.97	PASS	0.97643	nfe	0.49374299999999954	0	0	0.97643
chr8-017150163-G-GTTTTTTTTT	chr8	17150163	G	GTTTTTTTTT	2219245.97	PASS	0	none	0	0	0	1e-6
chr8-017150571-T-C	chr8	17150571	T	C	940980	PASS	0.28735	amr	0.122569	0	2	0.28735
chr8-017150639-T-C	chr8	17150639	T	C	5147023	PASS	0.9941	nfe	0.6601460000000001	0	0	0.9941
chr8-017156872-G-*	chr8	17156872	G	*	88	PASS	0	none	0	0	38	1e-6
chr8-017156872-G-A	chr8	17156872	G	A	88	PASS	0	none	3.6999999999999985e-5	0	38	3.6999999999999985e-5
chr8-017157399-T-A	chr8	17157399	T	A	423463	PASS	0.90874	nfe	0.21987400000000001	0	0	0.90874
chr8-017184741-G-A	chr8	17184741	G	A	5730	PASS	6.0881e-4	eas	2.2999999999999995e-4	1	134	6.0881e-4
chr8-017184907-G-C	chr8	17184907	G	C	5112872	PASS	0.57382	nfe	0.44282799999999994	76	134	0.57382
chr8-017186268-G-A	chr8	17186268	G	A	36395	PASS	0.015037	sas	0.002515	1	134	0.015037
chr8-017186522-T-C	chr8	17186522	T	C	353200	PASS	0.062318	sas	0.043817	5	128	0.062318
chr8-017197684-A-G	chr8	17197684	A	G	58544	PASS	0.0055303	nfe	0.003119	1	134	0.0055303
chr8-017197719-C-T	chr8	17197719	C	T	10845	PASS	0.0023918	nfe	7.510000000000005e-4	1	134	0.0023918
chr8-017197739-C-*	chr8	17197739	C	*	1847379	PASS	0	none	0	0	134	1e-6
chr8-017197739-C-A	chr8	17197739	C	A	1847379	PASS	0.34329	eas	0.152982	15	134	0.34329
chr8-017197794-C-T	chr8	17197794	C	T	441415	PASS	0.061241	sas	0.04395800000000001	5	134	0.061241
chr8-017198271-A-G	chr8	17198271	A	G	74219	PASS	0.12404	eas	0.00813199999999999	1	134	0.12404
chr8-017198301-A-G	chr8	17198301	A	G	501915	PASS	0.066608	sas	0.04502500000000001	5	134	0.066608
chr8-017205792-G-T	chr8	17205792	G	T	587	PASS	0	none	0	1	134	1e-6
chr8-017205826-A-G	chr8	17205826	A	G	7031905	PASS	0.72188	nfe	0.5870560000000005	84	134	0.72188
chr8-017207870-CAA-C	chr8	17207870	CAA	C	118465.97	ExcessHet	8.482e-5	afr	6.800000000000003e-4	0	100	6.800000000000003e-4
chr8-017207870-CAA-CA	chr8	17207870	CAA	CA	118465.97	ExcessHet	0	none	0.05747200000000001	8	100	0.05747200000000001
chr8-017207870-CAA-CAAA	chr8	17207870	CAA	CAAA	118465.97	ExcessHet	0	none	0.02791200000000001	7	100	0.02791200000000001
chr8-017207870-CAA-CAAAA	chr8	17207870	CAA	CAAAA	118465.97	ExcessHet	0	none	2.5100000000000014e-4	0	100	2.5100000000000014e-4
chr8-017208065-C-G	chr8	17208065	C	G	592	PASS	0	none	0	1	134	1e-6
chr8-017208236-C-T	chr8	17208236	C	T	3092	PASS	0.0038129	sas	1.88e-4	1	130	0.0038129
chr8-017210065-C-T	chr8	17210065	C	T	3082018	PASS	0.36021	amr	0.163699	29	134	0.36021
chr8-017210450-C-G	chr8	17210450	C	G	28040	PASS	0.0032212	nfe	0.00130199999999999	1	134	0.0032212
chr8-017210504-T-G	chr8	17210504	T	G	8950666	PASS	0.69202	nfe	0.5725230000000003	79	134	0.69202
chr8-017210504-T-TTG	chr8	17210504	T	TTG	8950666	PASS	0	none	0	0	134	1e-6
chr8-017210594-A-G	chr8	17210594	A	G	7820	PASS	0.001974	afr	4.270000000000005e-4	1	134	0.001974
chr8-017210594-A-T	chr8	17210594	A	T	7820	PASS	0	none	0	0	134	1e-6
chr8-017215114-T-C	chr8	17215114	T	C	9230981	PASS	0.6845	nfe	0.5614270000000001	78	134	0.6845
chr8-017217131-C-G	chr8	17217131	C	G	5142729	PASS	0.44742	eas	0.2649529999999995	43	134	0.44742
chr8-017230530-GTTTTT-ATTTTT	chr8	17230530	GTTTTT	ATTTTT	179385	PASS	0	none	5.2999999999999994e-5	0	104	5.2999999999999994e-5
chr8-017230530-GTTTTT-G	chr8	17230530	GTTTTT	G	179385	PASS	0	none	0	0	104	1e-6
chr8-017230530-GTTTTT-GT	chr8	17230530	GTTTTT	GT	179385	PASS	0	none	2.2999999999999995e-4	0	104	2.2999999999999995e-4
chr8-017230530-GTTTTT-GTTT	chr8	17230530	GTTTTT	GTTT	179385	PASS	0	none	5.2999999999999994e-5	0	104	5.2999999999999994e-5
chr8-017230530-GTTTTT-GTTTT	chr8	17230530	GTTTTT	GTTTT	179385	PASS	0	none	0.022038	3	104	0.022038
chr8-017230530-GTTTTT-GTTTTTT	chr8	17230530	GTTTTT	GTTTTTT	179385	PASS	0	none	0.070661	20	104	0.070661
chr8-017230530-GTTTTT-GTTTTTTT	chr8	17230530	GTTTTT	GTTTTTTT	179385	PASS	0	none	0.00166799999999999	2	104	0.00166799999999999
chr8-017230530-GTTTTT-GTTTTTTTT	chr8	17230530	GTTTTT	GTTTTTTTT	179385	PASS	0	none	9e-6	0	104	9e-6
chr8-017230530-GTTTTT-GTTTTTTTTTTTTT	chr8	17230530	GTTTTT	GTTTTTTTTTTTTT	179385	PASS	0	none	0	0	104	1e-6
chr8-017230867-GAAAA-AAAAA	chr8	17230867	GAAAA	AAAAA	120800	ExcessHet	0	none	0.003802	0	120	0.003802
chr8-017230867-GAAAA-G	chr8	17230867	GAAAA	G	120800	ExcessHet	0	none	9e-6	0	120	9e-6
chr8-017230867-GAAAA-GAA	chr8	17230867	GAAAA	GAA	120800	ExcessHet	0	none	2.5100000000000014e-4	0	120	2.5100000000000014e-4
chr8-017230867-GAAAA-GAAA	chr8	17230867	GAAAA	GAAA	120800	ExcessHet	0	none	0.00843999999999999	0	120	0.00843999999999999
chr8-017230867-GAAAA-GAAAAA	chr8	17230867	GAAAA	GAAAAA	120800	ExcessHet	0	none	0.076799	6	120	0.076799
chr8-017230867-GAAAA-GAAAAAA	chr8	17230867	GAAAA	GAAAAAA	120800	ExcessHet	0	none	0.00122899999999999	0	120	0.00122899999999999
chr8-017230867-GAAAA-GAAAAAAA	chr8	17230867	GAAAA	GAAAAAAA	120800	ExcessHet	0	none	7.099999999999998e-5	0	120	7.099999999999998e-5
chr8-017230867-GAAAA-GAAAAAAAAAAAAAA	chr8	17230867	GAAAA	GAAAAAAAAAAAAAA	120800	ExcessHet	0	none	9e-6	0	120	9e-6
chr8-017232055-T-A	chr8	17232055	T	A	3372269	PASS	0	none	0	0	8	1e-6
chr8-017232055-T-C	chr8	17232055	T	C	3372269	PASS	0.72624	nfe	0.5289820000000006	4	8	0.72624
chr8-017232060-G-A	chr8	17232060	G	A	4684109	PASS	0.90168	nfe	0.7294380000000005	9	10	0.90168
chr8-017232279-C-T	chr8	17232279	C	T	1519334	PASS	0.19277	sas	0.11889600000000002	17	134	0.19277
chr8-017232636-T-G	chr8	17232636	T	G	434050	PASS	0.049729	nfe	0.03346400000000003	7	134	0.049729
chr8-017232667-G-A	chr8	17232667	G	A	603	PASS	2.213e-5	nfe	0	1	134	2.213e-5
chr8-017234633-A-G	chr8	17234633	A	G	22171	PASS	0.0016694	nfe	9.160000000000004e-4	1	134	0.0016694
chr8-017234655-G-T	chr8	17234655	G	T	23651286	PASS	0.99827	nfe	0.9740900000000005	134	134	0.99827
chr8-017234914-TA-AA	chr8	17234914	TA	AA	66079	ExcessHet	0	none	0.002764	0	114	0.002764
chr8-017234914-TA-T	chr8	17234914	TA	T	66079	ExcessHet	0.022115	afr	0.03299400000000001	2	114	0.03299400000000001
chr8-017234914-TA-TAA	chr8	17234914	TA	TAA	66079	ExcessHet	0	none	0.00960999999999999	1	114	0.00960999999999999
chr8-017234915-A-*	chr8	17234915	A	*	796	PASS	0	none	0.03299	2	110	0.03299
chr8-017234915-A-T	chr8	17234915	A	T	796	PASS	5.442e-5	nfe	3.6999999999999985e-5	0	110	5.442e-5
chr8-017237106-A-G	chr8	17237106	A	G	14635	PASS	0.013897	afr	7.510000000000005e-4	1	134	0.013897
chr8-017237534-A-T	chr8	17237534	A	T	281075	PASS	0.050289	nfe	0.03051300000000002	7	134	0.050289
chr8-017242759-A-G	chr8	17242759	A	G	44990	PASS	0.097046	afr	0.006189	1	134	0.097046
chr8-017242773-C-T	chr8	17242773	C	T	250024	PASS	0.12412	afr	0.03908000000000002	7	134	0.12412
chr8-017242814-ATT-A	chr8	17242814	ATT	A	7220.97	PASS	0	none	0	0	126	1e-6
chr8-017242814-ATT-AT	chr8	17242814	ATT	AT	7220.97	PASS	0	none	0.007766	1	126	0.007766
chr8-017242814-ATT-ATTT	chr8	17242814	ATT	ATTT	7220.97	PASS	0	none	2.5100000000000014e-4	0	126	2.5100000000000014e-4
chr8-017242848-C-G	chr8	17242848	C	G	8065568	PASS	0	none	9e-6	0	134	9e-6
chr8-017242848-C-T	chr8	17242848	C	T	8065568	PASS	0.9963	nfe	0.9144490000000006	134	134	0.9963
chr8-017242947-GAAAA-AAAAA	chr8	17242947	GAAAA	AAAAA	1910098	ExcessHet	0	none	5.870000000000004e-4	0	126	5.870000000000004e-4
chr8-017242947-GAAAA-G	chr8	17242947	GAAAA	G	1910098	ExcessHet	0	none	0	0	126	1e-6
chr8-017242947-GAAAA-GA	chr8	17242947	GAAAA	GA	1910098	ExcessHet	0	none	7.099999999999998e-5	0	126	7.099999999999998e-5
chr8-017242947-GAAAA-GAA	chr8	17242947	GAAAA	GAA	1910098	ExcessHet	0	none	0.00365	1	126	0.00365
chr8-017242947-GAAAA-GAAA	chr8	17242947	GAAAA	GAAA	1910098	ExcessHet	0	none	0.08793700000000002	11	126	0.08793700000000002
chr8-017242947-GAAAA-GAAAAA	chr8	17242947	GAAAA	GAAAAA	1910098	ExcessHet	0	none	0.30954499999999957	49	126	0.30954499999999957
chr8-017242947-GAAAA-GAAAAAA	chr8	17242947	GAAAA	GAAAAAA	1910098	ExcessHet	0	none	0.03079900000000001	2	126	0.03079900000000001
chr8-017242947-GAAAA-GAAAAAAA	chr8	17242947	GAAAA	GAAAAAAA	1910098	ExcessHet	0	none	0.00147199999999999	0	126	0.00147199999999999
chr8-017242947-GAAAA-GAAAAAAAA	chr8	17242947	GAAAA	GAAAAAAAA	1910098	ExcessHet	0	none	1.47e-4	0	126	1.47e-4
chr8-017242947-GAAAA-GAAAAAAAAA	chr8	17242947	GAAAA	GAAAAAAAAA	1910098	ExcessHet	0	none	5.2999999999999994e-5	0	126	5.2999999999999994e-5
chr8-017242948-A-*	chr8	17242948	A	*	4264	PASS	0	none	0.092047	12	96	0.092047
chr8-017242948-A-G	chr8	17242948	A	G	4264	PASS	3.6884e-4	afr	2.5100000000000014e-4	0	96	3.6884e-4
chr8-017242949-A-*	chr8	17242949	A	*	97	PASS	0	none	0.003828	1	124	0.003828
chr8-017242949-A-G	chr8	17242949	A	G	97	PASS	1.4347e-4	afr	3.6999999999999985e-5	0	124	1.4347e-4
chr8-017243110-A-G	chr8	17243110	A	G	1274	VQSRTrancheSNP99.70to99.80	1.5553e-4	eas	0	1	134	1.5553e-4
chr8-017243460-G-A	chr8	17243460	G	A	697393	PASS	0.050047	nfe	0.03243400000000002	5	112	0.050047
chr8-017244729-T-A	chr8	17244729	T	A	4190776	PASS	0	none	9e-6	0	52	9e-6
chr8-017244729-T-C	chr8	17244729	T	C	4190776	PASS	0.97024	nfe	0.8358040000000005	50	52	0.97024
chr8-017244899-G-C	chr8	17244899	G	C	333300	PASS	0.081918	mid	0.033411	3	134	0.081918
chr8-017245356-TAA-*	chr8	17245356	TAA	*	234920	ExcessHet	0	none	2.2000000000000003e-5	0	90	2.2000000000000003e-5
chr8-017245356-TAA-AAA	chr8	17245356	TAA	AAA	234920	ExcessHet	0	none	0.002863	0	90	0.002863
chr8-017245356-TAA-T	chr8	17245356	TAA	T	234920	ExcessHet	2.1675e-4	nfe	9.869999999999992e-4	1	90	9.869999999999992e-4
chr8-017245356-TAA-TA	chr8	17245356	TAA	TA	234920	ExcessHet	0	none	0.06988500000000002	11	90	0.06988500000000002
chr8-017245356-TAA-TAAA	chr8	17245356	TAA	TAAA	234920	ExcessHet	0	none	0.08043100000000002	15	90	0.08043100000000002
chr8-017245356-TAA-TAAAA	chr8	17245356	TAA	TAAAA	234920	ExcessHet	0	none	0.001963	0	90	0.001963
chr8-017245356-TAA-TAAAAA	chr8	17245356	TAA	TAAAAA	234920	ExcessHet	0	none	7.099999999999998e-5	0	90	7.099999999999998e-5
chr8-017245356-TAA-TAAAAAAAAA	chr8	17245356	TAA	TAAAAAAAAA	234920	ExcessHet	0	none	0	0	90	1e-6
chr8-017246679-G-A	chr8	17246679	G	A	190469	PASS	0.1688	sas	0.05518500000000001	0	0	0.1688
chr8-017247051-C-T	chr8	17247051	C	T	233	PASS	1.263e-5	nfe	0	1	134	1.263e-5
chr8-017247422-C-A	chr8	17247422	C	A	7736	VQSRTrancheSNP99.70to99.80	0.0039201	afr	5.180000000000002e-4	1	134	0.0039201
chr8-017247958-C-G	chr8	17247958	C	G	397	PASS	6.58e-6	nfe	0	1	132	6.58e-6
chr8-017247990-A-T	chr8	17247990	A	T	321	PASS	8.02e-6	nfe	0	1	132	8.02e-6
chr8-017248031-T-C	chr8	17248031	T	C	405887	PASS	0.049798	nfe	0.02917600000000002	6	122	0.049798
chr8-017248031-T-G	chr8	17248031	T	G	405887	PASS	6.078e-5	nfe	3.6999999999999985e-5	0	122	6.078e-5
chr8-017248189-T-C	chr8	17248189	T	C	6432812	PASS	0.64769	nfe	0.43976399999999927	0	0	0.64769
chr8-017248245-G-C	chr8	17248245	G	C	624	VQSRTrancheSNP99.90to99.95	5.92e-6	sas	0	0	0	5.92e-6
chr8-017248245-G-T	chr8	17248245	G	T	624	VQSRTrancheSNP99.90to99.95	0	none	2.2000000000000003e-5	0	0	2.2000000000000003e-5
chr8-017248257-A-AC	chr8	17248257	A	AC	287775	ExcessHet	0.1281	nfe	0.094589	0	0	0.1281
chr8-017248257-A-ACC	chr8	17248257	A	ACC	287775	ExcessHet	4.127e-5	nfe	8.9e-5	0	0	8.9e-5
chr8-017248257-A-C	chr8	17248257	A	C	287775	ExcessHet	3.073e-5	nfe	1.47e-4	0	0	1.47e-4
chr8-017248257-A-G	chr8	17248257	A	G	287775	ExcessHet	0	none	0	0	0	1e-6
chr8-017248261-CTTTTTTTT-C	chr8	17248261	CTTTTTTTT	C	1727672	ExcessHet	2.266e-5	nfe	0	0	0	2.266e-5
chr8-017248261-CTTTTTTTT-CCCTTTTTTTTTTTTT	chr8	17248261	CTTTTTTTT	CCCTTTTTTTTTTTTT	1727672	ExcessHet	0	none	0	0	0	1e-6
chr8-017248261-CTTTTTTTT-CCTTTTTTTTT	chr8	17248261	CTTTTTTTT	CCTTTTTTTTT	1727672	ExcessHet	0	none	0.016505	0	0	0.016505
chr8-017248261-CTTTTTTTT-CCTTTTTTTTTT	chr8	17248261	CTTTTTTTT	CCTTTTTTTTTT	1727672	ExcessHet	0	none	0.005013	0	0	0.005013
chr8-017248261-CTTTTTTTT-CCTTTTTTTTTTT	chr8	17248261	CTTTTTTTT	CCTTTTTTTTTTT	1727672	ExcessHet	0	none	0.002132	0	0	0.002132
chr8-017248261-CTTTTTTTT-CCTTTTTTTTTTTT	chr8	17248261	CTTTTTTTT	CCTTTTTTTTTTTT	1727672	ExcessHet	0	none	0.00149199999999999	0	0	0.00149199999999999
chr8-017248261-CTTTTTTTT-CCTTTTTTTTTTTTT	chr8	17248261	CTTTTTTTT	CCTTTTTTTTTTTTT	1727672	ExcessHet	0	none	4.940000000000003e-4	0	0	4.940000000000003e-4
chr8-017248261-CTTTTTTTT-CCTTTTTTTTTTTTTT	chr8	17248261	CTTTTTTTT	CCTTTTTTTTTTTTTT	1727672	ExcessHet	0	none	1.87e-4	0	0	1.87e-4
chr8-017248261-CTTTTTTTT-CCTTTTTTTTTTTTTTT	chr8	17248261	CTTTTTTTT	CCTTTTTTTTTTTTTTT	1727672	ExcessHet	0	none	3.6999999999999985e-5	0	0	3.6999999999999985e-5
chr8-017248261-CTTTTTTTT-CCTTTTTTTTTTTTTTTT	chr8	17248261	CTTTTTTTT	CCTTTTTTTTTTTTTTTT	1727672	ExcessHet	0	none	1.0699999999999996e-4	0	0	1.0699999999999996e-4
chr8-017248261-CTTTTTTTT-CCTTTTTTTTTTTTTTTTT	chr8	17248261	CTTTTTTTT	CCTTTTTTTTTTTTTTTTT	1727672	ExcessHet	0	none	0	0	0	1e-6
chr8-017248261-CTTTTTTTT-CCTTTTTTTTTTTTTTTTTT	chr8	17248261	CTTTTTTTT	CCTTTTTTTTTTTTTTTTTT	1727672	ExcessHet	0	none	9e-6	0	0	9e-6
chr8-017248261-CTTTTTTTT-CCTTTTTTTTTTTTTTTTTTT	chr8	17248261	CTTTTTTTT	CCTTTTTTTTTTTTTTTTTTT	1727672	ExcessHet	0	none	0	0	0	1e-6
chr8-017248261-CTTTTTTTT-CT	chr8	17248261	CTTTTTTTT	CT	1727672	ExcessHet	0	none	1.6699999999999994e-4	0	0	1.6699999999999994e-4
chr8-017248261-CTTTTTTTT-CTT	chr8	17248261	CTTTTTTTT	CTT	1727672	ExcessHet	0	none	0.002831	0	0	0.002831
chr8-017248261-CTTTTTTTT-CTTT	chr8	17248261	CTTTTTTTT	CTTT	1727672	ExcessHet	0	none	0.012081	0	0	0.012081
chr8-017248261-CTTTTTTTT-CTTTT	chr8	17248261	CTTTTTTTT	CTTTT	1727672	ExcessHet	0	none	0.024693	0	0	0.024693
chr8-017248261-CTTTTTTTT-CTTTTT	chr8	17248261	CTTTTTTTT	CTTTTT	1727672	ExcessHet	0	none	0.03538300000000002	0	0	0.03538300000000002
chr8-017248261-CTTTTTTTT-CTTTTTT	chr8	17248261	CTTTTTTTT	CTTTTTT	1727672	ExcessHet	0	none	0.07836500000000002	0	0	0.07836500000000002
chr8-017248261-CTTTTTTTT-CTTTTTTT	chr8	17248261	CTTTTTTTT	CTTTTTTT	1727672	ExcessHet	0	none	0.10438100000000002	0	0	0.10438100000000002
chr8-017248261-CTTTTTTTT-CTTTTTTTTT	chr8	17248261	CTTTTTTTT	CTTTTTTTTT	1727672	ExcessHet	0	none	0.00784299999999998	0	0	0.00784299999999998
chr8-017248261-CTTTTTTTT-CTTTTTTTTTT	chr8	17248261	CTTTTTTTT	CTTTTTTTTTT	1727672	ExcessHet	0	none	0.002306	0	0	0.002306
chr8-017248261-CTTTTTTTT-CTTTTTTTTTTT	chr8	17248261	CTTTTTTTT	CTTTTTTTTTTT	1727672	ExcessHet	0	none	4.710000000000004e-4	0	0	4.710000000000004e-4
chr8-017248261-CTTTTTTTT-CTTTTTTTTTTTT	chr8	17248261	CTTTTTTTT	CTTTTTTTTTTTT	1727672	ExcessHet	0	none	5.2999999999999994e-5	0	0	5.2999999999999994e-5
chr8-017248261-CTTTTTTTT-CTTTTTTTTTTTTT	chr8	17248261	CTTTTTTTT	CTTTTTTTTTTTTT	1727672	ExcessHet	0	none	1.0699999999999996e-4	0	0	1.0699999999999996e-4
chr8-017248261-CTTTTTTTT-CTTTTTTTTTTTTTT	chr8	17248261	CTTTTTTTT	CTTTTTTTTTTTTTT	1727672	ExcessHet	0	none	6.999999999999998e-5	0	0	6.999999999999998e-5
chr8-017248261-CTTTTTTTT-CTTTTTTTTTTTTTTT	chr8	17248261	CTTTTTTTT	CTTTTTTTTTTTTTTT	1727672	ExcessHet	0	none	6.999999999999998e-5	0	0	6.999999999999998e-5
chr8-017248261-CTTTTTTTT-CTTTTTTTTTTTTTTTT	chr8	17248261	CTTTTTTTT	CTTTTTTTTTTTTTTTT	1727672	ExcessHet	0	none	3.6999999999999985e-5	0	0	3.6999999999999985e-5
chr8-017248261-CTTTTTTTT-CTTTTTTTTTTTTTTTTTT	chr8	17248261	CTTTTTTTT	CTTTTTTTTTTTTTTTTTT	1727672	ExcessHet	0	none	2.2000000000000003e-5	0	0	2.2000000000000003e-5
chr8-017248261-CTTTTTTTT-CTTTTTTTTTTTTTTTTTTT	chr8	17248261	CTTTTTTTT	CTTTTTTTTTTTTTTTTTTT	1727672	ExcessHet	0	none	0	0	0	1e-6
chr8-017248261-CTTTTTTTT-TTTTTTTTT	chr8	17248261	CTTTTTTTT	TTTTTTTTT	1727672	ExcessHet	0	none	2.2000000000000003e-5	0	0	2.2000000000000003e-5
chr8-017248262-T-*	chr8	17248262	T	*	3261196	PASS	0	none	0.25508899999999973	0	0	0.25508899999999973
chr8-017248262-T-C	chr8	17248262	T	C	3261196	PASS	0.51467	nfe	0.142048	0	0	0.51467
chr8-017248263-T-*	chr8	17248263	T	*	191005	PASS	0	none	0.110873	0	0	0.110873
chr8-017248263-T-A	chr8	17248263	T	A	191005	PASS	0	none	0	0	0	1e-6
chr8-017248263-T-C	chr8	17248263	T	C	191005	PASS	0.40735	nfe	0.046206	0	0	0.40735
chr8-017248264-T-*	chr8	17248264	T	*	88726	PASS	0	none	0.05086600000000001	0	0	0.05086600000000001
chr8-017248264-T-C	chr8	17248264	T	C	88726	PASS	0.12828	nfe	0.035867	0	0	0.12828
chr8-017248265-T-*	chr8	17248265	T	*	32989	PASS	0	none	0.02600900000000002	0	0	0.02600900000000002
chr8-017248265-T-C	chr8	17248265	T	C	32989	PASS	0.018802	nfe	0.01540299999999998	0	0	0.018802
chr8-017248266-T-*	chr8	17248266	T	*	36432	PASS	0	none	0.00959799999999999	0	0	0.00959799999999999
chr8-017248266-T-C	chr8	17248266	T	C	36432	PASS	0.0069201	amr	0.016929	0	0	0.016929
chr8-017248267-T-*	chr8	17248267	T	*	22799	PASS	0	none	0.002038	0	0	0.002038
chr8-017248267-T-C	chr8	17248267	T	C	22799	PASS	0.0024807	amr	0.01242399999999998	0	0	0.01242399999999998
chr8-017248267-T-G	chr8	17248267	T	G	22799	PASS	0	none	0	0	0	1e-6
chr8-017268138-G-A	chr8	17268138	G	A	1600290	PASS	0.60029	eas	0.180418	23	132	0.60029
chr8-017268259-T-C	chr8	17268259	T	C	3610468	PASS	0.60387	eas	0.18517	24	134	0.60387
chr8-017268448-G-C	chr8	17268448	G	C	1242381	PASS	0.20062	sas	0.11368200000000002	18	134	0.20062
chr8-017268713-A-G	chr8	17268713	A	G	713900	PASS	0.097598	nfe	0.06151000000000002	12	134	0.097598
chr8-017268839-T-C	chr8	17268839	T	C	203127	PASS	0.019849	nfe	0.01018899999999999	1	134	0.019849
chr8-017269002-G-A	chr8	17269002	G	A	387	PASS	1.949e-5	nfe	0	1	134	1.949e-5
chr8-017274932-A-T	chr8	17274932	A	T	230816	PASS	0.012684	mid	0.00846999999999998	2	134	0.012684
chr8-017276323-A-G	chr8	17276323	A	G	471	PASS	1.26e-6	nfe	0	1	134	1.26e-6
chr8-017279811-TTA-T	chr8	17279811	TTA	T	567300.97	PASS	0.024002	nfe	0.01811300000000001	5	120	0.024002
chr8-017279904-G-A	chr8	17279904	G	A	3259287	PASS	0.17974	nfe	0.12072400000000004	20	134	0.17974
chr8-017280178-G-A	chr8	17280178	G	A	14357951	PASS	0.52506	nfe	0.43220099999999984	64	134	0.52506
chr8-017280178-G-T	chr8	17280178	G	T	14357951	PASS	1.32e-6	nfe	9e-6	0	134	9e-6
chr8-017280477-ATT-A	chr8	17280477	ATT	A	66189.97	ExcessHet	4.62e-6	sas	9e-6	0	116	9e-6
chr8-017280477-ATT-AT	chr8	17280477	ATT	AT	66189.97	ExcessHet	0	none	0.04145800000000001	4	116	0.04145800000000001
chr8-017280477-ATT-ATTT	chr8	17280477	ATT	ATTT	66189.97	ExcessHet	0	none	0.006315	0	116	0.006315
chr8-017280487-T-A	chr8	17280487	T	A	221257	PASS	2.659e-5	afr	7.099999999999998e-5	0	134	7.099999999999998e-5
chr8-017280487-T-TA	chr8	17280487	T	TA	221257	PASS	0.14649	eas	0.01076399999999998	1	134	0.14649
chr8-017284556-C-T	chr8	17284556	C	T	4261767	PASS	0.59669	eas	0.18164	24	134	0.59669
chr8-017286321-G-C	chr8	17286321	G	C	6672163	PASS	0.73758	eas	0.3591329999999998	45	134	0.73758
chr8-017286511-C-A	chr8	17286511	C	A	3158813	PASS	0.59895	eas	0.22299600000000003	26	134	0.59895
chr8-017286575-TATA-T	chr8	17286575	TATA	T	209091.97	PASS	0.023249	nfe	0.01622200000000001	2	134	0.023249
chr8-017286576-A-*	chr8	17286576	A	*	18962	PASS	0	none	0.01622200000000001	2	134	0.01622200000000001
chr8-017286576-A-G	chr8	17286576	A	G	18962	PASS	0.0039378	nfe	0.00176799999999999	0	134	0.0039378
chr8-017299395-T-C	chr8	17299395	T	C	154136	PASS	0.34561	eas	0.06731300000000001	0	0	0.34561
chr8-017299495-A-*	chr8	17299495	A	*	6220	PASS	0	none	0	0	6	1e-6
chr8-017299495-A-G	chr8	17299495	A	G	6220	PASS	0.0020762	nfe	0.00163899999999999	0	6	0.0020762
chr8-017299604-A-G	chr8	17299604	A	G	337510	PASS	0.084735	afr	0.03960400000000001	3	126	0.084735
chr8-017299727-TCCC-CCCC	chr8	17299727	TCCC	CCCC	1097	VQSRTrancheINDEL95.00to96.00	0	none	0	1	134	1e-6
chr8-017299727-TCCC-T	chr8	17299727	TCCC	T	1097	VQSRTrancheINDEL95.00to96.00	0	none	0	0	134	1e-6
chr8-017299739-G-A	chr8	17299739	G	A	105151	PASS	0.0084413	nfe	0.006137	1	134	0.0084413
chr8-017299739-G-T	chr8	17299739	G	T	105151	PASS	3.5e-7	nfe	2.2000000000000003e-5	0	134	2.2000000000000003e-5
chr8-017299750-G-A	chr8	17299750	G	A	13360732	PASS	0.87284	afr	0.6876800000000002	98	134	0.87284
chr8-017300168-T-G	chr8	17300168	T	G	4833301	PASS	0.21389	sas	0.12163800000000002	20	134	0.21389
chr8-017300267-C-G	chr8	17300267	C	G	74408	PASS	0.0044812	nfe	0.002791	3	134	0.0044812
chr8-017300277-T-G	chr8	17300277	T	G	3199159	PASS	0.18827	nfe	0.126532	20	134	0.18827
chr8-017301750-T-C	chr8	17301750	T	C	683334	PASS	0.57927	eas	0.17410200000000003	12	50	0.57927
chr8-017301811-A-T	chr8	17301811	A	T	43819	PASS	0.015955	mid	0.00792199999999998	2	126	0.015955
chr8-017301869-T-A	chr8	17301869	T	A	4951	PASS	0.0011882	nfe	5.870000000000004e-4	1	134	0.0011882
chr8-017301889-A-C	chr8	17301889	A	C	796187	PASS	0.2068	sas	0.10503000000000004	19	134	0.2068
chr8-017301977-C-G	chr8	17301977	C	G	1538198	PASS	0.20576	sas	0.110914	19	134	0.20576
chr8-017301980-A-G	chr8	17301980	A	G	1564100	PASS	0.20622	sas	0.11284900000000002	19	134	0.20622
chr8-017302037-C-A	chr8	17302037	C	A	28078	PASS	0.0024898	nfe	0.00120499999999999	2	134	0.0024898
chr8-017302303-G-A	chr8	17302303	G	A	14001532	PASS	0.87255	afr	0.680667	93	134	0.87255
chr8-017302341-C-T	chr8	17302341	C	T	28116	PASS	0.0040218	nfe	0.00176799999999999	1	134	0.0040218
chr8-017302451-T-C	chr8	17302451	T	C	3065373	PASS	0.61069	eas	0.3041829999999993	35	134	0.61069
chr8-017304576-ATATGT-A	chr8	17304576	ATATGT	A	4330.97	VQSRTrancheINDEL95.00to96.00	0.002397	afr	8.9e-5	1	134	0.002397
chr8-017304604-T-C	chr8	17304604	T	C	15828	PASS	0.0018753	nfe	0.00118099999999999	1	134	0.0018753
chr8-017305792-G-A	chr8	17305792	G	A	259404	PASS	0.013983	nfe	0.01144399999999998	3	134	0.013983
chr8-017309256-A-C	chr8	17309256	A	C	10502445	PASS	0	none	0	0	134	1e-6
chr8-017309256-A-G	chr8	17309256	A	G	10502445	PASS	0.63849	afr	0.5283880000000006	72	134	0.63849
chr8-017309357-G-A	chr8	17309357	G	A	5082923	PASS	0.30883	nfe	0.241879	41	134	0.30883
chr8-017309368-G-A	chr8	17309368	G	A	52020	PASS	0.01935	afr	0.002215	1	134	0.01935
chr8-017311859-C-G	chr8	17311859	C	G	263	PASS	4.44e-6	nfe	0	1	132	4.44e-6
chr8-017311912-G-A	chr8	17311912	G	A	15651	PASS	0.021608	afr	0.002039	1	116	0.021608
chr8-017313178-T-C	chr8	17313178	T	C	4669348	PASS	0.76773	eas	0.47152299999999936	58	134	0.76773
chr8-017313231-C-G	chr8	17313231	C	G	1691975	PASS	0.335	amr	0.13489700000000002	13	134	0.335
chr8-017313516-GAAGC-*	chr8	17313516	GAAGC	*	3872154	PASS	0	none	0	0	134	1e-6
chr8-017313516-GAAGC-G	chr8	17313516	GAAGC	G	3872154	PASS	0.52874	sas	0.33257199999999976	46	134	0.52874
chr8-017313516-GAAGC-TAAGC	chr8	17313516	GAAGC	TAAGC	3872154	PASS	0	none	0	0	134	1e-6
chr8-017313519-GCAA-*	chr8	17313519	GCAA	*	809.97	PASS	0	none	0.33259899999999976	46	134	0.33259899999999976
chr8-017313519-GCAA-G	chr8	17313519	GCAA	G	809.97	PASS	2.0411e-4	nfe	2.2000000000000003e-5	0	134	2.0411e-4
chr8-017331084-C-G	chr8	17331084	C	G	1616	PASS	2.3277e-4	nfe	9e-6	1	134	2.3277e-4
chr8-017331386-T-C	chr8	17331386	T	C	1684399	PASS	1.067e-5	nfe	8.9e-5	0	132	8.9e-5
chr8-017331386-T-G	chr8	17331386	T	G	1684399	PASS	0.19742	nfe	0.12975200000000003	24	132	0.19742
chr8-017331402-A-G	chr8	17331402	A	G	4091721	PASS	0.55523	afr	0.30847799999999953	41	134	0.55523
chr8-017331404-G-A	chr8	17331404	G	A	54879	PASS	0.0053573	nfe	0.003043	1	134	0.0053573
chr8-017331404-G-T	chr8	17331404	G	T	54879	PASS	0	none	0	0	134	1e-6
chr8-017341221-G-A	chr8	17341221	G	A	1057055	PASS	0.11503	afr	0.09123000000000002	15	134	0.11503
chr8-017341444-T-C	chr8	17341444	T	C	2194388	PASS	0.14909	nfe	0.09021000000000004	21	134	0.14909
chr8-017341524-G-A	chr8	17341524	G	A	1377360	PASS	0.14724	nfe	0.089459	20	134	0.14724
chr8-017348855-AAC-A	chr8	17348855	AAC	A	1741.97	PASS	1.909e-4	nfe	8.69e-4	1	132	8.69e-4
chr8-017348855-AAC-AACAC	chr8	17348855	AAC	AACAC	1741.97	PASS	0	none	0	0	132	1e-6
chr8-017349079-G-A	chr8	17349079	G	A	1143158	PASS	0.3304	eas	0.056161	5	134	0.3304
chr8-017349254-G-A	chr8	17349254	G	A	702295	PASS	0.13545	nfe	0.08259200000000001	20	134	0.13545
chr8-017349278-A-G	chr8	17349278	A	G	1027738	PASS	0.7173	eas	0.11886900000000002	7	134	0.7173
chr8-017349290-T-A	chr8	17349290	T	A	18585	PASS	0.0033781	nfe	0.00181699999999999	2	134	0.0033781
chr8-017349290-T-C	chr8	17349290	T	C	18585	PASS	0	none	0	0	134	1e-6
chr8-017349379-A-G	chr8	17349379	A	G	97431	PASS	0.23746	afr	0.01940800000000001	0	74	0.23746
chr8-017349424-G-A	chr8	17349424	G	A	156079	PASS	0.32311	eas	0.03607300000000001	2	28	0.32311
chr8-017349509-A-C	chr8	17349509	A	C	1988077	PASS	0.98031	nfe	0.6348720000000004	0	0	0.98031
chr8-017361120-G-A	chr8	17361120	G	A	4127915	PASS	0.38263	afr	0.138906	23	134	0.38263
chr8-017370896-C-CG	chr8	17370896	C	CG	85339.97	PASS	0.059727	eas	0.00878199999999999	1	134	0.059727
chr8-017371329-G-A	chr8	17371329	G	A	99781	PASS	0.062066	eas	0.00885999999999999	1	134	0.062066
chr8-017371334-G-C	chr8	17371334	G	C	6177	PASS	0.0012691	afr	3.820000000000003e-4	1	134	0.0012691
chr8-017372862-CA-C	chr8	17372862	CA	C	72519.97	PASS	0.063311	eas	0.00902799999999999	0	78	0.063311
chr8-017372938-T-C	chr8	17372938	T	C	659423	PASS	0.12461	nfe	0.077003	18	128	0.12461
chr8-017372938-T-G	chr8	17372938	T	G	659423	PASS	0	none	0	0	128	1e-6
chr8-017372943-G-A	chr8	17372943	G	A	153910	PASS	1.83e-5	nfe	9e-6	0	134	1.83e-5
chr8-017372943-G-T	chr8	17372943	G	T	153910	PASS	0.024739	nfe	0.01322599999999998	5	134	0.024739
chr8-017373070-G-*	chr8	17373070	G	*	3632266	PASS	0	none	0	0	134	1e-6
chr8-017373070-G-A	chr8	17373070	G	A	3632266	PASS	0.71615	eas	0.234622	27	134	0.71615
chr8-017373070-G-T	chr8	17373070	G	T	3632266	PASS	0	none	0	0	134	1e-6
chr8-017373135-G-A	chr8	17373135	G	A	23885469	PASS	1.4138e-4	mid	0	0	134	1.4138e-4
chr8-017373135-G-C	chr8	17373135	G	C	23885469	PASS	0.99835	nfe	0.9885880000000002	134	134	0.99835
chr8-017413131-A-C	chr8	17413131	A	C	5125282	PASS	0.36299	sas	0.29567199999999966	41	120	0.36299
chr8-017413210-C-*	chr8	17413210	C	*	1151570	PASS	0	none	1.0799999999999996e-4	0	134	1.0799999999999996e-4
chr8-017413210-C-T	chr8	17413210	C	T	1151570	PASS	0.30976	eas	0.041585	6	134	0.30976
chr8-017413250-C-A	chr8	17413250	C	A	1815283	PASS	0	none	0	0	134	1e-6
chr8-017413250-C-T	chr8	17413250	C	T	1815283	PASS	0.30691	eas	0.04105200000000001	6	134	0.30691
chr8-017413254-G-C	chr8	17413254	G	C	17546202	PASS	0.64819	amr	0.4808009999999994	68	134	0.64819
chr8-017413255-C-A	chr8	17413255	C	A	10720233	PASS	0.29394	nfe	0.24128600000000003	40	134	0.29394
chr8-017413261-T-C	chr8	17413261	T	C	13034208	PASS	0.33104	sas	0.29092399999999946	46	134	0.33104
chr8-017413278-A-G	chr8	17413278	A	G	41695503	PASS	0.99839	nfe	0.9863120000000002	133	134	0.99839
chr8-017413309-C-T	chr8	17413309	C	T	1178347	PASS	0.072794	nfe	0.043611	14	134	0.072794
chr8-017413328-G-C	chr8	17413328	G	C	8204839	PASS	0.63919	amr	0.47357899999999936	69	134	0.63919
chr8-017413372-C-*	chr8	17413372	C	*	568239	PASS	0	none	9e-6	0	130	9e-6
chr8-017413372-C-G	chr8	17413372	C	G	568239	PASS	0.30263	eas	0.03545500000000002	6	130	0.30263
chr8-017413624-G-A	chr8	17413624	G	A	194788	PASS	0.28082	nfe	0.05209600000000002	0	0	0.28082
chr8-017538711-G-C	chr8	17538711	G	C	20169	PASS	0.0027085	nfe	0.00157099999999999	3	134	0.0027085
chr8-017538711-G-T	chr8	17538711	G	T	20169	PASS	0	none	0	0	134	1e-6
chr8-017538715-A-*	chr8	17538715	A	*	1411362	PASS	0	none	1.47e-4	0	134	1.47e-4
chr8-017538715-A-G	chr8	17538715	A	G	1411362	PASS	0.18594	eas	0.10997300000000002	10	134	0.18594
chr8-017538715-A-T	chr8	17538715	A	T	1411362	PASS	0	none	0	0	134	1e-6
chr8-017538722-G-A	chr8	17538722	G	A	898755	PASS	0.27208	afr	0.068416	4	134	0.27208
chr8-017538808-C-A	chr8	17538808	C	A	122745	PASS	1.544e-5	nfe	0	0	134	1.544e-5
chr8-017538808-C-T	chr8	17538808	C	T	122745	PASS	0.090786	afr	0.00539	1	134	0.090786
chr8-017538871-G-A	chr8	17538871	G	A	3726695	PASS	0.20597	nfe	0.14501500000000003	25	134	0.20597
chr8-017538871-G-C	chr8	17538871	G	C	3726695	PASS	0	none	9e-6	0	134	9e-6
chr8-017538906-G-A	chr8	17538906	G	A	4827873	PASS	0.040783	nfe	0.024412	5	134	0.040783
chr8-017538906-G-C	chr8	17538906	G	C	4827873	PASS	0.28521	afr	0.190156	29	134	0.28521
chr8-017538930-T-TC	chr8	17538930	T	TC	442967.97	PASS	0.087171	eas	0.01241299999999998	1	134	0.087171
chr8-017538932-A-C	chr8	17538932	A	C	444108	PASS	0.087184	eas	0.01241299999999998	1	134	0.087184
chr8-017538933-T-C	chr8	17538933	T	C	441780	PASS	0.087245	eas	0.01241299999999998	1	134	0.087245
chr8-017543189-AACACACACACACACAC-A	chr8	17543189	AACACACACACACACAC	A	3672270.97	ExcessHet	2.1894e-4	amr	9e-6	0	128	2.1894e-4
chr8-017543189-AACACACACACACACAC-AACAC	chr8	17543189	AACACACACACACACAC	AACAC	3672270.97	ExcessHet	0	none	2.2000000000000003e-5	0	128	2.2000000000000003e-5
chr8-017543189-AACACACACACACACAC-AACACAC	chr8	17543189	AACACACACACACACAC	AACACAC	3672270.97	ExcessHet	0	none	0	0	128	1e-6
chr8-017543189-AACACACACACACACAC-AACACACAC	chr8	17543189	AACACACACACACACAC	AACACACAC	3672270.97	ExcessHet	0	none	1.27e-4	0	128	1.27e-4
chr8-017543189-AACACACACACACACAC-AACACACACAC	chr8	17543189	AACACACACACACACAC	AACACACACAC	3672270.97	ExcessHet	0	none	0.00799999999999999	2	128	0.00799999999999999
chr8-017543189-AACACACACACACACAC-AACACACACACAC	chr8	17543189	AACACACACACACACAC	AACACACACACAC	3672270.97	ExcessHet	0	none	0.139206	22	128	0.139206
chr8-017543189-AACACACACACACACAC-AACACACACACACAC	chr8	17543189	AACACACACACACACAC	AACACACACACACAC	3672270.97	ExcessHet	0	none	0.236553	39	128	0.236553
chr8-017543189-AACACACACACACACAC-AACACACACACACACACAC	chr8	17543189	AACACACACACACACAC	AACACACACACACACACAC	3672270.97	ExcessHet	0	none	0.02621	2	128	0.02621
chr8-017543189-AACACACACACACACAC-AACACACACACACACACACAC	chr8	17543189	AACACACACACACACAC	AACACACACACACACACACAC	3672270.97	ExcessHet	0	none	6.570000000000002e-4	0	128	6.570000000000002e-4
chr8-017543210-ACACACAAAC-*	chr8	17543210	ACACACAAAC	*	558389	PASS	0	none	0	0	134	1e-6
chr8-017543210-ACACACAAAC-A	chr8	17543210	ACACACAAAC	A	558389	PASS	5.5e-7	nfe	9e-6	0	134	9e-6
chr8-017543210-ACACACAAAC-AACACAAAC	chr8	17543210	ACACACAAAC	AACACAAAC	558389	PASS	0	none	3.6999999999999985e-5	0	134	3.6999999999999985e-5
chr8-017543210-ACACACAAAC-ACGCACACAAAC	chr8	17543210	ACACACAAAC	ACGCACACAAAC	558389	PASS	0	none	0	0	134	1e-6
chr8-017543210-ACACACAAAC-GCACACAAAC	chr8	17543210	ACACACAAAC	GCACACAAAC	558389	PASS	0	none	0.031656	3	134	0.031656
chr8-017543212-ACACAAAC-*	chr8	17543212	ACACAAAC	*	2207.97	PASS	0	none	5.2999999999999994e-5	0	128	5.2999999999999994e-5
chr8-017543212-ACACAAAC-A	chr8	17543212	ACACAAAC	A	2207.97	PASS	1.32e-6	nfe	3.6999999999999985e-5	0	128	3.6999999999999985e-5
chr8-017543212-ACACAAAC-AACAAAC	chr8	17543212	ACACAAAC	AACAAAC	2207.97	PASS	0	none	0.002791	0	128	0.002791
chr8-017543213-C-*	chr8	17543213	C	*	45	PASS	0	none	0.003017	0	126	0.003017
chr8-017543213-C-A	chr8	17543213	C	A	45	PASS	2.6e-6	nfe	3.6999999999999985e-5	0	126	3.6999999999999985e-5
chr8-017543214-ACAAAC-*	chr8	17543214	ACAAAC	*	4889.97	PASS	0	none	1.27e-4	0	130	1.27e-4
chr8-017543214-ACAAAC-A	chr8	17543214	ACAAAC	A	4889.97	PASS	1.9784e-4	nfe	0.002791	1	130	0.002791
chr8-017543214-ACAAAC-AAAAC	chr8	17543214	ACAAAC	AAAAC	4889.97	PASS	0	none	0.002389	0	130	0.002389
chr8-017543215-CAAACACACACACACACAT-*	chr8	17543215	CAAACACACACACACACAT	*	3005	PASS	0	none	0.005647	1	130	0.005647
chr8-017543215-CAAACACACACACACACAT-AAAACACACACACACACAT	chr8	17543215	CAAACACACACACACACAT	AAAACACACACACACACAT	3005	PASS	0	none	3.6999999999999985e-5	0	130	3.6999999999999985e-5
chr8-017543215-CAAACACACACACACACAT-C	chr8	17543215	CAAACACACACACACACAT	C	3005	PASS	3.9439e-4	sas	3.6999999999999985e-5	0	130	3.9439e-4
chr8-017543215-CAAACACACACACACACAT-CACACACACACACACAT	chr8	17543215	CAAACACACACACACACAT	CACACACACACACACAT	3005	PASS	0	none	3.6999999999999985e-5	0	130	3.6999999999999985e-5
chr8-017543216-AAAC-*	chr8	17543216	AAAC	*	2459.97	PASS	0	none	0.00322	1	128	0.00322
chr8-017543216-AAAC-A	chr8	17543216	AAAC	A	2459.97	PASS	5.2677e-4	amr	0.002239	0	128	0.002239
chr8-017543216-AAAC-ACAAC	chr8	17543216	AAAC	ACAAC	2459.97	PASS	0	none	0	0	128	1e-6
chr8-017543217-AACAC-*	chr8	17543217	AACAC	*	61588	ExcessHet	0	none	0.005696	1	110	0.005696
chr8-017543217-AACAC-A	chr8	17543217	AACAC	A	61588	ExcessHet	8.51e-6	nfe	0	0	110	8.51e-6
chr8-017543217-AACAC-AAC	chr8	17543217	AACAC	AAC	61588	ExcessHet	0	none	0.03642	5	110	0.03642
chr8-017543217-AACAC-AACACAC	chr8	17543217	AACAC	AACACAC	61588	ExcessHet	0	none	6.100000000000004e-4	0	110	6.100000000000004e-4
chr8-017543217-AACAC-ACACAC	chr8	17543217	AACAC	ACACAC	61588	ExcessHet	0	none	0	0	110	1e-6
chr8-017543217-AACAC-CACAC	chr8	17543217	AACAC	CACAC	61588	ExcessHet	0	none	0.00117999999999999	0	110	0.00117999999999999
chr8-017543217-AACAC-GACAC	chr8	17543217	AACAC	GACAC	61588	ExcessHet	0	none	0	0	110	1e-6
chr8-017543219-C-*	chr8	17543219	C	*	1512	PASS	0	none	0.04248300000000002	6	104	0.04248300000000002
chr8-017543219-C-A	chr8	17543219	C	A	1512	PASS	5.327e-5	nfe	7.730000000000004e-4	0	104	7.730000000000004e-4
chr8-017543219-C-CAA	chr8	17543219	C	CAA	1512	PASS	0	none	9e-6	0	104	9e-6
chr8-017543321-G-A	chr8	17543321	G	A	105384	PASS	0.034557	afr	0.002993	1	134	0.034557
chr8-017543397-G-A	chr8	17543397	G	A	7480	PASS	0.0067103	eas	7.099999999999998e-5	1	134	0.0067103
chr8-017543652-G-C	chr8	17543652	G	C	73489	PASS	0.014443	sas	0.002967	1	134	0.014443
chr8-017543784-G-A	chr8	17543784	G	A	183255	PASS	0.13328	afr	0.00818399999999999	1	134	0.13328
chr8-017543818-G-A	chr8	17543818	G	A	7831	PASS	0.0014079	nfe	4.500000000000005e-4	1	134	0.0014079
chr8-017543855-CCTT-C	chr8	17543855	CCTT	C	9761700	PASS	0.87268	eas	0.6609570000000003	99	134	0.87268
chr8-017543855-CCTT-TCTT	chr8	17543855	CCTT	TCTT	9761700	PASS	0	none	1.6699999999999994e-4	0	134	1.6699999999999994e-4
chr8-017543856-CT-*	chr8	17543856	CT	*	1116.97	PASS	0	none	0.6609570000000003	99	134	0.6609570000000003
chr8-017543856-CT-C	chr8	17543856	CT	C	1116.97	PASS	0	none	9e-6	0	134	9e-6
chr8-017543858-T-*	chr8	17543858	T	*	349	PASS	0	none	0.6609740000000003	99	134	0.6609740000000003
chr8-017543858-T-C	chr8	17543858	T	C	349	PASS	0	none	0	0	134	1e-6
chr8-017544369-G-A	chr8	17544369	G	A	9654914	PASS	0.87885	eas	0.7162750000000002	100	134	0.87885
chr8-017544397-T-G	chr8	17544397	T	G	4813	PASS	5.9859e-4	mid	1.47e-4	1	134	5.9859e-4
chr8-017548674-A-*	chr8	17548674	A	*	11177123	PASS	0	none	2.5100000000000014e-4	0	134	2.5100000000000014e-4
chr8-017548674-A-G	chr8	17548674	A	G	11177123	PASS	0.66183	amr	0.5793430000000004	90	134	0.66183
chr8-017548858-GTT-*	chr8	17548858	GTT	*	13590294.97	ExcessHet	0	none	0	0	112	1e-6
chr8-017548858-GTT-G	chr8	17548858	GTT	G	13590294.97	ExcessHet	5.6458e-4	mid	0.003218	0	112	0.003218
chr8-017548858-GTT-GT	chr8	17548858	GTT	GT	13590294.97	ExcessHet	0	none	0.8333230000000003	98	112	0.8333230000000003
chr8-017548858-GTT-GTTT	chr8	17548858	GTT	GTTT	13590294.97	ExcessHet	0	none	0.00139899999999999	0	112	0.00139899999999999
chr8-017548858-GTT-GTTTT	chr8	17548858	GTT	GTTTT	13590294.97	ExcessHet	0	none	2.2000000000000003e-5	0	112	2.2000000000000003e-5
chr8-017548858-GTT-GTTTTT	chr8	17548858	GTT	GTTTTT	13590294.97	ExcessHet	0	none	0	0	112	1e-6
chr8-017548876-C-A	chr8	17548876	C	A	149622	PASS	0	none	0	0	134	1e-6
chr8-017548876-C-T	chr8	17548876	C	T	149622	PASS	0.11789	afr	0.006861	1	134	0.11789
chr8-017548904-G-A	chr8	17548904	G	A	895943	PASS	0.34468	eas	0.05803300000000001	11	134	0.34468
chr8-017548904-G-T	chr8	17548904	G	T	895943	PASS	0	none	0	0	134	1e-6
chr8-017550159-G-T	chr8	17550159	G	T	54333	PASS	0.07731	afr	0.004365	1	134	0.07731
chr8-017550245-C-T	chr8	17550245	C	T	2240	PASS	2.4984e-4	nfe	3.6999999999999985e-5	1	134	2.4984e-4
chr8-017552059-T-C	chr8	17552059	T	C	151905	PASS	0.12011	afr	0.006965	1	134	0.12011
chr8-017554782-TTTC-T	chr8	17554782	TTTC	T	578289.97	PASS	0.092244	eas	0.02549800000000001	3	134	0.092244
chr8-017554783-TTC-*	chr8	17554783	TTC	*	201.97	VQSRTrancheINDEL95.00to96.00	0	none	0.02549800000000001	3	134	0.02549800000000001
chr8-017554783-TTC-T	chr8	17554783	TTC	T	201.97	VQSRTrancheINDEL95.00to96.00	1.0274e-4	sas	0	0	134	1.0274e-4
chr8-017554787-T-C	chr8	17554787	T	C	57632	PASS	0.0078486	nfe	0.003651	1	134	0.0078486
chr8-017554788-T-C	chr8	17554788	T	C	31501	PASS	0.0045569	nfe	0.002115	1	134	0.0045569
chr8-017554824-G-A	chr8	17554824	G	A	1988905	PASS	0.29075	eas	0.12223000000000002	14	134	0.29075
chr8-017554945-G-A	chr8	17554945	G	A	1018	PASS	0	none	0	1	134	1e-6
chr8-017558287-C-A	chr8	17558287	C	A	707697	PASS	0.076331	eas	0.039773	6	134	0.076331
chr8-017558353-A-C	chr8	17558353	A	C	821497	PASS	0.12798	sas	0.045585	1	134	0.12798
chr8-017558389-C-T	chr8	17558389	C	T	128476	PASS	0.10666	afr	0.006396	1	134	0.10666
chr8-017560211-G-T	chr8	17560211	G	T	2953	PASS	2.2528e-4	nfe	8.9e-5	1	134	2.2528e-4
chr8-017560247-T-G	chr8	17560247	T	G	1653382	PASS	0.1476	eas	0.04427800000000002	5	134	0.1476
chr8-017560248-A-T	chr8	17560248	A	T	1653338	PASS	0.14773	eas	0.04427800000000002	5	134	0.14773
chr8-017561814-G-A	chr8	17561814	G	A	271095	PASS	0.11029	amr	0.022135	3	134	0.11029
chr8-017561952-G-A	chr8	17561952	G	A	407951	PASS	0.050928	eas	0.018911	1	134	0.050928
chr8-017562030-G-A	chr8	17562030	G	A	2426683	PASS	0.13466	nfe	0.07674700000000001	24	134	0.13466
chr8-017562169-G-A	chr8	17562169	G	A	382	VQSRTrancheSNP99.80to99.90	0	none	0	0	82	1e-6
chr8-017562169-G-T	chr8	17562169	G	T	382	VQSRTrancheSNP99.80to99.90	4.9512e-4	afr	4.270000000000005e-4	1	82	4.9512e-4
chr8-017562177-AGTATTTTTTTTTTTTTTTTT-*	chr8	17562177	AGTATTTTTTTTTTTTTTTTT	*	2542.97	VQSRTrancheINDEL99.90to99.95	0	none	5.2999999999999994e-5	0	90	5.2999999999999994e-5
chr8-017562177-AGTATTTTTTTTTTTTTTTTT-A	chr8	17562177	AGTATTTTTTTTTTTTTTTTT	A	2542.97	VQSRTrancheINDEL99.90to99.95	0	none	9e-6	0	90	9e-6
chr8-017562177-AGTATTTTTTTTTTTTTTTTT-ATT	chr8	17562177	AGTATTTTTTTTTTTTTTTTT	ATT	2542.97	VQSRTrancheINDEL99.90to99.95	0	none	0	0	90	1e-6
chr8-017562177-AGTATTTTTTTTTTTTTTTTT-ATTTT	chr8	17562177	AGTATTTTTTTTTTTTTTTTT	ATTTT	2542.97	VQSRTrancheINDEL99.90to99.95	0	none	3.6999999999999985e-5	0	90	3.6999999999999985e-5
chr8-017562177-AGTATTTTTTTTTTTTTTTTT-ATTTTTT	chr8	17562177	AGTATTTTTTTTTTTTTTTTT	ATTTTTT	2542.97	VQSRTrancheINDEL99.90to99.95	0	none	0	0	90	1e-6
chr8-017562177-AGTATTTTTTTTTTTTTTTTT-ATTTTTTT	chr8	17562177	AGTATTTTTTTTTTTTTTTTT	ATTTTTTT	2542.97	VQSRTrancheINDEL99.90to99.95	0	none	2.2000000000000003e-5	0	90	2.2000000000000003e-5
chr8-017562177-AGTATTTTTTTTTTTTTTTTT-ATTTTTTTT	chr8	17562177	AGTATTTTTTTTTTTTTTTTT	ATTTTTTTT	2542.97	VQSRTrancheINDEL99.90to99.95	0	none	2.2000000000000003e-5	0	90	2.2000000000000003e-5
chr8-017562177-AGTATTTTTTTTTTTTTTTTT-ATTTTTTTTT	chr8	17562177	AGTATTTTTTTTTTTTTTTTT	ATTTTTTTTT	2542.97	VQSRTrancheINDEL99.90to99.95	0	none	9e-6	0	90	9e-6
chr8-017562177-AGTATTTTTTTTTTTTTTTTT-ATTTTTTTTTT	chr8	17562177	AGTATTTTTTTTTTTTTTTTT	ATTTTTTTTTT	2542.97	VQSRTrancheINDEL99.90to99.95	0	none	2.2000000000000003e-5	0	90	2.2000000000000003e-5
chr8-017562177-AGTATTTTTTTTTTTTTTTTT-ATTTTTTTTTTT	chr8	17562177	AGTATTTTTTTTTTTTTTTTT	ATTTTTTTTTTT	2542.97	VQSRTrancheINDEL99.90to99.95	0	none	3.6999999999999985e-5	0	90	3.6999999999999985e-5
chr8-017562177-AGTATTTTTTTTTTTTTTTTT-ATTTTTTTTTTTT	chr8	17562177	AGTATTTTTTTTTTTTTTTTT	ATTTTTTTTTTTT	2542.97	VQSRTrancheINDEL99.90to99.95	0	none	1.0799999999999996e-4	1	90	1.0799999999999996e-4
chr8-017562177-AGTATTTTTTTTTTTTTTTTT-ATTTTTTTTTTTTT	chr8	17562177	AGTATTTTTTTTTTTTTTTTT	ATTTTTTTTTTTTT	2542.97	VQSRTrancheINDEL99.90to99.95	0	none	2.2000000000000003e-5	0	90	2.2000000000000003e-5
chr8-017562177-AGTATTTTTTTTTTTTTTTTT-ATTTTTTTTTTTTTT	chr8	17562177	AGTATTTTTTTTTTTTTTTTT	ATTTTTTTTTTTTTT	2542.97	VQSRTrancheINDEL99.90to99.95	0	none	7.099999999999998e-5	0	90	7.099999999999998e-5
chr8-017562177-AGTATTTTTTTTTTTTTTTTT-ATTTTTTTTTTTTTTT	chr8	17562177	AGTATTTTTTTTTTTTTTTTT	ATTTTTTTTTTTTTTT	2542.97	VQSRTrancheINDEL99.90to99.95	0	none	3.6999999999999985e-5	0	90	3.6999999999999985e-5
chr8-017562177-AGTATTTTTTTTTTTTTTTTT-ATTTTTTTTTTTTTTTT	chr8	17562177	AGTATTTTTTTTTTTTTTTTT	ATTTTTTTTTTTTTTTT	2542.97	VQSRTrancheINDEL99.90to99.95	0	none	3.6999999999999985e-5	0	90	3.6999999999999985e-5
chr8-017562178-GTATTTTTTTTTTTTTTTTTTT-*	chr8	17562178	GTATTTTTTTTTTTTTTTTTTT	*	2860	VQSRTrancheINDEL99.50to99.90	0	none	0.00112999999999999	1	68	0.00112999999999999
chr8-017562178-GTATTTTTTTTTTTTTTTTTTT-ATATTTTTTTTTTTTTTTTTTT	chr8	17562178	GTATTTTTTTTTTTTTTTTTTT	ATATTTTTTTTTTTTTTTTTTT	2860	VQSRTrancheINDEL99.50to99.90	0	none	8.9e-5	0	68	8.9e-5
chr8-017562178-GTATTTTTTTTTTTTTTTTTTT-CTATTTTTTTTTTTTTTTTTTT	chr8	17562178	GTATTTTTTTTTTTTTTTTTTT	CTATTTTTTTTTTTTTTTTTTT	2860	VQSRTrancheINDEL99.50to99.90	0	none	2.2000000000000003e-5	0	68	2.2000000000000003e-5
chr8-017562178-GTATTTTTTTTTTTTTTTTTTT-G	chr8	17562178	GTATTTTTTTTTTTTTTTTTTT	G	2860	VQSRTrancheINDEL99.50to99.90	0	none	0	0	68	1e-6
chr8-017562178-GTATTTTTTTTTTTTTTTTTTT-GTATTTTTTTTTTTTTTTTTTTTATTTTTTTTTTTTTTTTTTT	chr8	17562178	GTATTTTTTTTTTTTTTTTTTT	GTATTTTTTTTTTTTTTTTTTTTATTTTTTTTTTTTTTTTTTT	2860	VQSRTrancheINDEL99.50to99.90	0	none	9e-6	0	68	9e-6
chr8-017562178-GTATTTTTTTTTTTTTTTTTTT-GTTT	chr8	17562178	GTATTTTTTTTTTTTTTTTTTT	GTTT	2860	VQSRTrancheINDEL99.50to99.90	0	none	0	0	68	1e-6
chr8-017562178-GTATTTTTTTTTTTTTTTTTTT-GTTTT	chr8	17562178	GTATTTTTTTTTTTTTTTTTTT	GTTTT	2860	VQSRTrancheINDEL99.50to99.90	0	none	3.6999999999999985e-5	0	68	3.6999999999999985e-5
chr8-017562178-GTATTTTTTTTTTTTTTTTTTT-GTTTTTATTTTTTTTTTTTTTTTTTT	chr8	17562178	GTATTTTTTTTTTTTTTTTTTT	GTTTTTATTTTTTTTTTTTTTTTTTT	2860	VQSRTrancheINDEL99.50to99.90	0	none	0	0	68	1e-6
chr8-017562178-GTATTTTTTTTTTTTTTTTTTT-GTTTTTTTTTTT	chr8	17562178	GTATTTTTTTTTTTTTTTTTTT	GTTTTTTTTTTT	2860	VQSRTrancheINDEL99.50to99.90	0	none	0	0	68	1e-6
chr8-017562178-GTATTTTTTTTTTTTTTTTTTT-GTTTTTTTTTTTT	chr8	17562178	GTATTTTTTTTTTTTTTTTTTT	GTTTTTTTTTTTT	2860	VQSRTrancheINDEL99.50to99.90	0	none	0	0	68	1e-6
chr8-017562178-GTATTTTTTTTTTTTTTTTTTT-GTTTTTTTTTTTTT	chr8	17562178	GTATTTTTTTTTTTTTTTTTTT	GTTTTTTTTTTTTT	2860	VQSRTrancheINDEL99.50to99.90	0	none	2.2000000000000003e-5	0	68	2.2000000000000003e-5
chr8-017562178-GTATTTTTTTTTTTTTTTTTTT-GTTTTTTTTTTTTTT	chr8	17562178	GTATTTTTTTTTTTTTTTTTTT	GTTTTTTTTTTTTTT	2860	VQSRTrancheINDEL99.50to99.90	0	none	9e-6	0	68	9e-6
chr8-017562178-GTATTTTTTTTTTTTTTTTTTT-GTTTTTTTTTTTTTTTT	chr8	17562178	GTATTTTTTTTTTTTTTTTTTT	GTTTTTTTTTTTTTTTT	2860	VQSRTrancheINDEL99.50to99.90	0	none	9e-6	0	68	9e-6
chr8-017562178-GTATTTTTTTTTTTTTTTTTTT-GTTTTTTTTTTTTTTTTT	chr8	17562178	GTATTTTTTTTTTTTTTTTTTT	GTTTTTTTTTTTTTTTTT	2860	VQSRTrancheINDEL99.50to99.90	0	none	6.999999999999998e-5	0	68	6.999999999999998e-5
chr8-017562178-GTATTTTTTTTTTTTTTTTTTT-GTTTTTTTTTTTTTTTTTT	chr8	17562178	GTATTTTTTTTTTTTTTTTTTT	GTTTTTTTTTTTTTTTTTT	2860	VQSRTrancheINDEL99.50to99.90	0	none	5.2999999999999994e-5	0	68	5.2999999999999994e-5
chr8-017562178-GTATTTTTTTTTTTTTTTTTTT-GTTTTTTTTTTTTTTTTTTT	chr8	17562178	GTATTTTTTTTTTTTTTTTTTT	GTTTTTTTTTTTTTTTTTTT	2860	VQSRTrancheINDEL99.50to99.90	0	none	3.6999999999999985e-5	0	68	3.6999999999999985e-5
chr8-017562178-GTATTTTTTTTTTTTTTTTTTT-TTATTTTTTTTTTTTTTTTTTT	chr8	17562178	GTATTTTTTTTTTTTTTTTTTT	TTATTTTTTTTTTTTTTTTTTT	2860	VQSRTrancheINDEL99.50to99.90	0	none	3.8200000000000034e-4	0	68	3.8200000000000034e-4
chr8-017562180-ATTTTTTTTTTTTTTTTTTTTTTTTT-*	chr8	17562180	ATTTTTTTTTTTTTTTTTTTTTTTTT	*	6570152	VQSRTrancheINDEL95.00to96.00	0	none	0.00125199999999999	1	96	0.00125199999999999
chr8-017562180-ATTTTTTTTTTTTTTTTTTTTTTTTT-A	chr8	17562180	ATTTTTTTTTTTTTTTTTTTTTTTTT	A	6570152	VQSRTrancheINDEL95.00to96.00	2.6239e-4	afr	2.9400000000000004e-4	0	96	2.9400000000000004e-4
chr8-017562180-ATTTTTTTTTTTTTTTTTTTTTTTTT-AT	chr8	17562180	ATTTTTTTTTTTTTTTTTTTTTTTTT	AT	6570152	VQSRTrancheINDEL95.00to96.00	0	none	0.007553	1	96	0.007553
chr8-017562180-ATTTTTTTTTTTTTTTTTTTTTTTTT-ATT	chr8	17562180	ATTTTTTTTTTTTTTTTTTTTTTTTT	ATT	6570152	VQSRTrancheINDEL95.00to96.00	0	none	6.560000000000002e-4	0	96	6.560000000000002e-4
chr8-017562180-ATTTTTTTTTTTTTTTTTTTTTTTTT-ATTT	chr8	17562180	ATTTTTTTTTTTTTTTTTTTTTTTTT	ATTT	6570152	VQSRTrancheINDEL95.00to96.00	0	none	0.004488	0	96	0.004488
chr8-017562180-ATTTTTTTTTTTTTTTTTTTTTTTTT-ATTTT	chr8	17562180	ATTTTTTTTTTTTTTTTTTTTTTTTT	ATTTT	6570152	VQSRTrancheINDEL95.00to96.00	0	none	0.006725	0	96	0.006725
chr8-017562180-ATTTTTTTTTTTTTTTTTTTTTTTTT-ATTTTT	chr8	17562180	ATTTTTTTTTTTTTTTTTTTTTTTTT	ATTTTT	6570152	VQSRTrancheINDEL95.00to96.00	0	none	0.03443900000000001	5	96	0.03443900000000001
chr8-017562180-ATTTTTTTTTTTTTTTTTTTTTTTTT-ATTTTTT	chr8	17562180	ATTTTTTTTTTTTTTTTTTTTTTTTT	ATTTTTT	6570152	VQSRTrancheINDEL95.00to96.00	0	none	0.137634	19	96	0.137634
chr8-017562180-ATTTTTTTTTTTTTTTTTTTTTTTTT-ATTTTTTT	chr8	17562180	ATTTTTTTTTTTTTTTTTTTTTTTTT	ATTTTTTT	6570152	VQSRTrancheINDEL95.00to96.00	0	none	0.229071	35	96	0.229071
chr8-017562180-ATTTTTTTTTTTTTTTTTTTTTTTTT-ATTTTTTTT	chr8	17562180	ATTTTTTTTTTTTTTTTTTTTTTTTT	ATTTTTTTT	6570152	VQSRTrancheINDEL95.00to96.00	0	none	0.115497	20	96	0.115497
chr8-017562180-ATTTTTTTTTTTTTTTTTTTTTTTTT-ATTTTTTTTT	chr8	17562180	ATTTTTTTTTTTTTTTTTTTTTTTTT	ATTTTTTTTT	6570152	VQSRTrancheINDEL95.00to96.00	0	none	0.023223	2	96	0.023223
chr8-017562180-ATTTTTTTTTTTTTTTTTTTTTTTTT-ATTTTTTTTTT	chr8	17562180	ATTTTTTTTTTTTTTTTTTTTTTTTT	ATTTTTTTTTT	6570152	VQSRTrancheINDEL95.00to96.00	0	none	0.002312	0	96	0.002312
chr8-017562180-ATTTTTTTTTTTTTTTTTTTTTTTTT-ATTTTTTTTTTT	chr8	17562180	ATTTTTTTTTTTTTTTTTTTTTTTTT	ATTTTTTTTTTT	6570152	VQSRTrancheINDEL95.00to96.00	0	none	0.00139799999999999	0	96	0.00139799999999999
chr8-017562180-ATTTTTTTTTTTTTTTTTTTTTTTTT-ATTTTTTTTTTTT	chr8	17562180	ATTTTTTTTTTTTTTTTTTTTTTTTT	ATTTTTTTTTTTT	6570152	VQSRTrancheINDEL95.00to96.00	0	none	0.002437	0	96	0.002437
chr8-017562180-ATTTTTTTTTTTTTTTTTTTTTTTTT-ATTTTTTTTTTTTT	chr8	17562180	ATTTTTTTTTTTTTTTTTTTTTTTTT	ATTTTTTTTTTTTT	6570152	VQSRTrancheINDEL95.00to96.00	0	none	0.002163	0	96	0.002163
chr8-017562180-ATTTTTTTTTTTTTTTTTTTTTTTTT-ATTTTTTTTTTTTTT	chr8	17562180	ATTTTTTTTTTTTTTTTTTTTTTTTT	ATTTTTTTTTTTTTT	6570152	VQSRTrancheINDEL95.00to96.00	0	none	0.004156	0	96	0.004156
chr8-017562180-ATTTTTTTTTTTTTTTTTTTTTTTTT-ATTTTTTTTTTTTTTT	chr8	17562180	ATTTTTTTTTTTTTTTTTTTTTTTTT	ATTTTTTTTTTTTTTT	6570152	VQSRTrancheINDEL95.00to96.00	0	none	0.010935999999999991	1	96	0.010935999999999991
chr8-017562180-ATTTTTTTTTTTTTTTTTTTTTTTTT-ATTTTTTTTTTTTTTTT	chr8	17562180	ATTTTTTTTTTTTTTTTTTTTTTTTT	ATTTTTTTTTTTTTTTT	6570152	VQSRTrancheINDEL95.00to96.00	0	none	0.01486499999999998	0	96	0.01486499999999998
chr8-017562180-ATTTTTTTTTTTTTTTTTTTTTTTTT-ATTTTTTTTTTTTTTTTT	chr8	17562180	ATTTTTTTTTTTTTTTTTTTTTTTTT	ATTTTTTTTTTTTTTTTT	6570152	VQSRTrancheINDEL95.00to96.00	0	none	0.01323799999999998	1	96	0.01323799999999998
chr8-017562180-ATTTTTTTTTTTTTTTTTTTTTTTTT-ATTTTTTTTTTTTTTTTTT	chr8	17562180	ATTTTTTTTTTTTTTTTTTTTTTTTT	ATTTTTTTTTTTTTTTTTT	6570152	VQSRTrancheINDEL95.00to96.00	0	none	0.004335	0	96	0.004335
chr8-017562180-ATTTTTTTTTTTTTTTTTTTTTTTTT-ATTTTTTTTTTTTTTTTTTT	chr8	17562180	ATTTTTTTTTTTTTTTTTTTTTTTTT	ATTTTTTTTTTTTTTTTTTT	6570152	VQSRTrancheINDEL95.00to96.00	0	none	0.003571	0	96	0.003571
chr8-017562180-ATTTTTTTTTTTTTTTTTTTTTTTTT-ATTTTTTTTTTTTTTTTTTTT	chr8	17562180	ATTTTTTTTTTTTTTTTTTTTTTTTT	ATTTTTTTTTTTTTTTTTTTT	6570152	VQSRTrancheINDEL95.00to96.00	0	none	0.005051	0	96	0.005051
chr8-017562180-ATTTTTTTTTTTTTTTTTTTTTTTTT-ATTTTTTTTTTTTTTTTTTTTT	chr8	17562180	ATTTTTTTTTTTTTTTTTTTTTTTTT	ATTTTTTTTTTTTTTTTTTTTT	6570152	VQSRTrancheINDEL95.00to96.00	0	none	0.00809699999999999	1	96	0.00809699999999999
chr8-017562180-ATTTTTTTTTTTTTTTTTTTTTTTTT-ATTTTTTTTTTTTTTTTTTTTTT	chr8	17562180	ATTTTTTTTTTTTTTTTTTTTTTTTT	ATTTTTTTTTTTTTTTTTTTTTT	6570152	VQSRTrancheINDEL95.00to96.00	0	none	0.00944899999999999	0	96	0.00944899999999999
chr8-017562180-ATTTTTTTTTTTTTTTTTTTTTTTTT-ATTTTTTTTTTTTTTTTTTTTTTT	chr8	17562180	ATTTTTTTTTTTTTTTTTTTTTTTTT	ATTTTTTTTTTTTTTTTTTTTTTT	6570152	VQSRTrancheINDEL95.00to96.00	0	none	0.01736400000000001	2	96	0.01736400000000001
chr8-017562180-ATTTTTTTTTTTTTTTTTTTTTTTTT-ATTTTTTTTTTTTTTTTTTTTTTTT	chr8	17562180	ATTTTTTTTTTTTTTTTTTTTTTTTT	ATTTTTTTTTTTTTTTTTTTTTTTT	6570152	VQSRTrancheINDEL95.00to96.00	0	none	0.00796799999999998	0	96	0.00796799999999998
chr8-017562180-ATTTTTTTTTTTTTTTTTTTTTTTTT-ATTTTTTTTTTTTTTTTTTTTTTTTTT	chr8	17562180	ATTTTTTTTTTTTTTTTTTTTTTTTT	ATTTTTTTTTTTTTTTTTTTTTTTTTT	6570152	VQSRTrancheINDEL95.00to96.00	0	none	0.00183999999999999	0	96	0.00183999999999999
chr8-017562180-ATTTTTTTTTTTTTTTTTTTTTTTTT-ATTTTTTTTTTTTTTTTTTTTTTTTTTT	chr8	17562180	ATTTTTTTTTTTTTTTTTTTTTTTTT	ATTTTTTTTTTTTTTTTTTTTTTTTTTT	6570152	VQSRTrancheINDEL95.00to96.00	0	none	0.00134899999999999	0	96	0.00134899999999999
chr8-017562180-ATTTTTTTTTTTTTTTTTTTTTTTTT-ATTTTTTTTTTTTTTTTTTTTTTTTTTTT	chr8	17562180	ATTTTTTTTTTTTTTTTTTTTTTTTT	ATTTTTTTTTTTTTTTTTTTTTTTTTTTT	6570152	VQSRTrancheINDEL95.00to96.00	0	none	0.00137399999999999	0	96	0.00137399999999999
chr8-017562180-ATTTTTTTTTTTTTTTTTTTTTTTTT-ATTTTTTTTTTTTTTTTTTTTTTTTTTTTT	chr8	17562180	ATTTTTTTTTTTTTTTTTTTTTTTTT	ATTTTTTTTTTTTTTTTTTTTTTTTTTTTT	6570152	VQSRTrancheINDEL95.00to96.00	0	none	0.00188999999999999	0	96	0.00188999999999999
chr8-017562180-ATTTTTTTTTTTTTTTTTTTTTTTTT-ATTTTTTTTTTTTTTTTTTTTTTTTTTTTTT	chr8	17562180	ATTTTTTTTTTTTTTTTTTTTTTTTT	ATTTTTTTTTTTTTTTTTTTTTTTTTTTTTT	6570152	VQSRTrancheINDEL95.00to96.00	0	none	0.00132499999999999	0	96	0.00132499999999999
chr8-017562180-ATTTTTTTTTTTTTTTTTTTTTTTTT-ATTTTTTTTTTTTTTTTTTTTTTTTTTTTTTT	chr8	17562180	ATTTTTTTTTTTTTTTTTTTTTTTTT	ATTTTTTTTTTTTTTTTTTTTTTTTTTTTTTT	6570152	VQSRTrancheINDEL95.00to96.00	0	none	0.00101099999999999	0	96	0.00101099999999999
chr8-017562180-ATTTTTTTTTTTTTTTTTTTTTTTTT-ATTTTTTTTTTTTTTTTTTTTTTTTTTTTTTTT	chr8	17562180	ATTTTTTTTTTTTTTTTTTTTTTTTT	ATTTTTTTTTTTTTTTTTTTTTTTTTTTTTTTT	6570152	VQSRTrancheINDEL95.00to96.00	0	none	8.200000000000003e-4	0	96	8.200000000000003e-4
chr8-017562180-ATTTTTTTTTTTTTTTTTTTTTTTTT-ATTTTTTTTTTTTTTTTTTTTTTTTTTTTTTTTT	chr8	17562180	ATTTTTTTTTTTTTTTTTTTTTTTTT	ATTTTTTTTTTTTTTTTTTTTTTTTTTTTTTTTT	6570152	VQSRTrancheINDEL95.00to96.00	0	none	6.330000000000003e-4	0	96	6.330000000000003e-4
chr8-017562180-ATTTTTTTTTTTTTTTTTTTTTTTTT-ATTTTTTTTTTTTTTTTTTTTTTTTTTTTTTTTTT	chr8	17562180	ATTTTTTTTTTTTTTTTTTTTTTTTT	ATTTTTTTTTTTTTTTTTTTTTTTTTTTTTTTTTT	6570152	VQSRTrancheINDEL95.00to96.00	0	none	1.88e-4	0	96	1.88e-4
chr8-017562180-ATTTTTTTTTTTTTTTTTTTTTTTTT-ATTTTTTTTTTTTTTTTTTTTTTTTTTTTTTTTTTT	chr8	17562180	ATTTTTTTTTTTTTTTTTTTTTTTTT	ATTTTTTTTTTTTTTTTTTTTTTTTTTTTTTTTTTT	6570152	VQSRTrancheINDEL95.00to96.00	0	none	1.88e-4	0	96	1.88e-4
chr8-017562180-ATTTTTTTTTTTTTTTTTTTTTTTTT-ATTTTTTTTTTTTTTTTTTTTTTTTTTTTTTTTTTTT	chr8	17562180	ATTTTTTTTTTTTTTTTTTTTTTTTT	ATTTTTTTTTTTTTTTTTTTTTTTTTTTTTTTTTTTT	6570152	VQSRTrancheINDEL95.00to96.00	0	none	1.0799999999999996e-4	0	96	1.0799999999999996e-4
chr8-017562180-ATTTTTTTTTTTTTTTTTTTTTTTTT-ATTTTTTTTTTTTTTTTTTTTTTTTTTTTTTTTTTTTT	chr8	17562180	ATTTTTTTTTTTTTTTTTTTTTTTTT	ATTTTTTTTTTTTTTTTTTTTTTTTTTTTTTTTTTTTT	6570152	VQSRTrancheINDEL95.00to96.00	0	none	7.099999999999998e-5	0	96	7.099999999999998e-5
chr8-017562180-ATTTTTTTTTTTTTTTTTTTTTTTTT-ATTTTTTTTTTTTTTTTTTTTTTTTTTTTTTTTTTTTTT	chr8	17562180	ATTTTTTTTTTTTTTTTTTTTTTTTT	ATTTTTTTTTTTTTTTTTTTTTTTTTTTTTTTTTTTTTT	6570152	VQSRTrancheINDEL95.00to96.00	0	none	1.6699999999999994e-4	0	96	1.6699999999999994e-4
chr8-017562180-ATTTTTTTTTTTTTTTTTTTTTTTTT-ATTTTTTTTTTTTTTTTTTTTTTTTTTTTTTTTTTTTTTT	chr8	17562180	ATTTTTTTTTTTTTTTTTTTTTTTTT	ATTTTTTTTTTTTTTTTTTTTTTTTTTTTTTTTTTTTTTT	6570152	VQSRTrancheINDEL95.00to96.00	0	none	1.0799999999999996e-4	0	96	1.0799999999999996e-4
chr8-017562180-ATTTTTTTTTTTTTTTTTTTTTTTTT-ATTTTTTTTTTTTTTTTTTTTTTTTTTTTTTTTTTTTTTTT	chr8	17562180	ATTTTTTTTTTTTTTTTTTTTTTTTT	ATTTTTTTTTTTTTTTTTTTTTTTTTTTTTTTTTTTTTTTT	6570152	VQSRTrancheINDEL95.00to96.00	0	none	1.0799999999999996e-4	0	96	1.0799999999999996e-4
chr8-017562180-ATTTTTTTTTTTTTTTTTTTTTTTTT-ATTTTTTTTTTTTTTTTTTTTTTTTTTTTTTTTTTTTTTTTT	chr8	17562180	ATTTTTTTTTTTTTTTTTTTTTTTTT	ATTTTTTTTTTTTTTTTTTTTTTTTTTTTTTTTTTTTTTTTT	6570152	VQSRTrancheINDEL95.00to96.00	0	none	2.2000000000000003e-5	0	96	2.2000000000000003e-5
chr8-017562180-ATTTTTTTTTTTTTTTTTTTTTTTTT-ATTTTTTTTTTTTTTTTTTTTTTTTTTTTTTTTTTTTTTTTTTT	chr8	17562180	ATTTTTTTTTTTTTTTTTTTTTTTTT	ATTTTTTTTTTTTTTTTTTTTTTTTTTTTTTTTTTTTTTTTTTT	6570152	VQSRTrancheINDEL95.00to96.00	0	none	9e-6	0	96	9e-6
chr8-017562180-ATTTTTTTTTTTTTTTTTTTTTTTTT-ATTTTTTTTTTTTTTTTTTTTTTTTTTTTTTTTTTTTTTTTTTTT	chr8	17562180	ATTTTTTTTTTTTTTTTTTTTTTTTT	ATTTTTTTTTTTTTTTTTTTTTTTTTTTTTTTTTTTTTTTTTTTT	6570152	VQSRTrancheINDEL95.00to96.00	0	none	0	0	96	1e-6
chr8-017562180-ATTTTTTTTTTTTTTTTTTTTTTTTT-ATTTTTTTTTTTTTTTTTTTTTTTTTTTTTTTTTTTTTTTTTTTTTT	chr8	17562180	ATTTTTTTTTTTTTTTTTTTTTTTTT	ATTTTTTTTTTTTTTTTTTTTTTTTTTTTTTTTTTTTTTTTTTTTTT	6570152	VQSRTrancheINDEL95.00to96.00	0	none	9e-6	0	96	9e-6
chr8-017562180-ATTTTTTTTTTTTTTTTTTTTTTTTT-ATTTTTTTTTTTTTTTTTTTTTTTTTTTTTTTTTTTTTTTTTTTTTTTTTTTTTTTTTTTTTTTT	chr8	17562180	ATTTTTTTTTTTTTTTTTTTTTTTTT	ATTTTTTTTTTTTTTTTTTTTTTTTTTTTTTTTTTTTTTTTTTTTTTTTTTTTTTTTTTTTTTTT	6570152	VQSRTrancheINDEL95.00to96.00	0	none	0	0	96	1e-6
chr8-017562180-ATTTTTTTTTTTTTTTTTTTTTTTTT-TTTTTTTTTTTTTTTTTTTTTTTTTT	chr8	17562180	ATTTTTTTTTTTTTTTTTTTTTTTTT	TTTTTTTTTTTTTTTTTTTTTTTTTT	6570152	VQSRTrancheINDEL95.00to96.00	0	none	1.88e-4	0	96	1.88e-4
chr8-017562183-T-*	chr8	17562183	T	*	1411	PASS	0	none	0.6041930000000006	76	94	0.6041930000000006
chr8-017562183-T-A	chr8	17562183	T	A	1411	PASS	6.0545e-4	sas	0.003826	0	94	0.003826
chr8-017562184-T-*	chr8	17562184	T	*	1097	PASS	0	none	0.5990610000000006	76	100	0.5990610000000006
chr8-017562184-T-A	chr8	17562184	T	A	1097	PASS	5.2333e-4	eas	0.003801	0	100	0.003801
chr8-017562185-T-*	chr8	17562185	T	*	1068	VQSRTrancheINDEL95.00to96.00	0	none	0.5941760000000006	76	100	0.5941760000000006
chr8-017562185-T-A	chr8	17562185	T	A	1068	VQSRTrancheINDEL95.00to96.00	2.1385e-4	nfe	0.003776	0	100	0.003776
chr8-017562185-T-TAA	chr8	17562185	T	TAA	1068	VQSRTrancheINDEL95.00to96.00	0	none	0	0	100	1e-6
chr8-017562186-T-*	chr8	17562186	T	*	665	PASS	0	none	0.5905550000000005	75	102	0.5905550000000005
chr8-017562186-T-A	chr8	17562186	T	A	665	PASS	1.0875e-4	eas	0.003803	0	102	0.003803
chr8-017562187-T-*	chr8	17562187	T	*	763	PASS	0	none	0.5877770000000004	75	102	0.5877770000000004
chr8-017562187-T-A	chr8	17562187	T	A	763	PASS	9.695e-5	nfe	0.003676	0	102	0.003676
chr8-017562188-T-*	chr8	17562188	T	*	6398	PASS	0	none	0.5851470000000004	75	102	0.5851470000000004
chr8-017562188-T-A	chr8	17562188	T	A	6398	PASS	4.9503e-4	nfe	0.003905	0	102	0.003905
chr8-017562189-T-*	chr8	17562189	T	*	2125	PASS	0	none	0.5789770000000004	75	102	0.5789770000000004
chr8-017562189-T-A	chr8	17562189	T	A	2125	PASS	4.2824e-4	nfe	0.003729	0	102	0.003729
chr8-017562190-T-*	chr8	17562190	T	*	2410	PASS	0	none	0.5711640000000003	75	106	0.5711640000000003
chr8-017562190-T-A	chr8	17562190	T	A	2410	PASS	1.6232e-4	nfe	0.003628	0	106	0.003628
chr8-017562191-T-*	chr8	17562191	T	*	492	PASS	0	none	0.5642660000000003	75	110	0.5642660000000003
chr8-017562191-T-A	chr8	17562191	T	A	492	PASS	0	none	0.003451	0	110	0.003451
chr8-017562192-T-*	chr8	17562192	T	*	286	PASS	0	none	0.5607210000000002	75	110	0.5607210000000002
chr8-017562192-T-A	chr8	17562192	T	A	286	PASS	5.77e-6	nfe	0.003476	0	110	0.003476
chr8-017562193-T-*	chr8	17562193	T	*	1147	PASS	0	none	0.5587480000000002	75	112	0.5587480000000002
chr8-017562193-T-A	chr8	17562193	T	A	1147	PASS	5.45e-6	nfe	0.003502	0	112	0.003502
chr8-017562194-T-*	chr8	17562194	T	*	254	PASS	0	none	0.5571260000000002	75	114	0.5571260000000002
chr8-017562194-T-A	chr8	17562194	T	A	254	PASS	0	none	0.003401	0	114	0.003401
chr8-017562195-T-*	chr8	17562195	T	*	427	PASS	0	none	0.5558020000000002	75	114	0.5558020000000002
chr8-017562195-T-A	chr8	17562195	T	A	427	PASS	0	none	0.003401	0	114	0.003401
chr8-017562196-T-*	chr8	17562196	T	*	1425	PASS	0	none	0.5545050000000002	75	114	0.5545050000000002
chr8-017562196-T-A	chr8	17562196	T	A	1425	PASS	4.006e-5	nfe	0.003452	0	114	0.003452
chr8-017562197-T-*	chr8	17562197	T	*	2667	PASS	0	none	0.5461420000000001	75	114	0.5461420000000001
chr8-017562197-T-A	chr8	17562197	T	A	2667	PASS	3.1971e-4	nfe	0.003452	0	114	0.003452
chr8-017562198-T-*	chr8	17562198	T	*	952	PASS	0	none	0.4920499999999994	69	106	0.4920499999999994
chr8-017562198-T-A	chr8	17562198	T	A	952	PASS	9.264e-5	nfe	0.003147	0	106	0.003147
chr8-017562199-T-*	chr8	17562199	T	*	1472	PASS	0	none	0.3040039999999994	39	72	0.3040039999999994
chr8-017562199-T-A	chr8	17562199	T	A	1472	PASS	6.007e-5	nfe	0.002237	0	72	0.002237
chr8-017562200-T-*	chr8	17562200	T	*	70	PASS	0	none	0.09096600000000002	11	52	0.09096600000000002
chr8-017562200-T-A	chr8	17562200	T	A	70	PASS	0	none	9.380000000000004e-4	0	52	9.380000000000004e-4
chr8-017562201-T-*	chr8	17562201	T	*	130	PASS	0	none	0.03049200000000002	2	40	0.03049200000000002
chr8-017562201-T-A	chr8	17562201	T	A	130	PASS	9.95e-6	nfe	4.260000000000005e-4	0	40	4.260000000000005e-4
chr8-017563679-C-G	chr8	17563679	C	G	35876	PASS	0.0035072	nfe	0.00159499999999999	1	134	0.0035072
chr8-017563770-T-A	chr8	17563770	T	A	13091116	PASS	0	none	0	0	134	1e-6
chr8-017563770-T-C	chr8	17563770	T	C	13091116	PASS	0.94059	eas	0.8678750000000002	110	134	0.94059
chr8-017563817-T-C	chr8	17563817	T	C	402433	PASS	0.12435	amr	0.03349	2	134	0.12435
chr8-017564823-C-T	chr8	17564823	C	T	410910	PASS	0.047004	mid	0.033517	4	134	0.047004
chr8-017564824-G-A	chr8	17564824	G	A	305608	PASS	0.087676	amr	0.02290300000000001	2	134	0.087676
chr8-017564824-G-T	chr8	17564824	G	T	305608	PASS	0	none	9e-6	0	134	9e-6
chr8-017564925-ATTT-A	chr8	17564925	ATTT	A	756325.97	ExcessHet	0	none	0	0	94	1e-6
chr8-017564925-ATTT-AT	chr8	17564925	ATTT	AT	756325.97	ExcessHet	0	none	0.00125199999999999	0	94	0.00125199999999999
chr8-017564925-ATTT-ATT	chr8	17564925	ATTT	ATT	756325.97	ExcessHet	0	none	0.148809	18	94	0.148809
chr8-017564925-ATTT-ATTTT	chr8	17564925	ATTT	ATTTT	756325.97	ExcessHet	0	none	0.06946500000000001	2	94	0.06946500000000001
chr8-017564925-ATTT-ATTTTT	chr8	17564925	ATTT	ATTTTT	756325.97	ExcessHet	0	none	4.720000000000004e-4	0	94	4.720000000000004e-4
chr8-017564925-ATTT-ATTTTTT	chr8	17564925	ATTT	ATTTTTT	756325.97	ExcessHet	0	none	0	0	94	1e-6
chr8-017564925-ATTT-ATTTTTTT	chr8	17564925	ATTT	ATTTTTTT	756325.97	ExcessHet	0	none	5.2999999999999994e-5	0	94	5.2999999999999994e-5
chr8-017564925-ATTT-ATTTTTTTT	chr8	17564925	ATTT	ATTTTTTTT	756325.97	ExcessHet	0	none	2.2000000000000003e-5	0	94	2.2000000000000003e-5
chr8-017564972-T-C	chr8	17564972	T	C	364351	PASS	0.053584	eas	0.02134200000000002	1	134	0.053584
chr8-017565208-A-G	chr8	17565208	A	G	1121158	PASS	0.31943	afr	0.07824800000000001	6	134	0.31943
chr8-017565308-G-A	chr8	17565308	G	A	358333	PASS	0.085113	amr	0.02300600000000001	2	130	0.085113
chr8-017565309-A-C	chr8	17565309	A	C	1144707	PASS	0	none	9e-6	0	132	9e-6
chr8-017565309-A-G	chr8	17565309	A	G	1144707	PASS	0.30497	afr	0.074385	6	132	0.30497
chr8-017565319-A-C	chr8	17565319	A	C	1135240	PASS	0.30807	afr	0.07508200000000002	6	132	0.30807
chr8-017565392-A-*	chr8	17565392	A	*	450368	PASS	0	none	3.6999999999999985e-5	0	128	3.6999999999999985e-5
chr8-017565392-A-G	chr8	17565392	A	G	450368	PASS	0.30155	afr	0.04910000000000001	4	128	0.30155
chr8-017565423-T-G	chr8	17565423	T	G	108988	PASS	0.087509	amr	0.02034700000000001	1	104	0.087509
chr8-017565556-A-G	chr8	17565556	A	G	140473	PASS	0.24857	afr	0.04484200000000001	0	6	0.24857
chr8-017565662-G-A	chr8	17565662	G	A	47621	PASS	0.16187000000000001	amr	0.020843	0	0	0.16187000000000001
chr8-017576760-A-G	chr8	17576760	A	G	83400	PASS	0.14468	nfe	0.03405800000000001	0	0	0.14468
chr8-017576770-T-C	chr8	17576770	T	C	155	PASS	0	none	0	0	0	1e-6
chr8-017576770-T-G	chr8	17576770	T	G	155	PASS	0	none	3.6999999999999985e-5	0	0	3.6999999999999985e-5
chr8-017576830-C-A	chr8	17576830	C	A	2037879	PASS	0.80464	eas	0.5721760000000001	3	4	0.80464
chr8-017576845-G-A	chr8	17576845	G	A	35917	PASS	0.033639	amr	0.01070099999999998	0	6	0.033639
chr8-017576845-G-T	chr8	17576845	G	T	35917	PASS	0	none	9e-6	0	6	9e-6
chr8-017576848-G-A	chr8	17576848	G	A	11599	PASS	0.0010896	mid	0.00178599999999999	0	6	0.00178599999999999
chr8-017576848-G-T	chr8	17576848	G	T	11599	PASS	0.0020899	nfe	0.00103199999999999	0	6	0.0020899
chr8-017577051-G-C	chr8	17577051	G	C	204237	PASS	0.070218	amr	0.03120300000000001	1	132	0.070218
chr8-017577051-G-T	chr8	17577051	G	T	204237	PASS	0	none	0	0	132	1e-6
chr8-017577078-G-A	chr8	17577078	G	A	84540	PASS	0	none	9e-6	0	30	9e-6
chr8-017577078-G-C	chr8	17577078	G	C	84540	PASS	0.099987	nfe	0.00828999999999999	1	30	0.099987
chr8-017577078-G-T	chr8	17577078	G	T	84540	PASS	6.188e-5	amr	0	0	30	6.188e-5
chr8-017577082-TAA-AAA	chr8	17577082	TAA	AAA	10052844	PASS	0	none	0	0	100	1e-6
chr8-017577082-TAA-T	chr8	17577082	TAA	T	10052844	PASS	2.4872e-4	afr	2.2000000000000003e-5	0	100	2.4872e-4
chr8-017577082-TAA-TA	chr8	17577082	TAA	TA	10052844	PASS	0	none	9.869999999999992e-4	0	100	9.869999999999992e-4
chr8-017577082-TAA-TAAA	chr8	17577082	TAA	TAAA	10052844	PASS	0	none	1.47e-4	0	100	1.47e-4
chr8-017577082-TAA-TAAAA	chr8	17577082	TAA	TAAAA	10052844	PASS	0	none	7.099999999999998e-5	0	100	7.099999999999998e-5
chr8-017577082-TAA-TAAAAA	chr8	17577082	TAA	TAAAAA	10052844	PASS	0	none	4.950000000000003e-4	0	100	4.950000000000003e-4
chr8-017577082-TAA-TAAAAAA	chr8	17577082	TAA	TAAAAAA	10052844	PASS	0	none	3.6999999999999985e-5	0	100	3.6999999999999985e-5
chr8-017577082-TAA-TAAAAAAA	chr8	17577082	TAA	TAAAAAAA	10052844	PASS	0	none	2.09e-4	0	100	2.09e-4
chr8-017577082-TAA-TAAAAAAAA	chr8	17577082	TAA	TAAAAAAAA	10052844	PASS	0	none	0.00176599999999999	0	100	0.00176599999999999
chr8-017577082-TAA-TAAAAAAAAA	chr8	17577082	TAA	TAAAAAAAAA	10052844	PASS	0	none	0.006132	1	100	0.006132
chr8-017577082-TAA-TAAAAAAAAAA	chr8	17577082	TAA	TAAAAAAAAAA	10052844	PASS	0	none	0.02892	4	100	0.02892
chr8-017577082-TAA-TAAAAAAAAAAA	chr8	17577082	TAA	TAAAAAAAAAAA	10052844	PASS	0	none	0.08717800000000002	11	100	0.08717800000000002
chr8-017577082-TAA-TAAAAAAAAAAAA	chr8	17577082	TAA	TAAAAAAAAAAAA	10052844	PASS	0	none	0.16344000000000003	21	100	0.16344000000000003
chr8-017577082-TAA-TAAAAAAAAAAAAA	chr8	17577082	TAA	TAAAAAAAAAAAAA	10052844	PASS	0	none	0.21096100000000004	28	100	0.21096100000000004
chr8-017577082-TAA-TAAAAAAAAAAAAAA	chr8	17577082	TAA	TAAAAAAAAAAAAAA	10052844	PASS	0	none	0.149587	17	100	0.149587
chr8-017577082-TAA-TAAAAAAAAAAAAAAA	chr8	17577082	TAA	TAAAAAAAAAAAAAAA	10052844	PASS	0	none	0.08353400000000002	12	100	0.08353400000000002
chr8-017577082-TAA-TAAAAAAAAAAAAAAAA	chr8	17577082	TAA	TAAAAAAAAAAAAAAAA	10052844	PASS	0	none	0.045649	5	100	0.045649
chr8-017577082-TAA-TAAAAAAAAAAAAAAAAA	chr8	17577082	TAA	TAAAAAAAAAAAAAAAAA	10052844	PASS	0	none	0.01515599999999998	0	100	0.01515599999999998
chr8-017577082-TAA-TAAAAAAAAAAAAAAAAAA	chr8	17577082	TAA	TAAAAAAAAAAAAAAAAAA	10052844	PASS	0	none	0.004616	0	100	0.004616
chr8-017577082-TAA-TAAAAAAAAAAAAAAAAAAA	chr8	17577082	TAA	TAAAAAAAAAAAAAAAAAAA	10052844	PASS	0	none	0.003877	0	100	0.003877
chr8-017577082-TAA-TAAAAAAAAAAAAAAAAAAAA	chr8	17577082	TAA	TAAAAAAAAAAAAAAAAAAAA	10052844	PASS	0	none	0.006029	0	100	0.006029
chr8-017577082-TAA-TAAAAAAAAAAAAAAAAAAAAA	chr8	17577082	TAA	TAAAAAAAAAAAAAAAAAAAAA	10052844	PASS	0	none	0.007139	0	100	0.007139
chr8-017577082-TAA-TAAAAAAAAAAAAAAAAAAAAAA	chr8	17577082	TAA	TAAAAAAAAAAAAAAAAAAAAAA	10052844	PASS	0	none	0.004668	0	100	0.004668
chr8-017577082-TAA-TAAAAAAAAAAAAAAAAAAAAAAA	chr8	17577082	TAA	TAAAAAAAAAAAAAAAAAAAAAAA	10052844	PASS	0	none	0.00188999999999999	0	100	0.00188999999999999
chr8-017577082-TAA-TAAAAAAAAAAAAAAAAAAAAAAAA	chr8	17577082	TAA	TAAAAAAAAAAAAAAAAAAAAAAAA	10052844	PASS	0	none	9.869999999999992e-4	0	100	9.869999999999992e-4
chr8-017577082-TAA-TAAAAAAAAAAAAAAAAAAAAAAAAA	chr8	17577082	TAA	TAAAAAAAAAAAAAAAAAAAAAAAAA	10052844	PASS	0	none	7.500000000000004e-4	0	100	7.500000000000004e-4
chr8-017577082-TAA-TAAAAAAAAAAAAAAAAAAAAAAAAAA	chr8	17577082	TAA	TAAAAAAAAAAAAAAAAAAAAAAAAAA	10052844	PASS	0	none	8.920000000000005e-4	0	100	8.920000000000005e-4
chr8-017577082-TAA-TAAAAAAAAAAAAAAAAAAAAAAAAAAA	chr8	17577082	TAA	TAAAAAAAAAAAAAAAAAAAAAAAAAAA	10052844	PASS	0	none	0.00130099999999999	0	100	0.00130099999999999
chr8-017577082-TAA-TAAAAAAAAAAAAAAAAAAAAAAAAAAAA	chr8	17577082	TAA	TAAAAAAAAAAAAAAAAAAAAAAAAAAAA	10052844	PASS	0	none	0.00103499999999999	0	100	0.00103499999999999
chr8-017577082-TAA-TAAAAAAAAAAAAAAAAAAAAAAAAAAAAA	chr8	17577082	TAA	TAAAAAAAAAAAAAAAAAAAAAAAAAAAAA	10052844	PASS	0	none	0.00117999999999999	0	100	0.00117999999999999
chr8-017577082-TAA-TAAAAAAAAAAAAAAAAAAAAAAAAAAAAAA	chr8	17577082	TAA	TAAAAAAAAAAAAAAAAAAAAAAAAAAAAAA	10052844	PASS	0	none	9.869999999999992e-4	0	100	9.869999999999992e-4
chr8-017577082-TAA-TAAAAAAAAAAAAAAAAAAAAAAAAAAAAAAA	chr8	17577082	TAA	TAAAAAAAAAAAAAAAAAAAAAAAAAAAAAAA	10052844	PASS	0	none	6.800000000000003e-4	0	100	6.800000000000003e-4
chr8-017577082-TAA-TAAAAAAAAAAAAAAAAAAAAAAAAAAAAAAAA	chr8	17577082	TAA	TAAAAAAAAAAAAAAAAAAAAAAAAAAAAAAAA	10052844	PASS	0	none	3.160000000000005e-4	0	100	3.160000000000005e-4
chr8-017577082-TAA-TAAAAAAAAAAAAAAAAAAAAAAAAAAAAAAAAA	chr8	17577082	TAA	TAAAAAAAAAAAAAAAAAAAAAAAAAAAAAAAAA	10052844	PASS	0	none	2.720000000000003e-4	0	100	2.720000000000003e-4
chr8-017577082-TAA-TAAAAAAAAAAAAAAAAAAAAAAAAAAAAAAAAAA	chr8	17577082	TAA	TAAAAAAAAAAAAAAAAAAAAAAAAAAAAAAAAAA	10052844	PASS	0	none	7.099999999999998e-5	0	100	7.099999999999998e-5
chr8-017577082-TAA-TAAAAAAAAAAAAAAAAAAAAAAAAAAAAAAAAAAA	chr8	17577082	TAA	TAAAAAAAAAAAAAAAAAAAAAAAAAAAAAAAAAAA	10052844	PASS	0	none	1.27e-4	0	100	1.27e-4
chr8-017577082-TAA-TAAAAAAAAAAAAAAAAAAAAAAAAAAAAAAAAAAAA	chr8	17577082	TAA	TAAAAAAAAAAAAAAAAAAAAAAAAAAAAAAAAAAAA	10052844	PASS	0	none	5.2999999999999994e-5	0	100	5.2999999999999994e-5
chr8-017577082-TAA-TAAAAAAAAAAAAAAAAAAAAAAAAAAAAAAAAAAAAA	chr8	17577082	TAA	TAAAAAAAAAAAAAAAAAAAAAAAAAAAAAAAAAAAAA	10052844	PASS	0	none	2.2000000000000003e-5	0	100	2.2000000000000003e-5
chr8-017577082-TAA-TAAAAAAAAAAAAAAAAAAAAAAAAAAAAAAAAAAAAAA	chr8	17577082	TAA	TAAAAAAAAAAAAAAAAAAAAAAAAAAAAAAAAAAAAAA	10052844	PASS	0	none	3.6999999999999985e-5	0	100	3.6999999999999985e-5
chr8-017577082-TAA-TAAAAAAAAAAAAAAAAAAAAAAAAAAAAAAAAAAAAAAA	chr8	17577082	TAA	TAAAAAAAAAAAAAAAAAAAAAAAAAAAAAAAAAAAAAAA	10052844	PASS	0	none	0	0	100	1e-6
chr8-017577082-TAA-TAAAAAAAAAAAAAAAAAAAAAAAAAAAAAAAAAAAAAAAA	chr8	17577082	TAA	TAAAAAAAAAAAAAAAAAAAAAAAAAAAAAAAAAAAAAAAA	10052844	PASS	0	none	0	0	100	1e-6
chr8-017577082-TAA-TAAAAAAAAAAAAAAAAAAAAAAAAAAAAAAAAAAAAAAAAA	chr8	17577082	TAA	TAAAAAAAAAAAAAAAAAAAAAAAAAAAAAAAAAAAAAAAAA	10052844	PASS	0	none	0	0	100	1e-6
chr8-017577082-TAA-TAAAAAAAAAAAAAAACAAAAAAAAAAA	chr8	17577082	TAA	TAAAAAAAAAAAAAAACAAAAAAAAAAA	10052844	PASS	0	none	0	0	100	1e-6
chr8-017577082-TAA-TAAAAAAAATAAAA	chr8	17577082	TAA	TAAAAAAAATAAAA	10052844	PASS	0	none	2.5100000000000014e-4	0	100	2.5100000000000014e-4
chr8-017577082-TAA-TTAAAAAAAAAAA	chr8	17577082	TAA	TTAAAAAAAAAAA	10052844	PASS	0	none	3.6999999999999985e-5	0	100	3.6999999999999985e-5
chr8-017577082-TAA-TTAAAAAAAAAAAA	chr8	17577082	TAA	TTAAAAAAAAAAAA	10052844	PASS	0	none	2.2999999999999995e-4	0	100	2.2999999999999995e-4
chr8-017577082-TAA-TTAAAAAAAAAAAAA	chr8	17577082	TAA	TTAAAAAAAAAAAAA	10052844	PASS	0	none	3.3800000000000046e-4	0	100	3.3800000000000046e-4
chr8-017577082-TAA-TTAAAAAAAAAAAAAA	chr8	17577082	TAA	TTAAAAAAAAAAAAAA	10052844	PASS	0	none	8.9e-5	0	100	8.9e-5
chr8-017577097-T-*	chr8	17577097	T	*	2534	PASS	0	none	2.2000000000000003e-5	0	118	2.2000000000000003e-5
chr8-017577097-T-A	chr8	17577097	T	A	2534	PASS	0.0011266	sas	0.003042	0	118	0.003042
chr8-017577097-T-C	chr8	17577097	T	C	2534	PASS	0	none	0	0	118	1e-6
chr8-017577097-T-TC	chr8	17577097	T	TC	2534	PASS	0	none	0	0	118	1e-6
chr8-017577105-CT-AT	chr8	17577105	CT	AT	4482	VQSRTrancheINDEL99.50to99.90	0	none	0.005079	0	114	0.005079
chr8-017577105-CT-C	chr8	17577105	CT	C	4482	VQSRTrancheINDEL99.50to99.90	3.94e-6	nfe	9e-6	0	114	9e-6
chr8-017577105-CT-GT	chr8	17577105	CT	GT	4482	VQSRTrancheINDEL99.50to99.90	0	none	0	0	114	1e-6
chr8-017577105-CT-TT	chr8	17577105	CT	TT	4482	VQSRTrancheINDEL99.50to99.90	0	none	1.27e-4	0	114	1.27e-4
chr8-017577132-G-*	chr8	17577132	G	*	10654745	PASS	0	none	9e-6	0	130	9e-6
chr8-017577132-G-C	chr8	17577132	G	C	10654745	PASS	0.84366	eas	0.805481	108	130	0.84366
chr8-017577325-C-A	chr8	17577325	C	A	921699	PASS	0.12835	amr	0.03636400000000001	2	134	0.12835
chr8-017577382-C-T	chr8	17577382	C	T	291	PASS	1.136e-4	nfe	0	1	134	1.136e-4
chr8-017577451-C-A	chr8	17577451	C	A	424236	PASS	0.15019	sas	0.02690200000000001	2	132	0.15019
chr8-017589322-G-C	chr8	17589322	G	C	560433	PASS	1.602e-5	sas	2.09e-4	0	134	2.09e-4
chr8-017589322-G-T	chr8	17589322	G	T	560433	PASS	0.10954	afr	0.045665	4	134	0.10954
chr8-017589384-T-G	chr8	17589384	T	G	280128	PASS	0.099029	sas	0.01488099999999999	3	134	0.099029
chr8-017589385-CAAAA-C	chr8	17589385	CAAAA	C	10181161.97	PASS	1.926e-5	nfe	8.9e-5	0	112	8.9e-5
chr8-017589385-CAAAA-CA	chr8	17589385	CAAAA	CA	10181161.97	PASS	0	none	0.00984399999999999	1	112	0.00984399999999999
chr8-017589385-CAAAA-CAA	chr8	17589385	CAAAA	CAA	10181161.97	PASS	0	none	0.243919	20	112	0.243919
chr8-017589385-CAAAA-CAAA	chr8	17589385	CAAAA	CAAA	10181161.97	PASS	0	none	0.5341290000000007	66	112	0.5341290000000007
chr8-017589385-CAAAA-CAAAAA	chr8	17589385	CAAAA	CAAAAA	10181161.97	PASS	0	none	0.002313	0	112	0.002313
chr8-017589385-CAAAA-CAAAAAA	chr8	17589385	CAAAA	CAAAAAA	10181161.97	PASS	0	none	0	0	112	1e-6
chr8-017589387-A-*	chr8	17589387	A	*	883	PASS	0	none	0.4017239999999994	25	42	0.4017239999999994
chr8-017589387-A-T	chr8	17589387	A	T	883	PASS	8.0313e-4	sas	2.2000000000000003e-5	0	42	8.0313e-4
chr8-017589397-A-G	chr8	17589397	A	G	638328	PASS	0.10717	afr	0.03529900000000002	4	134	0.10717
chr8-017589435-T-C	chr8	17589435	T	C	729528	PASS	0.12526	amr	0.03639	2	134	0.12526
chr8-017589618-T-C	chr8	17589618	T	C	127949	PASS	0.039266	afr	0.002766	1	134	0.039266
chr8-017589661-C-A	chr8	17589661	C	A	128762	PASS	0.039081	afr	0.002741	1	134	0.039081
chr8-017589661-C-T	chr8	17589661	C	T	128762	PASS	3e-7	nfe	9e-6	0	134	9e-6
chr8-017596230-C-T	chr8	17596230	C	T	1198403	PASS	0.24898	eas	0.06988900000000002	25	134	0.24898
chr8-017596284-C-T	chr8	17596284	C	T	582057	PASS	0.31553	afr	0.02788500000000001	5	134	0.31553
chr8-017596302-A-G	chr8	17596302	A	G	894683	PASS	0.44012	afr	0.04166500000000001	6	134	0.44012
chr8-017596353-C-T	chr8	17596353	C	T	723877	PASS	0.42437	afr	0.03924000000000001	6	134	0.42437
chr8-017596359-C-T	chr8	17596359	C	T	814895	PASS	0.17364	nfe	0.05236600000000002	22	134	0.17364
chr8-017621016-G-T	chr8	17621016	G	T	701615	PASS	0.18275	amr	0.05883500000000001	8	134	0.18275
chr8-017621018-C-T	chr8	17621018	C	T	1130305	PASS	0.25001	afr	0.09329600000000005	12	134	0.25001
chr8-017621035-T-G	chr8	17621035	T	G	53437	PASS	0.0061965	nfe	0.003702	1	134	0.0061965
chr8-017621219-A-G	chr8	17621219	A	G	556335	PASS	0.070177	sas	0.04305100000000001	4	134	0.070177
chr8-017628484-C-T	chr8	17628484	C	T	36989	PASS	0.0024962	nfe	6.570000000000002e-4	1	134	0.0024962
chr8-017628533-C-G	chr8	17628533	C	G	2662	PASS	1.012e-5	nfe	0	1	134	1.012e-5
chr8-017628559-T-C	chr8	17628559	T	C	57854	PASS	0.0050438	afr	7.740000000000004e-4	1	134	0.0050438
chr8-017628773-T-C	chr8	17628773	T	C	48558528	PASS	0.99828	nfe	0.9873960000000004	134	134	0.99828
chr8-017628913-GTTT-*	chr8	17628913	GTTT	*	41008	PASS	0	none	0	0	132	1e-6
chr8-017628913-GTTT-CTTT	chr8	17628913	GTTT	CTTT	41008	PASS	0	none	9e-6	0	132	9e-6
chr8-017628913-GTTT-G	chr8	17628913	GTTT	G	41008	PASS	1.0752e-4	afr	4.950000000000003e-4	0	132	4.950000000000003e-4
chr8-017628913-GTTT-GTT	chr8	17628913	GTTT	GTT	41008	PASS	0	none	9e-6	0	132	9e-6
chr8-017628913-GTTT-GTTTT	chr8	17628913	GTTT	GTTTT	41008	PASS	0	none	0.017644	1	132	0.017644
chr8-017628913-GTTT-GTTTTT	chr8	17628913	GTTT	GTTTTT	41008	PASS	0	none	2.2000000000000003e-5	0	132	2.2000000000000003e-5
chr8-017628913-GTTT-TTTT	chr8	17628913	GTTT	TTTT	41008	PASS	0	none	0	0	132	1e-6
chr8-017628916-T-*	chr8	17628916	T	*	4801767	PASS	0	none	3.3800000000000046e-4	0	134	3.3800000000000046e-4
chr8-017628916-T-G	chr8	17628916	T	G	4801767	PASS	0.39224	afr	0.2927329999999995	45	134	0.39224
chr8-017633958-G-A	chr8	17633958	G	A	2525760	PASS	0.2399	afr	0.10084000000000004	6	134	0.2399
chr8-017634221-T-C	chr8	17634221	T	C	5746181	PASS	0.68626	afr	0.244524	23	134	0.68626
chr8-017634362-A-C	chr8	17634362	A	C	2086673	PASS	0.60171	afr	0.225411	20	132	0.60171
chr8-017642534-T-G	chr8	17642534	T	G	189112	PASS	0.065876	afr	0.00805399999999999	2	134	0.065876
chr8-017642610-C-T	chr8	17642610	C	T	3452725	PASS	0.19833	amr	0.086374	13	134	0.19833
chr8-017642714-T-C	chr8	17642714	T	C	25998460	PASS	0.57509	mid	0.5313910000000007	68	134	0.57509
chr8-017642923-G-A	chr8	17642923	G	A	53644	PASS	0.0060742	nfe	0.003448	2	134	0.0060742
chr8-017643007-C-T	chr8	17643007	C	T	59986	PASS	0.011919	nfe	0.006964	2	132	0.011919
chr8-017643135-TTTAAG-T	chr8	17643135	TTTAAG	T	116215.97	PASS	0.024426	nfe	0.016578	2	46	0.024426
chr8-017643223-G-A	chr8	17643223	G	A	1410570	PASS	0.65832	sas	0.4504609999999994	0	0	0.65832
chr8-017645446-C-T	chr8	17645446	C	T	31603	PASS	0.025633	nfe	0.01093299999999999	0	0	0.025633
chr8-017645490-CTG-C	chr8	17645490	CTG	C	88304.97	PASS	0.076791	amr	0.02026500000000001	0	2	0.076791
chr8-017645494-G-T	chr8	17645494	G	T	1326	PASS	7.878e-4	nfe	3.150000000000005e-4	0	2	7.878e-4
chr8-017645610-T-C	chr8	17645610	T	C	3948	PASS	5.3497e-4	nfe	7.260000000000005e-4	0	62	7.260000000000005e-4
chr8-017645616-C-T	chr8	17645616	C	T	2101108	PASS	0.69719	eas	0.46717099999999934	31	64	0.69719
chr8-017645643-C-CAA	chr8	17645643	C	CAA	1875.97	VQSRTrancheINDEL95.00to96.00	8.086e-5	afr	1.27e-4	1	104	1.27e-4
chr8-017645680-C-T	chr8	17645680	C	T	16710	PASS	0.0044587	nfe	0.002214	1	130	0.0044587
chr8-017645696-G-A	chr8	17645696	G	A	237180	PASS	0.21887	eas	0.03508300000000001	5	130	0.21887
chr8-017645761-G-C	chr8	17645761	G	C	7880827	PASS	0.96457	eas	0.8168470000000004	113	132	0.96457
chr8-017645807-T-G	chr8	17645807	T	G	543823	PASS	0.075415	nfe	0.05252700000000002	10	134	0.075415
chr8-017645922-G-C	chr8	17645922	G	C	18847332	PASS	0.65878	mid	0.5943910000000006	76	134	0.65878
chr8-017645922-G-T	chr8	17645922	G	T	18847332	PASS	3.9e-6	sas	0	0	134	3.9e-6
chr8-017645992-G-A	chr8	17645992	G	A	1230366	PASS	0.2251	eas	0.038281	6	134	0.2251
chr8-017646103-C-G	chr8	17646103	C	G	832569	PASS	0.04074	nfe	0.02687700000000001	7	134	0.04074
chr8-017646175-TAAA-*	chr8	17646175	TAAA	*	1295040	ExcessHet	0	none	2.2000000000000003e-5	0	120	2.2000000000000003e-5
chr8-017646175-TAAA-AAAA	chr8	17646175	TAAA	AAAA	1295040	ExcessHet	0	none	1.88e-4	0	120	1.88e-4
chr8-017646175-TAAA-T	chr8	17646175	TAAA	T	1295040	ExcessHet	1.64e-6	nfe	2.2000000000000003e-5	0	120	2.2000000000000003e-5
chr8-017646175-TAAA-TA	chr8	17646175	TAAA	TA	1295040	ExcessHet	0	none	0.002589	0	120	0.002589
chr8-017646175-TAAA-TAA	chr8	17646175	TAAA	TAA	1295040	ExcessHet	0	none	0.07580700000000001	7	120	0.07580700000000001
chr8-017646175-TAAA-TAAAA	chr8	17646175	TAAA	TAAAA	1295040	ExcessHet	0	none	0.31886299999999995	52	120	0.31886299999999995
chr8-017646175-TAAA-TAAAAA	chr8	17646175	TAAA	TAAAAA	1295040	ExcessHet	0	none	0.02051500000000001	0	120	0.02051500000000001
chr8-017646175-TAAA-TAAAAAA	chr8	17646175	TAAA	TAAAAAA	1295040	ExcessHet	0	none	8.450000000000003e-4	0	120	8.450000000000003e-4
chr8-017646175-TAAA-TAAAAAAA	chr8	17646175	TAAA	TAAAAAAA	1295040	ExcessHet	0	none	1.88e-4	0	120	1.88e-4
chr8-017646175-TAAA-TAAAAAAAA	chr8	17646175	TAAA	TAAAAAAAA	1295040	ExcessHet	0	none	0	0	120	1e-6
chr8-017647117-TAA-*	chr8	17647117	TAA	*	74167	ExcessHet	0	none	9e-6	0	108	9e-6
chr8-017647117-TAA-AAA	chr8	17647117	TAA	AAA	74167	ExcessHet	0	none	4.950000000000003e-4	0	108	4.950000000000003e-4
chr8-017647117-TAA-CAA	chr8	17647117	TAA	CAA	74167	ExcessHet	0	none	0	0	108	1e-6
chr8-017647117-TAA-T	chr8	17647117	TAA	T	74167	ExcessHet	3.5e-7	nfe	2.2000000000000003e-5	0	108	2.2000000000000003e-5
chr8-017647117-TAA-TA	chr8	17647117	TAA	TA	74167	ExcessHet	0	none	0.024606	3	108	0.024606
chr8-017647117-TAA-TAAA	chr8	17647117	TAA	TAAA	74167	ExcessHet	0	none	0.04275400000000001	2	108	0.04275400000000001
chr8-017647117-TAA-TAAAA	chr8	17647117	TAA	TAAAA	74167	ExcessHet	0	none	2.720000000000003e-4	0	108	2.720000000000003e-4
chr8-017647117-TAA-TAAAAA	chr8	17647117	TAA	TAAAAA	74167	ExcessHet	0	none	9e-6	0	108	9e-6
chr8-017647117-TAA-TAAAAAAAAA	chr8	17647117	TAA	TAAAAAAAAA	74167	ExcessHet	0	none	0	0	108	1e-6
chr8-017647118-A-*	chr8	17647118	A	*	1296	PASS	0	none	0.024686	3	108	0.024686
chr8-017647118-A-T	chr8	17647118	A	T	1296	PASS	0.0020584	sas	3.6999999999999985e-5	0	108	0.0020584
chr8-017647129-C-A	chr8	17647129	C	A	388387	PASS	0	none	9e-6	0	134	9e-6
chr8-017647129-C-CAAACACA	chr8	17647129	C	CAAACACA	388387	PASS	0	none	0	0	134	1e-6
chr8-017647129-C-G	chr8	17647129	C	G	388387	PASS	0.0011138	afr	5.2999999999999994e-5	0	134	0.0011138
chr8-017647129-C-T	chr8	17647129	C	T	388387	PASS	0.10791	amr	0.02647900000000001	1	134	0.10791
chr8-017647395-C-*	chr8	17647395	C	*	7445	PASS	0	none	8.67e-4	0	50	8.67e-4
chr8-017647395-C-A	chr8	17647395	C	A	7445	PASS	0.011019	afr	0.00117799999999999	1	50	0.011019
chr8-017649790-A-G	chr8	17649790	A	G	2021854	PASS	0.17215	nfe	0.12499900000000004	26	134	0.17215
chr8-017653106-G-A	chr8	17653106	G	A	160051	PASS	0.015548	sas	0.01162699999999999	2	134	0.015548
chr8-017653257-C-G	chr8	17653257	C	G	214143	PASS	0.018939	mid	0.009798	1	134	0.018939
chr8-017653305-CTTAAG-C	chr8	17653305	CTTAAG	C	92139.97	PASS	0.0033537	nfe	0.00259	1	134	0.0033537
chr8-017653380-A-G	chr8	17653380	A	G	96970	PASS	0.0086936	nfe	0.005133	1	134	0.0086936
chr8-017653382-AT-A	chr8	17653382	AT	A	29532.97	VQSRTrancheINDEL95.00to96.00	0.005253	afr	0.003626	0	132	0.005253
chr8-017653382-AT-ATT	chr8	17653382	AT	ATT	29532.97	VQSRTrancheINDEL95.00to96.00	0	none	0.00865099999999998	0	132	0.00865099999999998
chr8-017653382-AT-ATTT	chr8	17653382	AT	ATTT	29532.97	VQSRTrancheINDEL95.00to96.00	0	none	0	0	132	1e-6
chr8-017653382-AT-ATTTT	chr8	17653382	AT	ATTTT	29532.97	VQSRTrancheINDEL95.00to96.00	0	none	9e-6	0	132	9e-6
chr8-017653383-T-*	chr8	17653383	T	*	330	PASS	0	none	0.003625	0	130	0.003625
chr8-017653383-T-C	chr8	17653383	T	C	330	PASS	2.525e-5	amr	0	0	130	2.525e-5
chr8-017653794-T-*	chr8	17653794	T	*	2252613	PASS	0	none	1.47e-4	0	100	1.47e-4
chr8-017653794-T-C	chr8	17653794	T	C	2252613	PASS	0.67614	mid	0.4984639999999995	55	100	0.67614
chr8-017653844-A-C	chr8	17653844	A	C	281990	PASS	0.14602	eas	0.07537100000000002	2	38	0.14602
chr8-017654139-T-C	chr8	17654139	T	C	217760	PASS	0.088072	afr	0.056144	0	0	0.088072
chr8-017654209-C-T	chr8	17654209	C	T	8575	PASS	0.0037033	mid	0.00115399999999999	0	48	0.0037033
chr8-017654255-T-C	chr8	17654255	T	C	7432	PASS	0.0021376	nfe	8.68e-4	1	102	0.0021376
chr8-017654416-C-*	chr8	17654416	C	*	9888418	PASS	0	none	8.9e-5	0	134	8.9e-5
chr8-017654416-C-A	chr8	17654416	C	A	9888418	PASS	0.79198	mid	0.6977260000000005	94	134	0.79198
chr8-017654465-C-T	chr8	17654465	C	T	1459968	PASS	0.164	afr	0.08843900000000002	17	134	0.164
chr8-017654881-C-T	chr8	17654881	C	T	801945	PASS	0.1144	afr	0.08089400000000002	15	118	0.1144
chr8-017654938-A-G	chr8	17654938	A	G	4995952	PASS	0.82962	mid	0.7102050000000006	73	96	0.82962
chr8-017655031-C-T	chr8	17655031	C	T	379080	PASS	0.19114	afr	0.091319	1	8	0.19114
chr8-017655905-G-A	chr8	17655905	G	A	4792189	PASS	0.1161	afr	0.08551500000000001	16	134	0.1161
chr8-017663893-G-A	chr8	17663893	G	A	75773	PASS	0.48284	nfe	0.05443900000000002	0	0	0.48284
chr8-017674556-G-A	chr8	17674556	G	A	23640	PASS	0.20853	eas	0.01153299999999998	0	0	0.20853
chr8-017674735-A-*	chr8	17674735	A	*	1428562	PASS	0	none	0	0	0	1e-6
chr8-017674735-A-G	chr8	17674735	A	G	1428562	PASS	0.78129	eas	0.4656049999999995	0	0	0.78129
chr8-017674735-A-T	chr8	17674735	A	T	1428562	PASS	0	none	0	0	0	1e-6
chr8-017674805-C-T	chr8	17674805	C	T	2250578	PASS	0.78261	eas	0.548749	17	28	0.78261
chr8-017674864-GA-G	chr8	17674864	GA	G	25831.97	PASS	5.48e-5	amr	2.09e-4	0	106	2.09e-4
chr8-017674864-GA-GAA	chr8	17674864	GA	GAA	25831.97	PASS	0	none	0.01947700000000001	5	106	0.01947700000000001
chr8-017674864-GA-GAAA	chr8	17674864	GA	GAAA	25831.97	PASS	0	none	9e-6	0	106	9e-6
chr8-017674945-A-G	chr8	17674945	A	G	4719925	PASS	0.77891	eas	0.6186710000000002	87	134	0.77891
chr8-017675064-T-C	chr8	17675064	T	C	9169234	PASS	0.78408	eas	0.6727340000000006	87	134	0.78408
chr8-017675110-C-T	chr8	17675110	C	T	12111023	PASS	0.7849	eas	0.6743590000000006	87	134	0.7849
chr8-017675305-T-C	chr8	17675305	T	C	376829	PASS	0.061419	afr	0.02023200000000001	3	134	0.061419
chr8-017675371-T-G	chr8	17675371	T	G	477724	PASS	0.13825	sas	0.03091200000000001	1	134	0.13825
chr8-017675380-C-G	chr8	17675380	C	G	460686	PASS	0.13212	sas	0.03131100000000001	1	134	0.13212
chr8-017675856-T-A	chr8	17675856	T	A	1191561	PASS	0	none	0	0	10	1e-6
chr8-017675856-T-C	chr8	17675856	T	C	1191561	PASS	0.71495	eas	0.438293	9	10	0.71495
chr8-017675856-T-G	chr8	17675856	T	G	1191561	PASS	0	none	0	0	10	1e-6
chr8-017675909-G-*	chr8	17675909	G	*	1520774	PASS	0	none	0	0	34	1e-6
chr8-017675909-G-T	chr8	17675909	G	T	1520774	PASS	0.64236	nfe	0.4650639999999994	19	34	0.64236
chr8-017675959-C-*	chr8	17675959	C	*	2701634	PASS	0	none	0	0	64	1e-6
chr8-017675959-C-A	chr8	17675959	C	A	2701634	PASS	0.77478	eas	0.5806450000000004	37	64	0.77478
chr8-017676049-TAA-T	chr8	17676049	TAA	T	18263.97	PASS	0	none	9e-6	0	118	9e-6
chr8-017676049-TAA-TA	chr8	17676049	TAA	TA	18263.97	PASS	0	none	0.01587300000000002	2	118	0.01587300000000002
chr8-017676049-TAA-TAAA	chr8	17676049	TAA	TAAA	18263.97	PASS	0	none	0.00846599999999998	1	118	0.00846599999999998
chr8-017676049-TAA-TAAAA	chr8	17676049	TAA	TAAAA	18263.97	PASS	0	none	2.2000000000000003e-5	0	118	2.2000000000000003e-5
chr8-017676059-A-AAT	chr8	17676059	A	AAT	6576231	PASS	0	none	9e-6	0	132	9e-6
chr8-017676059-A-AT	chr8	17676059	A	AT	6576231	PASS	5.3051e-4	sas	0.008365	0	132	0.008365
chr8-017676059-A-C	chr8	17676059	A	C	6576231	PASS	4.96e-5	sas	1.27e-4	0	132	1.27e-4
chr8-017676059-A-G	chr8	17676059	A	G	6576231	PASS	0	none	0	0	132	1e-6
chr8-017676059-A-T	chr8	17676059	A	T	6576231	PASS	0.77052	eas	0.6237530000000003	84	132	0.77052
chr8-017676118-C-T	chr8	17676118	C	T	224625	PASS	0.031158	nfe	0.02007300000000002	5	134	0.031158
chr8-017676124-A-G	chr8	17676124	A	G	8359293	PASS	0.7797	eas	0.6678340000000005	87	134	0.7797
chr8-017676357-C-A	chr8	17676357	C	A	421561	PASS	0.098372	amr	0.01417099999999998	1	134	0.098372
chr8-017676357-C-G	chr8	17676357	C	G	421561	PASS	0	none	0	0	134	1e-6
chr8-017676357-C-T	chr8	17676357	C	T	421561	PASS	0.004861	afr	7.980000000000003e-4	0	134	0.004861
chr8-017676444-C-T	chr8	17676444	C	T	347897	PASS	0.13543	sas	0.028469	2	134	0.13543
chr8-017676593-CGA-C	chr8	17676593	CGA	C	490139	PASS	0.22564	eas	0.04305100000000001	7	134	0.22564
chr8-017676593-CGA-TGA	chr8	17676593	CGA	TGA	490139	PASS	0	none	0	0	134	1e-6
chr8-017676594-G-*	chr8	17676594	G	*	304	PASS	0	none	0.04304900000000001	7	132	0.04304900000000001
chr8-017676594-G-A	chr8	17676594	G	A	304	PASS	0	none	0	0	132	1e-6
chr8-017684182-G-A	chr8	17684182	G	A	2138748	PASS	0.18282	sas	0.12828	19	134	0.18282
chr8-017684275-C-T	chr8	17684275	C	T	2783319	PASS	0.15165	sas	0.109758	16	134	0.15165
chr8-017684281-C-G	chr8	17684281	C	G	614829	PASS	0.051966	afr	0.02054900000000001	3	134	0.051966
chr8-017684434-T-G	chr8	17684434	T	G	543086	PASS	0.019388	mid	0.01011099999999999	1	134	0.019388
chr8-017684435-T-G	chr8	17684435	T	G	9667	PASS	0.0027049	afr	8.9e-5	1	134	0.0027049
chr8-017684448-C-A	chr8	17684448	C	A	1413482	PASS	1.46e-5	nfe	5.2999999999999994e-5	0	134	5.2999999999999994e-5
chr8-017684448-C-T	chr8	17684448	C	T	1413482	PASS	0.13777	sas	0.02971700000000001	1	134	0.13777
chr8-017684490-T-C	chr8	17684490	T	C	14846353	PASS	0.43456	eas	0.3421359999999994	35	134	0.43456
chr8-017684573-T-C	chr8	17684573	T	C	820972	PASS	0.1401	sas	0.029849	1	134	0.1401
chr8-017697338-T-C	chr8	17697338	T	C	194660	PASS	0.037952	afr	0.00787199999999998	1	134	0.037952
chr8-017697520-G-C	chr8	17697520	G	C	1805884	PASS	0.42633	eas	0.220083	35	134	0.42633
chr8-017697580-A-C	chr8	17697580	A	C	172	PASS	0	none	0	1	132	1e-6
chr8-017697754-A-C	chr8	17697754	A	C	688107	PASS	0.55823	nfe	0.28216499999999983	2	6	0.55823
chr8-017708947-C-A	chr8	17708947	C	A	71857	PASS	0.48493000000000003	nfe	0.05175	0	0	0.48493000000000003
chr8-017708947-C-G	chr8	17708947	C	G	71857	PASS	0	none	9e-6	0	0	9e-6
chr8-017713189-C-T	chr8	17713189	C	T	396202	PASS	0.033468	nfe	0.02401500000000001	4	134	0.033468
chr8-017716009-G-A	chr8	17716009	G	A	19257	PASS	0.0022622	mid	0.00101199999999999	1	134	0.0022622
chr8-017716343-G-A	chr8	17716343	G	A	220128	PASS	0.21817	eas	0.085204	0	0	0.21817
chr8-017716343-G-C	chr8	17716343	G	C	220128	PASS	0	none	0	0	0	1e-6
chr8-017716346-C-G	chr8	17716346	C	G	448	PASS	0	none	5.2999999999999994e-5	0	0	5.2999999999999994e-5
chr8-017721626-C-T	chr8	17721626	C	T	5395917	PASS	0.55571	mid	0.47514699999999943	58	134	0.55571
chr8-017721809-T-C	chr8	17721809	T	C	154423	PASS	0.11438	amr	0.006525	2	134	0.11438
chr8-017721995-GAAAA-*	chr8	17721995	GAAAA	*	1056036	ExcessHet	0	none	3.6000000000000035e-4	0	124	3.6000000000000035e-4
chr8-017721995-GAAAA-AAAAA	chr8	17721995	GAAAA	AAAAA	1056036	ExcessHet	0	none	0.006937	0	124	0.006937
chr8-017721995-GAAAA-G	chr8	17721995	GAAAA	G	1056036	ExcessHet	0	none	2.2000000000000003e-5	0	124	2.2000000000000003e-5
chr8-017721995-GAAAA-GA	chr8	17721995	GAAAA	GA	1056036	ExcessHet	0	none	6.570000000000002e-4	1	124	6.570000000000002e-4
chr8-017721995-GAAAA-GAA	chr8	17721995	GAAAA	GAA	1056036	ExcessHet	0	none	0.023426	2	124	0.023426
chr8-017721995-GAAAA-GAAA	chr8	17721995	GAAAA	GAAA	1056036	ExcessHet	0	none	0.28833499999999934	51	124	0.28833499999999934
chr8-017721995-GAAAA-GAAAAA	chr8	17721995	GAAAA	GAAAAA	1056036	ExcessHet	0	none	0.04589300000000001	5	124	0.04589300000000001
chr8-017721995-GAAAA-GAAAAAA	chr8	17721995	GAAAA	GAAAAAA	1056036	ExcessHet	0	none	0.00113199999999999	0	124	0.00113199999999999
chr8-017721995-GAAAA-GAAAAAAA	chr8	17721995	GAAAA	GAAAAAAA	1056036	ExcessHet	0	none	3.6999999999999985e-5	0	124	3.6999999999999985e-5
chr8-017721995-GAAAA-GAAAAAAAA	chr8	17721995	GAAAA	GAAAAAAAA	1056036	ExcessHet	0	none	0	0	124	1e-6
chr8-017721995-GAAAA-TAAAA	chr8	17721995	GAAAA	TAAAA	1056036	ExcessHet	0	none	2.2000000000000003e-5	0	124	2.2000000000000003e-5
chr8-017721996-A-*	chr8	17721996	A	*	687	PASS	0	none	0.3111979999999997	54	114	0.3111979999999997
chr8-017721996-A-G	chr8	17721996	A	G	687	PASS	0.0095211	afr	3.6999999999999985e-5	0	114	0.0095211
chr8-017721997-A-*	chr8	17721997	A	*	5230	PASS	0	none	0.02537900000000001	3	76	0.02537900000000001
chr8-017721997-A-G	chr8	17721997	A	G	5230	PASS	0.01036	sas	5.170000000000002e-4	0	76	0.01036
chr8-017721998-A-*	chr8	17721998	A	*	94	PASS	0	none	7.270000000000004e-4	1	130	7.270000000000004e-4
chr8-017721998-A-G	chr8	17721998	A	G	94	PASS	3.8022e-4	sas	7.099999999999998e-5	0	130	3.8022e-4
chr8-017721998-A-T	chr8	17721998	A	T	94	PASS	0	none	0	0	130	1e-6
chr8-017722008-AT-*	chr8	17722008	AT	*	21232.97	PASS	0	none	0.00199	0	124	0.00199
chr8-017722008-AT-A	chr8	17722008	AT	A	21232.97	PASS	0.01065	amr	0.01345799999999999	1	124	0.01345799999999999
chr8-017722009-T-*	chr8	17722009	T	*	360714	PASS	0	none	0.005648	0	134	0.005648
chr8-017722009-T-A	chr8	17722009	T	A	360714	PASS	0.070408	amr	0.043904	11	134	0.070408
chr8-017722079-C-T	chr8	17722079	C	T	7882778	PASS	0.99817	nfe	0.9143450000000006	131	132	0.99817
chr8-017722084-T-G	chr8	17722084	T	G	269819	PASS	0.050252	nfe	0.034524	7	130	0.050252
chr8-017722262-CG-C	chr8	17722262	CG	C	50679	PASS	0.049829	nfe	0.018581	0	2	0.049829
chr8-017722262-CG-TG	chr8	17722262	CG	TG	50679	PASS	0	none	9e-6	0	2	9e-6
chr8-017722263-G-*	chr8	17722263	G	*	321	PASS	0	none	0.018581	0	2	0.018581
chr8-017722263-G-A	chr8	17722263	G	A	321	PASS	1.5689e-4	nfe	5.2999999999999994e-5	0	2	1.5689e-4
chr8-017723282-T-A	chr8	17723282	T	A	304928	PASS	0	none	2.2000000000000003e-5	0	2	2.2000000000000003e-5
chr8-017723282-T-C	chr8	17723282	T	C	304928	PASS	0.47608	eas	0.05340400000000001	0	2	0.47608
chr8-017723597-T-C	chr8	17723597	T	C	853689	PASS	0.053506	nfe	0.04048800000000002	8	130	0.053506
chr8-017723646-C-T	chr8	17723646	C	T	854484	PASS	0.11047	eas	0.034683	5	130	0.11047
chr8-017723664-C-T	chr8	17723664	C	T	83816	PASS	0.0041036	nfe	0.002615	1	130	0.0041036
chr8-017723895-T-C	chr8	17723895	T	C	217475	PASS	0.13604	afr	0.01319799999999998	3	130	0.13604
chr8-017724024-C-A	chr8	17724024	C	A	238	PASS	0	none	0	1	126	1e-6
chr8-017724191-C-A	chr8	17724191	C	A	1763728	PASS	1.356e-4	sas	2.2000000000000003e-5	0	2	1.356e-4
chr8-017724191-C-T	chr8	17724191	C	T	1763728	PASS	0.2398	eas	0.157505	0	2	0.2398
chr8-017724211-TAAA-*	chr8	17724211	TAAA	*	111426	ExcessHet	0	none	9e-6	0	2	9e-6
chr8-017724211-TAAA-AAAA	chr8	17724211	TAAA	AAAA	111426	ExcessHet	0	none	1.47e-4	0	2	1.47e-4
chr8-017724211-TAAA-GAAA	chr8	17724211	TAAA	GAAA	111426	ExcessHet	0	none	0	0	2	1e-6
chr8-017724211-TAAA-T	chr8	17724211	TAAA	T	111426	ExcessHet	0	none	0	0	2	1e-6
chr8-017724211-TAAA-TA	chr8	17724211	TAAA	TA	111426	ExcessHet	0	none	7.240000000000005e-4	0	2	7.240000000000005e-4
chr8-017724211-TAAA-TAA	chr8	17724211	TAAA	TAA	111426	ExcessHet	0	none	0.07017200000000001	1	2	0.07017200000000001
chr8-017724211-TAAA-TAAAA	chr8	17724211	TAAA	TAAAA	111426	ExcessHet	0	none	0.016505	0	2	0.016505
chr8-017724211-TAAA-TAAAAA	chr8	17724211	TAAA	TAAAAA	111426	ExcessHet	0	none	1.27e-4	0	2	1.27e-4
chr8-017724211-TAAA-TAAAAAAA	chr8	17724211	TAAA	TAAAAAAA	111426	ExcessHet	0	none	0	0	2	1e-6
chr8-017724264-G-C	chr8	17724264	G	C	406928	PASS	0.15753	nfe	0.076629	0	0	0.15753
chr8-017743899-A-C	chr8	17743899	A	C	2257	PASS	2.1499e-4	nfe	5.2999999999999994e-5	1	134	2.1499e-4
chr8-017753565-C-T	chr8	17753565	C	T	8802197	PASS	0.83129	nfe	0.7073110000000007	107	134	0.83129
chr8-017753872-C-G	chr8	17753872	C	G	73580	PASS	0.0038298	nfe	0.00125299999999999	1	134	0.0038298
chr8-017753878-T-G	chr8	17753878	T	G	276962	PASS	0.0074094	nfe	0.005313	1	134	0.0074094
chr8-017754377-G-A	chr8	17754377	G	A	65630071	PASS	0.84435	amr	0.7946800000000004	113	134	0.84435
chr8-017754407-C-T	chr8	17754407	C	T	1246843	PASS	0.027083	nfe	0.017777	2	134	0.027083
chr8-017754450-T-G	chr8	17754450	T	G	3488385	PASS	0.21682	eas	0.041985	4	134	0.21682
chr8-017754534-G-A	chr8	17754534	G	A	1929979	PASS	0.036198	nfe	0.02690300000000001	3	134	0.036198
chr8-017754809-C-A	chr8	17754809	C	A	71230	PASS	0.002618	nfe	7.980000000000003e-4	1	134	0.002618
chr8-017754836-T-A	chr8	17754836	T	A	435299	PASS	0.035061	afr	0.005236	1	134	0.035061
chr8-017754947-C-T	chr8	17754947	C	T	76440923	PASS	0.94429	nfe	0.918568	127	134	0.94429
chr8-017755009-A-G	chr8	17755009	A	G	1846879	PASS	0.039385	sas	0.02815000000000001	1	134	0.039385
chr8-017755130-T-C	chr8	17755130	T	C	14175307	PASS	0.50988	sas	0.223185	33	134	0.50988
chr8-017755130-T-G	chr8	17755130	T	G	14175307	PASS	1.3438e-4	nfe	9e-6	0	134	1.3438e-4
chr8-017755177-A-C	chr8	17755177	A	C	490820	PASS	0.0144	nfe	0.007483	3	134	0.0144
chr8-017755185-C-A	chr8	17755185	C	A	4047383	PASS	1.295e-5	nfe	0	0	134	1.295e-5
chr8-017755185-C-G	chr8	17755185	C	G	4047383	PASS	0.084016	nfe	0.07042400000000001	9	134	0.084016
chr8-017755189-T-C	chr8	17755189	T	C	1469658	PASS	0.062572	sas	0.024703	4	134	0.062572
chr8-017755251-G-C	chr8	17755251	G	C	56617	PASS	0.0027181	nfe	6.800000000000003e-4	1	134	0.0027181
chr8-017755337-T-C	chr8	17755337	T	C	9740775	PASS	0.19069	amr	0.137157	29	134	0.19069
chr8-017755363-C-T	chr8	17755363	C	T	2311042	PASS	0.064131	sas	0.02969000000000001	4	134	0.064131
chr8-017755366-A-G	chr8	17755366	A	G	54603886	PASS	0.80173	nfe	0.7658340000000001	98	134	0.80173
chr8-017755366-A-T	chr8	17755366	A	T	54603886	PASS	2.913e-5	nfe	0	0	134	2.913e-5
chr8-017756097-C-T	chr8	17756097	C	T	4410710	PASS	0.84224	sas	0.705343	59	78	0.84224
chr8-017758011-G-A	chr8	17758011	G	A	22395	PASS	0	none	0.01674100000000001	0	0	0.01674100000000001
chr8-017864350-G-A	chr8	17864350	G	A	353193	PASS	0.30322	afr	0.056384	3	122	0.30322
chr8-017864475-T-C	chr8	17864475	T	C	247374	PASS	0.046397	sas	0.027142	2	134	0.046397
chr8-017864565-G-A	chr8	17864565	G	A	398596	PASS	0.049381	sas	0.028655	2	134	0.049381
chr8-017864578-C-T	chr8	17864578	C	T	33785	PASS	0.0036931	nfe	0.00176799999999999	2	134	0.0036931
chr8-017864853-T-A	chr8	17864853	T	A	273906	PASS	0.16927	afr	0.020866	1	134	0.16927
chr8-017868233-C-G	chr8	17868233	C	G	251	PASS	2.7502e-4	nfe	2.2000000000000003e-5	0	20	2.7502e-4
chr8-017868354-C-A	chr8	17868354	C	A	3780874	PASS	0.82156	afr	0.5963620000000006	103	132	0.82156
chr8-017868391-C-T	chr8	17868391	C	T	12544	PASS	0.0031966	nfe	0.00161999999999999	1	134	0.0031966
chr8-017868408-A-T	chr8	17868408	A	T	630611	PASS	0.22813	afr	0.07891900000000002	10	134	0.22813
chr8-017868483-ATAAT-A	chr8	17868483	ATAAT	A	530.97	PASS	0	none	0	1	134	1e-6
chr8-017868510-A-G	chr8	17868510	A	G	8203549	PASS	0.68682	nfe	0.5754190000000003	91	134	0.68682
chr8-017868560-C-A	chr8	17868560	C	A	271856	PASS	0.029293	mid	0.01419699999999998	1	134	0.029293
chr8-017868887-C-T	chr8	17868887	C	T	503946	PASS	0.049626	sas	0.028575	2	134	0.049626
chr8-017868907-T-A	chr8	17868907	T	A	797440	PASS	0.070396	eas	0.04454500000000001	6	134	0.070396
chr8-017868961-A-AT	chr8	17868961	A	AT	20538	PASS	0.020502	eas	0.00132599999999999	1	134	0.020502
chr8-017868961-A-G	chr8	17868961	A	G	20538	PASS	0	none	0	0	134	1e-6
chr8-017873900-G-A	chr8	17873900	G	A	6075496	PASS	0.83716	afr	0.7255630000000005	104	134	0.83716
chr8-017874102-T-A	chr8	17874102	T	A	359485	PASS	0.022783	nfe	0.016512	5	134	0.022783
chr8-017874279-G-A	chr8	17874279	G	A	572174	PASS	0.053233	mid	0.03378300000000002	2	134	0.053233
chr8-017874279-G-T	chr8	17874279	G	T	572174	PASS	0	none	9e-6	0	134	9e-6
chr8-017874452-G-A	chr8	17874452	G	A	2299249	PASS	0.24066	afr	0.103553	10	134	0.24066
chr8-017874565-T-A	chr8	17874565	T	A	79894	PASS	0	none	0	0	134	1e-6
chr8-017874565-T-G	chr8	17874565	T	G	79894	PASS	0.021269	mid	0.00637	1	134	0.021269
chr8-017874575-G-*	chr8	17874575	G	*	12177384	PASS	0	none	0.00815799999999999	0	134	0.00815799999999999
chr8-017874575-G-A	chr8	17874575	G	A	12177384	PASS	0.012337	mid	9.160000000000004e-4	0	134	0.012337
chr8-017874575-G-C	chr8	17874575	G	C	12177384	PASS	0.78541	nfe	0.7175200000000002	103	134	0.78541
chr8-017874575-G-T	chr8	17874575	G	T	12177384	PASS	0	none	0	0	134	1e-6
chr8-017874576-C-A	chr8	17874576	C	A	12041605	PASS	0.78504	nfe	0.7174930000000003	103	134	0.78504
chr8-017874576-C-CA	chr8	17874576	C	CA	12041605	PASS	0.02297	eas	8.69e-4	0	134	0.02297
chr8-017874576-C-CCA	chr8	17874576	C	CCA	12041605	PASS	0	none	9e-6	0	134	9e-6
chr8-017874741-C-A	chr8	17874741	C	A	3002796	PASS	0	none	7.740000000000004e-4	0	130	7.740000000000004e-4
chr8-017874741-C-G	chr8	17874741	C	G	3002796	PASS	0.78662	nfe	0.5875340000000004	100	130	0.78662
chr8-017874741-C-T	chr8	17874741	C	T	3002796	PASS	0	none	9e-6	0	130	9e-6
chr8-017874805-ATT-A	chr8	17874805	ATT	A	11904.97	PASS	0.0036827	afr	4.04e-4	0	64	0.0036827
chr8-017874805-ATT-AT	chr8	17874805	ATT	AT	11904.97	PASS	0	none	2.2899999999999996e-4	0	64	2.2899999999999996e-4
chr8-017874805-ATT-ATTT	chr8	17874805	ATT	ATTT	11904.97	PASS	0	none	0.002585	0	64	0.002585
chr8-017874805-ATT-ATTTT	chr8	17874805	ATT	ATTTT	11904.97	PASS	0	none	9e-6	0	64	9e-6
chr8-017881983-A-G	chr8	17881983	A	G	160804	PASS	0.015821000000000002	nfe	0.00951099999999999	3	134	0.015821000000000002
chr8-017882029-T-C	chr8	17882029	T	C	14059929	PASS	0.68508	nfe	0.5813730000000005	91	134	0.68508
chr8-017882130-C-A	chr8	17882130	C	A	749701	PASS	0.049177	mid	0.028469	2	134	0.049177
chr8-017882183-C-A	chr8	17882183	C	A	55128	PASS	0.038139	afr	0.002791	1	134	0.038139
chr8-017882183-C-G	chr8	17882183	C	G	55128	PASS	6.806e-5	mid	9e-6	0	134	6.806e-5
chr8-017882221-C-T	chr8	17882221	C	T	492053	PASS	0.060207	eas	0.04526500000000001	6	134	0.060207
chr8-017882258-C-G	chr8	17882258	C	G	279857	PASS	0.046165	sas	0.02831000000000001	2	134	0.046165
chr8-017882334-C-A	chr8	17882334	C	A	4618059	PASS	0.67093	nfe	0.545245	91	134	0.67093
chr8-017882339-T-C	chr8	17882339	T	C	195556	PASS	0.042011	sas	0.02536600000000001	2	134	0.042011
chr8-017882339-T-G	chr8	17882339	T	G	195556	PASS	0	none	0	0	134	1e-6
chr8-017882373-G-A	chr8	17882373	G	A	14014	PASS	0.003209	nfe	0.00157099999999999	1	134	0.003209
chr8-017882414-T-C	chr8	17882414	T	C	94925	PASS	0.024315	nfe	0.01505799999999998	2	118	0.024315
chr8-017882522-G-A	chr8	17882522	G	A	204	PASS	0	none	3.6999999999999985e-5	0	14	3.6999999999999985e-5
chr8-017882678-C-T	chr8	17882678	C	T	2450	PASS	0	none	0.00129699999999999	0	0	0.00129699999999999
chr8-017885420-A-G	chr8	17885420	A	G	8123195	PASS	0.67706	nfe	0.5757160000000003	90	134	0.67706
chr8-017885444-T-G	chr8	17885444	T	G	952192	PASS	0.25579	afr	0.06445400000000001	5	134	0.25579
chr8-017885511-G-A	chr8	17885511	G	A	15754401	PASS	0.84164	afr	0.7451700000000003	104	134	0.84164
chr8-017885542-A-T	chr8	17885542	A	T	456601	PASS	0.048395	mid	0.02823000000000001	2	134	0.048395
chr8-017885621-T-A	chr8	17885621	T	A	286592	PASS	0.15554	afr	0.02007300000000002	1	134	0.15554
chr8-017885747-G-A	chr8	17885747	G	A	6661431	PASS	0	none	0	0	134	1e-6
chr8-017885747-G-C	chr8	17885747	G	C	6661431	PASS	0.76287	afr	0.6665340000000004	98	134	0.76287
chr8-017885832-G-A	chr8	17885832	G	A	3273270	PASS	0.67298	nfe	0.5157440000000006	79	118	0.67298
chr8-017885832-G-T	chr8	17885832	G	T	3273270	PASS	0	none	0	0	118	1e-6
chr8-017925999-T-*	chr8	17925999	T	*	5462	PASS	0	none	4.480000000000004e-4	0	0	4.480000000000004e-4
chr8-017925999-T-G	chr8	17925999	T	G	5462	PASS	0	none	0.004425	0	0	0.004425
chr8-017927320-G-A	chr8	17927320	G	A	99638	PASS	0.32836	nfe	0.06704700000000001	0	0	0.32836
chr8-017927651-A-G	chr8	17927651	A	G	79106	PASS	0.41124	nfe	0.05537100000000001	0	0	0.41124
chr8-017927749-A-C	chr8	17927749	A	C	58604	PASS	0.29345	nfe	0.03058800000000001	0	0	0.29345
chr8-017927749-A-T	chr8	17927749	A	T	58604	PASS	0	none	9e-6	0	0	9e-6
chr8-017927757-A-*	chr8	17927757	A	*	70179	PASS	0	none	9e-6	0	0	9e-6
chr8-017927757-A-G	chr8	17927757	A	G	70179	PASS	0.49459	nfe	0.04114100000000001	0	0	0.49459
chr8-017935575-A-G	chr8	17935575	A	G	3010233	PASS	0.42426	eas	0.17528200000000002	21	134	0.42426
chr8-017935584-C-G	chr8	17935584	C	G	947400	PASS	1.8505e-4	afr	3.6999999999999985e-5	0	134	1.8505e-4
chr8-017935584-C-T	chr8	17935584	C	T	947400	PASS	0.13402	amr	0.05247300000000002	3	134	0.13402
chr8-017937023-A-G	chr8	17937023	A	G	98561	PASS	0.065382	afr	0.006318	1	134	0.065382
chr8-017937078-T-C	chr8	17937078	T	C	484959	PASS	0.075045	afr	0.03048700000000002	3	134	0.075045
chr8-017937283-G-A	chr8	17937283	G	A	1156126	PASS	0.051628	sas	0.03208100000000002	4	134	0.051628
chr8-017938650-T-C	chr8	17938650	T	C	110136	PASS	0.06701	afr	0.00637	1	134	0.06701
chr8-017938691-T-G	chr8	17938691	T	G	92708	PASS	0.012732	sas	0.004723	2	134	0.012732
chr8-017938696-A-G	chr8	17938696	A	G	391072	PASS	0.048159	sas	0.02277000000000001	2	134	0.048159
chr8-017938703-T-A	chr8	17938703	T	A	80118	PASS	0.0044209	nfe	0.002741	1	134	0.0044209
chr8-017938717-T-C	chr8	17938717	T	C	2948431	PASS	0.41464	eas	0.14280800000000002	20	134	0.41464
chr8-017938873-A-AC	chr8	17938873	A	AC	48710949	PASS	0	none	0	0	134	1e-6
chr8-017938873-A-G	chr8	17938873	A	G	48710949	PASS	0.82777	afr	0.760959	104	134	0.82777
chr8-017938874-C-T	chr8	17938874	C	T	48660094	PASS	0.82781	afr	0.760986	104	134	0.82781
chr8-017939094-C-G	chr8	17939094	C	G	269310	PASS	0.046681	sas	0.02253200000000002	2	134	0.046681
chr8-017939546-A-*	chr8	17939546	A	*	4303948	PASS	0	none	9e-6	0	134	9e-6
chr8-017939546-A-ACG	chr8	17939546	A	ACG	4303948	PASS	0	none	0	0	134	1e-6
chr8-017939546-A-C	chr8	17939546	A	C	4303948	PASS	4.5e-6	nfe	9e-6	0	134	9e-6
chr8-017939546-A-G	chr8	17939546	A	G	4303948	PASS	0.73733	nfe	0.5883830000000005	99	134	0.73733
chr8-017939546-A-T	chr8	17939546	A	T	4303948	PASS	0	none	1.27e-4	0	134	1.27e-4
chr8-017939669-A-*	chr8	17939669	A	*	237954	PASS	0	none	7.980000000000003e-4	0	134	7.980000000000003e-4
chr8-017939669-A-G	chr8	17939669	A	G	237954	PASS	1.5839e-4	amr	9e-6	0	134	1.5839e-4
chr8-017939669-A-T	chr8	17939669	A	T	237954	PASS	0.048704	sas	0.02253200000000002	2	134	0.048704
chr8-017939900-A-G	chr8	17939900	A	G	12937145	PASS	0.75198	nfe	0.6741960000000006	99	134	0.75198
chr8-017947156-G-A	chr8	17947156	G	A	7258361	PASS	0.63529	nfe	0.5249780000000006	81	134	0.63529
chr8-017947156-G-C	chr8	17947156	G	C	7258361	PASS	1.457e-5	nfe	9e-6	0	134	1.457e-5
chr8-017947210-A-G	chr8	17947210	A	G	27470	PASS	0.0024086	nfe	0.00105999999999999	2	134	0.0024086
chr8-017950481-C-A	chr8	17950481	C	A	333988	PASS	0.068176	afr	0.02796500000000001	3	134	0.068176
chr8-017950832-G-C	chr8	17950832	G	C	28980	PASS	0.022996	afr	0.00161999999999999	1	134	0.022996
chr8-017950832-G-T	chr8	17950832	G	T	28980	PASS	8.585e-5	eas	0	0	134	8.585e-5
chr8-017950863-A-G	chr8	17950863	A	G	4449	PASS	7.304e-4	amr	1.6699999999999994e-4	1	134	7.304e-4
chr8-017952954-GTT-G	chr8	17952954	GTT	G	59589	PASS	0	none	0	0	134	1e-6
chr8-017952954-GTT-GT	chr8	17952954	GTT	GT	59589	PASS	0	none	2.9400000000000004e-4	0	134	2.9400000000000004e-4
chr8-017952954-GTT-GTTT	chr8	17952954	GTT	GTTT	59589	PASS	0	none	0.01432899999999999	2	134	0.01432899999999999
chr8-017952954-GTT-GTTTT	chr8	17952954	GTT	GTTTT	59589	PASS	0	none	0	0	134	1e-6
chr8-017952954-GTT-TTT	chr8	17952954	GTT	TTT	59589	PASS	0	none	8.9e-5	0	134	8.9e-5
chr8-017952955-T-*	chr8	17952955	T	*	406950	PASS	0	none	3.160000000000005e-4	0	134	3.160000000000005e-4
chr8-017952955-T-C	chr8	17952955	T	C	406950	PASS	0.21212	afr	0.020866	1	134	0.21212
chr8-017952955-T-G	chr8	17952955	T	G	406950	PASS	2.2358e-4	nfe	2.2999999999999995e-4	0	134	2.2999999999999995e-4
chr8-017955417-G-C	chr8	17955417	G	C	732114	PASS	0.14811	afr	0.05271400000000002	3	134	0.14811
chr8-017955545-A-G	chr8	17955545	A	G	30345	PASS	2.0652e-4	amr	6.340000000000003e-4	1	134	6.340000000000003e-4
chr8-017955708-GTTTTT-G	chr8	17955708	GTTTTT	G	1392386	ExcessHet	0	none	3.6999999999999985e-5	0	116	3.6999999999999985e-5
chr8-017955708-GTTTTT-GTTT	chr8	17955708	GTTTTT	GTTT	1392386	ExcessHet	0	none	3.6999999999999985e-5	0	116	3.6999999999999985e-5
chr8-017955708-GTTTTT-GTTTT	chr8	17955708	GTTTTT	GTTTT	1392386	ExcessHet	0	none	0.03922000000000001	2	116	0.03922000000000001
chr8-017955708-GTTTTT-GTTTTTT	chr8	17955708	GTTTTT	GTTTTTT	1392386	ExcessHet	0	none	0.33157199999999976	47	116	0.33157199999999976
chr8-017955708-GTTTTT-GTTTTTTT	chr8	17955708	GTTTTT	GTTTTTTT	1392386	ExcessHet	0	none	0.005413	0	116	0.005413
chr8-017955708-GTTTTT-GTTTTTTTT	chr8	17955708	GTTTTT	GTTTTTTTT	1392386	ExcessHet	0	none	3.6999999999999985e-5	0	116	3.6999999999999985e-5
chr8-017955708-GTTTTT-TTTTTT	chr8	17955708	GTTTTT	TTTTTT	1392386	ExcessHet	0	none	1.0799999999999996e-4	0	116	1.0799999999999996e-4
chr8-017955709-T-*	chr8	17955709	T	*	669	PASS	0	none	0.03942900000000001	2	112	0.03942900000000001
chr8-017955709-T-G	chr8	17955709	T	G	669	PASS	2.63e-5	eas	0	0	112	2.63e-5
chr8-017955719-TA-*	chr8	17955719	TA	*	119469	PASS	0	none	0	0	134	1e-6
chr8-017955719-TA-AA	chr8	17955719	TA	AA	119469	PASS	0	none	0	0	134	1e-6
chr8-017955719-TA-T	chr8	17955719	TA	T	119469	PASS	6.354e-5	sas	0	0	134	6.354e-5
chr8-017955719-TA-TAA	chr8	17955719	TA	TAA	119469	PASS	0	none	0.00105999999999999	0	134	0.00105999999999999
chr8-017955719-TA-TTAA	chr8	17955719	TA	TTAA	119469	PASS	0	none	0.004928	1	134	0.004928
chr8-017955719-TA-TTTAA	chr8	17955719	TA	TTTAA	119469	PASS	0	none	8.9e-5	0	134	8.9e-5
chr8-017956578-G-T	chr8	17956578	G	T	4174974	PASS	0.38682	eas	0.171941	21	134	0.38682
chr8-017956916-A-G	chr8	17956916	A	G	3131650	PASS	0.40722	eas	0.16308000000000003	20	134	0.40722
chr8-017957139-G-T	chr8	17957139	G	T	312	VQSRTrancheSNP99.90to99.95	3.59e-6	nfe	2.9400000000000004e-4	0	130	2.9400000000000004e-4
chr8-017957149-G-T	chr8	17957149	G	T	610	VQSRTrancheSNP99.90to99.95	2.496e-5	nfe	5.180000000000002e-4	1	130	5.180000000000002e-4
chr8-017957155-G-T	chr8	17957155	G	T	331	VQSRTrancheSNP99.80to99.90	1.551e-5	nfe	1.6699999999999994e-4	1	134	1.6699999999999994e-4
chr8-017957171-G-C	chr8	17957171	G	C	4600276	PASS	0.48435	nfe	0.38391599999999976	64	134	0.48435
chr8-017957406-A-C	chr8	17957406	A	C	30173794	PASS	7.2e-7	nfe	9e-6	0	134	9e-6
chr8-017957406-A-G	chr8	17957406	A	G	30173794	PASS	0.82579	afr	0.761826	103	134	0.82579
chr8-017957499-C-T	chr8	17957499	C	T	854101	PASS	0.048459	sas	0.02390900000000001	2	134	0.048459
chr8-017957919-A-C	chr8	17957919	A	C	34609	PASS	0.0065334	nfe	0.002942	1	134	0.0065334
chr8-017957919-A-T	chr8	17957919	A	T	34609	PASS	1.2852e-4	eas	9e-6	0	134	1.2852e-4
chr8-017959878-CAT-C	chr8	17959878	CAT	C	106950.97	PASS	0.043836	afr	0.005313	1	134	0.043836
chr8-017959903-CT-C	chr8	17959903	CT	C	1255	PASS	0	none	0	0	134	1e-6
chr8-017959903-CT-GT	chr8	17959903	CT	GT	1255	PASS	0	none	0	1	134	1e-6
chr8-017959930-A-G	chr8	17959930	A	G	13853	PASS	0.0033794	sas	7.740000000000004e-4	1	134	0.0033794
chr8-017960044-G-T	chr8	17960044	G	T	3564817	PASS	0.38986	eas	0.13051300000000002	19	134	0.38986
chr8-017960148-A-C	chr8	17960148	A	C	637361	PASS	0.0423	nfe	0.02417300000000001	8	134	0.0423
chr8-017960201-A-G	chr8	17960201	A	G	77809	PASS	0.0047869	mid	0.00264	1	134	0.0047869
chr8-017960417-A-G	chr8	17960417	A	G	136402	PASS	0.071312	afr	0.006654	1	134	0.071312
chr8-017960506-A-G	chr8	17960506	A	G	231014	PASS	0.050103	sas	0.02163000000000001	2	130	0.050103
chr8-017960521-G-A	chr8	17960521	G	A	10184	VQSRTrancheINDEL99.90to99.95	1.101e-5	nfe	0	0	70	1.101e-5
chr8-017960521-G-GTTTT	chr8	17960521	G	GTTTT	10184	VQSRTrancheINDEL99.90to99.95	0	none	0	0	70	1e-6
chr8-017960521-G-GTTTTTC	chr8	17960521	G	GTTTTTC	10184	VQSRTrancheINDEL99.90to99.95	0	none	0	0	70	1e-6
chr8-017960521-G-GTTTTTT	chr8	17960521	G	GTTTTTT	10184	VQSRTrancheINDEL99.90to99.95	0	none	0	0	70	1e-6
chr8-017960521-G-GTTTTTTTTT	chr8	17960521	G	GTTTTTTTTT	10184	VQSRTrancheINDEL99.90to99.95	1.14e-6	nfe	0	0	70	1.14e-6
chr8-017960521-G-GTTTTTTTTTT	chr8	17960521	G	GTTTTTTTTTT	10184	VQSRTrancheINDEL99.90to99.95	0	none	3.6999999999999985e-5	0	70	3.6999999999999985e-5
chr8-017960521-G-GTTTTTTTTTTT	chr8	17960521	G	GTTTTTTTTTTT	10184	VQSRTrancheINDEL99.90to99.95	8.42e-6	nfe	8.9e-5	0	70	8.9e-5
chr8-017960521-G-GTTTTTTTTTTTA	chr8	17960521	G	GTTTTTTTTTTTA	10184	VQSRTrancheINDEL99.90to99.95	0	none	0	0	70	1e-6
chr8-017960521-G-GTTTTTTTTTTTATTT	chr8	17960521	G	GTTTTTTTTTTTATTT	10184	VQSRTrancheINDEL99.90to99.95	0	none	0	0	70	1e-6
chr8-017960521-G-GTTTTTTTTTTTT	chr8	17960521	G	GTTTTTTTTTTTT	10184	VQSRTrancheINDEL99.90to99.95	4.22e-6	nfe	5.2999999999999994e-5	0	70	5.2999999999999994e-5
chr8-017960521-G-GTTTTTTTTTTTTT	chr8	17960521	G	GTTTTTTTTTTTTT	10184	VQSRTrancheINDEL99.90to99.95	1.14e-6	nfe	5.2999999999999994e-5	0	70	5.2999999999999994e-5
chr8-017960521-G-GTTTTTTTTTTTTTTT	chr8	17960521	G	GTTTTTTTTTTTTTTT	10184	VQSRTrancheINDEL99.90to99.95	0	none	9e-6	0	70	9e-6
chr8-017960521-G-GTTTTTTTTTTTTTTTTTTT	chr8	17960521	G	GTTTTTTTTTTTTTTTTTTT	10184	VQSRTrancheINDEL99.90to99.95	0	none	0	0	70	1e-6
chr8-017960521-G-GTTTTTTTTTTTTTTTTTTTT	chr8	17960521	G	GTTTTTTTTTTTTTTTTTTTT	10184	VQSRTrancheINDEL99.90to99.95	0	none	0	0	70	1e-6
chr8-017960521-G-T	chr8	17960521	G	T	10184	VQSRTrancheINDEL99.90to99.95	0.01137	nfe	0.00853299999999998	1	70	0.01137
chr8-017960527-G-C	chr8	17960527	G	C	34035	VQSRTrancheINDEL99.50to99.90	6.911e-5	nfe	2.720000000000003e-4	0	68	2.720000000000003e-4
chr8-017960527-G-GATTTTCTTTT	chr8	17960527	G	GATTTTCTTTT	34035	VQSRTrancheINDEL99.50to99.90	0	none	0	0	68	1e-6
chr8-017960527-G-GTTTT	chr8	17960527	G	GTTTT	34035	VQSRTrancheINDEL99.50to99.90	4.579e-5	eas	0	0	68	4.579e-5
chr8-017960527-G-GTTTTGTTTTTT	chr8	17960527	G	GTTTTGTTTTTT	34035	VQSRTrancheINDEL99.50to99.90	0	none	0	0	68	1e-6
chr8-017960527-G-GTTTTTA	chr8	17960527	G	GTTTTTA	34035	VQSRTrancheINDEL99.50to99.90	0	none	0	0	68	1e-6
chr8-017960527-G-GTTTTTAT	chr8	17960527	G	GTTTTTAT	34035	VQSRTrancheINDEL99.50to99.90	1.586e-5	nfe	0	0	68	1.586e-5
chr8-017960527-G-GTTTTTATT	chr8	17960527	G	GTTTTTATT	34035	VQSRTrancheINDEL99.50to99.90	3.022e-5	nfe	3.6999999999999985e-5	0	68	3.6999999999999985e-5
chr8-017960527-G-GTTTTTATTT	chr8	17960527	G	GTTTTTATTT	34035	VQSRTrancheINDEL99.50to99.90	1.1764e-4	nfe	2.2000000000000003e-5	0	68	1.1764e-4
chr8-017960527-G-GTTTTTATTTT	chr8	17960527	G	GTTTTTATTTT	34035	VQSRTrancheINDEL99.50to99.90	4.6999e-4	nfe	2.2000000000000003e-5	0	68	4.6999e-4
chr8-017960527-G-GTTTTTATTTTT	chr8	17960527	G	GTTTTTATTTTT	34035	VQSRTrancheINDEL99.50to99.90	0.0017965	nfe	1.47e-4	0	68	0.0017965
chr8-017960527-G-GTTTTTATTTTTT	chr8	17960527	G	GTTTTTATTTTTT	34035	VQSRTrancheINDEL99.50to99.90	6.0957e-4	nfe	1.27e-4	0	68	6.0957e-4
chr8-017960527-G-GTTTTTATTTTTTT	chr8	17960527	G	GTTTTTATTTTTTT	34035	VQSRTrancheINDEL99.50to99.90	1.2521e-4	afr	3.6999999999999985e-5	0	68	1.2521e-4
chr8-017960527-G-GTTTTTATTTTTTTTT	chr8	17960527	G	GTTTTTATTTTTTTTT	34035	VQSRTrancheINDEL99.50to99.90	0	none	0	0	68	1e-6
chr8-017960527-G-GTTTTTGTT	chr8	17960527	G	GTTTTTGTT	34035	VQSRTrancheINDEL99.50to99.90	2.2394e-4	eas	9e-6	0	68	2.2394e-4
chr8-017960527-G-GTTTTTGTTT	chr8	17960527	G	GTTTTTGTTT	34035	VQSRTrancheINDEL99.50to99.90	5.6594e-4	eas	2.2000000000000003e-5	0	68	5.6594e-4
chr8-017960527-G-GTTTTTGTTTT	chr8	17960527	G	GTTTTTGTTTT	34035	VQSRTrancheINDEL99.50to99.90	0.0020561	eas	1.0799999999999996e-4	0	68	0.0020561
chr8-017960527-G-GTTTTTGTTTTT	chr8	17960527	G	GTTTTTGTTTTT	34035	VQSRTrancheINDEL99.50to99.90	0.011381	eas	8.440000000000002e-4	0	68	0.011381
chr8-017960527-G-GTTTTTGTTTTTT	chr8	17960527	G	GTTTTTGTTTTTT	34035	VQSRTrancheINDEL99.50to99.90	0.0036321	eas	2.08e-4	0	68	0.0036321
chr8-017960527-G-GTTTTTGTTTTTTT	chr8	17960527	G	GTTTTTGTTTTTTT	34035	VQSRTrancheINDEL99.50to99.90	3.9077e-4	eas	9e-6	0	68	3.9077e-4
chr8-017960527-G-GTTTTTGTTTTTTTT	chr8	17960527	G	GTTTTTGTTTTTTTT	34035	VQSRTrancheINDEL99.50to99.90	1.967e-5	eas	9e-6	0	68	1.967e-5
chr8-017960527-G-GTTTTTGTTTTTTTTTT	chr8	17960527	G	GTTTTTGTTTTTTTTTT	34035	VQSRTrancheINDEL99.50to99.90	0	none	0	0	68	1e-6
chr8-017960527-G-GTTTTTTTT	chr8	17960527	G	GTTTTTTTT	34035	VQSRTrancheINDEL99.50to99.90	2.633e-5	amr	0	0	68	2.633e-5
chr8-017960527-G-GTTTTTTTTT	chr8	17960527	G	GTTTTTTTTT	34035	VQSRTrancheINDEL99.50to99.90	1.806e-5	nfe	1.27e-4	0	68	1.27e-4
chr8-017960527-G-GTTTTTTTTTT	chr8	17960527	G	GTTTTTTTTTT	34035	VQSRTrancheINDEL99.50to99.90	1.2514e-4	afr	2.9400000000000004e-4	0	68	2.9400000000000004e-4
chr8-017960527-G-GTTTTTTTTTTT	chr8	17960527	G	GTTTTTTTTTTT	34035	VQSRTrancheINDEL99.50to99.90	1.5315e-4	nfe	0.00108199999999999	0	68	0.00108199999999999
chr8-017960527-G-GTTTTTTTTTTTT	chr8	17960527	G	GTTTTTTTTTTTT	34035	VQSRTrancheINDEL99.50to99.90	9.385e-5	sas	5.170000000000003e-4	0	68	5.170000000000003e-4
chr8-017960527-G-GTTTTTTTTTTTTT	chr8	17960527	G	GTTTTTTTTTTTTT	34035	VQSRTrancheINDEL99.50to99.90	2.272e-5	sas	8.9e-5	0	68	8.9e-5
chr8-017960527-G-GTTTTTTTTTTTTTT	chr8	17960527	G	GTTTTTTTTTTTTTT	34035	VQSRTrancheINDEL99.50to99.90	0	none	5.2999999999999994e-5	0	68	5.2999999999999994e-5
chr8-017960527-G-GTTTTTTTTTTTTTTT	chr8	17960527	G	GTTTTTTTTTTTTTTT	34035	VQSRTrancheINDEL99.50to99.90	0	none	9e-6	0	68	9e-6
chr8-017960527-G-GTTTTTTTTTTTTTTTTT	chr8	17960527	G	GTTTTTTTTTTTTTTTTT	34035	VQSRTrancheINDEL99.50to99.90	0	none	0	0	68	1e-6
chr8-017960527-G-GTTTTTTTTTTTTTTTTTT	chr8	17960527	G	GTTTTTTTTTTTTTTTTTT	34035	VQSRTrancheINDEL99.50to99.90	0	none	0	0	68	1e-6
chr8-017960527-G-GTTTTTTTTTTTTTTTTTTTT	chr8	17960527	G	GTTTTTTTTTTTTTTTTTTTT	34035	VQSRTrancheINDEL99.50to99.90	0	none	9e-6	0	68	9e-6
chr8-017960527-G-GTTTTTTTTTTTTTTTTTTTTT	chr8	17960527	G	GTTTTTTTTTTTTTTTTTTTTT	34035	VQSRTrancheINDEL99.50to99.90	0	none	2.2000000000000003e-5	0	68	2.2000000000000003e-5
chr8-017960527-G-GTTTTTTTTTTTTTTTTTTTTTT	chr8	17960527	G	GTTTTTTTTTTTTTTTTTTTTTT	34035	VQSRTrancheINDEL99.50to99.90	0	none	9e-6	0	68	9e-6
chr8-017960527-G-GTTTTTTTTTTTTTTTTTTTTTTT	chr8	17960527	G	GTTTTTTTTTTTTTTTTTTTTTTT	34035	VQSRTrancheINDEL99.50to99.90	0	none	9e-6	0	68	9e-6
chr8-017960527-G-GTTTTTTTTTTTTTTTTTTTTTTTT	chr8	17960527	G	GTTTTTTTTTTTTTTTTTTTTTTTT	34035	VQSRTrancheINDEL99.50to99.90	0	none	2.2000000000000003e-5	0	68	2.2000000000000003e-5
chr8-017960527-G-GTTTTTTTTTTTTTTTTTTTTTTTTT	chr8	17960527	G	GTTTTTTTTTTTTTTTTTTTTTTTTT	34035	VQSRTrancheINDEL99.50to99.90	0	none	0	0	68	1e-6
chr8-017960527-G-GTTTTTTTTTTTTTTTTTTTTTTTTTT	chr8	17960527	G	GTTTTTTTTTTTTTTTTTTTTTTTTTT	34035	VQSRTrancheINDEL99.50to99.90	0	none	0	0	68	1e-6
chr8-017960527-G-GTTTTTTTTTTTTTTTTTTTTTTTTTTT	chr8	17960527	G	GTTTTTTTTTTTTTTTTTTTTTTTTTTT	34035	VQSRTrancheINDEL99.50to99.90	0	none	0	0	68	1e-6
chr8-017960527-G-T	chr8	17960527	G	T	34035	VQSRTrancheINDEL99.50to99.90	0.0060397	nfe	0.007418	0	68	0.007418
chr8-017960533-CT-C	chr8	17960533	CT	C	7214970	PASS	1.9366e-4	eas	4.270000000000005e-4	0	82	4.270000000000005e-4
chr8-017960533-CT-CCTTTTTTTTTTT	chr8	17960533	CT	CCTTTTTTTTTTT	7214970	PASS	0	none	0	0	82	1e-6
chr8-017960533-CT-CTT	chr8	17960533	CT	CTT	7214970	PASS	0	none	7.490000000000004e-4	0	82	7.490000000000004e-4
chr8-017960533-CT-CTTT	chr8	17960533	CT	CTTT	7214970	PASS	0	none	0	0	82	1e-6
chr8-017960533-CT-CTTTCTTTTTTTT	chr8	17960533	CT	CTTTCTTTTTTTT	7214970	PASS	0	none	0	0	82	1e-6
chr8-017960533-CT-CTTTT	chr8	17960533	CT	CTTTT	7214970	PASS	0	none	2.2999999999999995e-4	0	82	2.2999999999999995e-4
chr8-017960533-CT-CTTTTCTTTTTTT	chr8	17960533	CT	CTTTTCTTTTTTT	7214970	PASS	0	none	0	0	82	1e-6
chr8-017960533-CT-CTTTTT	chr8	17960533	CT	CTTTTT	7214970	PASS	0	none	2.5100000000000014e-4	0	82	2.5100000000000014e-4
chr8-017960533-CT-CTTTTTCTTTTT	chr8	17960533	CT	CTTTTTCTTTTT	7214970	PASS	0	none	0	0	82	1e-6
chr8-017960533-CT-CTTTTTCTTTTTT	chr8	17960533	CT	CTTTTTCTTTTTT	7214970	PASS	0	none	7.099999999999998e-5	0	82	7.099999999999998e-5
chr8-017960533-CT-CTTTTTCTTTTTTT	chr8	17960533	CT	CTTTTTCTTTTTTT	7214970	PASS	0	none	0	0	82	1e-6
chr8-017960533-CT-CTTTTTT	chr8	17960533	CT	CTTTTTT	7214970	PASS	0	none	0.00117899999999999	0	82	0.00117899999999999
chr8-017960533-CT-CTTTTTTT	chr8	17960533	CT	CTTTTTTT	7214970	PASS	0	none	0.004537	0	82	0.004537
chr8-017960533-CT-CTTTTTTTT	chr8	17960533	CT	CTTTTTTTT	7214970	PASS	0	none	0.01210799999999999	4	82	0.01210799999999999
chr8-017960533-CT-CTTTTTTTTT	chr8	17960533	CT	CTTTTTTTTT	7214970	PASS	0	none	0.02895900000000002	1	82	0.02895900000000002
chr8-017960533-CT-CTTTTTTTTTT	chr8	17960533	CT	CTTTTTTTTTT	7214970	PASS	0	none	0.05947300000000002	4	82	0.05947300000000002
chr8-017960533-CT-CTTTTTTTTTTT	chr8	17960533	CT	CTTTTTTTTTTT	7214970	PASS	0	none	0.13785	13	82	0.13785
chr8-017960533-CT-CTTTTTTTTTTTT	chr8	17960533	CT	CTTTTTTTTTTTT	7214970	PASS	0	none	0.2920499999999996	28	82	0.2920499999999996
chr8-017960533-CT-CTTTTTTTTTTTTT	chr8	17960533	CT	CTTTTTTTTTTTTT	7214970	PASS	0	none	0.081752	5	82	0.081752
chr8-017960533-CT-CTTTTTTTTTTTTTT	chr8	17960533	CT	CTTTTTTTTTTTTTT	7214970	PASS	0	none	0.009784	1	82	0.009784
chr8-017960533-CT-CTTTTTTTTTTTTTTT	chr8	17960533	CT	CTTTTTTTTTTTTTTT	7214970	PASS	0	none	8.910000000000005e-4	0	82	8.910000000000005e-4
chr8-017960533-CT-CTTTTTTTTTTTTTTTT	chr8	17960533	CT	CTTTTTTTTTTTTTTTT	7214970	PASS	0	none	0	0	82	1e-6
chr8-017960533-CT-CTTTTTTTTTTTTTTTTT	chr8	17960533	CT	CTTTTTTTTTTTTTTTTT	7214970	PASS	0	none	9e-6	0	82	9e-6
chr8-017960533-CT-CTTTTTTTTTTTTTTTTTT	chr8	17960533	CT	CTTTTTTTTTTTTTTTTTT	7214970	PASS	0	none	0	0	82	1e-6
chr8-017960533-CT-CTTTTTTTTTTTTTTTTTTTTTT	chr8	17960533	CT	CTTTTTTTTTTTTTTTTTTTTTT	7214970	PASS	0	none	0	0	82	1e-6
chr8-017960533-CT-CTTTTTTTTTTTTTTTTTTTTTTTTTTTTTTT	chr8	17960533	CT	CTTTTTTTTTTTTTTTTTTTTTTTTTTTTTTT	7214970	PASS	0	none	0	0	82	1e-6
chr8-017960533-CT-CTTTTTTTTTTTTTTTTTTTTTTTTTTTTTTTTTTT	chr8	17960533	CT	CTTTTTTTTTTTTTTTTTTTTTTTTTTTTTTTTTTT	7214970	PASS	0	none	0	0	82	1e-6
chr8-017960533-CT-GT	chr8	17960533	CT	GT	7214970	PASS	0	none	0	0	82	1e-6
chr8-017960533-CT-TT	chr8	17960533	CT	TT	7214970	PASS	0	none	0.004486	1	82	0.004486
chr8-017960577-T-A	chr8	17960577	T	A	35	PASS	0	none	0	1	118	1e-6
chr8-017962063-C-T	chr8	17962063	C	T	11599282	PASS	0.59926	nfe	0.5019280000000006	77	134	0.59926
chr8-017962222-CTT-ATT	chr8	17962222	CTT	ATT	22650	ExcessHet	0	none	9e-6	0	118	9e-6
chr8-017962222-CTT-C	chr8	17962222	CTT	C	22650	ExcessHet	3.4e-7	nfe	0	0	118	1e-6
chr8-017962222-CTT-CT	chr8	17962222	CTT	CT	22650	ExcessHet	0	none	0.00179199999999999	0	118	0.00179199999999999
chr8-017962222-CTT-CTTT	chr8	17962222	CTT	CTTT	22650	ExcessHet	0	none	0.02429500000000001	0	118	0.02429500000000001
chr8-017962222-CTT-CTTTT	chr8	17962222	CTT	CTTTT	22650	ExcessHet	0	none	1.47e-4	0	118	1.47e-4
chr8-017962222-CTT-TTT	chr8	17962222	CTT	TTT	22650	ExcessHet	0	none	9e-6	0	118	9e-6
chr8-017962252-A-G	chr8	17962252	A	G	6143129	PASS	0.625	nfe	0.5573140000000002	80	134	0.625
chr8-017962281-G-A	chr8	17962281	G	A	73854	PASS	0.015421	mid	0.007768	2	134	0.015421
chr8-017962303-T-C	chr8	17962303	T	C	3066768	PASS	0.58232	nfe	0.4777439999999994	77	134	0.58232
chr8-017962882-G-A	chr8	17962882	G	A	49253	PASS	0.010262	nfe	0.007373	1	102	0.010262
chr8-017962902-CAAAAA-*	chr8	17962902	CAAAAA	*	1118281	ExcessHet	0	none	9e-6	0	100	9e-6
chr8-017962902-CAAAAA-AAAAAA	chr8	17962902	CAAAAA	AAAAAA	1118281	ExcessHet	0	none	1.0799999999999996e-4	0	100	1.0799999999999996e-4
chr8-017962902-CAAAAA-C	chr8	17962902	CAAAAA	C	1118281	ExcessHet	0	none	0	0	100	1e-6
chr8-017962902-CAAAAA-CA	chr8	17962902	CAAAAA	CA	1118281	ExcessHet	0	none	1.0799999999999996e-4	0	100	1.0799999999999996e-4
chr8-017962902-CAAAAA-CAA	chr8	17962902	CAAAAA	CAA	1118281	ExcessHet	0	none	0.002387	0	100	0.002387
chr8-017962902-CAAAAA-CAAA	chr8	17962902	CAAAAA	CAAA	1118281	ExcessHet	0	none	0.02521000000000001	2	100	0.02521000000000001
chr8-017962902-CAAAAA-CAAAA	chr8	17962902	CAAAAA	CAAAA	1118281	ExcessHet	0	none	0.20191	22	100	0.20191
chr8-017962902-CAAAAA-CAAAAAA	chr8	17962902	CAAAAA	CAAAAAA	1118281	ExcessHet	0	none	0.14697800000000005	21	100	0.14697800000000005
chr8-017962902-CAAAAA-CAAAAAAA	chr8	17962902	CAAAAA	CAAAAAAA	1118281	ExcessHet	0	none	0.01292499999999999	2	100	0.01292499999999999
chr8-017962902-CAAAAA-CAAAAAAAA	chr8	17962902	CAAAAA	CAAAAAAAA	1118281	ExcessHet	0	none	7.260000000000005e-4	0	100	7.260000000000005e-4
chr8-017962902-CAAAAA-CAAAAAAAAA	chr8	17962902	CAAAAA	CAAAAAAAAA	1118281	ExcessHet	0	none	9e-6	0	100	9e-6
chr8-017962902-CAAAAA-GAAAAA	chr8	17962902	CAAAAA	GAAAAA	1118281	ExcessHet	0	none	0	0	100	1e-6
chr8-017962902-CAAAAA-TAAAAA	chr8	17962902	CAAAAA	TAAAAA	1118281	ExcessHet	0	none	9e-6	0	100	9e-6
chr8-017962924-G-*	chr8	17962924	G	*	6409642	PASS	0	none	1.0799999999999996e-4	0	132	1.0799999999999996e-4
chr8-017962924-G-A	chr8	17962924	G	A	6409642	PASS	0.79062	nfe	0.684015	102	132	0.79062
chr8-017963049-G-A	chr8	17963049	G	A	104076	PASS	0.0063473	nfe	0.00355	1	134	0.0063473
chr8-017963051-C-G	chr8	17963051	C	G	104076	PASS	0.0064346	nfe	0.00355	1	134	0.0064346
chr8-017963205-A-T	chr8	17963205	A	T	4704884	PASS	0.3889	eas	0.16176	21	134	0.3889
chr8-017963249-G-A	chr8	17963249	G	A	483640	PASS	8.4e-7	nfe	0	0	134	1e-6
chr8-017963249-G-T	chr8	17963249	G	T	483640	PASS	0.1987	afr	0.01798800000000002	1	134	0.1987
chr8-017963420-C-T	chr8	17963420	C	T	583984	PASS	0.13833	afr	0.05023000000000002	3	134	0.13833
chr8-017964854-G-A	chr8	17964854	G	A	90763	PASS	0.038981	afr	0.003575	1	134	0.038981
chr8-017964855-C-G	chr8	17964855	C	G	90763	PASS	0.039305	afr	0.003575	1	134	0.039305
chr8-017965973-A-C	chr8	17965973	A	C	131386	PASS	0.057562	afr	0.004877	1	134	0.057562
chr8-017967224-C-T	chr8	17967224	C	T	508413	PASS	0.060782	afr	0.02815000000000001	3	134	0.060782
chr8-017967256-T-G	chr8	17967256	T	G	23547	PASS	0.0022453	nfe	0.00154599999999999	1	134	0.0022453
chr8-017967305-CTTTT-C	chr8	17967305	CTTTT	C	1659858	ExcessHet	0.014998	afr	0.002264	0	120	0.014998
chr8-017967305-CTTTT-CCTTTTT	chr8	17967305	CTTTT	CCTTTTT	1659858	ExcessHet	0	none	1.47e-4	0	120	1.47e-4
chr8-017967305-CTTTT-CCTTTTTT	chr8	17967305	CTTTT	CCTTTTTT	1659858	ExcessHet	0	none	0.003042	0	120	0.003042
chr8-017967305-CTTTT-CCTTTTTTT	chr8	17967305	CTTTT	CCTTTTTTT	1659858	ExcessHet	0	none	5.2999999999999994e-5	0	120	5.2999999999999994e-5
chr8-017967305-CTTTT-CCTTTTTTTT	chr8	17967305	CTTTT	CCTTTTTTTT	1659858	ExcessHet	0	none	0	0	120	1e-6
chr8-017967305-CTTTT-CT	chr8	17967305	CTTTT	CT	1659858	ExcessHet	0	none	5.41e-4	0	120	5.41e-4
chr8-017967305-CTTTT-CTT	chr8	17967305	CTTTT	CTT	1659858	ExcessHet	0	none	0.00851799999999998	1	120	0.00851799999999998
chr8-017967305-CTTTT-CTTT	chr8	17967305	CTTTT	CTTT	1659858	ExcessHet	0	none	0.11259100000000002	20	120	0.11259100000000002
chr8-017967305-CTTTT-CTTTTT	chr8	17967305	CTTTT	CTTTTT	1659858	ExcessHet	0	none	0.187147	23	120	0.187147
chr8-017967305-CTTTT-CTTTTTT	chr8	17967305	CTTTT	CTTTTTT	1659858	ExcessHet	0	none	0.09699100000000002	18	120	0.09699100000000002
chr8-017967305-CTTTT-CTTTTTTT	chr8	17967305	CTTTT	CTTTTTTT	1659858	ExcessHet	0	none	0.00997699999999998	0	120	0.00997699999999998
chr8-017967305-CTTTT-CTTTTTTTT	chr8	17967305	CTTTT	CTTTTTTTT	1659858	ExcessHet	0	none	3.820000000000003e-4	0	120	3.820000000000003e-4
chr8-017967305-CTTTT-CTTTTTTTTT	chr8	17967305	CTTTT	CTTTTTTTTT	1659858	ExcessHet	0	none	0	0	120	1e-6
chr8-017967305-CTTTT-TTTTT	chr8	17967305	CTTTT	TTTTT	1659858	ExcessHet	0	none	9.400000000000004e-4	0	120	9.400000000000004e-4
chr8-017967306-T-*	chr8	17967306	T	*	468	PASS	0	none	0.12497000000000004	21	62	0.12497000000000004
chr8-017967306-T-A	chr8	17967306	T	A	468	PASS	0	none	0	0	62	1e-6
chr8-017967306-T-C	chr8	17967306	T	C	468	PASS	1.1019e-4	afr	1.88e-4	0	62	1.88e-4
chr8-017969391-A-G	chr8	17969391	A	G	194297	PASS	0.04565	sas	0.019888	2	134	0.04565
chr8-017969443-CTT-C	chr8	17969443	CTT	C	68777.97	ExcessHet	1.1e-6	nfe	2.2000000000000003e-5	0	116	2.2000000000000003e-5
chr8-017969443-CTT-CT	chr8	17969443	CTT	CT	68777.97	ExcessHet	0	none	0.04654900000000001	1	116	0.04654900000000001
chr8-017969443-CTT-CTTT	chr8	17969443	CTT	CTTT	68777.97	ExcessHet	0	none	0.02006300000000002	1	116	0.02006300000000002
chr8-017969443-CTT-CTTTT	chr8	17969443	CTT	CTTTT	68777.97	ExcessHet	0	none	1.0799999999999996e-4	0	116	1.0799999999999996e-4
chr8-017969443-CTT-CTTTTT	chr8	17969443	CTT	CTTTTT	68777.97	ExcessHet	0	none	0	0	116	1e-6
chr8-017969443-CTT-CTTTTTT	chr8	17969443	CTT	CTTTTTT	68777.97	ExcessHet	0	none	0	0	116	1e-6
chr8-017969489-C-T	chr8	17969489	C	T	65413	PASS	0.056181	afr	0.004774	1	132	0.056181
chr8-017969751-A-AC	chr8	17969751	A	AC	19740909.97	PASS	0.86304	afr	0.7643990000000002	104	134	0.86304
chr8-017969806-A-G	chr8	17969806	A	G	2851750	PASS	0.39343	eas	0.195762	24	134	0.39343
chr8-017969867-T-A	chr8	17969867	T	A	7244	PASS	0.018334	eas	4.05e-4	1	134	0.018334
chr8-017972235-C-A	chr8	17972235	C	A	28329	PASS	0.0044132	nfe	0.00264	1	134	0.0044132
chr8-017972235-C-T	chr8	17972235	C	T	28329	PASS	6.543e-5	afr	2.2000000000000003e-5	0	134	6.543e-5
chr8-017972247-C-A	chr8	17972247	C	A	11621237	PASS	6.96e-6	nfe	9e-6	0	134	9e-6
chr8-017972247-C-CAA	chr8	17972247	C	CAA	11621237	PASS	0.85462	afr	0.7062010000000007	103	134	0.85462
chr8-017972496-G-A	chr8	17972496	G	A	487508	PASS	0.029403	nfe	0.01973	2	134	0.029403
chr8-017980805-T-A	chr8	17980805	T	A	73479	PASS	0.057485	afr	0.004826	1	134	0.057485
chr8-017980848-C-A	chr8	17980848	C	A	322684	PASS	0.072598	afr	0.02913200000000002	3	134	0.072598
chr8-017980851-GTATC-G	chr8	17980851	GTATC	G	126523	PASS	5.771e-5	eas	0	0	134	5.771e-5
chr8-017980851-GTATC-GTTATC	chr8	17980851	GTATC	GTTATC	126523	PASS	0	none	0.01029399999999999	1	134	0.01029399999999999
chr8-017980851-GTATC-TTATC	chr8	17980851	GTATC	TTATC	126523	PASS	0	none	0	0	134	1e-6
chr8-017982652-G-A	chr8	17982652	G	A	116151	PASS	0	none	2.2899999999999996e-4	0	0	2.2899999999999996e-4
chr8-017982652-G-C	chr8	17982652	G	C	116151	PASS	0	none	9e-6	0	0	9e-6
chr8-017982652-G-T	chr8	17982652	G	T	116151	PASS	0.43314	nfe	0.07331800000000001	0	0	0.43314
chr8-017986243-G-A	chr8	17986243	G	A	348781	PASS	0.22325	afr	0.04448900000000001	3	132	0.22325
chr8-017986322-C-A	chr8	17986322	C	A	25052	PASS	0	none	0	0	114	1e-6
chr8-017986322-C-T	chr8	17986322	C	T	25052	PASS	0.011065	nfe	0.005131	2	114	0.011065
chr8-017989742-CTT-C	chr8	17989742	CTT	C	1296513.97	PASS	0.36688	eas	0.11278300000000002	15	130	0.36688
chr8-017989789-T-A	chr8	17989789	T	A	59056	PASS	0.064379	afr	0.005031	1	134	0.064379
chr8-017989909-A-G	chr8	17989909	A	G	124556	PASS	0.019201	nfe	0.00904199999999999	1	134	0.019201
chr8-017989996-A-G	chr8	17989996	A	G	1352668	PASS	0.4064	eas	0.11800900000000002	16	134	0.4064
chr8-017991421-G-C	chr8	17991421	G	C	55182	PASS	0.049734	afr	0.00388	1	134	0.049734
chr8-017991638-C-T	chr8	17991638	C	T	1089147	PASS	0.14476	afr	0.05458400000000002	3	134	0.14476
chr8-017993425-C-T	chr8	17993425	C	T	92751	PASS	0.051862	eas	0.00769	1	134	0.051862
chr8-017993739-C-A	chr8	17993739	C	A	4815982	PASS	0.63697	nfe	0.5704930000000002	85	134	0.63697
chr8-017993767-C-T	chr8	17993767	C	T	44155	PASS	0.059989	afr	0.005082	1	134	0.059989
chr8-018006312-G-A	chr8	18006312	G	A	1622	PASS	6.516e-5	eas	9e-6	1	134	6.516e-5
chr8-018006511-A-*	chr8	18006511	A	*	283782	PASS	0	none	0	0	132	1e-6
chr8-018006511-A-G	chr8	18006511	A	G	283782	PASS	0.052994	nfe	0.03040600000000001	8	132	0.052994
chr8-018009515-C-T	chr8	18009515	C	T	20418	PASS	0.0017488	mid	8.210000000000002e-4	1	134	0.0017488
chr8-018009676-A-T	chr8	18009676	A	T	413749	PASS	0.050611	sas	0.023247	2	134	0.050611
chr8-018009766-T-G	chr8	18009766	T	G	789203	PASS	0.15036	afr	0.056482	3	134	0.15036
chr8-018010520-C-A	chr8	18010520	C	A	12038812	PASS	0.7729	nfe	0.7240740000000004	102	134	0.7729
chr8-018010579-T-C	chr8	18010579	T	C	412206	PASS	0	none	0	0	134	1e-6
chr8-018010579-T-G	chr8	18010579	T	G	412206	PASS	0.050339	sas	0.02311400000000001	2	134	0.050339
chr8-018010710-C-A	chr8	18010710	C	A	1630880	PASS	0	none	9e-6	0	132	9e-6
chr8-018010710-C-T	chr8	18010710	C	T	1630880	PASS	0.32441	afr	0.10507800000000002	9	132	0.32441
chr8-018010736-C-A	chr8	18010736	C	A	11454002	PASS	0.79169	nfe	0.7479320000000004	100	130	0.79169
chr8-018010736-C-G	chr8	18010736	C	G	11454002	PASS	0	none	0	0	130	1e-6
chr8-018010797-A-G	chr8	18010797	A	G	18868	PASS	0.030954	eas	0.00139899999999999	1	130	0.030954
chr8-018011167-G-A	chr8	18011167	G	A	95002	PASS	0.012199	nfe	0.00998099999999998	1	134	0.012199
chr8-018011308-A-C	chr8	18011308	A	C	87712	PASS	0.0084298	nfe	0.00411	1	134	0.0084298
chr8-018011386-A-ACTAT	chr8	18011386	A	ACTAT	2524508.97	PASS	0.38508	afr	0.11037600000000002	10	134	0.38508
chr8-018011849-CACTTCCATCAGCCTTATTTTAACTAATCAA-C	chr8	18011849	CACTTCCATCAGCCTTATTTTAACTAATCAA	C	513349.97	PASS	0.17175	afr	0.022056	1	134	0.17175
chr8-018011858-C-*	chr8	18011858	C	*	2590	PASS	0	none	0.022056	1	134	0.022056
chr8-018011858-C-T	chr8	18011858	C	T	2590	PASS	6.1319e-4	afr	3.6999999999999985e-5	0	134	6.1319e-4
chr8-018011860-G-*	chr8	18011860	G	*	876	PASS	0	none	0.022031	1	134	0.022031
chr8-018011860-G-A	chr8	18011860	G	A	876	PASS	1.768e-5	afr	9e-6	0	134	1.768e-5
chr8-018011862-C-*	chr8	18011862	C	*	640	PASS	0	none	0.022031	1	134	0.022031
chr8-018011862-C-G	chr8	18011862	C	G	640	PASS	1.908e-5	nfe	9e-6	0	134	1.908e-5
chr8-018013746-TAC-*	chr8	18013746	TAC	*	16759	PASS	0	none	2.2000000000000003e-5	0	126	2.2000000000000003e-5
chr8-018013746-TAC-CAC	chr8	18013746	TAC	CAC	16759	PASS	0	none	0	0	126	1e-6
chr8-018013746-TAC-T	chr8	18013746	TAC	T	16759	PASS	0.0023966	nfe	0.01204299999999999	2	126	0.01204299999999999
chr8-018013747-A-*	chr8	18013747	A	*	3517048	PASS	0	none	0.00781899999999999	2	130	0.00781899999999999
chr8-018013747-A-T	chr8	18013747	A	T	3517048	PASS	0.56544	nfe	0.4537579999999994	73	130	0.56544
chr8-018013748-CTG-*	chr8	18013748	CTG	*	13952.97	PASS	0	none	3.02e-4	0	108	3.02e-4
chr8-018013748-CTG-C	chr8	18013748	CTG	C	13952.97	PASS	0.005541	afr	0.00825399999999999	1	108	0.00825399999999999
chr8-018013748-CTG-CTGTG	chr8	18013748	CTG	CTGTG	13952.97	PASS	0	none	7.199999999999999e-5	0	108	7.199999999999999e-5
chr8-018013750-G-*	chr8	18013750	G	*	16765	PASS	0	none	0.00807299999999999	0	102	0.00807299999999999
chr8-018013750-G-C	chr8	18013750	G	C	16765	PASS	0.0029986	nfe	0.01193099999999999	2	102	0.01193099999999999
chr8-018013856-T-A	chr8	18013856	T	A	1705	PASS	1.6617e-4	nfe	3.6999999999999985e-5	1	134	1.6617e-4
chr8-018014054-G-A	chr8	18014054	G	A	766259	PASS	0	none	0	0	128	1e-6
chr8-018014054-G-C	chr8	18014054	G	C	766259	PASS	0.15619	afr	0.05254500000000002	3	128	0.15619
chr8-018014054-G-T	chr8	18014054	G	T	766259	PASS	0	none	9e-6	0	128	9e-6
chr8-018014089-T-*	chr8	18014089	T	*	10152977	PASS	0	none	0	0	134	1e-6
chr8-018014089-T-A	chr8	18014089	T	A	10152977	PASS	0.67634	nfe	0.6008330000000007	87	134	0.67634
chr8-018014089-T-C	chr8	18014089	T	C	10152977	PASS	0	none	0	0	134	1e-6
chr8-018014095-TAAAAA-*	chr8	18014095	TAAAAA	*	1120636	ExcessHet	0	none	0.00125299999999999	0	112	0.00125299999999999
chr8-018014095-TAAAAA-AAAAAA	chr8	18014095	TAAAAA	AAAAAA	1120636	ExcessHet	0	none	8.920000000000005e-4	0	112	8.920000000000005e-4
chr8-018014095-TAAAAA-T	chr8	18014095	TAAAAA	T	1120636	ExcessHet	2.189e-5	sas	5.2999999999999994e-5	0	112	5.2999999999999994e-5
chr8-018014095-TAAAAA-TA	chr8	18014095	TAAAAA	TA	1120636	ExcessHet	0	none	7.030000000000005e-4	0	112	7.030000000000005e-4
chr8-018014095-TAAAAA-TAA	chr8	18014095	TAAAAA	TAA	1120636	ExcessHet	0	none	0.004746	1	112	0.004746
chr8-018014095-TAAAAA-TAAA	chr8	18014095	TAAAAA	TAAA	1120636	ExcessHet	0	none	0.03719300000000002	6	112	0.03719300000000002
chr8-018014095-TAAAAA-TAAAA	chr8	18014095	TAAAAA	TAAAA	1120636	ExcessHet	0	none	0.2591839999999999	40	112	0.2591839999999999
chr8-018014095-TAAAAA-TAAAAAA	chr8	18014095	TAAAAA	TAAAAAA	1120636	ExcessHet	0	none	0.01937500000000001	0	112	0.01937500000000001
chr8-018014095-TAAAAA-TAAAAAAA	chr8	18014095	TAAAAA	TAAAAAAA	1120636	ExcessHet	0	none	0.01073099999999998	0	112	0.01073099999999998
chr8-018014095-TAAAAA-TAAAAAAAA	chr8	18014095	TAAAAA	TAAAAAAAA	1120636	ExcessHet	0	none	0.004005	0	112	0.004005
chr8-018014095-TAAAAA-TAAAAAAAAA	chr8	18014095	TAAAAA	TAAAAAAAAA	1120636	ExcessHet	0	none	9.400000000000004e-4	0	112	9.400000000000004e-4
chr8-018014095-TAAAAA-TAAAAAAAAAA	chr8	18014095	TAAAAA	TAAAAAAAAAA	1120636	ExcessHet	0	none	5.2999999999999994e-5	1	112	5.2999999999999994e-5
chr8-018014095-TAAAAA-TAAAAAAAAAAA	chr8	18014095	TAAAAA	TAAAAAAAAAAA	1120636	ExcessHet	0	none	9e-6	0	112	9e-6
chr8-018014095-TAAAAA-TAAAAAAAAAAAAAAAAAAAA	chr8	18014095	TAAAAA	TAAAAAAAAAAAAAAAAAAAA	1120636	ExcessHet	0	none	0	0	112	1e-6
chr8-018014108-A-AC	chr8	18014108	A	AC	88185	PASS	0.01634	afr	0.007561	2	134	0.01634
chr8-018014108-A-C	chr8	18014108	A	C	88185	PASS	3.8578e-4	nfe	3.820000000000003e-4	0	134	3.8578e-4
chr8-018014108-A-T	chr8	18014108	A	T	88185	PASS	0	none	0	0	134	1e-6
chr8-018014109-A-AC	chr8	18014109	A	AC	1695	PASS	7.1352e-4	afr	0.00105999999999999	0	132	0.00105999999999999
chr8-018014109-A-ACACACAC	chr8	18014109	A	ACACACAC	1695	PASS	0	none	0	0	132	1e-6
chr8-018014109-A-C	chr8	18014109	A	C	1695	PASS	4.616e-5	amr	9e-6	0	132	4.616e-5
chr8-018014109-A-G	chr8	18014109	A	G	1695	PASS	0	none	0	0	132	1e-6
chr8-018014110-AAC-A	chr8	18014110	AAC	A	8357802	PASS	0	none	0	0	126	1e-6
chr8-018014110-AAC-AAAAAAAAACAC	chr8	18014110	AAC	AAAAAAAAACAC	8357802	PASS	0	none	0	0	126	1e-6
chr8-018014110-AAC-AAAAAAAACAC	chr8	18014110	AAC	AAAAAAAACAC	8357802	PASS	0	none	0	0	126	1e-6
chr8-018014110-AAC-AAAAAACAC	chr8	18014110	AAC	AAAAAACAC	8357802	PASS	0	none	0	0	126	1e-6
chr8-018014110-AAC-AAAACAC	chr8	18014110	AAC	AAAACAC	8357802	PASS	0	none	7.099999999999998e-5	0	126	7.099999999999998e-5
chr8-018014110-AAC-AAACAC	chr8	18014110	AAC	AAACAC	8357802	PASS	0	none	5.180000000000002e-4	0	126	5.180000000000002e-4
chr8-018014110-AAC-AACAC	chr8	18014110	AAC	AACAC	8357802	PASS	0	none	0.004338	1	126	0.004338
chr8-018014110-AAC-ACAC	chr8	18014110	AAC	ACAC	8357802	PASS	0	none	0.10487300000000002	13	126	0.10487300000000002
chr8-018014110-AAC-ACACAC	chr8	18014110	AAC	ACACAC	8357802	PASS	0	none	0	0	126	1e-6
chr8-018014110-AAC-CAC	chr8	18014110	AAC	CAC	8357802	PASS	0	none	0.42061799999999966	61	126	0.42061799999999966
chr8-018014111-ACACACAC-*	chr8	18014111	ACACACAC	*	748284	PASS	0	none	0	0	134	1e-6
chr8-018014111-ACACACAC-A	chr8	18014111	ACACACAC	A	748284	PASS	1.586e-5	nfe	0	0	134	1.586e-5
chr8-018014111-ACACACAC-AAAAGCACACAC	chr8	18014111	ACACACAC	AAAAGCACACAC	748284	PASS	0	none	5.2999999999999994e-5	0	134	5.2999999999999994e-5
chr8-018014111-ACACACAC-AAAGCACACAC	chr8	18014111	ACACACAC	AAAGCACACAC	748284	PASS	0	none	1.27e-4	0	134	1.27e-4
chr8-018014111-ACACACAC-AACAC	chr8	18014111	ACACACAC	AACAC	748284	PASS	0	none	0	0	134	1e-6
chr8-018014111-ACACACAC-AACACAC	chr8	18014111	ACACACAC	AACACAC	748284	PASS	0	none	1.47e-4	0	134	1.47e-4
chr8-018014111-ACACACAC-AAGCACACAC	chr8	18014111	ACACACAC	AAGCACACAC	748284	PASS	0	none	0.00118099999999999	0	134	0.00118099999999999
chr8-018014111-ACACACAC-AGCACACAC	chr8	18014111	ACACACAC	AGCACACAC	748284	PASS	0	none	0.04459800000000001	9	134	0.04459800000000001
chr8-018014111-ACACACAC-ATCACACAC	chr8	18014111	ACACACAC	ATCACACAC	748284	PASS	0	none	0	0	134	1e-6
chr8-018014111-ACACACAC-GCACACAC	chr8	18014111	ACACACAC	GCACACAC	748284	PASS	0	none	0.03370300000000002	6	134	0.03370300000000002
chr8-018014515-T-C	chr8	18014515	T	C	155410	PASS	0.10715	afr	0.00844399999999999	1	134	0.10715
chr8-018014869-T-G	chr8	18014869	T	G	2819	PASS	4.703e-5	nfe	2.2000000000000003e-5	1	134	4.703e-5
chr8-018015679-G-C	chr8	18015679	G	C	13837	PASS	0	none	0.01072499999999998	0	0	0.01072499999999998
chr8-018024974-C-T	chr8	18024974	C	T	115981	PASS	0.33955	eas	0.04257600000000002	0	0	0.33955
chr8-018025133-CTTTTTTT-*	chr8	18025133	CTTTTTTT	*	306045.97	PASS	0	none	0	0	20	1e-6
chr8-018025133-CTTTTTTT-C	chr8	18025133	CTTTTTTT	C	306045.97	PASS	0	none	9e-6	0	20	9e-6
chr8-018025133-CTTTTTTT-CT	chr8	18025133	CTTTTTTT	CT	306045.97	PASS	0	none	2.08e-4	0	20	2.08e-4
chr8-018025133-CTTTTTTT-CTT	chr8	18025133	CTTTTTTT	CTT	306045.97	PASS	0	none	0.00139499999999999	0	20	0.00139499999999999
chr8-018025133-CTTTTTTT-CTTGTTTTTTT	chr8	18025133	CTTTTTTT	CTTGTTTTTTT	306045.97	PASS	0	none	0	0	20	1e-6
chr8-018025133-CTTTTTTT-CTTGTTTTTTTT	chr8	18025133	CTTTTTTT	CTTGTTTTTTTT	306045.97	PASS	0	none	0	0	20	1e-6
chr8-018025133-CTTTTTTT-CTTT	chr8	18025133	CTTTTTTT	CTTT	306045.97	PASS	0	none	0.002307	0	20	0.002307
chr8-018025133-CTTTTTTT-CTTTT	chr8	18025133	CTTTTTTT	CTTTT	306045.97	PASS	0	none	0.005476	0	20	0.005476
chr8-018025133-CTTTTTTT-CTTTTT	chr8	18025133	CTTTTTTT	CTTTTT	306045.97	PASS	0	none	0.01541099999999999	0	20	0.01541099999999999
chr8-018025133-CTTTTTTT-CTTTTTT	chr8	18025133	CTTTTTTT	CTTTTTT	306045.97	PASS	0	none	0.043476	0	20	0.043476
chr8-018025133-CTTTTTTT-CTTTTTTTT	chr8	18025133	CTTTTTTT	CTTTTTTTT	306045.97	PASS	0	none	0.06921900000000002	0	20	0.06921900000000002
chr8-018025133-CTTTTTTT-CTTTTTTTTT	chr8	18025133	CTTTTTTT	CTTTTTTTTT	306045.97	PASS	0	none	0.016382	0	20	0.016382
chr8-018025133-CTTTTTTT-CTTTTTTTTTT	chr8	18025133	CTTTTTTT	CTTTTTTTTTT	306045.97	PASS	0	none	0.004479	0	20	0.004479
chr8-018025133-CTTTTTTT-CTTTTTTTTTTT	chr8	18025133	CTTTTTTT	CTTTTTTTTTTT	306045.97	PASS	0	none	0.00120099999999999	0	20	0.00120099999999999
chr8-018025133-CTTTTTTT-CTTTTTTTTTTTT	chr8	18025133	CTTTTTTT	CTTTTTTTTTTTT	306045.97	PASS	0	none	1.0799999999999996e-4	0	20	1.0799999999999996e-4
chr8-018025133-CTTTTTTT-CTTTTTTTTTTTTT	chr8	18025133	CTTTTTTT	CTTTTTTTTTTTTT	306045.97	PASS	0	none	9e-6	0	20	9e-6
chr8-018025133-CTTTTTTT-CTTTTTTTTTTTTTT	chr8	18025133	CTTTTTTT	CTTTTTTTTTTTTTT	306045.97	PASS	0	none	0	0	20	1e-6
chr8-018025133-CTTTTTTT-CTTTTTTTTTTTTTTTTTTTT	chr8	18025133	CTTTTTTT	CTTTTTTTTTTTTTTTTTTTT	306045.97	PASS	0	none	0	0	20	1e-6
chr8-018025134-T-*	chr8	18025134	T	*	96.97	PASS	0	none	0.06958100000000002	0	14	0.06958100000000002
chr8-018025134-T-TTG	chr8	18025134	T	TTG	96.97	PASS	0	none	1.0699999999999996e-4	0	14	1.0699999999999996e-4
chr8-018025135-T-*	chr8	18025135	T	*	509.97	PASS	0	none	0.02679700000000001	0	24	0.02679700000000001
chr8-018025135-T-TG	chr8	18025135	T	TG	509.97	PASS	0	none	7.950000000000004e-4	0	24	7.950000000000004e-4
chr8-018025136-T-*	chr8	18025136	T	*	1445	PASS	0	none	0.01036799999999999	0	28	0.01036799999999999
chr8-018025136-T-G	chr8	18025136	T	G	1445	PASS	0	none	0.00306	0	28	0.00306
chr8-018025171-C-A	chr8	18025171	C	A	60743	PASS	0	none	0	0	10	1e-6
chr8-018025171-C-T	chr8	18025171	C	T	60743	PASS	0.1326	afr	0.01695500000000002	0	10	0.1326
chr8-018025197-T-A	chr8	18025197	T	A	5333390	PASS	0	none	0	0	86	1e-6
chr8-018025197-T-TA	chr8	18025197	T	TA	5333390	PASS	0.76066	nfe	0.688135	66	86	0.76066
chr8-018025203-CT-C	chr8	18025203	CT	C	137391	PASS	0	none	0	0	4	1e-6
chr8-018025203-CT-GT	chr8	18025203	CT	GT	137391	PASS	0	none	0.02023900000000001	1	4	0.02023900000000001
chr8-018025203-CT-TT	chr8	18025203	CT	TT	137391	PASS	0	none	0	0	4	1e-6
chr8-018025305-C-T	chr8	18025305	C	T	373195	PASS	0.049499	sas	0.02250600000000002	2	134	0.049499
chr8-018025336-ATTT-A	chr8	18025336	ATTT	A	400539	ExcessHet	0	none	0	0	96	1e-6
chr8-018025336-ATTT-AT	chr8	18025336	ATTT	AT	400539	ExcessHet	0	none	6.560000000000002e-4	0	96	6.560000000000002e-4
chr8-018025336-ATTT-ATT	chr8	18025336	ATTT	ATT	400539	ExcessHet	0	none	0.123876	13	96	0.123876
chr8-018025336-ATTT-ATTTT	chr8	18025336	ATTT	ATTTT	400539	ExcessHet	0	none	0.079935	9	96	0.079935
chr8-018025336-ATTT-ATTTTT	chr8	18025336	ATTT	ATTTTT	400539	ExcessHet	0	none	4.720000000000004e-4	0	96	4.720000000000004e-4
chr8-018025336-ATTT-ATTTTTT	chr8	18025336	ATTT	ATTTTTT	400539	ExcessHet	0	none	0	0	96	1e-6
chr8-018025336-ATTT-ATTTTTTTTTTTTTTTT	chr8	18025336	ATTT	ATTTTTTTTTTTTTTTT	400539	ExcessHet	0	none	0	0	96	1e-6
chr8-018025336-ATTT-GTTT	chr8	18025336	ATTT	GTTT	400539	ExcessHet	0	none	5.2999999999999994e-5	0	96	5.2999999999999994e-5
chr8-018025336-ATTT-TTTT	chr8	18025336	ATTT	TTTT	400539	ExcessHet	0	none	3.6999999999999985e-5	0	96	3.6999999999999985e-5
chr8-018025337-T-*	chr8	18025337	T	*	278	PASS	0	none	0.12479600000000005	13	98	0.12479600000000005
chr8-018025337-T-C	chr8	18025337	T	C	278	PASS	0	none	0	0	98	1e-6
chr8-018025646-C-G	chr8	18025646	C	G	17919	PASS	5.819e-4	nfe	6.800000000000003e-4	1	134	6.800000000000003e-4
chr8-018025701-T-G	chr8	18025701	T	G	695	PASS	4.9e-7	nfe	0	1	134	1e-6
chr8-018025787-G-A	chr8	18025787	G	A	8944690	PASS	0.79188	nfe	0.7392120000000001	104	134	0.79188
chr8-018027582-T-C	chr8	18027582	T	C	6076731	PASS	0.60398	nfe	0.4957869999999994	76	134	0.60398
chr8-018027610-A-G	chr8	18027610	A	G	304402	PASS	0.05045	sas	0.02290300000000001	2	134	0.05045
chr8-018027862-GTTT-*	chr8	18027862	GTTT	*	305618	ExcessHet	0	none	3.6999999999999985e-5	0	112	3.6999999999999985e-5
chr8-018027862-GTTT-G	chr8	18027862	GTTT	G	305618	ExcessHet	0	none	9e-6	0	112	9e-6
chr8-018027862-GTTT-GT	chr8	18027862	GTTT	GT	305618	ExcessHet	0	none	0.00134999999999999	3	112	0.00134999999999999
chr8-018027862-GTTT-GTT	chr8	18027862	GTTT	GTT	305618	ExcessHet	0	none	0.04302500000000001	14	112	0.04302500000000001
chr8-018027862-GTTT-GTTTT	chr8	18027862	GTTT	GTTTT	305618	ExcessHet	0	none	0.102337	35	112	0.102337
chr8-018027862-GTTT-GTTTTT	chr8	18027862	GTTT	GTTTTT	305618	ExcessHet	0	none	0.004209	1	112	0.004209
chr8-018027862-GTTT-GTTTTTT	chr8	18027862	GTTT	GTTTTTT	305618	ExcessHet	0	none	1.6699999999999994e-4	0	112	1.6699999999999994e-4
chr8-018027862-GTTT-GTTTTTTT	chr8	18027862	GTTT	GTTTTTTT	305618	ExcessHet	0	none	0	0	112	1e-6
chr8-018027862-GTTT-TTTT	chr8	18027862	GTTT	TTTT	305618	ExcessHet	0	none	0.00164399999999999	0	112	0.00164399999999999
chr8-018027863-T-*	chr8	18027863	T	*	775	PASS	0	none	0.04459100000000001	17	62	0.04459100000000001
chr8-018027863-T-G	chr8	18027863	T	G	775	PASS	0.01079	afr	3.6999999999999985e-5	0	62	0.01079
chr8-018027875-TC-*	chr8	18027875	TC	*	85037	PASS	0	none	0	0	132	1e-6
chr8-018027875-TC-AC	chr8	18027875	TC	AC	85037	PASS	0	none	0	0	132	1e-6
chr8-018027875-TC-CC	chr8	18027875	TC	CC	85037	PASS	0	none	0.01330399999999998	2	132	0.01330399999999998
chr8-018027875-TC-T	chr8	18027875	TC	T	85037	PASS	0	none	2.2000000000000003e-5	0	132	2.2000000000000003e-5
chr8-018027875-TC-TCC	chr8	18027875	TC	TCC	85037	PASS	0	none	4.05e-4	0	132	4.05e-4
chr8-018027875-TC-TTCC	chr8	18027875	TC	TTCC	85037	PASS	0	none	0	0	132	1e-6
chr8-018027897-C-G	chr8	18027897	C	G	4094757	PASS	0.82699	afr	0.549385	104	134	0.82699
chr8-018027898-AT-A	chr8	18027898	AT	A	2459997.97	PASS	5.8468e-4	afr	1.0799999999999996e-4	0	134	5.8468e-4
chr8-018027898-AT-ATT	chr8	18027898	AT	ATT	2459997.97	PASS	0	none	0.3348959999999998	73	134	0.3348959999999998
chr8-018027898-AT-ATTT	chr8	18027898	AT	ATTT	2459997.97	PASS	0	none	0	0	134	1e-6
chr8-018027898-AT-ATTTGATT	chr8	18027898	AT	ATTTGATT	2459997.97	PASS	0	none	0.01152199999999998	3	134	0.01152199999999998
chr8-018027898-AT-ATTTTT	chr8	18027898	AT	ATTTTT	2459997.97	PASS	0	none	0	0	134	1e-6
chr8-018028316-TATC-*	chr8	18028316	TATC	*	559038.97	PASS	0	none	0	0	0	1e-6
chr8-018028316-TATC-T	chr8	18028316	TATC	T	559038.97	PASS	0.8043	afr	0.08579200000000001	0	0	0.8043
chr8-018028398-A-C	chr8	18028398	A	C	409961	PASS	0.74633	afr	0.073985	0	0	0.74633
chr8-018029199-C-A	chr8	18029199	C	A	77	PASS	0	none	9e-6	0	0	9e-6
chr8-018029215-A-G	chr8	18029215	A	G	14718	PASS	0.045335	nfe	0.002881	0	0	0.045335
chr8-018029238-T-A	chr8	18029238	T	A	222207	PASS	0.53879	nfe	0.05302800000000001	0	0	0.53879
chr8-018030054-A-G	chr8	18030054	A	G	149	PASS	0	none	1.27e-4	0	0	1.27e-4
chr8-018057200-C-A	chr8	18057200	C	A	118489	PASS	6.4321e-4	mid	6.999999999999998e-5	0	4	6.4321e-4
chr8-018057200-C-T	chr8	18057200	C	T	118489	PASS	0.044968	afr	0.01600800000000001	0	4	0.044968
chr8-018057290-G-A	chr8	18057290	G	A	448973	PASS	0.1636	afr	0.058421	1	42	0.1636
chr8-018057334-G-A	chr8	18057334	G	A	213911	PASS	0.052939	sas	0.02802300000000001	2	72	0.052939
chr8-018057334-G-T	chr8	18057334	G	T	213911	PASS	0	none	0	0	72	1e-6
chr8-018057350-A-T	chr8	18057350	A	T	646543	PASS	0.16395	afr	0.06459000000000001	2	90	0.16395
chr8-018057356-TA-*	chr8	18057356	TA	*	644552	PASS	0	none	9e-6	0	86	9e-6
chr8-018057356-TA-CA	chr8	18057356	TA	CA	644552	PASS	0	none	2.9400000000000004e-4	0	86	2.9400000000000004e-4
chr8-018057356-TA-GA	chr8	18057356	TA	GA	644552	PASS	0	none	2.2000000000000003e-5	0	86	2.2000000000000003e-5
chr8-018057356-TA-T	chr8	18057356	TA	T	644552	PASS	0.16775	afr	0.06455700000000002	4	86	0.16775
chr8-018057357-AG-*	chr8	18057357	AG	*	706	PASS	0	none	0.06457400000000002	4	96	0.06457400000000002
chr8-018057357-AG-A	chr8	18057357	AG	A	706	PASS	1.0439e-4	eas	0	0	96	1.0439e-4
chr8-018057357-AG-CG	chr8	18057357	AG	CG	706	PASS	0	none	2.2000000000000003e-5	0	96	2.2000000000000003e-5
chr8-018057357-AG-GG	chr8	18057357	AG	GG	706	PASS	0	none	2.2000000000000003e-5	0	96	2.2000000000000003e-5
chr8-018057357-AG-TG	chr8	18057357	AG	TG	706	PASS	0	none	0	0	96	1e-6
chr8-018057362-GAA-AAA	chr8	18057362	GAA	AAA	415902	ExcessHet	0	none	0.00113099999999999	0	84	0.00113099999999999
chr8-018057362-GAA-G	chr8	18057362	GAA	G	415902	ExcessHet	6.102e-5	nfe	3.8200000000000034e-4	0	84	3.8200000000000034e-4
chr8-018057362-GAA-GA	chr8	18057362	GAA	GA	415902	ExcessHet	0	none	0.088453	3	84	0.088453
chr8-018057362-GAA-GAAA	chr8	18057362	GAA	GAAA	415902	ExcessHet	0	none	0.02514600000000002	3	84	0.02514600000000002
chr8-018057362-GAA-GAAAA	chr8	18057362	GAA	GAAAA	415902	ExcessHet	0	none	3.6999999999999985e-5	0	84	3.6999999999999985e-5
chr8-018057362-GAA-GAAAAA	chr8	18057362	GAA	GAAAAA	415902	ExcessHet	0	none	0	0	84	1e-6
chr8-018057363-A-*	chr8	18057363	A	*	332	PASS	0	none	0.08889200000000001	3	66	0.08889200000000001
chr8-018057363-A-G	chr8	18057363	A	G	332	PASS	1.319e-5	sas	9e-6	0	66	1.319e-5
chr8-018057363-A-T	chr8	18057363	A	T	332	PASS	1.3172e-4	nfe	0	0	66	1.3172e-4
chr8-018057374-A-G	chr8	18057374	A	G	473154	PASS	0.16435	afr	0.06493200000000002	3	102	0.16435
chr8-018057410-A-T	chr8	18057410	A	T	1565289	PASS	0.60885	afr	0.15918000000000002	6	104	0.60885
chr8-018057696-A-G	chr8	18057696	A	G	3392	PASS	0.0067564	eas	1.47e-4	1	106	0.0067564
chr8-018057744-CTT-C	chr8	18057744	CTT	C	1630228.97	PASS	6.5035e-4	eas	2.2000000000000003e-5	0	50	6.5035e-4
chr8-018057744-CTT-CTGTT	chr8	18057744	CTT	CTGTT	1630228.97	PASS	0	none	0.114441	1	50	0.114441
chr8-018057790-T-C	chr8	18057790	T	C	328671	PASS	0.53984	afr	0.04768500000000001	0	4	0.53984
chr8-018057832-A-G	chr8	18057832	A	G	266959	PASS	0.64297	afr	0.04571200000000001	0	0	0.64297
chr8-018057906-C-T	chr8	18057906	C	T	201220	PASS	0.60436	afr	0.03700300000000001	0	2	0.60436
chr8-018058017-C-T	chr8	18058017	C	T	48415	PASS	0.34746	afr	0.01396199999999998	0	0	0.34746
chr8-018058111-C-A	chr8	18058111	C	A	45231	PASS	0.19597	eas	0.01600600000000001	0	0	0.19597
chr8-018058112-A-C	chr8	18058112	A	C	45231	PASS	0.19095	eas	0.01600600000000001	0	0	0.19095
chr8-018058330-A-T	chr8	18058330	A	T	191570	PASS	0.48476	afr	0.07729600000000002	0	0	0.48476
chr8-018058374-C-T	chr8	18058374	C	T	205	PASS	0	none	9e-6	0	0	9e-6
chr8-018058387-G-A	chr8	18058387	G	A	19534	PASS	0.0092612	nfe	0.005935	0	0	0.0092612
chr8-018058419-C-*	chr8	18058419	C	*	129907	PASS	0	none	0	0	4	1e-6
chr8-018058419-C-A	chr8	18058419	C	A	129907	PASS	0	none	0	0	4	1e-6
chr8-018058419-C-T	chr8	18058419	C	T	129907	PASS	0.37773	afr	0.03612900000000001	0	4	0.37773
chr8-018058466-C-A	chr8	18058466	C	A	3345630	PASS	0	none	3.6999999999999985e-5	0	38	3.6999999999999985e-5
chr8-018058466-C-G	chr8	18058466	C	G	3345630	PASS	0.98275	nfe	0.7897180000000003	38	38	0.98275
chr8-018058466-C-T	chr8	18058466	C	T	3345630	PASS	0	none	2.2000000000000003e-5	0	38	2.2000000000000003e-5
chr8-018058715-A-C	chr8	18058715	A	C	13632267	PASS	0.94106	nfe	0.8206300000000006	126	134	0.94106
chr8-018058715-A-G	chr8	18058715	A	G	13632267	PASS	1.673e-5	nfe	5.2999999999999994e-5	0	134	5.2999999999999994e-5
chr8-018059044-C-T	chr8	18059044	C	T	25351933	PASS	0.98898	nfe	0.9277530000000004	130	134	0.98898
chr8-018059089-CT-C	chr8	18059089	CT	C	22488313.97	PASS	0.9887	nfe	0.9163730000000008	130	134	0.9887
chr8-018059243-G-A	chr8	18059243	G	A	1427958	PASS	0.27371	eas	0.04542500000000001	2	134	0.27371
chr8-018059394-G-A	chr8	18059394	G	A	833	PASS	7.31e-6	nfe	0	1	134	7.31e-6
chr8-018059736-CT-C	chr8	18059736	CT	C	77741.97	PASS	1.9893e-4	sas	2.2000000000000003e-5	0	134	1.9893e-4
chr8-018059736-CT-CTT	chr8	18059736	CT	CTT	77741.97	PASS	0	none	0.002716	2	134	0.002716
chr8-018059837-C-T	chr8	18059837	C	T	10130988	PASS	0.53	amr	0.34889899999999957	44	132	0.53
chr8-018059919-C-A	chr8	18059919	C	A	4663780	PASS	0.50757	amr	0.3273279999999995	26	76	0.50757
chr8-018059942-CCT-C	chr8	18059942	CCT	C	231601.97	PASS	0.11992	afr	0.01513599999999999	0	52	0.11992
chr8-018059944-T-*	chr8	18059944	T	*	6354740	PASS	0	none	0.01513399999999999	0	48	0.01513399999999999
chr8-018059944-T-C	chr8	18059944	T	C	6354740	PASS	0.6342	nfe	0.47508999999999946	30	48	0.6342
chr8-018059960-G-T	chr8	18059960	G	T	81649	PASS	0.0093581	nfe	0.005993	0	40	0.0093581
chr8-018059966-T-G	chr8	18059966	T	G	98	PASS	0	none	1.0799999999999996e-4	0	34	1.0799999999999996e-4
chr8-018060826-C-T	chr8	18060826	C	T	368403	PASS	0.47955	amr	0.115063	0	0	0.47955
chr8-018060942-G-A	chr8	18060942	G	A	260	PASS	1.0458e-4	nfe	5.2999999999999994e-5	0	0	1.0458e-4
chr8-018060945-G-A	chr8	18060945	G	A	881924	PASS	0	none	0	0	0	1e-6
chr8-018060945-G-C	chr8	18060945	G	C	881924	PASS	0	none	0	0	0	1e-6
chr8-018060945-G-T	chr8	18060945	G	T	881924	PASS	0.61151	nfe	0.2632099999999995	0	0	0.61151
chr8-018061018-G-A	chr8	18061018	G	A	326643	PASS	0.32908	eas	0.068278	0	2	0.32908
chr8-018061104-G-A	chr8	18061104	G	A	112032	PASS	0.022115	nfe	0.01136599999999999	0	50	0.022115
chr8-018061217-G-A	chr8	18061217	G	A	4576757	PASS	0.67202	eas	0.3850209999999998	45	126	0.67202
chr8-018061234-T-C	chr8	18061234	T	C	653559	PASS	0.27369	eas	0.04459500000000002	2	132	0.27369
chr8-018061259-C-T	chr8	18061259	C	T	4772650	PASS	0.53898	amr	0.34512499999999946	43	130	0.53898
chr8-018061425-A-G	chr8	18061425	A	G	46364662	PASS	0.99051	nfe	0.9368030000000002	130	134	0.99051
chr8-018061477-A-C	chr8	18061477	A	C	10566505	PASS	1.565e-5	nfe	0	0	134	1.565e-5
chr8-018061477-A-G	chr8	18061477	A	G	10566505	PASS	0.40805	amr	0.2568289999999997	37	134	0.40805
chr8-018061522-C-T	chr8	18061522	C	T	8541835	PASS	0.39368	amr	0.23187	34	134	0.39368
chr8-018061892-G-A	chr8	18061892	G	A	185702	PASS	0.011657	nfe	0.00919799999999998	1	134	0.011657
chr8-018061931-G-C	chr8	18061931	G	C	147608	PASS	0.014993	nfe	0.007638	3	134	0.014993
chr8-018061961-A-C	chr8	18061961	A	C	861469	PASS	0.27449	eas	0.045663	2	132	0.27449
chr8-018062059-G-A	chr8	18062059	G	A	75549	PASS	0.047421	afr	0.003855	1	134	0.047421
chr8-018062568-T-A	chr8	18062568	T	A	8713379	PASS	0.51232	nfe	0.4202769999999997	70	134	0.51232
chr8-018062828-C-G	chr8	18062828	C	G	3524013	PASS	0	none	0	0	34	1e-6
chr8-018062828-C-T	chr8	18062828	C	T	3524013	PASS	0.49318	sas	0.31248899999999974	5	34	0.49318
chr8-018062850-C-*	chr8	18062850	C	*	3207042	PASS	0	none	3.6999999999999985e-5	0	32	3.6999999999999985e-5
chr8-018062850-C-A	chr8	18062850	C	A	3207042	PASS	0.47685	sas	0.30770399999999953	4	32	0.47685
chr8-018062852-A-AGG	chr8	18062852	A	AGG	3186514	PASS	3.1751e-4	nfe	3.6999999999999985e-5	0	36	3.1751e-4
chr8-018062852-A-G	chr8	18062852	A	G	3186514	PASS	0.47403	sas	0.3075489999999996	4	36	0.47403
chr8-018062852-A-T	chr8	18062852	A	T	3186514	PASS	0	none	0	0	36	1e-6
chr8-018062868-CTTTTTTTTTTTT-*	chr8	18062868	CTTTTTTTTTTTT	*	1844820	VQSRTrancheINDEL99.00to99.50	0	none	0.00115199999999999	0	0	0.00115199999999999
chr8-018062868-CTTTTTTTTTTTT-C	chr8	18062868	CTTTTTTTTTTTT	C	1844820	VQSRTrancheINDEL99.00to99.50	0	none	0	0	0	1e-6
chr8-018062868-CTTTTTTTTTTTT-CTTT	chr8	18062868	CTTTTTTTTTTTT	CTTT	1844820	VQSRTrancheINDEL99.00to99.50	0	none	9e-6	0	0	9e-6
chr8-018062868-CTTTTTTTTTTTT-CTTTT	chr8	18062868	CTTTTTTTTTTTT	CTTTT	1844820	VQSRTrancheINDEL99.00to99.50	0	none	1.0699999999999996e-4	0	0	1.0699999999999996e-4
chr8-018062868-CTTTTTTTTTTTT-CTTTTT	chr8	18062868	CTTTTTTTTTTTT	CTTTTT	1844820	VQSRTrancheINDEL99.00to99.50	0	none	0.00100799999999999	0	0	0.00100799999999999
chr8-018062868-CTTTTTTTTTTTT-CTTTTTT	chr8	18062868	CTTTTTTTTTTTT	CTTTTTT	1844820	VQSRTrancheINDEL99.00to99.50	0	none	0.004247	0	0	0.004247
chr8-018062868-CTTTTTTTTTTTT-CTTTTTTT	chr8	18062868	CTTTTTTTTTTTT	CTTTTTTT	1844820	VQSRTrancheINDEL99.00to99.50	0	none	0.01228899999999998	0	0	0.01228899999999998
chr8-018062868-CTTTTTTTTTTTT-CTTTTTTTT	chr8	18062868	CTTTTTTTTTTTT	CTTTTTTTT	1844820	VQSRTrancheINDEL99.00to99.50	0	none	0.047281	0	0	0.047281
chr8-018062868-CTTTTTTTTTTTT-CTTTTTTTTT	chr8	18062868	CTTTTTTTTTTTT	CTTTTTTTTT	1844820	VQSRTrancheINDEL99.00to99.50	0	none	0.15755000000000002	0	0	0.15755000000000002
chr8-018062868-CTTTTTTTTTTTT-CTTTTTTTTTT	chr8	18062868	CTTTTTTTTTTTT	CTTTTTTTTTT	1844820	VQSRTrancheINDEL99.00to99.50	0	none	0.11225100000000002	0	0	0.11225100000000002
chr8-018062868-CTTTTTTTTTTTT-CTTTTTTTTTTT	chr8	18062868	CTTTTTTTTTTTT	CTTTTTTTTTTT	1844820	VQSRTrancheINDEL99.00to99.50	0	none	0.166646	0	0	0.166646
chr8-018062868-CTTTTTTTTTTTT-CTTTTTTTTTTTTT	chr8	18062868	CTTTTTTTTTTTT	CTTTTTTTTTTTTT	1844820	VQSRTrancheINDEL99.00to99.50	0	none	0.00932099999999998	0	0	0.00932099999999998
chr8-018062868-CTTTTTTTTTTTT-CTTTTTTTTTTTTTT	chr8	18062868	CTTTTTTTTTTTT	CTTTTTTTTTTTTTT	1844820	VQSRTrancheINDEL99.00to99.50	0	none	0.002356	0	0	0.002356
chr8-018062868-CTTTTTTTTTTTT-CTTTTTTTTTTTTTTT	chr8	18062868	CTTTTTTTTTTTT	CTTTTTTTTTTTTTTT	1844820	VQSRTrancheINDEL99.00to99.50	0	none	2.2899999999999996e-4	0	0	2.2899999999999996e-4
chr8-018062868-CTTTTTTTTTTTT-CTTTTTTTTTTTTTTTT	chr8	18062868	CTTTTTTTTTTTT	CTTTTTTTTTTTTTTTT	1844820	VQSRTrancheINDEL99.00to99.50	0	none	6.999999999999998e-5	0	0	6.999999999999998e-5
chr8-018062868-CTTTTTTTTTTTT-CTTTTTTTTTTTTTTTTT	chr8	18062868	CTTTTTTTTTTTT	CTTTTTTTTTTTTTTTTT	1844820	VQSRTrancheINDEL99.00to99.50	0	none	1.47e-4	0	0	1.47e-4
chr8-018062868-CTTTTTTTTTTTT-CTTTTTTTTTTTTTTTTTT	chr8	18062868	CTTTTTTTTTTTT	CTTTTTTTTTTTTTTTTTT	1844820	VQSRTrancheINDEL99.00to99.50	0	none	2.2000000000000003e-5	0	0	2.2000000000000003e-5
chr8-018062868-CTTTTTTTTTTTT-CTTTTTTTTTTTTTTTTTTT	chr8	18062868	CTTTTTTTTTTTT	CTTTTTTTTTTTTTTTTTTT	1844820	VQSRTrancheINDEL99.00to99.50	0	none	5.2999999999999994e-5	0	0	5.2999999999999994e-5
chr8-018062868-CTTTTTTTTTTTT-CTTTTTTTTTTTTTTTTTTTTTTT	chr8	18062868	CTTTTTTTTTTTT	CTTTTTTTTTTTTTTTTTTTTTTT	1844820	VQSRTrancheINDEL99.00to99.50	0	none	0	0	0	1e-6
chr8-018062868-CTTTTTTTTTTTT-TTTTTTTTTTTTT	chr8	18062868	CTTTTTTTTTTTT	TTTTTTTTTTTTT	1844820	VQSRTrancheINDEL99.00to99.50	0	none	2.500000000000001e-4	0	0	2.500000000000001e-4
chr8-018062869-T-*	chr8	18062869	T	*	34	VQSRTrancheSNP99.80to99.90	0	none	0.44321299999999936	0	0	0.44321299999999936
chr8-018062869-T-A	chr8	18062869	T	A	34	VQSRTrancheSNP99.80to99.90	0	none	7.010000000000006e-4	0	0	7.010000000000006e-4
chr8-018062869-T-C	chr8	18062869	T	C	34	VQSRTrancheSNP99.80to99.90	0	none	0	0	0	1e-6
chr8-018062870-T-*	chr8	18062870	T	*	85	VQSRTrancheSNP99.80to99.90	0	none	0.34573599999999954	0	0	0.34573599999999954
chr8-018062870-T-A	chr8	18062870	T	A	85	VQSRTrancheSNP99.80to99.90	0	none	7.010000000000006e-4	0	0	7.010000000000006e-4
chr8-018062872-T-*	chr8	18062872	T	*	85	VQSRTrancheSNP99.80to99.90	0	none	0.08757300000000001	0	12	0.08757300000000001
chr8-018062872-T-C	chr8	18062872	T	C	85	VQSRTrancheSNP99.80to99.90	0	none	4.710000000000004e-4	0	12	4.710000000000004e-4
chr8-018062886-TTTGAG-*	chr8	18062886	TTTGAG	*	3309.97	VQSRTrancheINDEL99.90to99.95	0	none	7.720000000000004e-4	0	24	7.720000000000004e-4
chr8-018062886-TTTGAG-T	chr8	18062886	TTTGAG	T	3309.97	VQSRTrancheINDEL99.90to99.95	0	none	0	0	24	1e-6
chr8-018062886-TTTGAG-TAG	chr8	18062886	TTTGAG	TAG	3309.97	VQSRTrancheINDEL99.90to99.95	0	none	0.002457	0	24	0.002457
chr8-018062886-TTTGAG-TG	chr8	18062886	TTTGAG	TG	3309.97	VQSRTrancheINDEL99.90to99.95	0	none	0	0	24	1e-6
chr8-018062887-TTGA-*	chr8	18062887	TTGA	*	2969	VQSRTrancheINDEL99.90to99.95	0	none	0.003463	0	26	0.003463
chr8-018062887-TTGA-GTGA	chr8	18062887	TTGA	GTGA	2969	VQSRTrancheINDEL99.90to99.95	0	none	0	0	26	1e-6
chr8-018062887-TTGA-T	chr8	18062887	TTGA	T	2969	VQSRTrancheINDEL99.90to99.95	0	none	9e-6	0	26	9e-6
chr8-018062887-TTGA-TA	chr8	18062887	TTGA	TA	2969	VQSRTrancheINDEL99.90to99.95	0	none	0.00186099999999999	0	26	0.00186099999999999
chr8-018062888-TGAGATGGAG-*	chr8	18062888	TGAGATGGAG	*	5723.97	VQSRTrancheINDEL99.95to100.00	0	none	0.00563	0	20	0.00563
chr8-018062888-TGAGATGGAG-T	chr8	18062888	TGAGATGGAG	T	5723.97	VQSRTrancheINDEL99.95to100.00	0	none	0	0	20	1e-6
chr8-018062888-TGAGATGGAG-TAGATGGAG	chr8	18062888	TGAGATGGAG	TAGATGGAG	5723.97	VQSRTrancheINDEL99.95to100.00	0	none	0.004811	0	20	0.004811
chr8-018062888-TGAGATGGAG-TATGGAG	chr8	18062888	TGAGATGGAG	TATGGAG	5723.97	VQSRTrancheINDEL99.95to100.00	0	none	9e-6	0	20	9e-6
chr8-018062888-TGAGATGGAG-TGATGGAG	chr8	18062888	TGAGATGGAG	TGATGGAG	5723.97	VQSRTrancheINDEL99.95to100.00	0	none	2.2000000000000003e-5	0	20	2.2000000000000003e-5
chr8-018062888-TGAGATGGAG-TTGGAG	chr8	18062888	TGAGATGGAG	TTGGAG	5723.97	VQSRTrancheINDEL99.95to100.00	0	none	3.6999999999999985e-5	0	20	3.6999999999999985e-5
chr8-018062888-TGAGATGGAG-TTTAGAGATGGAG	chr8	18062888	TGAGATGGAG	TTTAGAGATGGAG	5723.97	VQSRTrancheINDEL99.95to100.00	0	none	0	0	20	1e-6
chr8-018062889-GAGA-*	chr8	18062889	GAGA	*	3223	VQSRTrancheINDEL99.95to100.00	0	none	0.01103999999999999	0	8	0.01103999999999999
chr8-018062889-GAGA-G	chr8	18062889	GAGA	G	3223	VQSRTrancheINDEL99.95to100.00	0	none	0	0	8	1e-6
chr8-018062889-GAGA-GGA	chr8	18062889	GAGA	GGA	3223	VQSRTrancheINDEL99.95to100.00	0	none	2.2000000000000003e-5	0	8	2.2000000000000003e-5
chr8-018062889-GAGA-TAGA	chr8	18062889	GAGA	TAGA	3223	VQSRTrancheINDEL99.95to100.00	0	none	0.003008	0	8	0.003008
chr8-018062891-G-*	chr8	18062891	G	*	1725	VQSRTrancheINDEL99.50to99.90	0	none	1.27e-4	0	10	1.27e-4
chr8-018062891-G-A	chr8	18062891	G	A	1725	VQSRTrancheINDEL99.50to99.90	0	none	1.47e-4	0	10	1.47e-4
chr8-018062891-G-C	chr8	18062891	G	C	1725	VQSRTrancheINDEL99.50to99.90	0	none	0	0	10	1e-6
chr8-018062891-G-GTT	chr8	18062891	G	GTT	1725	VQSRTrancheINDEL99.50to99.90	0	none	0	0	10	1e-6
chr8-018062891-G-T	chr8	18062891	G	T	1725	VQSRTrancheINDEL99.50to99.90	1.738e-4	nfe	0.00100899999999999	0	10	0.00100899999999999
chr8-018062897-G-*	chr8	18062897	G	*	174	PASS	0	none	9e-6	0	24	9e-6
chr8-018062897-G-A	chr8	18062897	G	A	174	PASS	0	none	9e-6	0	24	9e-6
chr8-018062897-G-T	chr8	18062897	G	T	174	PASS	0	none	1.47e-4	0	24	1.47e-4
chr8-018063058-C-*	chr8	18063058	C	*	4230453	PASS	0	none	2.2000000000000003e-5	0	118	2.2000000000000003e-5
chr8-018063058-C-T	chr8	18063058	C	T	4230453	PASS	0.56209	amr	0.36062399999999994	37	118	0.56209
chr8-018063114-C-T	chr8	18063114	C	T	6580533	PASS	0.56995	amr	0.3661389999999993	45	132	0.56995
chr8-018063271-A-G	chr8	18063271	A	G	370151	PASS	0.054485	afr	0.01055499999999999	1	134	0.054485
chr8-018063274-T-C	chr8	18063274	T	C	377428	PASS	0.055221	afr	0.01078999999999998	1	134	0.055221
chr8-018063298-A-G	chr8	18063298	A	G	12402334	PASS	0.6416	nfe	0.5252490000000006	82	134	0.6416
chr8-018063308-ATTAAT-*	chr8	18063308	ATTAAT	*	845752.97	PASS	0	none	0	0	134	1e-6
chr8-018063308-ATTAAT-A	chr8	18063308	ATTAAT	A	845752.97	PASS	0.045751	nfe	0.03383600000000002	8	134	0.045751
chr8-018063311-AATTT-*	chr8	18063311	AATTT	*	8774915	PASS	0	none	0.03385900000000002	8	130	0.03385900000000002
chr8-018063311-AATTT-A	chr8	18063311	AATTT	A	8774915	PASS	4.5e-7	nfe	0	0	130	1e-6
chr8-018063311-AATTT-AATTTATTT	chr8	18063311	AATTT	AATTTATTT	8774915	PASS	0	none	0	0	130	1e-6
chr8-018063311-AATTT-TATTT	chr8	18063311	AATTT	TATTT	8774915	PASS	0	none	0.4140669999999996	68	130	0.4140669999999996
chr8-018063430-C-A	chr8	18063430	C	A	9509	PASS	1.684e-5	amr	8.9e-5	0	106	8.9e-5
chr8-018063430-C-G	chr8	18063430	C	G	9509	PASS	0.0018837	sas	7.099999999999998e-5	0	106	0.0018837
chr8-018063430-C-T	chr8	18063430	C	T	9509	PASS	0.0012164	nfe	5.180000000000002e-4	0	106	0.0012164
chr8-018063431-G-A	chr8	18063431	G	A	347015	PASS	0.26472	eas	0.041662	1	108	0.26472
chr8-018063431-G-T	chr8	18063431	G	T	347015	PASS	1.692e-5	sas	2.2000000000000003e-5	0	108	2.2000000000000003e-5
chr8-018063470-CTTTT-*	chr8	18063470	CTTTT	*	1081200	ExcessHet	0	none	3.150000000000005e-4	0	36	3.150000000000005e-4
chr8-018063470-CTTTT-ATTTT	chr8	18063470	CTTTT	ATTTT	1081200	ExcessHet	0	none	6.999999999999998e-5	0	36	6.999999999999998e-5
chr8-018063470-CTTTT-C	chr8	18063470	CTTTT	C	1081200	ExcessHet	0	none	9e-6	0	36	9e-6
chr8-018063470-CTTTT-CATTTT	chr8	18063470	CTTTT	CATTTT	1081200	ExcessHet	0	none	0	0	36	1e-6
chr8-018063470-CTTTT-CT	chr8	18063470	CTTTT	CT	1081200	ExcessHet	0	none	4.490000000000005e-4	0	36	4.490000000000005e-4
chr8-018063470-CTTTT-CTT	chr8	18063470	CTTTT	CTT	1081200	ExcessHet	0	none	0.01083999999999998	0	36	0.01083999999999998
chr8-018063470-CTTTT-CTTT	chr8	18063470	CTTTT	CTTT	1081200	ExcessHet	0	none	0.10228600000000002	8	36	0.10228600000000002
chr8-018063470-CTTTT-CTTTTT	chr8	18063470	CTTTT	CTTTTT	1081200	ExcessHet	0	none	0.207018	8	36	0.207018
chr8-018063470-CTTTT-CTTTTTT	chr8	18063470	CTTTT	CTTTTTT	1081200	ExcessHet	0	none	0.047353	0	36	0.047353
chr8-018063470-CTTTT-CTTTTTTT	chr8	18063470	CTTTT	CTTTTTTT	1081200	ExcessHet	0	none	0.005581	0	36	0.005581
chr8-018063470-CTTTT-CTTTTTTTT	chr8	18063470	CTTTT	CTTTTTTTT	1081200	ExcessHet	0	none	4.0400000000000006e-4	1	36	4.0400000000000006e-4
chr8-018063470-CTTTT-CTTTTTTTTT	chr8	18063470	CTTTT	CTTTTTTTTT	1081200	ExcessHet	0	none	9e-6	0	36	9e-6
chr8-018063470-CTTTT-TTTTT	chr8	18063470	CTTTT	TTTTT	1081200	ExcessHet	0	none	8.9e-5	0	36	8.9e-5
chr8-018063472-T-*	chr8	18063472	T	*	1041	PASS	0	none	0.01152599999999998	0	62	0.01152599999999998
chr8-018063472-T-C	chr8	18063472	T	C	1041	PASS	0	none	0	0	62	1e-6
chr8-018063472-T-G	chr8	18063472	T	G	1041	PASS	4.1605e-4	sas	1.47e-4	0	62	4.1605e-4
chr8-018063485-TGTA-GGTA	chr8	18063485	TGTA	GGTA	283281	PASS	0	none	0.00166599999999999	0	70	0.00166599999999999
chr8-018063485-TGTA-T	chr8	18063485	TGTA	T	283281	PASS	0	none	0	0	70	1e-6
chr8-018063485-TGTA-TGGTA	chr8	18063485	TGTA	TGGTA	283281	PASS	0	none	0.005176	0	70	0.005176
chr8-018063485-TGTA-TTGGTA	chr8	18063485	TGTA	TTGGTA	283281	PASS	0	none	0.03561000000000002	1	70	0.03561000000000002
chr8-018063485-TGTA-TTTGGTA	chr8	18063485	TGTA	TTTGGTA	283281	PASS	0	none	0.003265	0	70	0.003265
chr8-018063485-TGTA-TTTTGGTA	chr8	18063485	TGTA	TTTTGGTA	283281	PASS	0	none	1.6699999999999994e-4	0	70	1.6699999999999994e-4
chr8-018063566-G-A	chr8	18063566	G	A	243314	PASS	0.095959	amr	0.049087	0	18	0.095959
chr8-018063587-G-A	chr8	18063587	G	A	2422	PASS	0.0029083	afr	3.590000000000004e-4	0	10	0.0029083
chr8-018063721-G-A	chr8	18063721	G	A	806155	PASS	0.60626	nfe	0.30606499999999953	0	0	0.60626
chr8-018063826-G-C	chr8	18063826	G	C	34	PASS	0	none	0	0	0	1e-6
chr8-018063826-G-T	chr8	18063826	G	T	34	PASS	0	none	3.6999999999999985e-5	0	0	3.6999999999999985e-5
chr8-018063849-G-T	chr8	18063849	G	T	1419766	PASS	0.97192	nfe	0.5422390000000007	0	0	0.97192
chr8-018064157-C-T	chr8	18064157	C	T	7210345	PASS	0.70594	afr	0.5596950000000002	86	134	0.70594
chr8-018064164-G-T	chr8	18064164	G	T	7315037	PASS	0.70535	afr	0.5602360000000002	86	134	0.70535
chr8-018064301-G-C	chr8	18064301	G	C	1357290	PASS	0.38844	afr	0.068764	3	134	0.38844
chr8-018064349-C-T	chr8	18064349	C	T	465546	PASS	0.033659	nfe	0.02052200000000001	3	134	0.033659
chr8-018064412-T-C	chr8	18064412	T	C	19336977	PASS	0.67194	afr	0.6013740000000007	85	134	0.67194
chr8-018064645-G-A	chr8	18064645	G	A	1022821	PASS	0.13473	amr	0.061243	2	134	0.13473
chr8-018064660-C-T	chr8	18064660	C	T	1965	PASS	5.436e-5	amr	2.2000000000000003e-5	1	134	5.436e-5
chr8-018064887-T-*	chr8	18064887	T	*	1800799	PASS	0	none	0	0	20	1e-6
chr8-018064887-T-C	chr8	18064887	T	C	1800799	PASS	0.68795	afr	0.46922899999999945	12	20	0.68795
chr8-018064905-A-G	chr8	18064905	A	G	1602551	PASS	0.64018	afr	0.4539299999999994	5	6	0.64018
chr8-018066546-CAA-C	chr8	18066546	CAA	C	42398.97	PASS	0	none	6.080000000000004e-4	0	0	6.080000000000004e-4
chr8-018066546-CAA-CA	chr8	18066546	CAA	CA	42398.97	PASS	0	none	0.02929100000000001	0	0	0.02929100000000001
chr8-018066546-CAA-CAAA	chr8	18066546	CAA	CAAA	42398.97	PASS	0	none	2.2000000000000003e-5	0	0	2.2000000000000003e-5
chr8-018066899-C-A	chr8	18066899	C	A	59090	PASS	0.05352	afr	0.00786999999999998	1	124	0.05352
chr8-018067100-T-A	chr8	18067100	T	A	8093905	PASS	3.059e-5	nfe	9e-6	0	122	3.059e-5
chr8-018067100-T-C	chr8	18067100	T	C	8093905	PASS	3.6052e-4	nfe	2.2000000000000003e-5	0	122	3.6052e-4
chr8-018067100-T-TGAACCTGTGCTGTATATCTAAGACATACA	chr8	18067100	T	TGAACCTGTGCTGTATATCTAAGACATACA	8093905	PASS	0	none	0	0	122	1e-6
chr8-018067100-T-TGAACCTGTGCTGTATATCTACGACATACA	chr8	18067100	T	TGAACCTGTGCTGTATATCTACGACATACA	8093905	PASS	0	none	0	0	122	1e-6
chr8-018067100-T-TGCAACTGTGCTGTATATCTAAGACATACA	chr8	18067100	T	TGCAACTGTGCTGTATATCTAAGACATACA	8093905	PASS	0	none	0	0	122	1e-6
chr8-018067100-T-TGCACCAGTGCTGTATATCTAAGACATACA	chr8	18067100	T	TGCACCAGTGCTGTATATCTAAGACATACA	8093905	PASS	0	none	2.2000000000000003e-5	0	122	2.2000000000000003e-5
chr8-018067100-T-TGCACCTCTGCTGTATATCTAAGACATACA	chr8	18067100	T	TGCACCTCTGCTGTATATCTAAGACATACA	8093905	PASS	0	none	0	0	122	1e-6
chr8-018067100-T-TGCACCTGCGCTGTATATCTAAGACATACA	chr8	18067100	T	TGCACCTGCGCTGTATATCTAAGACATACA	8093905	PASS	0	none	9e-6	0	122	9e-6
chr8-018067100-T-TGCACCTGTGCCGTATATCTAAGACATACA	chr8	18067100	T	TGCACCTGTGCCGTATATCTAAGACATACA	8093905	PASS	0	none	0	0	122	1e-6
chr8-018067100-T-TGCACCTGTGCTGCATATCTAAGACATACA	chr8	18067100	T	TGCACCTGTGCTGCATATCTAAGACATACA	8093905	PASS	1.21e-6	nfe	0	0	122	1.21e-6
chr8-018067100-T-TGCACCTGTGCTGGATATCTAAGACATACA	chr8	18067100	T	TGCACCTGTGCTGGATATCTAAGACATACA	8093905	PASS	0	none	2.2000000000000003e-5	0	122	2.2000000000000003e-5
chr8-018067100-T-TGCACCTGTGCTGTACATCTAAGACATACA	chr8	18067100	T	TGCACCTGTGCTGTACATCTAAGACATACA	8093905	PASS	0	none	9e-6	0	122	9e-6
chr8-018067100-T-TGCACCTGTGCTGTAGATCTAAGACATACA	chr8	18067100	T	TGCACCTGTGCTGTAGATCTAAGACATACA	8093905	PASS	0	none	9e-6	0	122	9e-6
chr8-018067100-T-TGCACCTGTGCTGTATAACTAAGACATACA	chr8	18067100	T	TGCACCTGTGCTGTATAACTAAGACATACA	8093905	PASS	0	none	0	0	122	1e-6
chr8-018067100-T-TGCACCTGTGCTGTATACCTAAGACATACA	chr8	18067100	T	TGCACCTGTGCTGTATACCTAAGACATACA	8093905	PASS	1.21e-6	nfe	0	0	122	1.21e-6
chr8-018067100-T-TGCACCTGTGCTGTATAGCTAAGACATACA	chr8	18067100	T	TGCACCTGTGCTGTATAGCTAAGACATACA	8093905	PASS	0	none	0	0	122	1e-6
chr8-018067100-T-TGCACCTGTGCTGTATAGCTTAGCAATACA	chr8	18067100	T	TGCACCTGTGCTGTATAGCTTAGCAATACA	8093905	PASS	0	none	0	0	122	1e-6
chr8-018067100-T-TGCACCTGTGCTGTATATATAAGACATACA	chr8	18067100	T	TGCACCTGTGCTGTATATATAAGACATACA	8093905	PASS	0	none	0	0	122	1e-6
chr8-018067100-T-TGCACCTGTGCTGTATATCTAAGACAAACA	chr8	18067100	T	TGCACCTGTGCTGTATATCTAAGACAAACA	8093905	PASS	2.91e-6	nfe	0	0	122	2.91e-6
chr8-018067100-T-TGCACCTGTGCTGTATATCTAAGACACACA	chr8	18067100	T	TGCACCTGTGCTGTATATCTAAGACACACA	8093905	PASS	0	none	0	0	122	1e-6
chr8-018067100-T-TGCACCTGTGCTGTATATCTAAGACATACA	chr8	18067100	T	TGCACCTGTGCTGTATATCTAAGACATACA	8093905	PASS	0.62598	nfe	0.4602829999999994	74	122	0.62598
chr8-018067100-T-TGCACCTGTGCTGTATATCTAAGACATACAGAACCTGTGCTGTATATCTAAGACATACA	chr8	18067100	T	TGCACCTGTGCTGTATATCTAAGACATACAGAACCTGTGCTGTATATCTAAGACATACA	8093905	PASS	0	none	0	0	122	1e-6
chr8-018067100-T-TGCACCTGTGCTGTATATCTAAGACATACAGCACCTGTGCTGTAAATCTAAGACATACA	chr8	18067100	T	TGCACCTGTGCTGTATATCTAAGACATACAGCACCTGTGCTGTAAATCTAAGACATACA	8093905	PASS	0	none	0	0	122	1e-6
chr8-018067100-T-TGCACCTGTGCTGTATATCTAAGACATACAGCACCTGTGCTGTATATCTAAGACATACA	chr8	18067100	T	TGCACCTGTGCTGTATATCTAAGACATACAGCACCTGTGCTGTATATCTAAGACATACA	8093905	PASS	0.013491	nfe	0.01138799999999999	3	122	0.013491
chr8-018067100-T-TGCACCTGTGCTGTATATCTAAGACATACAGCACCTGTGCTGTATATCTAAGACATACAGCACCTGTGCTGTATATCTAAGACATACA	chr8	18067100	T	TGCACCTGTGCTGTATATCTAAGACATACAGCACCTGTGCTGTATATCTAAGACATACAGCACCTGTGCTGTATATCTAAGACATACA	8093905	PASS	1.561e-5	sas	0	0	122	1.561e-5
chr8-018067100-T-TGCACCTGTGCTGTATATCTAAGACATCCA	chr8	18067100	T	TGCACCTGTGCTGTATATCTAAGACATCCA	8093905	PASS	0	none	0	0	122	1e-6
chr8-018067100-T-TGCACCTGTGCTGTATATCTAAGACATGCAGCACCTGTGCTGTATATCTAAGACATACA	chr8	18067100	T	TGCACCTGTGCTGTATATCTAAGACATGCAGCACCTGTGCTGTATATCTAAGACATACA	8093905	PASS	0	none	0	0	122	1e-6
chr8-018067100-T-TGCACCTGTGCTGTATATCTAAGAGATAGA	chr8	18067100	T	TGCACCTGTGCTGTATATCTAAGAGATAGA	8093905	PASS	0	none	0	0	122	1e-6
chr8-018067100-T-TGCACCTGTGCTGTATATCTAAGGCATACA	chr8	18067100	T	TGCACCTGTGCTGTATATCTAAGGCATACA	8093905	PASS	0	none	0	0	122	1e-6
chr8-018067100-T-TGCACCTGTGCTGTATATCTAAGGCATACAGCACCTGTGCTGTATATCTAAGACATACA	chr8	18067100	T	TGCACCTGTGCTGTATATCTAAGGCATACAGCACCTGTGCTGTATATCTAAGACATACA	8093905	PASS	0	none	0	0	122	1e-6
chr8-018067100-T-TGCACCTGTGCTGTATATCTAAGTCATACA	chr8	18067100	T	TGCACCTGTGCTGTATATCTAAGTCATACA	8093905	PASS	1.21e-6	nfe	0	0	122	1.21e-6
chr8-018067100-T-TGCACCTGTGCTGTATATCTACGACATACA	chr8	18067100	T	TGCACCTGTGCTGTATATCTACGACATACA	8093905	PASS	0	none	0	0	122	1e-6
chr8-018067100-T-TGCACCTGTGCTGTATATCTAGGACATACA	chr8	18067100	T	TGCACCTGTGCTGTATATCTAGGACATACA	8093905	PASS	0	none	0	0	122	1e-6
chr8-018067100-T-TGCACCTGTGCTGTATATGTAAGACATACA	chr8	18067100	T	TGCACCTGTGCTGTATATGTAAGACATACA	8093905	PASS	0	none	0	0	122	1e-6
chr8-018067100-T-TGCACCTGTGCTGTATGGCTAAGACATACA	chr8	18067100	T	TGCACCTGTGCTGTATGGCTAAGACATACA	8093905	PASS	0	none	0	0	122	1e-6
chr8-018067100-T-TGCACCTGTGCTGTATGTCTAAGACATACA	chr8	18067100	T	TGCACCTGTGCTGTATGTCTAAGACATACA	8093905	PASS	0	none	0	0	122	1e-6
chr8-018067100-T-TGCACCTGTGCTGTATTTCTAAGACATACA	chr8	18067100	T	TGCACCTGTGCTGTATTTCTAAGACATACA	8093905	PASS	0	none	0	0	122	1e-6
chr8-018067100-T-TGCACCTGTGCTGTTTATCTAAGACATACA	chr8	18067100	T	TGCACCTGTGCTGTTTATCTAAGACATACA	8093905	PASS	1.21e-6	nfe	0	0	122	1.21e-6
chr8-018067100-T-TGCACCTGTGCTTTATATCTAAGACATACA	chr8	18067100	T	TGCACCTGTGCTTTATATCTAAGACATACA	8093905	PASS	1.21e-6	nfe	0	0	122	1.21e-6
chr8-018067100-T-TGCACCTGTGCTTTATATGTAAGACATACA	chr8	18067100	T	TGCACCTGTGCTTTATATGTAAGACATACA	8093905	PASS	0	none	0	0	122	1e-6
chr8-018067100-T-TGCACCTGTGGTGTATATCTAAGACATACA	chr8	18067100	T	TGCACCTGTGGTGTATATCTAAGACATACA	8093905	PASS	0	none	0	0	122	1e-6
chr8-018067100-T-TGCACCTGTGTTGTATATCTAAGACATACA	chr8	18067100	T	TGCACCTGTGTTGTATATCTAAGACATACA	8093905	PASS	0	none	0	0	122	1e-6
chr8-018067100-T-TGCACCTGTTCTGTAGATCTAAGACATACAGCACCTGTTCTGTATATCTAAGACATACA	chr8	18067100	T	TGCACCTGTTCTGTAGATCTAAGACATACAGCACCTGTTCTGTATATCTAAGACATACA	8093905	PASS	0	none	0	0	122	1e-6
chr8-018067100-T-TGCACCTGTTCTGTATATCTAAGACATACA	chr8	18067100	T	TGCACCTGTTCTGTATATCTAAGACATACA	8093905	PASS	0	none	9e-6	0	122	9e-6
chr8-018067100-T-TGCACCTTTGCTGTATATCTAAGACATACA	chr8	18067100	T	TGCACCTTTGCTGTATATCTAAGACATACA	8093905	PASS	0	none	0	0	122	1e-6
chr8-018067100-T-TGCACTTGTGCTGTATATCTAAGACATACA	chr8	18067100	T	TGCACTTGTGCTGTATATCTAAGACATACA	8093905	PASS	0	none	0	0	122	1e-6
chr8-018067100-T-TGCACTTTGCTGTATATCTAAGACATACA	chr8	18067100	T	TGCACTTTGCTGTATATCTAAGACATACA	8093905	PASS	0	none	3.6999999999999985e-5	0	122	3.6999999999999985e-5
chr8-018067100-T-TGCTGTATATCTAAGACATACA	chr8	18067100	T	TGCTGTATATCTAAGACATACA	8093905	PASS	1.0291e-4	nfe	1.88e-4	0	122	1.88e-4
chr8-018067100-T-TGGACCTGTGCTGTATATCTAAGACATACA	chr8	18067100	T	TGGACCTGTGCTGTATATCTAAGACATACA	8093905	PASS	0	none	0	0	122	1e-6
chr8-018067100-T-TGGACCTGTGCTGTATATCTAAGGCATACA	chr8	18067100	T	TGGACCTGTGCTGTATATCTAAGGCATACA	8093905	PASS	0	none	0	0	122	1e-6
chr8-018067100-T-TTCACCTGTGCTGTATATCTAAGACATACA	chr8	18067100	T	TTCACCTGTGCTGTATATCTAAGACATACA	8093905	PASS	0	none	9e-6	0	122	9e-6
chr8-018067100-T-TTGACCTGTGCTGTATATCTAAGACATACA	chr8	18067100	T	TTGACCTGTGCTGTATATCTAAGACATACA	8093905	PASS	0	none	0	0	122	1e-6
chr8-018067103-ACCTGTGCTGTATATCTAAGACATACAGCAC-*	chr8	18067103	ACCTGTGCTGTATATCTAAGACATACAGCAC	*	3510787.97	VQSRTrancheINDEL97.00to99.00	0	none	2.2000000000000003e-5	0	132	2.2000000000000003e-5
chr8-018067103-ACCTGTGCTGTATATCTAAGACATACAGCAC-A	chr8	18067103	ACCTGTGCTGTATATCTAAGACATACAGCAC	A	3510787.97	VQSRTrancheINDEL97.00to99.00	0.56873	amr	0.34562999999999944	47	132	0.56873
chr8-018067103-ACCTGTGCTGTATATCTAAGACATACAGCAC-AATATCTAAGACATACAGCAC	chr8	18067103	ACCTGTGCTGTATATCTAAGACATACAGCAC	AATATCTAAGACATACAGCAC	3510787.97	VQSRTrancheINDEL97.00to99.00	0	none	0	0	132	1e-6
chr8-018067103-ACCTGTGCTGTATATCTAAGACATACAGCAC-ACTGTGCTGTATATCTAAGACATACAGCAC	chr8	18067103	ACCTGTGCTGTATATCTAAGACATACAGCAC	ACTGTGCTGTATATCTAAGACATACAGCAC	3510787.97	VQSRTrancheINDEL97.00to99.00	0	none	1.27e-4	0	132	1.27e-4
chr8-018067105-C-*	chr8	18067105	C	*	757	VQSRTrancheINDEL99.50to99.90	0	none	0.3457379999999995	47	132	0.3457379999999995
chr8-018067105-C-CTGTGCTGTATATCTAAGACATACAGCACCTGTGCTGTATATCTAAGACATACAGCACA	chr8	18067105	C	CTGTGCTGTATATCTAAGACATACAGCACCTGTGCTGTATATCTAAGACATACAGCACA	757	VQSRTrancheINDEL99.50to99.90	0	none	0	0	132	1e-6
chr8-018067105-C-T	chr8	18067105	C	T	757	VQSRTrancheINDEL99.50to99.90	1.063e-5	nfe	0	0	132	1.063e-5
chr8-018067106-TGTGC-*	chr8	18067106	TGTGC	*	507.97	VQSRTrancheINDEL97.00to99.00	0	none	0.3457379999999995	47	132	0.3457379999999995
chr8-018067106-TGTGC-T	chr8	18067106	TGTGC	T	507.97	VQSRTrancheINDEL97.00to99.00	5.8e-6	nfe	0	0	132	5.8e-6
chr8-018067107-G-*	chr8	18067107	G	*	888	PASS	0	none	0.3457649999999995	47	132	0.3457649999999995
chr8-018067107-G-T	chr8	18067107	G	T	888	PASS	5.358e-5	amr	1.27e-4	0	132	1.27e-4
chr8-018067109-G-*	chr8	18067109	G	*	30	VQSRTrancheINDEL99.50to99.90	0	none	0.3457569999999995	47	132	0.3457569999999995
chr8-018067109-G-C	chr8	18067109	G	C	30	VQSRTrancheINDEL99.50to99.90	0	none	0	0	132	1e-6
chr8-018067109-G-GCTGTATATCTAAGACATACAGCACCTGTT	chr8	18067109	G	GCTGTATATCTAAGACATACAGCACCTGTT	30	VQSRTrancheINDEL99.50to99.90	9.99e-6	nfe	0	0	132	9.99e-6
chr8-018067113-TATATCTAAGACATACAGCACCTGTGC-*	chr8	18067113	TATATCTAAGACATACAGCACCTGTGC	*	1076	VQSRTrancheINDEL97.00to99.00	0	none	0.3457299999999995	47	132	0.3457299999999995
chr8-018067113-TATATCTAAGACATACAGCACCTGTGC-CATATCTAAGACATACAGCACCTGTGC	chr8	18067113	TATATCTAAGACATACAGCACCTGTGC	CATATCTAAGACATACAGCACCTGTGC	1076	VQSRTrancheINDEL97.00to99.00	0	none	0	0	132	1e-6
chr8-018067113-TATATCTAAGACATACAGCACCTGTGC-T	chr8	18067113	TATATCTAAGACATACAGCACCTGTGC	T	1076	VQSRTrancheINDEL97.00to99.00	5.24e-6	nfe	0	0	132	5.24e-6
chr8-018067113-TATATCTAAGACATACAGCACCTGTGC-TATATCTAAGACATAAAGCACCTGTGCTGAATATCTAAGACATACAGCACCTGTGC	chr8	18067113	TATATCTAAGACATACAGCACCTGTGC	TATATCTAAGACATAAAGCACCTGTGCTGAATATCTAAGACATACAGCACCTGTGC	1076	VQSRTrancheINDEL97.00to99.00	0	none	0	0	132	1e-6
chr8-018067113-TATATCTAAGACATACAGCACCTGTGC-TATGTCTAAGACATACAGCACCTGTGCTGGATATCTAAGACATACAGCACCTGTGC	chr8	18067113	TATATCTAAGACATACAGCACCTGTGC	TATGTCTAAGACATACAGCACCTGTGCTGGATATCTAAGACATACAGCACCTGTGC	1076	VQSRTrancheINDEL97.00to99.00	0	none	0	0	132	1e-6
chr8-018067115-TA-*	chr8	18067115	TA	*	1951.97	VQSRTrancheINDEL96.00to97.00	0	none	0.3457219999999994	47	132	0.3457219999999994
chr8-018067115-TA-T	chr8	18067115	TA	T	1951.97	VQSRTrancheINDEL96.00to97.00	0	none	0	0	132	1e-6
chr8-018067115-TA-TATCTAAGACATACAGCACCTGTGCTGTAAA	chr8	18067115	TA	TATCTAAGACATACAGCACCTGTGCTGTAAA	1951.97	VQSRTrancheINDEL96.00to97.00	0	none	2.2000000000000003e-5	0	132	2.2000000000000003e-5
chr8-018067116-A-*	chr8	18067116	A	*	1550	VQSRTrancheINDEL97.00to99.00	0	none	0.3457489999999994	47	132	0.3457489999999994
chr8-018067116-A-ATCTAAGACATACAGCACCTGTGCTGTATATCTAAGCCATACAGCACCTATGCTGTATC	chr8	18067116	A	ATCTAAGACATACAGCACCTGTGCTGTATATCTAAGCCATACAGCACCTATGCTGTATC	1550	VQSRTrancheINDEL97.00to99.00	0	none	0	0	132	1e-6
chr8-018067116-A-ATCTAAGACATACAGCACCTGTGCTGTATG	chr8	18067116	A	ATCTAAGACATACAGCACCTGTGCTGTATG	1550	VQSRTrancheINDEL97.00to99.00	4.6864e-4	eas	9e-6	0	132	4.6864e-4
chr8-018067116-A-C	chr8	18067116	A	C	1550	VQSRTrancheINDEL97.00to99.00	0	none	0	0	132	1e-6
chr8-018067116-A-G	chr8	18067116	A	G	1550	VQSRTrancheINDEL97.00to99.00	3.68e-6	nfe	9e-6	0	132	9e-6
chr8-018067117-TCTAAGACATACAGCACCTG-*	chr8	18067117	TCTAAGACATACAGCACCTG	*	1044.97	VQSRTrancheINDEL99.50to99.90	0	none	0.3457219999999994	47	132	0.3457219999999994
chr8-018067117-TCTAAGACATACAGCACCTG-T	chr8	18067117	TCTAAGACATACAGCACCTG	T	1044.97	VQSRTrancheINDEL99.50to99.90	0	none	0	0	132	1e-6
chr8-018067117-TCTAAGACATACAGCACCTG-TCTAAGACATACAGCACCTGTGCTGTATAGCTAAGACATACAGCACCTG	chr8	18067117	TCTAAGACATACAGCACCTG	TCTAAGACATACAGCACCTGTGCTGTATAGCTAAGACATACAGCACCTG	1044.97	VQSRTrancheINDEL99.50to99.90	0	none	0	0	132	1e-6
chr8-018067118-C-*	chr8	18067118	C	*	108	PASS	0	none	0.3457489999999994	47	132	0.3457489999999994
chr8-018067118-C-A	chr8	18067118	C	A	108	PASS	9.1e-7	nfe	9e-6	0	132	9e-6
chr8-018067119-TAAGACA-*	chr8	18067119	TAAGACA	*	506.97	VQSRTrancheINDEL97.00to99.00	0	none	0.3457219999999994	47	132	0.3457219999999994
chr8-018067119-TAAGACA-T	chr8	18067119	TAAGACA	T	506.97	VQSRTrancheINDEL97.00to99.00	4.94e-6	nfe	0	0	132	4.94e-6
chr8-018067121-AGACATACAGCAC-*	chr8	18067121	AGACATACAGCAC	*	575.97	VQSRTrancheINDEL99.00to99.50	0	none	0.3456949999999994	47	132	0.3456949999999994
chr8-018067121-AGACATACAGCAC-A	chr8	18067121	AGACATACAGCAC	A	575.97	VQSRTrancheINDEL99.00to99.50	0	none	9e-6	0	132	9e-6
chr8-018067126-TACAGCACCTG-*	chr8	18067126	TACAGCACCTG	*	540.97	VQSRTrancheINDEL97.00to99.00	0	none	0.3457219999999994	47	132	0.3457219999999994
chr8-018067126-TACAGCACCTG-T	chr8	18067126	TACAGCACCTG	T	540.97	VQSRTrancheINDEL97.00to99.00	4.81e-6	nfe	0	0	132	4.81e-6
chr8-018067126-TACAGCACCTG-TACAGCACCTGTGCTGTATATCTAAGACACACAGCACCTG	chr8	18067126	TACAGCACCTG	TACAGCACCTGTGCTGTATATCTAAGACACACAGCACCTG	540.97	VQSRTrancheINDEL97.00to99.00	0	none	0	0	132	1e-6
chr8-018067129-A-*	chr8	18067129	A	*	43.97	VQSRTrancheINDEL99.50to99.90	0	none	0.3457489999999994	47	132	0.3457489999999994
chr8-018067129-A-AGCACCTGTGCTGTATATCTAAGACATACG	chr8	18067129	A	AGCACCTGTGCTGTATATCTAAGACATACG	43.97	VQSRTrancheINDEL99.50to99.90	2.06e-6	nfe	9e-6	0	132	9e-6
chr8-018067129-A-AGCACCTGTGCTGTATATCTAAGACATACT	chr8	18067129	A	AGCACCTGTGCTGTATATCTAAGACATACT	43.97	VQSRTrancheINDEL99.50to99.90	0	none	0	0	132	1e-6
chr8-018067130-G-*	chr8	18067130	G	*	198	VQSRTrancheINDEL97.00to99.00	0	none	0.3457489999999994	47	132	0.3457489999999994
chr8-018067130-G-GCACCTGTGCTGTATATCTAAGACATACAA	chr8	18067130	G	GCACCTGTGCTGTATATCTAAGACATACAA	198	VQSRTrancheINDEL97.00to99.00	8.6e-7	nfe	0	0	132	1e-6
chr8-018067130-G-GCACCTGTGCTGTATATCTAAGACATACAGCACCTGTGCTGTATATCTAATACATACAT	chr8	18067130	G	GCACCTGTGCTGTATATCTAAGACATACAGCACCTGTGCTGTATATCTAATACATACAT	198	VQSRTrancheINDEL97.00to99.00	0	none	0	0	132	1e-6
chr8-018067130-G-GCACCTGTGCTGTATATCTAATACATACAT	chr8	18067130	G	GCACCTGTGCTGTATATCTAATACATACAT	198	VQSRTrancheINDEL97.00to99.00	0	none	0	0	132	1e-6
chr8-018067130-G-T	chr8	18067130	G	T	198	VQSRTrancheINDEL97.00to99.00	6.55e-6	nfe	9e-6	0	132	9e-6
chr8-018067131-C-*	chr8	18067131	C	*	321	VQSRTrancheINDEL97.00to99.00	0	none	0.3455999999999994	47	132	0.3455999999999994
chr8-018067131-C-CACCTGTGCTGTATATCTAAGACATACAGA	chr8	18067131	C	CACCTGTGCTGTATATCTAAGACATACAGA	321	VQSRTrancheINDEL97.00to99.00	2.05e-6	nfe	9e-6	0	132	9e-6
chr8-018067131-C-CACCTGTGCTGTATATCTAAGACATACAGCACCTGTGCTGTATATCTAAGACATACAGA	chr8	18067131	C	CACCTGTGCTGTATATCTAAGACATACAGCACCTGTGCTGTATATCTAAGACATACAGA	321	VQSRTrancheINDEL97.00to99.00	0	none	0	0	132	1e-6
chr8-018067131-C-CACCTGTGCTGTATATCTAAGACATACAGT	chr8	18067131	C	CACCTGTGCTGTATATCTAAGACATACAGT	321	VQSRTrancheINDEL97.00to99.00	0	none	0	0	132	1e-6
chr8-018067131-C-G	chr8	18067131	C	G	321	VQSRTrancheINDEL97.00to99.00	3.4e-6	nfe	0	0	132	3.4e-6
chr8-018067131-C-T	chr8	18067131	C	T	321	VQSRTrancheINDEL97.00to99.00	8.5e-7	nfe	0	0	132	1e-6
chr8-018067136-G-*	chr8	18067136	G	*	3618400	VQSRTrancheINDEL99.50to99.90	0	none	2.2000000000000003e-5	0	130	2.2000000000000003e-5
chr8-018067136-G-GTGCTGTATATCTAAGACATACAGCAACTA	chr8	18067136	G	GTGCTGTATATCTAAGACATACAGCAACTA	3618400	VQSRTrancheINDEL99.50to99.90	0	none	0	0	130	1e-6
chr8-018067136-G-GTGCTGTATATCTAAGACATACAGCACCTC	chr8	18067136	G	GTGCTGTATATCTAAGACATACAGCACCTC	3618400	VQSRTrancheINDEL99.50to99.90	0	none	0	0	130	1e-6
chr8-018067136-G-GTGCTGTATATCTAAGACATACAGCACCTT	chr8	18067136	G	GTGCTGTATATCTAAGACATACAGCACCTT	3618400	VQSRTrancheINDEL99.50to99.90	1.11e-6	nfe	3.6999999999999985e-5	0	130	3.6999999999999985e-5
chr8-018067136-G-T	chr8	18067136	G	T	3618400	VQSRTrancheINDEL99.50to99.90	0.54903	amr	0.34628699999999946	47	130	0.54903
chr8-018067161-T-C	chr8	18067161	T	C	372813	PASS	0.097722	sas	0.033073	4	114	0.097722
chr8-018067187-CTT-*	chr8	18067187	CTT	*	439798	ExcessHet	0	none	0	0	122	1e-6
chr8-018067187-CTT-ATT	chr8	18067187	CTT	ATT	439798	ExcessHet	0	none	0	0	122	1e-6
chr8-018067187-CTT-C	chr8	18067187	CTT	C	439798	ExcessHet	0	none	2.9400000000000004e-4	0	122	2.9400000000000004e-4
chr8-018067187-CTT-CT	chr8	18067187	CTT	CT	439798	ExcessHet	0	none	0.05617	2	122	0.05617
chr8-018067187-CTT-CTTT	chr8	18067187	CTT	CTTT	439798	ExcessHet	0	none	0.02594	0	122	0.02594
chr8-018067187-CTT-CTTTT	chr8	18067187	CTT	CTTTT	439798	ExcessHet	0	none	4.720000000000004e-4	0	122	4.720000000000004e-4
chr8-018067187-CTT-CTTTTT	chr8	18067187	CTT	CTTTTT	439798	ExcessHet	0	none	9e-6	0	122	9e-6
chr8-018067230-A-T	chr8	18067230	A	T	503908	PASS	0.063206	sas	0.038361	7	134	0.063206
chr8-018067340-C-*	chr8	18067340	C	*	2462415	PASS	0	none	8.9e-5	0	132	8.9e-5
chr8-018067340-C-A	chr8	18067340	C	A	2462415	PASS	0	none	9e-6	0	132	9e-6
chr8-018067340-C-T	chr8	18067340	C	T	2462415	PASS	0.46198	amr	0.3258279999999995	49	132	0.46198
chr8-018067447-T-C	chr8	18067447	T	C	295	PASS	1.1715e-4	eas	0	1	104	1.1715e-4
chr8-018067575-T-C	chr8	18067575	T	C	5131	PASS	0.012442	nfe	0.00178599999999999	0	6	0.012442
chr8-018067642-C-T	chr8	18067642	C	T	152483	PASS	0.4516	sas	0.06046000000000001	0	0	0.4516
chr8-018067646-A-C	chr8	18067646	A	C	150665	PASS	0.011297	nfe	6.080000000000004e-4	0	0	0.011297
chr8-018067646-A-G	chr8	18067646	A	G	150665	PASS	0.4456	sas	0.05982100000000001	0	0	0.4456
chr8-018067822-A-G	chr8	18067822	A	G	10624	PASS	0.054726	nfe	0.00794699999999998	0	0	0.054726
chr8-018069440-CA-AA	chr8	18069440	CA	AA	44106	PASS	0	none	9e-6	0	6	9e-6
chr8-018069440-CA-C	chr8	18069440	CA	C	44106	PASS	0.014781	eas	0.01910900000000002	0	6	0.01910900000000002
chr8-018069440-CA-CAA	chr8	18069440	CA	CAA	44106	PASS	0	none	0.01548399999999999	0	6	0.01548399999999999
chr8-018069440-CA-CAAA	chr8	18069440	CA	CAAA	44106	PASS	0	none	2.2000000000000003e-5	0	6	2.2000000000000003e-5
chr8-018069497-A-G	chr8	18069497	A	G	2198792	PASS	0.49949	amr	0.38699599999999984	17	44	0.49949
chr8-018069552-G-T	chr8	18069552	G	T	3858158	PASS	0.50243	amr	0.42363499999999976	40	104	0.50243
chr8-018069573-T-C	chr8	18069573	T	C	4748861	PASS	0.53796	amr	0.4350029999999999	45	108	0.53796
chr8-018069675-A-G	chr8	18069675	A	G	4642809	PASS	0.43774	amr	0.40877799999999953	55	126	0.43774
chr8-018069739-A-C	chr8	18069739	A	C	7236126	PASS	0.62784	amr	0.4775279999999994	62	134	0.62784
chr8-018069771-G-T	chr8	18069771	G	T	9753509	PASS	0.49027	amr	0.4143009999999996	60	134	0.49027
chr8-018069785-C-T	chr8	18069785	C	T	11875033	PASS	0.63261	amr	0.4761209999999994	61	134	0.63261
chr8-018069818-T-C	chr8	18069818	T	C	10532146	PASS	0.63362	amr	0.4777169999999994	62	134	0.63362
chr8-018069882-A-G	chr8	18069882	A	G	449	PASS	3.1e-7	nfe	0	1	134	1e-6
chr8-018069954-T-A	chr8	18069954	T	A	509947	PASS	0.061033	sas	0.03590300000000001	4	126	0.061033
chr8-018070007-A-G	chr8	18070007	A	G	4934050	PASS	0.56578	amr	0.4662799999999995	37	96	0.56578
chr8-018071163-T-C	chr8	18071163	T	C	50450	PASS	0.074845	afr	0.00808699999999999	0	50	0.074845
chr8-018071180-C-G	chr8	18071180	C	G	53942	PASS	0.079125	afr	0.0084	0	58	0.079125
chr8-018071202-G-A	chr8	18071202	G	A	1317610	PASS	0.51812	nfe	0.2539729999999996	39	80	0.51812
chr8-018071202-G-T	chr8	18071202	G	T	1317610	PASS	0	none	9e-6	0	80	9e-6
chr8-018071211-CAA-AAA	chr8	18071211	CAA	AAA	171719	PASS	0	none	6.100000000000004e-4	0	86	6.100000000000004e-4
chr8-018071211-CAA-C	chr8	18071211	CAA	C	171719	PASS	4.12e-6	nfe	9e-6	0	86	9e-6
chr8-018071211-CAA-CA	chr8	18071211	CAA	CA	171719	PASS	0	none	0.01271099999999999	1	86	0.01271099999999999
chr8-018071211-CAA-CAAA	chr8	18071211	CAA	CAAA	171719	PASS	0	none	0.03918800000000001	3	86	0.03918800000000001
chr8-018071211-CAA-CAAAA	chr8	18071211	CAA	CAAAA	171719	PASS	0	none	6.560000000000002e-4	0	86	6.560000000000002e-4
chr8-018071244-G-A	chr8	18071244	G	A	3638398	PASS	5.8e-7	nfe	2.2000000000000003e-5	0	126	2.2000000000000003e-5
chr8-018071244-G-GAAATA	chr8	18071244	G	GAAATA	3638398	PASS	0.49617	nfe	0.32499199999999945	60	126	0.49617
chr8-018071244-G-GAAATC	chr8	18071244	G	GAAATC	3638398	PASS	0.001132	afr	2.7300000000000035e-4	0	126	0.001132
chr8-018071244-G-T	chr8	18071244	G	T	3638398	PASS	5.8e-7	nfe	3.6999999999999985e-5	0	126	3.6999999999999985e-5
chr8-018071253-TAAAAA-T	chr8	18071253	TAAAAA	T	4032449.97	PASS	2.492e-5	amr	9e-6	0	130	2.492e-5
chr8-018071253-TAAAAA-TAAA	chr8	18071253	TAAAAA	TAAA	4032449.97	PASS	0	none	2.2000000000000003e-5	0	130	2.2000000000000003e-5
chr8-018071253-TAAAAA-TAAAAAA	chr8	18071253	TAAAAA	TAAAAAA	4032449.97	PASS	0	none	2.2000000000000003e-5	0	130	2.2000000000000003e-5
chr8-018071253-TAAAAA-TAAAAAAAAAA	chr8	18071253	TAAAAA	TAAAAAAAAAA	4032449.97	PASS	0	none	5.2999999999999994e-5	0	130	5.2999999999999994e-5
chr8-018071253-TAAAAA-TACAAAAAA	chr8	18071253	TAAAAA	TACAAAAAA	4032449.97	PASS	0	none	0	0	130	1e-6
chr8-018071253-TAAAAA-TATAAAAAA	chr8	18071253	TAAAAA	TATAAAAAA	4032449.97	PASS	0	none	0.35874199999999984	58	130	0.35874199999999984
chr8-018071253-TAAAAA-TATCAAAAA	chr8	18071253	TAAAAA	TATCAAAAA	4032449.97	PASS	0	none	9e-6	0	130	9e-6
chr8-018071302-C-T	chr8	18071302	C	T	9117499	PASS	0.6317	amr	0.47701399999999944	62	134	0.6317
chr8-018071411-T-C	chr8	18071411	T	C	10093075	PASS	0.63124	amr	0.4780149999999994	62	134	0.63124
chr8-018071429-G-GT	chr8	18071429	G	GT	1341.97	PASS	2.342e-5	nfe	9e-6	1	134	2.342e-5
chr8-018071490-G-A	chr8	18071490	G	A	4524770	PASS	0.61985	amr	0.4734999999999994	59	130	0.61985
chr8-018073218-G-*	chr8	18073218	G	*	12159678	PASS	0	none	0	0	134	1e-6
chr8-018073218-G-A	chr8	18073218	G	A	12159678	PASS	0.60287	amr	0.4711439999999994	62	134	0.60287
chr8-018073218-G-T	chr8	18073218	G	T	12159678	PASS	0.0024085	afr	2.9400000000000004e-4	0	134	0.0024085
chr8-018073225-C-A	chr8	18073225	C	A	12099012	PASS	0.60562	amr	0.47157699999999936	62	134	0.60562
chr8-018073263-C-T	chr8	18073263	C	T	9513091	PASS	0.61697	amr	0.47136099999999936	62	134	0.61697
chr8-018073388-A-G	chr8	18073388	A	G	54307	PASS	0.0022117	nfe	0.00264	1	132	0.00264
chr8-018075344-A-G	chr8	18075344	A	G	34447	PASS	0.0028969	nfe	0.00152199999999999	1	134	0.0028969
chr8-018075590-G-A	chr8	18075590	G	A	3539746	PASS	0.1564	amr	0.101727	7	134	0.1564
chr8-018075637-C-T	chr8	18075637	C	T	2692207	PASS	0.15545	amr	0.100008	7	134	0.15545
chr8-018075736-T-C	chr8	18075736	T	C	1195815	PASS	0.13769	amr	0.10081400000000004	7	134	0.13769
chr8-018075864-C-A	chr8	18075864	C	A	269	PASS	0	none	0	1	98	1e-6
chr8-018075949-C-T	chr8	18075949	C	T	4496223	PASS	0.60876	nfe	0.4791529999999995	9	18	0.60876
chr8-018075961-G-A	chr8	18075961	G	A	559496	PASS	0.12491	sas	0.07883200000000001	1	6	0.12491
chr8-018084064-T-C	chr8	18084064	T	C	8955	PASS	1.78e-5	amr	2.2000000000000003e-5	1	134	2.2000000000000003e-5
chr8-018084159-C-T	chr8	18084159	C	T	911190	PASS	0.031543	nfe	0.02041700000000001	4	134	0.031543
chr8-018084285-A-C	chr8	18084285	A	C	1306927	PASS	0.16689	afr	0.06167100000000002	5	134	0.16689
chr8-018084296-G-A	chr8	18084296	G	A	915082	PASS	0.12952	afr	0.04433100000000001	4	134	0.12952
chr8-018084412-G-C	chr8	18084412	G	C	686363	PASS	0.05944	sas	0.03248000000000001	5	134	0.05944
chr8-018084530-C-T	chr8	18084530	C	T	1580742	PASS	0.1427	afr	0.05819300000000001	5	134	0.1427
chr8-018084625-A-G	chr8	18084625	A	G	1798811	PASS	0.058795	sas	0.03655	5	134	0.058795
chr8-018084695-C-T	chr8	18084695	C	T	2622662	PASS	0.148	afr	0.05757800000000001	5	134	0.148
chr8-018084823-A-G	chr8	18084823	A	G	1693241	PASS	0.059141	sas	0.03519300000000002	5	134	0.059141
chr8-018084918-A-T	chr8	18084918	A	T	559290	PASS	0.031795	nfe	0.01611700000000001	7	134	0.031795
chr8-018085155-G-C	chr8	18085155	G	C	26517	PASS	0.016406	mid	0.004453	0	14	0.016406
chr8-018085214-CTTT-ATTT	chr8	18085214	CTTT	ATTT	157633	PASS	0	none	0	0	0	1e-6
chr8-018085214-CTTT-C	chr8	18085214	CTTT	C	157633	PASS	0.15543	eas	0.02115900000000002	0	0	0.15543
chr8-018085214-CTTT-CTTTT	chr8	18085214	CTTT	CTTTT	157633	PASS	0	none	0	0	0	1e-6
chr8-018085214-CTTT-TTTT	chr8	18085214	CTTT	TTTT	157633	PASS	0	none	2.2000000000000003e-5	0	0	2.2000000000000003e-5
chr8-018085225-ATTT-*	chr8	18085225	ATTT	*	219615	ExcessHet	0	none	9e-6	0	0	9e-6
chr8-018085225-ATTT-A	chr8	18085225	ATTT	A	219615	ExcessHet	0	none	9e-6	0	0	9e-6
chr8-018085225-ATTT-AT	chr8	18085225	ATTT	AT	219615	ExcessHet	0	none	0.003284	0	0	0.003284
chr8-018085225-ATTT-ATT	chr8	18085225	ATTT	ATT	219615	ExcessHet	0	none	0.088893	0	0	0.088893
chr8-018085225-ATTT-ATTTT	chr8	18085225	ATTT	ATTTT	219615	ExcessHet	0	none	0.03506500000000002	0	0	0.03506500000000002
chr8-018085225-ATTT-ATTTTT	chr8	18085225	ATTT	ATTTTT	219615	ExcessHet	0	none	9.130000000000004e-4	0	0	9.130000000000004e-4
chr8-018085225-ATTT-ATTTTTT	chr8	18085225	ATTT	ATTTTTT	219615	ExcessHet	0	none	2.2000000000000003e-5	0	0	2.2000000000000003e-5
chr8-018085225-ATTT-CTTT	chr8	18085225	ATTT	CTTT	219615	ExcessHet	0	none	9e-6	0	0	9e-6
chr8-018085225-ATTT-TTTT	chr8	18085225	ATTT	TTTT	219615	ExcessHet	0	none	8.66e-4	0	0	8.66e-4
chr8-018085340-T-C	chr8	18085340	T	C	49608	PASS	0.051035	afr	0.01482599999999998	0	0	0.051035
chr8-018086770-C-T	chr8	18086770	C	T	152688	PASS	0.055351	sas	0.023347	0	0	0.055351
chr8-018086960-T-G	chr8	18086960	T	G	207251	PASS	0.057077	sas	0.02803100000000001	1	12	0.057077
chr8-018087154-C-T	chr8	18087154	C	T	3121059	PASS	0.69993	afr	0.47608899999999954	0	0	0.69993
chr8-018087943-C-A	chr8	18087943	C	A	6122	PASS	0	none	9e-6	0	0	9e-6
chr8-018087943-C-T	chr8	18087943	C	T	6122	PASS	0.025903	nfe	0.002381	0	0	0.025903
chr8-018087979-CTTT-C	chr8	18087979	CTTT	C	45351.97	PASS	0	none	9e-6	0	0	9e-6
chr8-018087979-CTTT-CT	chr8	18087979	CTTT	CT	45351.97	PASS	0	none	0.00166299999999999	0	0	0.00166299999999999
chr8-018087979-CTTT-CTT	chr8	18087979	CTTT	CTT	45351.97	PASS	0	none	0.01022999999999999	0	0	0.01022999999999999
chr8-018087979-CTTT-CTTTT	chr8	18087979	CTTT	CTTTT	45351.97	PASS	0	none	0.01485299999999998	0	0	0.01485299999999998
chr8-018087979-CTTT-CTTTTT	chr8	18087979	CTTT	CTTTTT	45351.97	PASS	0	none	0.00127299999999999	0	0	0.00127299999999999
chr8-018087979-CTTT-CTTTTTT	chr8	18087979	CTTT	CTTTTTT	45351.97	PASS	0	none	2.2000000000000003e-5	0	0	2.2000000000000003e-5
chr8-018087979-CTTT-CTTTTTTT	chr8	18087979	CTTT	CTTTTTTT	45351.97	PASS	0	none	9e-6	0	0	9e-6
chr8-018088309-A-G	chr8	18088309	A	G	685192	PASS	0.4662	amr	0.12254700000000002	37	92	0.4662
chr8-018088481-T-G	chr8	18088481	T	G	608975	PASS	0.37737	amr	0.089288	34	130	0.37737
chr8-018088550-CTTTTTTTTT-*	chr8	18088550	CTTTTTTTTT	*	199220	PASS	0	none	0	0	26	1e-6
chr8-018088550-CTTTTTTTTT-ATTTTTTTTT	chr8	18088550	CTTTTTTTTT	ATTTTTTTTT	199220	PASS	0	none	0	0	26	1e-6
chr8-018088550-CTTTTTTTTT-C	chr8	18088550	CTTTTTTTTT	C	199220	PASS	0	none	0	0	26	1e-6
chr8-018088550-CTTTTTTTTT-CTTT	chr8	18088550	CTTTTTTTTT	CTTT	199220	PASS	0	none	3.6999999999999985e-5	0	26	3.6999999999999985e-5
chr8-018088550-CTTTTTTTTT-CTTTT	chr8	18088550	CTTTTTTTTT	CTTTT	199220	PASS	0	none	1.6699999999999994e-4	1	26	1.6699999999999994e-4
chr8-018088550-CTTTTTTTTT-CTTTTT	chr8	18088550	CTTTTTTTTT	CTTTTT	199220	PASS	0	none	7.480000000000004e-4	0	26	7.480000000000004e-4
chr8-018088550-CTTTTTTTTT-CTTTTTT	chr8	18088550	CTTTTTTTTT	CTTTTTT	199220	PASS	0	none	0.00154199999999999	0	26	0.00154199999999999
chr8-018088550-CTTTTTTTTT-CTTTTTTT	chr8	18088550	CTTTTTTTTT	CTTTTTTT	199220	PASS	0	none	0.005939	2	26	0.005939
chr8-018088550-CTTTTTTTTT-CTTTTTTTT	chr8	18088550	CTTTTTTTTT	CTTTTTTTT	199220	PASS	0	none	0.03519600000000002	2	26	0.03519600000000002
chr8-018088550-CTTTTTTTTT-CTTTTTTTTTT	chr8	18088550	CTTTTTTTTT	CTTTTTTTTTT	199220	PASS	0	none	0.06418500000000002	7	26	0.06418500000000002
chr8-018088550-CTTTTTTTTT-CTTTTTTTTTTT	chr8	18088550	CTTTTTTTTT	CTTTTTTTTTTT	199220	PASS	0	none	0.01305599999999998	1	26	0.01305599999999998
chr8-018088550-CTTTTTTTTT-CTTTTTTTTTTTT	chr8	18088550	CTTTTTTTTT	CTTTTTTTTTTTT	199220	PASS	0	none	0.00166399999999999	0	26	0.00166399999999999
chr8-018088550-CTTTTTTTTT-CTTTTTTTTTTTTT	chr8	18088550	CTTTTTTTTT	CTTTTTTTTTTTTT	199220	PASS	0	none	2.08e-4	0	26	2.08e-4
chr8-018088550-CTTTTTTTTT-CTTTTTTTTTTTTTTTT	chr8	18088550	CTTTTTTTTT	CTTTTTTTTTTTTTTTT	199220	PASS	0	none	0	0	26	1e-6
chr8-018088550-CTTTTTTTTT-TTTTTTTTTT	chr8	18088550	CTTTTTTTTT	TTTTTTTTTT	199220	PASS	0	none	2.2000000000000003e-5	0	26	2.2000000000000003e-5
chr8-018088551-T-*	chr8	18088551	T	*	31	PASS	0	none	0.04437800000000001	5	18	0.04437800000000001
chr8-018088551-T-C	chr8	18088551	T	C	31	PASS	7.7229e-4	amr	9e-6	0	18	7.7229e-4
chr8-018088618-G-C	chr8	18088618	G	C	156	PASS	2.134e-5	nfe	2.2000000000000003e-5	0	78	2.2000000000000003e-5
chr8-018088619-G-C	chr8	18088619	G	C	156	PASS	2.071e-5	nfe	2.2000000000000003e-5	0	82	2.2000000000000003e-5
chr8-018088733-T-G	chr8	18088733	T	G	15517	PASS	0.038798	afr	0.002836	1	62	0.038798
chr8-018088756-A-G	chr8	18088756	A	G	70061	PASS	0.16011	afr	0.01514099999999999	1	64	0.16011
chr8-018088756-A-T	chr8	18088756	A	T	70061	PASS	2.0547e-4	nfe	0	0	64	2.0547e-4
chr8-018088797-G-A	chr8	18088797	G	A	87815	PASS	0.072127	sas	0.01936000000000001	2	84	0.072127
chr8-018088797-G-T	chr8	18088797	G	T	87815	PASS	0.0023028	afr	0.00149499999999999	0	84	0.0023028
chr8-018088926-G-A	chr8	18088926	G	A	668083	PASS	2.8194e-4	eas	1.6699999999999994e-4	0	134	2.8194e-4
chr8-018088926-G-T	chr8	18088926	G	T	668083	PASS	0.11877	amr	0.085596	11	134	0.11877
chr8-018089127-T-C	chr8	18089127	T	C	155834	PASS	0.10786	afr	0.006732	1	134	0.10786
chr8-018089437-C-T	chr8	18089437	C	T	3110675	PASS	0.138	amr	0.063303	9	134	0.138
chr8-018089554-T-C	chr8	18089554	T	C	8701562	PASS	0.51452	afr	0.183661	20	134	0.51452
chr8-018095730-C-G	chr8	18095730	C	G	40566	PASS	0.08884	nfe	0.02810100000000001	0	0	0.08884
chr8-018096276-A-G	chr8	18096276	A	G	108563	PASS	0.62352	nfe	0.08087600000000002	0	0	0.62352
chr8-018096299-T-G	chr8	18096299	T	G	117741	PASS	0.69903	nfe	0.08544500000000001	0	0	0.69903
chr8-018211172-AT-*	chr8	18211172	AT	*	42338.97	PASS	0	none	3.6999999999999985e-5	0	0	3.6999999999999985e-5
chr8-018211172-AT-A	chr8	18211172	AT	A	42338.97	PASS	0.24784	nfe	0.026938	0	0	0.24784
chr8-018211173-T-*	chr8	18211173	T	*	33358	PASS	0	none	0.027044	0	0	0.027044
chr8-018211173-T-A	chr8	18211173	T	A	33358	PASS	0.25292	nfe	0.02662100000000001	0	0	0.25292
chr8-018211326-T-C	chr8	18211326	T	C	55165	PASS	0.46447	nfe	0.03864600000000002	0	0	0.46447
chr8-018216734-A-T	chr8	18216734	A	T	1032450	PASS	0.17787	afr	0.115912	11	134	0.17787
chr8-018216752-G-A	chr8	18216752	G	A	913034	PASS	0.44601	afr	0.095444	11	134	0.44601
chr8-018216813-A-G	chr8	18216813	A	G	945537	PASS	0.21396	afr	0.08184100000000001	10	134	0.21396
chr8-018216837-A-AG	chr8	18216837	A	AG	373468.97	PASS	0.077803	afr	0.027116	1	134	0.077803
chr8-018216879-G-A	chr8	18216879	G	A	289542	PASS	7.6e-6	nfe	9e-6	0	134	9e-6
chr8-018216879-G-T	chr8	18216879	G	T	289542	PASS	0.047147	mid	0.01524899999999999	1	134	0.047147
chr8-018217027-G-*	chr8	18217027	G	*	16461629	PASS	0	none	0	0	134	1e-6
chr8-018217027-G-A	chr8	18217027	G	A	16461629	PASS	0.95892	nfe	0.9241500000000004	131	134	0.95892
chr8-018217027-G-C	chr8	18217027	G	C	16461629	PASS	0.076323	amr	0.00244	0	134	0.076323
chr8-018219323-C-G	chr8	18219323	C	G	496597	PASS	0.064092	mid	0.03287700000000001	2	132	0.064092
chr8-018219345-A-G	chr8	18219345	A	G	209459	PASS	0.019298	nfe	0.01325199999999998	2	134	0.019298
chr8-018219536-T-C	chr8	18219536	T	C	453844	PASS	0.073411	mid	0.03298500000000001	2	134	0.073411
chr8-018221704-C-T	chr8	18221704	C	T	114849	PASS	0.041489	mid	0.02415800000000001	0	30	0.041489
chr8-018222008-A-T	chr8	18222008	A	T	668672	PASS	0.073953	mid	0.03258600000000001	3	134	0.073953
chr8-018222492-G-A	chr8	18222492	G	A	1565228	PASS	0.074067	mid	0.03269300000000001	3	134	0.074067
chr8-018222506-G-A	chr8	18222506	G	A	1516579	PASS	0.074067	mid	0.03274600000000001	3	134	0.074067
chr8-018222607-G-A	chr8	18222607	G	A	439174	PASS	0.019211	nfe	0.01178399999999999	1	134	0.019211
chr8-018222687-T-G	chr8	18222687	T	G	1221334	PASS	0.074067	mid	0.03279900000000001	3	134	0.074067
chr8-018223126-TAATAATAAA-*	chr8	18223126	TAATAATAAA	*	104292	PASS	0	none	3.6999999999999985e-5	0	74	3.6999999999999985e-5
chr8-018223126-TAATAATAAA-GAATAATAAA	chr8	18223126	TAATAATAAA	GAATAATAAA	104292	PASS	0	none	0	0	74	1e-6
chr8-018223126-TAATAATAAA-T	chr8	18223126	TAATAATAAA	T	104292	PASS	0.051027	mid	0.02244300000000002	1	74	0.051027
chr8-018223128-A-*	chr8	18223128	A	*	345	PASS	0	none	0.02254600000000001	1	70	0.02254600000000001
chr8-018223128-A-C	chr8	18223128	A	C	345	PASS	0	none	5.2999999999999994e-5	0	70	5.2999999999999994e-5
chr8-018223129-TAATAAA-*	chr8	18223129	TAATAAA	*	724	PASS	0	none	0.02252200000000002	1	72	0.02252200000000002
chr8-018223129-TAATAAA-AAATAAA	chr8	18223129	TAATAAA	AAATAAA	724	PASS	0	none	5.2999999999999994e-5	0	72	5.2999999999999994e-5
chr8-018223129-TAATAAA-CAATAAA	chr8	18223129	TAATAAA	CAATAAA	724	PASS	0	none	9e-6	0	72	9e-6
chr8-018223129-TAATAAA-GAATAAA	chr8	18223129	TAATAAA	GAATAAA	724	PASS	0	none	9e-6	0	72	9e-6
chr8-018223129-TAATAAA-T	chr8	18223129	TAATAAA	T	724	PASS	9.2537e-4	afr	3.6999999999999985e-5	0	72	9.2537e-4
chr8-018223132-TAAA-*	chr8	18223132	TAAA	*	18192	PASS	0	none	0.02262300000000001	1	64	0.02262300000000001
chr8-018223132-TAAA-AAAA	chr8	18223132	TAAA	AAAA	18192	PASS	0	none	9e-6	0	64	9e-6
chr8-018223132-TAAA-CAAA	chr8	18223132	TAAA	CAAA	18192	PASS	0	none	3.6999999999999985e-5	0	64	3.6999999999999985e-5
chr8-018223132-TAAA-GAAA	chr8	18223132	TAAA	GAAA	18192	PASS	0	none	3.6999999999999985e-5	0	64	3.6999999999999985e-5
chr8-018223132-TAAA-T	chr8	18223132	TAAA	T	18192	PASS	0.014028	nfe	0.005663	2	64	0.014028
chr8-018223134-A-*	chr8	18223134	A	*	3527	PASS	0	none	0.028786	3	62	0.028786
chr8-018223134-A-AT	chr8	18223134	A	AT	3527	PASS	0.0049143	sas	6.790000000000002e-4	0	62	0.0049143
chr8-018223134-A-C	chr8	18223134	A	C	3527	PASS	0	none	0	0	62	1e-6
chr8-018223135-A-*	chr8	18223135	A	*	1173925	PASS	0	none	0.028337	3	66	0.028337
chr8-018223135-A-AAT	chr8	18223135	A	AAT	1173925	PASS	0.0035574	sas	6.320000000000003e-4	0	66	0.0035574
chr8-018223135-A-AATAAT	chr8	18223135	A	AATAAT	1173925	PASS	0	none	9e-6	0	66	9e-6
chr8-018223135-A-T	chr8	18223135	A	T	1173925	PASS	0.73266	nfe	0.2592099999999999	50	66	0.73266
chr8-018223142-A-C	chr8	18223142	A	C	1098230	PASS	0.73793	nfe	0.25221799999999944	38	52	0.73793
chr8-018223238-T-G	chr8	18223238	T	G	344174	PASS	0.69755	nfe	0.14841100000000002	2	2	0.69755
chr8-018223392-C-G	chr8	18223392	C	G	5107	PASS	0.025617	nfe	0.002731	0	0	0.025617
chr8-018223424-C-T	chr8	18223424	C	T	4681	PASS	0.026663	nfe	0.002631	0	0	0.026663
chr8-018383226-ATTTTT-*	chr8	18383226	ATTTTT	*	3569939	ExcessHet	0	none	0	0	134	1e-6
chr8-018383226-ATTTTT-A	chr8	18383226	ATTTTT	A	3569939	ExcessHet	3.06e-6	nfe	2.2000000000000003e-5	0	134	2.2000000000000003e-5
chr8-018383226-ATTTTT-AT	chr8	18383226	ATTTTT	AT	3569939	ExcessHet	0	none	6.100000000000004e-4	0	134	6.100000000000004e-4
chr8-018383226-ATTTTT-ATT	chr8	18383226	ATTTTT	ATT	3569939	ExcessHet	0	none	0.01180999999999999	1	134	0.01180999999999999
chr8-018383226-ATTTTT-ATTT	chr8	18383226	ATTTTT	ATTT	3569939	ExcessHet	0	none	0.123816	19	134	0.123816
chr8-018383226-ATTTTT-ATTTT	chr8	18383226	ATTTTT	ATTTT	3569939	ExcessHet	0	none	0.4091909999999995	64	134	0.4091909999999995
chr8-018383226-ATTTTT-ATTTTTT	chr8	18383226	ATTTTT	ATTTTTT	3569939	ExcessHet	0	none	0.02764600000000002	0	134	0.02764600000000002
chr8-018383226-ATTTTT-ATTTTTTT	chr8	18383226	ATTTTT	ATTTTTTT	3569939	ExcessHet	0	none	0.00108399999999999	0	134	0.00108399999999999
chr8-018383226-ATTTTT-ATTTTTTTT	chr8	18383226	ATTTTT	ATTTTTTTT	3569939	ExcessHet	0	none	5.2999999999999994e-5	0	134	5.2999999999999994e-5
chr8-018383226-ATTTTT-TTTTTT	chr8	18383226	ATTTTT	TTTTTT	3569939	ExcessHet	0	none	0	0	134	1e-6
chr8-018383253-T-*	chr8	18383253	T	*	24637	PASS	0	none	0	0	134	1e-6
chr8-018383253-T-C	chr8	18383253	T	C	24637	PASS	0.0015519	amr	9.640000000000004e-4	1	134	0.0015519
chr8-018383255-G-A	chr8	18383255	G	A	6438707	PASS	0.37792	sas	0.3058849999999994	43	134	0.37792
chr8-018383265-A-C	chr8	18383265	A	C	11115882	PASS	9.4e-7	nfe	0	0	134	1e-6
chr8-018383265-A-G	chr8	18383265	A	G	11115882	PASS	0.76038	eas	0.4823699999999994	70	134	0.76038
chr8-018383273-C-T	chr8	18383273	C	T	125677	PASS	0.023127	eas	0.004416	1	134	0.023127
chr8-018383290-G-C	chr8	18383290	G	C	4363919	PASS	0.5028	eas	0.166904	25	134	0.5028
chr8-018383312-T-C	chr8	18383312	T	C	502	PASS	1.5e-6	nfe	0	1	134	1.5e-6
chr8-018383401-C-T	chr8	18383401	C	T	155361	PASS	0.023127	eas	0.00439	1	134	0.023127
chr8-018383465-T-C	chr8	18383465	T	C	9822837	PASS	0.38254	sas	0.3207939999999993	45	134	0.38254
chr8-018383481-G-A	chr8	18383481	G	A	9384542	PASS	0.38289	sas	0.3207129999999993	44	134	0.38289
chr8-018383604-G-A	chr8	18383604	G	A	7252990	PASS	0.38654	sas	0.320308	44	134	0.38654
chr8-018383641-C-T	chr8	18383641	C	T	5835818	PASS	0.38778	sas	0.31960599999999995	44	134	0.38778
chr8-018383654-C-T	chr8	18383654	C	T	7303609	PASS	0.38766	sas	0.31944399999999995	44	134	0.38766
chr8-018383662-A-T	chr8	18383662	A	T	7173570	PASS	0.38423	sas	0.31477099999999975	43	134	0.38423
chr8-018383796-T-C	chr8	18383796	T	C	49254	PASS	0.021689	eas	0.004493	1	134	0.021689
chr8-018383809-T-A	chr8	18383809	T	A	1451324	PASS	0	none	0	0	134	1e-6
chr8-018383809-T-C	chr8	18383809	T	C	1451324	PASS	0.48476	eas	0.15874400000000002	25	134	0.48476
chr8-018383841-T-C	chr8	18383841	T	C	4209263	PASS	0.39528	sas	0.3104089999999996	42	126	0.39528
chr8-018383845-G-A	chr8	18383845	G	A	3688	PASS	0.0010238	amr	4.05e-4	1	126	0.0010238
chr8-018383863-C-G	chr8	18383863	C	G	3789976	PASS	0.39431	sas	0.3073439999999995	39	118	0.39431
chr8-018383976-C-G	chr8	18383976	C	G	1762578	PASS	0	none	9e-6	0	14	9e-6
chr8-018383976-C-T	chr8	18383976	C	T	1762578	PASS	0.68196	eas	0.3653439999999994	9	14	0.68196
chr8-018383997-C-T	chr8	18383997	C	T	317561	PASS	0.28963	eas	0.08993300000000003	0	10	0.28963
chr8-018384011-A-T	chr8	18384011	A	T	1063655	PASS	0.41445	sas	0.222141	5	6	0.41445
chr8-018400285-C-T	chr8	18400285	C	T	13022404	PASS	0.44871	afr	0.3343009999999998	43	134	0.44871
chr8-018400344-T-C	chr8	18400344	T	C	16691459	PASS	0.45091	nfe	0.40548799999999946	63	134	0.45091
chr8-018400484-C-T	chr8	18400484	C	T	15927750	PASS	0.43577	nfe	0.38505099999999975	62	134	0.43577
chr8-018400593-G-A	chr8	18400593	G	A	12509170	PASS	0.35604	sas	0.28652299999999997	38	134	0.35604
chr8-018400806-G-A	chr8	18400806	G	A	19081372	PASS	0.95655	eas	0.5807230000000004	75	134	0.95655
chr8-018400860-G-A	chr8	18400860	G	A	906085	PASS	0.13438	amr	0.03527300000000002	5	134	0.13438
chr8-018401024-T-C	chr8	18401024	T	C	325186	PASS	0.052118	mid	0.03689600000000002	7	134	0.052118
chr8-018535200-A-G	chr8	18535200	A	G	16760	PASS	0.056977	amr	0.006167	0	0	0.056977
chr8-018535349-A-T	chr8	18535349	A	T	16146	PASS	0.0087911	nfe	0.003942	0	2	0.0087911
chr8-018535649-CTT-C	chr8	18535649	CTT	C	6671147	ExcessHet	7.8e-6	nfe	3.6999999999999985e-5	0	114	3.6999999999999985e-5
chr8-018535649-CTT-CT	chr8	18535649	CTT	CT	6671147	ExcessHet	0	none	0.013822	0	114	0.013822
chr8-018535649-CTT-CTTT	chr8	18535649	CTT	CTTT	6671147	ExcessHet	0	none	0.5187710000000006	64	114	0.5187710000000006
chr8-018535649-CTT-CTTTT	chr8	18535649	CTT	CTTTT	6671147	ExcessHet	0	none	0.03927200000000001	2	114	0.03927200000000001
chr8-018535649-CTT-CTTTTT	chr8	18535649	CTT	CTTTTT	6671147	ExcessHet	0	none	2.720000000000003e-4	0	114	2.720000000000003e-4
chr8-018535649-CTT-CTTTTTT	chr8	18535649	CTT	CTTTTTT	6671147	ExcessHet	0	none	0	0	114	1e-6
chr8-018535649-CTT-TTT	chr8	18535649	CTT	TTT	6671147	ExcessHet	0	none	0	0	114	1e-6
chr8-018535982-C-A	chr8	18535982	C	A	5326	PASS	2.307e-5	nfe	5.2999999999999994e-5	1	134	5.2999999999999994e-5
chr8-018556093-G-A	chr8	18556093	G	A	525588	PASS	0.19015	afr	0.05135100000000001	4	134	0.19015
chr8-018556365-A-G	chr8	18556365	A	G	22030754	PASS	0.9984	nfe	0.9902690000000004	134	134	0.9984
chr8-018556383-CAA-*	chr8	18556383	CAA	*	3500562	ExcessHet	0	none	8.9e-5	0	128	8.9e-5
chr8-018556383-CAA-AAA	chr8	18556383	CAA	AAA	3500562	ExcessHet	0	none	8.69e-4	0	128	8.69e-4
chr8-018556383-CAA-C	chr8	18556383	CAA	C	3500562	ExcessHet	0	none	9e-6	0	128	9e-6
chr8-018556383-CAA-CA	chr8	18556383	CAA	CA	3500562	ExcessHet	0	none	0.01416899999999998	0	128	0.01416899999999998
chr8-018556383-CAA-CAAA	chr8	18556383	CAA	CAAA	3500562	ExcessHet	0	none	0.10557700000000002	5	128	0.10557700000000002
chr8-018556383-CAA-CAAAA	chr8	18556383	CAA	CAAAA	3500562	ExcessHet	0	none	0.016746	0	128	0.016746
chr8-018556383-CAA-CAAAAA	chr8	18556383	CAA	CAAAAA	3500562	ExcessHet	0	none	0.136274	22	128	0.136274
chr8-018556383-CAA-CAAAAAA	chr8	18556383	CAA	CAAAAAA	3500562	ExcessHet	0	none	0.01511499999999998	4	128	0.01511499999999998
chr8-018556383-CAA-CAAAAAAA	chr8	18556383	CAA	CAAAAAAA	3500562	ExcessHet	0	none	4.270000000000005e-4	0	128	4.270000000000005e-4
chr8-018572691-T-A	chr8	18572691	T	A	3790767	PASS	0.39035	eas	0.190183	20	134	0.39035
chr8-018572709-C-T	chr8	18572709	C	T	616968	PASS	0.058858	mid	0.03894700000000001	4	134	0.058858
chr8-018575068-C-A	chr8	18575068	C	A	11910505	PASS	0	none	0	0	134	1e-6
chr8-018575068-C-G	chr8	18575068	C	G	11910505	PASS	0.95908	amr	0.9320890000000008	130	134	0.95908
chr8-018575414-C-T	chr8	18575414	C	T	2575435	PASS	0.37947	eas	0.2821759999999997	45	134	0.37947
chr8-018600225-G-A	chr8	18600225	G	A	13402418	PASS	0.88526	sas	0.8052170000000001	106	134	0.88526
chr8-018600447-A-*	chr8	18600447	A	*	15916216	PASS	0	none	5.2999999999999994e-5	0	134	5.2999999999999994e-5
chr8-018600447-A-G	chr8	18600447	A	G	15916216	PASS	0.95298	sas	0.8862170000000001	112	134	0.95298
chr8-018600505-C-G	chr8	18600505	C	G	746730	PASS	0.12455	eas	0.04459500000000002	4	132	0.12455
chr8-018600528-C-T	chr8	18600528	C	T	12751	PASS	0.0010486	nfe	7.040000000000005e-4	1	134	0.0010486
chr8-018632500-T-G	chr8	18632500	T	G	9921	PASS	7.9674e-4	nfe	3.160000000000005e-4	1	134	7.9674e-4
chr8-018632726-C-T	chr8	18632726	C	T	1755	PASS	9.806e-5	sas	0	1	134	9.806e-5
chr8-018632846-T-C	chr8	18632846	T	C	1092488	PASS	0.23005	eas	0.068041	5	134	0.23005
chr8-018655710-C-A	chr8	18655710	C	A	2022400	PASS	0.26625	afr	0.098451	10	134	0.26625
chr8-018655710-C-T	chr8	18655710	C	T	2022400	PASS	1.8923e-4	amr	9e-6	0	134	1.8923e-4
chr8-018655764-T-G	chr8	18655764	T	G	514748	PASS	0.05235	eas	0.03527300000000002	7	134	0.05235
chr8-018684204-CCACACACACACACACACACACACACACACA-*	chr8	18684204	CCACACACACACACACACACACACACACACA	*	1414516	PASS	0	none	6.999999999999998e-5	0	6	6.999999999999998e-5
chr8-018684204-CCACACACACACACACACACACACACACACA-ACACACACACACACACACACACACACACACA	chr8	18684204	CCACACACACACACACACACACACACACACA	ACACACACACACACACACACACACACACACA	1414516	PASS	0	none	3.6999999999999985e-5	0	6	3.6999999999999985e-5
chr8-018684204-CCACACACACACACACACACACACACACACA-C	chr8	18684204	CCACACACACACACACACACACACACACACA	C	1414516	PASS	0	none	0	0	6	1e-6
chr8-018684204-CCACACACACACACACACACACACACACACA-CACACACACACACACACACACACACACACACACA	chr8	18684204	CCACACACACACACACACACACACACACACA	CACACACACACACACACACACACACACACACACA	1414516	PASS	0	none	0	0	6	1e-6
chr8-018684204-CCACACACACACACACACACACACACACACA-CCA	chr8	18684204	CCACACACACACACACACACACACACACACA	CCA	1414516	PASS	0	none	9e-6	0	6	9e-6
chr8-018684204-CCACACACACACACACACACACACACACACA-CCACACA	chr8	18684204	CCACACACACACACACACACACACACACACA	CCACACA	1414516	PASS	0	none	1.0699999999999996e-4	0	6	1.0699999999999996e-4
chr8-018684204-CCACACACACACACACACACACACACACACA-CCACACACACA	chr8	18684204	CCACACACACACACACACACACACACACACA	CCACACACACA	1414516	PASS	0	none	3.6999999999999985e-5	0	6	3.6999999999999985e-5
chr8-018684204-CCACACACACACACACACACACACACACACA-CCACACACACACA	chr8	18684204	CCACACACACACACACACACACACACACACA	CCACACACACACA	1414516	PASS	0	none	1.47e-4	0	6	1.47e-4
chr8-018684204-CCACACACACACACACACACACACACACACA-CCACACACACACACA	chr8	18684204	CCACACACACACACACACACACACACACACA	CCACACACACACACA	1414516	PASS	0	none	0.00100799999999999	0	6	0.00100799999999999
chr8-018684204-CCACACACACACACACACACACACACACACA-CCACACACACACACACA	chr8	18684204	CCACACACACACACACACACACACACACACA	CCACACACACACACACA	1414516	PASS	0	none	0.002957	0	6	0.002957
chr8-018684204-CCACACACACACACACACACACACACACACA-CCACACACACACACACACA	chr8	18684204	CCACACACACACACACACACACACACACACA	CCACACACACACACACACA	1414516	PASS	0	none	0.03204900000000002	0	6	0.03204900000000002
chr8-018684204-CCACACACACACACACACACACACACACACA-CCACACACACACACACACACA	chr8	18684204	CCACACACACACACACACACACACACACACA	CCACACACACACACACACACA	1414516	PASS	0	none	0.03674200000000002	0	6	0.03674200000000002
chr8-018684204-CCACACACACACACACACACACACACACACA-CCACACACACACACACACACACA	chr8	18684204	CCACACACACACACACACACACACACACACA	CCACACACACACACACACACACA	1414516	PASS	0	none	0.135448	2	6	0.135448
chr8-018684204-CCACACACACACACACACACACACACACACA-CCACACACACACACACACACACACA	chr8	18684204	CCACACACACACACACACACACACACACACA	CCACACACACACACACACACACACA	1414516	PASS	0	none	0.068605	2	6	0.068605
chr8-018684204-CCACACACACACACACACACACACACACACA-CCACACACACACACACACACACACACA	chr8	18684204	CCACACACACACACACACACACACACACACA	CCACACACACACACACACACACACACA	1414516	PASS	0	none	0.089469	1	6	0.089469
chr8-018684204-CCACACACACACACACACACACACACACACA-CCACACACACACACACACACACACACACA	chr8	18684204	CCACACACACACACACACACACACACACACA	CCACACACACACACACACACACACACACA	1414516	PASS	0	none	0.02924300000000001	1	6	0.02924300000000001
chr8-018684204-CCACACACACACACACACACACACACACACA-CCACACACACACACACACACACACACACACACA	chr8	18684204	CCACACACACACACACACACACACACACACA	CCACACACACACACACACACACACACACACACA	1414516	PASS	0	none	0.007069	0	6	0.007069
chr8-018684204-CCACACACACACACACACACACACACACACA-CCACACACACACACACACACACACACACACACACA	chr8	18684204	CCACACACACACACACACACACACACACACA	CCACACACACACACACACACACACACACACACACA	1414516	PASS	0	none	0.002581	0	6	0.002581
chr8-018684204-CCACACACACACACACACACACACACACACA-CCACACACACACACACACACACACACACACACACACA	chr8	18684204	CCACACACACACACACACACACACACACACA	CCACACACACACACACACACACACACACACACACACA	1414516	PASS	0	none	2.08e-4	0	6	2.08e-4
chr8-018684204-CCACACACACACACACACACACACACACACA-CCACACACACACACACACACACACACACACACACACACA	chr8	18684204	CCACACACACACACACACACACACACACACA	CCACACACACACACACACACACACACACACACACACACA	1414516	PASS	0	none	6.999999999999998e-5	0	6	6.999999999999998e-5
chr8-018684204-CCACACACACACACACACACACACACACACA-CCACACACACACACACACACACACACACACACACACACACA	chr8	18684204	CCACACACACACACACACACACACACACACA	CCACACACACACACACACACACACACACACACACACACACA	1414516	PASS	0	none	0	0	6	1e-6
chr8-018684204-CCACACACACACACACACACACACACACACA-CCACACACACACACACACACACACACACACACACACACACACA	chr8	18684204	CCACACACACACACACACACACACACACACA	CCACACACACACACACACACACACACACACACACACACACACA	1414516	PASS	0	none	0	0	6	1e-6
chr8-018684206-ACACACAC-*	chr8	18684206	ACACACAC	*	284	PASS	0	none	0.3931479999999994	3	4	0.3931479999999994
chr8-018684206-ACACACAC-A	chr8	18684206	ACACACAC	A	284	PASS	0	none	0	0	4	1e-6
chr8-018684206-ACACACAC-CCACACAC	chr8	18684206	ACACACAC	CCACACAC	284	PASS	0	none	1.47e-4	0	4	1.47e-4
chr8-018684250-ACCCCATCATATT-*	chr8	18684250	ACCCCATCATATT	*	8093	PASS	0	none	0.003641	0	16	0.003641
chr8-018684250-ACCCCATCATATT-A	chr8	18684250	ACCCCATCATATT	A	8093	PASS	0	none	1.27e-4	0	16	1.27e-4
chr8-018684250-ACCCCATCATATT-ACACCCCCCATCATATT	chr8	18684250	ACCCCATCATATT	ACACCCCCCATCATATT	8093	PASS	0	none	9e-6	0	16	9e-6
chr8-018684250-ACCCCATCATATT-ACATCATATT	chr8	18684250	ACCCCATCATATT	ACATCATATT	8093	PASS	0	none	9e-6	0	16	9e-6
chr8-018684250-ACCCCATCATATT-ACCATCATATT	chr8	18684250	ACCCCATCATATT	ACCATCATATT	8093	PASS	0	none	2.2000000000000003e-5	0	16	2.2000000000000003e-5
chr8-018684250-ACCCCATCATATT-ACCCCCCATCATATT	chr8	18684250	ACCCCATCATATT	ACCCCCCATCATATT	8093	PASS	0	none	1.47e-4	0	16	1.47e-4
chr8-018684250-ACCCCATCATATT-ACCCCCCCCATCATATT	chr8	18684250	ACCCCATCATATT	ACCCCCCCCATCATATT	8093	PASS	0	none	9e-6	0	16	9e-6
chr8-018684250-ACCCCATCATATT-CCCCCATCATATT	chr8	18684250	ACCCCATCATATT	CCCCCATCATATT	8093	PASS	0	none	0.00156599999999999	0	16	0.00156599999999999
chr8-018765591-A-G	chr8	18765591	A	G	501349	PASS	0.054299	afr	0.03062000000000002	7	134	0.054299
chr8-018765618-A-G	chr8	18765618	A	G	905916	PASS	0.099643	afr	0.06677500000000001	12	130	0.099643
chr8-018765662-C-G	chr8	18765662	C	G	126926	PASS	0.071205	afr	0.01026699999999999	2	130	0.071205
chr8-018799091-G-*	chr8	18799091	G	*	10530777	PASS	0	none	0	0	128	1e-6
chr8-018799091-G-A	chr8	18799091	G	A	10530777	PASS	0.9749	nfe	0.9054140000000002	120	128	0.9749
chr8-018799097-T-A	chr8	18799097	T	A	431454	PASS	8.46e-6	nfe	9e-6	0	128	9e-6
chr8-018799097-T-C	chr8	18799097	T	C	431454	PASS	0.060164	nfe	0.042087	7	128	0.060164
chr8-018799134-A-T	chr8	18799134	A	T	128277	PASS	0.073802	afr	0.00849499999999998	1	132	0.073802
chr8-018799256-G-A	chr8	18799256	G	A	74787	PASS	0.0093546	mid	0.003094	1	134	0.0093546
chr8-018799295-G-A	chr8	18799295	G	A	3919716	PASS	0.33798	eas	0.175659	16	134	0.33798
chr8-018799310-G-A	chr8	18799310	G	A	114240	PASS	0.0074503	nfe	0.004877	2	134	0.0074503
chr8-018799365-T-A	chr8	18799365	T	A	207553	PASS	0	none	2.2000000000000003e-5	0	134	2.2000000000000003e-5
chr8-018799365-T-C	chr8	18799365	T	C	207553	PASS	0.011693	nfe	0.00833999999999999	2	134	0.011693
chr8-018799378-AG-*	chr8	18799378	AG	*	8570902.97	PASS	0	none	3.6999999999999985e-5	0	134	3.6999999999999985e-5
chr8-018799378-AG-A	chr8	18799378	AG	A	8570902.97	PASS	0.48104	afr	0.3120969999999996	30	134	0.48104
chr8-018799379-G-*	chr8	18799379	G	*	5986	PASS	0	none	0.3122049999999997	30	134	0.3122049999999997
chr8-018799379-G-A	chr8	18799379	G	A	5986	PASS	4.146e-5	afr	5.2999999999999994e-5	0	134	5.2999999999999994e-5
chr8-018799502-A-G	chr8	18799502	A	G	78426	PASS	0.062804	afr	0.007223	1	130	0.062804
chr8-018800915-A-G	chr8	18800915	A	G	313718	PASS	0.36719	eas	0.122321	0	0	0.36719
chr8-018800948-G-A	chr8	18800948	G	A	14677	PASS	0.017035	mid	0.004834	0	6	0.017035
chr8-018801240-A-G	chr8	18801240	A	G	6502971	PASS	0.75083	eas	0.46027199999999935	51	134	0.75083
chr8-018801334-C-T	chr8	18801334	C	T	1186	PASS	1.178e-5	nfe	9e-6	1	134	1.178e-5
chr8-018801419-C-A	chr8	18801419	C	A	17994839	PASS	0.91202	amr	0.882397	119	134	0.91202
chr8-018801440-T-C	chr8	18801440	T	C	7251891	PASS	0	none	0	0	134	1e-6
chr8-018801440-T-G	chr8	18801440	T	G	7251891	PASS	0.50242	mid	0.4116249999999995	66	134	0.50242
chr8-018801509-C-*	chr8	18801509	C	*	7899856	PASS	0	none	2.2000000000000003e-5	0	130	2.2000000000000003e-5
chr8-018801509-C-T	chr8	18801509	C	T	7899856	PASS	0.91405	nfe	0.8592210000000006	115	130	0.91405
chr8-018801515-C-A	chr8	18801515	C	A	33899	PASS	5.154e-5	eas	2.2000000000000003e-5	0	130	5.154e-5
chr8-018801515-C-CA	chr8	18801515	C	CA	33899	PASS	0.0042975	nfe	0.002968	1	130	0.0042975
chr8-018801516-CA-AA	chr8	18801516	CA	AA	65986	PASS	0	none	0.0065	2	132	0.0065
chr8-018801516-CA-C	chr8	18801516	CA	C	65986	PASS	7.85e-6	nfe	1.27e-4	0	132	1.27e-4
chr8-018801516-CA-CAA	chr8	18801516	CA	CAA	65986	PASS	0	none	5.2999999999999994e-5	0	132	5.2999999999999994e-5
chr8-018801516-CA-CCCAA	chr8	18801516	CA	CCCAA	65986	PASS	0	none	0	0	132	1e-6
chr8-018801516-CA-TA	chr8	18801516	CA	TA	65986	PASS	0	none	0	0	132	1e-6
chr8-018803164-G-A	chr8	18803164	G	A	558008	PASS	0.30347	eas	0.11763400000000002	0	0	0.30347
chr8-018803210-C-A	chr8	18803210	C	A	1146199	PASS	0	none	0	0	0	1e-6
chr8-018803210-C-G	chr8	18803210	C	G	1146199	PASS	0.74562	eas	0.2622689999999994	0	0	0.74562
chr8-018803389-CTGTGTGTGTGTGTG-C	chr8	18803389	CTGTGTGTGTGTGTG	C	333084	PASS	0	none	6.999999999999998e-5	0	0	6.999999999999998e-5
chr8-018803389-CTGTGTGTGTGTGTG-CTGTG	chr8	18803389	CTGTGTGTGTGTGTG	CTGTG	333084	PASS	0	none	0	0	0	1e-6
chr8-018803389-CTGTGTGTGTGTGTG-CTGTGTG	chr8	18803389	CTGTGTGTGTGTGTG	CTGTGTG	333084	PASS	0	none	0	0	0	1e-6
chr8-018803389-CTGTGTGTGTGTGTG-CTGTGTGTGTG	chr8	18803389	CTGTGTGTGTGTGTG	CTGTGTGTGTG	333084	PASS	0	none	9e-6	0	0	9e-6
chr8-018803389-CTGTGTGTGTGTGTG-CTGTGTGTGTGTG	chr8	18803389	CTGTGTGTGTGTGTG	CTGTGTGTGTGTG	333084	PASS	0	none	4.710000000000004e-4	0	0	4.710000000000004e-4
chr8-018803389-CTGTGTGTGTGTGTG-CTGTGTGTGTGTGTGTG	chr8	18803389	CTGTGTGTGTGTGTG	CTGTGTGTGTGTGTGTG	333084	PASS	0	none	0.05449200000000002	0	0	0.05449200000000002
chr8-018803389-CTGTGTGTGTGTGTG-CTGTGTGTGTGTGTGTGTG	chr8	18803389	CTGTGTGTGTGTGTG	CTGTGTGTGTGTGTGTGTG	333084	PASS	0	none	0.01082899999999999	0	0	0.01082899999999999
chr8-018803389-CTGTGTGTGTGTGTG-CTGTGTGTGTGTGTGTGTGTG	chr8	18803389	CTGTGTGTGTGTGTG	CTGTGTGTGTGTGTGTGTGTG	333084	PASS	0	none	0.006038	0	0	0.006038
chr8-018803389-CTGTGTGTGTGTGTG-CTGTGTGTGTGTGTGTGTGTGTG	chr8	18803389	CTGTGTGTGTGTGTG	CTGTGTGTGTGTGTGTGTGTGTG	333084	PASS	0	none	0.01260299999999999	0	0	0.01260299999999999
chr8-018803389-CTGTGTGTGTGTGTG-CTGTGTGTGTGTGTGTGTGTGTGTG	chr8	18803389	CTGTGTGTGTGTGTG	CTGTGTGTGTGTGTGTGTGTGTGTG	333084	PASS	0	none	0.007171	0	0	0.007171
chr8-018803389-CTGTGTGTGTGTGTG-CTGTGTGTGTGTGTGTGTGTGTGTGTG	chr8	18803389	CTGTGTGTGTGTGTG	CTGTGTGTGTGTGTGTGTGTGTGTGTG	333084	PASS	0	none	0.01328199999999998	0	0	0.01328199999999998
chr8-018803389-CTGTGTGTGTGTGTG-CTGTGTGTGTGTGTGTGTGTGTGTGTGTG	chr8	18803389	CTGTGTGTGTGTGTG	CTGTGTGTGTGTGTGTGTGTGTGTGTGTG	333084	PASS	0	none	0.01616300000000001	0	0	0.01616300000000001
chr8-018803389-CTGTGTGTGTGTGTG-CTGTGTGTGTGTGTGTGTGTGTGTGTGTGTG	chr8	18803389	CTGTGTGTGTGTGTG	CTGTGTGTGTGTGTGTGTGTGTGTGTGTGTG	333084	PASS	0	none	0.00833499999999999	0	0	0.00833499999999999
chr8-018803389-CTGTGTGTGTGTGTG-CTGTGTGTGTGTGTGTGTGTGTGTGTGTGTGTG	chr8	18803389	CTGTGTGTGTGTGTG	CTGTGTGTGTGTGTGTGTGTGTGTGTGTGTGTG	333084	PASS	0	none	0.002256	0	0	0.002256
chr8-018803389-CTGTGTGTGTGTGTG-CTGTGTGTGTGTGTGTGTGTGTGTGTGTGTGTGTG	chr8	18803389	CTGTGTGTGTGTGTG	CTGTGTGTGTGTGTGTGTGTGTGTGTGTGTGTGTG	333084	PASS	0	none	7.480000000000004e-4	0	0	7.480000000000004e-4
chr8-018803389-CTGTGTGTGTGTGTG-CTGTGTGTGTGTGTGTGTGTGTGTGTGTGTGTGTGTG	chr8	18803389	CTGTGTGTGTGTGTG	CTGTGTGTGTGTGTGTGTGTGTGTGTGTGTGTGTGTG	333084	PASS	0	none	3.810000000000003e-4	0	0	3.810000000000003e-4
chr8-018803389-CTGTGTGTGTGTGTG-CTGTGTGTGTGTGTGTGTGTGTGTGTGTGTGTGTGTGTG	chr8	18803389	CTGTGTGTGTGTGTG	CTGTGTGTGTGTGTGTGTGTGTGTGTGTGTGTGTGTGTG	333084	PASS	0	none	9e-6	0	0	9e-6
chr8-018803389-CTGTGTGTGTGTGTG-CTGTGTGTGTGTGTGTGTGTGTGTGTGTGTGTGTGTGTGTG	chr8	18803389	CTGTGTGTGTGTGTG	CTGTGTGTGTGTGTGTGTGTGTGTGTGTGTGTGTGTGTGTG	333084	PASS	0	none	9e-6	0	0	9e-6
chr8-018803389-CTGTGTGTGTGTGTG-GTGTGTGTGTGTGTG	chr8	18803389	CTGTGTGTGTGTGTG	GTGTGTGTGTGTGTG	333084	PASS	0	none	0.00181099999999999	0	0	0.00181099999999999
chr8-018803420-T-TG	chr8	18803420	T	TG	43286.97	VQSRTrancheINDEL97.00to99.00	0	none	0	0	0	1e-6
chr8-018803420-T-TGTG	chr8	18803420	T	TGTG	43286.97	VQSRTrancheINDEL97.00to99.00	0	none	0.00341	0	0	0.00341
chr8-018803420-T-TGTGTG	chr8	18803420	T	TGTGTG	43286.97	VQSRTrancheINDEL97.00to99.00	0	none	0.003007	0	0	0.003007
chr8-018803420-T-TGTGTGTG	chr8	18803420	T	TGTGTGTG	43286.97	VQSRTrancheINDEL97.00to99.00	0	none	0.003866	0	0	0.003866
chr8-018803420-T-TGTGTGTGTG	chr8	18803420	T	TGTGTGTGTG	43286.97	VQSRTrancheINDEL97.00to99.00	0	none	0.004731	0	0	0.004731
chr8-018803420-T-TGTGTGTGTGTG	chr8	18803420	T	TGTGTGTGTGTG	43286.97	VQSRTrancheINDEL97.00to99.00	6.1045e-4	nfe	0.005217	0	0	0.005217
chr8-018803420-T-TGTGTGTGTGTGTG	chr8	18803420	T	TGTGTGTGTGTGTG	43286.97	VQSRTrancheINDEL97.00to99.00	6.1045e-4	nfe	0.002706	0	0	0.002706
chr8-018803420-T-TGTGTGTGTGTGTGTG	chr8	18803420	T	TGTGTGTGTGTGTGTG	43286.97	VQSRTrancheINDEL97.00to99.00	0	none	0.00100799999999999	0	0	0.00100799999999999
chr8-018803420-T-TGTGTGTGTGTGTGTGTG	chr8	18803420	T	TGTGTGTGTGTGTGTGTG	43286.97	VQSRTrancheINDEL97.00to99.00	0	none	2.720000000000003e-4	0	0	2.720000000000003e-4
chr8-018803420-T-TGTGTGTGTGTGTGTGTGTG	chr8	18803420	T	TGTGTGTGTGTGTGTGTGTG	43286.97	VQSRTrancheINDEL97.00to99.00	0	none	6.999999999999998e-5	0	0	6.999999999999998e-5
chr8-018803420-T-TGTGTGTGTGTGTGTGTGTGTG	chr8	18803420	T	TGTGTGTGTGTGTGTGTGTGTG	43286.97	VQSRTrancheINDEL97.00to99.00	0	none	3.6999999999999985e-5	0	0	3.6999999999999985e-5
chr8-018804334-A-G	chr8	18804334	A	G	889476	PASS	0.31795	eas	0.11706800000000002	7	134	0.31795
chr8-018804390-G-T	chr8	18804390	G	T	468	PASS	1.336e-4	afr	0	1	134	1.336e-4
chr8-018804422-TAAA-T	chr8	18804422	TAAA	T	9796864.97	PASS	0.0033136	nfe	0.015744	1	124	0.015744
chr8-018804422-TAAA-TA	chr8	18804422	TAAA	TA	9796864.97	PASS	0	none	0.45911899999999933	72	124	0.45911899999999933
chr8-018804422-TAAA-TAA	chr8	18804422	TAAA	TAA	9796864.97	PASS	0	none	0.363493	35	124	0.363493
chr8-018804422-TAAA-TAAAA	chr8	18804422	TAAA	TAAAA	9796864.97	PASS	0	none	0.00122899999999999	0	124	0.00122899999999999
chr8-018804422-TAAA-TAAAAA	chr8	18804422	TAAA	TAAAAA	9796864.97	PASS	0	none	0	0	124	1e-6
chr8-018804694-C-A	chr8	18804694	C	A	2895262	PASS	0.28753	eas	0.11241900000000002	5	134	0.28753
chr8-018808700-G-A	chr8	18808700	G	A	16818261	PASS	0.63093	nfe	0.5775300000000003	90	134	0.63093
chr8-018808993-C-G	chr8	18808993	C	G	1951108	PASS	0.37057	afr	0.200064	28	122	0.37057
chr8-018867562-T-C	chr8	18867562	T	C	1867686	PASS	0.28494	amr	0.11378900000000002	15	134	0.28494
chr8-018867697-G-A	chr8	18867697	G	A	1146	PASS	0	none	0	1	134	1e-6
chr8-018867743-G-A	chr8	18867743	G	A	719	PASS	0.0023484	afr	0	1	134	0.0023484
chr8-018867918-A-G	chr8	18867918	A	G	3437217	PASS	0.19897	afr	0.07559500000000001	10	134	0.19897
chr8-018871530-G-A	chr8	18871530	G	A	56622	PASS	0.0061827	mid	0.002967	2	134	0.0061827
chr8-018871557-G-A	chr8	18871557	G	A	253020	PASS	0.067759	afr	0.01112999999999999	2	134	0.067759
chr8-018871557-G-C	chr8	18871557	G	C	253020	PASS	7.6e-7	nfe	9e-6	0	134	9e-6
chr8-018871743-G-A	chr8	18871743	G	A	3500	PASS	1.4138e-4	mid	2.2000000000000003e-5	1	134	1.4138e-4
chr8-018871818-C-A	chr8	18871818	C	A	340991	PASS	0.013698	nfe	0.006112	1	134	0.013698
chr8-018871840-G-A	chr8	18871840	G	A	171847	PASS	0.0056896	mid	0.002841	2	134	0.0056896
chr8-018871949-T-C	chr8	18871949	T	C	13748266	PASS	0.34167	afr	0.205602	25	134	0.34167
chr8-018871978-C-T	chr8	18871978	C	T	1978	PASS	7.2e-7	nfe	0	1	134	1e-6
chr8-018871986-G-A	chr8	18871986	G	A	8247539	PASS	0.3229	eas	0.128549	13	134	0.3229
chr8-018872019-C-G	chr8	18872019	C	G	4332418	PASS	0.11114	amr	0.06715700000000002	12	134	0.11114
chr8-018872307-G-A	chr8	18872307	G	A	71227272	PASS	0.98042	eas	0.7437340000000002	96	134	0.98042
chr8-018872308-T-G	chr8	18872308	T	G	71304537	PASS	0.98042	eas	0.7437070000000002	96	134	0.98042
chr8-018872520-C-A	chr8	18872520	C	A	1223581	PASS	0.040663	nfe	0.02491500000000002	3	134	0.040663
chr8-018872526-T-A	chr8	18872526	T	A	44966	PASS	0.0013892	nfe	8.450000000000003e-4	1	134	0.0013892
chr8-018872552-G-A	chr8	18872552	G	A	47094	PASS	4.5291e-4	mid	7.980000000000003e-4	2	134	7.980000000000003e-4
chr8-018936187-T-*	chr8	18936187	T	*	15289612	PASS	0	none	9e-6	0	134	9e-6
chr8-018936187-T-A	chr8	18936187	T	A	15289612	PASS	0.99814	nfe	0.9860410000000002	134	134	0.99814
chr8-019000189-G-C	chr8	19000189	G	C	48038	PASS	0.53985	nfe	0.036126	0	0	0.53985
chr8-019000466-T-*	chr8	19000466	T	*	26383	PASS	0	none	5.39e-4	0	0	5.39e-4
chr8-019000466-T-C	chr8	19000466	T	C	26383	PASS	0.32853	nfe	0.01555999999999999	0	0	0.32853
chr8-019000468-C-CTT	chr8	19000468	C	CTT	27823	PASS	0.035536	nfe	5.39e-4	0	0	0.035536
chr8-019000468-C-T	chr8	19000468	C	T	27823	PASS	0.32853	nfe	0.01555999999999999	0	0	0.32853
chr8-019000480-C-A	chr8	19000480	C	A	25508	PASS	0.32663	nfe	0.01482599999999998	0	0	0.32663
chr8-019000494-T-C	chr8	19000494	T	C	22555	PASS	0.45134	nfe	0.01514099999999999	0	0	0.45134
chr8-019001593-T-A	chr8	19001593	T	A	47439	PASS	0.21342	nfe	0.03053500000000002	0	0	0.21342
chr8-019001593-T-C	chr8	19001593	T	C	47439	PASS	0	none	9e-6	0	0	9e-6
chr8-019001686-G-A	chr8	19001686	G	A	273	PASS	0	none	6.999999999999998e-5	0	22	6.999999999999998e-5
chr8-019001709-C-T	chr8	19001709	C	T	15359	PASS	0.21014	eas	0.007179	4	38	0.21014
chr8-019001738-C-T	chr8	19001738	C	T	182680	PASS	0.77492	eas	0.096443	23	34	0.77492
chr8-019001874-T-C	chr8	19001874	T	C	70	PASS	0	none	9e-6	0	114	9e-6
chr8-019001874-T-G	chr8	19001874	T	G	70	PASS	0	none	0	0	114	1e-6
chr8-019001946-C-T	chr8	19001946	C	T	4849	PASS	0.039912	mid	0.002689	2	112	0.039912
chr8-019002026-T-A	chr8	19002026	T	A	108	PASS	0	none	0	1	78	1e-6
chr8-019013600-G-A	chr8	19013600	G	A	1830644	PASS	0.14642	nfe	0.10453800000000002	16	112	0.14642
chr8-019013600-G-C	chr8	19013600	G	C	1830644	PASS	4.8993e-4	eas	9e-6	0	112	4.8993e-4
chr8-019013751-G-A	chr8	19013751	G	A	831	PASS	3.295e-5	nfe	5.2999999999999994e-5	0	0	5.2999999999999994e-5
chr8-019085146-C-T	chr8	19085146	C	T	144692	PASS	0.38154	nfe	0.07227700000000002	0	0	0.38154
chr8-019241933-CTTTTTTTTTTTTT-C	chr8	19241933	CTTTTTTTTTTTTT	C	3009	PASS	0	none	1.0699999999999996e-4	0	0	1.0699999999999996e-4
chr8-019241933-CTTTTTTTTTTTTT-CT	chr8	19241933	CTTTTTTTTTTTTT	CT	3009	PASS	0	none	0	0	0	1e-6
chr8-019241933-CTTTTTTTTTTTTT-CTTTTT	chr8	19241933	CTTTTTTTTTTTTT	CTTTTT	3009	PASS	0	none	0	0	0	1e-6
chr8-019241933-CTTTTTTTTTTTTT-CTTTTTT	chr8	19241933	CTTTTTTTTTTTTT	CTTTTTT	3009	PASS	0	none	0	0	0	1e-6
chr8-019241933-CTTTTTTTTTTTTT-CTTTTTTT	chr8	19241933	CTTTTTTTTTTTTT	CTTTTTTT	3009	PASS	0	none	2.2000000000000003e-5	0	0	2.2000000000000003e-5
chr8-019241933-CTTTTTTTTTTTTT-CTTTTTTTT	chr8	19241933	CTTTTTTTTTTTTT	CTTTTTTTT	3009	PASS	0	none	2.2000000000000003e-5	0	0	2.2000000000000003e-5
chr8-019241933-CTTTTTTTTTTTTT-CTTTTTTTTT	chr8	19241933	CTTTTTTTTTTTTT	CTTTTTTTTT	3009	PASS	0	none	9e-6	0	0	9e-6
chr8-019241933-CTTTTTTTTTTTTT-CTTTTTTTTTT	chr8	19241933	CTTTTTTTTTTTTT	CTTTTTTTTTT	3009	PASS	0	none	3.6999999999999985e-5	0	0	3.6999999999999985e-5
chr8-019241933-CTTTTTTTTTTTTT-CTTTTTTTTTTT	chr8	19241933	CTTTTTTTTTTTTT	CTTTTTTTTTTT	3009	PASS	0	none	9e-6	0	0	9e-6
chr8-019241933-CTTTTTTTTTTTTT-CTTTTTTTTTTTT	chr8	19241933	CTTTTTTTTTTTTT	CTTTTTTTTTTTT	3009	PASS	0	none	2.93e-4	0	0	2.93e-4
chr8-019241933-CTTTTTTTTTTTTT-CTTTTTTTTTTTTTT	chr8	19241933	CTTTTTTTTTTTTT	CTTTTTTTTTTTTTT	3009	PASS	0	none	6.780000000000002e-4	0	0	6.780000000000002e-4
chr8-019241933-CTTTTTTTTTTTTT-CTTTTTTTTTTTTTTT	chr8	19241933	CTTTTTTTTTTTTT	CTTTTTTTTTTTTTTT	3009	PASS	0	none	1.27e-4	0	0	1.27e-4
chr8-019241933-CTTTTTTTTTTTTT-CTTTTTTTTTTTTTTTT	chr8	19241933	CTTTTTTTTTTTTT	CTTTTTTTTTTTTTTTT	3009	PASS	0	none	6.999999999999998e-5	0	0	6.999999999999998e-5
chr8-019241933-CTTTTTTTTTTTTT-TTTTTTTTTTTTTT	chr8	19241933	CTTTTTTTTTTTTT	TTTTTTTTTTTTTT	3009	PASS	0	none	9e-6	0	0	9e-6
chr8-019313661-G-A	chr8	19313661	G	A	169379	PASS	0.026024	nfe	0.015665	4	124	0.026024
chr8-019313805-C-T	chr8	19313805	C	T	774368	PASS	0.060527	sas	0.03418200000000001	5	134	0.060527
chr8-019313865-G-T	chr8	19313865	G	T	2236690	PASS	0.30613	eas	0.15869000000000005	29	134	0.30613
chr8-019314029-GGGTGTCCGGTGTCC-G	chr8	19314029	GGGTGTCCGGTGTCC	G	4218758.97	PASS	0.010017	eas	3.150000000000005e-4	0	18	0.010017
chr8-019314029-GGGTGTCCGGTGTCC-GGGTGTCC	chr8	19314029	GGGTGTCCGGTGTCC	GGGTGTCC	4218758.97	PASS	0	none	0.6688090000000004	15	18	0.6688090000000004
chr8-019314105-G-A	chr8	19314105	G	A	25699	PASS	0.013588	sas	0.004249	0	20	0.013588
chr8-019319265-CTT-ATT	chr8	19319265	CTT	ATT	49372	PASS	0	none	9e-6	0	114	9e-6
chr8-019319265-CTT-C	chr8	19319265	CTT	C	49372	PASS	1.31e-6	nfe	2.2000000000000003e-5	0	114	2.2000000000000003e-5
chr8-019319265-CTT-CT	chr8	19319265	CTT	CT	49372	PASS	0	none	0.019772	5	114	0.019772
chr8-019319265-CTT-CTTT	chr8	19319265	CTT	CTTT	49372	PASS	0	none	0.007012	1	114	0.007012
chr8-019319265-CTT-CTTTT	chr8	19319265	CTT	CTTTT	49372	PASS	0	none	0	0	114	1e-6
chr8-019319266-T-*	chr8	19319266	T	*	1182	PASS	0	none	0.019819	5	54	0.019819
chr8-019319266-T-C	chr8	19319266	T	C	1182	PASS	3.4648e-4	sas	8.9e-5	0	54	3.4648e-4
chr8-019319592-A-G	chr8	19319592	A	G	1510207	PASS	0.10999	sas	0.08409400000000002	10	134	0.10999
chr8-019332842-GATAT-G	chr8	19332842	GATAT	G	1156617.97	ExcessHet	5.303e-5	nfe	0.00101199999999999	0	126	0.00101199999999999
chr8-019332842-GATAT-GAT	chr8	19332842	GATAT	GAT	1156617.97	ExcessHet	0	none	0.085899	12	126	0.085899
chr8-019332842-GATAT-GATATAT	chr8	19332842	GATAT	GATATAT	1156617.97	ExcessHet	0	none	0.128683	23	126	0.128683
chr8-019332842-GATAT-GATATATAT	chr8	19332842	GATAT	GATATATAT	1156617.97	ExcessHet	0	none	0.00127699999999999	0	126	0.00127699999999999
chr8-019332980-A-G	chr8	19332980	A	G	5446212	PASS	0.36255	afr	0.245549	33	134	0.36255
chr8-019333181-A-G	chr8	19333181	A	G	2920235	PASS	0.33826	afr	0.24018000000000003	33	134	0.33826
chr8-019333191-C-T	chr8	19333191	C	T	143014	PASS	0.08801	afr	0.00966699999999999	1	134	0.08801
chr8-019333194-A-G	chr8	19333194	A	G	367173	PASS	0.034074	nfe	0.02637300000000002	9	134	0.034074
chr8-019333236-A-AG	chr8	19333236	A	AG	363047.97	PASS	0.1038	afr	0.02961000000000001	2	134	0.1038
chr8-019334681-T-C	chr8	19334681	T	C	4514406	PASS	0.4847	afr	0.273348	31	134	0.4847
chr8-019334821-G-T	chr8	19334821	G	T	5504711	PASS	0.5056	afr	0.23249100000000003	28	134	0.5056
chr8-019357112-C-G	chr8	19357112	C	G	423276	PASS	0.04412	nfe	0.03067300000000002	6	134	0.04412
chr8-019357392-A-T	chr8	19357392	A	T	108050	PASS	0.088183	afr	0.008391	1	132	0.088183
chr8-019361114-C-CT	chr8	19361114	C	CT	12312313	PASS	0.99005	eas	0.8932570000000004	113	126	0.99005
chr8-019361114-C-T	chr8	19361114	C	T	12312313	PASS	1.375e-5	nfe	2.2000000000000003e-5	0	126	2.2000000000000003e-5
chr8-019361155-TTTTTG-T	chr8	19361155	TTTTTG	T	1654417.97	PASS	1.718e-5	afr	0	0	128	1.718e-5
chr8-019361155-TTTTTG-TTTTTGTTTTG	chr8	19361155	TTTTTG	TTTTTGTTTTG	1654417.97	PASS	0	none	0.165988	20	128	0.165988
chr8-019361176-GTTTT-*	chr8	19361176	GTTTT	*	36327	ExcessHet	0	none	0	0	128	1e-6
chr8-019361176-GTTTT-G	chr8	19361176	GTTTT	G	36327	ExcessHet	0	none	0	0	128	1e-6
chr8-019361176-GTTTT-GTTT	chr8	19361176	GTTTT	GTTT	36327	ExcessHet	0	none	0.00101199999999999	0	128	0.00101199999999999
chr8-019361176-GTTTT-GTTTTT	chr8	19361176	GTTTT	GTTTTT	36327	ExcessHet	0	none	0.023269	4	128	0.023269
chr8-019361176-GTTTT-GTTTTTT	chr8	19361176	GTTTT	GTTTTTT	36327	ExcessHet	0	none	1.88e-4	0	128	1.88e-4
chr8-019361176-GTTTT-GTTTTTTT	chr8	19361176	GTTTT	GTTTTTTT	36327	ExcessHet	0	none	3.6999999999999985e-5	0	128	3.6999999999999985e-5
chr8-019361176-GTTTT-TTTTT	chr8	19361176	GTTTT	TTTTT	36327	ExcessHet	0	none	8.9e-5	0	128	8.9e-5
chr8-019361234-A-G	chr8	19361234	A	G	535878	PASS	0.0898	eas	0.03226700000000002	8	134	0.0898
chr8-019361255-A-G	chr8	19361255	A	G	2817749	PASS	0.42668	afr	0.179539	22	134	0.42668
chr8-019361315-G-A	chr8	19361315	G	A	14139	PASS	0.0018311	nfe	6.570000000000002e-4	1	134	0.0018311
chr8-019363772-G-A	chr8	19363772	G	A	4420	PASS	6.172e-4	nfe	3.160000000000005e-4	0	100	6.172e-4
chr8-019364153-G-C	chr8	19364153	G	C	1229174	PASS	0.17523	eas	0.02533900000000001	4	134	0.17523
chr8-019364153-G-T	chr8	19364153	G	T	1229174	PASS	3.085e-5	nfe	0	0	134	3.085e-5
chr8-019364189-G-A	chr8	19364189	G	A	14264520	PASS	0.31844	nfe	0.2650609999999995	41	134	0.31844
chr8-019364273-A-G	chr8	19364273	A	G	262264	PASS	0.071712	afr	0.006706	1	134	0.071712
chr8-019364428-G-A	chr8	19364428	G	A	290545	PASS	0.052563	eas	0.015643	6	134	0.052563
chr8-019373442-GTGTATA-G	chr8	19373442	GTGTATA	G	627.97	PASS	0	none	3.6999999999999985e-5	0	118	3.6999999999999985e-5
chr8-019373442-GTGTATA-GTA	chr8	19373442	GTGTATA	GTA	627.97	PASS	0	none	3.160000000000005e-4	0	118	3.160000000000005e-4
chr8-019373442-GTGTATA-GTATATGTATA	chr8	19373442	GTGTATA	GTATATGTATA	627.97	PASS	0	none	9e-6	0	118	9e-6
chr8-019373442-GTGTATA-GTATGTATA	chr8	19373442	GTGTATA	GTATGTATA	627.97	PASS	0	none	4.270000000000005e-4	0	118	4.270000000000005e-4
chr8-019373444-GTATATATA-*	chr8	19373444	GTATATATA	*	2586857	ExcessHet	0	none	2.2000000000000003e-5	0	112	2.2000000000000003e-5
chr8-019373444-GTATATATA-ATATATATA	chr8	19373444	GTATATATA	ATATATATA	2586857	ExcessHet	0	none	0.00147199999999999	0	112	0.00147199999999999
chr8-019373444-GTATATATA-G	chr8	19373444	GTATATATA	G	2586857	ExcessHet	0	none	0	0	112	1e-6
chr8-019373444-GTATATATA-GTA	chr8	19373444	GTATATATA	GTA	2586857	ExcessHet	0	none	5.870000000000005e-4	0	112	5.870000000000005e-4
chr8-019373444-GTATATATA-GTATA	chr8	19373444	GTATATATA	GTATA	2586857	ExcessHet	0	none	0.01626500000000001	2	112	0.01626500000000001
chr8-019373444-GTATATATA-GTATATA	chr8	19373444	GTATATATA	GTATATA	2586857	ExcessHet	0	none	0.15092700000000003	17	112	0.15092700000000003
chr8-019373444-GTATATATA-GTATATATATA	chr8	19373444	GTATATATA	GTATATATATA	2586857	ExcessHet	0	none	0.28454399999999985	44	112	0.28454399999999985
chr8-019373444-GTATATATA-GTATATATATATA	chr8	19373444	GTATATATA	GTATATATATATA	2586857	ExcessHet	0	none	0.019876	1	112	0.019876
chr8-019373444-GTATATATA-GTATATATATATATA	chr8	19373444	GTATATATA	GTATATATATATATA	2586857	ExcessHet	0	none	0.00115599999999999	0	112	0.00115599999999999
chr8-019373444-GTATATATA-GTGTATATATATA	chr8	19373444	GTATATATA	GTGTATATATATA	2586857	ExcessHet	0	none	2.09e-4	0	112	2.09e-4
chr8-019373445-T-*	chr8	19373445	T	*	416.97	PASS	0	none	0.166014	18	74	0.166014
chr8-019373445-T-TAC	chr8	19373445	T	TAC	416.97	PASS	0	none	2.2000000000000003e-5	0	74	2.2000000000000003e-5
chr8-019373446-A-*	chr8	19373446	A	*	938905	PASS	0	none	0.15038400000000002	16	72	0.15038400000000002
chr8-019373446-A-ATATG	chr8	19373446	A	ATATG	938905	PASS	9.02e-6	nfe	0	0	72	9.02e-6
chr8-019373446-A-G	chr8	19373446	A	G	938905	PASS	0.42985	eas	0.099507	10	72	0.42985
chr8-019373447-T-*	chr8	19373447	T	*	32	PASS	0	none	0.01707100000000002	2	86	0.01707100000000002
chr8-019373447-T-C	chr8	19373447	T	C	32	PASS	0	none	2.2000000000000003e-5	0	86	2.2000000000000003e-5
chr8-019373448-A-*	chr8	19373448	A	*	110374	PASS	0	none	0.016751	2	84	0.016751
chr8-019373448-A-ATG	chr8	19373448	A	ATG	110374	PASS	0.0011863	sas	3.4000000000000046e-4	1	84	0.0011863
chr8-019373448-A-C	chr8	19373448	A	C	110374	PASS	0	none	0	0	84	1e-6
chr8-019373448-A-G	chr8	19373448	A	G	110374	PASS	0.04758	eas	0.03975200000000001	4	84	0.04758
chr8-019373450-A-*	chr8	19373450	A	*	7807	PASS	0	none	6.100000000000004e-4	0	122	6.100000000000004e-4
chr8-019373450-A-G	chr8	19373450	A	G	7807	PASS	8.1417e-4	sas	0.004851	1	122	0.004851
chr8-019373455-T-TATATACACACACCC	chr8	19373455	T	TATATACACACACCC	114841.97	PASS	1.6265e-4	afr	0	0	126	1.6265e-4
chr8-019373455-T-TATATATACACACACCC	chr8	19373455	T	TATATATACACACACCC	114841.97	PASS	4.7948e-4	afr	2.5100000000000014e-4	0	126	4.7948e-4
chr8-019373455-T-TATATATATACACACACCC	chr8	19373455	T	TATATATATACACACACCC	114841.97	PASS	0.0051512	afr	7.030000000000005e-4	0	126	0.0051512
chr8-019373455-T-TATATATATATACACACACACCC	chr8	19373455	T	TATATATATATACACACACACCC	114841.97	PASS	3.8476e-4	afr	1.6699999999999994e-4	0	126	3.8476e-4
chr8-019373455-T-TATATATATATACACACACCC	chr8	19373455	T	TATATATATATACACACACCC	114841.97	PASS	0.030577	afr	0.002514	1	126	0.030577
chr8-019373455-T-TATATATATATATACACACACACACACCC	chr8	19373455	T	TATATATATATATACACACACACACACCC	114841.97	PASS	0	none	0	0	126	1e-6
chr8-019373455-T-TATATATATATATACACACACACCC	chr8	19373455	T	TATATATATATATACACACACACCC	114841.97	PASS	0.00205	afr	6.100000000000004e-4	0	126	0.00205
chr8-019373455-T-TATATATATATATACACACACCC	chr8	19373455	T	TATATATATATATACACACACCC	114841.97	PASS	0.0054998	afr	0.00181699999999999	0	126	0.0054998
chr8-019373455-T-TATATATATATATATACACACACAC	chr8	19373455	T	TATATATATATATATACACACACAC	114841.97	PASS	0	none	0	0	126	1e-6
chr8-019373455-T-TATATATATATATATACACACACACCC	chr8	19373455	T	TATATATATATATATACACACACACCC	114841.97	PASS	8.499e-5	afr	2.2000000000000003e-5	0	126	8.499e-5
chr8-019373455-T-TATATATATATATATACACACACCC	chr8	19373455	T	TATATATATATATATACACACACCC	114841.97	PASS	0.0087669	afr	0.002015	0	126	0.0087669
chr8-019373455-T-TATATATATATATATATACACACACCC	chr8	19373455	T	TATATATATATATATATACACACACCC	114841.97	PASS	6.2608e-4	afr	2.5100000000000014e-4	0	126	6.2608e-4
chr8-019373455-T-TATATATATATATATATATACACACACCC	chr8	19373455	T	TATATATATATATATATATACACACACCC	114841.97	PASS	0	none	9e-6	0	126	9e-6
chr8-019373455-T-TATATATATATATATATATATACACACACCC	chr8	19373455	T	TATATATATATATATATATATACACACACCC	114841.97	PASS	2.162e-5	afr	3.6999999999999985e-5	0	126	3.6999999999999985e-5
chr8-019373455-T-TATATATATATATATATATATATACACACACCC	chr8	19373455	T	TATATATATATATATATATATATACACACACCC	114841.97	PASS	0	none	9e-6	0	126	9e-6
chr8-019373455-T-TATATATATATATATATATATATATACACACACCC	chr8	19373455	T	TATATATATATATATATATATATATACACACACCC	114841.97	PASS	0	none	0	0	126	1e-6
chr8-019373455-T-TATATATATCTACACACACCC	chr8	19373455	T	TATATATATCTACACACACCC	114841.97	PASS	0	none	0	0	126	1e-6
chr8-019373702-G-A	chr8	19373702	G	A	1793	PASS	2.5014e-4	sas	5.2999999999999994e-5	1	134	2.5014e-4
chr8-019393207-T-*	chr8	19393207	T	*	255124	PASS	0	none	0	0	134	1e-6
chr8-019393207-T-C	chr8	19393207	T	C	255124	PASS	0.015269	nfe	0.01154899999999998	1	134	0.015269
chr8-019394678-G-A	chr8	19394678	G	A	1086312	PASS	0.20175	amr	0.09442400000000002	7	134	0.20175
chr8-019394761-GAAAGT-*	chr8	19394761	GAAAGT	*	4281146.97	PASS	0	none	0	0	132	1e-6
chr8-019394761-GAAAGT-G	chr8	19394761	GAAAGT	G	4281146.97	PASS	0.54451	mid	0.43796399999999985	78	132	0.54451
chr8-019394766-TAAA-*	chr8	19394766	TAAA	*	233329	PASS	0	none	0.4379879999999999	78	134	0.4379879999999999
chr8-019394766-TAAA-CAAA	chr8	19394766	TAAA	CAAA	233329	PASS	0	none	0	0	134	1e-6
chr8-019394766-TAAA-T	chr8	19394766	TAAA	T	233329	PASS	0.089047	mid	0.01559099999999999	2	134	0.089047
chr8-019394767-A-*	chr8	19394767	A	*	860	PASS	0	none	0.022241	3	134	0.022241
chr8-019394767-A-C	chr8	19394767	A	C	860	PASS	5.3769e-4	sas	8.9e-5	0	134	5.3769e-4
chr8-019394770-GTA-G	chr8	19394770	GTA	G	138896.97	PASS	0.033057	mid	0.01560299999999999	2	100	0.033057
chr8-019394772-A-*	chr8	19394772	A	*	232	PASS	0	none	0.01560999999999999	2	118	0.01560999999999999
chr8-019394772-A-G	chr8	19394772	A	G	232	PASS	4.78e-6	nfe	0	0	118	4.78e-6
chr8-019394922-A-*	chr8	19394922	A	*	8635	PASS	0	none	0	0	112	1e-6
chr8-019394922-A-G	chr8	19394922	A	G	8635	PASS	0.0068535	nfe	0.002139	0	112	0.0068535
chr8-019394975-A-G	chr8	19394975	A	G	995365	PASS	0.54245	mid	0.3416589999999994	25	42	0.54245
chr8-019395091-C-T	chr8	19395091	C	T	285596	PASS	0.44572	nfe	0.149798	0	0	0.44572
chr8-019405374-G-C	chr8	19405374	G	C	1660	PASS	7.8e-6	nfe	9e-6	0	6	9e-6
chr8-019405462-A-G	chr8	19405462	A	G	2095	PASS	1.517e-5	nfe	2.2000000000000003e-5	1	104	2.2000000000000003e-5
chr8-019405492-G-A	chr8	19405492	G	A	30436245	PASS	0.96109	eas	0.6182590000000002	74	124	0.96109
chr8-019405930-G-A	chr8	19405930	G	A	4294840	PASS	0.10133	mid	0.071335	13	134	0.10133
chr8-019408464-A-C	chr8	19408464	A	C	581	PASS	9.708e-5	nfe	9.640000000000004e-4	0	120	9.640000000000004e-4
chr8-019408468-CTTTTTTTTTTTTTTTTT-C	chr8	19408468	CTTTTTTTTTTTTTTTTT	C	414149.97	PASS	1.366e-5	nfe	3.6999999999999985e-5	0	76	3.6999999999999985e-5
chr8-019408468-CTTTTTTTTTTTTTTTTT-CGTTTTTTTTTTTTTTTTTT	chr8	19408468	CTTTTTTTTTTTTTTTTT	CGTTTTTTTTTTTTTTTTTT	414149.97	PASS	0	none	0	0	76	1e-6
chr8-019408468-CTTTTTTTTTTTTTTTTT-CT	chr8	19408468	CTTTTTTTTTTTTTTTTT	CT	414149.97	PASS	0	none	9e-6	0	76	9e-6
chr8-019408468-CTTTTTTTTTTTTTTTTT-CTT	chr8	19408468	CTTTTTTTTTTTTTTTTT	CTT	414149.97	PASS	0	none	5.4e-4	0	76	5.4e-4
chr8-019408468-CTTTTTTTTTTTTTTTTT-CTTT	chr8	19408468	CTTTTTTTTTTTTTTTTT	CTTT	414149.97	PASS	0	none	0.002686	0	76	0.002686
chr8-019408468-CTTTTTTTTTTTTTTTTT-CTTTT	chr8	19408468	CTTTTTTTTTTTTTTTTT	CTTTT	414149.97	PASS	0	none	0.00125099999999999	0	76	0.00125099999999999
chr8-019408468-CTTTTTTTTTTTTTTTTT-CTTTTT	chr8	19408468	CTTTTTTTTTTTTTTTTT	CTTTTT	414149.97	PASS	0	none	0.002988	0	76	0.002988
chr8-019408468-CTTTTTTTTTTTTTTTTT-CTTTTTT	chr8	19408468	CTTTTTTTTTTTTTTTTT	CTTTTTT	414149.97	PASS	0	none	0.008378	0	76	0.008378
chr8-019408468-CTTTTTTTTTTTTTTTTT-CTTTTTTT	chr8	19408468	CTTTTTTTTTTTTTTTTT	CTTTTTTT	414149.97	PASS	0	none	0.016696	2	76	0.016696
chr8-019408468-CTTTTTTTTTTTTTTTTT-CTTTTTTTT	chr8	19408468	CTTTTTTTTTTTTTTTTT	CTTTTTTTT	414149.97	PASS	0	none	0.019778	1	76	0.019778
chr8-019408468-CTTTTTTTTTTTTTTTTT-CTTTTTTTTT	chr8	19408468	CTTTTTTTTTTTTTTTTT	CTTTTTTTTT	414149.97	PASS	0	none	0.00804099999999999	1	76	0.00804099999999999
chr8-019408468-CTTTTTTTTTTTTTTTTT-CTTTTTTTTTT	chr8	19408468	CTTTTTTTTTTTTTTTTT	CTTTTTTTTTT	414149.97	PASS	0	none	0.00149499999999999	0	76	0.00149499999999999
chr8-019408468-CTTTTTTTTTTTTTTTTT-CTTTTTTTTTTT	chr8	19408468	CTTTTTTTTTTTTTTTTT	CTTTTTTTTTTT	414149.97	PASS	0	none	3.600000000000004e-4	0	76	3.600000000000004e-4
chr8-019408468-CTTTTTTTTTTTTTTTTT-CTTTTTTTTTTTT	chr8	19408468	CTTTTTTTTTTTTTTTTT	CTTTTTTTTTTTT	414149.97	PASS	0	none	0.00164199999999999	0	76	0.00164199999999999
chr8-019408468-CTTTTTTTTTTTTTTTTT-CTTTTTTTTTTTTT	chr8	19408468	CTTTTTTTTTTTTTTTTT	CTTTTTTTTTTTTT	414149.97	PASS	0	none	0.003013	0	76	0.003013
chr8-019408468-CTTTTTTTTTTTTTTTTT-CTTTTTTTTTTTTTT	chr8	19408468	CTTTTTTTTTTTTTTTTT	CTTTTTTTTTTTTTT	414149.97	PASS	0	none	0.005665	0	76	0.005665
chr8-019408468-CTTTTTTTTTTTTTTTTT-CTTTTTTTTTTTTTTT	chr8	19408468	CTTTTTTTTTTTTTTTTT	CTTTTTTTTTTTTTTT	414149.97	PASS	0	none	0.00855999999999998	0	76	0.00855999999999998
chr8-019408468-CTTTTTTTTTTTTTTTTT-CTTTTTTTTTTTTTTTT	chr8	19408468	CTTTTTTTTTTTTTTTTT	CTTTTTTTTTTTTTTTT	414149.97	PASS	0	none	0.00993899999999998	0	76	0.00993899999999998
chr8-019408468-CTTTTTTTTTTTTTTTTT-CTTTTTTTTTTTTTTTTTT	chr8	19408468	CTTTTTTTTTTTTTTTTT	CTTTTTTTTTTTTTTTTTT	414149.97	PASS	0	none	0.003747	0	76	0.003747
chr8-019408468-CTTTTTTTTTTTTTTTTT-CTTTTTTTTTTTTTTTTTTT	chr8	19408468	CTTTTTTTTTTTTTTTTT	CTTTTTTTTTTTTTTTTTTT	414149.97	PASS	0	none	0.00105799999999999	0	76	0.00105799999999999
chr8-019408468-CTTTTTTTTTTTTTTTTT-CTTTTTTTTTTTTTTTTTTTT	chr8	19408468	CTTTTTTTTTTTTTTTTT	CTTTTTTTTTTTTTTTTTTTT	414149.97	PASS	0	none	3.160000000000005e-4	0	76	3.160000000000005e-4
chr8-019408468-CTTTTTTTTTTTTTTTTT-CTTTTTTTTTTTTTTTTTTTTT	chr8	19408468	CTTTTTTTTTTTTTTTTT	CTTTTTTTTTTTTTTTTTTTTT	414149.97	PASS	0	none	2.2000000000000003e-5	0	76	2.2000000000000003e-5
chr8-019408468-CTTTTTTTTTTTTTTTTT-CTTTTTTTTTTTTTTTTTTTTTTT	chr8	19408468	CTTTTTTTTTTTTTTTTT	CTTTTTTTTTTTTTTTTTTTTTTT	414149.97	PASS	0	none	9e-6	0	76	9e-6
chr8-019408468-CTTTTTTTTTTTTTTTTT-CTTTTTTTTTTTTTTTTTTTTTTTTT	chr8	19408468	CTTTTTTTTTTTTTTTTT	CTTTTTTTTTTTTTTTTTTTTTTTTT	414149.97	PASS	0	none	2.2000000000000003e-5	0	76	2.2000000000000003e-5
chr8-019408488-TTTTTTTTTTGA-*	chr8	19408488	TTTTTTTTTTGA	*	8195.97	VQSRTrancheINDEL99.50to99.90	0	none	0.00139799999999999	0	98	0.00139799999999999
chr8-019408488-TTTTTTTTTTGA-T	chr8	19408488	TTTTTTTTTTGA	T	8195.97	VQSRTrancheINDEL99.50to99.90	1.48e-6	nfe	0	0	98	1.48e-6
chr8-019408488-TTTTTTTTTTGA-TA	chr8	19408488	TTTTTTTTTTGA	TA	8195.97	VQSRTrancheINDEL99.50to99.90	0	none	0.003293	1	98	0.003293
chr8-019408489-TTTTTTTTTGA-*	chr8	19408489	TTTTTTTTTGA	*	24021.97	VQSRTrancheINDEL99.50to99.90	0	none	0.004948	1	94	0.004948
chr8-019408489-TTTTTTTTTGA-T	chr8	19408489	TTTTTTTTTGA	T	24021.97	VQSRTrancheINDEL99.50to99.90	2.905e-5	nfe	2.2000000000000003e-5	0	94	2.905e-5
chr8-019408489-TTTTTTTTTGA-TA	chr8	19408489	TTTTTTTTTGA	TA	24021.97	VQSRTrancheINDEL99.50to99.90	0	none	0.00788899999999998	0	94	0.00788899999999998
chr8-019408490-TTTTTTTTGA-*	chr8	19408490	TTTTTTTTGA	*	12783.97	VQSRTrancheINDEL99.50to99.90	0	none	0.01323699999999998	1	92	0.01323699999999998
chr8-019408490-TTTTTTTTGA-T	chr8	19408490	TTTTTTTTGA	T	12783.97	VQSRTrancheINDEL99.50to99.90	1.1863e-4	amr	1.88e-4	0	92	1.88e-4
chr8-019408490-TTTTTTTTGA-TA	chr8	19408490	TTTTTTTTGA	TA	12783.97	VQSRTrancheINDEL99.50to99.90	0	none	0.003723	0	92	0.003723
chr8-019408491-TTTTTTTGA-*	chr8	19408491	TTTTTTTGA	*	1819.97	VQSRTrancheINDEL99.50to99.90	0	none	0.017676	1	88	0.017676
chr8-019408491-TTTTTTTGA-T	chr8	19408491	TTTTTTTGA	T	1819.97	VQSRTrancheINDEL99.50to99.90	6.059e-5	nfe	2.09e-4	0	88	2.09e-4
chr8-019408491-TTTTTTTGA-TA	chr8	19408491	TTTTTTTGA	TA	1819.97	VQSRTrancheINDEL99.50to99.90	0	none	5.180000000000002e-4	0	88	5.180000000000002e-4
chr8-019408492-TTTTTTGA-*	chr8	19408492	TTTTTTGA	*	284.97	VQSRTrancheINDEL99.50to99.90	0	none	0.018729	1	86	0.018729
chr8-019408492-TTTTTTGA-T	chr8	19408492	TTTTTTGA	T	284.97	VQSRTrancheINDEL99.50to99.90	9.6e-6	nfe	0	0	86	9.6e-6
chr8-019408492-TTTTTTGA-TA	chr8	19408492	TTTTTTGA	TA	284.97	VQSRTrancheINDEL99.50to99.90	0	none	1.88e-4	0	86	1.88e-4
chr8-019408493-TTTTTG-*	chr8	19408493	TTTTTG	*	891.97	VQSRTrancheINDEL99.50to99.90	0	none	0.01907000000000001	1	84	0.01907000000000001
chr8-019408493-TTTTTG-T	chr8	19408493	TTTTTG	T	891.97	VQSRTrancheINDEL99.50to99.90	6.3706e-4	afr	6.330000000000003e-4	0	84	6.3706e-4
chr8-019408494-TTTTGA-*	chr8	19408494	TTTTGA	*	2826.97	VQSRTrancheINDEL99.50to99.90	0	none	0.019886	1	80	0.019886
chr8-019408494-TTTTGA-T	chr8	19408494	TTTTGA	T	2826.97	VQSRTrancheINDEL99.50to99.90	1.74e-6	nfe	5.2999999999999994e-5	0	80	5.2999999999999994e-5
chr8-019408494-TTTTGA-TA	chr8	19408494	TTTTGA	TA	2826.97	VQSRTrancheINDEL99.50to99.90	0	none	0.00188899999999999	0	80	0.00188899999999999
chr8-019408495-TTTGA-*	chr8	19408495	TTTGA	*	6331.97	VQSRTrancheINDEL99.50to99.90	0	none	0.022166	1	54	0.022166
chr8-019408495-TTTGA-T	chr8	19408495	TTTGA	T	6331.97	VQSRTrancheINDEL99.50to99.90	1.779e-5	eas	2.08e-4	0	54	2.08e-4
chr8-019408495-TTTGA-TA	chr8	19408495	TTTGA	TA	6331.97	VQSRTrancheINDEL99.50to99.90	0	none	0.004228	0	54	0.004228
chr8-019408496-TTGA-*	chr8	19408496	TTGA	*	12858.97	VQSRTrancheINDEL99.50to99.90	0	none	0.027146	1	32	0.027146
chr8-019408496-TTGA-T	chr8	19408496	TTGA	T	12858.97	VQSRTrancheINDEL99.50to99.90	2.7681e-4	eas	5.4e-4	0	32	5.4e-4
chr8-019408496-TTGA-TA	chr8	19408496	TTGA	TA	12858.97	VQSRTrancheINDEL99.50to99.90	0	none	0.007333	0	32	0.007333
chr8-019408496-TTGA-TTTTTATGA	chr8	19408496	TTGA	TTTTTATGA	12858.97	VQSRTrancheINDEL99.50to99.90	0	none	0	0	32	1e-6
chr8-019408497-TGAAGGCAA-*	chr8	19408497	TGAAGGCAA	*	21560.97	VQSRTrancheINDEL99.50to99.90	0	none	0.03555800000000001	1	16	0.03555800000000001
chr8-019408497-TGAAGGCAA-T	chr8	19408497	TGAAGGCAA	T	21560.97	VQSRTrancheINDEL99.50to99.90	0	none	9e-6	0	16	9e-6
chr8-019408497-TGAAGGCAA-TA	chr8	19408497	TGAAGGCAA	TA	21560.97	VQSRTrancheINDEL99.50to99.90	0	none	9e-6	0	16	9e-6
chr8-019408497-TGAAGGCAA-TAAGGCAA	chr8	19408497	TGAAGGCAA	TAAGGCAA	21560.97	VQSRTrancheINDEL99.50to99.90	0	none	0.01028699999999999	1	16	0.01028699999999999
chr8-019408497-TGAAGGCAA-TAGGCAA	chr8	19408497	TGAAGGCAA	TAGGCAA	21560.97	VQSRTrancheINDEL99.50to99.90	0	none	0.00196	0	16	0.00196
chr8-019408497-TGAAGGCAA-TAGGGGAAGGCAA	chr8	19408497	TGAAGGCAA	TAGGGGAAGGCAA	21560.97	VQSRTrancheINDEL99.50to99.90	0	none	0	0	16	1e-6
chr8-019408497-TGAAGGCAA-TTGGGAAGGCAA	chr8	19408497	TGAAGGCAA	TTGGGAAGGCAA	21560.97	VQSRTrancheINDEL99.50to99.90	0	none	0	0	16	1e-6
chr8-019408497-TGAAGGCAA-TTTGGAAGGCAA	chr8	19408497	TGAAGGCAA	TTTGGAAGGCAA	21560.97	VQSRTrancheINDEL99.50to99.90	0	none	9e-6	0	16	9e-6
chr8-019408497-TGAAGGCAA-TTTTAGAAGGCAA	chr8	19408497	TGAAGGCAA	TTTTAGAAGGCAA	21560.97	VQSRTrancheINDEL99.50to99.90	0	none	0	0	16	1e-6
chr8-019408497-TGAAGGCAA-TTTTAGGAAGGCAA	chr8	19408497	TGAAGGCAA	TTTTAGGAAGGCAA	21560.97	VQSRTrancheINDEL99.50to99.90	0	none	2.2000000000000003e-5	0	16	2.2000000000000003e-5
chr8-019408497-TGAAGGCAA-TTTTGGAAGGCAA	chr8	19408497	TGAAGGCAA	TTTTGGAAGGCAA	21560.97	VQSRTrancheINDEL99.50to99.90	0	none	0	0	16	1e-6
chr8-019408497-TGAAGGCAA-TTTTGGGAAGGCAA	chr8	19408497	TGAAGGCAA	TTTTGGGAAGGCAA	21560.97	VQSRTrancheINDEL99.50to99.90	0	none	0	0	16	1e-6
chr8-019408497-TGAAGGCAA-TTTTTAGGAAGGCAA	chr8	19408497	TGAAGGCAA	TTTTTAGGAAGGCAA	21560.97	VQSRTrancheINDEL99.50to99.90	0	none	0	0	16	1e-6
chr8-019408497-TGAAGGCAA-TTTTTGGAAGGCAA	chr8	19408497	TGAAGGCAA	TTTTTGGAAGGCAA	21560.97	VQSRTrancheINDEL99.50to99.90	0	none	6.999999999999998e-5	0	16	6.999999999999998e-5
chr8-019408497-TGAAGGCAA-TTTTTGGGAAGGCAA	chr8	19408497	TGAAGGCAA	TTTTTGGGAAGGCAA	21560.97	VQSRTrancheINDEL99.50to99.90	0	none	9e-6	0	16	9e-6
chr8-019408497-TGAAGGCAA-TTTTTTTTGGAAGGCAA	chr8	19408497	TGAAGGCAA	TTTTTTTTGGAAGGCAA	21560.97	VQSRTrancheINDEL99.50to99.90	0	none	0	0	16	1e-6
chr8-019408497-TGAAGGCAA-TTTTTTTTTTGTGGAAGGCAA	chr8	19408497	TGAAGGCAA	TTTTTTTTTTGTGGAAGGCAA	21560.97	VQSRTrancheINDEL99.50to99.90	0	none	0	0	16	1e-6
chr8-019408498-GAA-*	chr8	19408498	GAA	*	30590	VQSRTrancheINDEL99.50to99.90	0	none	0.04846100000000001	2	8	0.04846100000000001
chr8-019408498-GAA-G	chr8	19408498	GAA	G	30590	VQSRTrancheINDEL99.50to99.90	1.044e-5	nfe	3.6999999999999985e-5	0	8	3.6999999999999985e-5
chr8-019408498-GAA-GA	chr8	19408498	GAA	GA	30590	VQSRTrancheINDEL99.50to99.90	0	none	6.999999999999998e-5	0	8	6.999999999999998e-5
chr8-019408498-GAA-TAA	chr8	19408498	GAA	TAA	30590	VQSRTrancheINDEL99.50to99.90	0	none	0.007664	0	8	0.007664
chr8-019408499-AAGGC-*	chr8	19408499	AAGGC	*	10207	VQSRTrancheINDEL99.90to99.95	0	none	0.004121	0	6	0.004121
chr8-019408499-AAGGC-A	chr8	19408499	AAGGC	A	10207	VQSRTrancheINDEL99.90to99.95	0	none	0	0	6	1e-6
chr8-019408499-AAGGC-ATTTAGGC	chr8	19408499	AAGGC	ATTTAGGC	10207	VQSRTrancheINDEL99.90to99.95	0	none	0	0	6	1e-6
chr8-019408499-AAGGC-CAGGC	chr8	19408499	AAGGC	CAGGC	10207	VQSRTrancheINDEL99.90to99.95	0	none	9e-6	0	6	9e-6
chr8-019408499-AAGGC-GAGGC	chr8	19408499	AAGGC	GAGGC	10207	VQSRTrancheINDEL99.90to99.95	0	none	9e-6	0	6	9e-6
chr8-019408499-AAGGC-TAGGC	chr8	19408499	AAGGC	TAGGC	10207	VQSRTrancheINDEL99.90to99.95	0	none	0.004019	0	6	0.004019
chr8-019408500-A-*	chr8	19408500	A	*	728	VQSRTrancheSNP99.80to99.90	0	none	1.27e-4	0	10	1.27e-4
chr8-019408500-A-G	chr8	19408500	A	G	728	VQSRTrancheSNP99.80to99.90	4.3772e-4	eas	6.999999999999998e-5	0	10	4.3772e-4
chr8-019408500-A-T	chr8	19408500	A	T	728	VQSRTrancheSNP99.80to99.90	0.0019796	eas	2.720000000000003e-4	0	10	0.0019796
chr8-019408503-C-*	chr8	19408503	C	*	950	PASS	0	none	6.999999999999998e-5	0	16	6.999999999999998e-5
chr8-019408503-C-A	chr8	19408503	C	A	950	PASS	1.2781e-4	afr	3.6999999999999985e-5	0	16	1.2781e-4
chr8-019408503-C-G	chr8	19408503	C	G	950	PASS	2.5292e-4	nfe	5.170000000000003e-4	0	16	5.170000000000003e-4
chr8-019418532-C-T	chr8	19418532	C	T	362	VQSRTrancheSNP99.70to99.80	5.013e-5	nfe	0	1	134	5.013e-5
chr8-019418853-CTT-C	chr8	19418853	CTT	C	325247.97	PASS	0.017649	mid	0.006601	3	128	0.017649
chr8-019418853-CTT-CATT	chr8	19418853	CTT	CATT	325247.97	PASS	0	none	0	0	128	1e-6
chr8-019418853-CTT-CT	chr8	19418853	CTT	CT	325247.97	PASS	0	none	2.5100000000000014e-4	0	128	2.5100000000000014e-4
chr8-019418853-CTT-CTTT	chr8	19418853	CTT	CTTT	325247.97	PASS	0	none	0.0036	0	128	0.0036
chr8-019418853-CTT-CTTTT	chr8	19418853	CTT	CTTTT	325247.97	PASS	0	none	0	0	128	1e-6
chr8-019420224-A-G	chr8	19420224	A	G	13719314	PASS	0.82469	eas	0.4754179999999994	58	134	0.82469
chr8-019420306-G-A	chr8	19420306	G	A	19902961	PASS	0.82315	eas	0.4630299999999994	58	134	0.82315
chr8-019440071-G-C	chr8	19440071	G	C	1436051	PASS	0.063774	nfe	0.05305200000000001	8	128	0.063774
chr8-019440072-A-G	chr8	19440072	A	G	13369169	PASS	0.84465	eas	0.4584119999999993	54	128	0.84465
chr8-019458334-C-T	chr8	19458334	C	T	4109060	PASS	0.40218	eas	0.123762	10	134	0.40218
chr8-019458575-G-A	chr8	19458575	G	A	23171404	PASS	0.82982	eas	0.35842999999999986	37	134	0.82982
chr8-019458575-G-C	chr8	19458575	G	C	23171404	PASS	0.00194	afr	5.2999999999999994e-5	0	134	0.00194
chr8-019505049-G-C	chr8	19505049	G	C	87876	PASS	0.0080498	nfe	0.005288	1	134	0.0080498
chr8-019505257-C-T	chr8	19505257	C	T	44865902	PASS	0.88736	amr	0.7761260000000005	103	134	0.88736
chr8-019505518-A-G	chr8	19505518	A	G	887124	PASS	0.011578	mid	0.00885999999999999	2	134	0.011578
chr8-019505560-T-G	chr8	19505560	T	G	4334	PASS	1.2268e-4	nfe	0	1	134	1.2268e-4
chr8-019505817-C-T	chr8	19505817	C	T	1086	PASS	7.2e-7	nfe	0	1	134	1e-6
chr8-019505914-C-T	chr8	19505914	C	T	42266797	PASS	0.82635	eas	0.5765280000000004	75	134	0.82635
chr8-019506049-A-G	chr8	19506049	A	G	1673252	PASS	0.04785	nfe	0.036708	6	132	0.04785
chr8-019506081-T-C	chr8	19506081	T	C	39226	PASS	0.018839	afr	0.00135099999999999	1	132	0.018839
chr8-019506171-A-*	chr8	19506171	A	*	893	PASS	0	none	9e-6	0	68	9e-6
chr8-019506171-A-C	chr8	19506171	A	C	893	PASS	1.057e-4	nfe	5.630000000000005e-4	0	68	5.630000000000005e-4
chr8-019506171-A-G	chr8	19506171	A	G	893	PASS	0	none	9e-6	0	68	9e-6
chr8-019817048-TCTC-T	chr8	19817048	TCTC	T	6934.97	PASS	0.048796	afr	0.00193399999999999	0	0	0.048796
chr8-019817051-C-*	chr8	19817051	C	*	116	PASS	0	none	0.00193399999999999	0	0	0.00193399999999999
chr8-019817051-C-T	chr8	19817051	C	T	116	PASS	0	none	9e-6	0	0	9e-6
chr8-019817122-T-*	chr8	19817122	T	*	573967	PASS	0	none	1.0699999999999996e-4	0	0	1.0699999999999996e-4
chr8-019817122-T-A	chr8	19817122	T	A	573967	PASS	0	none	9e-6	0	0	9e-6
chr8-019817122-T-C	chr8	19817122	T	C	573967	PASS	3.6075e-4	nfe	0.00115199999999999	0	0	0.00115199999999999
chr8-019817122-T-TCCCCCC	chr8	19817122	T	TCCCCCC	573967	PASS	0	none	6.999999999999998e-5	0	0	6.999999999999998e-5
chr8-019817122-T-TCCGCCC	chr8	19817122	T	TCCGCCC	573967	PASS	0.29416	sas	0.136552	0	0	0.29416
chr8-019817160-A-C	chr8	19817160	A	C	47	PASS	0	none	9e-6	0	16	9e-6
chr8-019817160-A-G	chr8	19817160	A	G	47	PASS	0	none	0	0	16	1e-6
chr8-019817214-G-C	chr8	19817214	G	C	870646	PASS	0.19282	amr	0.14241	12	80	0.19282
chr8-019817259-T-G	chr8	19817259	T	G	598652	PASS	0.10541	mid	0.07608800000000002	12	126	0.10541
chr8-019817392-C-A	chr8	19817392	C	A	31825	PASS	0.03465	afr	0.00166899999999999	1	134	0.03465
chr8-019817443-TGGC-CGGC	chr8	19817443	TGGC	CGGC	1815396	PASS	0	none	9e-6	0	132	9e-6
chr8-019817443-TGGC-T	chr8	19817443	TGGC	T	1815396	PASS	3.1238e-4	amr	0.00181699999999999	0	132	0.00181699999999999
chr8-019817443-TGGC-TGGCGGC	chr8	19817443	TGGC	TGGCGGC	1815396	PASS	0	none	9.160000000000004e-4	0	132	9.160000000000004e-4
chr8-019817443-TGGC-TGGCGGCGGC	chr8	19817443	TGGC	TGGCGGCGGC	1815396	PASS	0	none	0.073313	13	132	0.073313
chr8-019817443-TGGC-TGGCGGCGGCGGC	chr8	19817443	TGGC	TGGCGGCGGCGGC	1815396	PASS	0	none	3.6999999999999985e-5	0	132	3.6999999999999985e-5
chr8-019817443-TGGC-TGGCGGCGGCGGCGGC	chr8	19817443	TGGC	TGGCGGCGGCGGCGGC	1815396	PASS	0	none	3.6999999999999985e-5	0	132	3.6999999999999985e-5
chr8-019817466-G-A	chr8	19817466	G	A	2363	PASS	1.35e-6	nfe	9e-6	0	134	9e-6
chr8-019817466-G-C	chr8	19817466	G	C	2363	PASS	3.18e-6	nfe	9e-6	1	134	9e-6
chr8-019818498-A-G	chr8	19818498	A	G	231594	PASS	0.037959	mid	0.02131500000000002	2	134	0.037959
chr8-019819742-C-CA	chr8	19819742	C	CA	592784	PASS	7.467e-5	sas	0	0	134	7.467e-5
chr8-019819742-C-T	chr8	19819742	C	T	592784	PASS	0.073567	nfe	0.047907	7	134	0.073567
chr8-019820404-G-A	chr8	19820404	G	A	4075041	PASS	0.27578	amr	0.215849	23	134	0.27578
chr8-019820803-A-G	chr8	19820803	A	G	202667	PASS	0.19342	eas	0.043532	3	90	0.19342
chr8-019820830-T-C	chr8	19820830	T	C	23824	PASS	0.071259	afr	0.004331	0	60	0.071259
chr8-019821107-A-ATTC	chr8	19821107	A	ATTC	110094.97	PASS	0.082089	nfe	0.048983	0	0	0.082089
chr8-019821456-CGTT-*	chr8	19821456	CGTT	*	46483	PASS	0	none	9e-6	0	0	9e-6
chr8-019821456-CGTT-C	chr8	19821456	CGTT	C	46483	PASS	0	none	0	0	0	1e-6
chr8-019821456-CGTT-TGTT	chr8	19821456	CGTT	TGTT	46483	PASS	0	none	0.03228200000000002	0	0	0.03228200000000002
chr8-019821938-T-C	chr8	19821938	T	C	306940	PASS	0.31029	amr	0.14060000000000003	0	0	0.31029
chr8-019822356-TA-T	chr8	19822356	TA	T	2691.97	PASS	4.3589e-4	nfe	0.00166899999999999	0	128	0.00166899999999999
chr8-019822356-TA-TAA	chr8	19822356	TA	TAA	2691.97	PASS	0	none	3.820000000000003e-4	0	128	3.820000000000003e-4
chr8-019822454-G-C	chr8	19822454	G	C	287	PASS	0	none	0	1	134	1e-6
chr8-019822643-CTT-*	chr8	19822643	CTT	*	97824	ExcessHet	0	none	9e-6	0	122	9e-6
chr8-019822643-CTT-C	chr8	19822643	CTT	C	97824	ExcessHet	1.481e-5	eas	2.2000000000000003e-5	0	122	2.2000000000000003e-5
chr8-019822643-CTT-CT	chr8	19822643	CTT	CT	97824	ExcessHet	0	none	0.070803	6	122	0.070803
chr8-019822643-CTT-CTTT	chr8	19822643	CTT	CTTT	97824	ExcessHet	0	none	0.01690200000000002	1	122	0.01690200000000002
chr8-019822643-CTT-CTTTT	chr8	19822643	CTT	CTTTT	97824	ExcessHet	0	none	5.2999999999999994e-5	0	122	5.2999999999999994e-5
chr8-019822643-CTT-TTT	chr8	19822643	CTT	TTT	97824	ExcessHet	0	none	7.099999999999998e-5	0	122	7.099999999999998e-5
chr8-019823211-C-T	chr8	19823211	C	T	908594	PASS	0.076088	nfe	0.06565800000000001	9	134	0.076088
chr8-019823225-T-C	chr8	19823225	T	C	8707293	PASS	0.70222	afr	0.5854050000000005	85	134	0.70222
chr8-019823468-C-T	chr8	19823468	C	T	11809207	PASS	0.69466	afr	0.5852970000000005	85	134	0.69466
chr8-019823925-G-T	chr8	19823925	G	T	33982	PASS	0.0032635	nfe	0.00130199999999999	1	134	0.0032635
chr8-019824089-A-G	chr8	19824089	A	G	759243	PASS	0.077324	nfe	0.06622	9	134	0.077324
chr8-019824136-G-A	chr8	19824136	G	A	6581473	PASS	0.67209	nfe	0.6186170000000002	85	134	0.67209
chr8-019824159-G-A	chr8	19824159	G	A	570804	PASS	0.077056	nfe	0.06338300000000001	9	134	0.077056
chr8-019824384-CGGGA-C	chr8	19824384	CGGGA	C	2267364	PASS	0	none	0	0	38	1e-6
chr8-019824384-CGGGA-TGGGA	chr8	19824384	CGGGA	TGGGA	2267364	PASS	0	none	0.5737840000000003	27	38	0.5737840000000003
chr8-019824422-G-A	chr8	19824422	G	A	2249324	PASS	0.73155	nfe	0.5694150000000002	32	40	0.73155
chr8-019824499-GAAA-*	chr8	19824499	GAAA	*	2006784	PASS	0	none	1.27e-4	0	40	1.27e-4
chr8-019824499-GAAA-AAAA	chr8	19824499	GAAA	AAAA	2006784	PASS	0	none	6.090000000000004e-4	0	40	6.090000000000004e-4
chr8-019824499-GAAA-G	chr8	19824499	GAAA	G	2006784	PASS	0	none	0	0	40	1e-6
chr8-019824499-GAAA-GA	chr8	19824499	GAAA	GA	2006784	PASS	0	none	0.003921	0	40	0.003921
chr8-019824499-GAAA-GAA	chr8	19824499	GAAA	GAA	2006784	PASS	0	none	0.5399400000000008	24	40	0.5399400000000008
chr8-019824499-GAAA-GAAAA	chr8	19824499	GAAA	GAAAA	2006784	PASS	0	none	0.006947	0	40	0.006947
chr8-019824499-GAAA-GAAAAA	chr8	19824499	GAAA	GAAAAA	2006784	PASS	0	none	9e-6	0	40	9e-6
chr8-019824925-A-G	chr8	19824925	A	G	2924	PASS	2.6185e-4	nfe	2.2000000000000003e-5	1	134	2.6185e-4
chr8-019825034-A-*	chr8	19825034	A	*	17669948	PASS	0	none	0	0	134	1e-6
chr8-019825034-A-G	chr8	19825034	A	G	17669948	PASS	0.79267	nfe	0.7375870000000001	101	134	0.79267
chr8-019825066-G-A	chr8	19825066	G	A	1183090	PASS	0.17215	eas	0.063517	5	134	0.17215
chr8-019825081-A-G	chr8	19825081	A	G	13639031	PASS	0.78812	nfe	0.7343370000000007	101	134	0.78812
chr8-019826321-A-G	chr8	19826321	A	G	683089	PASS	0.07733	nfe	0.066086	10	134	0.07733
chr8-019826648-C-T	chr8	19826648	C	T	48171	PASS	0.0091782	mid	0.003423	2	134	0.0091782
chr8-019830670-AT-A	chr8	19830670	AT	A	78124	ExcessHet	0.0018106	nfe	0.01187799999999999	1	100	0.01187799999999999
chr8-019830670-AT-ATT	chr8	19830670	AT	ATT	78124	ExcessHet	0	none	0.05704400000000002	4	100	0.05704400000000002
chr8-019830670-AT-ATTT	chr8	19830670	AT	ATTT	78124	ExcessHet	0	none	3.820000000000003e-4	0	100	3.820000000000003e-4
chr8-019830670-AT-ATTTT	chr8	19830670	AT	ATTTT	78124	ExcessHet	0	none	0	0	100	1e-6
chr8-019830670-AT-CT	chr8	19830670	AT	CT	78124	ExcessHet	0	none	0	0	100	1e-6
chr8-019830670-AT-TT	chr8	19830670	AT	TT	78124	ExcessHet	0	none	0.003242	0	100	0.003242
chr8-019831940-C-G	chr8	19831940	C	G	905488	PASS	0.071668	nfe	0.05538600000000001	9	134	0.071668
chr8-019832122-T-C	chr8	19832122	T	C	24535125	PASS	0.91804	afr	0.8763550000000006	120	134	0.91804
chr8-019833114-A-ATTTT	chr8	19833114	A	ATTTT	14357	PASS	7.99e-5	nfe	9e-6	0	134	7.99e-5
chr8-019833114-A-ATTTTT	chr8	19833114	A	ATTTTT	14357	PASS	0.0026011	nfe	8.210000000000002e-4	1	134	0.0026011
chr8-019833114-A-ATTTTTT	chr8	19833114	A	ATTTTTT	14357	PASS	2.963e-5	nfe	0	0	134	2.963e-5
chr8-019833114-A-G	chr8	19833114	A	G	14357	PASS	3.559e-5	nfe	0	0	134	3.559e-5
chr8-019833114-A-T	chr8	19833114	A	T	14357	PASS	0	none	0	0	134	1e-6
chr8-019833118-CT-AT	chr8	19833118	CT	AT	17456	PASS	0	none	0	0	134	1e-6
chr8-019833118-CT-C	chr8	19833118	CT	C	17456	PASS	7.8e-7	nfe	0	0	134	1e-6
chr8-019833118-CT-CTT	chr8	19833118	CT	CTT	17456	PASS	0	none	5.2999999999999994e-5	0	134	5.2999999999999994e-5
chr8-019833118-CT-TT	chr8	19833118	CT	TT	17456	PASS	0	none	0.00103599999999999	1	134	0.00103599999999999
chr8-019833125-TAACAGCGA-CAACAGCGA	chr8	19833125	TAACAGCGA	CAACAGCGA	87050	PASS	0	none	0.005725	1	134	0.005725
chr8-019833125-TAACAGCGA-T	chr8	19833125	TAACAGCGA	T	87050	PASS	0	none	5.2999999999999994e-5	0	134	5.2999999999999994e-5
chr8-019833158-A-G	chr8	19833158	A	G	264935	PASS	0.036317	nfe	0.020813	6	134	0.036317
chr8-019833158-A-T	chr8	19833158	A	T	264935	PASS	2.428e-4	nfe	8.9e-5	0	134	2.428e-4
chr8-019833344-C-T	chr8	19833344	C	T	510	PASS	3.26e-6	nfe	0	1	134	3.26e-6
chr8-019833425-T-C	chr8	19833425	T	C	1384	PASS	1.3637e-4	nfe	9e-6	1	134	1.3637e-4
chr8-019836909-A-G	chr8	19836909	A	G	170645	PASS	0.02223	sas	0.01401299999999998	3	134	0.02223
chr8-019837258-C-T	chr8	19837258	C	T	20632	PASS	0.021986	afr	0.00122899999999999	1	132	0.021986
chr8-019837400-T-C	chr8	19837400	T	C	1791	PASS	8.6128e-4	nfe	1.27e-4	1	112	8.6128e-4
chr8-019837475-T-C	chr8	19837475	T	C	6812	PASS	3.534e-4	nfe	0.00117699999999999	0	36	0.00117699999999999
chr8-019837561-C-T	chr8	19837561	C	T	16722	PASS	0.010878	nfe	0.004859	0	0	0.010878
chr8-019842733-T-G	chr8	19842733	T	G	448551	PASS	0.10386	sas	0.05439700000000002	5	134	0.10386
chr8-019842903-C-G	chr8	19842903	C	G	201104	PASS	0.10468	afr	0.00852199999999998	1	134	0.10468
chr8-019844191-G-T	chr8	19844191	G	T	20916	PASS	0.0018641	nfe	7.740000000000004e-4	1	134	0.0018641
chr8-019851581-A-G	chr8	19851581	A	G	8055	PASS	0.0011097	mid	3.3800000000000046e-4	1	134	0.0011097
chr8-019852064-T-A	chr8	19852064	T	A	2036400	PASS	0	none	0	0	114	1e-6
chr8-019852064-T-C	chr8	19852064	T	C	2036400	PASS	0.68517	eas	0.4279119999999998	67	114	0.68517
chr8-019939158-G-T	chr8	19939158	G	T	49938	PASS	0.0099178	nfe	0.005673	2	130	0.0099178
chr8-019939160-TC-GC	chr8	19939160	TC	GC	502823	PASS	0	none	0.05789600000000001	7	132	0.05789600000000001
chr8-019939160-TC-T	chr8	19939160	TC	T	502823	PASS	1.51e-6	nfe	9e-6	0	132	9e-6
chr8-019939200-G-C	chr8	19939200	G	C	7634	PASS	0.0017994	nfe	4.950000000000003e-4	1	134	0.0017994
chr8-019939558-C-T	chr8	19939558	C	T	47851	PASS	0.022113	afr	0.00154599999999999	1	134	0.022113
chr8-019948197-G-A	chr8	19948197	G	A	787509	PASS	0.046959	afr	0.01899100000000002	6	134	0.046959
chr8-019948418-A-G	chr8	19948418	A	G	181280	PASS	0.097327	afr	0.007664	1	134	0.097327
chr8-019951717-T-C	chr8	19951717	T	C	265	PASS	9.99e-6	afr	0	1	134	9.99e-6
chr8-019951924-G-A	chr8	19951924	G	A	1581812	PASS	0.11276	afr	0.04433100000000001	3	134	0.11276
chr8-019953243-A-C	chr8	19953243	A	C	25080	PASS	0.0010842	nfe	7.270000000000004e-4	1	134	0.0010842
chr8-019953276-C-A	chr8	19953276	C	A	2302462	PASS	0.13382	eas	0.09013000000000004	11	134	0.13382
chr8-019953315-G-A	chr8	19953315	G	A	1492636	PASS	0.074477	nfe	0.05431700000000002	9	134	0.074477
chr8-019953495-T-C	chr8	19953495	T	C	1797134	PASS	0.13448	afr	0.07339400000000001	9	132	0.13448
chr8-019953512-A-*	chr8	19953512	A	*	4293845.97	PASS	0	none	0	0	134	1e-6
chr8-019953512-A-ATG	chr8	19953512	A	ATG	4293845.97	PASS	0.36831	afr	0.169274	15	134	0.36831
chr8-019954386-C-G	chr8	19954386	C	G	8906197	PASS	0.22929	afr	0.15780200000000005	16	134	0.22929
chr8-019954390-T-C	chr8	19954390	T	C	8829482	PASS	0.22566	afr	0.15669800000000003	16	134	0.22566
chr8-019954433-A-G	chr8	19954433	A	G	171265	PASS	0.077183	afr	0.005828	1	134	0.077183
chr8-019954456-C-T	chr8	19954456	C	T	3667895	PASS	0.21051	eas	0.131615	16	134	0.21051
chr8-019956156-T-G	chr8	19956156	T	G	8753110	PASS	0.4355	afr	0.216118	22	134	0.4355
chr8-019956165-C-A	chr8	19956165	C	A	5160827	PASS	0.16361	amr	0.131858	14	134	0.16361
chr8-019956191-G-A	chr8	19956191	G	A	4333870	PASS	0.21114	eas	0.13470900000000002	17	134	0.21114
chr8-019959423-T-C	chr8	19959423	T	C	5593119	PASS	0.29823	afr	0.232302	28	134	0.29823
chr8-019960925-C-A	chr8	19960925	C	A	3776311	PASS	0.22125	afr	0.129733	14	134	0.22125
chr8-019962025-T-G	chr8	19962025	T	G	8056272	PASS	0.3947	afr	0.28074499999999963	32	134	0.3947
chr8-019962213-C-G	chr8	19962213	C	G	5143240	PASS	0.11918	eas	0.092599	15	134	0.11918
chr8-019965183-T-C	chr8	19965183	T	C	173608	PASS	0.12228	afr	0.01251799999999999	1	134	0.12228
chr8-019965230-T-A	chr8	19965230	T	A	301972	PASS	0.030832	nfe	0.023538	4	134	0.030832
chr8-019965230-T-C	chr8	19965230	T	C	301972	PASS	0	none	0	0	134	1e-6
chr8-019965299-CT-AT	chr8	19965299	CT	AT	1698553	PASS	0	none	0	0	134	1e-6
chr8-019965299-CT-C	chr8	19965299	CT	C	1698553	PASS	2.9505e-4	nfe	3.6999999999999985e-5	0	134	2.9505e-4
chr8-019965299-CT-TT	chr8	19965299	CT	TT	1698553	PASS	0	none	0.09740300000000002	15	134	0.09740300000000002
chr8-019965319-G-A	chr8	19965319	G	A	2364314	PASS	0.16058	mid	0.14528400000000002	16	134	0.16058
chr8-019965681-T-C	chr8	19965681	T	C	102654	PASS	0.062585	afr	0.024544	3	54	0.062585
chr8-020145228-T-G	chr8	20145228	T	G	94133	PASS	0	none	9e-6	0	0	9e-6
chr8-020145228-T-TG	chr8	20145228	T	TG	94133	PASS	0.27378	nfe	0.051484	0	0	0.27378
chr8-020145377-A-G	chr8	20145377	A	G	6477	PASS	0.0077133	sas	0.002157	0	4	0.0077133
chr8-020145920-ATTTT-A	chr8	20145920	ATTTT	A	2098734	ExcessHet	6.98e-6	sas	2.2000000000000003e-5	0	118	2.2000000000000003e-5
chr8-020145920-ATTTT-AT	chr8	20145920	ATTTT	AT	2098734	ExcessHet	0	none	9.400000000000004e-4	0	118	9.400000000000004e-4
chr8-020145920-ATTTT-ATT	chr8	20145920	ATTTT	ATT	2098734	ExcessHet	0	none	0.019695	1	118	0.019695
chr8-020145920-ATTTT-ATTT	chr8	20145920	ATTTT	ATTT	2098734	ExcessHet	0	none	0.27719599999999944	38	118	0.27719599999999944
chr8-020145920-ATTTT-ATTTTT	chr8	20145920	ATTTT	ATTTTT	2098734	ExcessHet	0	none	0.15724900000000003	20	118	0.15724900000000003
chr8-020145920-ATTTT-ATTTTTT	chr8	20145920	ATTTT	ATTTTTT	2098734	ExcessHet	0	none	0.00958499999999999	1	118	0.00958499999999999
chr8-020145920-ATTTT-ATTTTTTT	chr8	20145920	ATTTT	ATTTTTTT	2098734	ExcessHet	0	none	4.270000000000005e-4	0	118	4.270000000000005e-4
chr8-020145920-ATTTT-ATTTTTTTT	chr8	20145920	ATTTT	ATTTTTTTT	2098734	ExcessHet	0	none	0	0	118	1e-6
chr8-020145920-ATTTT-CTTTT	chr8	20145920	ATTTT	CTTTT	2098734	ExcessHet	0	none	2.2000000000000003e-5	0	118	2.2000000000000003e-5
chr8-020145920-ATTTT-TTTTT	chr8	20145920	ATTTT	TTTTT	2098734	ExcessHet	0	none	2.2000000000000003e-5	0	118	2.2000000000000003e-5
chr8-020145986-G-C	chr8	20145986	G	C	1559832	PASS	0.25655	nfe	0.21303600000000003	30	128	0.25655
chr8-020145988-T-C	chr8	20145988	T	C	6941259	PASS	0.98869	eas	0.9105340000000004	121	128	0.98869
chr8-020147130-T-C	chr8	20147130	T	C	704137	PASS	0.10709	nfe	0.07238000000000001	13	134	0.10709
chr8-020147643-G-A	chr8	20147643	G	A	121680	PASS	0.022349	afr	0.003043	1	134	0.022349
chr8-020147789-T-C	chr8	20147789	T	C	8572203	PASS	0.35924	mid	0.30634399999999945	43	134	0.35924
chr8-020147829-G-A	chr8	20147829	G	A	4341056	PASS	0.2546	nfe	0.191531	27	134	0.2546
chr8-020147928-T-G	chr8	20147928	T	G	4748638	PASS	0.26096	nfe	0.209323	29	134	0.26096
chr8-020147941-A-G	chr8	20147941	A	G	1547	PASS	0	none	9e-6	1	134	9e-6
chr8-020148043-G-C	chr8	20148043	G	C	1945191	PASS	0.10412	nfe	0.07524700000000002	13	134	0.10412
chr8-020148205-G-C	chr8	20148205	G	C	12043931	PASS	0.90364	afr	0.762665	109	134	0.90364
chr8-020148559-T-C	chr8	20148559	T	C	1753408	PASS	0.12244	eas	0.06651300000000002	0	0	0.12244
chr8-020149572-TTCTCTCTCTCTCTCTCCC-CTCTCTCTCTCTCTCTCCC	chr8	20149572	TTCTCTCTCTCTCTCTCCC	CTCTCTCTCTCTCTCTCCC	26369	PASS	0	none	1.0799999999999996e-4	0	126	1.0799999999999996e-4
chr8-020149572-TTCTCTCTCTCTCTCTCCC-GTCTCTCTCTCTCTCTCCC	chr8	20149572	TTCTCTCTCTCTCTCTCCC	GTCTCTCTCTCTCTCTCCC	26369	PASS	0	none	9e-6	0	126	9e-6
chr8-020149572-TTCTCTCTCTCTCTCTCCC-T	chr8	20149572	TTCTCTCTCTCTCTCTCCC	T	26369	PASS	2.5796e-4	afr	7.099999999999998e-5	0	126	2.5796e-4
chr8-020149572-TTCTCTCTCTCTCTCTCCC-TCTCTCTCTCTCTCTCTCCC	chr8	20149572	TTCTCTCTCTCTCTCTCCC	TCTCTCTCTCTCTCTCTCCC	26369	PASS	0	none	0	0	126	1e-6
chr8-020149572-TTCTCTCTCTCTCTCTCCC-TTCTCTCTCTCCC	chr8	20149572	TTCTCTCTCTCTCTCTCCC	TTCTCTCTCTCCC	26369	PASS	0	none	0	0	126	1e-6
chr8-020149572-TTCTCTCTCTCTCTCTCCC-TTCTCTCTCTCTCCC	chr8	20149572	TTCTCTCTCTCTCTCTCCC	TTCTCTCTCTCTCCC	26369	PASS	0	none	0.01005699999999998	0	126	0.01005699999999998
chr8-020149572-TTCTCTCTCTCTCTCTCCC-TTCTCTCTCTCTCTCCC	chr8	20149572	TTCTCTCTCTCTCTCTCCC	TTCTCTCTCTCTCTCCC	26369	PASS	0	none	0.01117999999999999	1	126	0.01117999999999999
chr8-020149572-TTCTCTCTCTCTCTCTCCC-TTCTCTCTCTCTCTCTCTCCC	chr8	20149572	TTCTCTCTCTCTCTCTCCC	TTCTCTCTCTCTCTCTCTCCC	26369	PASS	0	none	1.6699999999999994e-4	0	126	1.6699999999999994e-4
chr8-020149573-TCTCTCTCTCTCTCTCC-*	chr8	20149573	TCTCTCTCTCTCTCTCC	*	803	PASS	0	none	0.02194400000000001	1	124	0.02194400000000001
chr8-020149573-TCTCTCTCTCTCTCTCC-GCTCTCTCTCTCTCTCC	chr8	20149573	TCTCTCTCTCTCTCTCC	GCTCTCTCTCTCTCTCC	803	PASS	0	none	0	0	124	1e-6
chr8-020149573-TCTCTCTCTCTCTCTCC-T	chr8	20149573	TCTCTCTCTCTCTCTCC	T	803	PASS	0.002828	afr	1.6699999999999994e-4	0	124	0.002828
chr8-020149583-TCTCTCC-*	chr8	20149583	TCTCTCC	*	256064	ExcessHet	0	none	7.980000000000003e-4	0	128	7.980000000000003e-4
chr8-020149583-TCTCTCC-CCTCTCC	chr8	20149583	TCTCTCC	CCTCTCC	256064	ExcessHet	0	none	0	0	128	1e-6
chr8-020149583-TCTCTCC-T	chr8	20149583	TCTCTCC	T	256064	ExcessHet	1.868e-5	nfe	1.0799999999999996e-4	0	128	1.0799999999999996e-4
chr8-020149583-TCTCTCC-TCCCTCTCC	chr8	20149583	TCTCTCC	TCCCTCTCC	256064	ExcessHet	0	none	0.05952100000000002	18	128	0.05952100000000002
chr8-020149584-CT-*	chr8	20149584	CT	*	1166	VQSRTrancheINDEL95.00to96.00	0	none	9.400000000000004e-4	0	134	9.400000000000004e-4
chr8-020149584-CT-AT	chr8	20149584	CT	AT	1166	VQSRTrancheINDEL95.00to96.00	0	none	0	0	134	1e-6
chr8-020149584-CT-C	chr8	20149584	CT	C	1166	VQSRTrancheINDEL95.00to96.00	6.0715e-4	eas	8.450000000000003e-4	1	134	8.450000000000003e-4
chr8-020149584-CT-GT	chr8	20149584	CT	GT	1166	VQSRTrancheINDEL95.00to96.00	0	none	9e-6	0	134	9e-6
chr8-020149584-CT-TT	chr8	20149584	CT	TT	1166	VQSRTrancheINDEL95.00to96.00	0	none	0	0	134	1e-6
chr8-020149585-TCTCC-*	chr8	20149585	TCTCC	*	126813	ExcessHet	0	none	0.00164399999999999	1	122	0.00164399999999999
chr8-020149585-TCTCC-CCTCC	chr8	20149585	TCTCC	CCTCC	126813	ExcessHet	0	none	0.04205100000000001	8	122	0.04205100000000001
chr8-020149585-TCTCC-T	chr8	20149585	TCTCC	T	126813	ExcessHet	3.016e-5	nfe	2.7300000000000035e-4	0	122	2.7300000000000035e-4
chr8-020149585-TCTCC-TCCCTCC	chr8	20149585	TCTCC	TCCCTCC	126813	ExcessHet	0	none	9e-6	0	122	9e-6
chr8-020149586-CTCCCTCTCT-*	chr8	20149586	CTCCCTCTCT	*	11711.97	VQSRTrancheINDEL95.00to96.00	0	none	0.00130199999999999	0	130	0.00130199999999999
chr8-020149586-CTCCCTCTCT-C	chr8	20149586	CTCCCTCTCT	C	11711.97	VQSRTrancheINDEL95.00to96.00	1.3e-6	nfe	9e-6	0	130	9e-6
chr8-020149586-CTCCCTCTCT-CCCCTCTCT	chr8	20149586	CTCCCTCTCT	CCCCTCTCT	11711.97	VQSRTrancheINDEL95.00to96.00	0	none	0.01146899999999998	0	130	0.01146899999999998
chr8-020149586-CTCCCTCTCT-CCT	chr8	20149586	CTCCCTCTCT	CCT	11711.97	VQSRTrancheINDEL95.00to96.00	0	none	3.6999999999999985e-5	0	130	3.6999999999999985e-5
chr8-020149586-CTCCCTCTCT-CCTCT	chr8	20149586	CTCCCTCTCT	CCTCT	11711.97	VQSRTrancheINDEL95.00to96.00	0	none	5.41e-4	0	130	5.41e-4
chr8-020149587-TCCC-*	chr8	20149587	TCCC	*	20886	PASS	0	none	0.01374699999999999	0	124	0.01374699999999999
chr8-020149587-TCCC-CCCC	chr8	20149587	TCCC	CCCC	20886	PASS	0	none	8.9e-5	0	124	8.9e-5
chr8-020149587-TCCC-T	chr8	20149587	TCCC	T	20886	PASS	0	none	0	0	124	1e-6
chr8-020149587-TCCC-TC	chr8	20149587	TCCC	TC	20886	PASS	0	none	0.01010799999999999	1	124	0.01010799999999999
chr8-020149588-CCCTCTCTCT-*	chr8	20149588	CCCTCTCTCT	*	6375	PASS	0	none	0.01243599999999998	1	126	0.01243599999999998
chr8-020149588-CCCTCTCTCT-ACCTCTCTCT	chr8	20149588	CCCTCTCTCT	ACCTCTCTCT	6375	PASS	0	none	0	0	126	1e-6
chr8-020149588-CCCTCTCTCT-C	chr8	20149588	CCCTCTCTCT	C	6375	PASS	0	none	2.2000000000000003e-5	0	126	2.2000000000000003e-5
chr8-020149588-CCCTCTCTCT-CCT	chr8	20149588	CCCTCTCTCT	CCT	6375	PASS	0	none	1.47e-4	0	126	1.47e-4
chr8-020149588-CCCTCTCTCT-CCTCT	chr8	20149588	CCCTCTCTCT	CCTCT	6375	PASS	0	none	0.00134999999999999	0	126	0.00134999999999999
chr8-020149588-CCCTCTCTCT-CCTCTCT	chr8	20149588	CCCTCTCTCT	CCTCTCT	6375	PASS	0	none	0.005261	0	126	0.005261
chr8-020149588-CCCTCTCTCT-CTCCTCTCTCT	chr8	20149588	CCCTCTCTCT	CTCCTCTCTCT	6375	PASS	0	none	1.0799999999999996e-4	0	126	1.0799999999999996e-4
chr8-020149589-CCTCTCTCTCTCT-*	chr8	20149589	CCTCTCTCTCTCT	*	5612092	ExcessHet	0	none	0.00865099999999998	0	130	0.00865099999999998
chr8-020149589-CCTCTCTCTCTCT-ACTCTCTCTCTCT	chr8	20149589	CCTCTCTCTCTCT	ACTCTCTCTCTCT	5612092	ExcessHet	0	none	0	0	130	1e-6
chr8-020149589-CCTCTCTCTCTCT-C	chr8	20149589	CCTCTCTCTCTCT	C	5612092	ExcessHet	2.649e-5	eas	0	0	130	2.649e-5
chr8-020149589-CCTCTCTCTCTCT-CCT	chr8	20149589	CCTCTCTCTCTCT	CCT	5612092	ExcessHet	0	none	2.2000000000000003e-5	0	130	2.2000000000000003e-5
chr8-020149589-CCTCTCTCTCTCT-CCTCT	chr8	20149589	CCTCTCTCTCTCT	CCTCT	5612092	ExcessHet	0	none	6.570000000000002e-4	0	130	6.570000000000002e-4
chr8-020149589-CCTCTCTCTCTCT-CCTCTCT	chr8	20149589	CCTCTCTCTCTCT	CCTCTCT	5612092	ExcessHet	0	none	0.00789699999999998	0	130	0.00789699999999998
chr8-020149589-CCTCTCTCTCTCT-CCTCTCTCT	chr8	20149589	CCTCTCTCTCTCT	CCTCTCTCT	5612092	ExcessHet	0	none	0.080304	3	130	0.080304
chr8-020149589-CCTCTCTCTCTCT-CCTCTCTCTCT	chr8	20149589	CCTCTCTCTCTCT	CCTCTCTCTCT	5612092	ExcessHet	0	none	0.31862599999999996	44	130	0.31862599999999996
chr8-020149589-CCTCTCTCTCTCT-CCTCTCTCTCTCTCT	chr8	20149589	CCTCTCTCTCTCT	CCTCTCTCTCTCTCT	5612092	ExcessHet	0	none	0.01461599999999999	1	130	0.01461599999999999
chr8-020149589-CCTCTCTCTCTCT-CCTCTCTCTCTCTCTCT	chr8	20149589	CCTCTCTCTCTCT	CCTCTCTCTCTCTCTCT	5612092	ExcessHet	0	none	0.004979	0	130	0.004979
chr8-020149589-CCTCTCTCTCTCT-CCTCTCTCTCTCTCTCTCT	chr8	20149589	CCTCTCTCTCTCT	CCTCTCTCTCTCTCTCTCT	5612092	ExcessHet	0	none	0.00169399999999999	0	130	0.00169399999999999
chr8-020149589-CCTCTCTCTCTCT-CCTCTCTCTCTCTCTCTCTCT	chr8	20149589	CCTCTCTCTCTCT	CCTCTCTCTCTCTCTCTCTCT	5612092	ExcessHet	0	none	0.00164399999999999	0	130	0.00164399999999999
chr8-020149589-CCTCTCTCTCTCT-CCTCTCTCTCTCTCTCTCTCTCT	chr8	20149589	CCTCTCTCTCTCT	CCTCTCTCTCTCTCTCTCTCTCT	5612092	ExcessHet	0	none	6.340000000000003e-4	0	130	6.340000000000003e-4
chr8-020149589-CCTCTCTCTCTCT-CCTCTCTCTCTCTCTCTCTCTCTCT	chr8	20149589	CCTCTCTCTCTCT	CCTCTCTCTCTCTCTCTCTCTCTCT	5612092	ExcessHet	0	none	6.570000000000002e-4	0	130	6.570000000000002e-4
chr8-020149589-CCTCTCTCTCTCT-CCTCTCTCTCTCTCTCTCTCTCTCTCTCT	chr8	20149589	CCTCTCTCTCTCT	CCTCTCTCTCTCTCTCTCTCTCTCTCTCT	5612092	ExcessHet	0	none	9e-6	0	130	9e-6
chr8-020149589-CCTCTCTCTCTCT-CCTCTCTCTCTCTCTCTCTCTCTCTCTCTCT	chr8	20149589	CCTCTCTCTCTCT	CCTCTCTCTCTCTCTCTCTCTCTCTCTCTCT	5612092	ExcessHet	0	none	0	0	130	1e-6
chr8-020149589-CCTCTCTCTCTCT-CCTCTCTCTCTCTCTCTCTCTCTCTCTCTCTCTCT	chr8	20149589	CCTCTCTCTCTCT	CCTCTCTCTCTCTCTCTCTCTCTCTCTCTCTCTCT	5612092	ExcessHet	0	none	0	0	130	1e-6
chr8-020149589-CCTCTCTCTCTCT-CTCTCTCTCTCTCT	chr8	20149589	CCTCTCTCTCTCT	CTCTCTCTCTCTCT	5612092	ExcessHet	0	none	8.9e-5	0	130	8.9e-5
chr8-020149589-CCTCTCTCTCTCT-TCTCTCTCTCTCT	chr8	20149589	CCTCTCTCTCTCT	TCTCTCTCTCTCT	5612092	ExcessHet	0	none	0.07657800000000001	22	130	0.07657800000000001
chr8-020149590-CT-*	chr8	20149590	CT	*	343.97	VQSRTrancheINDEL95.00to96.00	0	none	0.40154199999999934	47	106	0.40154199999999934
chr8-020149590-CT-C	chr8	20149590	CT	C	343.97	VQSRTrancheINDEL95.00to96.00	9.24e-6	nfe	2.2999999999999995e-4	0	106	2.2999999999999995e-4
chr8-020149591-T-*	chr8	20149591	T	*	2351	VQSRTrancheINDEL95.00to96.00	0	none	0.40144899999999933	47	106	0.40144899999999933
chr8-020149591-T-A	chr8	20149591	T	A	2351	VQSRTrancheINDEL95.00to96.00	0	none	0	0	106	1e-6
chr8-020149591-T-C	chr8	20149591	T	C	2351	VQSRTrancheINDEL95.00to96.00	1.5901e-4	nfe	2.9400000000000004e-4	0	106	2.9400000000000004e-4
chr8-020149591-T-TCC	chr8	20149591	T	TCC	2351	VQSRTrancheINDEL95.00to96.00	1.019e-5	nfe	9e-6	0	106	1.019e-5
chr8-020149592-CT-*	chr8	20149592	CT	*	1553	VQSRTrancheINDEL95.00to96.00	0	none	0.11262000000000004	3	66	0.11262000000000004
chr8-020149592-CT-C	chr8	20149592	CT	C	1553	VQSRTrancheINDEL95.00to96.00	3.78e-6	nfe	2.5100000000000014e-4	0	66	2.5100000000000014e-4
chr8-020149592-CT-GT	chr8	20149592	CT	GT	1553	VQSRTrancheINDEL95.00to96.00	0	none	0	0	66	1e-6
chr8-020149593-T-*	chr8	20149593	T	*	319	PASS	0	none	0.11283500000000002	3	66	0.11283500000000002
chr8-020149593-T-C	chr8	20149593	T	C	319	PASS	9.049e-5	sas	4.270000000000005e-4	0	66	4.270000000000005e-4
chr8-020149600-CT-*	chr8	20149600	CT	*	49883	PASS	0	none	3.6999999999999985e-5	0	116	3.6999999999999985e-5
chr8-020149600-CT-C	chr8	20149600	CT	C	49883	PASS	0.0042179	nfe	0.020856	1	116	0.020856
chr8-020149600-CT-GT	chr8	20149600	CT	GT	49883	PASS	0	none	0	0	116	1e-6
chr8-020149601-TC-*	chr8	20149601	TC	*	913250	VQSRTrancheINDEL95.00to96.00	0	none	0.005313	0	134	0.005313
chr8-020149601-TC-CC	chr8	20149601	TC	CC	913250	VQSRTrancheINDEL95.00to96.00	0	none	0.070826	13	134	0.070826
chr8-020149601-TC-T	chr8	20149601	TC	T	913250	VQSRTrancheINDEL95.00to96.00	0	none	0	0	134	1e-6
chr8-020149602-CTCTCT-*	chr8	20149602	CTCTCT	*	46486	PASS	0	none	0	0	120	1e-6
chr8-020149602-CTCTCT-C	chr8	20149602	CTCTCT	C	46486	PASS	0	none	0	0	120	1e-6
chr8-020149602-CTCTCT-CCT	chr8	20149602	CTCTCT	CCT	46486	PASS	0	none	6.800000000000003e-4	0	120	6.800000000000003e-4
chr8-020149602-CTCTCT-CCTCT	chr8	20149602	CTCTCT	CCTCT	46486	PASS	0	none	0.01924800000000001	1	120	0.01924800000000001
chr8-020149602-CTCTCT-TTCTCT	chr8	20149602	CTCTCT	TTCTCT	46486	PASS	0	none	0	0	120	1e-6
chr8-020149603-TC-*	chr8	20149603	TC	*	1836	PASS	0	none	0.02019800000000002	1	118	0.02019800000000002
chr8-020149603-TC-CC	chr8	20149603	TC	CC	1836	PASS	0	none	3.6999999999999985e-5	0	118	3.6999999999999985e-5
chr8-020149603-TC-T	chr8	20149603	TC	T	1836	PASS	0.0019905	afr	7.270000000000005e-4	0	118	0.0019905
chr8-020149614-CTCTG-*	chr8	20149614	CTCTG	*	4136180	PASS	0	none	1.27e-4	0	134	1.27e-4
chr8-020149614-CTCTG-C	chr8	20149614	CTCTG	C	4136180	PASS	5.3442e-4	nfe	6.100000000000004e-4	0	134	6.100000000000004e-4
chr8-020149614-CTCTG-CTCTCTCTGTCTG	chr8	20149614	CTCTG	CTCTCTCTGTCTG	4136180	PASS	0	none	0	0	134	1e-6
chr8-020149614-CTCTG-CTCTCTGTCTG	chr8	20149614	CTCTG	CTCTCTGTCTG	4136180	PASS	0	none	9e-6	0	134	9e-6
chr8-020149614-CTCTG-CTCTGTCTG	chr8	20149614	CTCTG	CTCTGTCTG	4136180	PASS	0	none	2.2999999999999995e-4	0	134	2.2999999999999995e-4
chr8-020149614-CTCTG-CTGTCTG	chr8	20149614	CTCTG	CTGTCTG	4136180	PASS	0	none	6.570000000000002e-4	0	134	6.570000000000002e-4
chr8-020149614-CTCTG-GTCTG	chr8	20149614	CTCTG	GTCTG	4136180	PASS	0	none	0.210536	27	134	0.210536
chr8-020150644-C-T	chr8	20150644	C	T	2255978	PASS	0.10423	nfe	0.07546100000000001	13	134	0.10423
chr8-020150667-G-A	chr8	20150667	G	A	6497	PASS	8.5319e-4	nfe	8.9e-5	1	134	8.5319e-4
chr8-020150784-A-G	chr8	20150784	A	G	1785	PASS	7.43e-6	amr	0	1	134	7.43e-6
chr8-020151137-GTTTTTTTTTGT-*	chr8	20151137	GTTTTTTTTTGT	*	32332	PASS	0	none	1.87e-4	0	8	1.87e-4
chr8-020151137-GTTTTTTTTTGT-G	chr8	20151137	GTTTTTTTTTGT	G	32332	PASS	0	none	6.999999999999998e-5	0	8	6.999999999999998e-5
chr8-020151137-GTTTTTTTTTGT-GTTTTTTTTGT	chr8	20151137	GTTTTTTTTTGT	GTTTTTTTTGT	32332	PASS	0	none	0.00115199999999999	0	8	0.00115199999999999
chr8-020151137-GTTTTTTTTTGT-GTTTTTTTTTTGT	chr8	20151137	GTTTTTTTTTGT	GTTTTTTTTTTGT	32332	PASS	0	none	0.00797399999999999	0	8	0.00797399999999999
chr8-020151137-GTTTTTTTTTGT-GTTTTTTTTTTTGT	chr8	20151137	GTTTTTTTTTGT	GTTTTTTTTTTTGT	32332	PASS	0	none	5.2999999999999994e-5	0	8	5.2999999999999994e-5
chr8-020151137-GTTTTTTTTTGT-GTTTTTTTTTTTTGT	chr8	20151137	GTTTTTTTTTGT	GTTTTTTTTTTTTGT	32332	PASS	0	none	3.6999999999999985e-5	0	8	3.6999999999999985e-5
chr8-020151137-GTTTTTTTTTGT-GTTTTTTTTTTTTTGT	chr8	20151137	GTTTTTTTTTGT	GTTTTTTTTTTTTTGT	32332	PASS	0	none	0	0	8	1e-6
chr8-020151137-GTTTTTTTTTGT-GTTTTTTTTTTTTTTTTGT	chr8	20151137	GTTTTTTTTTGT	GTTTTTTTTTTTTTTTTGT	32332	PASS	0	none	9e-6	0	8	9e-6
chr8-020151137-GTTTTTTTTTGT-TTTTTTTTTTGT	chr8	20151137	GTTTTTTTTTGT	TTTTTTTTTTGT	32332	PASS	0	none	1.27e-4	0	8	1.27e-4
chr8-020164799-T-C	chr8	20164799	T	C	34857	PASS	0.0052302	nfe	0.00186699999999999	1	134	0.0052302
chr8-020164804-C-T	chr8	20164804	C	T	5916	PASS	6.1043e-4	nfe	1.6699999999999994e-4	1	134	6.1043e-4
chr8-020164975-T-A	chr8	20164975	T	A	4228981	PASS	0.19003	eas	0.153171	33	134	0.19003
chr8-020165183-G-A	chr8	20165183	G	A	6348472	PASS	0.37389	nfe	0.3319239999999997	46	134	0.37389
chr8-020170953-G-A	chr8	20170953	G	A	4837586	PASS	0.37372	nfe	0.33012299999999967	45	132	0.37372
chr8-020170963-C-A	chr8	20170963	C	A	2790241	PASS	0.23528	sas	0.200102	26	134	0.23528
chr8-020171042-T-C	chr8	20171042	T	C	3679864	PASS	0.20002	nfe	0.173207	24	134	0.20002
chr8-020171184-A-G	chr8	20171184	A	G	114877	PASS	0.0050191	nfe	0.003094	2	134	0.0050191
chr8-020171204-A-C	chr8	20171204	A	C	133629	PASS	0.0085263	nfe	0.004161	1	134	0.0085263
chr8-020171239-A-C	chr8	20171239	A	C	1607050	PASS	0.067881	mid	0.05806000000000001	11	134	0.067881
chr8-020171316-C-CCAACA	chr8	20171316	C	CCAACA	36	VQSRTrancheINDEL99.50to99.90	0	none	0	0	132	1e-6
chr8-020171316-C-T	chr8	20171316	C	T	36	VQSRTrancheINDEL99.50to99.90	0	none	0	0	132	1e-6
chr8-020171319-T-C	chr8	20171319	T	C	9153440	PASS	0.3721	nfe	0.3347879999999998	46	134	0.3721
chr8-020171384-G-T	chr8	20171384	G	T	2055192	PASS	0.06774	mid	0.05939700000000002	11	134	0.06774
chr8-020171466-G-A	chr8	20171466	G	A	308318	PASS	0.036589000000000003	afr	0.00990199999999998	2	134	0.036589000000000003
chr8-020171561-T-C	chr8	20171561	T	C	18259	PASS	0.017919	afr	9.160000000000004e-4	1	134	0.017919
chr8-020171620-T-G	chr8	20171620	T	G	10910	PASS	0.0016283	sas	4.950000000000003e-4	1	130	0.0016283
chr8-020173201-C-T	chr8	20173201	C	T	12359	PASS	5.5619e-4	nfe	4.05e-4	1	134	5.5619e-4
chr8-020174504-G-A	chr8	20174504	G	A	1979	PASS	6.231e-5	sas	3.6999999999999985e-5	1	134	6.231e-5
chr8-020174592-T-C	chr8	20174592	T	C	1676292	PASS	0.1735	nfe	0.16234400000000002	35	132	0.1735
chr8-020178284-C-T	chr8	20178284	C	T	96023	PASS	0.015009	nfe	0.00888499999999999	1	132	0.015009
chr8-020178298-G-A	chr8	20178298	G	A	5570443	PASS	0.57414	nfe	0.5171850000000007	69	132	0.57414
chr8-020178504-ATTG-A	chr8	20178504	ATTG	A	15607.97	PASS	0	none	3.6000000000000035e-4	0	132	3.6000000000000035e-4
chr8-020178504-ATTG-ATTTG	chr8	20178504	ATTG	ATTTG	15607.97	PASS	0	none	0.007223	0	132	0.007223
chr8-020178507-GAAA-*	chr8	20178507	GAAA	*	8388786	ExcessHet	0	none	1.6699999999999994e-4	0	124	1.6699999999999994e-4
chr8-020178507-GAAA-AAAA	chr8	20178507	GAAA	AAAA	8388786	ExcessHet	0	none	6.570000000000002e-4	0	124	6.570000000000002e-4
chr8-020178507-GAAA-G	chr8	20178507	GAAA	G	8388786	ExcessHet	0	none	0	0	124	1e-6
chr8-020178507-GAAA-GA	chr8	20178507	GAAA	GA	8388786	ExcessHet	0	none	9.400000000000004e-4	0	124	9.400000000000004e-4
chr8-020178507-GAAA-GAA	chr8	20178507	GAAA	GAA	8388786	ExcessHet	0	none	0.02774500000000002	1	124	0.02774500000000002
chr8-020178507-GAAA-GAAAA	chr8	20178507	GAAA	GAAAA	8388786	ExcessHet	0	none	0.066042	5	124	0.066042
chr8-020178507-GAAA-GAAAAA	chr8	20178507	GAAA	GAAAAA	8388786	ExcessHet	0	none	0.27451499999999934	37	124	0.27451499999999934
chr8-020178507-GAAA-GAAAAAA	chr8	20178507	GAAA	GAAAAAA	8388786	ExcessHet	0	none	0.01592800000000002	1	124	0.01592800000000002
chr8-020178507-GAAA-GAAAAAAA	chr8	20178507	GAAA	GAAAAAAA	8388786	ExcessHet	0	none	2.09e-4	0	124	2.09e-4
chr8-020178507-GAAA-TAAA	chr8	20178507	GAAA	TAAA	8388786	ExcessHet	0	none	0.158647	34	124	0.158647
chr8-020178508-A-*	chr8	20178508	A	*	3260348	PASS	0	none	0.02896200000000001	1	120	0.02896200000000001
chr8-020178508-A-G	chr8	20178508	A	G	3260348	PASS	0.20495	nfe	0.15871100000000002	34	120	0.20495
chr8-020178532-C-A	chr8	20178532	C	A	9881969	PASS	0.57541	nfe	0.5257090000000006	69	134	0.57541
chr8-020178584-G-A	chr8	20178584	G	A	6586525	PASS	0.57692	nfe	0.5248970000000006	69	134	0.57692
chr8-020179010-A-G	chr8	20179010	A	G	8446915	PASS	0.56588	nfe	0.5075010000000006	69	134	0.56588
chr8-020179202-A-G	chr8	20179202	A	G	39251371	PASS	0.91295	afr	0.7589550000000007	107	134	0.91295
chr8-020179316-C-G	chr8	20179316	C	G	8663551	PASS	0.23056	afr	0.185844	23	134	0.23056
chr8-020179506-T-C	chr8	20179506	T	C	9758083	PASS	0.37365	nfe	0.33829999999999993	46	134	0.37365
chr8-020180955-T-G	chr8	20180955	T	G	8569705	PASS	0.37178	mid	0.33657099999999984	44	134	0.37178
chr8-020181079-G-T	chr8	20181079	G	T	3583527	PASS	0.35914	nfe	0.3245759999999994	44	134	0.35914
chr8-020181182-A-C	chr8	20181182	A	C	2191	PASS	0.0032695	eas	0.00110699999999999	0	98	0.0032695
chr8-020197417-G-A	chr8	20197417	G	A	95961	PASS	0.0089824	mid	0.005288	1	134	0.0089824
chr8-020197653-G-T	chr8	20197653	G	T	6009	PASS	7.847e-5	nfe	2.2999999999999995e-4	1	134	2.2999999999999995e-4
chr8-020203893-C-G	chr8	20203893	C	G	493868	PASS	0	none	0	0	0	1e-6
chr8-020203893-C-T	chr8	20203893	C	T	493868	PASS	0.17237	amr	0.05100500000000001	0	0	0.17237
chr8-020203958-G-C	chr8	20203958	G	C	1315786	PASS	0.14425	nfe	0.08424200000000001	0	0	0.14425
chr8-020203966-A-C	chr8	20203966	A	C	970281	PASS	0.18626	amr	0.06046000000000001	0	0	0.18626
chr8-020204131-A-G	chr8	20204131	A	G	41620	PASS	0.0066293	mid	0.004429	1	30	0.0066293
chr8-020204186-G-A	chr8	20204186	G	A	46277	PASS	0.064562	afr	0.005741	1	72	0.064562
chr8-020204424-G-T	chr8	20204424	G	T	119441	PASS	0.011053	nfe	0.00789799999999998	2	134	0.011053
chr8-020204598-A-T	chr8	20204598	A	T	51021	PASS	0.0047593	nfe	0.004212	4	134	0.0047593
chr8-020204679-A-G	chr8	20204679	A	G	14139	PASS	0.006821	mid	0.00181699999999999	2	130	0.006821
chr8-020209328-A-G	chr8	20209328	A	G	424906	PASS	0.10997	eas	0.03282600000000001	5	134	0.10997
chr8-020209366-A-C	chr8	20209366	A	C	643291	PASS	0.052838	nfe	0.04046500000000002	9	134	0.052838
chr8-020209624-T-G	chr8	20209624	T	G	418304	PASS	0.11612	eas	0.03290500000000001	5	134	0.11612
chr8-020210195-G-A	chr8	20210195	G	A	358773	PASS	0.10829	eas	0.043817	5	128	0.10829
chr8-020210223-A-G	chr8	20210223	A	G	53646	PASS	0.011757	nfe	0.005493	1	134	0.011757
chr8-020210277-A-G	chr8	20210277	A	G	4045	PASS	3.5983e-4	nfe	2.09e-4	1	134	3.5983e-4
chr8-020210652-T-G	chr8	20210652	T	G	28579504	PASS	0.99168	eas	0.968508	132	134	0.99168
chr8-020210680-G-A	chr8	20210680	G	A	102556	PASS	0.0087146	mid	0.005031	1	134	0.0087146
chr8-020211108-A-G	chr8	20211108	A	G	6201787	PASS	0.60868	eas	0.39402599999999993	46	134	0.60868
chr8-020211331-C-G	chr8	20211331	C	G	756716	PASS	0.012044	afr	0.00103599999999999	0	134	0.012044
chr8-020211331-C-T	chr8	20211331	C	T	756716	PASS	0.10483	eas	0.03261300000000001	5	134	0.10483
chr8-020211392-C-T	chr8	20211392	C	T	194473	PASS	0.015591	afr	0.00948499999999999	1	134	0.015591
chr8-020211762-A-AAGTT	chr8	20211762	A	AAGTT	4802787.97	PASS	0.28568	afr	0.152229	17	134	0.28568
chr8-020212278-G-C	chr8	20212278	G	C	4243364	PASS	0.36829	afr	0.2778019999999995	42	134	0.36829
chr8-020213207-T-C	chr8	20213207	T	C	212	PASS	0	none	0	1	40	1e-6
chr8-020214259-C-G	chr8	20214259	C	G	114713	PASS	0.22772	sas	0.06024700000000001	0	0	0.22772
chr8-020214327-A-C	chr8	20214327	A	C	18443	PASS	0	none	0.006965	0	0	0.006965
chr8-020214327-A-G	chr8	20214327	A	G	18443	PASS	0	none	9e-6	0	0	9e-6
chr8-020214337-G-A	chr8	20214337	G	A	19366	PASS	0.004646	nfe	0.006553	0	0	0.006553
chr8-020214681-A-G	chr8	20214681	A	G	2233105	PASS	0.57956	eas	0.33457199999999976	44	134	0.57956
chr8-020215320-G-A	chr8	20215320	G	A	1473931	PASS	0.70609	amr	0.49021199999999954	0	0	0.70609
chr8-020216300-A-ATGT	chr8	20216300	A	ATGT	860907.97	PASS	0.084535	sas	0.06742100000000001	7	132	0.084535
chr8-020216581-C-A	chr8	20216581	C	A	635610	PASS	0	none	0	0	134	1e-6
chr8-020216581-C-G	chr8	20216581	C	G	635610	PASS	0.17579	amr	0.06469400000000002	9	134	0.17579
chr8-020216661-C-T	chr8	20216661	C	T	16021	PASS	0.0066194	mid	0.00189099999999999	2	130	0.0066194
chr8-020217149-T-G	chr8	20217149	T	G	426391	PASS	0.11473	eas	0.03354300000000002	5	134	0.11473
chr8-020217371-T-C	chr8	20217371	T	C	693	PASS	0	none	0	1	134	1e-6
chr8-020220148-CTT-C	chr8	20220148	CTT	C	106215.97	ExcessHet	0	none	0	0	112	1e-6
chr8-020220148-CTT-CT	chr8	20220148	CTT	CT	106215.97	ExcessHet	0	none	0.01036599999999999	0	112	0.01036599999999999
chr8-020220148-CTT-CTTT	chr8	20220148	CTT	CTTT	106215.97	ExcessHet	0	none	0.07217600000000002	9	112	0.07217600000000002
chr8-020220148-CTT-CTTTT	chr8	20220148	CTT	CTTTT	106215.97	ExcessHet	0	none	7.030000000000005e-4	0	112	7.030000000000005e-4
chr8-020220148-CTT-CTTTTT	chr8	20220148	CTT	CTTTTT	106215.97	ExcessHet	0	none	0	0	112	1e-6
chr8-020220148-CTT-CTTTTTTTT	chr8	20220148	CTT	CTTTTTTTT	106215.97	ExcessHet	0	none	2.2000000000000003e-5	0	112	2.2000000000000003e-5
chr8-020220155-T-C	chr8	20220155	T	C	33314	PASS	0.0067745	mid	0.002741	1	134	0.0067745
chr8-020220404-TG-T	chr8	20220404	TG	T	117441.97	PASS	0.0086828	mid	0.005005	1	134	0.0086828
chr8-020248485-G-C	chr8	20248485	G	C	60812	PASS	0.37709	nfe	0.04034500000000002	0	0	0.37709
chr8-020249363-A-G	chr8	20249363	A	G	3124102	PASS	0.91511	eas	0.6906730000000003	35	44	0.91511
chr8-020249363-A-T	chr8	20249363	A	T	3124102	PASS	0	none	0	0	44	1e-6
chr8-020249379-A-AT	chr8	20249379	A	AT	1388589	PASS	0	none	0	0	58	1e-6
chr8-020249379-A-C	chr8	20249379	A	C	1388589	PASS	0	none	9e-6	0	58	9e-6
chr8-020249379-A-T	chr8	20249379	A	T	1388589	PASS	0.4484	amr	0.30490299999999937	26	58	0.4484
chr8-020249637-G-T	chr8	20249637	G	T	77559	PASS	0.0077254	nfe	0.002993	1	134	0.0077254
chr8-020250090-G-C	chr8	20250090	G	C	3009735	PASS	0.11186	afr	0.04924200000000001	3	134	0.11186
chr8-020252708-G-A	chr8	20252708	G	A	5342088	PASS	0.41638	eas	0.31368999999999975	40	134	0.41638
chr8-020252743-C-A	chr8	20252743	C	A	73840	PASS	0	none	0	0	134	1e-6
chr8-020252743-C-G	chr8	20252743	C	G	73840	PASS	0	none	0	0	134	1e-6
chr8-020252743-C-T	chr8	20252743	C	T	73840	PASS	0.007495	nfe	0.003677	2	134	0.007495
chr8-020253130-C-T	chr8	20253130	C	T	19234212	PASS	0.42949	eas	0.3320859999999997	40	134	0.42949
chr8-020253154-G-A	chr8	20253154	G	A	1383133	PASS	0.028407	nfe	0.020919	6	134	0.028407
chr8-020253157-C-T	chr8	20253157	C	T	4732	PASS	7.31e-6	nfe	0	1	134	7.31e-6
chr8-020253493-G-A	chr8	20253493	G	A	942128	PASS	0.050961	afr	0.01920200000000001	2	134	0.050961
chr8-020253657-G-A	chr8	20253657	G	A	372441	PASS	0.034869	mid	0.0187	3	134	0.034869
chr8-020254796-C-T	chr8	20254796	C	T	21822	PASS	0.0012013	nfe	7.510000000000005e-4	1	134	0.0012013
chr8-020254959-G-A	chr8	20254959	G	A	82347	PASS	0.0050844	mid	0.00103599999999999	1	134	0.0050844
chr8-020255305-G-A	chr8	20255305	G	A	843	PASS	0	none	0	1	134	1e-6
chr8-020255313-G-C	chr8	20255313	G	C	827949	PASS	0.078648	afr	0.03514000000000002	5	134	0.078648
chr8-020255440-G-*	chr8	20255440	G	*	62598	PASS	0	none	9e-6	0	132	9e-6
chr8-020255440-G-C	chr8	20255440	G	C	62598	PASS	0.013444	nfe	0.00789699999999998	3	132	0.013444
chr8-020275716-C-T	chr8	20275716	C	T	28092	PASS	0.11988	nfe	0.01834300000000001	0	0	0.11988
chr8-020934559-G-C	chr8	20934559	G	C	9530924	PASS	0.76802	afr	0.5623470000000002	77	134	0.76802
chr8-020934691-A-G	chr8	20934691	A	G	1873154	PASS	0.27669	afr	0.11800900000000002	15	134	0.27669
chr8-020934750-A-T	chr8	20934750	A	T	37860	PASS	0.032148	afr	0.00204	1	134	0.032148
chr8-020934843-G-C	chr8	20934843	G	C	2514460	PASS	0.23966	afr	0.200021	29	134	0.23966
chr8-021693042-GT-G	chr8	21693042	GT	G	95301.97	PASS	0.020925	nfe	0.01724200000000001	2	118	0.020925
chr8-021693171-ATT-A	chr8	21693171	ATT	A	50118	ExcessHet	1.28e-6	nfe	2.2000000000000003e-5	0	120	2.2000000000000003e-5
chr8-021693171-ATT-AT	chr8	21693171	ATT	AT	50118	ExcessHet	0	none	0.02040900000000001	2	120	0.02040900000000001
chr8-021693171-ATT-ATTT	chr8	21693171	ATT	ATTT	50118	ExcessHet	0	none	0.02276200000000001	4	120	0.02276200000000001
chr8-021693171-ATT-ATTTT	chr8	21693171	ATT	ATTTT	50118	ExcessHet	0	none	1.47e-4	0	120	1.47e-4
chr8-021693171-ATT-CTT	chr8	21693171	ATT	CTT	50118	ExcessHet	0	none	0	0	120	1e-6
chr8-021693171-ATT-TTT	chr8	21693171	ATT	TTT	50118	ExcessHet	0	none	1.27e-4	0	120	1.27e-4
chr8-021693188-T-*	chr8	21693188	T	*	65460	PASS	0	none	0.00147299999999999	0	130	0.00147299999999999
chr8-021693188-T-G	chr8	21693188	T	G	65460	PASS	0.021408	amr	0.007586	1	130	0.021408
chr8-021693229-G-A	chr8	21693229	G	A	198703	PASS	0.015318	nfe	0.015749	3	134	0.015749
chr8-021693256-A-C	chr8	21693256	A	C	7896807	PASS	0.65507	afr	0.5064730000000006	58	134	0.65507
chr8-021693288-A-T	chr8	21693288	A	T	7530112	PASS	0.43818	eas	0.39994599999999936	50	134	0.43818
chr8-021693475-C-A	chr8	21693475	C	A	1149177	PASS	0.31247	afr	0.10164100000000002	8	132	0.31247
chr8-021693519-CCT-C	chr8	21693519	CCT	C	4833.97	PASS	0.0010284	nfe	4.05e-4	1	132	0.0010284
chr8-021702943-G-A	chr8	21702943	G	A	626220	PASS	0.25745	afr	0.024597	2	134	0.25745
chr8-021704881-C-T	chr8	21704881	C	T	102770	PASS	0.013902	sas	0.004059	1	134	0.013902
chr8-021705169-G-A	chr8	21705169	G	A	199852	PASS	0.014944	nfe	0.00789799999999998	1	134	0.014944
chr8-021705852-T-G	chr8	21705852	T	G	64658	PASS	0.014258	sas	0.004135	1	134	0.014258
chr8-021706277-C-A	chr8	21706277	C	A	252095	PASS	0.020954	nfe	0.01503799999999998	4	134	0.020954
chr8-021750593-C-G	chr8	21750593	C	G	1004349	PASS	0.12854	afr	0.026161	3	134	0.12854
chr8-021775085-G-A	chr8	21775085	G	A	746491	PASS	0	none	0	0	134	1e-6
chr8-021775085-G-C	chr8	21775085	G	C	746491	PASS	0.18441	afr	0.047186	3	134	0.18441
chr8-021775109-G-A	chr8	21775109	G	A	70262	PASS	0.061268	amr	0.004979	2	134	0.061268
chr8-021782529-G-A	chr8	21782529	G	A	30190	PASS	3.9708e-4	sas	5.41e-4	1	134	5.41e-4
chr8-021782862-C-A	chr8	21782862	C	A	2592712	PASS	0.25475	eas	0.04150500000000001	6	134	0.25475
chr8-021782862-C-G	chr8	21782862	C	G	2592712	PASS	0	none	0	0	134	1e-6
chr8-021783034-G-A	chr8	21783034	G	A	135452	PASS	0.0028823	mid	0.002165	1	134	0.0028823
chr8-021783159-A-G	chr8	21783159	A	G	8783233	PASS	0.45145	eas	0.2844559999999998	40	132	0.45145
chr8-021783178-G-A	chr8	21783178	G	A	66932	PASS	0.0024522	nfe	0.00199	1	126	0.0024522
chr8-021788068-G-*	chr8	21788068	G	*	3502	VQSRTrancheSNP99.80to99.90	0	none	5.2999999999999994e-5	0	0	5.2999999999999994e-5
chr8-021788068-G-A	chr8	21788068	G	A	3502	VQSRTrancheSNP99.80to99.90	0	none	9e-6	0	0	9e-6
chr8-021788068-G-C	chr8	21788068	G	C	3502	VQSRTrancheSNP99.80to99.90	0.0041106	nfe	0.003082	0	0	0.0041106
chr8-021788071-TC-*	chr8	21788071	TC	*	2906	VQSRTrancheINDEL99.50to99.90	0	none	9e-6	0	2	9e-6
chr8-021788071-TC-AC	chr8	21788071	TC	AC	2906	VQSRTrancheINDEL99.50to99.90	0	none	4.260000000000005e-4	0	2	4.260000000000005e-4
chr8-021788071-TC-CC	chr8	21788071	TC	CC	2906	VQSRTrancheINDEL99.50to99.90	0	none	0.00171199999999999	0	2	0.00171199999999999
chr8-021788071-TC-T	chr8	21788071	TC	T	2906	VQSRTrancheINDEL99.50to99.90	0	none	0	0	2	1e-6
chr8-021788071-TC-TCTCCCCCCCCCCCCC	chr8	21788071	TC	TCTCCCCCCCCCCCCC	2906	VQSRTrancheINDEL99.50to99.90	0	none	0	0	2	1e-6
chr8-021788201-TAA-CAA	chr8	21788201	TAA	CAA	20613	VQSRTrancheINDEL95.00to96.00	0	none	0	0	130	1e-6
chr8-021788201-TAA-T	chr8	21788201	TAA	T	20613	VQSRTrancheINDEL95.00to96.00	0	none	1.47e-4	0	130	1.47e-4
chr8-021788201-TAA-TA	chr8	21788201	TAA	TA	20613	VQSRTrancheINDEL95.00to96.00	0	none	0.013854	5	130	0.013854
chr8-021788201-TAA-TAAA	chr8	21788201	TAA	TAAA	20613	VQSRTrancheINDEL95.00to96.00	0	none	0.002816	0	130	0.002816
chr8-021788201-TAA-TAAAA	chr8	21788201	TAA	TAAAA	20613	VQSRTrancheINDEL95.00to96.00	0	none	9e-6	0	130	9e-6
chr8-021788241-G-A	chr8	21788241	G	A	3743824	PASS	0	none	0	0	126	1e-6
chr8-021788241-G-C	chr8	21788241	G	C	3743824	PASS	0.48022	afr	0.2946139999999996	36	126	0.48022
chr8-021788241-G-T	chr8	21788241	G	T	3743824	PASS	7.4e-7	nfe	0	0	126	1e-6
chr8-021909028-T-C	chr8	21909028	T	C	98	PASS	0	none	0	0	94	1e-6
chr8-021909028-T-G	chr8	21909028	T	G	98	PASS	1.378e-5	nfe	9e-6	1	94	1.378e-5
chr8-021909389-G-A	chr8	21909389	G	A	4692614	PASS	0.3167	eas	0.11220400000000004	11	134	0.3167
chr8-021909449-T-C	chr8	21909449	T	C	64974	PASS	0.0157	afr	0.00113199999999999	1	134	0.0157
chr8-021909608-G-A	chr8	21909608	G	A	145010	PASS	8.1341e-4	nfe	0.00118099999999999	1	134	0.00118099999999999
chr8-021909729-G-A	chr8	21909729	G	A	1745652	PASS	0.029029	nfe	0.01912300000000002	4	134	0.029029
chr8-021909764-C-G	chr8	21909764	C	G	13741297	PASS	0.37335	eas	0.15685900000000003	14	134	0.37335
chr8-021909764-C-T	chr8	21909764	C	T	13741297	PASS	6.2983e-4	eas	7.099999999999998e-5	0	134	6.2983e-4
chr8-021909982-ATTTTT-A	chr8	21909982	ATTTTT	A	3213000	ExcessHet	1.309e-5	nfe	2.2000000000000003e-5	0	132	2.2000000000000003e-5
chr8-021909982-ATTTTT-AT	chr8	21909982	ATTTTT	AT	3213000	ExcessHet	0	none	0.00108399999999999	0	132	0.00108399999999999
chr8-021909982-ATTTTT-ATT	chr8	21909982	ATTTTT	ATT	3213000	ExcessHet	0	none	0.00870299999999999	1	132	0.00870299999999999
chr8-021909982-ATTTTT-ATTT	chr8	21909982	ATTTTT	ATTT	3213000	ExcessHet	0	none	0.068412	10	132	0.068412
chr8-021909982-ATTTTT-ATTTT	chr8	21909982	ATTTTT	ATTTT	3213000	ExcessHet	0	none	0.3315819999999997	50	132	0.3315819999999997
chr8-021909982-ATTTTT-ATTTTTT	chr8	21909982	ATTTTT	ATTTTTT	3213000	ExcessHet	0	none	0.03630900000000001	5	132	0.03630900000000001
chr8-021909982-ATTTTT-ATTTTTTT	chr8	21909982	ATTTTT	ATTTTTTT	3213000	ExcessHet	0	none	0.00137499999999999	0	132	0.00137499999999999
chr8-021909982-ATTTTT-ATTTTTTTT	chr8	21909982	ATTTTT	ATTTTTTTT	3213000	ExcessHet	0	none	1.0799999999999996e-4	0	132	1.0799999999999996e-4
chr8-021909982-ATTTTT-ATTTTTTTTT	chr8	21909982	ATTTTT	ATTTTTTTTT	3213000	ExcessHet	0	none	0	0	132	1e-6
chr8-021909982-ATTTTT-CTTTTT	chr8	21909982	ATTTTT	CTTTTT	3213000	ExcessHet	0	none	5.2999999999999994e-5	0	132	5.2999999999999994e-5
chr8-021909982-ATTTTT-TTTTTT	chr8	21909982	ATTTTT	TTTTTT	3213000	ExcessHet	0	none	0.002165	0	132	0.002165
chr8-021910625-G-A	chr8	21910625	G	A	40513	PASS	6.1733e-4	nfe	7.510000000000005e-4	1	134	7.510000000000005e-4
chr8-021910869-AAGAG-A	chr8	21910869	AAGAG	A	4440573.97	PASS	0.29515	eas	0.10245200000000002	10	134	0.29515
chr8-021910870-AGAG-*	chr8	21910870	AGAG	*	1302.97	PASS	0	none	0.10245200000000002	10	134	0.10245200000000002
chr8-021910870-AGAG-A	chr8	21910870	AGAG	A	1302.97	PASS	6.254e-5	nfe	0	0	134	6.254e-5
chr8-021910871-G-*	chr8	21910871	G	*	42862	PASS	0	none	0.102479	10	134	0.102479
chr8-021910871-G-C	chr8	21910871	G	C	42862	PASS	0.0081598	sas	9.400000000000004e-4	0	134	0.0081598
chr8-021911921-A-G	chr8	21911921	A	G	532315	PASS	0.042675	nfe	0.02165900000000001	1	134	0.042675
chr8-021912002-GC-G	chr8	21912002	GC	G	15669.97	PASS	8.3278e-4	nfe	2.5100000000000014e-4	1	134	8.3278e-4
chr8-021912033-GC-G	chr8	21912033	GC	G	223489.97	PASS	0.07545	afr	0.007224	1	134	0.07545
chr8-021912033-GC-GCC	chr8	21912033	GC	GCC	223489.97	PASS	0	none	2.2000000000000003e-5	0	134	2.2000000000000003e-5
chr8-021912034-C-*	chr8	21912034	C	*	1343	PASS	0	none	0.007224	1	134	0.007224
chr8-021912034-C-G	chr8	21912034	C	G	1343	PASS	0	none	0	0	134	1e-6
chr8-021912045-C-T	chr8	21912045	C	T	22648	PASS	0.0082552	afr	5.640000000000005e-4	1	134	0.0082552
chr8-021912186-G-A	chr8	21912186	G	A	521443	PASS	0.01936	sas	0.01367199999999999	2	134	0.01936
chr8-021912208-TC-T	chr8	21912208	TC	T	1020689.97	PASS	0.04214	nfe	0.0224	7	134	0.04214
chr8-021912338-CG-C	chr8	21912338	CG	C	2993.97	PASS	2.373e-5	nfe	9e-6	1	134	2.373e-5
chr8-021912666-CAGAGA-AAGAGA	chr8	21912666	CAGAGA	AAGAGA	53872	PASS	0	none	0.003575	1	134	0.003575
chr8-021912666-CAGAGA-C	chr8	21912666	CAGAGA	C	53872	PASS	0	none	0	0	134	1e-6
chr8-021913527-C-A	chr8	21913527	C	A	166050	PASS	0.066935	amr	0.006008	1	134	0.066935
chr8-021913733-A-C	chr8	21913733	A	C	84832	PASS	0.0099306	mid	0.007482	2	132	0.0099306
chr8-021913798-CTTTTTTTTTT-*	chr8	21913798	CTTTTTTTTTT	*	1319948	ExcessHet	0	none	8.9e-5	0	118	8.9e-5
chr8-021913798-CTTTTTTTTTT-C	chr8	21913798	CTTTTTTTTTT	C	1319948	ExcessHet	0	none	9e-6	0	118	9e-6
chr8-021913798-CTTTTTTTTTT-CT	chr8	21913798	CTTTTTTTTTT	CT	1319948	ExcessHet	0	none	9e-6	0	118	9e-6
chr8-021913798-CTTTTTTTTTT-CTTTTT	chr8	21913798	CTTTTTTTTTT	CTTTTT	1319948	ExcessHet	0	none	8.9e-5	0	118	8.9e-5
chr8-021913798-CTTTTTTTTTT-CTTTTTT	chr8	21913798	CTTTTTTTTTT	CTTTTTT	1319948	ExcessHet	0	none	0.00101199999999999	0	118	0.00101199999999999
chr8-021913798-CTTTTTTTTTT-CTTTTTTT	chr8	21913798	CTTTTTTTTTT	CTTTTTTT	1319948	ExcessHet	0	none	0.004567	3	118	0.004567
chr8-021913798-CTTTTTTTTTT-CTTTTTTTT	chr8	21913798	CTTTTTTTTTT	CTTTTTTTT	1319948	ExcessHet	0	none	0.04463200000000001	9	118	0.04463200000000001
chr8-021913798-CTTTTTTTTTT-CTTTTTTTTT	chr8	21913798	CTTTTTTTTTT	CTTTTTTTTT	1319948	ExcessHet	0	none	0.2682909999999997	39	118	0.2682909999999997
chr8-021913798-CTTTTTTTTTT-CTTTTTTTTTTT	chr8	21913798	CTTTTTTTTTT	CTTTTTTTTTTT	1319948	ExcessHet	0	none	0.123924	19	118	0.123924
chr8-021913798-CTTTTTTTTTT-CTTTTTTTTTTTT	chr8	21913798	CTTTTTTTTTT	CTTTTTTTTTTTT	1319948	ExcessHet	0	none	0.01819100000000001	2	118	0.01819100000000001
chr8-021913798-CTTTTTTTTTT-CTTTTTTTTTTTTT	chr8	21913798	CTTTTTTTTTT	CTTTTTTTTTTTTT	1319948	ExcessHet	0	none	0.00144799999999999	0	118	0.00144799999999999
chr8-021913798-CTTTTTTTTTT-CTTTTTTTTTTTTTT	chr8	21913798	CTTTTTTTTTT	CTTTTTTTTTTTTTT	1319948	ExcessHet	0	none	5.2999999999999994e-5	0	118	5.2999999999999994e-5
chr8-021913798-CTTTTTTTTTT-CTTTTTTTTTTTTTTT	chr8	21913798	CTTTTTTTTTT	CTTTTTTTTTTTTTTT	1319948	ExcessHet	0	none	0	0	118	1e-6
chr8-021913798-CTTTTTTTTTT-CTTTTTTTTTTTTTTTTTT	chr8	21913798	CTTTTTTTTTT	CTTTTTTTTTTTTTTTTTT	1319948	ExcessHet	0	none	0	0	118	1e-6
chr8-021913798-CTTTTTTTTTT-CTTTTTTTTTTTTTTTTTTTT	chr8	21913798	CTTTTTTTTTT	CTTTTTTTTTTTTTTTTTTTT	1319948	ExcessHet	0	none	9e-6	0	118	9e-6
chr8-021913798-CTTTTTTTTTT-TTTTTTTTTTT	chr8	21913798	CTTTTTTTTTT	TTTTTTTTTTT	1319948	ExcessHet	0	none	0.003244	0	118	0.003244
chr8-021913799-T-*	chr8	21913799	T	*	67	PASS	0	none	0.3054979999999995	45	94	0.3054979999999995
chr8-021913799-T-A	chr8	21913799	T	A	67	PASS	0	none	3.6999999999999985e-5	0	94	3.6999999999999985e-5
chr8-021913800-T-*	chr8	21913800	T	*	114	PASS	0	none	0.06125000000000003	9	56	0.06125000000000003
chr8-021913800-T-C	chr8	21913800	T	C	114	PASS	0	none	2.2000000000000003e-5	0	56	2.2000000000000003e-5
chr8-021913802-T-*	chr8	21913802	T	*	963	PASS	0	none	0.00142299999999999	0	126	0.00142299999999999
chr8-021913802-T-C	chr8	21913802	T	C	963	PASS	0	none	2.2000000000000003e-5	1	126	2.2000000000000003e-5
chr8-021913802-T-TC	chr8	21913802	T	TC	963	PASS	0	none	0	0	126	1e-6
chr8-021919740-G-*	chr8	21919740	G	*	5875	PASS	0	none	9e-6	0	0	9e-6
chr8-021919740-G-T	chr8	21919740	G	T	5875	PASS	0.0058302	nfe	8.66e-4	0	0	0.0058302
chr8-021919805-G-A	chr8	21919805	G	A	99624	PASS	0.065686	mid	0.01315199999999998	0	2	0.065686
chr8-021919805-G-C	chr8	21919805	G	C	99624	PASS	4.5396e-4	afr	2.720000000000003e-4	0	2	4.5396e-4
chr8-021919805-G-T	chr8	21919805	G	T	99624	PASS	4.852e-5	afr	2.2000000000000003e-5	0	2	4.852e-5
chr8-021966355-G-A	chr8	21966355	G	A	183422	PASS	0.015444	nfe	0.009094	4	134	0.015444
chr8-021967036-A-G	chr8	21967036	A	G	8379957	PASS	0.74128	afr	0.54676	80	134	0.74128
chr8-021969651-C-T	chr8	21969651	C	T	6207977	PASS	0.43682	nfe	0.3659699999999993	58	134	0.43682
chr8-021969880-G-A	chr8	21969880	G	A	1565381	PASS	0.4246	afr	0.15704800000000002	22	134	0.4246
chr8-021970129-GT-G	chr8	21970129	GT	G	21461	VQSRTrancheINDEL95.00to96.00	1.1335e-4	amr	8.69e-4	0	128	8.69e-4
chr8-021970129-GT-GTT	chr8	21970129	GT	GTT	21461	VQSRTrancheINDEL95.00to96.00	0	none	0.01091899999999999	0	128	0.01091899999999999
chr8-021970129-GT-GTTT	chr8	21970129	GT	GTTT	21461	VQSRTrancheINDEL95.00to96.00	0	none	3.6999999999999985e-5	0	128	3.6999999999999985e-5
chr8-021970129-GT-GTTTTTTTT	chr8	21970129	GT	GTTTTTTTT	21461	VQSRTrancheINDEL95.00to96.00	0	none	0	0	128	1e-6
chr8-021970129-GT-GTTTTTTTTT	chr8	21970129	GT	GTTTTTTTTT	21461	VQSRTrancheINDEL95.00to96.00	0	none	9e-6	0	128	9e-6
chr8-021970129-GT-TT	chr8	21970129	GT	TT	21461	VQSRTrancheINDEL95.00to96.00	0	none	0	0	128	1e-6
chr8-021970322-A-*	chr8	21970322	A	*	7052447	PASS	0	none	0	0	134	1e-6
chr8-021970322-A-G	chr8	21970322	A	G	7052447	PASS	0.43765	nfe	0.36791599999999935	58	134	0.43765
chr8-021970369-AACACACAC-A	chr8	21970369	AACACACAC	A	4445361.97	ExcessHet	6.9587e-4	afr	7.099999999999998e-5	0	132	6.9587e-4
chr8-021970369-AACACACAC-AAC	chr8	21970369	AACACACAC	AAC	4445361.97	ExcessHet	0	none	5.2999999999999994e-5	0	132	5.2999999999999994e-5
chr8-021970369-AACACACAC-AACAC	chr8	21970369	AACACACAC	AACAC	4445361.97	ExcessHet	0	none	0.00159499999999999	0	132	0.00159499999999999
chr8-021970369-AACACACAC-AACACAC	chr8	21970369	AACACACAC	AACACAC	4445361.97	ExcessHet	0	none	0.06415600000000002	11	132	0.06415600000000002
chr8-021970369-AACACACAC-AACACACACAC	chr8	21970369	AACACACAC	AACACACACAC	4445361.97	ExcessHet	0	none	0.07851200000000001	16	132	0.07851200000000001
chr8-021970369-AACACACAC-AACACACACACAC	chr8	21970369	AACACACAC	AACACACACACAC	4445361.97	ExcessHet	0	none	0.29371699999999956	47	132	0.29371699999999956
chr8-021970369-AACACACAC-AACACACACACACAC	chr8	21970369	AACACACAC	AACACACACACACAC	4445361.97	ExcessHet	0	none	0.006266	0	132	0.006266
chr8-021970369-AACACACAC-AACACACACACACACAC	chr8	21970369	AACACACAC	AACACACACACACACAC	4445361.97	ExcessHet	0	none	0.00176799999999999	1	132	0.00176799999999999
chr8-021970369-AACACACAC-AACACACACACACACACAC	chr8	21970369	AACACACAC	AACACACACACACACACAC	4445361.97	ExcessHet	0	none	0	0	132	1e-6
chr8-021974554-G-T	chr8	21974554	G	T	92295	PASS	0.01366	nfe	0.00977199999999999	2	134	0.01366
chr8-021976454-C-T	chr8	21976454	C	T	10190339	PASS	0.43492	nfe	0.3616189999999999	58	134	0.43492
chr8-021977720-G-A	chr8	21977720	G	A	6118	PASS	2.3937e-4	mid	1.88e-4	1	134	2.3937e-4
chr8-021977954-A-G	chr8	21977954	A	G	4191360	PASS	0.4423	nfe	0.3615109999999999	58	134	0.4423
chr8-021980161-T-C	chr8	21980161	T	C	319564	PASS	0.04158	amr	0.01474899999999999	1	134	0.04158
chr8-021981582-T-G	chr8	21981582	T	G	1828494	PASS	0.44119	afr	0.16865500000000003	22	134	0.44119
chr8-021981855-A-G	chr8	21981855	A	G	439	PASS	8.4e-7	nfe	0	1	134	1e-6
chr8-021981956-AT-A	chr8	21981956	AT	A	13957.97	PASS	1.0849e-4	sas	0.00181699999999999	0	128	0.00181699999999999
chr8-021981956-AT-ATT	chr8	21981956	AT	ATT	13957.97	PASS	0	none	0.006575	1	128	0.006575
chr8-021981956-AT-ATTT	chr8	21981956	AT	ATTT	13957.97	PASS	0	none	0	0	128	1e-6
chr8-021982534-CT-C	chr8	21982534	CT	C	25672	PASS	1e-6	nfe	2.2000000000000003e-5	0	134	2.2000000000000003e-5
chr8-021982534-CT-CTT	chr8	21982534	CT	CTT	25672	PASS	0	none	0.002565	1	134	0.002565
chr8-021982534-CT-GT	chr8	21982534	CT	GT	25672	PASS	0	none	9e-6	0	134	9e-6
chr8-021982540-T-TA	chr8	21982540	T	TA	159670.97	PASS	0.033167	nfe	0.018753	9	134	0.033167
chr8-021982540-T-TAA	chr8	21982540	T	TAA	159670.97	PASS	1.394e-5	nfe	9e-6	0	134	1.394e-5
chr8-021982541-TAAAAAAAAG-AAAAAAAAAG	chr8	21982541	TAAAAAAAAG	AAAAAAAAAG	3121781	PASS	0	none	0.01909600000000002	9	134	0.01909600000000002
chr8-021982541-TAAAAAAAAG-T	chr8	21982541	TAAAAAAAAG	T	3121781	PASS	0	none	0	0	134	1e-6
chr8-021982541-TAAAAAAAAG-TAAAAAAAAAAG	chr8	21982541	TAAAAAAAAG	TAAAAAAAAAAG	3121781	PASS	0	none	4.950000000000003e-4	0	134	4.950000000000003e-4
chr8-021982541-TAAAAAAAAG-TAAAAAAAAAG	chr8	21982541	TAAAAAAAAG	TAAAAAAAAAG	3121781	PASS	0	none	0.31922799999999996	48	134	0.31922799999999996
chr8-021982541-TAAAAAAAAG-TAAAAAAAG	chr8	21982541	TAAAAAAAAG	TAAAAAAAG	3121781	PASS	0	none	2.2000000000000003e-5	0	134	2.2000000000000003e-5
chr8-021984512-T-*	chr8	21984512	T	*	16641662	PASS	0	none	3.6999999999999985e-5	0	134	3.6999999999999985e-5
chr8-021984512-T-G	chr8	21984512	T	G	16641662	PASS	0.99762	nfe	0.951219	134	134	0.99762
chr8-021984513-T-*	chr8	21984513	T	*	16644401	PASS	0	none	0	0	134	1e-6
chr8-021984513-T-A	chr8	21984513	T	A	16644401	PASS	0.99762	nfe	0.951328	134	134	0.99762
chr8-021984513-T-G	chr8	21984513	T	G	16644401	PASS	0	none	2.2000000000000003e-5	0	134	2.2000000000000003e-5
chr8-021984552-T-C	chr8	21984552	T	C	5445132	PASS	0.43931	nfe	0.361862	58	134	0.43931
chr8-021984751-C-T	chr8	21984751	C	T	19415	PASS	0.010241	sas	3.820000000000003e-4	1	134	0.010241
chr8-021984770-T-G	chr8	21984770	T	G	543	PASS	0	none	0	1	134	1e-6
chr8-021984845-T-A	chr8	21984845	T	A	1475	PASS	2.626e-5	nfe	0	1	134	2.626e-5
chr8-021985740-C-T	chr8	21985740	C	T	52507	PASS	0.0059795	nfe	0.002565	2	134	0.0059795
chr8-021987066-G-A	chr8	21987066	G	A	60300	PASS	0.031556	afr	0.003372	1	134	0.031556
chr8-021987353-G-C	chr8	21987353	G	C	33296	PASS	0.025515	afr	0.00157099999999999	1	134	0.025515
chr8-021987917-T-C	chr8	21987917	T	C	10000254	PASS	0.71436	afr	0.542999	80	134	0.71436
chr8-021988385-ATT-*	chr8	21988385	ATT	*	20600	VQSRTrancheINDEL95.00to96.00	0	none	9e-6	0	0	9e-6
chr8-021988385-ATT-A	chr8	21988385	ATT	A	20600	VQSRTrancheINDEL95.00to96.00	0	none	8.9e-5	0	0	8.9e-5
chr8-021988385-ATT-AT	chr8	21988385	ATT	AT	20600	VQSRTrancheINDEL95.00to96.00	0	none	0.00869799999999999	0	0	0.00869799999999999
chr8-021988385-ATT-ATTT	chr8	21988385	ATT	ATTT	20600	VQSRTrancheINDEL95.00to96.00	0	none	0.003866	0	0	0.003866
chr8-021988385-ATT-ATTTT	chr8	21988385	ATT	ATTTT	20600	VQSRTrancheINDEL95.00to96.00	0	none	9e-6	0	0	9e-6
chr8-021988385-ATT-TTT	chr8	21988385	ATT	TTT	20600	VQSRTrancheINDEL95.00to96.00	0	none	1.47e-4	0	0	1.47e-4
chr8-021988977-CTT-C	chr8	21988977	CTT	C	97631.97	ExcessHet	6.779e-5	afr	3.6999999999999985e-5	0	114	6.779e-5
chr8-021988977-CTT-CT	chr8	21988977	CTT	CT	97631.97	ExcessHet	0	none	0.01256299999999999	0	114	0.01256299999999999
chr8-021988977-CTT-CTTT	chr8	21988977	CTT	CTTT	97631.97	ExcessHet	0	none	0.06158400000000002	6	114	0.06158400000000002
chr8-021988977-CTT-CTTTT	chr8	21988977	CTT	CTTTT	97631.97	ExcessHet	0	none	4.720000000000004e-4	0	114	4.720000000000004e-4
chr8-021988977-CTT-CTTTTTTTT	chr8	21988977	CTT	CTTTTTTTT	97631.97	ExcessHet	0	none	9e-6	0	114	9e-6
chr8-021988977-CTT-CTTTTTTTTTT	chr8	21988977	CTT	CTTTTTTTTTT	97631.97	ExcessHet	0	none	7.099999999999998e-5	0	114	7.099999999999998e-5
chr8-021988977-CTT-CTTTTTTTTTTT	chr8	21988977	CTT	CTTTTTTTTTTT	97631.97	ExcessHet	0	none	7.099999999999998e-5	0	114	7.099999999999998e-5
chr8-021988977-CTT-CTTTTTTTTTTTTTT	chr8	21988977	CTT	CTTTTTTTTTTTTTT	97631.97	ExcessHet	0	none	0	0	114	1e-6
chr8-021989075-G-C	chr8	21989075	G	C	13583351	PASS	0.73603	afr	0.550197	80	134	0.73603
chr8-021989132-A-C	chr8	21989132	A	C	4265	PASS	5.4829e-4	nfe	1.47e-4	1	134	5.4829e-4
chr8-021990224-C-G	chr8	21990224	C	G	8633	PASS	0.0073847	afr	6.100000000000004e-4	1	134	0.0073847
chr8-021990236-A-*	chr8	21990236	A	*	91943	PASS	0	none	2.2000000000000003e-5	0	134	2.2000000000000003e-5
chr8-021990236-A-T	chr8	21990236	A	T	91943	PASS	0.076409	afr	0.00852199999999998	1	134	0.076409
chr8-021990344-G-C	chr8	21990344	G	C	1813769	PASS	0.12834	mid	0.09182	18	134	0.12834
chr8-021990356-A-G	chr8	21990356	A	G	1647	PASS	9.32e-6	nfe	0	1	134	9.32e-6
chr8-021990558-C-A	chr8	21990558	C	A	119309	PASS	0	none	9e-6	0	134	9e-6
chr8-021990558-C-G	chr8	21990558	C	G	119309	PASS	1.53e-6	nfe	0	0	134	1.53e-6
chr8-021990558-C-T	chr8	21990558	C	T	119309	PASS	0.07357	afr	0.00805399999999999	1	134	0.07357
chr8-021990668-CAAAA-*	chr8	21990668	CAAAA	*	920263	ExcessHet	0	none	2.09e-4	0	114	2.09e-4
chr8-021990668-CAAAA-AAAAA	chr8	21990668	CAAAA	AAAAA	920263	ExcessHet	0	none	5.640000000000005e-4	0	114	5.640000000000005e-4
chr8-021990668-CAAAA-C	chr8	21990668	CAAAA	C	920263	ExcessHet	2.067e-5	nfe	0	0	114	2.067e-5
chr8-021990668-CAAAA-CA	chr8	21990668	CAAAA	CA	920263	ExcessHet	0	none	9e-6	0	114	9e-6
chr8-021990668-CAAAA-CAA	chr8	21990668	CAAAA	CAA	920263	ExcessHet	0	none	0.00989699999999998	0	114	0.00989699999999998
chr8-021990668-CAAAA-CAAA	chr8	21990668	CAAAA	CAAA	920263	ExcessHet	0	none	0.160703	16	114	0.160703
chr8-021990668-CAAAA-CAAAAA	chr8	21990668	CAAAA	CAAAAA	920263	ExcessHet	0	none	0.227889	37	114	0.227889
chr8-021990668-CAAAA-CAAAAAA	chr8	21990668	CAAAA	CAAAAAA	920263	ExcessHet	0	none	0.00916699999999998	2	114	0.00916699999999998
chr8-021990668-CAAAA-CAAAAAAA	chr8	21990668	CAAAA	CAAAAAAA	920263	ExcessHet	0	none	1.6699999999999994e-4	0	114	1.6699999999999994e-4
chr8-021990668-CAAAA-CAAAAAAAA	chr8	21990668	CAAAA	CAAAAAAAA	920263	ExcessHet	0	none	2.2000000000000003e-5	0	114	2.2000000000000003e-5
chr8-021990668-CAAAA-CAAAAAAAAA	chr8	21990668	CAAAA	CAAAAAAAAA	920263	ExcessHet	0	none	0	0	114	1e-6
chr8-021990668-CAAAA-CAAAAAAAAAAAAAA	chr8	21990668	CAAAA	CAAAAAAAAAAAAAA	920263	ExcessHet	0	none	0	0	114	1e-6
chr8-021990669-A-*	chr8	21990669	A	*	184	VQSRTrancheSNP99.70to99.80	0	none	0.171194	16	72	0.171194
chr8-021990669-A-C	chr8	21990669	A	C	184	VQSRTrancheSNP99.70to99.80	0	none	0	0	72	1e-6
chr8-021990755-G-A	chr8	21990755	G	A	1237	PASS	1.3219e-4	nfe	9e-6	1	134	1.3219e-4
chr8-021990755-G-T	chr8	21990755	G	T	1237	PASS	0	none	0	0	134	1e-6
chr8-021991009-C-G	chr8	21991009	C	G	104621	PASS	0.079051	afr	0.00849599999999998	1	134	0.079051
chr8-021992055-C-T	chr8	21992055	C	T	1276925	PASS	0.36488	eas	0.127339	12	134	0.36488
chr8-021992094-T-C	chr8	21992094	T	C	6823	PASS	0.0068308	afr	5.870000000000004e-4	1	132	0.0068308
chr8-021995347-A-G	chr8	21995347	A	G	34358	PASS	0.0054757	nfe	0.003245	1	130	0.0054757
chr8-021998894-T-C	chr8	21998894	T	C	59325	PASS	0.033446	afr	0.001966	1	134	0.033446
chr8-021999420-TCTAA-T	chr8	21999420	TCTAA	T	62814.97	PASS	0.017068	afr	0.00127799999999999	1	134	0.017068
chr8-021999756-G-A	chr8	21999756	G	A	8030947	PASS	0.43319	nfe	0.363024	57	134	0.43319
chr8-022001974-G-A	chr8	22001974	G	A	4224723	PASS	0.42234	nfe	0.35232299999999966	57	134	0.42234
chr8-022002044-A-G	chr8	22002044	A	G	124363	PASS	0.073973	afr	0.007535	1	134	0.073973
chr8-022002371-A-C	chr8	22002371	A	C	28887	VQSRTrancheSNP99.80to99.90	0.024225	nfe	0.00849399999999998	3	128	0.024225
chr8-022002371-A-T	chr8	22002371	A	T	28887	VQSRTrancheSNP99.80to99.90	0.001588	afr	1.88e-4	0	128	0.001588
chr8-022002396-G-A	chr8	22002396	G	A	171739	PASS	0.022887	nfe	0.01325199999999998	7	134	0.022887
chr8-022002914-T-A	chr8	22002914	T	A	1332898	PASS	0.42251	nfe	0.2961779999999997	16	32	0.42251
chr8-022003169-G-T	chr8	22003169	G	T	113	VQSRTrancheSNP99.70to99.80	8.94e-6	eas	3.6999999999999985e-5	0	124	3.6999999999999985e-5
chr8-022004105-T-A	chr8	22004105	T	A	226	PASS	2.4777e-4	nfe	0	1	134	2.4777e-4
chr8-022004120-CTG-ATG	chr8	22004120	CTG	ATG	571	PASS	0	none	0	0	134	1e-6
chr8-022004120-CTG-C	chr8	22004120	CTG	C	571	PASS	0	none	0	1	134	1e-6
chr8-022004121-T-*	chr8	22004121	T	*	476	PASS	0	none	0	1	134	1e-6
chr8-022004121-T-G	chr8	22004121	T	G	476	PASS	1.4645e-4	mid	0	0	134	1.4645e-4
chr8-022004152-G-A	chr8	22004152	G	A	5392029	PASS	0	none	0	0	134	1e-6
chr8-022004152-G-C	chr8	22004152	G	C	5392029	PASS	0.71408	afr	0.5356120000000008	80	134	0.71408
chr8-022004889-A-C	chr8	22004889	A	C	144	PASS	6.04e-6	nfe	2.5100000000000014e-4	0	112	2.5100000000000014e-4
chr8-022004889-A-T	chr8	22004889	A	T	144	PASS	0	none	0	0	112	1e-6
chr8-022004901-A-C	chr8	22004901	A	C	399	PASS	1.89e-5	nfe	9.390000000000004e-4	0	100	9.390000000000004e-4
chr8-022004901-A-G	chr8	22004901	A	G	399	PASS	1.07e-6	nfe	0	0	100	1.07e-6
chr8-022004903-T-C	chr8	22004903	T	C	4033	PASS	0.0010165	nfe	7.030000000000005e-4	0	110	0.0010165
chr8-022004903-T-G	chr8	22004903	T	G	4033	PASS	0	none	0	0	110	1e-6
chr8-022004916-CT-AT	chr8	22004916	CT	AT	1838	VQSRTrancheINDEL95.00to96.00	0	none	0	0	86	1e-6
chr8-022004916-CT-C	chr8	22004916	CT	C	1838	VQSRTrancheINDEL95.00to96.00	1.476e-4	eas	0.002336	0	86	0.002336
chr8-022004918-TTAAA-GTAAA	chr8	22004918	TTAAA	GTAAA	1938	PASS	0	none	0	0	90	1e-6
chr8-022004918-TTAAA-T	chr8	22004918	TTAAA	T	1938	PASS	7.7e-7	nfe	9e-6	0	90	9e-6
chr8-022004918-TTAAA-TA	chr8	22004918	TTAAA	TA	1938	PASS	0	none	1.88e-4	0	90	1.88e-4
chr8-022004918-TTAAA-TAA	chr8	22004918	TTAAA	TAA	1938	PASS	0	none	9.869999999999992e-4	0	90	9.869999999999992e-4
chr8-022004918-TTAAA-TAATAAA	chr8	22004918	TTAAA	TAATAAA	1938	PASS	0	none	1.0799999999999996e-4	0	90	1.0799999999999996e-4
chr8-022004918-TTAAA-TATAAA	chr8	22004918	TTAAA	TATAAA	1938	PASS	0	none	3.160000000000005e-4	0	90	3.160000000000005e-4
chr8-022004919-TAAAAAAAA-*	chr8	22004919	TAAAAAAAA	*	1078248	ExcessHet	0	none	5.620000000000005e-4	0	10	5.620000000000005e-4
chr8-022004919-TAAAAAAAA-AAAAAAAAA	chr8	22004919	TAAAAAAAA	AAAAAAAAA	1078248	ExcessHet	0	none	0.002932	0	10	0.002932
chr8-022004919-TAAAAAAAA-T	chr8	22004919	TAAAAAAAA	T	1078248	ExcessHet	0	none	0	0	10	1e-6
chr8-022004919-TAAAAAAAA-TA	chr8	22004919	TAAAAAAAA	TA	1078248	ExcessHet	0	none	9e-6	0	10	9e-6
chr8-022004919-TAAAAAAAA-TAA	chr8	22004919	TAAAAAAAA	TAA	1078248	ExcessHet	0	none	1.0699999999999996e-4	0	10	1.0699999999999996e-4
chr8-022004919-TAAAAAAAA-TAAA	chr8	22004919	TAAAAAAAA	TAAA	1078248	ExcessHet	0	none	8.66e-4	0	10	8.66e-4
chr8-022004919-TAAAAAAAA-TAAAA	chr8	22004919	TAAAAAAAA	TAAAA	1078248	ExcessHet	0	none	0.005347	0	10	0.005347
chr8-022004919-TAAAAAAAA-TAAAAA	chr8	22004919	TAAAAAAAA	TAAAAA	1078248	ExcessHet	0	none	0.03576400000000001	1	10	0.03576400000000001
chr8-022004919-TAAAAAAAA-TAAAAAA	chr8	22004919	TAAAAAAAA	TAAAAAA	1078248	ExcessHet	0	none	0.13085100000000002	2	10	0.13085100000000002
chr8-022004919-TAAAAAAAA-TAAAAAAA	chr8	22004919	TAAAAAAAA	TAAAAAAA	1078248	ExcessHet	0	none	0.26683299999999965	4	10	0.26683299999999965
chr8-022004919-TAAAAAAAA-TAAAAAAAAA	chr8	22004919	TAAAAAAAA	TAAAAAAAAA	1078248	ExcessHet	0	none	0.03608200000000001	0	10	0.03608200000000001
chr8-022004919-TAAAAAAAA-TAAAAAAAAAA	chr8	22004919	TAAAAAAAA	TAAAAAAAAAA	1078248	ExcessHet	0	none	0.003033	0	10	0.003033
chr8-022004919-TAAAAAAAA-TAAAAAAAAAAA	chr8	22004919	TAAAAAAAA	TAAAAAAAAAAA	1078248	ExcessHet	0	none	2.500000000000001e-4	0	10	2.500000000000001e-4
chr8-022004919-TAAAAAAAA-TAAAAAAAAAAAA	chr8	22004919	TAAAAAAAA	TAAAAAAAAAAAA	1078248	ExcessHet	0	none	9e-6	0	10	9e-6
chr8-022004919-TAAAAAAAA-TAAAAAAAAAAAAA	chr8	22004919	TAAAAAAAA	TAAAAAAAAAAAAA	1078248	ExcessHet	0	none	0	0	10	1e-6
chr8-022004920-A-*	chr8	22004920	A	*	259	PASS	0	none	0.4056769999999995	4	8	0.4056769999999995
chr8-022004920-A-T	chr8	22004920	A	T	259	PASS	0.0025271	nfe	3.810000000000003e-4	0	8	0.0025271
chr8-022004921-A-*	chr8	22004921	A	*	79	PASS	0	none	0.199789	1	6	0.199789
chr8-022004921-A-C	chr8	22004921	A	C	79	PASS	0	none	0	0	6	1e-6
chr8-022004921-A-T	chr8	22004921	A	T	79	PASS	1.118e-5	nfe	3.3700000000000044e-4	0	6	3.3700000000000044e-4
chr8-022004922-A-*	chr8	22004922	A	*	46	PASS	0	none	0.05108700000000001	1	38	0.05108700000000001
chr8-022004922-A-T	chr8	22004922	A	T	46	PASS	0	none	2.5100000000000014e-4	0	38	2.5100000000000014e-4
chr8-022004972-A-C	chr8	22004972	A	C	425	PASS	3.462e-5	afr	6.550000000000003e-4	0	56	6.550000000000003e-4
chr8-022004972-A-T	chr8	22004972	A	T	425	PASS	0	none	0	0	56	1e-6
chr8-022005040-A-G	chr8	22005040	A	G	8947092	PASS	0.73335	afr	0.549223	80	134	0.73335
chr8-022005147-G-A	chr8	22005147	G	A	15761	PASS	0.002467	nfe	0.00154599999999999	1	132	0.002467
chr8-022025013-G-T	chr8	22025013	G	T	748837	PASS	0.1854	sas	0.05979800000000002	6	134	0.1854
chr8-022025627-C-G	chr8	22025627	C	G	355930	PASS	0	none	0	0	134	1e-6
chr8-022025627-C-T	chr8	22025627	C	T	355930	PASS	0.082225	afr	0.00896399999999999	1	134	0.082225
chr8-022025778-C-T	chr8	22025778	C	T	680264	PASS	0.12515	sas	0.01830500000000001	1	134	0.12515
chr8-022032966-T-A	chr8	22032966	T	A	371234	PASS	0.041221	nfe	0.031709	4	134	0.041221
chr8-022033070-T-C	chr8	22033070	T	C	28166213	PASS	0.9979	nfe	0.9794560000000008	134	134	0.9979
chr8-022033078-G-A	chr8	22033078	G	A	9058717	PASS	0.46683	eas	0.3176879999999999	42	134	0.46683
chr8-022034377-T-C	chr8	22034377	T	C	1456994	PASS	0.34788	eas	0.073987	6	134	0.34788
chr8-022034397-C-T	chr8	22034397	C	T	1696	PASS	1.9146e-4	amr	9e-6	1	134	1.9146e-4
chr8-022034428-G-A	chr8	22034428	G	A	18537015	PASS	0.92061	eas	0.7716840000000004	102	134	0.92061
chr8-022034457-C-G	chr8	22034457	C	G	25820988	PASS	0.98182	amr	0.9592400000000004	131	134	0.98182
chr8-022034542-A-G	chr8	22034542	A	G	30231	PASS	0.0040486	sas	0.00113199999999999	1	134	0.0040486
chr8-022042605-C-T	chr8	22042605	C	T	8115	PASS	0.0018766	nfe	5.870000000000004e-4	1	130	0.0018766
chr8-022042640-T-A	chr8	22042640	T	A	458905	PASS	0.32201	eas	0.031256	1	132	0.32201
chr8-022042804-G-A	chr8	22042804	G	A	62287	PASS	0.0062461	nfe	0.00322	1	132	0.0062461
chr8-022042804-G-C	chr8	22042804	G	C	62287	PASS	0.0020677	sas	0.002165	0	132	0.002165
chr8-022042804-G-T	chr8	22042804	G	T	62287	PASS	9.33e-6	sas	9e-6	0	132	9.33e-6
chr8-022042891-G-A	chr8	22042891	G	A	747654	PASS	0.028795	mid	0.01453899999999999	1	134	0.028795
chr8-022043025-C-G	chr8	22043025	C	G	183206	PASS	0.0038979	mid	0.003296	1	134	0.0038979
chr8-022043025-C-T	chr8	22043025	C	T	183206	PASS	3.024e-5	sas	9e-6	0	134	3.024e-5
chr8-022043246-A-G	chr8	22043246	A	G	21040764	PASS	0.57775	eas	0.392998	57	134	0.57775
chr8-022045623-G-A	chr8	22045623	G	A	1691449	PASS	0.55025	mid	0.32237399999999944	0	0	0.55025
chr8-022045623-G-C	chr8	22045623	G	C	1691449	PASS	0	none	0	0	0	1e-6
chr8-022045805-G-A	chr8	22045805	G	A	2400279	PASS	0.33673	amr	0.204977	18	80	0.33673
chr8-022046615-G-A	chr8	22046615	G	A	776580	PASS	0.035283	nfe	0.02473	4	134	0.035283
chr8-022046701-T-C	chr8	22046701	T	C	17605451	PASS	0.7993	sas	0.7214200000000004	95	134	0.7993
chr8-022048195-C-T	chr8	22048195	C	T	176953	PASS	0.0058463	nfe	0.002841	1	134	0.0058463
chr8-022048261-G-C	chr8	22048261	G	C	9909078	PASS	0.37881	amr	0.25070299999999934	38	134	0.37881
chr8-022048681-TGTTTGTTTCA-GGTTTGTTTCA	chr8	22048681	TGTTTGTTTCA	GGTTTGTTTCA	1340	PASS	0	none	2.2899999999999996e-4	0	4	2.2899999999999996e-4
chr8-022048681-TGTTTGTTTCA-T	chr8	22048681	TGTTTGTTTCA	T	1340	PASS	0	none	0	0	4	1e-6
chr8-022066432-G-*	chr8	22066432	G	*	30	VQSRTrancheSNP99.80to99.90	0	none	9e-6	0	0	9e-6
chr8-022066432-G-C	chr8	22066432	G	C	30	VQSRTrancheSNP99.80to99.90	0	none	9e-6	0	0	9e-6
chr8-022066433-G-*	chr8	22066433	G	*	30	VQSRTrancheSNP99.80to99.90	0	none	9e-6	0	0	9e-6
chr8-022066433-G-C	chr8	22066433	G	C	30	VQSRTrancheSNP99.80to99.90	0	none	9e-6	0	0	9e-6
chr8-022066490-C-A	chr8	22066490	C	A	3249	PASS	0.0034487	nfe	0.00103199999999999	0	0	0.0034487
chr8-022066609-A-T	chr8	22066609	A	T	3289050	PASS	0.97679	eas	0.6796360000000007	8	8	0.97679
chr8-022066684-C-T	chr8	22066684	C	T	106446	PASS	0.034537	mid	0.017744	0	12	0.034537
chr8-022066786-C-T	chr8	22066786	C	T	7850595	PASS	0.98071	sas	0.9093810000000004	39	42	0.98071
chr8-022066793-C-A	chr8	22066793	C	A	94	PASS	0	none	2.2000000000000003e-5	0	50	2.2000000000000003e-5
chr8-022066793-C-T	chr8	22066793	C	T	94	PASS	0	none	3.6999999999999985e-5	0	50	3.6999999999999985e-5
chr8-022067005-TC-*	chr8	22067005	TC	*	28418	PASS	0	none	0	0	74	1e-6
chr8-022067005-TC-CC	chr8	22067005	TC	CC	28418	PASS	0	none	0	0	74	1e-6
chr8-022067005-TC-GC	chr8	22067005	TC	GC	28418	PASS	0	none	0.003595	1	74	0.003595
chr8-022067005-TC-T	chr8	22067005	TC	T	28418	PASS	0	none	0	0	74	1e-6
chr8-022067022-C-*	chr8	22067022	C	*	541	PASS	0	none	0	0	112	1e-6
chr8-022067022-C-A	chr8	22067022	C	A	541	PASS	9.1e-7	nfe	9e-6	0	112	9e-6
chr8-022067022-C-T	chr8	22067022	C	T	541	PASS	8.967e-5	nfe	9e-6	1	112	8.967e-5
chr8-022067232-G-A	chr8	22067232	G	A	18868222	PASS	0.98113	eas	0.9407600000000004	131	134	0.98113
chr8-022067267-T-A	chr8	22067267	T	A	18405427	PASS	3.8e-7	nfe	0	0	134	1e-6
chr8-022067267-T-G	chr8	22067267	T	G	18405427	PASS	0.998	nfe	0.9802960000000008	134	134	0.998
chr8-022067433-A-G	chr8	22067433	A	G	24416091	PASS	0.99818	nfe	0.982599	134	134	0.99818
chr8-022067459-A-G	chr8	22067459	A	G	2776680	PASS	0.2399	amr	0.11373500000000002	13	134	0.2399
chr8-022067703-C-G	chr8	22067703	C	G	23775198	PASS	0.97505	eas	0.8172170000000005	118	134	0.97505
chr8-022067719-GC-CC	chr8	22067719	GC	CC	29539	VQSRTrancheINDEL95.00to96.00	0	none	3.6999999999999985e-5	0	132	3.6999999999999985e-5
chr8-022067719-GC-G	chr8	22067719	GC	G	29539	VQSRTrancheINDEL95.00to96.00	3.5832e-4	sas	9.160000000000004e-4	0	132	9.160000000000004e-4
chr8-022067719-GC-GCC	chr8	22067719	GC	GCC	29539	VQSRTrancheINDEL95.00to96.00	0	none	0.00462	1	132	0.00462
chr8-022067719-GC-GCCC	chr8	22067719	GC	GCCC	29539	VQSRTrancheINDEL95.00to96.00	0	none	3.6999999999999985e-5	0	132	3.6999999999999985e-5
chr8-022067738-G-A	chr8	22067738	G	A	2585254	PASS	0.23809	amr	0.11760600000000002	13	134	0.23809
chr8-022067832-A-G	chr8	22067832	A	G	16968967	PASS	0.99741	nfe	0.9660150000000008	134	134	0.99741
chr8-022068906-G-T	chr8	22068906	G	T	61909	PASS	0.0035971	nfe	0.00171799999999999	1	134	0.0035971
chr8-022069315-G-C	chr8	22069315	G	C	132420	PASS	0.0093447	nfe	0.006086	1	134	0.0093447
chr8-022069384-TA-T	chr8	22069384	TA	T	1741.97	VQSRTrancheINDEL95.00to96.00	1.95e-5	nfe	0	1	134	1.95e-5
chr8-022069586-C-G	chr8	22069586	C	G	4941	PASS	3.7e-7	nfe	9e-6	0	134	9e-6
chr8-022069586-C-T	chr8	22069586	C	T	4941	PASS	2.4682e-4	amr	1.27e-4	1	134	2.4682e-4
chr8-022069626-G-A	chr8	22069626	G	A	22004921	PASS	0.99778	nfe	0.9705400000000002	134	134	0.99778
chr8-022069949-C-G	chr8	22069949	C	G	30142935	PASS	0.97463	eas	0.7810560000000007	118	134	0.97463
chr8-022070026-G-A	chr8	22070026	G	A	212716	PASS	0.0074213	nfe	0.006965	2	134	0.0074213
chr8-022070466-T-A	chr8	22070466	T	A	316058	PASS	0.05561	afr	0.029929	3	134	0.05561
chr8-022072496-G-A	chr8	22072496	G	A	10024960	PASS	0.9739	eas	0.7948320000000004	110	126	0.9739
chr8-022072496-G-T	chr8	22072496	G	T	10024960	PASS	0.055643	afr	0.03156900000000001	3	126	0.055643
chr8-022072557-A-G	chr8	22072557	A	G	7272889	PASS	0.97993	sas	0.9517670000000008	103	106	0.97993
chr8-022072562-C-A	chr8	22072562	C	A	176	PASS	4.5e-7	nfe	8.9e-5	0	90	8.9e-5
chr8-022072562-C-G	chr8	22072562	C	G	176	PASS	4.4528e-4	mid	0	0	90	4.4528e-4
chr8-022072587-T-C	chr8	22072587	T	C	6318857	PASS	0.9736	eas	0.7765690000000004	84	96	0.9736
chr8-022072591-A-G	chr8	22072591	A	G	7932109	PASS	0.99729	nfe	0.9686200000000008	92	92	0.99729
chr8-022072591-A-T	chr8	22072591	A	T	7932109	PASS	0	none	2.2000000000000003e-5	0	92	2.2000000000000003e-5
chr8-022073630-CAAAAAAAAAAAAA-C	chr8	22073630	CAAAAAAAAAAAAA	C	10022305.97	VQSRTrancheINDEL96.00to97.00	1.2361e-4	sas	9e-6	0	60	1.2361e-4
chr8-022073630-CAAAAAAAAAAAAA-CA	chr8	22073630	CAAAAAAAAAAAAA	CA	10022305.97	VQSRTrancheINDEL96.00to97.00	0	none	3.6999999999999985e-5	0	60	3.6999999999999985e-5
chr8-022073630-CAAAAAAAAAAAAA-CAA	chr8	22073630	CAAAAAAAAAAAAA	CAA	10022305.97	VQSRTrancheINDEL96.00to97.00	0	none	3.6999999999999985e-5	0	60	3.6999999999999985e-5
chr8-022073630-CAAAAAAAAAAAAA-CAAA	chr8	22073630	CAAAAAAAAAAAAA	CAAA	10022305.97	VQSRTrancheINDEL96.00to97.00	0	none	0.00171499999999999	0	60	0.00171499999999999
chr8-022073630-CAAAAAAAAAAAAA-CAAAA	chr8	22073630	CAAAAAAAAAAAAA	CAAAA	10022305.97	VQSRTrancheINDEL96.00to97.00	0	none	0.01050799999999999	1	60	0.01050799999999999
chr8-022073630-CAAAAAAAAAAAAA-CAAAAA	chr8	22073630	CAAAAAAAAAAAAA	CAAAAA	10022305.97	VQSRTrancheINDEL96.00to97.00	0	none	0.03114100000000001	3	60	0.03114100000000001
chr8-022073630-CAAAAAAAAAAAAA-CAAAAAA	chr8	22073630	CAAAAAAAAAAAAA	CAAAAAA	10022305.97	VQSRTrancheINDEL96.00to97.00	0	none	0.079349	3	60	0.079349
chr8-022073630-CAAAAAAAAAAAAA-CAAAAAAA	chr8	22073630	CAAAAAAAAAAAAA	CAAAAAAA	10022305.97	VQSRTrancheINDEL96.00to97.00	0	none	0.187057	17	60	0.187057
chr8-022073630-CAAAAAAAAAAAAA-CAAAAAAAA	chr8	22073630	CAAAAAAAAAAAAA	CAAAAAAAA	10022305.97	VQSRTrancheINDEL96.00to97.00	0	none	0.3892949999999999	26	60	0.3892949999999999
chr8-022073630-CAAAAAAAAAAAAA-CAAAAAAAAA	chr8	22073630	CAAAAAAAAAAAAA	CAAAAAAAAA	10022305.97	VQSRTrancheINDEL96.00to97.00	0	none	0.08207800000000001	8	60	0.08207800000000001
chr8-022073630-CAAAAAAAAAAAAA-CAAAAAAAAAA	chr8	22073630	CAAAAAAAAAAAAA	CAAAAAAAAAA	10022305.97	VQSRTrancheINDEL96.00to97.00	0	none	0.07210100000000003	2	60	0.07210100000000003
chr8-022073630-CAAAAAAAAAAAAA-CAAAAAAAAAAA	chr8	22073630	CAAAAAAAAAAAAA	CAAAAAAAAAAA	10022305.97	VQSRTrancheINDEL96.00to97.00	0	none	0.024812	0	60	0.024812
chr8-022073630-CAAAAAAAAAAAAA-CAAAAAAAAAAAA	chr8	22073630	CAAAAAAAAAAAAA	CAAAAAAAAAAAA	10022305.97	VQSRTrancheINDEL96.00to97.00	0	none	0.005226	0	60	0.005226
chr8-022073630-CAAAAAAAAAAAAA-CAAAAAAAAAAAAAA	chr8	22073630	CAAAAAAAAAAAAA	CAAAAAAAAAAAAAA	10022305.97	VQSRTrancheINDEL96.00to97.00	0	none	9e-6	0	60	9e-6
chr8-022073630-CAAAAAAAAAAAAA-CAAAAAAAAAAAAAAAAA	chr8	22073630	CAAAAAAAAAAAAA	CAAAAAAAAAAAAAAAAA	10022305.97	VQSRTrancheINDEL96.00to97.00	0	none	9e-6	0	60	9e-6
chr8-022073630-CAAAAAAAAAAAAA-CAAAAAAAAAAAAAAAAAAA	chr8	22073630	CAAAAAAAAAAAAA	CAAAAAAAAAAAAAAAAAAA	10022305.97	VQSRTrancheINDEL96.00to97.00	0	none	5.2999999999999994e-5	0	60	5.2999999999999994e-5
chr8-022073630-CAAAAAAAAAAAAA-CAAAAAAAAAAAAAAAAAAAAA	chr8	22073630	CAAAAAAAAAAAAA	CAAAAAAAAAAAAAAAAAAAAA	10022305.97	VQSRTrancheINDEL96.00to97.00	0	none	3.6999999999999985e-5	0	60	3.6999999999999985e-5
chr8-022073630-CAAAAAAAAAAAAA-CAAAAAAAAAAAAAAAAAAAAAA	chr8	22073630	CAAAAAAAAAAAAA	CAAAAAAAAAAAAAAAAAAAAAA	10022305.97	VQSRTrancheINDEL96.00to97.00	0	none	9e-6	0	60	9e-6
chr8-022073630-CAAAAAAAAAAAAA-CAAAAAAAAAAAAAAAAAAAAAAAAAAAAAAAAA	chr8	22073630	CAAAAAAAAAAAAA	CAAAAAAAAAAAAAAAAAAAAAAAAAAAAAAAAA	10022305.97	VQSRTrancheINDEL96.00to97.00	0	none	9e-6	0	60	9e-6
chr8-022073655-AAGAAAAAAAAAAAGAG-*	chr8	22073655	AAGAAAAAAAAAAAGAG	*	1916069.97	PASS	0	none	0.006625	0	118	0.006625
chr8-022073655-AAGAAAAAAAAAAAGAG-A	chr8	22073655	AAGAAAAAAAAAAAGAG	A	1916069.97	PASS	0.41104	afr	0.139249	8	118	0.41104
chr8-022073656-AG-*	chr8	22073656	AG	*	2164.97	VQSRTrancheINDEL95.00to96.00	0	none	0.14617800000000003	8	122	0.14617800000000003
chr8-022073656-AG-A	chr8	22073656	AG	A	2164.97	VQSRTrancheINDEL95.00to96.00	3.3055e-4	afr	1.0799999999999996e-4	0	122	3.3055e-4
chr8-022073657-GAAAAAAAA-*	chr8	22073657	GAAAAAAAA	*	350069	PASS	0	none	0.143234	8	118	0.143234
chr8-022073657-GAAAAAAAA-AAAAAAAAA	chr8	22073657	GAAAAAAAA	AAAAAAAAA	350069	PASS	0	none	8.240000000000003e-4	0	118	8.240000000000003e-4
chr8-022073657-GAAAAAAAA-G	chr8	22073657	GAAAAAAAA	G	350069	PASS	0.0066141	sas	1.48e-4	0	118	0.0066141
chr8-022073657-GAAAAAAAA-GA	chr8	22073657	GAAAAAAAA	GA	350069	PASS	0	none	0	0	118	1e-6
chr8-022073657-GAAAAAAAA-GAAAA	chr8	22073657	GAAAAAAAA	GAAAA	350069	PASS	0	none	0	0	118	1e-6
chr8-022073657-GAAAAAAAA-GAAAAAA	chr8	22073657	GAAAAAAAA	GAAAAAA	350069	PASS	0	none	0	0	118	1e-6
chr8-022073657-GAAAAAAAA-GAAAAAAA	chr8	22073657	GAAAAAAAA	GAAAAAAA	350069	PASS	0	none	0.02795700000000001	3	118	0.02795700000000001
chr8-022073659-AAAAAAAAAAGAG-*	chr8	22073659	AAAAAAAAAAGAG	*	15206948.97	PASS	0	none	0.13944	8	120	0.13944
chr8-022073659-AAAAAAAAAAGAG-A	chr8	22073659	AAAAAAAAAAGAG	A	15206948.97	PASS	0.9625	eas	0.7692970000000007	108	120	0.9625
chr8-022073660-AAAAAAAAAGAG-*	chr8	22073660	AAAAAAAAAGAG	*	17354.97	VQSRTrancheINDEL97.00to99.00	0	none	0.8866850000000005	115	120	0.8866850000000005
chr8-022073660-AAAAAAAAAGAG-A	chr8	22073660	AAAAAAAAAGAG	A	17354.97	VQSRTrancheINDEL97.00to99.00	0.0058877	nfe	5.000000000000003e-4	0	120	0.0058877
chr8-022073661-A-*	chr8	22073661	A	*	462	VQSRTrancheSNP99.80to99.90	0	none	0.8871280000000006	115	120	0.8871280000000006
chr8-022073661-A-G	chr8	22073661	A	G	462	VQSRTrancheSNP99.80to99.90	0	none	0	0	120	1e-6
chr8-022073663-AAAAAAGAG-*	chr8	22073663	AAAAAAGAG	*	14143.97	VQSRTrancheINDEL97.00to99.00	0	none	0.8871490000000005	115	120	0.8871490000000005
chr8-022073663-AAAAAAGAG-A	chr8	22073663	AAAAAAGAG	A	14143.97	VQSRTrancheINDEL97.00to99.00	0.029659	sas	3.190000000000005e-4	0	120	0.029659
chr8-022073664-AAAAAGAGAAAAAAG-*	chr8	22073664	AAAAAGAGAAAAAAG	*	56128	PASS	0	none	0.8875860000000005	115	120	0.8875860000000005
chr8-022073664-AAAAAGAGAAAAAAG-A	chr8	22073664	AAAAAGAGAAAAAAG	A	56128	PASS	0.0023909	sas	0	0	120	0.0023909
chr8-022073664-AAAAAGAGAAAAAAG-AAAAAAAG	chr8	22073664	AAAAAGAGAAAAAAG	AAAAAAAG	56128	PASS	0	none	3.4100000000000043e-4	0	120	3.4100000000000043e-4
chr8-022073664-AAAAAGAGAAAAAAG-AAGAAAAAAG	chr8	22073664	AAAAAGAGAAAAAAG	AAGAAAAAAG	56128	PASS	0	none	0.002058	0	120	0.002058
chr8-022073664-AAAAAGAGAAAAAAG-GAAAAGAGAAAAAAG	chr8	22073664	AAAAAGAGAAAAAAG	GAAAAGAGAAAAAAG	56128	PASS	0	none	0	0	120	1e-6
chr8-022073665-A-*	chr8	22073665	A	*	8971	VQSRTrancheINDEL99.00to99.50	0	none	0.8899910000000006	117	122	0.8899910000000006
chr8-022073665-A-AAAAAAAAG	chr8	22073665	A	AAAAAAAAG	8971	VQSRTrancheINDEL99.00to99.50	0	none	0	0	122	1e-6
chr8-022073665-A-AG	chr8	22073665	A	AG	8971	VQSRTrancheINDEL99.00to99.50	0	none	1.0899999999999998e-4	0	122	1.0899999999999998e-4
chr8-022073665-A-G	chr8	22073665	A	G	8971	VQSRTrancheINDEL99.00to99.50	3.543e-4	nfe	1.9e-4	0	122	3.543e-4
chr8-022073666-AAAGAGAAAAAAG-*	chr8	22073666	AAAGAGAAAAAAG	*	20529.97	VQSRTrancheINDEL99.00to99.50	0	none	0.8901850000000007	117	122	0.8901850000000007
chr8-022073666-AAAGAGAAAAAAG-A	chr8	22073666	AAAGAGAAAAAAG	A	20529.97	VQSRTrancheINDEL99.00to99.50	0.066896	sas	4.310000000000005e-4	0	122	0.066896
chr8-022073666-AAAGAGAAAAAAG-AAGAAAAAAG	chr8	22073666	AAAGAGAAAAAAG	AAGAAAAAAG	20529.97	VQSRTrancheINDEL99.00to99.50	0	none	0	0	122	1e-6
chr8-022073668-AGAG-*	chr8	22073668	AGAG	*	1846.97	VQSRTrancheINDEL97.00to99.00	0	none	0.8907870000000008	117	122	0.8907870000000008
chr8-022073668-AGAG-A	chr8	22073668	AGAG	A	1846.97	VQSRTrancheINDEL97.00to99.00	0.0079909	nfe	7.099999999999998e-5	0	122	0.0079909
chr8-022073668-AGAG-AAG	chr8	22073668	AGAG	AAG	1846.97	VQSRTrancheINDEL97.00to99.00	0	none	0	0	122	1e-6
chr8-022073669-GAGAAAAAA-*	chr8	22073669	GAGAAAAAA	*	2416	VQSRTrancheINDEL97.00to99.00	0	none	0.8908960000000008	117	122	0.8908960000000008
chr8-022073669-GAGAAAAAA-AAGAAAAAA	chr8	22073669	GAGAAAAAA	AAGAAAAAA	2416	VQSRTrancheINDEL97.00to99.00	0	none	9e-6	0	122	9e-6
chr8-022073669-GAGAAAAAA-G	chr8	22073669	GAGAAAAAA	G	2416	VQSRTrancheINDEL97.00to99.00	0	none	0	0	122	1e-6
chr8-022073669-GAGAAAAAA-GAAA	chr8	22073669	GAGAAAAAA	GAAA	2416	VQSRTrancheINDEL97.00to99.00	0	none	0	0	122	1e-6
chr8-022073671-GAAAAAAGAA-*	chr8	22073671	GAAAAAAGAA	*	1045182	PASS	0	none	0.8825740000000004	113	120	0.8825740000000004
chr8-022073671-GAAAAAAGAA-AAAAAAAGAA	chr8	22073671	GAAAAAAGAA	AAAAAAAGAA	1045182	PASS	0	none	0.03794200000000001	3	120	0.03794200000000001
chr8-022073671-GAAAAAAGAA-G	chr8	22073671	GAAAAAAGAA	G	1045182	PASS	0	none	0	0	120	1e-6
chr8-022073671-GAAAAAAGAA-TAAAAAAGAA	chr8	22073671	GAAAAAAGAA	TAAAAAAGAA	1045182	PASS	0	none	9e-6	0	120	9e-6
chr8-022073675-AAAGAAAC-*	chr8	22073675	AAAGAAAC	*	609.97	VQSRTrancheINDEL99.50to99.90	0	none	0.00113199999999999	0	116	0.00113199999999999
chr8-022073675-AAAGAAAC-A	chr8	22073675	AAAGAAAC	A	609.97	VQSRTrancheINDEL99.50to99.90	6.2843e-4	nfe	4.05e-4	0	116	6.2843e-4
chr8-022073678-G-*	chr8	22073678	G	*	924	VQSRTrancheSNP99.80to99.90	0	none	0.00161799999999999	0	94	0.00161799999999999
chr8-022073678-G-A	chr8	22073678	G	A	924	VQSRTrancheSNP99.80to99.90	2.8321e-4	afr	5.180000000000002e-4	0	94	5.180000000000002e-4
chr8-022073678-G-T	chr8	22073678	G	T	924	VQSRTrancheSNP99.80to99.90	0.0014311	nfe	3.6999999999999985e-5	0	94	0.0014311
chr8-022073682-C-*	chr8	22073682	C	*	596	VQSRTrancheSNP99.80to99.90	0	none	4.270000000000005e-4	0	96	4.270000000000005e-4
chr8-022073682-C-A	chr8	22073682	C	A	596	VQSRTrancheSNP99.80to99.90	9.79e-5	nfe	2.2999999999999995e-4	0	96	2.2999999999999995e-4
chr8-022073689-G-A	chr8	22073689	G	A	2468943	PASS	2.551e-5	nfe	0	0	126	2.551e-5
chr8-022073689-G-C	chr8	22073689	G	C	2468943	PASS	0.35283	afr	0.143476	11	126	0.35283
chr8-022073689-G-T	chr8	22073689	G	T	2468943	PASS	8.223e-5	nfe	9e-6	0	126	8.223e-5
chr8-022073915-A-G	chr8	22073915	A	G	1847213	PASS	0.39182	afr	0.141436	11	134	0.39182
chr8-022073976-A-T	chr8	22073976	A	T	8879109	PASS	0.97571	eas	0.786213	118	132	0.97571
chr8-022080070-G-A	chr8	22080070	G	A	1409786	PASS	0.30489	afr	0.07240700000000001	3	134	0.30489
chr8-022080070-G-C	chr8	22080070	G	C	1409786	PASS	1.236e-5	afr	3.6999999999999985e-5	0	134	3.6999999999999985e-5
chr8-022080156-T-C	chr8	22080156	T	C	34318600	PASS	0.97693	eas	0.845796	120	134	0.97693
chr8-022080359-G-A	chr8	22080359	G	A	40516684	PASS	0.97467	eas	0.8209550000000007	120	134	0.97467
chr8-022080581-A-G	chr8	22080581	A	G	3075744	PASS	0.22013	afr	0.058728	3	134	0.22013
chr8-022081087-A-C	chr8	22081087	A	C	32609	PASS	0.0064897	nfe	0.00839	3	128	0.00839
chr8-022081088-A-C	chr8	22081088	A	C	2132	PASS	5.439e-4	nfe	5.41e-4	1	134	5.439e-4
chr8-022081088-A-G	chr8	22081088	A	G	2132	PASS	7.797e-5	nfe	1.27e-4	0	134	1.27e-4
chr8-022081088-A-T	chr8	22081088	A	T	2132	PASS	5.066e-5	nfe	0	0	134	5.066e-5
chr8-022081092-T-TGG	chr8	22081092	T	TGG	36943.97	VQSRTrancheINDEL99.95to100.00	0	none	0	0	130	1e-6
chr8-022081092-T-TGGG	chr8	22081092	T	TGGG	36943.97	VQSRTrancheINDEL99.95to100.00	8.285e-5	nfe	3.6999999999999985e-5	0	130	8.285e-5
chr8-022081092-T-TGGGCGGGGGGGGGGGGGGGGGGGGGG	chr8	22081092	T	TGGGCGGGGGGGGGGGGGGGGGGGGGG	36943.97	VQSRTrancheINDEL99.95to100.00	0	none	0	0	130	1e-6
chr8-022081092-T-TGGGG	chr8	22081092	T	TGGGG	36943.97	VQSRTrancheINDEL99.95to100.00	1.028e-4	nfe	3.6999999999999985e-5	0	130	1.028e-4
chr8-022081092-T-TGGGGG	chr8	22081092	T	TGGGGG	36943.97	VQSRTrancheINDEL99.95to100.00	1.3027e-4	nfe	2.2000000000000003e-5	0	130	1.3027e-4
chr8-022081092-T-TGGGGGG	chr8	22081092	T	TGGGGGG	36943.97	VQSRTrancheINDEL99.95to100.00	2.7239e-4	nfe	5.2999999999999994e-5	0	130	2.7239e-4
chr8-022081092-T-TGGGGGGG	chr8	22081092	T	TGGGGGGG	36943.97	VQSRTrancheINDEL99.95to100.00	1.269e-4	nfe	1.47e-4	0	130	1.47e-4
chr8-022081092-T-TGGGGGGGG	chr8	22081092	T	TGGGGGGGG	36943.97	VQSRTrancheINDEL99.95to100.00	2.0512e-4	nfe	1.88e-4	0	130	2.0512e-4
chr8-022081092-T-TGGGGGGGGG	chr8	22081092	T	TGGGGGGGGG	36943.97	VQSRTrancheINDEL99.95to100.00	2.4208e-4	nfe	3.6000000000000035e-4	0	130	3.6000000000000035e-4
chr8-022081092-T-TGGGGGGGGGG	chr8	22081092	T	TGGGGGGGGGG	36943.97	VQSRTrancheINDEL99.95to100.00	3.4115e-4	nfe	4.500000000000005e-4	2	130	4.500000000000005e-4
chr8-022081092-T-TGGGGGGGGGGG	chr8	22081092	T	TGGGGGGGGGGG	36943.97	VQSRTrancheINDEL99.95to100.00	2.3437e-4	nfe	1.6699999999999994e-4	0	130	2.3437e-4
chr8-022081092-T-TGGGGGGGGGGGCGGGGGGGGGGGGGGGGGGGGGGGGGGGGGGGGGGGGGGGGGGGGG	chr8	22081092	T	TGGGGGGGGGGGCGGGGGGGGGGGGGGGGGGGGGGGGGGGGGGGGGGGGGGGGGGGGG	36943.97	VQSRTrancheINDEL99.95to100.00	0	none	0	0	130	1e-6
chr8-022081092-T-TGGGGGGGGGGGG	chr8	22081092	T	TGGGGGGGGGGGG	36943.97	VQSRTrancheINDEL99.95to100.00	2.4393e-4	nfe	1.0799999999999996e-4	0	130	2.4393e-4
chr8-022081092-T-TGGGGGGGGGGGGG	chr8	22081092	T	TGGGGGGGGGGGGG	36943.97	VQSRTrancheINDEL99.95to100.00	2.3061e-4	nfe	1.88e-4	0	130	2.3061e-4
chr8-022081092-T-TGGGGGGGGGGGGGG	chr8	22081092	T	TGGGGGGGGGGGGGG	36943.97	VQSRTrancheINDEL99.95to100.00	2.3155e-4	nfe	2.7300000000000035e-4	0	130	2.7300000000000035e-4
chr8-022081092-T-TGGGGGGGGGGGGGGG	chr8	22081092	T	TGGGGGGGGGGGGGGG	36943.97	VQSRTrancheINDEL99.95to100.00	1.3864e-4	nfe	2.9400000000000004e-4	0	130	2.9400000000000004e-4
chr8-022081092-T-TGGGGGGGGGGGGGGGG	chr8	22081092	T	TGGGGGGGGGGGGGGGG	36943.97	VQSRTrancheINDEL99.95to100.00	1.3306e-4	nfe	5.870000000000004e-4	1	130	5.870000000000004e-4
chr8-022081092-T-TGGGGGGGGGGGGGGGGCGGGGGGGGGGGGGGGGGGGGGGGGGGGGGGGGGGGGGGGGG	chr8	22081092	T	TGGGGGGGGGGGGGGGGCGGGGGGGGGGGGGGGGGGGGGGGGGGGGGGGGGGGGGGGGG	36943.97	VQSRTrancheINDEL99.95to100.00	0	none	0	0	130	1e-6
chr8-022081092-T-TGGGGGGGGGGGGGGGGG	chr8	22081092	T	TGGGGGGGGGGGGGGGGG	36943.97	VQSRTrancheINDEL99.95to100.00	5.621e-5	nfe	9e-6	0	130	5.621e-5
chr8-022081092-T-TGGGGGGGGGGGGGGGGGG	chr8	22081092	T	TGGGGGGGGGGGGGGGGGG	36943.97	VQSRTrancheINDEL99.95to100.00	1.5527e-4	nfe	3.6999999999999985e-5	0	130	1.5527e-4
chr8-022081092-T-TGGGGGGGGGGGGGGGGGGCGGGG	chr8	22081092	T	TGGGGGGGGGGGGGGGGGGCGGGG	36943.97	VQSRTrancheINDEL99.95to100.00	0	none	0	0	130	1e-6
chr8-022081092-T-TGGGGGGGGGGGGGGGGGGG	chr8	22081092	T	TGGGGGGGGGGGGGGGGGGG	36943.97	VQSRTrancheINDEL99.95to100.00	6.963e-5	nfe	9e-6	0	130	6.963e-5
chr8-022081092-T-TGGGGGGGGGGGGGGGGGGGG	chr8	22081092	T	TGGGGGGGGGGGGGGGGGGGG	36943.97	VQSRTrancheINDEL99.95to100.00	3.522e-5	nfe	0	1	130	3.522e-5
chr8-022081092-T-TGGGGGGGGGGGGGGGGGGGGG	chr8	22081092	T	TGGGGGGGGGGGGGGGGGGGGG	36943.97	VQSRTrancheINDEL99.95to100.00	5.254e-5	nfe	5.2999999999999994e-5	0	130	5.2999999999999994e-5
chr8-022081092-T-TGGGGGGGGGGGGGGGGGGGGGG	chr8	22081092	T	TGGGGGGGGGGGGGGGGGGGGGG	36943.97	VQSRTrancheINDEL99.95to100.00	5.437e-5	nfe	9e-6	0	130	5.437e-5
chr8-022081092-T-TGGGGGGGGGGGGGGGGGGGGGGG	chr8	22081092	T	TGGGGGGGGGGGGGGGGGGGGGGG	36943.97	VQSRTrancheINDEL99.95to100.00	6.752e-5	nfe	0	0	130	6.752e-5
chr8-022081092-T-TGGGGGGGGGGGGGGGGGGGGGGGG	chr8	22081092	T	TGGGGGGGGGGGGGGGGGGGGGGGG	36943.97	VQSRTrancheINDEL99.95to100.00	7.425e-5	nfe	9e-6	0	130	7.425e-5
chr8-022081092-T-TGGGGGGGGGGGGGGGGGGGGGGGGG	chr8	22081092	T	TGGGGGGGGGGGGGGGGGGGGGGGGG	36943.97	VQSRTrancheINDEL99.95to100.00	1.5093e-4	nfe	0	0	130	1.5093e-4
chr8-022081092-T-TGGGGGGGGGGGGGGGGGGGGGGGGGG	chr8	22081092	T	TGGGGGGGGGGGGGGGGGGGGGGGGGG	36943.97	VQSRTrancheINDEL99.95to100.00	4.099e-5	nfe	2.2000000000000003e-5	0	130	4.099e-5
chr8-022081092-T-TGGGGGGGGGGGGGGGGGGGGGGGGGGG	chr8	22081092	T	TGGGGGGGGGGGGGGGGGGGGGGGGGGG	36943.97	VQSRTrancheINDEL99.95to100.00	6.107e-5	nfe	5.2999999999999994e-5	0	130	6.107e-5
chr8-022081092-T-TGGGGGGGGGGGGGGGGGGGGGGGGGGGG	chr8	22081092	T	TGGGGGGGGGGGGGGGGGGGGGGGGGGGG	36943.97	VQSRTrancheINDEL99.95to100.00	2.497e-5	nfe	0	0	130	2.497e-5
chr8-022081092-T-TGGGGGGGGGGGGGGGGGGGGGGGGGGGGG	chr8	22081092	T	TGGGGGGGGGGGGGGGGGGGGGGGGGGGGG	36943.97	VQSRTrancheINDEL99.95to100.00	2.586e-5	nfe	8.9e-5	0	130	8.9e-5
chr8-022081092-T-TGGGGGGGGGGGGGGGGGGGGGGGGGGGGGG	chr8	22081092	T	TGGGGGGGGGGGGGGGGGGGGGGGGGGGGGG	36943.97	VQSRTrancheINDEL99.95to100.00	6.06e-6	nfe	9e-6	0	130	9e-6
chr8-022081092-T-TGGGGGGGGGGGGGGGGGGGGGGGGGGGGGGG	chr8	22081092	T	TGGGGGGGGGGGGGGGGGGGGGGGGGGGGGGG	36943.97	VQSRTrancheINDEL99.95to100.00	3.553e-5	nfe	0	0	130	3.553e-5
chr8-022081092-T-TGGGGGGGGGGGGGGGGGGGGGGGGGGGGGGGG	chr8	22081092	T	TGGGGGGGGGGGGGGGGGGGGGGGGGGGGGGGG	36943.97	VQSRTrancheINDEL99.95to100.00	1.626e-5	nfe	0	0	130	1.626e-5
chr8-022081092-T-TGGGGGGGGGGGGGGGGGGGGGGGGGGGGGGGGG	chr8	22081092	T	TGGGGGGGGGGGGGGGGGGGGGGGGGGGGGGGGG	36943.97	VQSRTrancheINDEL99.95to100.00	1.237e-5	nfe	3.6999999999999985e-5	0	130	3.6999999999999985e-5
chr8-022081092-T-TGGGGGGGGGGGGGGGGGGGGGGGGGGGGGGGGGG	chr8	22081092	T	TGGGGGGGGGGGGGGGGGGGGGGGGGGGGGGGGGG	36943.97	VQSRTrancheINDEL99.95to100.00	9.81e-6	nfe	1.0799999999999996e-4	0	130	1.0799999999999996e-4
chr8-022081092-T-TGGGGGGGGGGGGGGGGGGGGGGGGGGGGGGGGGGAG	chr8	22081092	T	TGGGGGGGGGGGGGGGGGGGGGGGGGGGGGGGGGGAG	36943.97	VQSRTrancheINDEL99.95to100.00	0	none	0	0	130	1e-6
chr8-022081092-T-TGGGGGGGGGGGGGGGGGGGGGGGGGGGGGGGGGGCGGGGGGGGGGGGG	chr8	22081092	T	TGGGGGGGGGGGGGGGGGGGGGGGGGGGGGGGGGGCGGGGGGGGGGGGG	36943.97	VQSRTrancheINDEL99.95to100.00	0	none	0	0	130	1e-6
chr8-022081092-T-TGGGGGGGGGGGGGGGGGGGGGGGGGGGGGGGGGGG	chr8	22081092	T	TGGGGGGGGGGGGGGGGGGGGGGGGGGGGGGGGGGG	36943.97	VQSRTrancheINDEL99.95to100.00	3.2e-7	nfe	0	0	130	1e-6
chr8-022081092-T-TGGGGGGGGGGGGGGGGGGGGGGGGGGGGGGGGGGGCGGGGGGGG	chr8	22081092	T	TGGGGGGGGGGGGGGGGGGGGGGGGGGGGGGGGGGGCGGGGGGGG	36943.97	VQSRTrancheINDEL99.95to100.00	0	none	0	0	130	1e-6
chr8-022081092-T-TGGGGGGGGGGGGGGGGGGGGGGGGGGGGGGGGGGGG	chr8	22081092	T	TGGGGGGGGGGGGGGGGGGGGGGGGGGGGGGGGGGGG	36943.97	VQSRTrancheINDEL99.95to100.00	3.2e-7	nfe	2.2000000000000003e-5	0	130	2.2000000000000003e-5
chr8-022081092-T-TGGGGGGGGGGGGGGGGGGGGGGGGGGGGGGGGGGGGG	chr8	22081092	T	TGGGGGGGGGGGGGGGGGGGGGGGGGGGGGGGGGGGGG	36943.97	VQSRTrancheINDEL99.95to100.00	1.032e-5	afr	5.2999999999999994e-5	0	130	5.2999999999999994e-5
chr8-022081092-T-TGGGGGGGGGGGGGGGGGGGGGGGGGGGGGGGGGGGGGG	chr8	22081092	T	TGGGGGGGGGGGGGGGGGGGGGGGGGGGGGGGGGGGGGG	36943.97	VQSRTrancheINDEL99.95to100.00	8.54e-6	eas	2.2000000000000003e-5	0	130	2.2000000000000003e-5
chr8-022081092-T-TGGGGGGGGGGGGGGGGGGGGGGGGGGGGGGGGGGGGGGG	chr8	22081092	T	TGGGGGGGGGGGGGGGGGGGGGGGGGGGGGGGGGGGGGGG	36943.97	VQSRTrancheINDEL99.95to100.00	7.6e-7	nfe	0	0	130	1e-6
chr8-022081092-T-TGGGGGGGGGGGGGGGGGGGGGGGGGGGGGGGGGGGGGGGG	chr8	22081092	T	TGGGGGGGGGGGGGGGGGGGGGGGGGGGGGGGGGGGGGGGG	36943.97	VQSRTrancheINDEL99.95to100.00	3.2e-7	nfe	2.2000000000000003e-5	0	130	2.2000000000000003e-5
chr8-022081092-T-TGGGGGGGGGGGGGGGGGGGGGGGGGGGGGGGGGGGGGGGGG	chr8	22081092	T	TGGGGGGGGGGGGGGGGGGGGGGGGGGGGGGGGGGGGGGGGG	36943.97	VQSRTrancheINDEL99.95to100.00	1.39e-6	nfe	9e-6	0	130	9e-6
chr8-022081092-T-TGGGGGGGGGGGGGGGGGGGGGGGGGGGGGGGGGGGGGGGGGG	chr8	22081092	T	TGGGGGGGGGGGGGGGGGGGGGGGGGGGGGGGGGGGGGGGGGG	36943.97	VQSRTrancheINDEL99.95to100.00	3.2e-7	nfe	2.2000000000000003e-5	0	130	2.2000000000000003e-5
chr8-022081092-T-TGGGGGGGGGGGGGGGGGGGGGGGGGGGGGGGGGGGGGGGGGGG	chr8	22081092	T	TGGGGGGGGGGGGGGGGGGGGGGGGGGGGGGGGGGGGGGGGGGG	36943.97	VQSRTrancheINDEL99.95to100.00	8.9e-7	nfe	9e-6	0	130	9e-6
chr8-022081092-T-TGGGGGGGGGGGGGGGGGGGGGGGGGGGGGGGGGGGGGGGGGGGG	chr8	22081092	T	TGGGGGGGGGGGGGGGGGGGGGGGGGGGGGGGGGGGGGGGGGGGG	36943.97	VQSRTrancheINDEL99.95to100.00	1.032e-5	afr	1.6699999999999994e-4	0	130	1.6699999999999994e-4
chr8-022081092-T-TGGGGGGGGGGGGGGGGGGGGGGGGGGGGGGGGGGGGGGGGGGGGG	chr8	22081092	T	TGGGGGGGGGGGGGGGGGGGGGGGGGGGGGGGGGGGGGGGGGGGGG	36943.97	VQSRTrancheINDEL99.95to100.00	0	none	2.2000000000000003e-5	0	130	2.2000000000000003e-5
chr8-022081092-T-TGGGGGGGGGGGGGGGGGGGGGGGGGGGGGGGGGGGGGGGGGGGGGG	chr8	22081092	T	TGGGGGGGGGGGGGGGGGGGGGGGGGGGGGGGGGGGGGGGGGGGGGG	36943.97	VQSRTrancheINDEL99.95to100.00	8.54e-6	eas	1.0799999999999996e-4	0	130	1.0799999999999996e-4
chr8-022081092-T-TGGGGGGGGGGGGGGGGGGGGGGGGGGGGGGGGGGGGGGGGGGGGGGG	chr8	22081092	T	TGGGGGGGGGGGGGGGGGGGGGGGGGGGGGGGGGGGGGGGGGGGGGGG	36943.97	VQSRTrancheINDEL99.95to100.00	7.6e-7	nfe	1.88e-4	0	130	1.88e-4
chr8-022081092-T-TGGGGGGGGGGGGGGGGGGGGGGGGGGGGGGGGGGGGGGGGGGGGGGGG	chr8	22081092	T	TGGGGGGGGGGGGGGGGGGGGGGGGGGGGGGGGGGGGGGGGGGGGGGGG	36943.97	VQSRTrancheINDEL99.95to100.00	3.26e-6	nfe	7.099999999999998e-5	0	130	7.099999999999998e-5
chr8-022081092-T-TGGGGGGGGGGGGGGGGGGGGGGGGGGGGGGGGGGGGGGGGGGGGGGGGG	chr8	22081092	T	TGGGGGGGGGGGGGGGGGGGGGGGGGGGGGGGGGGGGGGGGGGGGGGGGG	36943.97	VQSRTrancheINDEL99.95to100.00	8.54e-6	eas	8.9e-5	0	130	8.9e-5
chr8-022081092-T-TGGGGGGGGGGGGGGGGGGGGGGGGGGGGGGGGGGGGGGGGGGGGGGGGGC	chr8	22081092	T	TGGGGGGGGGGGGGGGGGGGGGGGGGGGGGGGGGGGGGGGGGGGGGGGGGC	36943.97	VQSRTrancheINDEL99.95to100.00	0	none	0	0	130	1e-6
chr8-022081092-T-TGGGGGGGGGGGGGGGGGGGGGGGGGGGGGGGGGGGGGGGGGGGGGGGGGG	chr8	22081092	T	TGGGGGGGGGGGGGGGGGGGGGGGGGGGGGGGGGGGGGGGGGGGGGGGGGG	36943.97	VQSRTrancheINDEL99.95to100.00	8.54e-6	eas	5.2999999999999994e-5	0	130	5.2999999999999994e-5
chr8-022081092-T-TGGGGGGGGGGGGGGGGGGGGGGGGGGGGGGGGGGGGGGGGGGGGGGGGGGG	chr8	22081092	T	TGGGGGGGGGGGGGGGGGGGGGGGGGGGGGGGGGGGGGGGGGGGGGGGGGGG	36943.97	VQSRTrancheINDEL99.95to100.00	2.04e-6	nfe	8.9e-5	0	130	8.9e-5
chr8-022081092-T-TGGGGGGGGGGGGGGGGGGGGGGGGGGGGGGGGGGGGGGGGGGGGGGGGGGGG	chr8	22081092	T	TGGGGGGGGGGGGGGGGGGGGGGGGGGGGGGGGGGGGGGGGGGGGGGGGGGGG	36943.97	VQSRTrancheINDEL99.95to100.00	7.6e-7	nfe	8.9e-5	0	130	8.9e-5
chr8-022081092-T-TGGGGGGGGGGGGGGGGGGGGGGGGGGGGGGGGGGGGGGGGGGGGGGGGGGGGG	chr8	22081092	T	TGGGGGGGGGGGGGGGGGGGGGGGGGGGGGGGGGGGGGGGGGGGGGGGGGGGGG	36943.97	VQSRTrancheINDEL99.95to100.00	4.79e-6	nfe	7.099999999999998e-5	0	130	7.099999999999998e-5
chr8-022081092-T-TGGGGGGGGGGGGGGGGGGGGGGGGGGGGGGGGGGGGGGGGGGGGGGGGGGGGGGG	chr8	22081092	T	TGGGGGGGGGGGGGGGGGGGGGGGGGGGGGGGGGGGGGGGGGGGGGGGGGGGGGGG	36943.97	VQSRTrancheINDEL99.95to100.00	8.9e-7	nfe	2.2000000000000003e-5	0	130	2.2000000000000003e-5
chr8-022081092-T-TGGGGGGGGGGGGGGGGGGGGGGGGGGGGGGGGGGGGGGGGGGGGGGGGGGGGGGGG	chr8	22081092	T	TGGGGGGGGGGGGGGGGGGGGGGGGGGGGGGGGGGGGGGGGGGGGGGGGGGGGGGGG	36943.97	VQSRTrancheINDEL99.95to100.00	7.55e-6	amr	8.9e-5	0	130	8.9e-5
chr8-022081092-T-TGGGGGGGGGGGGGGGGGGGGGGGGGGGGGGGGGGGGGGGGGGGGGGGGGGGGGGGGG	chr8	22081092	T	TGGGGGGGGGGGGGGGGGGGGGGGGGGGGGGGGGGGGGGGGGGGGGGGGGGGGGGGGG	36943.97	VQSRTrancheINDEL99.95to100.00	8.9e-7	nfe	3.6999999999999985e-5	0	130	3.6999999999999985e-5
chr8-022081092-T-TGGGGGGGGGGGGGGGGGGGGGGGGGGGGGGGGGGGGGGGGGGGGGGGGGGGGGGGGGG	chr8	22081092	T	TGGGGGGGGGGGGGGGGGGGGGGGGGGGGGGGGGGGGGGGGGGGGGGGGGGGGGGGGGG	36943.97	VQSRTrancheINDEL99.95to100.00	4.79e-6	nfe	1.27e-4	1	130	1.27e-4
chr8-022081092-T-TGGGGGGGGGGGGGGGGGGGGGGGGGGGGGGGGGGGGGGGGGGGGGGGGGGGGGGGGGGG	chr8	22081092	T	TGGGGGGGGGGGGGGGGGGGGGGGGGGGGGGGGGGGGGGGGGGGGGGGGGGGGGGGGGGG	36943.97	VQSRTrancheINDEL99.95to100.00	8.9e-7	nfe	5.2999999999999994e-5	0	130	5.2999999999999994e-5
chr8-022081092-T-TGGGGGGGGGGGGGGGGGGGGGGGGGGGGGGGGGGGGGGGGGGGGGGGGGGGGGGGGGGGG	chr8	22081092	T	TGGGGGGGGGGGGGGGGGGGGGGGGGGGGGGGGGGGGGGGGGGGGGGGGGGGGGGGGGGGG	36943.97	VQSRTrancheINDEL99.95to100.00	7.55e-6	amr	1.0799999999999996e-4	0	130	1.0799999999999996e-4
chr8-022081092-T-TGGGGGGGGGGGGGGGGGGGGGGGGGGGGGGGGGGGGGGGGGGGGGGGGGGGGGGGGGGGGG	chr8	22081092	T	TGGGGGGGGGGGGGGGGGGGGGGGGGGGGGGGGGGGGGGGGGGGGGGGGGGGGGGGGGGGGG	36943.97	VQSRTrancheINDEL99.95to100.00	4.01e-6	nfe	7.099999999999998e-5	0	130	7.099999999999998e-5
chr8-022081092-T-TGGGGGGGGGGGGGGGGGGGGGGGGGGGGGGGGGGGGGGGGGGGGGGGGGGGGGGGGGGGGGG	chr8	22081092	T	TGGGGGGGGGGGGGGGGGGGGGGGGGGGGGGGGGGGGGGGGGGGGGGGGGGGGGGGGGGGGGG	36943.97	VQSRTrancheINDEL99.95to100.00	1.811e-5	amr	8.9e-5	0	130	8.9e-5
chr8-022081092-T-TGGGGGGGGGGGGGGGGGGGGGGGGGGGGGGGGGGGGGGGGGGGGGGGGGGGGGGGGGGGGGGG	chr8	22081092	T	TGGGGGGGGGGGGGGGGGGGGGGGGGGGGGGGGGGGGGGGGGGGGGGGGGGGGGGGGGGGGGGG	36943.97	VQSRTrancheINDEL99.95to100.00	4.01e-6	nfe	8.9e-5	0	130	8.9e-5
chr8-022081092-T-TGGGGGGGGGGGGGGGGGGGGGGGGGGGGGGGGGGGGGGGGGGGGGGGGGGGGGGGGGGGGGGGG	chr8	22081092	T	TGGGGGGGGGGGGGGGGGGGGGGGGGGGGGGGGGGGGGGGGGGGGGGGGGGGGGGGGGGGGGGGG	36943.97	VQSRTrancheINDEL99.95to100.00	3.2e-7	nfe	2.2000000000000003e-5	0	130	2.2000000000000003e-5
chr8-022081092-T-TGGGGGGGGGGGGGGGGGGGGGGGGGGGGGGGGGGGGGGGGGGGGGGGGGGGGGGGGGGGGGGGGG	chr8	22081092	T	TGGGGGGGGGGGGGGGGGGGGGGGGGGGGGGGGGGGGGGGGGGGGGGGGGGGGGGGGGGGGGGGGG	36943.97	VQSRTrancheINDEL99.95to100.00	3.2e-7	nfe	8.9e-5	0	130	8.9e-5
chr8-022081092-T-TGGGGGGGGGGGGGGGGGGGGGGGGGGGGGGGGGGGGGGGGGGGGGGGGGGGGGGGGGGGGGGGGGG	chr8	22081092	T	TGGGGGGGGGGGGGGGGGGGGGGGGGGGGGGGGGGGGGGGGGGGGGGGGGGGGGGGGGGGGGGGGGG	36943.97	VQSRTrancheINDEL99.95to100.00	0	none	2.2000000000000003e-5	0	130	2.2000000000000003e-5
chr8-022081092-T-TGGGGGGGGGGGGGGGGGGGGGGGGGGGGGGGGGGGGGGGGGGGGGGGGGGGGGGGGGGGGGGGGGGG	chr8	22081092	T	TGGGGGGGGGGGGGGGGGGGGGGGGGGGGGGGGGGGGGGGGGGGGGGGGGGGGGGGGGGGGGGGGGGG	36943.97	VQSRTrancheINDEL99.95to100.00	7.6e-7	nfe	9e-6	0	130	9e-6
chr8-022081092-T-TGGGGGGGGGGGGGGGGGGGGGGGGGGGGGGGGGGGGGGGGGGGGGGGGGGGGGGGGGGGGGGGGGGGGGG	chr8	22081092	T	TGGGGGGGGGGGGGGGGGGGGGGGGGGGGGGGGGGGGGGGGGGGGGGGGGGGGGGGGGGGGGGGGGGGGGG	36943.97	VQSRTrancheINDEL99.95to100.00	0	none	9e-6	0	130	9e-6
chr8-022081092-T-TGGGGGGGGGGGGGGGGGGGGGGGGGGGGGGGGGGGGGGGTGGGGGG	chr8	22081092	T	TGGGGGGGGGGGGGGGGGGGGGGGGGGGGGGGGGGGGGGGTGGGGGG	36943.97	VQSRTrancheINDEL99.95to100.00	0	none	0	0	130	1e-6
chr8-022081092-T-TGGGGGGGGGGGGGGGGGGGGGGGGGGGGGGGGGGGGTGG	chr8	22081092	T	TGGGGGGGGGGGGGGGGGGGGGGGGGGGGGGGGGGGGTGG	36943.97	VQSRTrancheINDEL99.95to100.00	0	none	0	0	130	1e-6
chr8-022081092-T-TGGGGGGGGGGGGGGGGGGGGGGGGGGGGGGGGGGGGTGGGGGGGG	chr8	22081092	T	TGGGGGGGGGGGGGGGGGGGGGGGGGGGGGGGGGGGGTGGGGGGGG	36943.97	VQSRTrancheINDEL99.95to100.00	0	none	0	0	130	1e-6
chr8-022081092-T-TGGGGGGGGGGGGGGGGGGGGGGGGGGGGGGGGGGGGTGGGGGGGGGGG	chr8	22081092	T	TGGGGGGGGGGGGGGGGGGGGGGGGGGGGGGGGGGGGTGGGGGGGGGGG	36943.97	VQSRTrancheINDEL99.95to100.00	0	none	0	0	130	1e-6
chr8-022081092-T-TGGGGGGGGGGGGGGGGGGGGTGGGGGGGGGGGGGGGGGGGG	chr8	22081092	T	TGGGGGGGGGGGGGGGGGGGGTGGGGGGGGGGGGGGGGGGGG	36943.97	VQSRTrancheINDEL99.95to100.00	0	none	0	0	130	1e-6
chr8-022081093-GCCCCTCCCCCCACCCCCAGATCTATCCCTATGAAATGCTAGT-G	chr8	22081093	GCCCCTCCCCCCACCCCCAGATCTATCCCTATGAAATGCTAGT	G	2520.97	VQSRTrancheINDEL99.90to99.95	0	none	2.2000000000000003e-5	0	134	2.2000000000000003e-5
chr8-022081093-GCCCCTCCCCCCACCCCCAGATCTATCCCTATGAAATGCTAGT-GGATCTATCCCTATGAAATGCTAGT	chr8	22081093	GCCCCTCCCCCCACCCCCAGATCTATCCCTATGAAATGCTAGT	GGATCTATCCCTATGAAATGCTAGT	2520.97	VQSRTrancheINDEL99.90to99.95	0	none	8.9e-5	0	134	8.9e-5
chr8-022081093-GCCCCTCCCCCCACCCCCAGATCTATCCCTATGAAATGCTAGT-GGT	chr8	22081093	GCCCCTCCCCCCACCCCCAGATCTATCCCTATGAAATGCTAGT	GGT	2520.97	VQSRTrancheINDEL99.90to99.95	0	none	1.6699999999999994e-4	1	134	1.6699999999999994e-4
chr8-022081094-C-*	chr8	22081094	C	*	58	VQSRTrancheINDEL99.50to99.90	0	none	3.810000000000003e-4	1	18	3.810000000000003e-4
chr8-022081094-C-A	chr8	22081094	C	A	58	VQSRTrancheINDEL99.50to99.90	0	none	0	0	18	1e-6
chr8-022081094-C-CGGGGGGGG	chr8	22081094	C	CGGGGGGGG	58	VQSRTrancheINDEL99.50to99.90	0	none	0	0	18	1e-6
chr8-022081098-TC-*	chr8	22081098	TC	*	5391	VQSRTrancheINDEL99.50to99.90	0	none	3.810000000000003e-4	1	18	3.810000000000003e-4
chr8-022081098-TC-CC	chr8	22081098	TC	CC	5391	VQSRTrancheINDEL99.50to99.90	0	none	6.999999999999998e-5	0	18	6.999999999999998e-5
chr8-022081098-TC-T	chr8	22081098	TC	T	5391	VQSRTrancheINDEL99.50to99.90	7.681e-5	nfe	2.2000000000000003e-5	0	18	7.681e-5
chr8-022081098-TC-TCC	chr8	22081098	TC	TCC	5391	VQSRTrancheINDEL99.50to99.90	0	none	2.08e-4	0	18	2.08e-4
chr8-022081100-C-*	chr8	22081100	C	*	3931	PASS	0	none	3.810000000000003e-4	1	18	3.810000000000003e-4
chr8-022081100-C-T	chr8	22081100	C	T	3931	PASS	1.942e-5	sas	3.6999999999999985e-5	0	18	3.6999999999999985e-5
chr8-022081101-C-*	chr8	22081101	C	*	1089	PASS	0	none	3.810000000000003e-4	1	20	3.810000000000003e-4
chr8-022081101-C-G	chr8	22081101	C	G	1089	PASS	0	none	0	0	20	1e-6
chr8-022081104-C-*	chr8	22081104	C	*	258	PASS	0	none	3.810000000000003e-4	1	38	3.810000000000003e-4
chr8-022081104-C-A	chr8	22081104	C	A	258	PASS	3.71e-6	nfe	0	0	38	3.71e-6
chr8-022081104-C-G	chr8	22081104	C	G	258	PASS	2.953e-5	nfe	0	0	38	2.953e-5
chr8-022081105-A-*	chr8	22081105	A	*	427	PASS	0	none	3.810000000000003e-4	1	18	3.810000000000003e-4
chr8-022081105-A-C	chr8	22081105	A	C	427	PASS	0.0011928	nfe	3.3700000000000044e-4	0	18	0.0011928
chr8-022081106-C-*	chr8	22081106	C	*	3094	PASS	0	none	3.810000000000003e-4	1	24	3.810000000000003e-4
chr8-022081106-C-G	chr8	22081106	C	G	3094	PASS	0	none	0	0	24	1e-6
chr8-022081106-C-T	chr8	22081106	C	T	3094	PASS	1.142e-5	nfe	9e-6	0	24	1.142e-5
chr8-022081112-GATCTATCCCTATGAAATGCTA-*	chr8	22081112	GATCTATCCCTATGAAATGCTA	*	239.97	VQSRTrancheINDEL99.90to99.95	0	none	2.2999999999999995e-4	1	134	2.2999999999999995e-4
chr8-022081112-GATCTATCCCTATGAAATGCTA-G	chr8	22081112	GATCTATCCCTATGAAATGCTA	G	239.97	VQSRTrancheINDEL99.90to99.95	0	none	9e-6	0	134	9e-6
chr8-022081112-GATCTATCCCTATGAAATGCTA-GGAAATGCTA	chr8	22081112	GATCTATCCCTATGAAATGCTA	GGAAATGCTA	239.97	VQSRTrancheINDEL99.90to99.95	0	none	3.6999999999999985e-5	0	134	3.6999999999999985e-5
chr8-022081114-T-*	chr8	22081114	T	*	1079	PASS	0	none	3.590000000000004e-4	1	18	3.590000000000004e-4
chr8-022081114-T-C	chr8	22081114	T	C	1079	PASS	0	none	0	0	18	1e-6
chr8-022081121-C-*	chr8	22081121	C	*	28967	PASS	0	none	3.590000000000004e-4	1	46	3.590000000000004e-4
chr8-022081121-C-G	chr8	22081121	C	G	28967	PASS	0.00202	sas	7.250000000000005e-4	0	46	0.00202
chr8-022081125-GAAAT-*	chr8	22081125	GAAAT	*	111.97	VQSRTrancheINDEL99.95to100.00	0	none	2.7300000000000035e-4	1	134	2.7300000000000035e-4
chr8-022081125-GAAAT-G	chr8	22081125	GAAAT	G	111.97	VQSRTrancheINDEL99.95to100.00	0	none	2.2000000000000003e-5	0	134	2.2000000000000003e-5
chr8-022081130-GCTA-*	chr8	22081130	GCTA	*	54	VQSRTrancheINDEL99.90to99.95	0	none	2.7300000000000035e-4	1	134	2.7300000000000035e-4
chr8-022081130-GCTA-ACTA	chr8	22081130	GCTA	ACTA	54	VQSRTrancheINDEL99.90to99.95	0	none	0	0	134	1e-6
chr8-022081130-GCTA-G	chr8	22081130	GCTA	G	54	VQSRTrancheINDEL99.90to99.95	0	none	0	0	134	1e-6
chr8-022081135-T-*	chr8	22081135	T	*	2380	PASS	0	none	2.2000000000000003e-5	0	20	2.2000000000000003e-5
chr8-022081135-T-G	chr8	22081135	T	G	2380	PASS	2.97e-6	nfe	2.500000000000001e-4	1	20	2.500000000000001e-4
chr8-022081137-GTGACCAACAA-G	chr8	22081137	GTGACCAACAA	G	202.97	VQSRTrancheINDEL99.95to100.00	0	none	9e-6	1	134	9e-6
chr8-022081138-T-*	chr8	22081138	T	*	2098	PASS	0	none	9e-6	1	16	9e-6
chr8-022081138-T-G	chr8	22081138	T	G	2098	PASS	2.18e-6	nfe	2.2899999999999996e-4	0	16	2.2899999999999996e-4
chr8-022081139-GACCAACAA-*	chr8	22081139	GACCAACAA	*	1807.97	VQSRTrancheINDEL99.90to99.95	0	none	9e-6	1	134	9e-6
chr8-022081139-GACCAACAA-G	chr8	22081139	GACCAACAA	G	1807.97	VQSRTrancheINDEL99.90to99.95	3e-7	nfe	2.09e-4	0	134	2.09e-4
chr8-022081236-G-A	chr8	22081236	G	A	150351	PASS	0.0055379	nfe	0.003651	1	134	0.0055379
chr8-022081472-A-G	chr8	22081472	A	G	5378026	PASS	0.25611	amr	0.14189300000000002	21	134	0.25611
chr8-022081564-G-A	chr8	22081564	G	A	4549	PASS	3.5065e-4	nfe	1.27e-4	1	132	3.5065e-4
chr8-022081924-C-G	chr8	22081924	C	G	31575614	PASS	0	none	9e-6	0	0	9e-6
chr8-022081924-C-T	chr8	22081924	C	T	31575614	PASS	0.96147	eas	0.6640850000000003	0	0	0.96147
chr8-022089009-GAAAAA-G	chr8	22089009	GAAAAA	G	453756.97	PASS	0.046784	afr	0.00146699999999999	0	0	0.046784
chr8-022089009-GAAAAA-GA	chr8	22089009	GAAAAA	GA	453756.97	PASS	0	none	0.004987	0	0	0.004987
chr8-022089009-GAAAAA-GAA	chr8	22089009	GAAAAA	GAA	453756.97	PASS	0	none	0.10060800000000002	0	0	0.10060800000000002
chr8-022089009-GAAAAA-GAAA	chr8	22089009	GAAAAA	GAAA	453756.97	PASS	0	none	0.01889500000000002	0	0	0.01889500000000002
chr8-022089009-GAAAAA-GAAAA	chr8	22089009	GAAAAA	GAAAA	453756.97	PASS	0	none	0.00183499999999999	0	0	0.00183499999999999
chr8-022089012-A-*	chr8	22089012	A	*	208	PASS	0	none	0.11626800000000002	0	0	0.11626800000000002
chr8-022089012-A-G	chr8	22089012	A	G	208	PASS	0	none	9e-6	0	0	9e-6
chr8-022089012-A-T	chr8	22089012	A	T	208	PASS	0	none	9e-6	0	0	9e-6
chr8-022089026-A-ACC	chr8	22089026	A	ACC	409379	PASS	0.039843	afr	0.00107999999999999	0	0	0.039843
chr8-022089026-A-C	chr8	22089026	A	C	409379	PASS	0.9149	eas	0.10695	0	0	0.9149
chr8-022089153-C-A	chr8	22089153	C	A	796595	PASS	0	none	0	0	0	1e-6
chr8-022089153-C-T	chr8	22089153	C	T	796595	PASS	0.99757	nfe	0.198731	0	0	0.99757
chr8-022089241-G-*	chr8	22089241	G	*	5193	PASS	0	none	0	0	0	1e-6
chr8-022089241-G-A	chr8	22089241	G	A	5193	PASS	0.0064608	nfe	7.010000000000006e-4	0	0	0.0064608
chr8-022089241-G-T	chr8	22089241	G	T	5193	PASS	2.65e-6	nfe	0	0	0	2.65e-6
chr8-022089250-C-*	chr8	22089250	C	*	2178	PASS	0	none	0	0	0	1e-6
chr8-022089250-C-T	chr8	22089250	C	T	2178	PASS	0.0029556	nfe	2.720000000000003e-4	0	0	0.0029556
chr8-022089316-G-A	chr8	22089316	G	A	522	PASS	2.8959e-4	nfe	1.27e-4	0	0	2.8959e-4
chr8-022094555-G-A	chr8	22094555	G	A	145137	PASS	0.0098985	nfe	0.005082	1	134	0.0098985
chr8-022094694-C-T	chr8	22094694	C	T	101040	PASS	0.012425	nfe	0.006472	2	128	0.012425
chr8-022094715-T-C	chr8	22094715	T	C	5020938	PASS	0.57756	mid	0.4392439999999999	63	126	0.57756
chr8-022096507-G-*	chr8	22096507	G	*	2603	PASS	0	none	5.640000000000005e-4	0	134	5.640000000000005e-4
chr8-022096507-G-A	chr8	22096507	G	A	2603	PASS	1.1099e-4	nfe	5.2999999999999994e-5	1	134	1.1099e-4
chr8-022096593-C-T	chr8	22096593	C	T	30299	PASS	0.0032162	amr	0.002165	1	134	0.0032162
chr8-022097147-A-C	chr8	22097147	A	C	258	PASS	8.63e-6	nfe	2.720000000000003e-4	0	66	2.720000000000003e-4
chr8-022097173-T-C	chr8	22097173	T	C	6041695	PASS	0.99374	nfe	0.8783010000000006	110	110	0.99374
chr8-022097176-T-C	chr8	22097176	T	C	35	PASS	0	none	0	0	108	1e-6
chr8-022097176-T-G	chr8	22097176	T	G	35	PASS	0	none	9e-6	0	108	9e-6
chr8-022097185-A-G	chr8	22097185	A	G	246	PASS	2.29e-6	nfe	0	0	108	2.29e-6
chr8-022097185-A-T	chr8	22097185	A	T	246	PASS	0	none	0	0	108	1e-6
chr8-022097462-G-*	chr8	22097462	G	*	6484159	PASS	0	none	9e-6	0	134	9e-6
chr8-022097462-G-T	chr8	22097462	G	T	6484159	PASS	0.55228	eas	0.243768	30	134	0.55228
chr8-022097495-G-*	chr8	22097495	G	*	358103	VQSRTrancheSNP99.80to99.90	0	none	9e-6	0	134	9e-6
chr8-022097495-G-A	chr8	22097495	G	A	358103	VQSRTrancheSNP99.80to99.90	0.0041531	amr	0.00794999999999998	3	134	0.00794999999999998
chr8-022097605-C-T	chr8	22097605	C	T	20325054	PASS	0.553	mid	0.4306049999999998	67	134	0.553
chr8-022098041-T-C	chr8	22098041	T	C	17206676	PASS	0.7557	amr	0.5397520000000008	68	134	0.7557
chr8-022098537-C-T	chr8	22098537	C	T	19972	PASS	8.8207e-4	nfe	3.6000000000000035e-4	1	134	8.8207e-4
chr8-022098585-G-A	chr8	22098585	G	A	396557	PASS	0.01188	nfe	0.01003299999999998	1	134	0.01188
chr8-022098597-A-G	chr8	22098597	A	G	14016266	PASS	0.5534	mid	0.43977199999999994	69	134	0.5534
chr8-022098711-T-A	chr8	22098711	T	A	1071731	PASS	0.074214	nfe	0.05105800000000001	11	134	0.074214
chr8-022099303-C-T	chr8	22099303	C	T	739	PASS	6.512e-5	eas	0	1	134	6.512e-5
chr8-022099674-G-A	chr8	22099674	G	A	149481	PASS	0.006192	mid	0.004646	3	134	0.006192
chr8-022100024-G-A	chr8	22100024	G	A	281511	PASS	0.024704	sas	0.01783000000000001	2	134	0.024704
chr8-022100064-CTTTTT-*	chr8	22100064	CTTTTT	*	6347375.97	PASS	0	none	9e-6	0	100	9e-6
chr8-022100064-CTTTTT-C	chr8	22100064	CTTTTT	C	6347375.97	PASS	9.07e-5	nfe	5.2999999999999994e-5	0	100	9.07e-5
chr8-022100064-CTTTTT-CT	chr8	22100064	CTTTTT	CT	6347375.97	PASS	0	none	0.003699	0	100	0.003699
chr8-022100064-CTTTTT-CTT	chr8	22100064	CTTTTT	CTT	6347375.97	PASS	0	none	0.05215800000000002	5	100	0.05215800000000002
chr8-022100064-CTTTTT-CTTT	chr8	22100064	CTTTTT	CTTT	6347375.97	PASS	0	none	0.3329939999999998	39	100	0.3329939999999998
chr8-022100064-CTTTTT-CTTTT	chr8	22100064	CTTTTT	CTTTT	6347375.97	PASS	0	none	0.38825999999999994	46	100	0.38825999999999994
chr8-022100064-CTTTTT-CTTTTTT	chr8	22100064	CTTTTT	CTTTTTT	6347375.97	PASS	0	none	0.00342	2	100	0.00342
chr8-022100064-CTTTTT-CTTTTTTT	chr8	22100064	CTTTTT	CTTTTTTT	6347375.97	PASS	0	none	3.6999999999999985e-5	0	100	3.6999999999999985e-5
chr8-022100064-CTTTTT-CTTTTTTTT	chr8	22100064	CTTTTT	CTTTTTTTT	6347375.97	PASS	0	none	2.2000000000000003e-5	0	100	2.2000000000000003e-5
chr8-022100066-T-*	chr8	22100066	T	*	49	PASS	0	none	0.5005420000000007	46	68	0.5005420000000007
chr8-022100066-T-C	chr8	22100066	T	C	49	PASS	0	none	5.2999999999999994e-5	0	68	5.2999999999999994e-5
chr8-022100080-TTA-*	chr8	22100080	TTA	*	2630	PASS	0	none	3.6000000000000035e-4	0	100	3.6000000000000035e-4
chr8-022100080-TTA-GTA	chr8	22100080	TTA	GTA	2630	PASS	0	none	0	0	100	1e-6
chr8-022100080-TTA-T	chr8	22100080	TTA	T	2630	PASS	0.001333	eas	0.00294	0	100	0.00294
chr8-022100081-TA-*	chr8	22100081	TA	*	4304	PASS	0	none	0.003443	0	76	0.003443
chr8-022100081-TA-AA	chr8	22100081	TA	AA	4304	PASS	0	none	3.600000000000004e-4	0	76	3.600000000000004e-4
chr8-022100081-TA-GA	chr8	22100081	TA	GA	4304	PASS	0	none	0	0	76	1e-6
chr8-022100081-TA-T	chr8	22100081	TA	T	4304	PASS	0.0012183	nfe	0.004997	1	76	0.004997
chr8-022100082-A-*	chr8	22100082	A	*	1261	PASS	0	none	0.00877399999999999	1	102	0.00877399999999999
chr8-022100082-A-AT	chr8	22100082	A	AT	1261	PASS	0	none	0	0	102	1e-6
chr8-022100082-A-T	chr8	22100082	A	T	1261	PASS	2.2499e-4	nfe	0.00176599999999999	0	102	0.00176599999999999
chr8-022100204-G-C	chr8	22100204	G	C	91813	PASS	0.017949	nfe	0.01246199999999998	5	124	0.017949
chr8-022100279-A-ATTTCC	chr8	22100279	A	ATTTCC	4362.97	PASS	0.0026967	mid	4.730000000000005e-4	1	128	0.0026967
chr8-022100422-G-C	chr8	22100422	G	C	2662294	PASS	0	none	0	0	134	1e-6
chr8-022100422-G-T	chr8	22100422	G	T	2662294	PASS	0.57424	eas	0.2775329999999995	30	134	0.57424
chr8-022100505-G-A	chr8	22100505	G	A	139920	PASS	0.026232	nfe	0.01256999999999999	3	134	0.026232
chr8-022100822-T-C	chr8	22100822	T	C	41631567	PASS	0.99842	nfe	0.9870980000000004	134	134	0.99842
chr8-022101117-G-A	chr8	22101117	G	A	139300	PASS	0.010636	nfe	0.007794	3	134	0.010636
chr8-022101320-C-G	chr8	22101320	C	G	16259648	PASS	0.98548	eas	0.8538690000000003	113	134	0.98548
chr8-022101332-C-CTCTT	chr8	22101332	C	CTCTT	20592438.97	PASS	0.98559	eas	0.8539230000000003	112	134	0.98559
chr8-022101332-C-CTT	chr8	22101332	C	CTT	20592438.97	PASS	1.852e-5	afr	9e-6	0	134	1.852e-5
chr8-022101628-GC-AC	chr8	22101628	GC	AC	535169	PASS	0	none	0	0	134	1e-6
chr8-022101628-GC-G	chr8	22101628	GC	G	535169	PASS	0.035732	nfe	0.01754	3	134	0.035732
chr8-022101680-A-G	chr8	22101680	A	G	36957477	PASS	0.99793	nfe	0.9708920000000002	133	134	0.99793
chr8-022102127-A-G	chr8	22102127	A	G	22233807	PASS	0.59354	eas	0.29799899999999974	33	134	0.59354
chr8-022102128-C-T	chr8	22102128	C	T	22229688	PASS	0.59357	eas	0.29799899999999974	33	134	0.59357
chr8-022102215-G-A	chr8	22102215	G	A	381940	PASS	0.011558	nfe	0.005622	3	134	0.011558
chr8-022102349-G-A	chr8	22102349	G	A	844892	PASS	0.036892	nfe	0.02398700000000001	9	132	0.036892
chr8-022102366-T-G	chr8	22102366	T	G	29472485	PASS	0.9865	eas	0.7557590000000006	100	134	0.9865
chr8-022102398-GCTGGA-*	chr8	22102398	GCTGGA	*	215.97	VQSRTrancheINDEL99.95to100.00	0	none	0	0	132	1e-6
chr8-022102398-GCTGGA-G	chr8	22102398	GCTGGA	G	215.97	VQSRTrancheINDEL99.95to100.00	9.4e-7	nfe	2.2000000000000003e-5	0	132	2.2000000000000003e-5
chr8-022102398-GCTGGA-GGGA	chr8	22102398	GCTGGA	GGGA	215.97	VQSRTrancheINDEL99.95to100.00	0	none	7.099999999999998e-5	0	132	7.099999999999998e-5
chr8-022102399-CTGGAGGGGTGG-*	chr8	22102399	CTGGAGGGGTGG	*	799	VQSRTrancheINDEL99.95to100.00	0	none	1.47e-4	0	106	1.47e-4
chr8-022102399-CTGGAGGGGTGG-C	chr8	22102399	CTGGAGGGGTGG	C	799	VQSRTrancheINDEL99.95to100.00	0	none	0	0	106	1e-6
chr8-022102399-CTGGAGGGGTGG-CTGGTGGTGGAGGGGTGG	chr8	22102399	CTGGAGGGGTGG	CTGGTGGTGGAGGGGTGG	799	VQSRTrancheINDEL99.95to100.00	0	none	9e-6	0	106	9e-6
chr8-022102399-CTGGAGGGGTGG-GTGGAGGGGTGG	chr8	22102399	CTGGAGGGGTGG	GTGGAGGGGTGG	799	VQSRTrancheINDEL99.95to100.00	0	none	3.3800000000000046e-4	1	106	3.3800000000000046e-4
chr8-022102399-CTGGAGGGGTGG-TTGGAGGGGTGG	chr8	22102399	CTGGAGGGGTGG	TTGGAGGGGTGG	799	VQSRTrancheINDEL99.95to100.00	0	none	2.2000000000000003e-5	0	106	2.2000000000000003e-5
chr8-022102400-T-*	chr8	22102400	T	*	2439	VQSRTrancheINDEL99.50to99.90	0	none	1.6699999999999994e-4	0	106	1.6699999999999994e-4
chr8-022102400-T-C	chr8	22102400	T	C	2439	VQSRTrancheINDEL99.50to99.90	0	none	7.099999999999998e-5	0	106	7.099999999999998e-5
chr8-022102400-T-G	chr8	22102400	T	G	2439	VQSRTrancheINDEL99.50to99.90	3.924e-5	nfe	4.270000000000005e-4	0	106	4.270000000000005e-4
chr8-022102400-T-TGGGGGTGGG	chr8	22102400	T	TGGGGGTGGG	2439	VQSRTrancheINDEL99.50to99.90	0	none	9e-6	0	106	9e-6
chr8-022102400-T-TGGGGTTGGG	chr8	22102400	T	TGGGGTTGGG	2439	VQSRTrancheINDEL99.50to99.90	0	none	0	0	106	1e-6
chr8-022102400-T-TGGTGGTGGG	chr8	22102400	T	TGGTGGTGGG	2439	VQSRTrancheINDEL99.50to99.90	0	none	2.2000000000000003e-5	0	106	2.2000000000000003e-5
chr8-022102400-T-TGGTGGTGGGGGGGG	chr8	22102400	T	TGGTGGTGGGGGGGG	2439	VQSRTrancheINDEL99.50to99.90	0	none	0	0	106	1e-6
chr8-022102400-T-TGGTGTTGG	chr8	22102400	T	TGGTGTTGG	2439	VQSRTrancheINDEL99.50to99.90	0	none	0	0	106	1e-6
chr8-022102400-T-TGGTGTTGGG	chr8	22102400	T	TGGTGTTGGG	2439	VQSRTrancheINDEL99.50to99.90	0	none	9e-6	0	106	9e-6
chr8-022102400-T-TGTGGGGGGGGG	chr8	22102400	T	TGTGGGGGGGGG	2439	VQSRTrancheINDEL99.50to99.90	0	none	0	0	106	1e-6
chr8-022102401-GGA-*	chr8	22102401	GGA	*	2871	VQSRTrancheINDEL99.50to99.90	0	none	5.2999999999999994e-5	0	132	5.2999999999999994e-5
chr8-022102401-GGA-AGA	chr8	22102401	GGA	AGA	2871	VQSRTrancheINDEL99.50to99.90	0	none	9e-6	0	132	9e-6
chr8-022102401-GGA-G	chr8	22102401	GGA	G	2871	VQSRTrancheINDEL99.50to99.90	9.8e-7	nfe	2.2000000000000003e-5	0	132	2.2000000000000003e-5
chr8-022102403-A-*	chr8	22102403	A	*	4850	PASS	0	none	1.0799999999999996e-4	0	104	1.0799999999999996e-4
chr8-022102403-A-G	chr8	22102403	A	G	4850	PASS	0.0013847	amr	0.002014	1	104	0.002014
chr8-022102403-A-T	chr8	22102403	A	T	4850	PASS	0.0016315	nfe	8.920000000000005e-4	0	104	0.0016315
chr8-022102411-G-C	chr8	22102411	G	C	4497	VQSRTrancheINDEL99.95to100.00	0.0048349	nfe	2.9400000000000004e-4	0	64	0.0048349
chr8-022102411-G-GC	chr8	22102411	G	GC	4497	VQSRTrancheINDEL99.95to100.00	9.361e-5	nfe	0	0	64	9.361e-5
chr8-022102411-G-GGC	chr8	22102411	G	GGC	4497	VQSRTrancheINDEL99.95to100.00	1.3056e-4	nfe	8.9e-5	0	64	1.3056e-4
chr8-022102411-G-GGGC	chr8	22102411	G	GGGC	4497	VQSRTrancheINDEL99.95to100.00	7.0099e-4	nfe	1.47e-4	0	64	7.0099e-4
chr8-022102411-G-GGGGGC	chr8	22102411	G	GGGGGC	4497	VQSRTrancheINDEL99.95to100.00	7.029e-5	nfe	2.9400000000000004e-4	0	64	2.9400000000000004e-4
chr8-022102411-G-GGGGGGC	chr8	22102411	G	GGGGGGC	4497	VQSRTrancheINDEL99.95to100.00	1.29e-6	nfe	2.2000000000000003e-5	0	64	2.2000000000000003e-5
chr8-022102411-G-GGGGGGGGC	chr8	22102411	G	GGGGGGGGC	4497	VQSRTrancheINDEL99.95to100.00	1.242e-4	nfe	1.47e-4	0	64	1.47e-4
chr8-022102411-G-GGGGGGGGGC	chr8	22102411	G	GGGGGGGGGC	4497	VQSRTrancheINDEL99.95to100.00	5.86e-6	sas	9e-6	0	64	9e-6
chr8-022102411-G-GGGGGGGGGGGC	chr8	22102411	G	GGGGGGGGGGGC	4497	VQSRTrancheINDEL99.95to100.00	1.306e-4	nfe	3.6999999999999985e-5	0	64	1.306e-4
chr8-022102411-G-GGGGGGGGGGGGC	chr8	22102411	G	GGGGGGGGGGGGC	4497	VQSRTrancheINDEL99.95to100.00	3.256e-5	nfe	0	0	64	3.256e-5
chr8-022102411-G-GGGGGGGGGGGGGC	chr8	22102411	G	GGGGGGGGGGGGGC	4497	VQSRTrancheINDEL99.95to100.00	1.537e-5	nfe	5.2999999999999994e-5	0	64	5.2999999999999994e-5
chr8-022102411-G-GGGGGGGGGGGGGGC	chr8	22102411	G	GGGGGGGGGGGGGGC	4497	VQSRTrancheINDEL99.95to100.00	6.69e-6	nfe	2.2000000000000003e-5	0	64	2.2000000000000003e-5
chr8-022102411-G-GGGGGGGGGGGGGGGGC	chr8	22102411	G	GGGGGGGGGGGGGGGGC	4497	VQSRTrancheINDEL99.95to100.00	3.257e-5	nfe	1.6699999999999994e-4	2	64	1.6699999999999994e-4
chr8-022102411-G-GGGGGGGGGGGGGGGGGGGC	chr8	22102411	G	GGGGGGGGGGGGGGGGGGGC	4497	VQSRTrancheINDEL99.95to100.00	0	none	0	0	64	1e-6
chr8-022102411-G-GGGGGGGGGGGGGGGGGGGGGGC	chr8	22102411	G	GGGGGGGGGGGGGGGGGGGGGGC	4497	VQSRTrancheINDEL99.95to100.00	0	none	0	0	64	1e-6
chr8-022102411-G-GTGGGGGGGC	chr8	22102411	G	GTGGGGGGGC	4497	VQSRTrancheINDEL99.95to100.00	0	none	0	0	64	1e-6
chr8-022102585-C-T	chr8	22102585	C	T	4272415	PASS	0.12733	nfe	0.08854700000000001	17	134	0.12733
chr8-022103310-C-T	chr8	22103310	C	T	23260	PASS	0.012495	nfe	0.005629	0	12	0.012495
chr8-022104940-T-A	chr8	22104940	T	A	38299	PASS	0	none	9e-6	0	0	9e-6
chr8-022104940-T-TGAGGGGGGTCCCCAA	chr8	22104940	T	TGAGGGGGGTCCCCAA	38299	PASS	0.17768	sas	0.0195	0	0	0.17768
chr8-022106867-G-*	chr8	22106867	G	*	585893	PASS	0	none	0	0	2	1e-6
chr8-022106867-G-A	chr8	22106867	G	A	585893	PASS	0.48483	amr	0.228836	1	2	0.48483
chr8-022107050-A-G	chr8	22107050	A	G	3002979	PASS	0.62523	amr	0.39687499999999926	47	130	0.62523
chr8-022107162-C-G	chr8	22107162	C	G	89935	PASS	2.619e-5	afr	1.0799999999999996e-4	0	134	1.0799999999999996e-4
chr8-022107162-C-T	chr8	22107162	C	T	89935	PASS	0.047214	afr	0.004033	1	134	0.047214
chr8-022107291-C-*	chr8	22107291	C	*	31892265	PASS	0	none	0	0	134	1e-6
chr8-022107291-C-T	chr8	22107291	C	T	31892265	PASS	0.98518	eas	0.8706390000000003	113	134	0.98518
chr8-022107602-T-C	chr8	22107602	T	C	30750632	PASS	0.69745	amr	0.444315	48	134	0.69745
chr8-022108061-G-A	chr8	22108061	G	A	36743	PASS	0.0025831	nfe	0.00108399999999999	2	134	0.0025831
chr8-022108290-C-A	chr8	22108290	C	A	170412	PASS	0.0082156	nfe	0.0048	2	134	0.0082156
chr8-022108999-CGAGTGG-C	chr8	22108999	CGAGTGG	C	55643.97	PASS	0.016001	sas	0.004255	0	68	0.016001
chr8-022109350-G-A	chr8	22109350	G	A	41	PASS	0	none	3.6999999999999985e-5	0	72	3.6999999999999985e-5
chr8-022109350-G-T	chr8	22109350	G	T	41	PASS	0	none	0	0	72	1e-6
chr8-022109369-G-C	chr8	22109369	G	C	1644858	PASS	1.132e-5	nfe	0	0	22	1.132e-5
chr8-022109369-G-GCGGCGGAGCCCGCTCCCAGTCC	chr8	22109369	G	GCGGCGGAGCCCGCTCCCAGTCC	1644858	PASS	2.3731e-4	mid	0	0	22	2.3731e-4
chr8-022109369-G-GCTGAGGAGCCCGCTCCCAGTCC	chr8	22109369	G	GCTGAGGAGCCCGCTCCCAGTCC	1644858	PASS	6.4e-7	nfe	9e-6	0	22	9e-6
chr8-022109369-G-GCTGCCGAGCCCGCTCCCAGTCC	chr8	22109369	G	GCTGCCGAGCCCGCTCCCAGTCC	1644858	PASS	0	none	0	0	22	1e-6
chr8-022109369-G-GCTGCGAAGCCCGCTCCCAGTCC	chr8	22109369	G	GCTGCGAAGCCCGCTCCCAGTCC	1644858	PASS	0	none	0	0	22	1e-6
chr8-022109369-G-GCTGCGGAGCCCGCCCCCAGTCC	chr8	22109369	G	GCTGCGGAGCCCGCCCCCAGTCC	1644858	PASS	0	none	0	0	22	1e-6
chr8-022109369-G-GCTGCGGAGCCCGCTCCCAGTCC	chr8	22109369	G	GCTGCGGAGCCCGCTCCCAGTCC	1644858	PASS	0.23973	afr	0.102997	6	22	0.23973
chr8-022109369-G-GCTGCGGAGCCCGCTCCCAGTCCCTGCGGAGCCCACTCCCAGTCC	chr8	22109369	G	GCTGCGGAGCCCGCTCCCAGTCCCTGCGGAGCCCACTCCCAGTCC	1644858	PASS	0	none	9e-6	0	22	9e-6
chr8-022109369-G-GCTGCGGAGCCCGCTCCCAGTCCCTGCGGAGCCCGCTCCCAGTCC	chr8	22109369	G	GCTGCGGAGCCCGCTCCCAGTCCCTGCGGAGCCCGCTCCCAGTCC	1644858	PASS	0.02907	afr	0.00316	0	22	0.02907
chr8-022109369-G-GCTGCGGAGCCCGCTCCCAGTCCCTGCGGAGCCCGCTCCCAGTCCCTGCGGAGCCCGCTCCCAGTCC	chr8	22109369	G	GCTGCGGAGCCCGCTCCCAGTCCCTGCGGAGCCCGCTCCCAGTCCCTGCGGAGCCCGCTCCCAGTCC	1644858	PASS	7.4974e-4	afr	1.87e-4	0	22	7.4974e-4
chr8-022109369-G-GCTGCGGTGCCCGCTCCCAGTCC	chr8	22109369	G	GCTGCGGTGCCCGCTCCCAGTCC	1644858	PASS	0.0035917	afr	5.2999999999999994e-5	0	22	0.0035917
chr8-022109369-G-GCTGCTGAGCCCGCTCCCAGTCC	chr8	22109369	G	GCTGCTGAGCCCGCTCCCAGTCC	1644858	PASS	0	none	0	0	22	1e-6
chr8-022109376-A-AACCC	chr8	22109376	A	AACCC	130827	PASS	0	none	0	0	56	1e-6
chr8-022109376-A-AGCCCGCTCCCAGTCCCTGCGGC	chr8	22109376	A	AGCCCGCTCCCAGTCCCTGCGGC	130827	PASS	0.010004	amr	0.007234	0	56	0.010004
chr8-022109376-A-C	chr8	22109376	A	C	130827	PASS	2.559e-5	nfe	2.2000000000000003e-5	0	56	2.559e-5
chr8-022109378-C-A	chr8	22109378	C	A	6633228	PASS	8.7763e-4	afr	0.002184	0	34	0.002184
chr8-022109378-C-CCCGCCCCCAGTCCCTGCGGAGA	chr8	22109378	C	CCCGCCCCCAGTCCCTGCGGAGA	6633228	PASS	0	none	0	0	34	1e-6
chr8-022109378-C-CCCGCGCCCAGTCCCTGCGGAGA	chr8	22109378	C	CCCGCGCCCAGTCCCTGCGGAGA	6633228	PASS	0	none	0	0	34	1e-6
chr8-022109378-C-CCCGCTCACAGTCCCTGCGGAGA	chr8	22109378	C	CCCGCTCACAGTCCCTGCGGAGA	6633228	PASS	0	none	9e-6	0	34	9e-6
chr8-022109378-C-CCCGCTCCCAGGCCCTGCGGAGACCGCTCCCAGTCCCTGCGGAGA	chr8	22109378	C	CCCGCTCCCAGGCCCTGCGGAGACCGCTCCCAGTCCCTGCGGAGA	6633228	PASS	0	none	0	0	34	1e-6
chr8-022109378-C-CCCGCTCCCAGTCCCTGCGGAGA	chr8	22109378	C	CCCGCTCCCAGTCCCTGCGGAGA	6633228	PASS	0.50166	mid	0.35384599999999977	16	34	0.50166
chr8-022109378-C-CCCGCTCCCAGTCCCTGCGGAGACCGCTCCCAGTCCCTGCGGAGA	chr8	22109378	C	CCCGCTCCCAGTCCCTGCGGAGACCGCTCCCAGTCCCTGCGGAGA	6633228	PASS	0.0051777	mid	0.003768	0	34	0.0051777
chr8-022109378-C-CCCGCTCCCAGTCCCTGCGGAGACCGCTCCCAGTCCCTGCGGCGA	chr8	22109378	C	CCCGCTCCCAGTCCCTGCGGAGACCGCTCCCAGTCCCTGCGGCGA	6633228	PASS	5.86e-6	nfe	5.2999999999999994e-5	0	34	5.2999999999999994e-5
chr8-022109378-C-CCCGCTCCCAGTCCCTGCGGAGG	chr8	22109378	C	CCCGCTCCCAGTCCCTGCGGAGG	6633228	PASS	4.4898e-4	mid	2.720000000000003e-4	0	34	4.4898e-4
chr8-022109378-C-CCCGCTCCCAGTCCCTGCGGCGA	chr8	22109378	C	CCCGCTCCCAGTCCCTGCGGCGA	6633228	PASS	2.247e-4	sas	3.810000000000003e-4	0	34	3.810000000000003e-4
chr8-022109378-C-CCCGCTCCCAGTCCCTGCGTAGA	chr8	22109378	C	CCCGCTCCCAGTCCCTGCGTAGA	6633228	PASS	0	none	0	0	34	1e-6
chr8-022109378-C-CCCGCTCCCGGTCCCTGCGGAGA	chr8	22109378	C	CCCGCTCCCGGTCCCTGCGGAGA	6633228	PASS	0	none	0	0	34	1e-6
chr8-022109378-C-CCCGCTCCCTGTCCCTGCGGAGA	chr8	22109378	C	CCCGCTCCCTGTCCCTGCGGAGA	6633228	PASS	0	none	0	0	34	1e-6
chr8-022109378-C-CCGCTCCCAGTCCCTGCGGAGA	chr8	22109378	C	CCGCTCCCAGTCCCTGCGGAGA	6633228	PASS	2.464e-5	nfe	0	0	34	2.464e-5
chr8-022109378-C-T	chr8	22109378	C	T	6633228	PASS	5.86e-6	nfe	2.2000000000000003e-5	0	34	2.2000000000000003e-5
chr8-022109397-GC-AC	chr8	22109397	GC	AC	6013	VQSRTrancheINDEL99.50to99.90	0	none	0	0	38	1e-6
chr8-022109397-GC-G	chr8	22109397	GC	G	6013	VQSRTrancheINDEL99.50to99.90	1.6235e-4	nfe	2.2000000000000003e-5	0	38	1.6235e-4
chr8-022109397-GC-GAGAC	chr8	22109397	GC	GAGAC	6013	VQSRTrancheINDEL99.50to99.90	0	none	4.0400000000000006e-4	0	38	4.0400000000000006e-4
chr8-022109397-GC-GAGACC	chr8	22109397	GC	GAGACC	6013	VQSRTrancheINDEL99.50to99.90	0	none	1.47e-4	0	38	1.47e-4
chr8-022109397-GC-GAGACCGCTC	chr8	22109397	GC	GAGACCGCTC	6013	VQSRTrancheINDEL99.50to99.90	0	none	8.9e-5	0	38	8.9e-5
chr8-022109397-GC-GAGACCGCTCC	chr8	22109397	GC	GAGACCGCTCC	6013	VQSRTrancheINDEL99.50to99.90	0	none	2.2000000000000003e-5	0	38	2.2000000000000003e-5
chr8-022109397-GC-GAGACCGCTCCC	chr8	22109397	GC	GAGACCGCTCCC	6013	VQSRTrancheINDEL99.50to99.90	0	none	3.3700000000000044e-4	0	38	3.3700000000000044e-4
chr8-022109397-GC-GAGACCGCTCCCAGTC	chr8	22109397	GC	GAGACCGCTCCCAGTC	6013	VQSRTrancheINDEL99.50to99.90	0	none	2.9400000000000004e-4	0	38	2.9400000000000004e-4
chr8-022109397-GC-GAGACCGCTCCCAGTCC	chr8	22109397	GC	GAGACCGCTCCCAGTCC	6013	VQSRTrancheINDEL99.50to99.90	0	none	6.999999999999998e-5	0	38	6.999999999999998e-5
chr8-022109397-GC-GAGACCGCTCCCAGTCCC	chr8	22109397	GC	GAGACCGCTCCCAGTCCC	6013	VQSRTrancheINDEL99.50to99.90	0	none	0	0	38	1e-6
chr8-022109397-GC-GAGACCGCTCCCAGTCCCTGCGGAGACCGCTCCC	chr8	22109397	GC	GAGACCGCTCCCAGTCCCTGCGGAGACCGCTCCC	6013	VQSRTrancheINDEL99.50to99.90	0	none	0	0	38	1e-6
chr8-022109397-GC-GAGACCGCTCCCAGTCCCTGCGGAGACCGCTCCCAGTC	chr8	22109397	GC	GAGACCGCTCCCAGTCCCTGCGGAGACCGCTCCCAGTC	6013	VQSRTrancheINDEL99.50to99.90	0	none	9e-6	0	38	9e-6
chr8-022109397-GC-GAGCCC	chr8	22109397	GC	GAGCCC	6013	VQSRTrancheINDEL99.50to99.90	0	none	9e-6	0	38	9e-6
chr8-022109397-GC-GAGCCCGCTC	chr8	22109397	GC	GAGCCCGCTC	6013	VQSRTrancheINDEL99.50to99.90	0	none	0	0	38	1e-6
chr8-022109397-GC-GAGCCCGCTCC	chr8	22109397	GC	GAGCCCGCTCC	6013	VQSRTrancheINDEL99.50to99.90	0	none	0	0	38	1e-6
chr8-022109397-GC-GAGCCCGCTCCC	chr8	22109397	GC	GAGCCCGCTCCC	6013	VQSRTrancheINDEL99.50to99.90	0	none	1.0799999999999996e-4	0	38	1.0799999999999996e-4
chr8-022109397-GC-GAGCCCGCTCCCAGTC	chr8	22109397	GC	GAGCCCGCTCCCAGTC	6013	VQSRTrancheINDEL99.50to99.90	0	none	5.2999999999999994e-5	0	38	5.2999999999999994e-5
chr8-022109397-GC-GAGCCCGCTCCCAGTCCCTGCGGAGCCCGCTCCCAGTCC	chr8	22109397	GC	GAGCCCGCTCCCAGTCCCTGCGGAGCCCGCTCCCAGTCC	6013	VQSRTrancheINDEL99.50to99.90	0	none	0	0	38	1e-6
chr8-022109397-GC-GAGCCCGCTCCCAGTCCCTGCGGAGCCCGCTCCCAGTCCCCTCCGCC	chr8	22109397	GC	GAGCCCGCTCCCAGTCCCTGCGGAGCCCGCTCCCAGTCCCCTCCGCC	6013	VQSRTrancheINDEL99.50to99.90	0	none	0	0	38	1e-6
chr8-022109397-GC-GCGCCCGCTCCC	chr8	22109397	GC	GCGCCCGCTCCC	6013	VQSRTrancheINDEL99.50to99.90	0	none	0	0	38	1e-6
chr8-022109510-C-T	chr8	22109510	C	T	873	PASS	5.893e-5	afr	6.999999999999998e-5	0	0	6.999999999999998e-5
chr8-022109547-C-T	chr8	22109547	C	T	74	PASS	4.22e-6	nfe	9e-6	0	0	9e-6
chr8-022109562-G-T	chr8	22109562	G	T	7022541	PASS	0.65304	mid	0.5016400000000005	0	0	0.65304
chr8-022115460-G-T	chr8	22115460	G	T	6528958	PASS	0.52199	mid	0.4109489999999995	64	134	0.52199
chr8-022115482-A-*	chr8	22115482	A	*	47271	PASS	0	none	0	0	132	1e-6
chr8-022115482-A-G	chr8	22115482	A	G	47271	PASS	0.035577	afr	0.003195	1	132	0.035577
chr8-022116290-T-C	chr8	22116290	T	C	3498	PASS	3.2937e-4	nfe	2.2000000000000003e-5	1	134	3.2937e-4
chr8-022116457-C-A	chr8	22116457	C	A	20489743	PASS	0.52095	mid	0.4120299999999995	64	134	0.52095
chr8-022116519-A-C	chr8	22116519	A	C	20666893	VQSRTrancheSNP99.70to99.80	0.69442	mid	0.5836640000000004	84	130	0.69442
chr8-022116739-C-A	chr8	22116739	C	A	444	PASS	3.9e-7	nfe	0	1	134	1e-6
chr8-022116753-C-*	chr8	22116753	C	*	1456438	PASS	0	none	0	0	134	1e-6
chr8-022116753-C-G	chr8	22116753	C	G	1456438	PASS	0.061298	amr	0.02057500000000001	2	134	0.061298
chr8-022116753-C-T	chr8	22116753	C	T	1456438	PASS	0.03254	afr	0.007379	0	134	0.03254
chr8-022116914-G-C	chr8	22116914	G	C	4605485	PASS	3.1e-7	nfe	0	0	134	1e-6
chr8-022116914-G-T	chr8	22116914	G	T	4605485	PASS	0.086484	nfe	0.07307600000000002	10	134	0.086484
chr8-022117025-C-T	chr8	22117025	C	T	7314	PASS	4.888e-4	nfe	1.0799999999999996e-4	1	134	4.888e-4
chr8-022117474-T-C	chr8	22117474	T	C	148462	PASS	0.075922	nfe	0.04837900000000002	0	6	0.075922
chr8-022117478-T-C	chr8	22117478	T	C	251761	PASS	0.33209	afr	0.08179700000000001	2	6	0.33209
chr8-022117493-G-A	chr8	22117493	G	A	223862	PASS	0.28995	afr	0.07820900000000001	0	2	0.28995
chr8-022117493-G-C	chr8	22117493	G	C	223862	PASS	0	none	0	0	2	1e-6
chr8-022117507-ACAACT-*	chr8	22117507	ACAACT	*	160784.97	PASS	0	none	0	0	0	1e-6
chr8-022117507-ACAACT-A	chr8	22117507	ACAACT	A	160784.97	PASS	0.08202	nfe	0.05404000000000001	0	0	0.08202
chr8-022117510-A-*	chr8	22117510	A	*	33	PASS	0	none	0.05406600000000002	0	0	0.05406600000000002
chr8-022117510-A-C	chr8	22117510	A	C	33	PASS	0	none	5.2999999999999994e-5	0	0	5.2999999999999994e-5
chr8-022117511-CTCAA-*	chr8	22117511	CTCAA	*	49	PASS	0	none	0.05406600000000002	0	0	0.05406600000000002
chr8-022117511-CTCAA-C	chr8	22117511	CTCAA	C	49	PASS	0	none	0	0	0	1e-6
chr8-022117511-CTCAA-TTCAA	chr8	22117511	CTCAA	TTCAA	49	PASS	0	none	0	0	0	1e-6
chr8-022117698-A-G	chr8	22117698	A	G	192827	PASS	0.46914	nfe	0.114902	0	0	0.46914
chr8-022118352-G-T	chr8	22118352	G	T	6185	PASS	0.00417	nfe	0.002381	0	0	0.00417
chr8-022118493-C-G	chr8	22118493	C	G	1327942	PASS	0.56111	afr	0.34124299999999946	0	0	0.56111
chr8-022118493-C-T	chr8	22118493	C	T	1327942	PASS	0	none	0	0	0	1e-6
chr8-022118854-A-G	chr8	22118854	A	G	32945526	PASS	0.99784	nfe	0.9901600000000004	134	134	0.99784
chr8-022118868-T-A	chr8	22118868	T	A	2117117	PASS	0	none	0	0	132	1e-6
chr8-022118868-T-C	chr8	22118868	T	C	2117117	PASS	0.35272	afr	0.05720100000000001	3	132	0.35272
chr8-022118874-C-*	chr8	22118874	C	*	1435209	PASS	0	none	0	0	134	1e-6
chr8-022118874-C-T	chr8	22118874	C	T	1435209	PASS	0.19313	afr	0.033091	3	134	0.19313
chr8-022119112-A-G	chr8	22119112	A	G	1891972	PASS	0.20819	afr	0.03412900000000001	2	134	0.20819
chr8-022119197-T-C	chr8	22119197	T	C	2574161	PASS	0.246	afr	0.038068	2	134	0.246
chr8-022119359-G-A	chr8	22119359	G	A	25425409	PASS	0.68423	afr	0.5069330000000006	76	134	0.68423
chr8-022119611-A-G	chr8	22119611	A	G	445840	VQSRTrancheSNP99.80to99.90	0.32228	afr	0.03705600000000002	1	134	0.32228
chr8-022119616-CAAAAA-*	chr8	22119616	CAAAAA	*	1897390	ExcessHet	0	none	7.099999999999998e-5	0	134	7.099999999999998e-5
chr8-022119616-CAAAAA-AAAAAA	chr8	22119616	CAAAAA	AAAAAA	1897390	ExcessHet	0	none	0.006602	0	134	0.006602
chr8-022119616-CAAAAA-C	chr8	22119616	CAAAAA	C	1897390	ExcessHet	9.59e-6	nfe	9e-6	0	134	9.59e-6
chr8-022119616-CAAAAA-CA	chr8	22119616	CAAAAA	CA	1897390	ExcessHet	0	none	9.87999999999999e-4	1	134	9.87999999999999e-4
chr8-022119616-CAAAAA-CAA	chr8	22119616	CAAAAA	CAA	1897390	ExcessHet	0	none	0.006499	1	134	0.006499
chr8-022119616-CAAAAA-CAAA	chr8	22119616	CAAAAA	CAAA	1897390	ExcessHet	0	none	0.06338300000000001	5	134	0.06338300000000001
chr8-022119616-CAAAAA-CAAAA	chr8	22119616	CAAAAA	CAAAA	1897390	ExcessHet	0	none	0.3059929999999994	51	134	0.3059929999999994
chr8-022119616-CAAAAA-CAAAAAA	chr8	22119616	CAAAAA	CAAAAAA	1897390	ExcessHet	0	none	0.05276700000000001	9	134	0.05276700000000001
chr8-022119616-CAAAAA-CAAAAAAA	chr8	22119616	CAAAAA	CAAAAAAA	1897390	ExcessHet	0	none	0.00166899999999999	0	134	0.00166899999999999
chr8-022119616-CAAAAA-CAAAAAAAA	chr8	22119616	CAAAAA	CAAAAAAAA	1897390	ExcessHet	0	none	2.09e-4	0	134	2.09e-4
chr8-022119616-CAAAAA-CAAAAAAAAAA	chr8	22119616	CAAAAA	CAAAAAAAAAA	1897390	ExcessHet	0	none	0	0	134	1e-6
chr8-022119616-CAAAAA-CAAAAAAAAAAAAAA	chr8	22119616	CAAAAA	CAAAAAAAAAAAAAA	1897390	ExcessHet	0	none	0	0	134	1e-6
chr8-022119617-A-*	chr8	22119617	A	*	35.97	VQSRTrancheINDEL95.00to96.00	0	none	0.3773459999999996	58	118	0.3773459999999996
chr8-022119617-A-AAC	chr8	22119617	A	AAC	35.97	VQSRTrancheINDEL95.00to96.00	2.5585e-4	nfe	9e-6	0	118	2.5585e-4
chr8-022119618-A-*	chr8	22119618	A	*	309.97	VQSRTrancheINDEL95.00to96.00	0	none	0.07184100000000002	7	62	0.07184100000000002
chr8-022119618-A-AC	chr8	22119618	A	AC	309.97	VQSRTrancheINDEL95.00to96.00	1.1614e-4	nfe	2.2899999999999996e-4	0	62	2.2899999999999996e-4
chr8-022119619-A-*	chr8	22119619	A	*	1148	PASS	0	none	0.007814	2	106	0.007814
chr8-022119619-A-C	chr8	22119619	A	C	1148	PASS	1.5824e-4	nfe	8.68e-4	0	106	8.68e-4
chr8-022120192-C-T	chr8	22120192	C	T	1195340	PASS	0.016082	mid	0.01306799999999999	1	134	0.016082
chr8-022120231-C-T	chr8	22120231	C	T	1136391	PASS	0.015607	mid	0.01241299999999998	1	134	0.015607
chr8-022120385-G-T	chr8	22120385	G	T	1433767	PASS	0.179	afr	0.018542	1	134	0.179
chr8-022120559-A-G	chr8	22120559	A	G	68872783	PASS	0.70355	afr	0.6257630000000003	91	134	0.70355
chr8-022120575-G-A	chr8	22120575	G	A	44674224	PASS	0.51454	mid	0.40683899999999945	65	134	0.51454
chr8-022120956-A-G	chr8	22120956	A	G	3906968	PASS	0.32828	afr	0.06062700000000001	2	134	0.32828
chr8-022121065-A-G	chr8	22121065	A	G	3564879	PASS	0.32807	afr	0.060494	2	134	0.32807
chr8-022121221-G-A	chr8	22121221	G	A	542872	PASS	0.016341	mid	0.012072	1	134	0.016341
chr8-022121502-TG-T	chr8	22121502	TG	T	365149.97	PASS	2.813e-5	nfe	3.6999999999999985e-5	0	126	3.6999999999999985e-5
chr8-022121502-TG-TGG	chr8	22121502	TG	TGG	365149.97	PASS	0	none	0.01933000000000001	1	126	0.01933000000000001
chr8-022121502-TG-TGGG	chr8	22121502	TG	TGGG	365149.97	PASS	0	none	0	0	126	1e-6
chr8-022123617-TCCCGCCCTC-*	chr8	22123617	TCCCGCCCTC	*	2010135	ExcessHet	0	none	1.87e-4	0	8	1.87e-4
chr8-022123617-TCCCGCCCTC-ACCCGCCCTC	chr8	22123617	TCCCGCCCTC	ACCCGCCCTC	2010135	ExcessHet	0	none	7.950000000000004e-4	0	8	7.950000000000004e-4
chr8-022123617-TCCCGCCCTC-CCCCGCCCTC	chr8	22123617	TCCCGCCCTC	CCCCGCCCTC	2010135	ExcessHet	0	none	0.003664	0	8	0.003664
chr8-022123617-TCCCGCCCTC-GCCCGCCCTC	chr8	22123617	TCCCGCCCTC	GCCCGCCCTC	2010135	ExcessHet	0	none	0.00120099999999999	0	8	0.00120099999999999
chr8-022123617-TCCCGCCCTC-T	chr8	22123617	TCCCGCCCTC	T	2010135	ExcessHet	0	none	0	0	8	1e-6
chr8-022123617-TCCCGCCCTC-TAACCCGCCCTC	chr8	22123617	TCCCGCCCTC	TAACCCGCCCTC	2010135	ExcessHet	0	none	0	0	8	1e-6
chr8-022123617-TCCCGCCCTC-TACCCCCCCCCCCCCCCCCGCCCTC	chr8	22123617	TCCCGCCCTC	TACCCCCCCCCCCCCCCCCGCCCTC	2010135	ExcessHet	0	none	0	0	8	1e-6
chr8-022123617-TCCCGCCCTC-TACCCCCCCCCCCCGCCCTC	chr8	22123617	TCCCGCCCTC	TACCCCCCCCCCCCGCCCTC	2010135	ExcessHet	0	none	2.2000000000000003e-5	0	8	2.2000000000000003e-5
chr8-022123617-TCCCGCCCTC-TACCCCCCCCCCCGCCCTC	chr8	22123617	TCCCGCCCTC	TACCCCCCCCCCCGCCCTC	2010135	ExcessHet	0	none	2.2000000000000003e-5	0	8	2.2000000000000003e-5
chr8-022123617-TCCCGCCCTC-TACCCCCCCCCCGCCCTC	chr8	22123617	TCCCGCCCTC	TACCCCCCCCCCGCCCTC	2010135	ExcessHet	0	none	5.2999999999999994e-5	0	8	5.2999999999999994e-5
chr8-022123617-TCCCGCCCTC-TACCCCCCCCCGCCCTC	chr8	22123617	TCCCGCCCTC	TACCCCCCCCCGCCCTC	2010135	ExcessHet	0	none	1.47e-4	0	8	1.47e-4
chr8-022123617-TCCCGCCCTC-TACCCCCCCGCCCTC	chr8	22123617	TCCCGCCCTC	TACCCCCCCGCCCTC	2010135	ExcessHet	0	none	6.999999999999998e-5	0	8	6.999999999999998e-5
chr8-022123617-TCCCGCCCTC-TACCCCCCGCCCTC	chr8	22123617	TCCCGCCCTC	TACCCCCCGCCCTC	2010135	ExcessHet	0	none	3.810000000000003e-4	0	8	3.810000000000003e-4
chr8-022123617-TCCCGCCCTC-TACCCCCGCCCTC	chr8	22123617	TCCCGCCCTC	TACCCCCGCCCTC	2010135	ExcessHet	0	none	4.260000000000005e-4	0	8	4.260000000000005e-4
chr8-022123617-TCCCGCCCTC-TACCCCGCCCTC	chr8	22123617	TCCCGCCCTC	TACCCCGCCCTC	2010135	ExcessHet	0	none	0.00161399999999999	0	8	0.00161399999999999
chr8-022123617-TCCCGCCCTC-TACCCGCCCTC	chr8	22123617	TCCCGCCCTC	TACCCGCCCTC	2010135	ExcessHet	0	none	0.00190999999999999	0	8	0.00190999999999999
chr8-022123617-TCCCGCCCTC-TAGCCCCGCCCTC	chr8	22123617	TCCCGCCCTC	TAGCCCCGCCCTC	2010135	ExcessHet	0	none	0	0	8	1e-6
chr8-022123617-TCCCGCCCTC-TCACCCCCCCCCCCCGCCCTC	chr8	22123617	TCCCGCCCTC	TCACCCCCCCCCCCCGCCCTC	2010135	ExcessHet	0	none	0	0	8	1e-6
chr8-022123617-TCCCGCCCTC-TCACCCCCCCCCCCGCCCTC	chr8	22123617	TCCCGCCCTC	TCACCCCCCCCCCCGCCCTC	2010135	ExcessHet	0	none	0	0	8	1e-6
chr8-022123617-TCCCGCCCTC-TCACCCCCCCCCCGCCCTC	chr8	22123617	TCCCGCCCTC	TCACCCCCCCCCCGCCCTC	2010135	ExcessHet	0	none	9e-6	0	8	9e-6
chr8-022123617-TCCCGCCCTC-TCACCCCCCCCCGCCCTC	chr8	22123617	TCCCGCCCTC	TCACCCCCCCCCGCCCTC	2010135	ExcessHet	0	none	9e-6	0	8	9e-6
chr8-022123617-TCCCGCCCTC-TCACCCCCCCCGCCCTC	chr8	22123617	TCCCGCCCTC	TCACCCCCCCCGCCCTC	2010135	ExcessHet	0	none	0	0	8	1e-6
chr8-022123617-TCCCGCCCTC-TCACCCCCCGCCCTC	chr8	22123617	TCCCGCCCTC	TCACCCCCCGCCCTC	2010135	ExcessHet	0	none	0	0	8	1e-6
chr8-022123617-TCCCGCCCTC-TCACCCCCGCCCTC	chr8	22123617	TCCCGCCCTC	TCACCCCCGCCCTC	2010135	ExcessHet	0	none	6.999999999999998e-5	0	8	6.999999999999998e-5
chr8-022123617-TCCCGCCCTC-TCACCCCGCCCTC	chr8	22123617	TCCCGCCCTC	TCACCCCGCCCTC	2010135	ExcessHet	0	none	6.999999999999998e-5	0	8	6.999999999999998e-5
chr8-022123617-TCCCGCCCTC-TCACCCGCCCTC	chr8	22123617	TCCCGCCCTC	TCACCCGCCCTC	2010135	ExcessHet	0	none	5.850000000000005e-4	0	8	5.850000000000005e-4
chr8-022123617-TCCCGCCCTC-TCCCCCCCCCCGCCCTC	chr8	22123617	TCCCGCCCTC	TCCCCCCCCCCGCCCTC	2010135	ExcessHet	0	none	0	0	8	1e-6
chr8-022123617-TCCCGCCCTC-TCCCCCGCCCTC	chr8	22123617	TCCCGCCCTC	TCCCCCGCCCTC	2010135	ExcessHet	0	none	9e-6	0	8	9e-6
chr8-022123617-TCCCGCCCTC-TCCCCGCCCTC	chr8	22123617	TCCCGCCCTC	TCCCCGCCCTC	2010135	ExcessHet	0	none	8.9e-5	0	8	8.9e-5
chr8-022123617-TCCCGCCCTC-TCCGCCCTC	chr8	22123617	TCCCGCCCTC	TCCGCCCTC	2010135	ExcessHet	0	none	0	0	8	1e-6
chr8-022123617-TCCCGCCCTC-TCCTC	chr8	22123617	TCCCGCCCTC	TCCTC	2010135	ExcessHet	0	none	0	0	8	1e-6
chr8-022123617-TCCCGCCCTC-TCGCCCCCGCCCTC	chr8	22123617	TCCCGCCCTC	TCGCCCCCGCCCTC	2010135	ExcessHet	0	none	0	0	8	1e-6
chr8-022123617-TCCCGCCCTC-TCGCCCCGCCCTC	chr8	22123617	TCCCGCCCTC	TCGCCCCGCCCTC	2010135	ExcessHet	0	none	0	0	8	1e-6
chr8-022123617-TCCCGCCCTC-TCGCCCGCCCTC	chr8	22123617	TCCCGCCCTC	TCGCCCGCCCTC	2010135	ExcessHet	0	none	0	0	8	1e-6
chr8-022123617-TCCCGCCCTC-TCGCCCTC	chr8	22123617	TCCCGCCCTC	TCGCCCTC	2010135	ExcessHet	0	none	2.2000000000000003e-5	0	8	2.2000000000000003e-5
chr8-022123617-TCCCGCCCTC-TCTC	chr8	22123617	TCCCGCCCTC	TCTC	2010135	ExcessHet	0	none	3.590000000000004e-4	0	8	3.590000000000004e-4
chr8-022123617-TCCCGCCCTC-TCTCCACCCCCCCCGCCCTC	chr8	22123617	TCCCGCCCTC	TCTCCACCCCCCCCGCCCTC	2010135	ExcessHet	0	none	0	0	8	1e-6
chr8-022123617-TCCCGCCCTC-TCTCCCCCCCCCCCGCCCTC	chr8	22123617	TCCCGCCCTC	TCTCCCCCCCCCCCGCCCTC	2010135	ExcessHet	0	none	0	0	8	1e-6
chr8-022123617-TCCCGCCCTC-TCTCCCCCCCCCCGCCCTC	chr8	22123617	TCCCGCCCTC	TCTCCCCCCCCCCGCCCTC	2010135	ExcessHet	0	none	0	0	8	1e-6
chr8-022123617-TCCCGCCCTC-TCTCCCCCCCCCGCCCTC	chr8	22123617	TCCCGCCCTC	TCTCCCCCCCCCGCCCTC	2010135	ExcessHet	0	none	2.2000000000000003e-5	0	8	2.2000000000000003e-5
chr8-022123617-TCCCGCCCTC-TCTCCCCCCCCGCCCTC	chr8	22123617	TCCCGCCCTC	TCTCCCCCCCCGCCCTC	2010135	ExcessHet	0	none	3.6999999999999985e-5	0	8	3.6999999999999985e-5
chr8-022123617-TCCCGCCCTC-TCTCCCCCCGCCCTC	chr8	22123617	TCCCGCCCTC	TCTCCCCCCGCCCTC	2010135	ExcessHet	0	none	5.2999999999999994e-5	0	8	5.2999999999999994e-5
chr8-022123617-TCCCGCCCTC-TCTCCCCCGCCCTC	chr8	22123617	TCCCGCCCTC	TCTCCCCCGCCCTC	2010135	ExcessHet	0	none	3.590000000000004e-4	0	8	3.590000000000004e-4
chr8-022123617-TCCCGCCCTC-TCTCCCCGCCCTC	chr8	22123617	TCCCGCCCTC	TCTCCCCGCCCTC	2010135	ExcessHet	0	none	2.720000000000003e-4	0	8	2.720000000000003e-4
chr8-022123617-TCCCGCCCTC-TGCCCCCCCCCCCCCCCCCCGCCCTC	chr8	22123617	TCCCGCCCTC	TGCCCCCCCCCCCCCCCCCCGCCCTC	2010135	ExcessHet	0	none	0	0	8	1e-6
chr8-022123617-TCCCGCCCTC-TGCCCCCCCCCCCCCGCCCTC	chr8	22123617	TCCCGCCCTC	TGCCCCCCCCCCCCCGCCCTC	2010135	ExcessHet	0	none	3.6999999999999985e-5	0	8	3.6999999999999985e-5
chr8-022123617-TCCCGCCCTC-TGCCCCCCCCCCCCGCCCTC	chr8	22123617	TCCCGCCCTC	TGCCCCCCCCCCCCGCCCTC	2010135	ExcessHet	0	none	1.27e-4	0	8	1.27e-4
chr8-022123617-TCCCGCCCTC-TGCCCCCCCCCCCGCCCTC	chr8	22123617	TCCCGCCCTC	TGCCCCCCCCCCCGCCCTC	2010135	ExcessHet	0	none	4.03e-4	0	8	4.03e-4
chr8-022123617-TCCCGCCCTC-TGCCCCCCCCCCGCCCTC	chr8	22123617	TCCCGCCCTC	TGCCCCCCCCCCGCCCTC	2010135	ExcessHet	0	none	6.780000000000002e-4	0	8	6.780000000000002e-4
chr8-022123617-TCCCGCCCTC-TGCCCCCCCCCGCCCTC	chr8	22123617	TCCCGCCCTC	TGCCCCCCCCCGCCCTC	2010135	ExcessHet	0	none	8.190000000000003e-4	0	8	8.190000000000003e-4
chr8-022123617-TCCCGCCCTC-TGCCCCCCCGCCCTC	chr8	22123617	TCCCGCCCTC	TGCCCCCCCGCCCTC	2010135	ExcessHet	0	none	0.00100899999999999	0	8	0.00100899999999999
chr8-022123617-TCCCGCCCTC-TGCCCCCCGCCCTC	chr8	22123617	TCCCGCCCTC	TGCCCCCCGCCCTC	2010135	ExcessHet	0	none	0.003715	0	8	0.003715
chr8-022123617-TCCCGCCCTC-TGCCCCCGCCCTC	chr8	22123617	TCCCGCCCTC	TGCCCCCGCCCTC	2010135	ExcessHet	0	none	0.003209	0	8	0.003209
chr8-022123617-TCCCGCCCTC-TGCCCCGCCCTC	chr8	22123617	TCCCGCCCTC	TGCCCCGCCCTC	2010135	ExcessHet	0	none	0.01302399999999998	0	8	0.01302399999999998
chr8-022123617-TCCCGCCCTC-TGCCCGCCCTC	chr8	22123617	TCCCGCCCTC	TGCCCGCCCTC	2010135	ExcessHet	0	none	0.003765	0	8	0.003765
chr8-022123617-TCCCGCCCTC-TGCCCTC	chr8	22123617	TCCCGCCCTC	TGCCCTC	2010135	ExcessHet	0	none	0.006168	0	8	0.006168
chr8-022123617-TCCCGCCCTC-TGGCCCCCCGCCCTC	chr8	22123617	TCCCGCCCTC	TGGCCCCCCGCCCTC	2010135	ExcessHet	0	none	0	0	8	1e-6
chr8-022123617-TCCCGCCCTC-TGGCCCCCGCCCTC	chr8	22123617	TCCCGCCCTC	TGGCCCCCGCCCTC	2010135	ExcessHet	0	none	0	0	8	1e-6
chr8-022123617-TCCCGCCCTC-TGGCCCCGCCCTC	chr8	22123617	TCCCGCCCTC	TGGCCCCGCCCTC	2010135	ExcessHet	0	none	0	0	8	1e-6
chr8-022123617-TCCCGCCCTC-TGGCCCGCCCTC	chr8	22123617	TCCCGCCCTC	TGGCCCGCCCTC	2010135	ExcessHet	0	none	9e-6	0	8	9e-6
chr8-022123617-TCCCGCCCTC-TGGGCCCCCCCCGCCCTC	chr8	22123617	TCCCGCCCTC	TGGGCCCCCCCCGCCCTC	2010135	ExcessHet	0	none	0	0	8	1e-6
chr8-022123617-TCCCGCCCTC-TGGGCCCGCCCTC	chr8	22123617	TCCCGCCCTC	TGGGCCCGCCCTC	2010135	ExcessHet	0	none	9e-6	0	8	9e-6
chr8-022123617-TCCCGCCCTC-TGGGGCCCGCCCTC	chr8	22123617	TCCCGCCCTC	TGGGGCCCGCCCTC	2010135	ExcessHet	0	none	0	0	8	1e-6
chr8-022123617-TCCCGCCCTC-TGGGGGCCCCCCCGCCCTC	chr8	22123617	TCCCGCCCTC	TGGGGGCCCCCCCGCCCTC	2010135	ExcessHet	0	none	0	0	8	1e-6
chr8-022123617-TCCCGCCCTC-TGGGGGCCCCGCCCTC	chr8	22123617	TCCCGCCCTC	TGGGGGCCCCGCCCTC	2010135	ExcessHet	0	none	5.2999999999999994e-5	0	8	5.2999999999999994e-5
chr8-022123617-TCCCGCCCTC-TGGGGGCCCGCCCTC	chr8	22123617	TCCCGCCCTC	TGGGGGCCCGCCCTC	2010135	ExcessHet	0	none	0.00107999999999999	0	8	0.00107999999999999
chr8-022123617-TCCCGCCCTC-TGGGGGCGCCCCCCCGCCCTC	chr8	22123617	TCCCGCCCTC	TGGGGGCGCCCCCCCGCCCTC	2010135	ExcessHet	0	none	0	0	8	1e-6
chr8-022123617-TCCCGCCCTC-TGGGGGGCCCCCCCCCCGCCCTC	chr8	22123617	TCCCGCCCTC	TGGGGGGCCCCCCCCCCGCCCTC	2010135	ExcessHet	0	none	0	0	8	1e-6
chr8-022123617-TCCCGCCCTC-TGGGGGGCCCCCCGCCCTC	chr8	22123617	TCCCGCCCTC	TGGGGGGCCCCCCGCCCTC	2010135	ExcessHet	0	none	9e-6	0	8	9e-6
chr8-022123617-TCCCGCCCTC-TGGGGGGCCCCCGCCCTC	chr8	22123617	TCCCGCCCTC	TGGGGGGCCCCCGCCCTC	2010135	ExcessHet	0	none	0	0	8	1e-6
chr8-022123617-TCCCGCCCTC-TGGGGGGCCCCGCCCTC	chr8	22123617	TCCCGCCCTC	TGGGGGGCCCCGCCCTC	2010135	ExcessHet	0	none	0	0	8	1e-6
chr8-022123617-TCCCGCCCTC-TGGGGGGCCCGCCCTC	chr8	22123617	TCCCGCCCTC	TGGGGGGCCCGCCCTC	2010135	ExcessHet	0	none	0.002157	0	8	0.002157
chr8-022123617-TCCCGCCCTC-TGGGGGGGCCCCCCCGCCCTC	chr8	22123617	TCCCGCCCTC	TGGGGGGGCCCCCCCGCCCTC	2010135	ExcessHet	0	none	0	0	8	1e-6
chr8-022123617-TCCCGCCCTC-TGGGGGGGCCCCCCGCCCTC	chr8	22123617	TCCCGCCCTC	TGGGGGGGCCCCCCGCCCTC	2010135	ExcessHet	0	none	9e-6	0	8	9e-6
chr8-022123617-TCCCGCCCTC-TGGGGGGGCCCCCGCCCTC	chr8	22123617	TCCCGCCCTC	TGGGGGGGCCCCCGCCCTC	2010135	ExcessHet	0	none	9e-6	0	8	9e-6
chr8-022123617-TCCCGCCCTC-TGGGGGGGCCCCGCCCTC	chr8	22123617	TCCCGCCCTC	TGGGGGGGCCCCGCCCTC	2010135	ExcessHet	0	none	2.2000000000000003e-5	0	8	2.2000000000000003e-5
chr8-022123617-TCCCGCCCTC-TGGGGGGGCCCGCCCTC	chr8	22123617	TCCCGCCCTC	TGGGGGGGCCCGCCCTC	2010135	ExcessHet	0	none	0.00110399999999999	0	8	0.00110399999999999
chr8-022123617-TCCCGCCCTC-TGGGGGGGGCCCCCCCGCCCTC	chr8	22123617	TCCCGCCCTC	TGGGGGGGGCCCCCCCGCCCTC	2010135	ExcessHet	0	none	0	0	8	1e-6
chr8-022123617-TCCCGCCCTC-TGGGGGGGGCCCCCCGCCCTC	chr8	22123617	TCCCGCCCTC	TGGGGGGGGCCCCCCGCCCTC	2010135	ExcessHet	0	none	0	0	8	1e-6
chr8-022123617-TCCCGCCCTC-TGGGGGGGGCCCCCGCCCTC	chr8	22123617	TCCCGCCCTC	TGGGGGGGGCCCCCGCCCTC	2010135	ExcessHet	0	none	0	0	8	1e-6
chr8-022123617-TCCCGCCCTC-TGGGGGGGGCCCGCCCTC	chr8	22123617	TCCCGCCCTC	TGGGGGGGGCCCGCCCTC	2010135	ExcessHet	0	none	5.160000000000003e-4	0	8	5.160000000000003e-4
chr8-022123617-TCCCGCCCTC-TGGGGGGGGGCCCCCCCCCCGCCCTC	chr8	22123617	TCCCGCCCTC	TGGGGGGGGGCCCCCCCCCCGCCCTC	2010135	ExcessHet	0	none	0	0	8	1e-6
chr8-022123617-TCCCGCCCTC-TGGGGGGGGGCCCCCCGCCCTC	chr8	22123617	TCCCGCCCTC	TGGGGGGGGGCCCCCCGCCCTC	2010135	ExcessHet	0	none	0	0	8	1e-6
chr8-022123617-TCCCGCCCTC-TGGGGGGGGGCCCGCCCTC	chr8	22123617	TCCCGCCCTC	TGGGGGGGGGCCCGCCCTC	2010135	ExcessHet	0	none	8.9e-5	0	8	8.9e-5
chr8-022123617-TCCCGCCCTC-TGGGGGGGGGGCCCCCCCCCCCGCCCTC	chr8	22123617	TCCCGCCCTC	TGGGGGGGGGGCCCCCCCCCCCGCCCTC	2010135	ExcessHet	0	none	0	0	8	1e-6
chr8-022123617-TCCCGCCCTC-TGGGGGGGGGGCCCGCCCTC	chr8	22123617	TCCCGCCCTC	TGGGGGGGGGGCCCGCCCTC	2010135	ExcessHet	0	none	0	0	8	1e-6
chr8-022123617-TCCCGCCCTC-TGTCCCCCGCCCTC	chr8	22123617	TCCCGCCCTC	TGTCCCCCGCCCTC	2010135	ExcessHet	0	none	0	0	8	1e-6
chr8-022123617-TCCCGCCCTC-TGTGGGCCCGCCCTC	chr8	22123617	TCCCGCCCTC	TGTGGGCCCGCCCTC	2010135	ExcessHet	0	none	0	0	8	1e-6
chr8-022123617-TCCCGCCCTC-TGTGGGGCCCGCCCTC	chr8	22123617	TCCCGCCCTC	TGTGGGGCCCGCCCTC	2010135	ExcessHet	0	none	0	0	8	1e-6
chr8-022123617-TCCCGCCCTC-TGTGGGGGCCCCCGCCCTC	chr8	22123617	TCCCGCCCTC	TGTGGGGGCCCCCGCCCTC	2010135	ExcessHet	0	none	0	0	8	1e-6
chr8-022123617-TCCCGCCCTC-TTC	chr8	22123617	TCCCGCCCTC	TTC	2010135	ExcessHet	0	none	1.0699999999999996e-4	0	8	1.0699999999999996e-4
chr8-022123617-TCCCGCCCTC-TTCCCCCCCCCCCCCCCCCCGCCCTC	chr8	22123617	TCCCGCCCTC	TTCCCCCCCCCCCCCCCCCCGCCCTC	2010135	ExcessHet	0	none	6.999999999999998e-5	0	8	6.999999999999998e-5
chr8-022123617-TCCCGCCCTC-TTCCCCCCCCCCCCCCCCGCCCTC	chr8	22123617	TCCCGCCCTC	TTCCCCCCCCCCCCCCCCGCCCTC	2010135	ExcessHet	0	none	9e-6	0	8	9e-6
chr8-022123617-TCCCGCCCTC-TTCCCCCCCCCCCCCCCGCCCTC	chr8	22123617	TCCCGCCCTC	TTCCCCCCCCCCCCCCCGCCCTC	2010135	ExcessHet	0	none	0	0	8	1e-6
chr8-022123617-TCCCGCCCTC-TTCCCCCCCCCCCCCCGCCCTC	chr8	22123617	TCCCGCCCTC	TTCCCCCCCCCCCCCCGCCCTC	2010135	ExcessHet	0	none	3.6999999999999985e-5	0	8	3.6999999999999985e-5
chr8-022123617-TCCCGCCCTC-TTCCCCCCCCCCCCCGCCCTC	chr8	22123617	TCCCGCCCTC	TTCCCCCCCCCCCCCGCCCTC	2010135	ExcessHet	0	none	0.00107999999999999	0	8	0.00107999999999999
chr8-022123617-TCCCGCCCTC-TTCCCCCCCCCCCCGCCCTC	chr8	22123617	TCCCGCCCTC	TTCCCCCCCCCCCCGCCCTC	2010135	ExcessHet	0	none	0.001984	0	8	0.001984
chr8-022123617-TCCCGCCCTC-TTCCCCCCCCCCCGCCCTC	chr8	22123617	TCCCGCCCTC	TTCCCCCCCCCCCGCCCTC	2010135	ExcessHet	0	none	0.00129699999999999	0	8	0.00129699999999999
chr8-022123617-TCCCGCCCTC-TTCCCCCCCCCCGCCCTC	chr8	22123617	TCCCGCCCTC	TTCCCCCCCCCCGCCCTC	2010135	ExcessHet	0	none	0.00107999999999999	0	8	0.00107999999999999
chr8-022123617-TCCCGCCCTC-TTCCCCCCCCCGCCCTC	chr8	22123617	TCCCGCCCTC	TTCCCCCCCCCGCCCTC	2010135	ExcessHet	0	none	0.00120099999999999	0	8	0.00120099999999999
chr8-022123617-TCCCGCCCTC-TTCCCCCCCGCCCTC	chr8	22123617	TCCCGCCCTC	TTCCCCCCCGCCCTC	2010135	ExcessHet	0	none	8.890000000000005e-4	0	8	8.890000000000005e-4
chr8-022123617-TCCCGCCCTC-TTCCCCCCGCCCTC	chr8	22123617	TCCCGCCCTC	TTCCCCCCGCCCTC	2010135	ExcessHet	0	none	0.002656	0	8	0.002656
chr8-022123617-TCCCGCCCTC-TTCCCCCGCCCTC	chr8	22123617	TCCCGCCCTC	TTCCCCCGCCCTC	2010135	ExcessHet	0	none	0.003184	0	8	0.003184
chr8-022123617-TCCCGCCCTC-TTCCCCGCCCTC	chr8	22123617	TCCCGCCCTC	TTCCCCGCCCTC	2010135	ExcessHet	0	none	0.007276	0	8	0.007276
chr8-022123617-TCCCGCCCTC-TTGCCCCCCCCCGCCCTC	chr8	22123617	TCCCGCCCTC	TTGCCCCCCCCCGCCCTC	2010135	ExcessHet	0	none	0	0	8	1e-6
chr8-022123617-TCCCGCCCTC-TTGCCCCCGCCCTC	chr8	22123617	TCCCGCCCTC	TTGCCCCCGCCCTC	2010135	ExcessHet	0	none	9e-6	0	8	9e-6
chr8-022123617-TCCCGCCCTC-TTGCCCGCCCTC	chr8	22123617	TCCCGCCCTC	TTGCCCGCCCTC	2010135	ExcessHet	0	none	0	0	8	1e-6
chr8-022123617-TCCCGCCCTC-TTGGCCCCCCCCCGCCCTC	chr8	22123617	TCCCGCCCTC	TTGGCCCCCCCCCGCCCTC	2010135	ExcessHet	0	none	0	0	8	1e-6
chr8-022123617-TCCCGCCCTC-TTGGCCCCCGCCCTC	chr8	22123617	TCCCGCCCTC	TTGGCCCCCGCCCTC	2010135	ExcessHet	0	none	2.2000000000000003e-5	0	8	2.2000000000000003e-5
chr8-022123617-TCCCGCCCTC-TTGGCCCGCCCTC	chr8	22123617	TCCCGCCCTC	TTGGCCCGCCCTC	2010135	ExcessHet	0	none	3.6999999999999985e-5	0	8	3.6999999999999985e-5
chr8-022123617-TCCCGCCCTC-TTGGGCCCCCCGCCCTC	chr8	22123617	TCCCGCCCTC	TTGGGCCCCCCGCCCTC	2010135	ExcessHet	0	none	0	0	8	1e-6
chr8-022123617-TCCCGCCCTC-TTGGGGCCCCCCCCCGCCCTC	chr8	22123617	TCCCGCCCTC	TTGGGGCCCCCCCCCGCCCTC	2010135	ExcessHet	0	none	0	0	8	1e-6
chr8-022123617-TCCCGCCCTC-TTGGGGCCCCCCCGCCCTC	chr8	22123617	TCCCGCCCTC	TTGGGGCCCCCCCGCCCTC	2010135	ExcessHet	0	none	9e-6	0	8	9e-6
chr8-022123617-TCCCGCCCTC-TTGGGGCCCCCCGCCCTC	chr8	22123617	TCCCGCCCTC	TTGGGGCCCCCCGCCCTC	2010135	ExcessHet	0	none	0	0	8	1e-6
chr8-022123617-TCCCGCCCTC-TTGGGGCCCCCGCCCTC	chr8	22123617	TCCCGCCCTC	TTGGGGCCCCCGCCCTC	2010135	ExcessHet	0	none	2.2000000000000003e-5	0	8	2.2000000000000003e-5
chr8-022123617-TCCCGCCCTC-TTGGGGCCCCGCCCTC	chr8	22123617	TCCCGCCCTC	TTGGGGCCCCGCCCTC	2010135	ExcessHet	0	none	0	0	8	1e-6
chr8-022123617-TCCCGCCCTC-TTGGGGCCCGCCCTC	chr8	22123617	TCCCGCCCTC	TTGGGGCCCGCCCTC	2010135	ExcessHet	0	none	4.710000000000004e-4	0	8	4.710000000000004e-4
chr8-022123617-TCCCGCCCTC-TTGGGGGCCCCCCCCCCGCCCTC	chr8	22123617	TCCCGCCCTC	TTGGGGGCCCCCCCCCCGCCCTC	2010135	ExcessHet	0	none	0	0	8	1e-6
chr8-022123617-TCCCGCCCTC-TTGGGGGCCCCCCCCCGCCCTC	chr8	22123617	TCCCGCCCTC	TTGGGGGCCCCCCCCCGCCCTC	2010135	ExcessHet	0	none	9e-6	0	8	9e-6
chr8-022123617-TCCCGCCCTC-TTGGGGGCCCCCCCGCCCTC	chr8	22123617	TCCCGCCCTC	TTGGGGGCCCCCCCGCCCTC	2010135	ExcessHet	0	none	9e-6	0	8	9e-6
chr8-022123617-TCCCGCCCTC-TTGGGGGCCCCCCGCCCTC	chr8	22123617	TCCCGCCCTC	TTGGGGGCCCCCCGCCCTC	2010135	ExcessHet	0	none	3.6999999999999985e-5	0	8	3.6999999999999985e-5
chr8-022123617-TCCCGCCCTC-TTGGGGGCCCCCGCCCTC	chr8	22123617	TCCCGCCCTC	TTGGGGGCCCCCGCCCTC	2010135	ExcessHet	0	none	5.2999999999999994e-5	0	8	5.2999999999999994e-5
chr8-022123617-TCCCGCCCTC-TTGGGGGCCCCGCCCTC	chr8	22123617	TCCCGCCCTC	TTGGGGGCCCCGCCCTC	2010135	ExcessHet	0	none	9e-6	0	8	9e-6
chr8-022123617-TCCCGCCCTC-TTGGGGGCCCGCCCTC	chr8	22123617	TCCCGCCCTC	TTGGGGGCCCGCCCTC	2010135	ExcessHet	0	none	0.00112799999999999	0	8	0.00112799999999999
chr8-022123617-TCCCGCCCTC-TTGGGGGGCCCCCCCCGCCCTC	chr8	22123617	TCCCGCCCTC	TTGGGGGGCCCCCCCCGCCCTC	2010135	ExcessHet	0	none	0	0	8	1e-6
chr8-022123617-TCCCGCCCTC-TTGGGGGGCCCCCCGCCCTC	chr8	22123617	TCCCGCCCTC	TTGGGGGGCCCCCCGCCCTC	2010135	ExcessHet	0	none	0	0	8	1e-6
chr8-022123617-TCCCGCCCTC-TTGGGGGGCCCCGCCCTC	chr8	22123617	TCCCGCCCTC	TTGGGGGGCCCCGCCCTC	2010135	ExcessHet	0	none	2.2000000000000003e-5	0	8	2.2000000000000003e-5
chr8-022123617-TCCCGCCCTC-TTGGGGGGCCCGCCCTC	chr8	22123617	TCCCGCCCTC	TTGGGGGGCCCGCCCTC	2010135	ExcessHet	0	none	2.720000000000003e-4	1	8	2.720000000000003e-4
chr8-022123617-TCCCGCCCTC-TTGGGGGGGCCCCCCCCCCCGCCCTC	chr8	22123617	TCCCGCCCTC	TTGGGGGGGCCCCCCCCCCCGCCCTC	2010135	ExcessHet	0	none	0	0	8	1e-6
chr8-022123617-TCCCGCCCTC-TTGGGGGGGCCCCCCGCCCTC	chr8	22123617	TCCCGCCCTC	TTGGGGGGGCCCCCCGCCCTC	2010135	ExcessHet	0	none	0	0	8	1e-6
chr8-022123617-TCCCGCCCTC-TTGGGGGGGCCCCCGCCCTC	chr8	22123617	TCCCGCCCTC	TTGGGGGGGCCCCCGCCCTC	2010135	ExcessHet	0	none	2.2000000000000003e-5	0	8	2.2000000000000003e-5
chr8-022123617-TCCCGCCCTC-TTGGGGGGGCCCCGCCCTC	chr8	22123617	TCCCGCCCTC	TTGGGGGGGCCCCGCCCTC	2010135	ExcessHet	0	none	9e-6	0	8	9e-6
chr8-022123617-TCCCGCCCTC-TTGGGGGGGCCCGCCCTC	chr8	22123617	TCCCGCCCTC	TTGGGGGGGCCCGCCCTC	2010135	ExcessHet	0	none	1.27e-4	0	8	1.27e-4
chr8-022123617-TCCCGCCCTC-TTGGGGGGGGCCCCCCCCGCCCTC	chr8	22123617	TCCCGCCCTC	TTGGGGGGGGCCCCCCCCGCCCTC	2010135	ExcessHet	0	none	0	0	8	1e-6
chr8-022123617-TCCCGCCCTC-TTGGGGGGGGCCCGCCCTC	chr8	22123617	TCCCGCCCTC	TTGGGGGGGGCCCGCCCTC	2010135	ExcessHet	0	none	6.999999999999998e-5	0	8	6.999999999999998e-5
chr8-022123617-TCCCGCCCTC-TTGGGGGGGGGCCCCGCCCTC	chr8	22123617	TCCCGCCCTC	TTGGGGGGGGGCCCCGCCCTC	2010135	ExcessHet	0	none	0	0	8	1e-6
chr8-022123617-TCCCGCCCTC-TTTGGGGCCCGCCCTC	chr8	22123617	TCCCGCCCTC	TTTGGGGCCCGCCCTC	2010135	ExcessHet	0	none	0	0	8	1e-6
chr8-022123705-C-T	chr8	22123705	C	T	1321612	PASS	0.058067	sas	0.02833600000000001	4	134	0.058067
chr8-022123750-T-C	chr8	22123750	T	C	1413	PASS	2.291e-5	nfe	0	1	134	2.291e-5
chr8-022125203-C-T	chr8	22125203	C	T	1038537	PASS	0.33407	afr	0.05079000000000001	2	134	0.33407
chr8-022125478-T-C	chr8	22125478	T	C	5823889	PASS	0.086324	nfe	0.07819500000000001	12	134	0.086324
chr8-022125484-A-G	chr8	22125484	A	G	8526988	PASS	0.38724	afr	0.131669	14	134	0.38724
chr8-022125486-C-T	chr8	22125486	C	T	5830	PASS	2.6005e-4	nfe	3.6999999999999985e-5	1	134	2.6005e-4
chr8-022125752-G-A	chr8	22125752	G	A	315399	PASS	0.016803	nfe	0.007535	4	134	0.016803
chr8-022126975-G-A	chr8	22126975	G	A	8333425	PASS	0.41651	sas	0.3347879999999998	54	134	0.41651
chr8-022127083-C-G	chr8	22127083	C	G	304897	PASS	0	none	0	0	134	1e-6
chr8-022127083-C-T	chr8	22127083	C	T	304897	PASS	0.01238	nfe	0.007172	2	134	0.01238
chr8-022127137-A-G	chr8	22127137	A	G	35978417	PASS	0.69924	afr	0.6235160000000003	91	134	0.69924
chr8-022127252-C-T	chr8	22127252	C	T	5222205	PASS	0.084543	nfe	0.06940700000000002	11	134	0.084543
chr8-022127374-G-A	chr8	22127374	G	A	5904	PASS	0.0017275	eas	0	1	134	0.0017275
chr8-022127374-G-T	chr8	22127374	G	T	5904	PASS	0	none	0	0	134	1e-6
chr8-022127387-G-A	chr8	22127387	G	A	304733	PASS	0.04394	afr	0.004237	1	134	0.04394
chr8-022127432-C-T	chr8	22127432	C	T	22059952	PASS	0.44427	mid	0.3387049999999999	54	134	0.44427
chr8-022127486-G-A	chr8	22127486	G	A	1282286	PASS	0.17625	afr	0.01838400000000001	1	134	0.17625
chr8-022127678-A-C	chr8	22127678	A	C	3711	PASS	2.62e-6	nfe	0	1	134	2.62e-6
chr8-022127678-A-G	chr8	22127678	A	G	3711	PASS	3e-7	nfe	0	0	134	1e-6
chr8-022128254-A-T	chr8	22128254	A	T	6324347	PASS	0.42675	sas	0.319966	54	132	0.42675
chr8-022128966-G-A	chr8	22128966	G	A	282464	PASS	0.0047201	nfe	0.003448	1	134	0.0047201
chr8-022129337-C-T	chr8	22129337	C	T	174172	PASS	0.019704	nfe	0.01296299999999999	1	134	0.019704
chr8-022138023-C-A	chr8	22138023	C	A	21843	PASS	0.0057801	sas	0.002662	1	92	0.0057801
chr8-022138073-AACAC-A	chr8	22138073	AACAC	A	85943.97	ExcessHet	1.328e-5	eas	7.099999999999998e-5	0	126	7.099999999999998e-5
chr8-022138073-AACAC-AAC	chr8	22138073	AACAC	AAC	85943.97	ExcessHet	0	none	0.03872500000000002	7	126	0.03872500000000002
chr8-022138073-AACAC-AACACAC	chr8	22138073	AACAC	AACACAC	85943.97	ExcessHet	0	none	4.950000000000003e-4	0	126	4.950000000000003e-4
chr8-022138169-C-A	chr8	22138169	C	A	8188	PASS	0	none	0	0	134	1e-6
chr8-022138169-C-T	chr8	22138169	C	T	8188	PASS	0.0015174	nfe	3.160000000000005e-4	2	134	0.0015174
chr8-022138224-C-G	chr8	22138224	C	G	223405	PASS	0.010279	nfe	0.00922399999999998	1	134	0.010279
chr8-022138298-ACATTGTGGGTGCATCCCTG-A	chr8	22138298	ACATTGTGGGTGCATCCCTG	A	7767873.97	PASS	0.19395	mid	0.151179	21	134	0.19395
chr8-022138302-T-*	chr8	22138302	T	*	3809	PASS	0	none	0.151179	21	134	0.151179
chr8-022138302-T-C	chr8	22138302	T	C	3809	PASS	2.0372e-4	nfe	2.2000000000000003e-5	0	134	2.0372e-4
chr8-022138686-G-A	chr8	22138686	G	A	337850	PASS	0.011256	sas	0.004826	1	134	0.011256
chr8-022138898-A-G	chr8	22138898	A	G	674414	PASS	0.018335	nfe	0.01532799999999999	1	134	0.018335
chr8-022138940-C-T	chr8	22138940	C	T	668624	PASS	0.018249	nfe	0.01527499999999999	1	134	0.018249
chr8-022139086-G-A	chr8	22139086	G	A	883954	PASS	0.042033	afr	0.02499500000000002	1	134	0.042033
chr8-022139104-T-A	chr8	22139104	T	A	6228546	PASS	0.3483	afr	0.202717	23	134	0.3483
chr8-022139618-A-ACCCAG	chr8	22139618	A	ACCCAG	862954.97	PASS	0.060202	amr	0.028761	1	134	0.060202
chr8-022139618-A-ACCCAGCCCAGCCCAG	chr8	22139618	A	ACCCAGCCCAGCCCAG	862954.97	PASS	0.0044277	mid	0.003144	0	134	0.0044277
chr8-022139645-G-C	chr8	22139645	G	C	99771	PASS	0.0055115	nfe	0.004033	1	132	0.0055115
chr8-022139661-C-T	chr8	22139661	C	T	17010	PASS	0.0037401	mid	6.340000000000003e-4	1	134	0.0037401
chr8-022139714-G-A	chr8	22139714	G	A	623476	PASS	0.065379	sas	0.02685000000000001	4	134	0.065379
chr8-022139802-C-A	chr8	22139802	C	A	317254	PASS	0.019258	nfe	0.01102499999999999	2	134	0.019258
chr8-022139966-C-G	chr8	22139966	C	G	9296	PASS	5.2546e-4	nfe	1.0799999999999996e-4	1	134	5.2546e-4
chr8-022140164-G-A	chr8	22140164	G	A	77418	PASS	0.0018132	nfe	0.00110799999999999	1	134	0.0018132
chr8-022140225-A-T	chr8	22140225	A	T	4230832	PASS	0.11884	nfe	0.08583700000000001	14	134	0.11884
chr8-022140457-G-A	chr8	22140457	G	A	2599	PASS	1.183e-5	amr	9e-6	1	134	1.183e-5
chr8-022141852-G-T	chr8	22141852	G	T	7640	PASS	0.0035269	nfe	0.00139599999999999	0	40	0.0035269
chr8-022141886-T-*	chr8	22141886	T	*	18673	PASS	0	none	2.08e-4	0	12	2.08e-4
chr8-022141886-T-C	chr8	22141886	T	C	18673	PASS	0.041479	afr	0.004835	0	12	0.041479
chr8-022147677-G-A	chr8	22147677	G	A	246315	PASS	0.13105	nfe	0.07756800000000003	0	2	0.13105
chr8-022148067-C-T	chr8	22148067	C	T	3473949	PASS	0.16818	mid	0.14536500000000002	22	134	0.16818
chr8-022148838-C-T	chr8	22148838	C	T	314089	PASS	0.0085392	sas	0.004008	1	134	0.0085392
chr8-022151389-T-C	chr8	22151389	T	C	344820	PASS	0.087996	amr	0.021104	1	134	0.087996
chr8-022151540-G-A	chr8	22151540	G	A	431078	PASS	0.11639	afr	0.01372399999999999	2	134	0.11639
chr8-022151540-G-C	chr8	22151540	G	C	431078	PASS	6.246e-5	sas	0	0	134	6.246e-5
chr8-022151769-G-A	chr8	22151769	G	A	429049	PASS	0.037611	sas	0.016565	1	134	0.037611
chr8-022152033-A-G	chr8	22152033	A	G	282588	PASS	0.11759	afr	0.013882	2	134	0.11759
chr8-022153925-G-A	chr8	22153925	G	A	5840293	PASS	0.28185	afr	0.17584700000000003	22	134	0.28185
chr8-022153934-G-A	chr8	22153934	G	A	125145	PASS	0.038885	afr	0.004033	1	134	0.038885
chr8-022154081-G-T	chr8	22154081	G	T	6672006	PASS	0.17788	mid	0.147652	21	134	0.17788
chr8-022154274-C-T	chr8	22154274	C	T	5261160	PASS	0.17983	mid	0.14716800000000002	21	134	0.17983
chr8-022155146-C-T	chr8	22155146	C	T	317	PASS	0	none	0	1	132	1e-6
chr8-022155360-C-T	chr8	22155360	C	T	5440	PASS	2.8451e-4	nfe	1.0799999999999996e-4	1	134	2.8451e-4
chr8-022156204-C-G	chr8	22156204	C	G	26653	PASS	0.0024737	nfe	0.00166899999999999	1	134	0.0024737
chr8-022156309-A-AC	chr8	22156309	A	AC	535887	PASS	0	none	0	0	134	1e-6
chr8-022156309-A-C	chr8	22156309	A	C	535887	PASS	0.27473	afr	0.02815000000000001	1	134	0.27473
chr8-022156507-C-G	chr8	22156507	C	G	168086	PASS	0.088768	afr	0.00872999999999999	1	134	0.088768
chr8-022161558-G-A	chr8	22161558	G	A	723013	PASS	0.066062	nfe	0.03689200000000002	6	130	0.066062
chr8-022161695-G-C	chr8	22161695	G	C	493469	PASS	0.21655	afr	0.02171200000000001	1	134	0.21655
chr8-022161737-C-G	chr8	22161737	C	G	407986	PASS	0.011952	nfe	0.006965	3	134	0.011952
chr8-022161738-C-T	chr8	22161738	C	T	407571	PASS	0.011954	nfe	0.006965	3	134	0.011954
chr8-022161905-G-A	chr8	22161905	G	A	2740992	PASS	0.067903	nfe	0.04219800000000002	6	134	0.067903
chr8-022162008-A-G	chr8	22162008	A	G	389	PASS	4.13e-6	nfe	0	1	132	4.13e-6
chr8-022162487-C-T	chr8	22162487	C	T	241195	PASS	0.060405	afr	0.007535	2	134	0.060405
chr8-022162553-T-C	chr8	22162553	T	C	36023300	PASS	0.74034	eas	0.47947499999999943	71	134	0.74034
chr8-022162746-G-A	chr8	22162746	G	A	3295500	PASS	0.062496	nfe	0.039533	5	134	0.062496
chr8-022162751-A-G	chr8	22162751	A	G	792	PASS	8.862e-5	amr	0	1	134	8.862e-5
chr8-022162781-C-A	chr8	22162781	C	A	63021091	PASS	0.91189	nfe	0.8348520000000004	126	134	0.91189
chr8-022163166-C-T	chr8	22163166	C	T	160799	PASS	0.0031741	nfe	0.00181699999999999	1	134	0.0031741
chr8-022163524-C-A	chr8	22163524	C	A	26751621	PASS	0.26676	nfe	0.246925	42	134	0.26676
chr8-022163546-GGT-G	chr8	22163546	GGT	G	7171.97	PASS	7.5305e-4	nfe	0.002539	1	126	0.002539
chr8-022163546-GGT-GGTGT	chr8	22163546	GGT	GGTGT	7171.97	PASS	0	none	3.160000000000005e-4	0	126	3.160000000000005e-4
chr8-022163617-G-A	chr8	22163617	G	A	3212041	PASS	0.098928	amr	0.04091800000000002	5	134	0.098928
chr8-022163694-C-T	chr8	22163694	C	T	8378888	PASS	0.24863	eas	0.103929	18	134	0.24863
chr8-022163776-C-T	chr8	22163776	C	T	19185810	PASS	0.33174	eas	0.21388	22	134	0.33174
chr8-022163875-C-G	chr8	22163875	C	G	26881461	PASS	0.35651	amr	0.25874499999999984	27	134	0.35651
chr8-022164004-G-A	chr8	22164004	G	A	31440115	PASS	0.32665	nfe	0.2937599999999996	53	134	0.32665
chr8-022164201-A-C	chr8	22164201	A	C	707	PASS	2.15e-5	nfe	0	1	134	2.15e-5
chr8-022164212-C-A	chr8	22164212	C	A	180702	PASS	0.0076312	mid	0.00322	1	134	0.0076312
chr8-022164226-G-A	chr8	22164226	G	A	20122012	PASS	3.93e-6	nfe	0	0	134	3.93e-6
chr8-022164226-G-GA	chr8	22164226	G	GA	20122012	PASS	0.42666	afr	0.33108699999999963	54	134	0.42666
chr8-022164370-G-A	chr8	22164370	G	A	15562626	PASS	0.42712	afr	0.33100499999999966	54	134	0.42712
chr8-022164420-C-T	chr8	22164420	C	T	5055147	PASS	0.21218	amr	0.155513	17	134	0.21218
chr8-022164421-G-A	chr8	22164421	G	A	9560835	PASS	0.31321	eas	0.28528099999999984	51	134	0.31321
chr8-022164533-C-T	chr8	22164533	C	T	5046904	PASS	0.38824	afr	0.28345699999999974	34	132	0.38824
chr8-022165068-C-G	chr8	22165068	C	G	66803	PASS	0.018045	nfe	0.017555	0	0	0.018045
chr8-022165128-AGG-*	chr8	22165128	AGG	*	2194897	PASS	0	none	2.2000000000000003e-5	0	0	2.2000000000000003e-5
chr8-022165128-AGG-A	chr8	22165128	AGG	A	2194897	PASS	0.0070382	amr	0.007404	0	0	0.007404
chr8-022165128-AGG-AG	chr8	22165128	AGG	AG	2194897	PASS	0	none	0.34703099999999965	0	0	0.34703099999999965
chr8-022165128-AGG-AGGG	chr8	22165128	AGG	AGGG	2194897	PASS	0	none	0.113697	0	0	0.113697
chr8-022165128-AGG-AGGGG	chr8	22165128	AGG	AGGGG	2194897	PASS	0	none	0.004095	0	0	0.004095
chr8-022165128-AGG-AGGGGG	chr8	22165128	AGG	AGGGGG	2194897	PASS	0	none	0	0	0	1e-6
chr8-022165128-AGG-AGGGGGG	chr8	22165128	AGG	AGGGGGG	2194897	PASS	0	none	9e-6	0	0	9e-6
chr8-022165128-AGG-GGG	chr8	22165128	AGG	GGG	2194897	PASS	0	none	2.08e-4	0	0	2.08e-4
chr8-022165129-GGGGGGGGGGAGTCGGAGGGAGGGAGGGAGGGAGAGAAAGAA-*	chr8	22165129	GGGGGGGGGGAGTCGGAGGGAGGGAGGGAGGGAGAGAAAGAA	*	2291	PASS	0	none	0.32870299999999936	0	0	0.32870299999999936
chr8-022165129-GGGGGGGGGGAGTCGGAGGGAGGGAGGGAGGGAGAGAAAGAA-AGGGGGGGGGAGTCGGAGGGAGGGAGGGAGGGAGAGAAAGAA	chr8	22165129	GGGGGGGGGGAGTCGGAGGGAGGGAGGGAGGGAGAGAAAGAA	AGGGGGGGGGAGTCGGAGGGAGGGAGGGAGGGAGAGAAAGAA	2291	PASS	0	none	5.320000000000005e-4	0	0	5.320000000000005e-4
chr8-022165129-GGGGGGGGGGAGTCGGAGGGAGGGAGGGAGGGAGAGAAAGAA-CGGGGGGGGGAGTCGGAGGGAGGGAGGGAGGGAGAGAAAGAA	chr8	22165129	GGGGGGGGGGAGTCGGAGGGAGGGAGGGAGGGAGAGAAAGAA	CGGGGGGGGGAGTCGGAGGGAGGGAGGGAGGGAGAGAAAGAA	2291	PASS	0	none	0	0	0	1e-6
chr8-022165129-GGGGGGGGGGAGTCGGAGGGAGGGAGGGAGGGAGAGAAAGAA-G	chr8	22165129	GGGGGGGGGGAGTCGGAGGGAGGGAGGGAGGGAGAGAAAGAA	G	2291	PASS	0	none	0	0	0	1e-6
chr8-022165129-GGGGGGGGGGAGTCGGAGGGAGGGAGGGAGGGAGAGAAAGAA-GAGGGGGGGGGAGTCGGAGGGAGGGAGGGAGGGAGAGAAAGAA	chr8	22165129	GGGGGGGGGGAGTCGGAGGGAGGGAGGGAGGGAGAGAAAGAA	GAGGGGGGGGGAGTCGGAGGGAGGGAGGGAGGGAGAGAAAGAA	2291	PASS	0	none	4.099999999999998e-5	0	0	4.099999999999998e-5
chr8-022165129-GGGGGGGGGGAGTCGGAGGGAGGGAGGGAGGGAGAGAAAGAA-TGGGGGGGGGAGTCGGAGGGAGGGAGGGAGGGAGAGAAAGAA	chr8	22165129	GGGGGGGGGGAGTCGGAGGGAGGGAGGGAGGGAGAGAAAGAA	TGGGGGGGGGAGTCGGAGGGAGGGAGGGAGGGAGAGAAAGAA	2291	PASS	0	none	0	0	0	1e-6
chr8-022165142-CGGAGGGAG-*	chr8	22165142	CGGAGGGAG	*	1109380	PASS	0	none	4.940000000000003e-4	0	0	4.940000000000003e-4
chr8-022165142-CGGAGGGAG-C	chr8	22165142	CGGAGGGAG	C	1109380	PASS	6.364e-5	nfe	5.160000000000003e-4	0	0	5.160000000000003e-4
chr8-022165142-CGGAGGGAG-CGGAG	chr8	22165142	CGGAGGGAG	CGGAG	1109380	PASS	0	none	0.136364	0	0	0.136364
chr8-022165142-CGGAGGGAG-CGGAGGGAGGGAG	chr8	22165142	CGGAGGGAG	CGGAGGGAGGGAG	1109380	PASS	0	none	0	0	0	1e-6
chr8-022165142-CGGAGGGAG-GGGAGGGAG	chr8	22165142	CGGAGGGAG	GGGAGGGAG	1109380	PASS	0	none	6.999999999999998e-5	0	0	6.999999999999998e-5
chr8-022165144-GA-*	chr8	22165144	GA	*	215.97	VQSRTrancheINDEL95.00to96.00	0	none	0.13714900000000002	0	2	0.13714900000000002
chr8-022165144-GA-G	chr8	22165144	GA	G	215.97	VQSRTrancheINDEL95.00to96.00	0	none	9e-6	0	2	9e-6
chr8-022165145-A-*	chr8	22165145	A	*	1785	PASS	0	none	0.13717600000000002	0	2	0.13717600000000002
chr8-022165145-A-C	chr8	22165145	A	C	1785	PASS	0	none	5.2999999999999994e-5	0	2	5.2999999999999994e-5
chr8-022165145-A-G	chr8	22165145	A	G	1785	PASS	4.2202e-4	sas	6.080000000000004e-4	0	2	6.080000000000004e-4
chr8-022165145-A-T	chr8	22165145	A	T	1785	PASS	3.738e-5	eas	2.2000000000000003e-5	0	2	3.738e-5
chr8-022165146-GGGA-*	chr8	22165146	GGGA	*	1818	VQSRTrancheINDEL95.00to96.00	0	none	0.135973	0	2	0.135973
chr8-022165146-GGGA-CGGA	chr8	22165146	GGGA	CGGA	1818	VQSRTrancheINDEL95.00to96.00	0	none	3.6999999999999985e-5	0	2	3.6999999999999985e-5
chr8-022165146-GGGA-G	chr8	22165146	GGGA	G	1818	VQSRTrancheINDEL95.00to96.00	0	none	0	0	2	1e-6
chr8-022165146-GGGA-GCCGGA	chr8	22165146	GGGA	GCCGGA	1818	VQSRTrancheINDEL95.00to96.00	0	none	9e-6	0	2	9e-6
chr8-022165146-GGGA-GCGGA	chr8	22165146	GGGA	GCGGA	1818	VQSRTrancheINDEL95.00to96.00	0	none	9e-6	0	2	9e-6
chr8-022165146-GGGA-GGCGGA	chr8	22165146	GGGA	GGCGGA	1818	VQSRTrancheINDEL95.00to96.00	0	none	1.27e-4	0	2	1.27e-4
chr8-022165146-GGGA-GTCGGA	chr8	22165146	GGGA	GTCGGA	1818	VQSRTrancheINDEL95.00to96.00	0	none	0	0	2	1e-6
chr8-022165236-A-*	chr8	22165236	A	*	8642982	PASS	0	none	0	0	40	1e-6
chr8-022165236-A-G	chr8	22165236	A	G	8642982	PASS	0.84446	afr	0.6562450000000002	32	40	0.84446
chr8-022165236-A-T	chr8	22165236	A	T	8642982	PASS	0	none	0	0	40	1e-6
chr8-022170925-CAA-AAA	chr8	22170925	CAA	AAA	4433	VQSRTrancheINDEL99.00to99.50	0	none	9e-6	0	0	9e-6
chr8-022170925-CAA-C	chr8	22170925	CAA	C	4433	VQSRTrancheINDEL99.00to99.50	0	none	5.2999999999999994e-5	0	0	5.2999999999999994e-5
chr8-022170925-CAA-CA	chr8	22170925	CAA	CA	4433	VQSRTrancheINDEL99.00to99.50	0	none	0.002008	0	0	0.002008
chr8-022170925-CAA-CAAA	chr8	22170925	CAA	CAAA	4433	VQSRTrancheINDEL99.00to99.50	0	none	8.66e-4	0	0	8.66e-4
chr8-022170925-CAA-CAAAA	chr8	22170925	CAA	CAAAA	4433	VQSRTrancheINDEL99.00to99.50	0	none	3.6999999999999985e-5	0	0	3.6999999999999985e-5
chr8-022171155-C-T	chr8	22171155	C	T	32021	PASS	0.17768	afr	0.024323	0	0	0.17768
chr8-022173456-T-C	chr8	22173456	T	C	146870	PASS	0.022227	nfe	0.01819800000000001	2	132	0.022227
chr8-022176102-C-G	chr8	22176102	C	G	1247717	PASS	0.17083	afr	0.051992	4	134	0.17083
chr8-022176190-C-T	chr8	22176190	C	T	1804	PASS	3.4723e-4	afr	0	1	134	3.4723e-4
chr8-022176325-A-G	chr8	22176325	A	G	34724	PASS	0.0042073	sas	8.450000000000003e-4	1	134	0.0042073
chr8-022176400-C-G	chr8	22176400	C	G	719742	PASS	0.069011	mid	0.02287600000000001	1	134	0.069011
chr8-022176446-C-T	chr8	22176446	C	T	1803177	PASS	0.18332	afr	0.06242000000000001	4	134	0.18332
chr8-022176796-C-T	chr8	22176796	C	T	1615410	PASS	0.21285	afr	0.06517600000000001	4	134	0.21285
chr8-022176869-T-A	chr8	22176869	T	A	2958	PASS	3.2763e-4	eas	0.00191399999999999	0	88	0.00191399999999999
chr8-022176869-T-C	chr8	22176869	T	C	2958	PASS	0	none	0	0	88	1e-6
chr8-022176878-G-C	chr8	22176878	G	C	27279	PASS	0.014897	eas	0.012982	4	38	0.014897
chr8-022176884-G-*	chr8	22176884	G	*	1259211	PASS	0	none	0	0	40	1e-6
chr8-022176884-G-A	chr8	22176884	G	A	1259211	PASS	0.1853	nfe	0.076685	10	40	0.1853
chr8-022176884-G-C	chr8	22176884	G	C	1259211	PASS	0.011823	eas	0.00966899999999999	3	40	0.011823
chr8-022176891-T-*	chr8	22176891	T	*	3050	VQSRTrancheSNP99.70to99.80	0	none	9e-6	0	30	9e-6
chr8-022176891-T-A	chr8	22176891	T	A	3050	VQSRTrancheSNP99.70to99.80	4.082e-4	nfe	0.00166499999999999	1	30	0.00166499999999999
chr8-022176898-G-A	chr8	22176898	G	A	2395	VQSRTrancheSNP99.80to99.90	5.77e-6	nfe	0	0	18	5.77e-6
chr8-022176898-G-C	chr8	22176898	G	C	2395	VQSRTrancheSNP99.80to99.90	1.4373e-4	nfe	7.950000000000004e-4	1	18	7.950000000000004e-4
chr8-022177501-G-A	chr8	22177501	G	A	102	PASS	7.882e-5	nfe	0	1	118	7.882e-5
chr8-022177735-A-AG	chr8	22177735	A	AG	9013619.97	PASS	0.61557	eas	0.4233049999999997	64	134	0.61557
chr8-022179809-G-A	chr8	22179809	G	A	11198	PASS	0.0074847	sas	1.88e-4	0	134	0.0074847
chr8-022179809-G-T	chr8	22179809	G	T	11198	PASS	7.31e-6	nfe	0	1	134	7.31e-6
chr8-022180223-T-C	chr8	22180223	T	C	1390638	PASS	0.38887	afr	0.08162600000000002	5	134	0.38887
chr8-022180578-C-T	chr8	22180578	C	T	4896	PASS	6.7378e-4	nfe	1.88e-4	1	134	6.7378e-4
chr8-022180617-G-A	chr8	22180617	G	A	170003	PASS	0.12274	afr	0.01110399999999999	1	134	0.12274
chr8-022180627-C-T	chr8	22180627	C	T	262252	PASS	0.12031	afr	0.018674	1	134	0.12031
chr8-022180631-G-C	chr8	22180631	G	C	3924465	PASS	0.44148	eas	0.28241899999999975	48	134	0.44148
chr8-022192083-G-A	chr8	22192083	G	A	126099	PASS	0.0064701	nfe	0.005108	1	134	0.0064701
chr8-022192260-A-T	chr8	22192260	A	T	851128	PASS	0.23265	afr	0.06131600000000002	4	130	0.23265
chr8-022192267-A-G	chr8	22192267	A	G	2418863	PASS	0.48937	afr	0.197682	15	130	0.48937
chr8-022192327-A-*	chr8	22192327	A	*	1200437	PASS	0	none	0	0	128	1e-6
chr8-022192327-A-T	chr8	22192327	A	T	1200437	PASS	0.24222	afr	0.127883	10	128	0.24222
chr8-022192379-A-G	chr8	22192379	A	G	934477	PASS	0.24224	afr	0.125456	9	118	0.24224
chr8-022193999-G-A	chr8	22193999	G	A	416579	PASS	0.074429	mid	0.022373	1	134	0.074429
chr8-022195343-G-C	chr8	22195343	G	C	5096	PASS	0	none	0	0	134	1e-6
chr8-022195343-G-T	chr8	22195343	G	T	5096	PASS	0.0056734	afr	2.09e-4	1	134	0.0056734
chr8-022195370-G-A	chr8	22195370	G	A	49698	PASS	0.033109	afr	0.002816	1	134	0.033109
chr8-022195381-C-T	chr8	22195381	C	T	509697	PASS	0.090596	amr	0.03402200000000002	3	134	0.090596
chr8-022195610-T-C	chr8	22195610	T	C	9799219	PASS	0.6115	afr	0.3912139999999999	54	134	0.6115
chr8-022195650-ATTTT-A	chr8	22195650	ATTTT	A	1290966	ExcessHet	0	none	2.2000000000000003e-5	0	112	2.2000000000000003e-5
chr8-022195650-ATTTT-AT	chr8	22195650	ATTTT	AT	1290966	ExcessHet	0	none	1.27e-4	0	112	1.27e-4
chr8-022195650-ATTTT-ATT	chr8	22195650	ATTTT	ATT	1290966	ExcessHet	0	none	0.01000099999999998	1	112	0.01000099999999998
chr8-022195650-ATTTT-ATTT	chr8	22195650	ATTTT	ATTT	1290966	ExcessHet	0	none	0.27572099999999944	27	112	0.27572099999999944
chr8-022195650-ATTTT-ATTTTT	chr8	22195650	ATTTT	ATTTTT	1290966	ExcessHet	0	none	0.133849	24	112	0.133849
chr8-022195650-ATTTT-ATTTTTT	chr8	22195650	ATTTT	ATTTTTT	1290966	ExcessHet	0	none	0.00284	0	112	0.00284
chr8-022195650-ATTTT-ATTTTTTT	chr8	22195650	ATTTT	ATTTTTTT	1290966	ExcessHet	0	none	5.2999999999999994e-5	0	112	5.2999999999999994e-5
chr8-022195650-ATTTT-TTTTT	chr8	22195650	ATTTT	TTTTT	1290966	ExcessHet	0	none	0	0	112	1e-6
chr8-022195651-T-*	chr8	22195651	T	*	225	PASS	0	none	0.28645199999999993	28	66	0.28645199999999993
chr8-022195651-T-C	chr8	22195651	T	C	225	PASS	0	none	0	0	66	1e-6
chr8-022196265-G-A	chr8	22196265	G	A	576189	PASS	0.070747	mid	0.02403900000000001	0	10	0.070747
chr8-022196533-C-T	chr8	22196533	C	T	31583	PASS	8.7513e-4	amr	4.270000000000005e-4	1	134	8.7513e-4
chr8-022196675-C-T	chr8	22196675	C	T	370608	PASS	0.097445	afr	0.007483	1	134	0.097445
chr8-022196684-T-C	chr8	22196684	T	C	6836072	PASS	0.19766	eas	0.119111	9	134	0.19766
chr8-022196718-A-G	chr8	22196718	A	G	4294	PASS	4.786e-5	nfe	9e-6	1	134	4.786e-5
chr8-022196920-CT-C	chr8	22196920	CT	C	7654.97	PASS	6.1806e-4	nfe	1.6699999999999994e-4	1	134	6.1806e-4
chr8-022196921-T-*	chr8	22196921	T	*	725	PASS	0	none	1.6699999999999994e-4	1	134	1.6699999999999994e-4
chr8-022196921-T-C	chr8	22196921	T	C	725	PASS	3.34e-6	nfe	0	0	134	3.34e-6
chr8-022196928-G-T	chr8	22196928	G	T	810412	PASS	0.094311	amr	0.03418200000000001	3	134	0.094311
chr8-022197461-G-A	chr8	22197461	G	A	482259	PASS	0.094699	amr	0.034767	3	134	0.094699
chr8-022200985-GCCCTCCC-*	chr8	22200985	GCCCTCCC	*	83975	VQSRTrancheINDEL99.95to100.00	0	none	8.9e-5	0	2	8.9e-5
chr8-022200985-GCCCTCCC-CCCCTCCC	chr8	22200985	GCCCTCCC	CCCCTCCC	83975	VQSRTrancheINDEL99.95to100.00	0	none	1.27e-4	0	2	1.27e-4
chr8-022200985-GCCCTCCC-G	chr8	22200985	GCCCTCCC	G	83975	VQSRTrancheINDEL99.95to100.00	0	none	0.005782	0	2	0.005782
chr8-022200985-GCCCTCCC-GACCCTCCC	chr8	22200985	GCCCTCCC	GACCCTCCC	83975	VQSRTrancheINDEL99.95to100.00	0	none	3.6999999999999985e-5	0	2	3.6999999999999985e-5
chr8-022200985-GCCCTCCC-GCCCAACCCCCTCCC	chr8	22200985	GCCCTCCC	GCCCAACCCCCTCCC	83975	VQSRTrancheINDEL99.95to100.00	0	none	9e-6	0	2	9e-6
chr8-022200985-GCCCTCCC-GCCCAACCCCTCCC	chr8	22200985	GCCCTCCC	GCCCAACCCCTCCC	83975	VQSRTrancheINDEL99.95to100.00	0	none	6.999999999999998e-5	0	2	6.999999999999998e-5
chr8-022200985-GCCCTCCC-GCCCAACCCTCCC	chr8	22200985	GCCCTCCC	GCCCAACCCTCCC	83975	VQSRTrancheINDEL99.95to100.00	0	none	5.2999999999999994e-5	0	2	5.2999999999999994e-5
chr8-022200985-GCCCTCCC-GCCCAGCCCCTCCC	chr8	22200985	GCCCTCCC	GCCCAGCCCCTCCC	83975	VQSRTrancheINDEL99.95to100.00	0	none	6.999999999999998e-5	0	2	6.999999999999998e-5
chr8-022200985-GCCCTCCC-GCCCCACCCCCTCCC	chr8	22200985	GCCCTCCC	GCCCCACCCCCTCCC	83975	VQSRTrancheINDEL99.95to100.00	0	none	5.2999999999999994e-5	0	2	5.2999999999999994e-5
chr8-022200985-GCCCTCCC-GCCCCACCCCTCCC	chr8	22200985	GCCCTCCC	GCCCCACCCCTCCC	83975	VQSRTrancheINDEL99.95to100.00	0	none	1.47e-4	0	2	1.47e-4
chr8-022200985-GCCCTCCC-GCCCCACCCTCCC	chr8	22200985	GCCCTCCC	GCCCCACCCTCCC	83975	VQSRTrancheINDEL99.95to100.00	0	none	1.27e-4	0	2	1.27e-4
chr8-022200985-GCCCTCCC-GCCCCCCCCCCCCCCCCCCCTCCC	chr8	22200985	GCCCTCCC	GCCCCCCCCCCCCCCCCCCCTCCC	83975	VQSRTrancheINDEL99.95to100.00	0	none	0	0	2	1e-6
chr8-022200985-GCCCTCCC-GCCCCCCCCCCCCCCCCCCTCCC	chr8	22200985	GCCCTCCC	GCCCCCCCCCCCCCCCCCCTCCC	83975	VQSRTrancheINDEL99.95to100.00	0	none	4.710000000000004e-4	0	2	4.710000000000004e-4
chr8-022200985-GCCCTCCC-GCCCCCCCCCCCCCCCCCTCCC	chr8	22200985	GCCCTCCC	GCCCCCCCCCCCCCCCCCTCCC	83975	VQSRTrancheINDEL99.95to100.00	0	none	6.999999999999998e-5	0	2	6.999999999999998e-5
chr8-022200985-GCCCTCCC-GCCCCCCCCCCCCCCCCTCCC	chr8	22200985	GCCCTCCC	GCCCCCCCCCCCCCCCCTCCC	83975	VQSRTrancheINDEL99.95to100.00	0	none	0	0	2	1e-6
chr8-022200985-GCCCTCCC-GCCCCCCCCCCCCCCCTCCC	chr8	22200985	GCCCTCCC	GCCCCCCCCCCCCCCCTCCC	83975	VQSRTrancheINDEL99.95to100.00	0	none	0	0	2	1e-6
chr8-022200985-GCCCTCCC-GCCCCTCCC	chr8	22200985	GCCCTCCC	GCCCCTCCC	83975	VQSRTrancheINDEL99.95to100.00	0	none	0.002856	0	2	0.002856
chr8-022200985-GCCCTCCC-GGCCAGCCCCTCCC	chr8	22200985	GCCCTCCC	GGCCAGCCCCTCCC	83975	VQSRTrancheINDEL99.95to100.00	0	none	0	0	2	1e-6
chr8-022200985-GCCCTCCC-GGCCCACCCCCCCCCTCCC	chr8	22200985	GCCCTCCC	GGCCCACCCCCCCCCTCCC	83975	VQSRTrancheINDEL99.95to100.00	0	none	0	0	2	1e-6
chr8-022200985-GCCCTCCC-GGCCCACCCCCCTCCC	chr8	22200985	GCCCTCCC	GGCCCACCCCCCTCCC	83975	VQSRTrancheINDEL99.95to100.00	0	none	1.27e-4	0	2	1.27e-4
chr8-022200985-GCCCTCCC-GGCCCACCCCCTCCC	chr8	22200985	GCCCTCCC	GGCCCACCCCCTCCC	83975	VQSRTrancheINDEL99.95to100.00	0	none	2.08e-4	0	2	2.08e-4
chr8-022200985-GCCCTCCC-GGCCCACCCTCCC	chr8	22200985	GCCCTCCC	GGCCCACCCTCCC	83975	VQSRTrancheINDEL99.95to100.00	0	none	3.6999999999999985e-5	0	2	3.6999999999999985e-5
chr8-022200985-GCCCTCCC-GGCCCAGCCCCCCTCCC	chr8	22200985	GCCCTCCC	GGCCCAGCCCCCCTCCC	83975	VQSRTrancheINDEL99.95to100.00	0	none	0	0	2	1e-6
chr8-022200985-GCCCTCCC-GGCCCAGCCCCTCCC	chr8	22200985	GCCCTCCC	GGCCCAGCCCCTCCC	83975	VQSRTrancheINDEL99.95to100.00	0	none	2.2000000000000003e-5	0	2	2.2000000000000003e-5
chr8-022200985-GCCCTCCC-GGCCCCCCCCCCCCCCCCCCCTCCC	chr8	22200985	GCCCTCCC	GGCCCCCCCCCCCCCCCCCCCTCCC	83975	VQSRTrancheINDEL99.95to100.00	0	none	9e-6	0	2	9e-6
chr8-022200985-GCCCTCCC-GGCCCCCCCCCCCCCCCCCCTCCC	chr8	22200985	GCCCTCCC	GGCCCCCCCCCCCCCCCCCCTCCC	83975	VQSRTrancheINDEL99.95to100.00	0	none	9e-6	0	2	9e-6
chr8-022200985-GCCCTCCC-GGCCCCCCCCCCCCCCCCCTCCC	chr8	22200985	GCCCTCCC	GGCCCCCCCCCCCCCCCCCTCCC	83975	VQSRTrancheINDEL99.95to100.00	0	none	2.2000000000000003e-5	0	2	2.2000000000000003e-5
chr8-022200985-GCCCTCCC-GGCCCCCCCCCCCCCCCTCCC	chr8	22200985	GCCCTCCC	GGCCCCCCCCCCCCCCCTCCC	83975	VQSRTrancheINDEL99.95to100.00	0	none	2.2000000000000003e-5	0	2	2.2000000000000003e-5
chr8-022200985-GCCCTCCC-GGCCCCCCCCCCCCCCTCCC	chr8	22200985	GCCCTCCC	GGCCCCCCCCCCCCCCTCCC	83975	VQSRTrancheINDEL99.95to100.00	0	none	3.6999999999999985e-5	0	2	3.6999999999999985e-5
chr8-022200985-GCCCTCCC-GGCCCCCCCCCCCCCTCCC	chr8	22200985	GCCCTCCC	GGCCCCCCCCCCCCCTCCC	83975	VQSRTrancheINDEL99.95to100.00	0	none	3.6999999999999985e-5	0	2	3.6999999999999985e-5
chr8-022200985-GCCCTCCC-GGCCCCCCCCCCCCTCCC	chr8	22200985	GCCCTCCC	GGCCCCCCCCCCCCTCCC	83975	VQSRTrancheINDEL99.95to100.00	0	none	0	0	2	1e-6
chr8-022200985-GCCCTCCC-GGCCCCCCCCCCCTCCC	chr8	22200985	GCCCTCCC	GGCCCCCCCCCCCTCCC	83975	VQSRTrancheINDEL99.95to100.00	0	none	9e-6	0	2	9e-6
chr8-022200985-GCCCTCCC-GGCCCCCCCCCCTCCC	chr8	22200985	GCCCTCCC	GGCCCCCCCCCCTCCC	83975	VQSRTrancheINDEL99.95to100.00	0	none	5.160000000000003e-4	0	2	5.160000000000003e-4
chr8-022200985-GCCCTCCC-GGCCCCCCCCCTCCC	chr8	22200985	GCCCTCCC	GGCCCCCCCCCTCCC	83975	VQSRTrancheINDEL99.95to100.00	0	none	0.003234	0	2	0.003234
chr8-022200985-GCCCTCCC-GGCCCCCCCCTCCC	chr8	22200985	GCCCTCCC	GGCCCCCCCCTCCC	83975	VQSRTrancheINDEL99.95to100.00	0	none	0.002781	0	2	0.002781
chr8-022200985-GCCCTCCC-GGCCCCCCCTCCC	chr8	22200985	GCCCTCCC	GGCCCCCCCTCCC	83975	VQSRTrancheINDEL99.95to100.00	0	none	0.002831	0	2	0.002831
chr8-022200985-GCCCTCCC-GGCCCCCCTCCC	chr8	22200985	GCCCTCCC	GGCCCCCCTCCC	83975	VQSRTrancheINDEL99.95to100.00	0	none	4.710000000000004e-4	0	2	4.710000000000004e-4
chr8-022200985-GCCCTCCC-GGCCCCCTCCC	chr8	22200985	GCCCTCCC	GGCCCCCTCCC	83975	VQSRTrancheINDEL99.95to100.00	0	none	2.93e-4	0	2	2.93e-4
chr8-022200985-GCCCTCCC-GGCCCCGCCCCCCCCCCCCTCCC	chr8	22200985	GCCCTCCC	GGCCCCGCCCCCCCCCCCCTCCC	83975	VQSRTrancheINDEL99.95to100.00	0	none	9e-6	0	2	9e-6
chr8-022200985-GCCCTCCC-GGCCCCTCCC	chr8	22200985	GCCCTCCC	GGCCCCTCCC	83975	VQSRTrancheINDEL99.95to100.00	0	none	0.005833	0	2	0.005833
chr8-022200985-GCCCTCCC-GGCCCGGCCCCTCCC	chr8	22200985	GCCCTCCC	GGCCCGGCCCCTCCC	83975	VQSRTrancheINDEL99.95to100.00	0	none	0	0	2	1e-6
chr8-022200985-GCCCTCCC-GTCCC	chr8	22200985	GCCCTCCC	GTCCC	83975	VQSRTrancheINDEL99.95to100.00	0	none	1.47e-4	0	2	1.47e-4
chr8-022200985-GCCCTCCC-TCCCTCCC	chr8	22200985	GCCCTCCC	TCCCTCCC	83975	VQSRTrancheINDEL99.95to100.00	0	none	5.160000000000003e-4	0	2	5.160000000000003e-4
chr8-022200986-CCCTCCCG-*	chr8	22200986	CCCTCCCG	*	7665	VQSRTrancheINDEL99.90to99.95	0	none	0.006192	0	0	0.006192
chr8-022200986-CCCTCCCG-C	chr8	22200986	CCCTCCCG	C	7665	VQSRTrancheINDEL99.90to99.95	0	none	0	0	0	1e-6
chr8-022200986-CCCTCCCG-CCCAACCTCCCG	chr8	22200986	CCCTCCCG	CCCAACCTCCCG	7665	VQSRTrancheINDEL99.90to99.95	0	none	9e-6	0	0	9e-6
chr8-022200986-CCCTCCCG-CCCAGACCTCCCG	chr8	22200986	CCCTCCCG	CCCAGACCTCCCG	7665	VQSRTrancheINDEL99.90to99.95	0	none	9e-6	0	0	9e-6
chr8-022200986-CCCTCCCG-CCCAGCCTCCCG	chr8	22200986	CCCTCCCG	CCCAGCCTCCCG	7665	VQSRTrancheINDEL99.90to99.95	0	none	2.2000000000000003e-5	0	0	2.2000000000000003e-5
chr8-022200986-CCCTCCCG-CCCCACCTCCCG	chr8	22200986	CCCTCCCG	CCCCACCTCCCG	7665	VQSRTrancheINDEL99.90to99.95	0	none	9e-6	0	0	9e-6
chr8-022200986-CCCTCCCG-CCCCAGCCTCCCG	chr8	22200986	CCCTCCCG	CCCCAGCCTCCCG	7665	VQSRTrancheINDEL99.90to99.95	0	none	0	0	0	1e-6
chr8-022200986-CCCTCCCG-CCCCG	chr8	22200986	CCCTCCCG	CCCCG	7665	VQSRTrancheINDEL99.90to99.95	0	none	0.00100799999999999	0	0	0.00100799999999999
chr8-022200986-CCCTCCCG-GCCTCCCG	chr8	22200986	CCCTCCCG	GCCTCCCG	7665	VQSRTrancheINDEL99.90to99.95	0	none	0.004527	0	0	0.004527
chr8-022200986-CCCTCCCG-TCCTCCCG	chr8	22200986	CCCTCCCG	TCCTCCCG	7665	VQSRTrancheINDEL99.90to99.95	0	none	9e-6	0	0	9e-6
chr8-022200987-CCT-*	chr8	22200987	CCT	*	646.97	VQSRTrancheINDEL99.90to99.95	0	none	0.007456	0	2	0.007456
chr8-022200987-CCT-C	chr8	22200987	CCT	C	646.97	VQSRTrancheINDEL99.90to99.95	0	none	2.2899999999999996e-4	0	2	2.2899999999999996e-4
chr8-022200987-CCT-CCAACT	chr8	22200987	CCT	CCAACT	646.97	VQSRTrancheINDEL99.90to99.95	0	none	2.2000000000000003e-5	0	2	2.2000000000000003e-5
chr8-022200987-CCT-CCCACT	chr8	22200987	CCT	CCCACT	646.97	VQSRTrancheINDEL99.90to99.95	0	none	5.2999999999999994e-5	0	2	5.2999999999999994e-5
chr8-022200988-CT-*	chr8	22200988	CT	*	32764	VQSRTrancheINDEL99.90to99.95	0	none	0.007792	0	0	0.007792
chr8-022200988-CT-AT	chr8	22200988	CT	AT	32764	VQSRTrancheINDEL99.90to99.95	0	none	9e-6	0	0	9e-6
chr8-022200988-CT-C	chr8	22200988	CT	C	32764	VQSRTrancheINDEL99.90to99.95	7.9379e-4	nfe	5.160000000000003e-4	0	0	7.9379e-4
chr8-022200988-CT-CAAAT	chr8	22200988	CT	CAAAT	32764	VQSRTrancheINDEL99.90to99.95	0	none	9e-6	0	0	9e-6
chr8-022200988-CT-CAAT	chr8	22200988	CT	CAAT	32764	VQSRTrancheINDEL99.90to99.95	0	none	6.310000000000003e-4	0	0	6.310000000000003e-4
chr8-022200988-CT-CAGAT	chr8	22200988	CT	CAGAT	32764	VQSRTrancheINDEL99.90to99.95	0	none	9e-6	0	0	9e-6
chr8-022200988-CT-CAGT	chr8	22200988	CT	CAGT	32764	VQSRTrancheINDEL99.90to99.95	0	none	6.310000000000003e-4	0	0	6.310000000000003e-4
chr8-022200988-CT-CAT	chr8	22200988	CT	CAT	32764	VQSRTrancheINDEL99.90to99.95	0	none	0.01103699999999999	0	0	0.01103699999999999
chr8-022200988-CT-CCAT	chr8	22200988	CT	CCAT	32764	VQSRTrancheINDEL99.90to99.95	0	none	7.710000000000004e-4	0	0	7.710000000000004e-4
chr8-022200988-CT-CCGT	chr8	22200988	CT	CCGT	32764	VQSRTrancheINDEL99.90to99.95	0	none	0	0	0	1e-6
chr8-022200988-CT-CTT	chr8	22200988	CT	CTT	32764	VQSRTrancheINDEL99.90to99.95	0	none	0.00144299999999999	0	0	0.00144299999999999
chr8-022200988-CT-GT	chr8	22200988	CT	GT	32764	VQSRTrancheINDEL99.90to99.95	0	none	9e-6	0	0	9e-6
chr8-022200988-CT-TT	chr8	22200988	CT	TT	32764	VQSRTrancheINDEL99.90to99.95	0	none	0	0	0	1e-6
chr8-022200989-TC-*	chr8	22200989	TC	*	1140812	VQSRTrancheINDEL99.95to100.00	0	none	0.00817999999999999	0	0	0.00817999999999999
chr8-022200989-TC-AC	chr8	22200989	TC	AC	1140812	VQSRTrancheINDEL99.95to100.00	0	none	0.01794900000000002	0	0	0.01794900000000002
chr8-022200989-TC-CC	chr8	22200989	TC	CC	1140812	VQSRTrancheINDEL99.95to100.00	0	none	0.13598900000000003	0	0	0.13598900000000003
chr8-022200989-TC-GC	chr8	22200989	TC	GC	1140812	VQSRTrancheINDEL99.95to100.00	0	none	0.004324	0	0	0.004324
chr8-022200989-TC-T	chr8	22200989	TC	T	1140812	VQSRTrancheINDEL99.95to100.00	0	none	0	0	0	1e-6
chr8-022200989-TC-TAC	chr8	22200989	TC	TAC	1140812	VQSRTrancheINDEL99.95to100.00	0	none	0	0	0	1e-6
chr8-022200989-TC-TCC	chr8	22200989	TC	TCC	1140812	VQSRTrancheINDEL99.95to100.00	0	none	0.004273	0	0	0.004273
chr8-022200989-TC-TCCC	chr8	22200989	TC	TCCC	1140812	VQSRTrancheINDEL99.95to100.00	0	none	0	0	0	1e-6
chr8-022200989-TC-TGC	chr8	22200989	TC	TGC	1140812	VQSRTrancheINDEL99.95to100.00	0	none	8.9e-5	0	0	8.9e-5
chr8-022200989-TC-TTCC	chr8	22200989	TC	TTCC	1140812	VQSRTrancheINDEL99.95to100.00	0	none	2.500000000000001e-4	0	0	2.500000000000001e-4
chr8-022200989-TC-TTCCC	chr8	22200989	TC	TTCCC	1140812	VQSRTrancheINDEL99.95to100.00	0	none	5.2999999999999994e-5	0	0	5.2999999999999994e-5
chr8-022200989-TC-TTCCCCC	chr8	22200989	TC	TTCCCCC	1140812	VQSRTrancheINDEL99.95to100.00	0	none	9e-6	0	0	9e-6
chr8-022200990-C-*	chr8	22200990	C	*	7975	VQSRTrancheINDEL99.95to100.00	0	none	0.005733	0	0	0.005733
chr8-022200990-C-A	chr8	22200990	C	A	7975	VQSRTrancheINDEL99.95to100.00	0	none	0.003261	0	0	0.003261
chr8-022200990-C-CA	chr8	22200990	C	CA	7975	VQSRTrancheINDEL99.95to100.00	0	none	9e-6	0	0	9e-6
chr8-022200990-C-CAG	chr8	22200990	C	CAG	7975	VQSRTrancheINDEL99.95to100.00	0	none	9e-6	0	0	9e-6
chr8-022200990-C-G	chr8	22200990	C	G	7975	VQSRTrancheINDEL99.95to100.00	0	none	0.001984	0	0	0.001984
chr8-022200990-C-T	chr8	22200990	C	T	7975	VQSRTrancheINDEL99.95to100.00	5.263e-4	nfe	0.00127399999999999	0	0	0.00127399999999999
chr8-022200992-CG-*	chr8	22200992	CG	*	7983	VQSRTrancheINDEL99.95to100.00	0	none	0.005657	0	0	0.005657
chr8-022200992-CG-AG	chr8	22200992	CG	AG	7983	VQSRTrancheINDEL99.95to100.00	0	none	8.430000000000002e-4	0	0	8.430000000000002e-4
chr8-022200992-CG-C	chr8	22200992	CG	C	7983	VQSRTrancheINDEL99.95to100.00	0.0019184	nfe	0.00154199999999999	0	0	0.0019184
chr8-022200992-CG-GG	chr8	22200992	CG	GG	7983	VQSRTrancheINDEL99.95to100.00	0	none	2.2000000000000003e-5	0	0	2.2000000000000003e-5
chr8-022200992-CG-TG	chr8	22200992	CG	TG	7983	VQSRTrancheINDEL99.95to100.00	0	none	2.2000000000000003e-5	0	0	2.2000000000000003e-5
chr8-022200993-G-*	chr8	22200993	G	*	1855293	ExcessHet	0	none	0.00141899999999999	0	0	0.00141899999999999
chr8-022200993-G-A	chr8	22200993	G	A	1855293	ExcessHet	1.64e-5	nfe	2.500000000000001e-4	0	0	2.500000000000001e-4
chr8-022200993-G-C	chr8	22200993	G	C	1855293	ExcessHet	0.45914	sas	0.207756	0	0	0.45914
chr8-022200993-G-GC	chr8	22200993	G	GC	1855293	ExcessHet	5.328e-5	nfe	2.2000000000000003e-5	0	0	5.328e-5
chr8-022200993-G-T	chr8	22200993	G	T	1855293	ExcessHet	0	none	9e-6	0	0	9e-6
chr8-022200998-A-*	chr8	22200998	A	*	1679542	ExcessHet	0	none	0.00110399999999999	0	0	0.00110399999999999
chr8-022200998-A-AAC	chr8	22200998	A	AAC	1679542	ExcessHet	0	none	0	0	0	1e-6
chr8-022200998-A-ACACC	chr8	22200998	A	ACACC	1679542	ExcessHet	0	none	0	0	0	1e-6
chr8-022200998-A-C	chr8	22200998	A	C	1679542	ExcessHet	0.44772	sas	0.190969	0	0	0.44772
chr8-022201001-CTG-*	chr8	22201001	CTG	*	330502	VQSRTrancheINDEL99.95to100.00	0	none	7.720000000000004e-4	0	14	7.720000000000004e-4
chr8-022201001-CTG-ATG	chr8	22201001	CTG	ATG	330502	VQSRTrancheINDEL99.95to100.00	0	none	0	0	14	1e-6
chr8-022201001-CTG-C	chr8	22201001	CTG	C	330502	VQSRTrancheINDEL99.95to100.00	0.046432	sas	0.039909	0	14	0.046432
chr8-022201001-CTG-CCCCCCCCCCCAATG	chr8	22201001	CTG	CCCCCCCCCCCAATG	330502	VQSRTrancheINDEL99.95to100.00	0	none	3.150000000000005e-4	0	14	3.150000000000005e-4
chr8-022201001-CTG-CCCCCCCCCCCATG	chr8	22201001	CTG	CCCCCCCCCCCATG	330502	VQSRTrancheINDEL99.95to100.00	0	none	0	0	14	1e-6
chr8-022201001-CTG-CCCCCCCCCCCATTG	chr8	22201001	CTG	CCCCCCCCCCCATTG	330502	VQSRTrancheINDEL99.95to100.00	0	none	0	0	14	1e-6
chr8-022201001-CTG-CCCCCCCCCCCCATG	chr8	22201001	CTG	CCCCCCCCCCCCATG	330502	VQSRTrancheINDEL99.95to100.00	0	none	9e-6	0	14	9e-6
chr8-022201001-CTG-TTG	chr8	22201001	CTG	TTG	330502	VQSRTrancheINDEL99.95to100.00	0	none	5.2999999999999994e-5	0	14	5.2999999999999994e-5
chr8-022201002-T-*	chr8	22201002	T	*	1011554	ExcessHet	0	none	0.03928300000000001	0	0	0.03928300000000001
chr8-022201002-T-A	chr8	22201002	T	A	1011554	ExcessHet	0	none	2.2000000000000003e-5	0	0	2.2000000000000003e-5
chr8-022201002-T-C	chr8	22201002	T	C	1011554	ExcessHet	0.38143	sas	0.10414000000000002	0	0	0.38143
chr8-022201003-G-*	chr8	22201003	G	*	1042364	ExcessHet	0	none	0.03907700000000001	0	0	0.03907700000000001
chr8-022201003-G-A	chr8	22201003	G	A	1042364	ExcessHet	0	none	0	0	0	1e-6
chr8-022201003-G-C	chr8	22201003	G	C	1042364	ExcessHet	0.33789	sas	0.099019	0	0	0.33789
chr8-022201003-G-GCCCCC	chr8	22201003	G	GCCCCC	1042364	ExcessHet	0	none	0	0	0	1e-6
chr8-022201003-G-T	chr8	22201003	G	T	1042364	ExcessHet	0.0091678	sas	0.00786999999999998	0	0	0.0091678
chr8-022201008-T-*	chr8	22201008	T	*	875512	ExcessHet	0	none	8.9e-5	0	0	8.9e-5
chr8-022201008-T-A	chr8	22201008	T	A	875512	ExcessHet	0	none	2.2000000000000003e-5	0	0	2.2000000000000003e-5
chr8-022201008-T-C	chr8	22201008	T	C	875512	ExcessHet	0.3316	sas	0.10170500000000002	0	0	0.3316
chr8-022201009-CAGAT-*	chr8	22201009	CAGAT	*	649880	ExcessHet	0	none	8.9e-5	0	36	8.9e-5
chr8-022201009-CAGAT-AAGAT	chr8	22201009	CAGAT	AAGAT	649880	ExcessHet	0	none	0	0	36	1e-6
chr8-022201009-CAGAT-C	chr8	22201009	CAGAT	C	649880	ExcessHet	0.053155	sas	0.05294700000000001	0	36	0.053155
chr8-022201009-CAGAT-CAAGAT	chr8	22201009	CAGAT	CAAGAT	649880	ExcessHet	0	none	9e-6	0	36	9e-6
chr8-022201009-CAGAT-CAT	chr8	22201009	CAGAT	CAT	649880	ExcessHet	0	none	9e-6	0	36	9e-6
chr8-022201009-CAGAT-CCAAGAT	chr8	22201009	CAGAT	CCAAGAT	649880	ExcessHet	0	none	3.6999999999999985e-5	0	36	3.6999999999999985e-5
chr8-022201009-CAGAT-CCCAAAGAT	chr8	22201009	CAGAT	CCCAAAGAT	649880	ExcessHet	0	none	0	0	36	1e-6
chr8-022201009-CAGAT-CCCCAAAAAGAT	chr8	22201009	CAGAT	CCCCAAAAAGAT	649880	ExcessHet	0	none	0	0	36	1e-6
chr8-022201009-CAGAT-CCCCAAAGAT	chr8	22201009	CAGAT	CCCCAAAGAT	649880	ExcessHet	0	none	3.810000000000003e-4	0	36	3.810000000000003e-4
chr8-022201009-CAGAT-CCCCCAAAGAT	chr8	22201009	CAGAT	CCCCCAAAGAT	649880	ExcessHet	0	none	6.320000000000003e-4	0	36	6.320000000000003e-4
chr8-022201009-CAGAT-CCCCCAAGAT	chr8	22201009	CAGAT	CCCCCAAGAT	649880	ExcessHet	0	none	0.010553	0	36	0.010553
chr8-022201009-CAGAT-CCCCCCAAGAT	chr8	22201009	CAGAT	CCCCCCAAGAT	649880	ExcessHet	0	none	4.940000000000003e-4	0	36	4.940000000000003e-4
chr8-022201009-CAGAT-CCCCCCCCAAGAT	chr8	22201009	CAGAT	CCCCCCCCAAGAT	649880	ExcessHet	0	none	0	0	36	1e-6
chr8-022201009-CAGAT-CT	chr8	22201009	CAGAT	CT	649880	ExcessHet	0	none	0.00124999999999999	0	36	0.00124999999999999
chr8-022201010-A-*	chr8	22201010	A	*	12299	PASS	0	none	0.05465200000000002	0	0	0.05465200000000002
chr8-022201010-A-C	chr8	22201010	A	C	12299	PASS	0.0041929	sas	0.002256	0	0	0.0041929
chr8-022201011-GAT-*	chr8	22201011	GAT	*	11525	VQSRTrancheINDEL99.95to100.00	0	none	0.05462600000000001	0	0	0.05462600000000001
chr8-022201011-GAT-AAT	chr8	22201011	GAT	AAT	11525	VQSRTrancheINDEL99.95to100.00	0	none	0.00124899999999999	0	0	0.00124899999999999
chr8-022201011-GAT-CAT	chr8	22201011	GAT	CAT	11525	VQSRTrancheINDEL99.95to100.00	0	none	9.370000000000004e-4	0	0	9.370000000000004e-4
chr8-022201011-GAT-G	chr8	22201011	GAT	G	11525	VQSRTrancheINDEL99.95to100.00	0	none	0	0	0	1e-6
chr8-022201012-A-*	chr8	22201012	A	*	119	PASS	0	none	0.05460500000000001	0	0	0.05460500000000001
chr8-022201012-A-C	chr8	22201012	A	C	119	PASS	3.16e-6	nfe	2.2000000000000003e-5	0	0	2.2000000000000003e-5
chr8-022201013-T-*	chr8	22201013	T	*	10668	PASS	0	none	0.05300400000000001	0	0	0.05300400000000001
chr8-022201013-T-A	chr8	22201013	T	A	10668	PASS	2.448e-5	sas	2.93e-4	0	0	2.93e-4
chr8-022201013-T-C	chr8	22201013	T	C	10668	PASS	0.0056879	sas	0.00141899999999999	0	0	0.0056879
chr8-022201073-A-AC	chr8	22201073	A	AC	42649	VQSRTrancheINDEL99.90to99.95	3.438e-4	amr	4.490000000000005e-4	0	24	4.490000000000005e-4
chr8-022201073-A-C	chr8	22201073	A	C	42649	VQSRTrancheINDEL99.90to99.95	0.0077642	amr	0.01515099999999998	0	24	0.01515099999999998
chr8-022201073-A-G	chr8	22201073	A	G	42649	VQSRTrancheINDEL99.90to99.95	0	none	0	0	24	1e-6
chr8-022201079-A-C	chr8	22201079	A	C	172533	ExcessHet	0.050954	amr	0.047391	1	24	0.050954
chr8-022201079-A-G	chr8	22201079	A	G	172533	ExcessHet	0	none	0	0	24	1e-6
chr8-022201084-T-A	chr8	22201084	T	A	23995	PASS	0.0049996	nfe	0.00132199999999999	1	14	0.0049996
chr8-022201084-T-C	chr8	22201084	T	C	23995	PASS	7.2728e-4	amr	0.00689	0	14	0.00689
chr8-022201391-G-A	chr8	22201391	G	A	319650	PASS	0.082872	amr	0.02557800000000001	1	134	0.082872
chr8-022201559-G-A	chr8	22201559	G	A	6892	PASS	0.0012206	nfe	2.9400000000000004e-4	1	134	0.0012206
chr8-022201810-C-T	chr8	22201810	C	T	1559698	PASS	0.082058	mid	0.03854700000000002	1	134	0.082058
chr8-022201829-G-A	chr8	22201829	G	A	29825	PASS	0.0013974	nfe	5.640000000000005e-4	1	134	0.0013974
chr8-022201850-G-A	chr8	22201850	G	A	2550836	PASS	0.10507	afr	0.056108	9	134	0.10507
chr8-022201900-C-G	chr8	22201900	C	G	277902	PASS	0.10874	afr	0.00849599999999998	1	134	0.10874
chr8-022201916-G-A	chr8	22201916	G	A	923	PASS	4.353e-5	nfe	0	1	134	4.353e-5
chr8-022202007-A-G	chr8	22202007	A	G	1197459	PASS	0.12532	afr	0.05945000000000002	9	134	0.12532
chr8-022206764-AG-A	chr8	22206764	AG	A	935787.97	PASS	0.4077	afr	0.07618000000000001	5	132	0.4077
chr8-022206764-AG-AGG	chr8	22206764	AG	AGG	935787.97	PASS	0	none	6.800000000000003e-4	0	132	6.800000000000003e-4
chr8-022206856-G-A	chr8	22206856	G	A	388	PASS	7.713e-5	afr	0	1	134	7.713e-5
chr8-022206921-T-C	chr8	22206921	T	C	649	PASS	9.24e-6	sas	0	1	134	9.24e-6
chr8-022206942-G-A	chr8	22206942	G	A	6199	PASS	1.6579e-4	nfe	1.0799999999999996e-4	1	134	1.6579e-4
chr8-022207347-C-T	chr8	22207347	C	T	46168	PASS	0.0016966	afr	7.270000000000004e-4	1	134	0.0016966
chr8-022207373-G-A	chr8	22207373	G	A	8470	PASS	5.4341e-4	afr	1.27e-4	1	134	5.4341e-4
chr8-022207530-T-C	chr8	22207530	T	C	257962	PASS	0.094149	afr	0.00857399999999998	1	134	0.094149
chr8-022207666-A-G	chr8	22207666	A	G	4375021	PASS	0.28307	afr	0.234487	32	134	0.28307
chr8-022209294-G-A	chr8	22209294	G	A	700750	PASS	0.10475	amr	0.03761500000000001	5	134	0.10475
chr8-022209294-G-T	chr8	22209294	G	T	700750	PASS	0	none	0	0	134	1e-6
chr8-022209331-C-T	chr8	22209331	C	T	15480	PASS	9.7614e-4	nfe	4.950000000000003e-4	1	134	9.7614e-4
chr8-022209342-C-T	chr8	22209342	C	T	24229322	PASS	0.9984	nfe	0.984496	134	134	0.9984
chr8-022209428-C-A	chr8	22209428	C	A	2658469	PASS	0.48833	afr	0.092089	6	134	0.48833
chr8-022209509-C-A	chr8	22209509	C	A	4571155	PASS	0.12061	nfe	0.07546100000000001	14	134	0.12061
chr8-022209509-C-T	chr8	22209509	C	T	4571155	PASS	7.2e-7	nfe	9e-6	0	134	9e-6
chr8-022209557-C-T	chr8	22209557	C	T	2656993	PASS	0.42064	afr	0.05031000000000002	1	134	0.42064
chr8-022211505-C-T	chr8	22211505	C	T	4090026	PASS	0.35927	afr	0.226975	26	132	0.35927
chr8-022211548-C-T	chr8	22211548	C	T	8413	PASS	0.0016556	nfe	2.7300000000000035e-4	1	134	0.0016556
chr8-022211772-G-C	chr8	22211772	G	C	184221	PASS	0.016503	nfe	0.006318	1	134	0.016503
chr8-022211836-A-C	chr8	22211836	A	C	214292	PASS	0.024283	sas	0.01251799999999999	2	134	0.024283
chr8-022211873-T-C	chr8	22211873	T	C	2828502	PASS	0.24596	nfe	0.209231	25	132	0.24596
chr8-022212078-CG-C	chr8	22212078	CG	C	47120	PASS	0	none	9e-6	0	28	9e-6
chr8-022212078-CG-CGG	chr8	22212078	CG	CGG	47120	PASS	0	none	0	0	28	1e-6
chr8-022212078-CG-TG	chr8	22212078	CG	TG	47120	PASS	0	none	0.00878199999999999	1	28	0.00878199999999999
chr8-022221842-A-G	chr8	22221842	A	G	44512498	PASS	0.99835	nfe	0.9908650000000004	134	134	0.99835
chr8-022223985-G-C	chr8	22223985	G	C	191313	PASS	0.24635	afr	0.02493100000000002	1	118	0.24635
chr8-022224195-G-A	chr8	22224195	G	A	21509175	PASS	0.89593	sas	0.7556510000000006	111	134	0.89593
chr8-022224195-G-T	chr8	22224195	G	T	21509175	PASS	0	none	3.6999999999999985e-5	0	134	3.6999999999999985e-5
chr8-022226708-A-G	chr8	22226708	A	G	8615479	PASS	0.92744	eas	0.7956550000000004	114	134	0.92744
chr8-022226727-C-T	chr8	22226727	C	T	4942	PASS	7.7074e-4	afr	1.6699999999999994e-4	1	134	7.7074e-4
chr8-022226990-C-T	chr8	22226990	C	T	11437626	PASS	0.42105	nfe	0.3887269999999999	59	134	0.42105
chr8-022227106-C-T	chr8	22227106	C	T	176003	PASS	0.015638	nfe	0.01123499999999999	1	134	0.015638
chr8-022227139-C-G	chr8	22227139	C	G	107124	PASS	0.0094813	nfe	0.005673	2	134	0.0094813
chr8-022227140-C-T	chr8	22227140	C	T	5110932	PASS	0.61825	eas	0.3500799999999996	51	134	0.61825
chr8-022227742-A-G	chr8	22227742	A	G	88	PASS	0	none	9e-6	0	0	9e-6
chr8-022227742-A-T	chr8	22227742	A	T	88	PASS	0	none	2.2000000000000003e-5	0	0	2.2000000000000003e-5
chr8-022227747-T-C	chr8	22227747	T	C	11297197	PASS	0.72355	eas	0.439144	0	0	0.72355
chr8-022228505-A-G	chr8	22228505	A	G	5051053	PASS	0.72207	eas	0.4154099999999996	53	134	0.72207
chr8-022228651-T-C	chr8	22228651	T	C	3248890	PASS	0.93596	sas	0.7556220000000008	60	72	0.93596
chr8-022228651-T-G	chr8	22228651	T	G	3248890	PASS	0	none	0	0	72	1e-6
chr8-022228667-G-A	chr8	22228667	G	A	3349	PASS	0.0023629	afr	6.090000000000004e-4	0	78	0.0023629
chr8-022228808-G-A	chr8	22228808	G	A	12649	PASS	0.01169	nfe	0.003917	0	4	0.01169
chr8-022228978-G-A	chr8	22228978	G	A	257727	PASS	0.46907	nfe	0.154787	0	0	0.46907
chr8-022245097-C-A	chr8	22245097	C	A	1636	PASS	0.0024009	afr	1.47e-4	1	58	0.0024009
chr8-022245170-T-G	chr8	22245170	T	G	358238	PASS	0.10477	amr	0.04078300000000001	7	108	0.10477
chr8-022245467-C-T	chr8	22245467	C	T	1416	PASS	1.0899e-4	mid	3.6999999999999985e-5	1	134	1.0899e-4
chr8-022247116-G-A	chr8	22247116	G	A	440049	PASS	0.10502	amr	0.041745	7	134	0.10502
chr8-022247178-G-T	chr8	22247178	G	T	6802587	PASS	0.47413	eas	0.3657269999999993	42	134	0.47413
chr8-022247770-T-C	chr8	22247770	T	C	525239	PASS	0.10714	amr	0.038361	7	134	0.10714
chr8-022247989-T-C	chr8	22247989	T	C	22998501	PASS	0.85931	sas	0.7045220000000006	97	134	0.85931
chr8-022249388-C-T	chr8	22249388	C	T	517666	PASS	0.025152	nfe	0.01806700000000001	4	134	0.025152
chr8-022249928-C-T	chr8	22249928	C	T	318	PASS	6.62e-6	nfe	0	1	134	6.62e-6
chr8-022250473-A-G	chr8	22250473	A	G	1434292	PASS	0.10771	amr	0.03873400000000002	7	134	0.10771
chr8-022250539-C-T	chr8	22250539	C	T	129696	PASS	0.0066931	nfe	0.003702	1	134	0.0066931
chr8-022250834-C-T	chr8	22250834	C	T	3403110	PASS	0.80479	eas	0.45017399999999935	6	14	0.80479
chr8-022250838-T-G	chr8	22250838	T	G	917	PASS	4.77e-4	afr	0.00115199999999999	0	8	0.00115199999999999
chr8-022250901-TC-CC	chr8	22250901	TC	CC	19264	PASS	0	none	0	0	0	1e-6
chr8-022250901-TC-T	chr8	22250901	TC	T	19264	PASS	5.44e-6	nfe	0	0	0	5.44e-6
chr8-022250901-TC-TCC	chr8	22250901	TC	TCC	19264	PASS	0	none	0.003537	0	0	0.003537
chr8-022279400-G-A	chr8	22279400	G	A	86575	PASS	0.0067545	mid	0.001966	1	134	0.0067545
chr8-022279519-G-A	chr8	22279519	G	A	475	PASS	0	none	0	1	134	1e-6
chr8-022280993-G-T	chr8	22280993	G	T	352725	PASS	0.10384	amr	0.04051600000000002	7	132	0.10384
chr8-022281306-TAA-*	chr8	22281306	TAA	*	667594	ExcessHet	0	none	0	0	94	1e-6
chr8-022281306-TAA-AAA	chr8	22281306	TAA	AAA	667594	ExcessHet	0	none	7.970000000000003e-4	0	94	7.970000000000003e-4
chr8-022281306-TAA-T	chr8	22281306	TAA	T	667594	ExcessHet	3.9e-7	nfe	9e-6	0	94	9e-6
chr8-022281306-TAA-TA	chr8	22281306	TAA	TA	667594	ExcessHet	0	none	0.02018300000000002	2	94	0.02018300000000002
chr8-022281306-TAA-TAAA	chr8	22281306	TAA	TAAA	667594	ExcessHet	0	none	0.2773929999999995	32	94	0.2773929999999995
chr8-022281306-TAA-TAAAA	chr8	22281306	TAA	TAAAA	667594	ExcessHet	0	none	0.003318	0	94	0.003318
chr8-022281306-TAA-TAAAAA	chr8	22281306	TAA	TAAAAA	667594	ExcessHet	0	none	3.6999999999999985e-5	0	94	3.6999999999999985e-5
chr8-022281306-TAA-TAAAAAAAA	chr8	22281306	TAA	TAAAAAAAA	667594	ExcessHet	0	none	0	0	94	1e-6
chr8-022281306-TAA-TTAAA	chr8	22281306	TAA	TTAAA	667594	ExcessHet	0	none	7.099999999999998e-5	0	94	7.099999999999998e-5
chr8-022281307-A-*	chr8	22281307	A	*	157574	PASS	0	none	0.02013800000000002	2	108	0.02013800000000002
chr8-022281307-A-T	chr8	22281307	A	T	157574	PASS	0.049679	afr	0.00955599999999999	0	108	0.049679
chr8-022281555-A-G	chr8	22281555	A	G	21853	PASS	0.0022722	nfe	0.00110799999999999	2	134	0.0022722
chr8-022283250-G-C	chr8	22283250	G	C	1669805	PASS	0.11859	amr	0.04329100000000001	7	134	0.11859
chr8-022283287-C-T	chr8	22283287	C	T	156611	PASS	0.006508	nfe	0.005288	2	134	0.006508
chr8-022283370-T-G	chr8	22283370	T	G	15939	PASS	0.0011127	nfe	6.340000000000003e-4	1	134	0.0011127
chr8-022284011-G-GT	chr8	22284011	G	GT	338044.97	PASS	0.10227	amr	0.03853500000000002	6	122	0.10227
chr8-022284081-G-*	chr8	22284081	G	*	2175	PASS	0	none	2.7300000000000035e-4	0	128	2.7300000000000035e-4
chr8-022284081-G-C	chr8	22284081	G	C	2175	PASS	1.2476e-4	nfe	8.9e-5	1	128	1.2476e-4
chr8-022284130-A-G	chr8	22284130	A	G	11817	PASS	0.0018937	nfe	8.930000000000006e-4	1	134	0.0018937
chr8-022284130-A-T	chr8	22284130	A	T	11817	PASS	0	none	0	0	134	1e-6
chr8-022284147-G-T	chr8	22284147	G	T	408	VQSRTrancheSNP99.80to99.90	6.247e-5	nfe	4.720000000000004e-4	0	118	4.720000000000004e-4
chr8-022284158-C-A	chr8	22284158	C	A	973	PASS	1.859e-5	nfe	5.640000000000005e-4	0	110	5.640000000000005e-4
chr8-022284158-C-G	chr8	22284158	C	G	973	PASS	0	none	0	0	110	1e-6
chr8-022288523-G-A	chr8	22288523	G	A	12273	PASS	9.5949e-4	nfe	6.570000000000002e-4	1	134	9.5949e-4
chr8-022289708-T-G	chr8	22289708	T	G	62402	PASS	0.0115	nfe	0.006887	1	132	0.0115
chr8-022289820-A-G	chr8	22289820	A	G	10755301	PASS	0.81118	eas	0.49321699999999946	60	134	0.81118
chr8-022289904-T-G	chr8	22289904	T	G	585	PASS	8.4e-7	nfe	0	1	134	1e-6
chr8-022289905-GCTA-G	chr8	22289905	GCTA	G	572.97	VQSRTrancheINDEL95.00to96.00	8.4e-7	nfe	0	1	134	1e-6
chr8-022289907-T-*	chr8	22289907	T	*	434	PASS	0	none	0	1	134	1e-6
chr8-022289907-T-C	chr8	22289907	T	C	434	PASS	0	none	0	0	134	1e-6
chr8-022289908-A-*	chr8	22289908	A	*	1846	PASS	0	none	0	1	134	1e-6
chr8-022289908-A-C	chr8	22289908	A	C	1846	PASS	0	none	0	0	134	1e-6
chr8-022289908-A-G	chr8	22289908	A	G	1846	PASS	3.7998e-4	sas	3.6999999999999985e-5	0	134	3.7998e-4
chr8-022290478-G-A	chr8	22290478	G	A	1119	PASS	8.07e-6	sas	3.6999999999999985e-5	1	118	3.6999999999999985e-5
chr8-022304758-T-G	chr8	22304758	T	G	432659	PASS	0.036948	sas	0.02658500000000001	3	134	0.036948
chr8-022304978-A-G	chr8	22304978	A	G	458265	PASS	0.1141	amr	0.04337100000000001	7	134	0.1141
chr8-022305818-C-T	chr8	22305818	C	T	8029379	PASS	0.81	eas	0.5352310000000007	64	132	0.81
chr8-022306106-A-G	chr8	22306106	A	G	694360	PASS	0.11737	amr	0.043451	7	134	0.11737
chr8-022307831-A-G	chr8	22307831	A	G	677	PASS	8.02e-6	nfe	0	1	134	8.02e-6
chr8-022307878-A-G	chr8	22307878	A	G	24478	PASS	0.0041253	nfe	0.00179199999999999	2	134	0.0041253
chr8-022307925-C-A	chr8	22307925	C	A	718391	PASS	0.115	amr	0.043478	7	134	0.115
chr8-022308024-C-T	chr8	22308024	C	T	1537	PASS	6.249e-5	sas	0	1	134	6.249e-5
chr8-022308082-A-G	chr8	22308082	A	G	799382	PASS	0.1173	amr	0.043504	7	134	0.1173
chr8-022308117-C-A	chr8	22308117	C	A	7345	PASS	2.532e-5	afr	2.09e-4	0	134	2.09e-4
chr8-022308117-C-T	chr8	22308117	C	T	7345	PASS	8.263e-5	nfe	0	1	134	8.263e-5
chr8-022308179-C-A	chr8	22308179	C	A	709	PASS	0.0013751	nfe	9.160000000000004e-4	0	108	0.0013751
chr8-022308179-C-T	chr8	22308179	C	T	709	PASS	0	none	7.099999999999998e-5	0	108	7.099999999999998e-5
chr8-022308197-GTTTT-*	chr8	22308197	GTTTT	*	892890	ExcessHet	0	none	0	0	122	1e-6
chr8-022308197-GTTTT-G	chr8	22308197	GTTTT	G	892890	ExcessHet	5.598e-5	sas	7.099999999999998e-5	0	122	7.099999999999998e-5
chr8-022308197-GTTTT-GT	chr8	22308197	GTTTT	GT	892890	ExcessHet	0	none	0.00125299999999999	0	122	0.00125299999999999
chr8-022308197-GTTTT-GTT	chr8	22308197	GTTTT	GTT	892890	ExcessHet	0	none	0.01264499999999999	1	122	0.01264499999999999
chr8-022308197-GTTTT-GTTT	chr8	22308197	GTTTT	GTTT	892890	ExcessHet	0	none	0.073079	4	122	0.073079
chr8-022308197-GTTTT-GTTTTT	chr8	22308197	GTTTT	GTTTTT	892890	ExcessHet	0	none	0.242933	50	122	0.242933
chr8-022308197-GTTTT-GTTTTTT	chr8	22308197	GTTTT	GTTTTTT	892890	ExcessHet	0	none	0.03685700000000002	6	122	0.03685700000000002
chr8-022308197-GTTTT-GTTTTTTT	chr8	22308197	GTTTT	GTTTTTTT	892890	ExcessHet	0	none	0.00393	0	122	0.00393
chr8-022308197-GTTTT-GTTTTTTTT	chr8	22308197	GTTTT	GTTTTTTTT	892890	ExcessHet	0	none	4.270000000000005e-4	0	122	4.270000000000005e-4
chr8-022308197-GTTTT-GTTTTTTTTT	chr8	22308197	GTTTT	GTTTTTTTTT	892890	ExcessHet	0	none	5.2999999999999994e-5	0	122	5.2999999999999994e-5
chr8-022308197-GTTTT-TTTTT	chr8	22308197	GTTTT	TTTTT	892890	ExcessHet	0	none	4.950000000000003e-4	0	122	4.950000000000003e-4
chr8-022309873-G-T	chr8	22309873	G	T	73389	PASS	0.071016	afr	0.006163	2	132	0.071016
chr8-022310100-A-G	chr8	22310100	A	G	912838	PASS	0.47114	afr	0.05792600000000001	2	134	0.47114
chr8-022310154-T-G	chr8	22310154	T	G	426071	PASS	0.11612	amr	0.04270400000000001	7	134	0.11612
chr8-022311164-C-T	chr8	22311164	C	T	130783	PASS	0.0063452	nfe	0.005108	2	134	0.0063452
chr8-022314254-A-C	chr8	22314254	A	C	369496	PASS	0.1124	amr	0.041371	7	134	0.1124
chr8-022314444-G-A	chr8	22314444	G	A	144701	PASS	0.01449	nfe	0.01165299999999999	4	134	0.01449
chr8-022314454-C-T	chr8	22314454	C	T	571968	PASS	0.11332	amr	0.04310400000000001	7	134	0.11332
chr8-022315092-C-T	chr8	22315092	C	T	12425	PASS	8.5157e-4	nfe	4.500000000000005e-4	1	134	8.5157e-4
chr8-022315189-C-T	chr8	22315189	C	T	5251468	PASS	0.47736	eas	0.3575649999999998	44	134	0.47736
chr8-022316104-CTT-C	chr8	22316104	CTT	C	66847.97	ExcessHet	3.42e-6	nfe	1.27e-4	0	106	1.27e-4
chr8-022316104-CTT-CT	chr8	22316104	CTT	CT	66847.97	ExcessHet	0	none	0.02301700000000001	5	106	0.02301700000000001
chr8-022316104-CTT-CTTT	chr8	22316104	CTT	CTTT	66847.97	ExcessHet	0	none	0.04096700000000001	3	106	0.04096700000000001
chr8-022316104-CTT-CTTTT	chr8	22316104	CTT	CTTTT	66847.97	ExcessHet	0	none	1.88e-4	0	106	1.88e-4
chr8-022316104-CTT-CTTTTTT	chr8	22316104	CTT	CTTTTTT	66847.97	ExcessHet	0	none	7.099999999999998e-5	0	106	7.099999999999998e-5
chr8-022316104-CTT-CTTTTTTT	chr8	22316104	CTT	CTTTTTTT	66847.97	ExcessHet	0	none	1.47e-4	0	106	1.47e-4
chr8-022316104-CTT-CTTTTTTTT	chr8	22316104	CTT	CTTTTTTTT	66847.97	ExcessHet	0	none	9e-6	0	106	9e-6
chr8-022316104-CTT-CTTTTTTTTTTTTT	chr8	22316104	CTT	CTTTTTTTTTTTTT	66847.97	ExcessHet	0	none	0	0	106	1e-6
chr8-022316104-CTT-CTTTTTTTTTTTTTTTTTTTTTTTT	chr8	22316104	CTT	CTTTTTTTTTTTTTTTTTTTTTTTT	66847.97	ExcessHet	0	none	0	0	106	1e-6
chr8-022316462-A-C	chr8	22316462	A	C	320594	PASS	7.446e-5	nfe	2.5100000000000014e-4	0	98	2.5100000000000014e-4
chr8-022316462-A-G	chr8	22316462	A	G	320594	PASS	0.11644	amr	0.043488	4	98	0.11644
chr8-022316462-A-T	chr8	22316462	A	T	320594	PASS	4.38e-6	nfe	1.0799999999999996e-4	0	98	1.0799999999999996e-4
chr8-022316474-ATT-*	chr8	22316474	ATT	*	40336	ExcessHet	0	none	0	0	104	1e-6
chr8-022316474-ATT-A	chr8	22316474	ATT	A	40336	ExcessHet	0	none	0	0	104	1e-6
chr8-022316474-ATT-ACTT	chr8	22316474	ATT	ACTT	40336	ExcessHet	0	none	0	0	104	1e-6
chr8-022316474-ATT-AT	chr8	22316474	ATT	AT	40336	ExcessHet	0	none	0.00786499999999998	0	104	0.00786499999999998
chr8-022316474-ATT-ATTT	chr8	22316474	ATT	ATTT	40336	ExcessHet	0	none	0.03418100000000001	2	104	0.03418100000000001
chr8-022316474-ATT-ATTTT	chr8	22316474	ATT	ATTTT	40336	ExcessHet	0	none	7.099999999999998e-5	0	104	7.099999999999998e-5
chr8-022316474-ATT-CTT	chr8	22316474	ATT	CTT	40336	ExcessHet	0	none	3.6999999999999985e-5	0	104	3.6999999999999985e-5
chr8-022316474-ATT-GTT	chr8	22316474	ATT	GTT	40336	ExcessHet	0	none	0	0	104	1e-6
chr8-022316474-ATT-TTT	chr8	22316474	ATT	TTT	40336	ExcessHet	0	none	5.870000000000005e-4	0	104	5.870000000000005e-4
chr8-022316482-T-A	chr8	22316482	T	A	112	PASS	0	none	0	0	90	1e-6
chr8-022316482-T-C	chr8	22316482	T	C	112	PASS	0	none	9e-6	0	90	9e-6
chr8-022316482-T-G	chr8	22316482	T	G	112	PASS	1.602e-5	nfe	1.0799999999999996e-4	0	90	1.0799999999999996e-4
chr8-022316482-T-TG	chr8	22316482	T	TG	112	PASS	0	none	0	0	90	1e-6
chr8-022316484-TC-CC	chr8	22316484	TC	CC	317	VQSRTrancheINDEL95.00to96.00	0	none	0	0	82	1e-6
chr8-022316484-TC-GC	chr8	22316484	TC	GC	317	VQSRTrancheINDEL95.00to96.00	0	none	4.720000000000004e-4	0	82	4.720000000000004e-4
chr8-022316484-TC-T	chr8	22316484	TC	T	317	VQSRTrancheINDEL95.00to96.00	0	none	0	0	82	1e-6
chr8-022318020-G-A	chr8	22318020	G	A	4842679	PASS	0.81147	eas	0.543724	68	130	0.81147
chr8-022318020-G-C	chr8	22318020	G	C	4842679	PASS	0	none	0	0	130	1e-6
chr8-022318054-C-T	chr8	22318054	C	T	4888894	PASS	0.80961	eas	0.5300110000000007	67	134	0.80961
chr8-022318071-T-C	chr8	22318071	T	C	153041	PASS	0.025761	mid	0.01561699999999999	3	134	0.025761
chr8-022318141-C-G	chr8	22318141	C	G	145532	PASS	0.012601	sas	0.00870399999999999	2	134	0.012601
chr8-022318323-ATTTT-*	chr8	22318323	ATTTT	*	341446	ExcessHet	0	none	5.2999999999999994e-5	0	102	5.2999999999999994e-5
chr8-022318323-ATTTT-A	chr8	22318323	ATTTT	A	341446	ExcessHet	0	none	9e-6	0	102	9e-6
chr8-022318323-ATTTT-AT	chr8	22318323	ATTTT	AT	341446	ExcessHet	0	none	2.2000000000000003e-5	0	102	2.2000000000000003e-5
chr8-022318323-ATTTT-ATT	chr8	22318323	ATTTT	ATT	341446	ExcessHet	0	none	0.002487	0	102	0.002487
chr8-022318323-ATTTT-ATTT	chr8	22318323	ATTTT	ATTT	341446	ExcessHet	0	none	0.122473	6	102	0.122473
chr8-022318323-ATTTT-ATTTTT	chr8	22318323	ATTTT	ATTTTT	341446	ExcessHet	0	none	0.106361	17	102	0.106361
chr8-022318323-ATTTT-ATTTTTT	chr8	22318323	ATTTT	ATTTTTT	341446	ExcessHet	0	none	0.00169199999999999	0	102	0.00169199999999999
chr8-022318323-ATTTT-ATTTTTTT	chr8	22318323	ATTTT	ATTTTTTT	341446	ExcessHet	0	none	9e-6	0	102	9e-6
chr8-022318323-ATTTT-ATTTTTTTT	chr8	22318323	ATTTT	ATTTTTTTT	341446	ExcessHet	0	none	9e-6	0	102	9e-6
chr8-022318323-ATTTT-TTTTT	chr8	22318323	ATTTT	TTTTT	341446	ExcessHet	0	none	4.720000000000004e-4	1	102	4.720000000000004e-4
chr8-022352721-A-G	chr8	22352721	A	G	3437625	PASS	0.82566	eas	0.48575199999999946	64	130	0.82566
chr8-022352721-A-T	chr8	22352721	A	T	3437625	PASS	0	none	0	0	130	1e-6
chr8-022352804-CT-C	chr8	22352804	CT	C	113502.97	PASS	0.017638	nfe	0.01225599999999998	1	134	0.017638
chr8-022352804-CT-CTT	chr8	22352804	CT	CTT	113502.97	PASS	0	none	5.2999999999999994e-5	0	134	5.2999999999999994e-5
chr8-022353292-GT-G	chr8	22353292	GT	G	595610.97	PASS	0.11208	amr	0.04225100000000002	7	134	0.11208
chr8-022354243-T-A	chr8	22354243	T	A	11953661	PASS	0.82037	eas	0.54354	66	134	0.82037
chr8-022354350-G-A	chr8	22354350	G	A	35103	PASS	0.0025517	nfe	0.00120499999999999	1	134	0.0025517
chr8-022355732-C-G	chr8	22355732	C	G	291	PASS	0	none	0	0	110	1e-6
chr8-022355732-C-T	chr8	22355732	C	T	291	PASS	3.246e-5	afr	0	1	110	3.246e-5
chr8-022355788-T-A	chr8	22355788	T	A	86684	PASS	0.057426	sas	0.01233199999999998	1	48	0.057426
chr8-022355831-T-C	chr8	22355831	T	C	404	PASS	7.409e-4	sas	2.2000000000000003e-5	0	4	7.409e-4
chr8-022379303-T-G	chr8	22379303	T	G	40	PASS	0	none	9e-6	0	0	9e-6
chr8-022390457-A-C	chr8	22390457	A	C	160106	PASS	0.37234	nfe	0.096194	0	0	0.37234
chr8-022390684-C-*	chr8	22390684	C	*	9776	PASS	0	none	9e-6	0	0	9e-6
chr8-022390684-C-T	chr8	22390684	C	T	9776	PASS	0.030024	nfe	0.005576	0	0	0.030024
chr8-022404426-CAAAA-AAAAA	chr8	22404426	CAAAA	AAAAA	277356	ExcessHet	0	none	9e-6	0	16	9e-6
chr8-022404426-CAAAA-C	chr8	22404426	CAAAA	C	277356	ExcessHet	0	none	2.2000000000000003e-5	0	16	2.2000000000000003e-5
chr8-022404426-CAAAA-CA	chr8	22404426	CAAAA	CA	277356	ExcessHet	0	none	0.00173799999999999	0	16	0.00173799999999999
chr8-022404426-CAAAA-CAA	chr8	22404426	CAAAA	CAA	277356	ExcessHet	0	none	0.01819300000000001	0	16	0.01819300000000001
chr8-022404426-CAAAA-CAAA	chr8	22404426	CAAAA	CAAA	277356	ExcessHet	0	none	0.133715	1	16	0.133715
chr8-022404426-CAAAA-CAAAAA	chr8	22404426	CAAAA	CAAAAA	277356	ExcessHet	0	none	0.06675500000000002	1	16	0.06675500000000002
chr8-022404426-CAAAA-CAAAAAA	chr8	22404426	CAAAA	CAAAAAA	277356	ExcessHet	0	none	0.004122	0	16	0.004122
chr8-022404426-CAAAA-CAAAAAAA	chr8	22404426	CAAAA	CAAAAAAA	277356	ExcessHet	0	none	1.0699999999999996e-4	0	16	1.0699999999999996e-4
chr8-022404452-A-C	chr8	22404452	A	C	146	PASS	3.53e-6	nfe	8.9e-5	0	66	8.9e-5
chr8-022404458-GTT-G	chr8	22404458	GTT	G	28057	PASS	0	none	0	0	74	1e-6
chr8-022404458-GTT-GTTT	chr8	22404458	GTT	GTTT	28057	PASS	0	none	3.3800000000000046e-4	0	74	3.3800000000000046e-4
chr8-022404458-GTT-GTTTT	chr8	22404458	GTT	GTTTT	28057	PASS	0	none	0.00108199999999999	0	74	0.00108199999999999
chr8-022404458-GTT-GTTTTT	chr8	22404458	GTT	GTTTTT	28057	PASS	0	none	0.004843	0	74	0.004843
chr8-022404458-GTT-GTTTTTT	chr8	22404458	GTT	GTTTTTT	28057	PASS	0	none	0.003493	0	74	0.003493
chr8-022404458-GTT-GTTTTTTT	chr8	22404458	GTT	GTTTTTTT	28057	PASS	0	none	7.960000000000003e-4	0	74	7.960000000000003e-4
chr8-022404458-GTT-GTTTTTTTT	chr8	22404458	GTT	GTTTTTTTT	28057	PASS	0	none	1.0799999999999996e-4	0	74	1.0799999999999996e-4
chr8-022404458-GTT-GTTTTTTTTT	chr8	22404458	GTT	GTTTTTTTTT	28057	PASS	0	none	2.2000000000000003e-5	0	74	2.2000000000000003e-5
chr8-022404458-GTT-GTTTTTTTTTT	chr8	22404458	GTT	GTTTTTTTTTT	28057	PASS	0	none	0	0	74	1e-6
chr8-022404458-GTT-GTTTTTTTTTTTTTT	chr8	22404458	GTT	GTTTTTTTTTTTTTT	28057	PASS	0	none	0	0	74	1e-6
chr8-022404458-GTT-GTTTTTTTTTTTTTTT	chr8	22404458	GTT	GTTTTTTTTTTTTTTT	28057	PASS	0	none	9e-6	0	74	9e-6
chr8-022404458-GTT-TTT	chr8	22404458	GTT	TTT	28057	PASS	0	none	0	0	74	1e-6
chr8-022404462-GTTT-*	chr8	22404462	GTTT	*	770897	PASS	0	none	0.00132299999999999	0	36	0.00132299999999999
chr8-022404462-GTTT-G	chr8	22404462	GTTT	G	770897	PASS	5.161e-5	eas	1.0799999999999996e-4	0	36	1.0799999999999996e-4
chr8-022404462-GTTT-GT	chr8	22404462	GTTT	GT	770897	PASS	0	none	0.008395	0	36	0.008395
chr8-022404462-GTTT-GTT	chr8	22404462	GTTT	GTT	770897	PASS	0	none	0.218717	13	36	0.218717
chr8-022404462-GTTT-GTTTT	chr8	22404462	GTTT	GTTTT	770897	PASS	0	none	0.03252600000000001	1	36	0.03252600000000001
chr8-022404462-GTTT-GTTTTT	chr8	22404462	GTTT	GTTTTT	770897	PASS	0	none	0.00139599999999999	0	36	0.00139599999999999
chr8-022404462-GTTT-GTTTTTT	chr8	22404462	GTTT	GTTTTTT	770897	PASS	0	none	5.2999999999999994e-5	0	36	5.2999999999999994e-5
chr8-022404462-GTTT-TTTT	chr8	22404462	GTTT	TTTT	770897	PASS	0	none	0.06142700000000002	0	36	0.06142700000000002
chr8-022404476-CA-*	chr8	22404476	CA	*	43267	VQSRTrancheINDEL99.50to99.90	0	none	0.031478	0	50	0.031478
chr8-022404476-CA-AA	chr8	22404476	CA	AA	43267	VQSRTrancheINDEL99.50to99.90	0	none	0.006484	2	50	0.006484
chr8-022404476-CA-C	chr8	22404476	CA	C	43267	VQSRTrancheINDEL99.50to99.90	0	none	0	0	50	1e-6
chr8-022404476-CA-GA	chr8	22404476	CA	GA	43267	VQSRTrancheINDEL99.50to99.90	0	none	1.6699999999999994e-4	0	50	1.6699999999999994e-4
chr8-022404476-CA-TA	chr8	22404476	CA	TA	43267	VQSRTrancheINDEL99.50to99.90	0	none	0.01836800000000001	0	50	0.01836800000000001
chr8-022404487-C-*	chr8	22404487	C	*	6318	PASS	0	none	2.2899999999999996e-4	0	58	2.2899999999999996e-4
chr8-022404487-C-A	chr8	22404487	C	A	6318	PASS	8.209e-5	nfe	3.8200000000000034e-4	0	58	3.8200000000000034e-4
chr8-022404487-C-G	chr8	22404487	C	G	6318	PASS	0	none	2.2000000000000003e-5	0	58	2.2000000000000003e-5
chr8-022404487-C-T	chr8	22404487	C	T	6318	PASS	2.562e-5	nfe	0.002385	0	58	0.002385
chr8-022404490-G-*	chr8	22404490	G	*	244	PASS	0	none	2.2999999999999995e-4	0	82	2.2999999999999995e-4
chr8-022404490-G-A	chr8	22404490	G	A	244	PASS	0	none	0	0	82	1e-6
chr8-022404490-G-C	chr8	22404490	G	C	244	PASS	0	none	0	0	82	1e-6
chr8-022404490-G-T	chr8	22404490	G	T	244	PASS	2.558e-5	sas	2.9400000000000004e-4	0	82	2.9400000000000004e-4
chr8-022404497-C-*	chr8	22404497	C	*	462	PASS	0	none	2.2899999999999996e-4	0	60	2.2899999999999996e-4
chr8-022404497-C-A	chr8	22404497	C	A	462	PASS	5.915e-5	nfe	8.200000000000003e-4	0	60	8.200000000000003e-4
chr8-022404497-C-G	chr8	22404497	C	G	462	PASS	0	none	0	0	60	1e-6
chr8-022404585-A-G	chr8	22404585	A	G	7194434	PASS	0.74049	afr	0.48913199999999946	49	134	0.74049
chr8-022404626-C-T	chr8	22404626	C	T	614883	PASS	0.044972	nfe	0.02544500000000001	4	134	0.044972
chr8-022404629-G-A	chr8	22404629	G	A	4325373	PASS	0.62136	afr	0.214554	20	134	0.62136
chr8-022404670-G-C	chr8	22404670	G	C	5072145	PASS	0.52747	afr	0.20846	20	134	0.52747
chr8-022404715-AGCTGCT-A	chr8	22404715	AGCTGCT	A	9340087.97	PASS	0.63188	afr	0.217521	20	134	0.63188
chr8-022404734-G-A	chr8	22404734	G	A	302489	PASS	0.01118	nfe	0.007586	2	134	0.01118
chr8-022404808-T-C	chr8	22404808	T	C	25617581	PASS	0.72923	afr	0.5031180000000006	49	134	0.72923
chr8-022404866-C-T	chr8	22404866	C	T	7261721	PASS	0.19105	nfe	0.17051300000000005	18	134	0.19105
chr8-022404905-A-G	chr8	22404905	A	G	24453872	PASS	0.787	afr	0.5181600000000006	50	134	0.787
chr8-022405117-G-A	chr8	22405117	G	A	3334435	PASS	0.50929	afr	0.198539	20	134	0.50929
chr8-022408541-G-T	chr8	22408541	G	T	7363609	PASS	0.63077	afr	0.3746989999999995	34	134	0.63077
chr8-022408622-G-A	chr8	22408622	G	A	4677608	PASS	0.60676	eas	0.35875399999999985	32	134	0.60676
chr8-022409872-A-G	chr8	22409872	A	G	5116443	PASS	0.5145	eas	0.28228399999999976	29	134	0.5145
chr8-022411848-A-C	chr8	22411848	A	C	64	PASS	8.502e-5	nfe	2.2000000000000003e-5	1	120	8.502e-5
chr8-022411855-T-A	chr8	22411855	T	A	12587	PASS	0.018695	afr	0.00108399999999999	1	134	0.018695
chr8-022411919-T-C	chr8	22411919	T	C	601	PASS	1.64e-6	nfe	0	1	134	1.64e-6
chr8-022411941-T-G	chr8	22411941	T	G	225089	PASS	0.067888	amr	0.02049600000000001	1	134	0.067888
chr8-022411986-G-A	chr8	22411986	G	A	681	PASS	8.9e-7	nfe	0	1	134	1e-6
chr8-022414654-C-T	chr8	22414654	C	T	65911	PASS	0.083177	afr	0.005725	2	134	0.083177
chr8-022414713-A-G	chr8	22414713	A	G	802015	PASS	0.51957	afr	0.05108400000000001	3	134	0.51957
chr8-022414848-T-C	chr8	22414848	T	C	51393	PASS	0.019924	afr	0.00161999999999999	1	134	0.019924
chr8-022415406-C-G	chr8	22415406	C	G	190899	PASS	0	none	9e-6	0	14	9e-6
chr8-022415406-C-T	chr8	22415406	C	T	190899	PASS	0.35106	afr	0.03741300000000001	0	14	0.35106
chr8-022415492-C-T	chr8	22415492	C	T	107438	PASS	0.066012	afr	0.01352799999999999	1	100	0.066012
chr8-022415965-G-C	chr8	22415965	G	C	501156	PASS	0.038015	amr	0.01354099999999999	2	134	0.038015
chr8-022416174-T-C	chr8	22416174	T	C	6042341	PASS	0.64578	afr	0.11895	8	134	0.64578
chr8-022416316-T-C	chr8	22416316	T	C	1506777	PASS	0.51649	afr	0.05260700000000001	4	134	0.51649
chr8-022417595-A-G	chr8	22417595	A	G	805381	PASS	0.48537	afr	0.05001600000000002	1	134	0.48537
chr8-022417906-T-C	chr8	22417906	T	C	674050	PASS	0.48562	afr	0.04900100000000001	1	134	0.48562
chr8-022419527-G-A	chr8	22419527	G	A	5296162	PASS	0.59094	eas	0.29535299999999964	28	134	0.59094
chr8-022419933-T-C	chr8	22419933	T	C	21924	PASS	0.0083348	nfe	0.00365	1	122	0.0083348
chr8-022441114-C-A	chr8	22441114	C	A	903459	PASS	0.41618	afr	0.05146	0	2	0.41618
chr8-022441114-C-T	chr8	22441114	C	T	903459	PASS	0.51598	eas	0.167031	1	2	0.51598
chr8-022441144-C-A	chr8	22441144	C	A	1191891	PASS	0.51869	eas	0.24289500000000003	3	6	0.51869
chr8-022441213-T-G	chr8	22441213	T	G	621605	PASS	0.42166	afr	0.08534000000000001	2	70	0.42166
chr8-022441288-C-G	chr8	22441288	C	G	539462	PASS	0.094257	sas	0.05189	4	118	0.094257
chr8-022441326-A-G	chr8	22441326	A	G	1389297	PASS	0.4522	afr	0.103547	7	132	0.4522
chr8-022475445-G-T	chr8	22475445	G	T	49037	PASS	0.0076473	nfe	0.003626	1	134	0.0076473
chr8-022475734-C-T	chr8	22475734	C	T	48510	PASS	0.0093682	nfe	0.006215	2	134	0.0093682
chr8-022492687-A-G	chr8	22492687	A	G	463391	PASS	0.19822	afr	0.03136400000000001	3	134	0.19822
chr8-022497902-T-G	chr8	22497902	T	G	2740	PASS	0.0030093	nfe	0.00117999999999999	1	130	0.0030093
chr8-022497954-A-G	chr8	22497954	A	G	94999	PASS	0.010529	nfe	0.007483	2	134	0.010529
chr8-022511002-A-C	chr8	22511002	A	C	2621	VQSRTrancheSNP99.90to99.95	0.021074	nfe	8.67e-4	1	58	0.021074
chr8-022511002-A-G	chr8	22511002	A	G	2621	VQSRTrancheSNP99.90to99.95	0.029485	nfe	0.00142099999999999	0	58	0.029485
chr8-022511002-A-T	chr8	22511002	A	T	2621	VQSRTrancheSNP99.90to99.95	0.0040935	nfe	5.2999999999999994e-5	0	58	0.0040935
chr8-022522343-G-A	chr8	22522343	G	A	5509934	PASS	0.58987	eas	0.4349589999999998	53	134	0.58987
chr8-022522937-A-G	chr8	22522937	A	G	123	PASS	0	none	0	1	132	1e-6
chr8-022527548-T-C	chr8	22527548	T	C	1683049	PASS	0.17269	sas	0.10073300000000004	16	134	0.17269
chr8-022527564-C-G	chr8	22527564	C	G	1458401	PASS	0.20917	amr	0.105379	16	134	0.20917
chr8-022527635-ATTTT-A	chr8	22527635	ATTTT	A	759669	ExcessHet	2.988e-5	nfe	1.0799999999999996e-4	0	106	1.0799999999999996e-4
chr8-022527635-ATTTT-AT	chr8	22527635	ATTTT	AT	759669	ExcessHet	0	none	0.00164299999999999	0	106	0.00164299999999999
chr8-022527635-ATTTT-ATCTTTT	chr8	22527635	ATTTT	ATCTTTT	759669	ExcessHet	0	none	0	0	106	1e-6
chr8-022527635-ATTTT-ATT	chr8	22527635	ATTTT	ATT	759669	ExcessHet	0	none	0.02156300000000001	1	106	0.02156300000000001
chr8-022527635-ATTTT-ATTT	chr8	22527635	ATTTT	ATTT	759669	ExcessHet	0	none	0.207628	27	106	0.207628
chr8-022527635-ATTTT-ATTTTT	chr8	22527635	ATTTT	ATTTTT	759669	ExcessHet	0	none	0.147271	19	106	0.147271
chr8-022527635-ATTTT-ATTTTTT	chr8	22527635	ATTTT	ATTTTTT	759669	ExcessHet	0	none	0.01101699999999999	2	106	0.01101699999999999
chr8-022527635-ATTTT-ATTTTTTT	chr8	22527635	ATTTT	ATTTTTTT	759669	ExcessHet	0	none	5.41e-4	0	106	5.41e-4
chr8-022527635-ATTTT-CTTTT	chr8	22527635	ATTTT	CTTTT	759669	ExcessHet	0	none	0	0	106	1e-6
chr8-022527635-ATTTT-TTTTT	chr8	22527635	ATTTT	TTTTT	759669	ExcessHet	0	none	5.2999999999999994e-5	0	106	5.2999999999999994e-5
chr8-022527637-T-*	chr8	22527637	T	*	104	PASS	0	none	0.02379700000000002	1	84	0.02379700000000002
chr8-022527637-T-C	chr8	22527637	T	C	104	PASS	0	none	9e-6	0	84	9e-6
chr8-022527651-T-C	chr8	22527651	T	C	10847	PASS	0.0029035	nfe	0.00125199999999999	0	110	0.0029035
chr8-022527651-T-TC	chr8	22527651	T	TC	10847	PASS	9.032e-5	nfe	0	0	110	9.032e-5
chr8-022528448-AT-A	chr8	22528448	AT	A	41511	PASS	0	none	0	0	134	1e-6
chr8-022528448-AT-CT	chr8	22528448	AT	CT	41511	PASS	0	none	0.004621	1	134	0.004621
chr8-022528466-C-T	chr8	22528466	C	T	38576	PASS	0.035023	afr	0.00269	1	134	0.035023
chr8-022531158-C-G	chr8	22531158	C	G	649	PASS	7.388e-5	nfe	0	1	134	7.388e-5
chr8-022531210-AT-A	chr8	22531210	AT	A	5574.97	VQSRTrancheINDEL95.00to96.00	3.591e-5	sas	4.500000000000005e-4	0	132	4.500000000000005e-4
chr8-022531210-AT-ATT	chr8	22531210	AT	ATT	5574.97	VQSRTrancheINDEL95.00to96.00	0	none	0.004288	1	132	0.004288
chr8-022531210-AT-ATTT	chr8	22531210	AT	ATTT	5574.97	VQSRTrancheINDEL95.00to96.00	0	none	9e-6	0	132	9e-6
chr8-022531210-AT-ATTTTTTTT	chr8	22531210	AT	ATTTTTTTT	5574.97	VQSRTrancheINDEL95.00to96.00	0	none	9e-6	0	132	9e-6
chr8-022531210-AT-ATTTTTTTTT	chr8	22531210	AT	ATTTTTTTTT	5574.97	VQSRTrancheINDEL95.00to96.00	0	none	0	0	132	1e-6
chr8-022531344-G-A	chr8	22531344	G	A	1445893	PASS	0.1006	nfe	0.076131	11	134	0.1006
chr8-022531384-C-G	chr8	22531384	C	G	946469	PASS	0.099925	sas	0.05239300000000002	6	134	0.099925
chr8-022532387-T-G	chr8	22532387	T	G	7712841	PASS	0.77028	afr	0.5070410000000006	56	134	0.77028
chr8-022532439-A-G	chr8	22532439	A	G	9928	PASS	0.0021153	nfe	7.740000000000004e-4	1	134	0.0021153
chr8-022532775-A-G	chr8	22532775	A	G	126674	PASS	5.0249e-4	afr	0.00164499999999999	0	134	0.00164499999999999
chr8-022532775-A-T	chr8	22532775	A	T	126674	PASS	0.02574	nfe	0.01259599999999999	6	134	0.02574
chr8-022532872-G-C	chr8	22532872	G	C	146335	PASS	0.034958	sas	0.01414499999999998	1	134	0.034958
chr8-022539397-A-G	chr8	22539397	A	G	119453	PASS	0.01384	nfe	0.007016	3	134	0.01384
chr8-022539531-A-T	chr8	22539531	A	T	123879	PASS	0.054108	afr	0.005031	1	134	0.054108
chr8-022539544-C-T	chr8	22539544	C	T	76626	PASS	0.024657	afr	0.002816	1	134	0.024657
chr8-022540901-G-C	chr8	22540901	G	C	4889436	PASS	0.76273	afr	0.4966789999999995	57	134	0.76273
chr8-022540949-G-A	chr8	22540949	G	A	3628421	PASS	0.74507	afr	0.46559999999999935	57	134	0.74507
chr8-022540949-G-T	chr8	22540949	G	T	3628421	PASS	0	none	2.2000000000000003e-5	0	134	2.2000000000000003e-5
chr8-022541221-AT-A	chr8	22541221	AT	A	192853.97	PASS	0.24534	nfe	0.10796800000000002	0	0	0.24534
chr8-022554190-A-*	chr8	22554190	A	*	1573	PASS	0	none	2.2000000000000003e-5	0	10	2.2000000000000003e-5
chr8-022554190-A-C	chr8	22554190	A	C	1573	PASS	3.2091e-4	sas	0.00178599999999999	0	10	0.00178599999999999
chr8-022554200-T-*	chr8	22554200	T	*	5396	VQSRTrancheINDEL99.50to99.90	0	none	9e-6	0	2	9e-6
chr8-022554200-T-A	chr8	22554200	T	A	5396	VQSRTrancheINDEL99.50to99.90	0.003567	eas	0.004019	0	2	0.004019
chr8-022554200-T-C	chr8	22554200	T	C	5396	VQSRTrancheINDEL99.50to99.90	0.0032208	amr	0.00185999999999999	0	2	0.0032208
chr8-022554200-T-TCC	chr8	22554200	T	TCC	5396	VQSRTrancheINDEL99.50to99.90	0	none	0	0	2	1e-6
chr8-022554204-CCACT-*	chr8	22554204	CCACT	*	65.97	PASS	0	none	0	0	66	1e-6
chr8-022554204-CCACT-C	chr8	22554204	CCACT	C	65.97	PASS	0	none	6.999999999999998e-5	0	66	6.999999999999998e-5
chr8-022554205-CACT-*	chr8	22554205	CACT	*	549	PASS	0	none	8.9e-5	0	64	8.9e-5
chr8-022554205-CACT-AACT	chr8	22554205	CACT	AACT	549	PASS	0	none	5.2999999999999994e-5	0	64	5.2999999999999994e-5
chr8-022554205-CACT-C	chr8	22554205	CACT	C	549	PASS	0	none	9e-6	0	64	9e-6
chr8-022554206-A-*	chr8	22554206	A	*	6975	VQSRTrancheINDEL99.00to99.50	0	none	1.27e-4	0	18	1.27e-4
chr8-022554206-A-ACCC	chr8	22554206	A	ACCC	6975	VQSRTrancheINDEL99.00to99.50	0	none	0	0	18	1e-6
chr8-022554206-A-C	chr8	22554206	A	C	6975	VQSRTrancheINDEL99.00to99.50	0.015148	amr	0.00581	0	18	0.015148
chr8-022554207-C-*	chr8	22554207	C	*	143	PASS	0	none	1.27e-4	0	60	1.27e-4
chr8-022554207-C-G	chr8	22554207	C	G	143	PASS	0	none	9e-6	0	60	9e-6
chr8-022554208-T-*	chr8	22554208	T	*	4375	VQSRTrancheSNP99.80to99.90	0	none	1.27e-4	0	2	1.27e-4
chr8-022554208-T-A	chr8	22554208	T	A	4375	VQSRTrancheSNP99.80to99.90	0.0036391	nfe	0.002033	0	2	0.0036391
chr8-022554208-T-C	chr8	22554208	T	C	4375	VQSRTrancheSNP99.80to99.90	0.0024913	nfe	0.00193399999999999	0	2	0.0024913
chr8-022554216-G-*	chr8	22554216	G	*	1989	PASS	0	none	0	0	2	1e-6
chr8-022554216-G-A	chr8	22554216	G	A	1989	PASS	0	none	0	0	2	1e-6
chr8-022554216-G-C	chr8	22554216	G	C	1989	PASS	0.0017556	nfe	0.00161399999999999	0	2	0.0017556
chr8-022554224-T-*	chr8	22554224	T	*	437	PASS	0	none	0	0	10	1e-6
chr8-022554224-T-A	chr8	22554224	T	A	437	PASS	1.505e-4	nfe	4.940000000000003e-4	0	10	4.940000000000003e-4
chr8-022554224-T-C	chr8	22554224	T	C	437	PASS	0	none	0	0	10	1e-6
chr8-022554359-G-A	chr8	22554359	G	A	2161	PASS	2.9305e-4	afr	1.27e-4	1	128	2.9305e-4
chr8-022554633-G-A	chr8	22554633	G	A	26751	PASS	0.002223	nfe	8.450000000000003e-4	1	134	0.002223
chr8-022554808-C-A	chr8	22554808	C	A	6341	PASS	8.5461e-4	nfe	0.002589	2	122	0.002589
chr8-022554808-C-G	chr8	22554808	C	G	6341	PASS	5.2535e-4	nfe	9.640000000000004e-4	0	122	9.640000000000004e-4
chr8-022554811-T-*	chr8	22554811	T	*	50237	PASS	0	none	0	0	44	1e-6
chr8-022554811-T-A	chr8	22554811	T	A	50237	PASS	0.038473	nfe	0.02192300000000001	6	44	0.038473
chr8-022554811-T-C	chr8	22554811	T	C	50237	PASS	4.272e-5	nfe	0	0	44	4.272e-5
chr8-022554812-C-A	chr8	22554812	C	A	4250	PASS	0.00166	nfe	0.002739	4	112	0.002739
chr8-022554815-TCCCG-ACCCG	chr8	22554815	TCCCG	ACCCG	80796	ExcessHet	0	none	0.02914600000000002	13	50	0.02914600000000002
chr8-022554815-TCCCG-CCCCG	chr8	22554815	TCCCG	CCCCG	80796	ExcessHet	0	none	3.6999999999999985e-5	0	50	3.6999999999999985e-5
chr8-022554815-TCCCG-T	chr8	22554815	TCCCG	T	80796	ExcessHet	0	none	0	0	50	1e-6
chr8-022554819-G-*	chr8	22554819	G	*	85870	ExcessHet	0	none	0	0	46	1e-6
chr8-022554819-G-A	chr8	22554819	G	A	85870	ExcessHet	3.759e-4	eas	5.4e-4	0	46	5.4e-4
chr8-022554819-G-C	chr8	22554819	G	C	85870	ExcessHet	0.044769	nfe	0.025807	11	46	0.044769
chr8-022554823-T-A	chr8	22554823	T	A	32652	PASS	0.013859	nfe	0.013877	8	50	0.013877
chr8-022554823-T-C	chr8	22554823	T	C	32652	PASS	8.909e-5	nfe	8.9e-5	0	50	8.909e-5
chr8-022554823-T-G	chr8	22554823	T	G	32652	PASS	9.156e-5	nfe	0	0	50	9.156e-5
chr8-022558060-G-A	chr8	22558060	G	A	857001	PASS	0.24478	afr	0.038068	2	134	0.24478
chr8-022558091-T-C	chr8	22558091	T	C	407064	PASS	0.17228	afr	0.016512	1	134	0.17228
chr8-022560832-CGTGTGTGTGTGTGT-*	chr8	22560832	CGTGTGTGTGTGTGT	*	132611	PASS	0	none	9e-6	0	0	9e-6
chr8-022560832-CGTGTGTGTGTGTGT-AGTGTGTGTGTGTGT	chr8	22560832	CGTGTGTGTGTGTGT	AGTGTGTGTGTGTGT	132611	PASS	0	none	0	0	0	1e-6
chr8-022560832-CGTGTGTGTGTGTGT-C	chr8	22560832	CGTGTGTGTGTGTGT	C	132611	PASS	0	none	2.2000000000000003e-5	0	0	2.2000000000000003e-5
chr8-022560832-CGTGTGTGTGTGTGT-CATGTGTGTGTGTGTGT	chr8	22560832	CGTGTGTGTGTGTGT	CATGTGTGTGTGTGTGT	132611	PASS	0	none	5.2999999999999994e-5	0	0	5.2999999999999994e-5
chr8-022560832-CGTGTGTGTGTGTGT-CGT	chr8	22560832	CGTGTGTGTGTGTGT	CGT	132611	PASS	0	none	1.0699999999999996e-4	0	0	1.0699999999999996e-4
chr8-022560832-CGTGTGTGTGTGTGT-CGTGT	chr8	22560832	CGTGTGTGTGTGTGT	CGTGT	132611	PASS	0	none	0.00112799999999999	0	0	0.00112799999999999
chr8-022560832-CGTGTGTGTGTGTGT-CGTGTGCGTGTGTGTGTGTGTGT	chr8	22560832	CGTGTGTGTGTGTGT	CGTGTGCGTGTGTGTGTGTGTGT	132611	PASS	0	none	0	0	0	1e-6
chr8-022560832-CGTGTGTGTGTGTGT-CGTGTGT	chr8	22560832	CGTGTGTGTGTGTGT	CGTGTGT	132611	PASS	0	none	0.0044	0	0	0.0044
chr8-022560832-CGTGTGTGTGTGTGT-CGTGTGTGT	chr8	22560832	CGTGTGTGTGTGTGT	CGTGTGTGT	132611	PASS	0	none	0.00965799999999999	0	0	0.00965799999999999
chr8-022560832-CGTGTGTGTGTGTGT-CGTGTGTGTGT	chr8	22560832	CGTGTGTGTGTGTGT	CGTGTGTGTGT	132611	PASS	0	none	0.01902700000000002	0	0	0.01902700000000002
chr8-022560832-CGTGTGTGTGTGTGT-CGTGTGTGTGTGT	chr8	22560832	CGTGTGTGTGTGTGT	CGTGTGTGTGTGT	132611	PASS	0	none	0.01731800000000001	0	0	0.01731800000000001
chr8-022560832-CGTGTGTGTGTGTGT-CGTGTGTGTGTGTGTGT	chr8	22560832	CGTGTGTGTGTGTGT	CGTGTGTGTGTGTGTGT	132611	PASS	0	none	0.007585	0	0	0.007585
chr8-022560832-CGTGTGTGTGTGTGT-CGTGTGTGTGTGTGTGTGT	chr8	22560832	CGTGTGTGTGTGTGT	CGTGTGTGTGTGTGTGTGT	132611	PASS	0	none	0.00379	0	0	0.00379
chr8-022560832-CGTGTGTGTGTGTGT-CGTGTGTGTGTGTGTGTGTGT	chr8	22560832	CGTGTGTGTGTGTGT	CGTGTGTGTGTGTGTGTGTGT	132611	PASS	0	none	5.39e-4	0	0	5.39e-4
chr8-022560832-CGTGTGTGTGTGTGT-CGTGTGTGTGTGTGTGTGTGTGT	chr8	22560832	CGTGTGTGTGTGTGT	CGTGTGTGTGTGTGTGTGTGTGT	132611	PASS	0	none	8.9e-5	0	0	8.9e-5
chr8-022560833-GT-*	chr8	22560833	GT	*	514	PASS	0	none	0.053853	0	0	0.053853
chr8-022560833-GT-AT	chr8	22560833	GT	AT	514	PASS	0	none	6.999999999999998e-5	0	0	6.999999999999998e-5
chr8-022560833-GT-G	chr8	22560833	GT	G	514	PASS	0	none	9e-6	0	0	9e-6
chr8-022560833-GT-TT	chr8	22560833	GT	TT	514	PASS	0	none	0	0	0	1e-6
chr8-022560834-T-*	chr8	22560834	T	*	156	VQSRTrancheINDEL95.00to96.00	0	none	0.053883	0	0	0.053883
chr8-022560834-T-A	chr8	22560834	T	A	156	VQSRTrancheINDEL95.00to96.00	0	none	0	0	0	1e-6
chr8-022560834-T-C	chr8	22560834	T	C	156	VQSRTrancheINDEL95.00to96.00	0	none	0	0	0	1e-6
chr8-022560834-T-G	chr8	22560834	T	G	156	VQSRTrancheINDEL95.00to96.00	0	none	0	0	0	1e-6
chr8-022560834-T-TGG	chr8	22560834	T	TGG	156	VQSRTrancheINDEL95.00to96.00	0	none	0	0	0	1e-6
chr8-022560835-GTGTGTGT-*	chr8	22560835	GTGTGTGT	*	60	VQSRTrancheINDEL95.00to96.00	0	none	0.036127	0	0	0.036127
chr8-022560835-GTGTGTGT-CTGTGTGT	chr8	22560835	GTGTGTGT	CTGTGTGT	60	VQSRTrancheINDEL95.00to96.00	0	none	0	0	0	1e-6
chr8-022560835-GTGTGTGT-G	chr8	22560835	GTGTGTGT	G	60	VQSRTrancheINDEL95.00to96.00	0	none	0	0	0	1e-6
chr8-022560836-T-*	chr8	22560836	T	*	200	PASS	0	none	0.036154	0	0	0.036154
chr8-022560836-T-G	chr8	22560836	T	G	200	PASS	0	none	8.9e-5	0	0	8.9e-5
chr8-022560838-T-*	chr8	22560838	T	*	72	PASS	0	none	0.016426	0	0	0.016426
chr8-022560838-T-G	chr8	22560838	T	G	72	PASS	0	none	5.2999999999999994e-5	0	0	5.2999999999999994e-5
chr8-022560849-GT-*	chr8	22560849	GT	*	36	VQSRTrancheINDEL96.00to97.00	0	none	5.2999999999999994e-5	0	0	5.2999999999999994e-5
chr8-022560849-GT-AT	chr8	22560849	GT	AT	36	VQSRTrancheINDEL96.00to97.00	0	none	0	0	0	1e-6
chr8-022560849-GT-G	chr8	22560849	GT	G	36	VQSRTrancheINDEL96.00to97.00	0	none	0	0	0	1e-6
chr8-022560850-T-*	chr8	22560850	T	*	142	VQSRTrancheSNP99.70to99.80	0	none	6.999999999999998e-5	0	0	6.999999999999998e-5
chr8-022560850-T-C	chr8	22560850	T	C	142	VQSRTrancheSNP99.70to99.80	0	none	0	0	0	1e-6
chr8-022560850-T-G	chr8	22560850	T	G	142	VQSRTrancheSNP99.70to99.80	0	none	2.2000000000000003e-5	0	0	2.2000000000000003e-5
chr8-022560852-T-*	chr8	22560852	T	*	49	VQSRTrancheINDEL95.00to96.00	0	none	6.999999999999998e-5	0	0	6.999999999999998e-5
chr8-022560852-T-G	chr8	22560852	T	G	49	VQSRTrancheINDEL95.00to96.00	0	none	9e-6	0	0	9e-6
chr8-022560852-T-TGG	chr8	22560852	T	TGG	49	VQSRTrancheINDEL95.00to96.00	0	none	0	0	0	1e-6
chr8-022560854-TGTGTGTGTGTGTGTGTGTGC-*	chr8	22560854	TGTGTGTGTGTGTGTGTGTGC	*	174	PASS	0	none	6.999999999999998e-5	0	0	6.999999999999998e-5
chr8-022560854-TGTGTGTGTGTGTGTGTGTGC-GGTGTGTGTGTGTGTGTGTGC	chr8	22560854	TGTGTGTGTGTGTGTGTGTGC	GGTGTGTGTGTGTGTGTGTGC	174	PASS	0	none	2.2000000000000003e-5	0	0	2.2000000000000003e-5
chr8-022560854-TGTGTGTGTGTGTGTGTGTGC-T	chr8	22560854	TGTGTGTGTGTGTGTGTGTGC	T	174	PASS	0	none	0	0	0	1e-6
chr8-022560862-TGTGTGTGTGTGC-*	chr8	22560862	TGTGTGTGTGTGC	*	21425.97	PASS	0	none	0.00149199999999999	0	0	0.00149199999999999
chr8-022560862-TGTGTGTGTGTGC-T	chr8	22560862	TGTGTGTGTGTGC	T	21425.97	PASS	0.0077626	amr	0.006347	0	0	0.0077626
chr8-022560864-TGTGTGTGTGCGC-*	chr8	22560864	TGTGTGTGTGCGC	*	62455.97	PASS	0	none	0.00807599999999999	0	0	0.00807599999999999
chr8-022560864-TGTGTGTGTGCGC-T	chr8	22560864	TGTGTGTGTGCGC	T	62455.97	PASS	0	none	0	0	0	1e-6
chr8-022560864-TGTGTGTGTGCGC-TGC	chr8	22560864	TGTGTGTGTGCGC	TGC	62455.97	PASS	0	none	0.01900000000000002	0	0	0.01900000000000002
chr8-022560866-TGTGTGTGCGC-*	chr8	22560866	TGTGTGTGCGC	*	55463	PASS	0	none	0.02693000000000001	0	0	0.02693000000000001
chr8-022560866-TGTGTGTGCGC-CGTGTGTGCGC	chr8	22560866	TGTGTGTGCGC	CGTGTGTGCGC	55463	PASS	0	none	2.2899999999999996e-4	0	0	2.2899999999999996e-4
chr8-022560866-TGTGTGTGCGC-GGTGTGTGCGC	chr8	22560866	TGTGTGTGCGC	GGTGTGTGCGC	55463	PASS	0	none	9e-6	0	0	9e-6
chr8-022560866-TGTGTGTGCGC-T	chr8	22560866	TGTGTGTGCGC	T	55463	PASS	0	none	9e-6	0	0	9e-6
chr8-022560866-TGTGTGTGCGC-TGC	chr8	22560866	TGTGTGTGCGC	TGC	55463	PASS	0	none	0.0167	0	0	0.0167
chr8-022560866-TGTGTGTGCGC-TGGGTGTGTGCGC	chr8	22560866	TGTGTGTGCGC	TGGGTGTGTGCGC	55463	PASS	0	none	9e-6	0	0	9e-6
chr8-022560868-TGTGTGCGC-*	chr8	22560868	TGTGTGCGC	*	146788	PASS	0	none	0.04488800000000001	0	0	0.04488800000000001
chr8-022560868-TGTGTGCGC-CGTGTGCGC	chr8	22560868	TGTGTGCGC	CGTGTGCGC	146788	PASS	0	none	0.00117599999999999	0	0	0.00117599999999999
chr8-022560868-TGTGTGCGC-T	chr8	22560868	TGTGTGCGC	T	146788	PASS	0	none	5.2999999999999994e-5	0	0	5.2999999999999994e-5
chr8-022560868-TGTGTGCGC-TGC	chr8	22560868	TGTGTGCGC	TGC	146788	PASS	0	none	0.04249600000000001	0	0	0.04249600000000001
chr8-022560868-TGTGTGCGC-TGCGTGTGCGC	chr8	22560868	TGTGTGCGC	TGCGTGTGCGC	146788	PASS	0	none	0	0	0	1e-6
chr8-022560870-TGTGCGCGCGCGCAC-*	chr8	22560870	TGTGCGCGCGCGCAC	*	99589	PASS	0	none	0.085964	0	0	0.085964
chr8-022560870-TGTGCGCGCGCGCAC-CGTGCGCGCGCGCAC	chr8	22560870	TGTGCGCGCGCGCAC	CGTGCGCGCGCGCAC	99589	PASS	0	none	0.02124700000000002	0	0	0.02124700000000002
chr8-022560870-TGTGCGCGCGCGCAC-GGTGCGCGCGCGCAC	chr8	22560870	TGTGCGCGCGCGCAC	GGTGCGCGCGCGCAC	99589	PASS	0	none	9e-6	0	0	9e-6
chr8-022560870-TGTGCGCGCGCGCAC-T	chr8	22560870	TGTGCGCGCGCGCAC	T	99589	PASS	0	none	9e-6	0	0	9e-6
chr8-022560870-TGTGCGCGCGCGCAC-TGCGCGCAC	chr8	22560870	TGTGCGCGCGCGCAC	TGCGCGCAC	99589	PASS	0	none	5.2999999999999994e-5	0	0	5.2999999999999994e-5
chr8-022560870-TGTGCGCGCGCGCAC-TGCGCGCGCAC	chr8	22560870	TGTGCGCGCGCGCAC	TGCGCGCGCAC	99589	PASS	0	none	0.01065199999999998	0	0	0.01065199999999998
chr8-022560870-TGTGCGCGCGCGCAC-TGCGTGCGCGCGCGCAC	chr8	22560870	TGTGCGCGCGCGCAC	TGCGTGCGCGCGCGCAC	99589	PASS	0	none	2.2999999999999995e-4	0	0	2.2999999999999995e-4
chr8-022560872-TGCGC-*	chr8	22560872	TGCGC	*	328917	PASS	0	none	0.09679700000000002	0	0	0.09679700000000002
chr8-022560872-TGCGC-CGCGC	chr8	22560872	TGCGC	CGCGC	328917	PASS	0	none	0.03862100000000002	0	0	0.03862100000000002
chr8-022560872-TGCGC-T	chr8	22560872	TGCGC	T	328917	PASS	0	none	1.0799999999999996e-4	0	0	1.0799999999999996e-4
chr8-022560872-TGCGC-TGC	chr8	22560872	TGCGC	TGC	328917	PASS	0	none	0.076574	0	0	0.076574
chr8-022560872-TGCGC-TGCGCGC	chr8	22560872	TGCGC	TGCGCGC	328917	PASS	0	none	0.004825	0	0	0.004825
chr8-022560872-TGCGC-TGCGCGCGC	chr8	22560872	TGCGC	TGCGCGCGC	328917	PASS	0	none	0.00154599999999999	0	0	0.00154599999999999
chr8-022560872-TGCGC-TGTGCGCGC	chr8	22560872	TGCGC	TGTGCGCGC	328917	PASS	0	none	0	0	0	1e-6
chr8-022560872-TGCGC-TGTGTGCGCGC	chr8	22560872	TGCGC	TGTGTGCGCGC	328917	PASS	0	none	9e-6	0	0	9e-6
chr8-022560874-C-*	chr8	22560874	C	*	310440	PASS	0	none	0.17524200000000004	0	0	0.17524200000000004
chr8-022560874-C-A	chr8	22560874	C	A	310440	PASS	0	none	9e-6	0	0	9e-6
chr8-022560874-C-CGA	chr8	22560874	C	CGA	310440	PASS	0	none	9e-6	0	0	9e-6
chr8-022560874-C-T	chr8	22560874	C	T	310440	PASS	0.39989	amr	0.11366700000000002	0	0	0.39989
chr8-022560883-ACG-*	chr8	22560883	ACG	*	2161	VQSRTrancheINDEL99.50to99.90	0	none	5.2999999999999994e-5	0	0	5.2999999999999994e-5
chr8-022560883-ACG-A	chr8	22560883	ACG	A	2161	VQSRTrancheINDEL99.50to99.90	0	none	5.2999999999999994e-5	0	0	5.2999999999999994e-5
chr8-022560883-ACG-CCG	chr8	22560883	ACG	CCG	2161	VQSRTrancheINDEL99.50to99.90	0	none	0	0	0	1e-6
chr8-022560883-ACG-GCG	chr8	22560883	ACG	GCG	2161	VQSRTrancheINDEL99.50to99.90	0	none	0.00117599999999999	0	0	0.00117599999999999
chr8-022560883-ACG-TCG	chr8	22560883	ACG	TCG	2161	VQSRTrancheINDEL99.50to99.90	0	none	0	0	0	1e-6
chr8-022560885-G-*	chr8	22560885	G	*	187	VQSRTrancheSNP99.80to99.90	0	none	5.2999999999999994e-5	0	0	5.2999999999999994e-5
chr8-022560885-G-A	chr8	22560885	G	A	187	VQSRTrancheSNP99.80to99.90	0	none	6.999999999999998e-5	0	0	6.999999999999998e-5
chr8-022560916-T-A	chr8	22560916	T	A	76	PASS	0	none	0	0	4	1e-6
chr8-022560916-T-G	chr8	22560916	T	G	76	PASS	0	none	9e-6	0	4	9e-6
chr8-022560928-C-T	chr8	22560928	C	T	92413	PASS	0.044868	nfe	0.02884500000000001	0	4	0.044868
chr8-022560969-T-G	chr8	22560969	T	G	87129	PASS	0.16288	afr	0.01910600000000002	2	52	0.16288
chr8-022561020-C-T	chr8	22561020	C	T	20333	PASS	0.029786	afr	0.002715	1	122	0.029786
chr8-022561160-C-T	chr8	22561160	C	T	162999	PASS	0.10289	afr	0.01514299999999999	3	134	0.10289
chr8-022561498-G-A	chr8	22561498	G	A	61228	PASS	0.0041724	nfe	0.002841	1	134	0.0041724
chr8-022561543-G-A	chr8	22561543	G	A	131484	PASS	0.051863	afr	0.006137	1	134	0.051863
chr8-022561678-T-C	chr8	22561678	T	C	14873289	PASS	0.86317	afr	0.6997570000000005	103	134	0.86317
chr8-022561718-C-G	chr8	22561718	C	G	88297	PASS	0.031109	afr	0.00355	1	134	0.031109
chr8-022562042-G-C	chr8	22562042	G	C	3151441	PASS	0.14303	mid	0.128495	24	134	0.14303
chr8-022562046-T-TG	chr8	22562046	T	TG	120343.97	PASS	0.05008	afr	0.006008	1	134	0.05008
chr8-022562075-T-C	chr8	22562075	T	C	3437270	PASS	0.29061	afr	0.155217	27	134	0.29061
chr8-022563842-A-G	chr8	22563842	A	G	12625445	PASS	0.78074	sas	0.7091530000000004	100	134	0.78074
chr8-022563882-G-A	chr8	22563882	G	A	15857040	PASS	0.90132	amr	0.7908880000000003	101	134	0.90132
chr8-022563918-G-A	chr8	22563918	G	A	66214	PASS	0.0028275	nfe	0.00209	1	134	0.0028275
chr8-022564637-A-G	chr8	22564637	A	G	11606839	PASS	0.50298	nfe	0.4316329999999998	72	134	0.50298
chr8-022564899-CGGGGG-*	chr8	22564899	CGGGGG	*	2233	VQSRTrancheINDEL99.95to100.00	0	none	2.2000000000000003e-5	0	4	2.2000000000000003e-5
chr8-022564899-CGGGGG-C	chr8	22564899	CGGGGG	C	2233	VQSRTrancheINDEL99.95to100.00	0	none	0	0	4	1e-6
chr8-022564899-CGGGGG-CCCGGGTCCGGGGGGGGGGGGGGG	chr8	22564899	CGGGGG	CCCGGGTCCGGGGGGGGGGGGGGG	2233	VQSRTrancheINDEL99.95to100.00	0	none	0	0	4	1e-6
chr8-022564899-CGGGGG-CGGGG	chr8	22564899	CGGGGG	CGGGG	2233	VQSRTrancheINDEL99.95to100.00	0	none	0	0	4	1e-6
chr8-022564899-CGGGGG-CGGTTCCGGGGGGGGGGGGGGG	chr8	22564899	CGGGGG	CGGTTCCGGGGGGGGGGGGGGG	2233	VQSRTrancheINDEL99.95to100.00	0	none	0	0	4	1e-6
chr8-022564899-CGGGGG-CTCGGGTCCCGGGGGGGGGGGGGG	chr8	22564899	CGGGGG	CTCGGGTCCCGGGGGGGGGGGGGG	2233	VQSRTrancheINDEL99.95to100.00	0	none	0	0	4	1e-6
chr8-022564899-CGGGGG-GGGGGG	chr8	22564899	CGGGGG	GGGGGG	2233	VQSRTrancheINDEL99.95to100.00	0	none	0.002456	0	4	0.002456
chr8-022564899-CGGGGG-TGGGGG	chr8	22564899	CGGGGG	TGGGGG	2233	VQSRTrancheINDEL99.95to100.00	0	none	0	0	4	1e-6
chr8-022565410-G-A	chr8	22565410	G	A	7861119	PASS	0.50484	nfe	0.4364719999999999	62	118	0.50484
chr8-022565423-C-G	chr8	22565423	C	G	53511	PASS	1.457e-5	nfe	3.6999999999999985e-5	0	110	3.6999999999999985e-5
chr8-022565423-C-T	chr8	22565423	C	T	53511	PASS	0.0078255	mid	0.002915	1	110	0.0078255
chr8-022565730-TC-CC	chr8	22565730	TC	CC	92	PASS	0	none	0	0	22	1e-6
chr8-022565730-TC-GC	chr8	22565730	TC	GC	92	PASS	0	none	0	0	22	1e-6
chr8-022565730-TC-T	chr8	22565730	TC	T	92	PASS	0	none	0	0	22	1e-6
chr8-022566050-G-A	chr8	22566050	G	A	633017	PASS	0.2258	amr	0.07503000000000001	5	54	0.2258
chr8-022566459-C-G	chr8	22566459	C	G	182581	PASS	0.0060878	nfe	0.004544	1	134	0.0060878
chr8-022566731-T-C	chr8	22566731	T	C	7673830	PASS	0.24241	sas	0.16079100000000002	21	134	0.24241
chr8-022566927-G-A	chr8	22566927	G	A	76578	PASS	0.0030467	sas	0.00149699999999999	1	134	0.0030467
chr8-022566976-A-G	chr8	22566976	A	G	22711837	PASS	0.62175	sas	0.5694380000000002	82	134	0.62175
chr8-022567169-T-C	chr8	22567169	T	C	10200	PASS	0.0010887	nfe	1.88e-4	1	134	0.0010887
chr8-022567236-A-G	chr8	22567236	A	G	1985101	PASS	0.14454	afr	0.10145800000000002	15	134	0.14454
chr8-022569137-TC-T	chr8	22569137	TC	T	3403937.97	PASS	0.22474	nfe	0.189482	35	134	0.22474
chr8-022569345-AGTT-*	chr8	22569345	AGTT	*	176139	ExcessHet	0	none	9e-6	0	112	9e-6
chr8-022569345-AGTT-A	chr8	22569345	AGTT	A	176139	ExcessHet	7.47e-6	sas	7.099999999999998e-5	0	112	7.099999999999998e-5
chr8-022569345-AGTT-ACGTT	chr8	22569345	AGTT	ACGTT	176139	ExcessHet	0	none	0.05735700000000001	9	112	0.05735700000000001
chr8-022569345-AGTT-ACTGTT	chr8	22569345	AGTT	ACTGTT	176139	ExcessHet	0	none	0.00142299999999999	0	112	0.00142299999999999
chr8-022569345-AGTT-ACTTGTT	chr8	22569345	AGTT	ACTTGTT	176139	ExcessHet	0	none	5.2999999999999994e-5	0	112	5.2999999999999994e-5
chr8-022569345-AGTT-AT	chr8	22569345	AGTT	AT	176139	ExcessHet	0	none	0.002865	0	112	0.002865
chr8-022569345-AGTT-ATT	chr8	22569345	AGTT	ATT	176139	ExcessHet	0	none	0.05944100000000001	13	112	0.05944100000000001
chr8-022569345-AGTT-CGTT	chr8	22569345	AGTT	CGTT	176139	ExcessHet	0	none	5.2999999999999994e-5	0	112	5.2999999999999994e-5
chr8-022569345-AGTT-GGTT	chr8	22569345	AGTT	GGTT	176139	ExcessHet	0	none	2.2000000000000003e-5	0	112	2.2000000000000003e-5
chr8-022569345-AGTT-TGTT	chr8	22569345	AGTT	TGTT	176139	ExcessHet	0	none	0	0	112	1e-6
chr8-022569346-GTT-*	chr8	22569346	GTT	*	3746278	ExcessHet	0	none	0.04103600000000001	8	120	0.04103600000000001
chr8-022569346-GTT-CTT	chr8	22569346	GTT	CTT	3746278	ExcessHet	0	none	0.35742899999999983	46	120	0.35742899999999983
chr8-022569346-GTT-G	chr8	22569346	GTT	G	3746278	ExcessHet	3.129e-5	eas	3.160000000000005e-4	0	120	3.160000000000005e-4
chr8-022569346-GTT-GT	chr8	22569346	GTT	GT	3746278	ExcessHet	0	none	0.014743	1	120	0.014743
chr8-022569346-GTT-GTTT	chr8	22569346	GTT	GTTT	3746278	ExcessHet	0	none	0.08406200000000003	12	120	0.08406200000000003
chr8-022569346-GTT-GTTTT	chr8	22569346	GTT	GTTTT	3746278	ExcessHet	0	none	0.004978	0	120	0.004978
chr8-022569346-GTT-GTTTTT	chr8	22569346	GTT	GTTTTT	3746278	ExcessHet	0	none	1.6699999999999994e-4	0	120	1.6699999999999994e-4
chr8-022569346-GTT-TTT	chr8	22569346	GTT	TTT	3746278	ExcessHet	0	none	0.038319	8	120	0.038319
chr8-022569347-T-*	chr8	22569347	T	*	91628	ExcessHet	0	none	0.015849	1	90	0.015849
chr8-022569347-T-C	chr8	22569347	T	C	91628	ExcessHet	0.094349	sas	0.06731200000000002	14	90	0.094349
chr8-022571145-T-C	chr8	22571145	T	C	38365330	PASS	0.99163	eas	0.9203020000000002	128	134	0.99163
chr8-022571195-A-G	chr8	22571195	A	G	4932103	PASS	0.24486	sas	0.16248700000000002	22	134	0.24486
chr8-022571238-C-G	chr8	22571238	C	G	3948165	PASS	0.23401	sas	0.148729	20	134	0.23401
chr8-022571261-T-G	chr8	22571261	T	G	37704	PASS	0.018522	afr	9.87999999999999e-4	1	134	0.018522
chr8-022571644-G-A	chr8	22571644	G	A	81248	PASS	0.0092872	nfe	0.004442	2	134	0.0092872
chr8-022571665-T-G	chr8	22571665	T	G	2284823	PASS	0.25358	amr	0.09375300000000002	9	134	0.25358
chr8-022571860-G-C	chr8	22571860	G	C	1959648	PASS	0.25444	amr	0.09759100000000002	9	134	0.25444
chr8-022571860-G-T	chr8	22571860	G	T	1959648	PASS	2.973e-5	nfe	2.2000000000000003e-5	0	134	2.973e-5
chr8-022572497-T-A	chr8	22572497	T	A	238132	PASS	0.030499	sas	0.01196799999999999	2	134	0.030499
chr8-022572552-C-A	chr8	22572552	C	A	48784	PASS	3.106e-5	sas	0	0	134	3.106e-5
chr8-022572552-C-G	chr8	22572552	C	G	48784	PASS	4.0226e-4	nfe	3.820000000000003e-4	0	134	4.0226e-4
chr8-022572552-C-T	chr8	22572552	C	T	48784	PASS	0.0036623	mid	0.00244	1	134	0.0036623
chr8-022574864-C-*	chr8	22574864	C	*	10289959	PASS	0	none	0	0	134	1e-6
chr8-022574864-C-A	chr8	22574864	C	A	10289959	PASS	0.51403	sas	0.445532	69	134	0.51403
chr8-022575902-TTGTGTG-GTGTGTG	chr8	22575902	TTGTGTG	GTGTGTG	61004	PASS	0	none	0	0	0	1e-6
chr8-022575902-TTGTGTG-T	chr8	22575902	TTGTGTG	T	61004	PASS	0	none	9e-6	0	0	9e-6
chr8-022575902-TTGTGTG-TTG	chr8	22575902	TTGTGTG	TTG	61004	PASS	0	none	3.6999999999999985e-5	0	0	3.6999999999999985e-5
chr8-022575902-TTGTGTG-TTGTG	chr8	22575902	TTGTGTG	TTGTG	61004	PASS	0	none	2.08e-4	0	0	2.08e-4
chr8-022575902-TTGTGTG-TTGTGTGTG	chr8	22575902	TTGTGTG	TTGTGTGTG	61004	PASS	0	none	0.004247	0	0	0.004247
chr8-022575902-TTGTGTG-TTGTGTGTGTG	chr8	22575902	TTGTGTG	TTGTGTGTGTG	61004	PASS	0	none	0.006038	0	0	0.006038
chr8-022575902-TTGTGTG-TTGTGTGTGTGTG	chr8	22575902	TTGTGTG	TTGTGTGTGTGTG	61004	PASS	0	none	0.00161399999999999	0	0	0.00161399999999999
chr8-022575902-TTGTGTG-TTGTGTGTGTGTGTG	chr8	22575902	TTGTGTG	TTGTGTGTGTGTGTG	61004	PASS	0	none	0.00491	0	0	0.00491
chr8-022575902-TTGTGTG-TTGTGTGTGTGTGTGTG	chr8	22575902	TTGTGTG	TTGTGTGTGTGTGTGTG	61004	PASS	0	none	0.00681	0	0	0.00681
chr8-022575902-TTGTGTG-TTGTGTGTGTGTGTGTGTG	chr8	22575902	TTGTGTG	TTGTGTGTGTGTGTGTGTG	61004	PASS	0	none	0.001983	0	0	0.001983
chr8-022575902-TTGTGTG-TTGTGTGTGTGTGTGTGTGTG	chr8	22575902	TTGTGTG	TTGTGTGTGTGTGTGTGTGTG	61004	PASS	0	none	0.00141899999999999	0	0	0.00141899999999999
chr8-022575902-TTGTGTG-TTGTGTGTGTGTGTGTGTGTGTG	chr8	22575902	TTGTGTG	TTGTGTGTGTGTGTGTGTGTGTG	61004	PASS	0	none	1.47e-4	0	0	1.47e-4
chr8-022575902-TTGTGTG-TTGTGTGTGTGTGTGTGTGTGTGTG	chr8	22575902	TTGTGTG	TTGTGTGTGTGTGTGTGTGTGTGTG	61004	PASS	0	none	2.93e-4	0	0	2.93e-4
chr8-022575933-T-TG	chr8	22575933	T	TG	7068.97	VQSRTrancheINDEL99.00to99.50	0	none	0	0	0	1e-6
chr8-022575933-T-TGTGTG	chr8	22575933	T	TGTGTG	7068.97	VQSRTrancheINDEL99.00to99.50	0	none	0.00110399999999999	0	0	0.00110399999999999
chr8-022575933-T-TGTGTGTG	chr8	22575933	T	TGTGTGTG	7068.97	VQSRTrancheINDEL99.00to99.50	0	none	0.002157	0	0	0.002157
chr8-022575933-T-TGTGTGTGTG	chr8	22575933	T	TGTGTGTGTG	7068.97	VQSRTrancheINDEL99.00to99.50	0	none	9.610000000000004e-4	0	0	9.610000000000004e-4
chr8-022575933-T-TGTGTGTGTGTG	chr8	22575933	T	TGTGTGTGTGTG	7068.97	VQSRTrancheINDEL99.00to99.50	0.0049496	nfe	2.2899999999999996e-4	0	0	0.0049496
chr8-022575933-T-TGTGTGTGTGTGTG	chr8	22575933	T	TGTGTGTGTGTGTG	7068.97	VQSRTrancheINDEL99.00to99.50	0	none	1.27e-4	0	0	1.27e-4
chr8-022575933-T-TGTGTGTGTGTGTGTG	chr8	22575933	T	TGTGTGTGTGTGTGTG	7068.97	VQSRTrancheINDEL99.00to99.50	0	none	9e-6	0	0	9e-6
chr8-022578284-A-C	chr8	22578284	A	C	29907	PASS	0.11656999999999999	nfe	0.01309999999999998	0	2	0.11656999999999999
chr8-022578331-C-T	chr8	22578331	C	T	571	PASS	8.1558e-4	mid	8.9e-5	0	4	8.1558e-4
chr8-022578400-G-C	chr8	22578400	G	C	7625	PASS	0.04393	afr	0.00154199999999999	0	44	0.04393
chr8-022579168-C-A	chr8	22579168	C	A	5279847	PASS	0	none	0	0	126	1e-6
chr8-022579168-C-T	chr8	22579168	C	T	5279847	PASS	0.201	nfe	0.172415	32	126	0.201
chr8-022579211-T-*	chr8	22579211	T	*	982134	PASS	0	none	0	0	126	1e-6
chr8-022579211-T-G	chr8	22579211	T	G	982134	PASS	0.096814	afr	0.030268	3	126	0.096814
chr8-022579628-G-A	chr8	22579628	G	A	2553889	PASS	0.21939	nfe	0.17794900000000002	36	134	0.21939
chr8-022579772-G-GT	chr8	22579772	G	GT	1451158.97	PASS	0.22143	nfe	0.165557	36	134	0.22143
chr8-022579810-A-G	chr8	22579810	A	G	52326	PASS	0.024928	afr	0.007015	1	128	0.024928
chr8-022579882-C-T	chr8	22579882	C	T	314	PASS	0	none	2.2000000000000003e-5	1	54	2.2000000000000003e-5
chr8-022580043-T-A	chr8	22580043	T	A	115197	PASS	0.087352	nfe	0.03427100000000001	0	2	0.087352
chr8-022580108-T-C	chr8	22580108	T	C	25402	PASS	0.090249	afr	0.005525	0	2	0.090249
chr8-022580310-C-*	chr8	22580310	C	*	1698677	PASS	0	none	0	0	106	1e-6
chr8-022580310-C-A	chr8	22580310	C	A	1698677	PASS	0	none	0	0	106	1e-6
chr8-022580310-C-G	chr8	22580310	C	G	1698677	PASS	0.22231	nfe	0.178217	29	106	0.22231
chr8-022580358-G-A	chr8	22580358	G	A	582919	PASS	0.1025	nfe	0.06395400000000002	10	124	0.1025
chr8-022580559-C-T	chr8	22580559	C	T	214197	PASS	0.014386	afr	0.006861	1	134	0.014386
chr8-022580800-T-C	chr8	22580800	T	C	5556004	PASS	0.22988	nfe	0.200803	37	134	0.22988
chr8-022580801-A-G	chr8	22580801	A	G	1766458	PASS	0.079719	nfe	0.06472100000000001	12	134	0.079719
chr8-022581346-C-G	chr8	22581346	C	G	5791551	PASS	0.18006	nfe	0.14633400000000002	16	134	0.18006
chr8-022581346-C-T	chr8	22581346	C	T	5791551	PASS	1.488e-5	nfe	7.099999999999998e-5	0	134	7.099999999999998e-5
chr8-022584774-A-G	chr8	22584774	A	G	14124919	PASS	0.63239	sas	0.5779630000000003	77	134	0.63239
chr8-022584882-C-T	chr8	22584882	C	T	51157	PASS	0.0015482	nfe	0.00110799999999999	1	134	0.0015482
chr8-022584975-G-A	chr8	22584975	G	A	301747	PASS	1.5413e-4	nfe	1.0799999999999996e-4	0	134	1.5413e-4
chr8-022584975-G-C	chr8	22584975	G	C	301747	PASS	0.018112	afr	0.007457	1	134	0.018112
chr8-022585148-A-G	chr8	22585148	A	G	28072455	PASS	0.63888	sas	0.5872190000000005	77	134	0.63888
chr8-022585395-G-A	chr8	22585395	G	A	198568	PASS	0.016032	afr	0.006551	1	134	0.016032
chr8-022585635-ACCCCTCCCCTCATC-A	chr8	22585635	ACCCCTCCCCTCATC	A	4952131	VQSRTrancheINDEL99.50to99.90	5.93e-6	nfe	0	0	98	5.93e-6
chr8-022585635-ACCCCTCCCCTCATC-ACACCTCCCCTCATCCCCCTCCCCTCACCCCCCTCCCCTCATCCCCCTCCCCTCATCCCCCTCCCCTCACCCCCCTCCCCTCACCCCCCTCCCCTCATC	chr8	22585635	ACCCCTCCCCTCATC	ACACCTCCCCTCATCCCCCTCCCCTCACCCCCCTCCCCTCATCCCCCTCCCCTCATCCCCCTCCCCTCACCCCCCTCCCCTCACCCCCCTCCCCTCATC	4952131	VQSRTrancheINDEL99.50to99.90	0	none	0	0	98	1e-6
chr8-022585635-ACCCCTCCCCTCATC-ACACCTCCCCTCATCCCCCTCCCCTCATCCCCCTCCCCTCATCCCCCTCCCCTCATCCCCCTCCCCTCACCCCCCTCCCCTCACCCCCCTCCCCTCATC	chr8	22585635	ACCCCTCCCCTCATC	ACACCTCCCCTCATCCCCCTCCCCTCATCCCCCTCCCCTCATCCCCCTCCCCTCATCCCCCTCCCCTCACCCCCCTCCCCTCACCCCCCTCCCCTCATC	4952131	VQSRTrancheINDEL99.50to99.90	0	none	0	0	98	1e-6
chr8-022585635-ACCCCTCCCCTCATC-ACCACTACCCTCATCCCCCTCCCCTCATCCCCCTCCCCTCATCCCCCTCCCCTCATCCCCCTCCCCTCACCCCCCTCCCCTCACCCCCCTCCCCTCATC	chr8	22585635	ACCCCTCCCCTCATC	ACCACTACCCTCATCCCCCTCCCCTCATCCCCCTCCCCTCATCCCCCTCCCCTCATCCCCCTCCCCTCACCCCCCTCCCCTCACCCCCCTCCCCTCATC	4952131	VQSRTrancheINDEL99.50to99.90	0	none	0	0	98	1e-6
chr8-022585635-ACCCCTCCCCTCATC-ACCCCCCCCCCCCCCCCCCCCCCCTCATCCCCCCCCTCATCCCCCTCCCCTCACCCCCCTCCCCTCACCCCCCTCCCCTCATC	chr8	22585635	ACCCCTCCCCTCATC	ACCCCCCCCCCCCCCCCCCCCCCCTCATCCCCCCCCTCATCCCCCTCCCCTCACCCCCCTCCCCTCACCCCCCTCCCCTCATC	4952131	VQSRTrancheINDEL99.50to99.90	0	none	0	0	98	1e-6
chr8-022585635-ACCCCTCCCCTCATC-ACCCCCCCCCTCACCCCCCTCCCCTCATCCCCCTCCCCTCATCCCCCTCCCCTCATCCCCCTCCCCTCACCCCCCTCCCCTCACCCCCCTCCCCTCATC	chr8	22585635	ACCCCTCCCCTCATC	ACCCCCCCCCTCACCCCCCTCCCCTCATCCCCCTCCCCTCATCCCCCTCCCCTCATCCCCCTCCCCTCACCCCCCTCCCCTCACCCCCCTCCCCTCATC	4952131	VQSRTrancheINDEL99.50to99.90	0	none	0	0	98	1e-6
chr8-022585635-ACCCCTCCCCTCATC-ACCCCCCCCCTCACCCCCCTCCCCTCCTCCCCCTCCCCTCATCCCCCTCCCCTCATCCCCCTCCCCTCACCCCCCTCCCCTCACCCCCCTCCCCTCATC	chr8	22585635	ACCCCTCCCCTCATC	ACCCCCCCCCTCACCCCCCTCCCCTCCTCCCCCTCCCCTCATCCCCCTCCCCTCATCCCCCTCCCCTCACCCCCCTCCCCTCACCCCCCTCCCCTCATC	4952131	VQSRTrancheINDEL99.50to99.90	0	none	0	0	98	1e-6
chr8-022585635-ACCCCTCCCCTCATC-ACCCCCCCCCTCATCCCCCACCCCTCATCCCCCTCCCCTCATCCCCCTCCCCTCATCCCCCTCCCCTCACCCCCCTCCCCTCACCCCCCTCCCCTCATC	chr8	22585635	ACCCCTCCCCTCATC	ACCCCCCCCCTCATCCCCCACCCCTCATCCCCCTCCCCTCATCCCCCTCCCCTCATCCCCCTCCCCTCACCCCCCTCCCCTCACCCCCCTCCCCTCATC	4952131	VQSRTrancheINDEL99.50to99.90	0	none	0	0	98	1e-6
chr8-022585635-ACCCCTCCCCTCATC-ACCCCCCCCCTCATCCCCCTCCCCTCACCCCCCTCCCCTCACCCCCCTCCCCTCATC	chr8	22585635	ACCCCTCCCCTCATC	ACCCCCCCCCTCATCCCCCTCCCCTCACCCCCCTCCCCTCACCCCCCTCCCCTCATC	4952131	VQSRTrancheINDEL99.50to99.90	0	none	0	0	98	1e-6
chr8-022585635-ACCCCTCCCCTCATC-ACCCCCCCCCTCATCCCCCTCCCCTCACCCCCCTCCCCTCATCCCCCTCCCCTCACCCCCCTCCCCTCACCCCCCTCCCCTCATC	chr8	22585635	ACCCCTCCCCTCATC	ACCCCCCCCCTCATCCCCCTCCCCTCACCCCCCTCCCCTCATCCCCCTCCCCTCACCCCCCTCCCCTCACCCCCCTCCCCTCATC	4952131	VQSRTrancheINDEL99.50to99.90	0	none	0	0	98	1e-6
chr8-022585635-ACCCCTCCCCTCATC-ACCCCCCCCCTCATCCCCCTCCCCTCATCCCCCCCCTCATCCCCCTCCCCTCACCCCCCTCCCCTCACCCCCCTCCCCTCATC	chr8	22585635	ACCCCTCCCCTCATC	ACCCCCCCCCTCATCCCCCTCCCCTCATCCCCCCCCTCATCCCCCTCCCCTCACCCCCCTCCCCTCACCCCCCTCCCCTCATC	4952131	VQSRTrancheINDEL99.50to99.90	0	none	0	0	98	1e-6
chr8-022585635-ACCCCTCCCCTCATC-ACCCCCCCCCTCATCCCCCTCCCCTCATCCCCCTCCCCTCATCCCCCTCCCCTCATCCCCCTCCCCTCACCCCCCTCCCCTCACCCCCCTCCCCTCATC	chr8	22585635	ACCCCTCCCCTCATC	ACCCCCCCCCTCATCCCCCTCCCCTCATCCCCCTCCCCTCATCCCCCTCCCCTCATCCCCCTCCCCTCACCCCCCTCCCCTCACCCCCCTCCCCTCATC	4952131	VQSRTrancheINDEL99.50to99.90	0	none	1.0799999999999996e-4	0	98	1.0799999999999996e-4
chr8-022585635-ACCCCTCCCCTCATC-ACCCCCCCCCTCATCCCCCTCCCCTCATCCCCCTCCCCTCATCCCCCTCCCCTCATCCCCCTCCCCTCACCCCCCTCCCCTCATC	chr8	22585635	ACCCCTCCCCTCATC	ACCCCCCCCCTCATCCCCCTCCCCTCATCCCCCTCCCCTCATCCCCCTCCCCTCATCCCCCTCCCCTCACCCCCCTCCCCTCATC	4952131	VQSRTrancheINDEL99.50to99.90	0	none	0	0	98	1e-6
chr8-022585635-ACCCCTCCCCTCATC-ACCCCCCCCCTCCTCCCCCTCCCCTCATC	chr8	22585635	ACCCCTCCCCTCATC	ACCCCCCCCCTCCTCCCCCTCCCCTCATC	4952131	VQSRTrancheINDEL99.50to99.90	0	none	0	0	98	1e-6
chr8-022585635-ACCCCTCCCCTCATC-ACCCCCCTCCCCTCATCCCCCTCCCCTCATCCCCCTCCCCTCATCCCCCTCCCCTCACCCCCCTCCCCTCACCCCCCTCCCCTCATC	chr8	22585635	ACCCCTCCCCTCATC	ACCCCCCTCCCCTCATCCCCCTCCCCTCATCCCCCTCCCCTCATCCCCCTCCCCTCACCCCCCTCCCCTCACCCCCCTCCCCTCATC	4952131	VQSRTrancheINDEL99.50to99.90	0	none	0	0	98	1e-6
chr8-022585635-ACCCCTCCCCTCATC-ACCCCTACCCTCATCCCCCTCCCCTCATCCCCCTCCCCTCATCCCCCTCCCCTCATCCCCCTCCCCTCACCCCCCTCCCCTCACCCCCCTCCCCTCATC	chr8	22585635	ACCCCTCCCCTCATC	ACCCCTACCCTCATCCCCCTCCCCTCATCCCCCTCCCCTCATCCCCCTCCCCTCATCCCCCTCCCCTCACCCCCCTCCCCTCACCCCCCTCCCCTCATC	4952131	VQSRTrancheINDEL99.50to99.90	0	none	9e-6	0	98	9e-6
chr8-022585635-ACCCCTCCCCTCATC-ACCCCTCCCCACATCCCCCTCCCCTCATCCCCCTCCCCTCATCCCCCGCCCCTCATCCCCCTCCCCTCACCCCCCTCCCCTCACCCCCCTCCCCTCATC	chr8	22585635	ACCCCTCCCCTCATC	ACCCCTCCCCACATCCCCCTCCCCTCATCCCCCTCCCCTCATCCCCCGCCCCTCATCCCCCTCCCCTCACCCCCCTCCCCTCACCCCCCTCCCCTCATC	4952131	VQSRTrancheINDEL99.50to99.90	0	none	0	0	98	1e-6
chr8-022585635-ACCCCTCCCCTCATC-ACCCCTCCCCACATCCCCCTCCCCTCATCCCCCTCCCCTCATCCCCCTCCCCTCATCCCCCTCCCCTCACCCCCCTCCCCTCACCCCCCTCCCCTCATC	chr8	22585635	ACCCCTCCCCTCATC	ACCCCTCCCCACATCCCCCTCCCCTCATCCCCCTCCCCTCATCCCCCTCCCCTCATCCCCCTCCCCTCACCCCCCTCCCCTCACCCCCCTCCCCTCATC	4952131	VQSRTrancheINDEL99.50to99.90	0	none	9e-6	0	98	9e-6
chr8-022585635-ACCCCTCCCCTCATC-ACCCCTCCCCACATCCCCCTCCCCTCATCCCCCTCCCCTCATCCCCCTCCCCTCATCCCCCTCCCCTCACCCCCCTCCCCTCATC	chr8	22585635	ACCCCTCCCCTCATC	ACCCCTCCCCACATCCCCCTCCCCTCATCCCCCTCCCCTCATCCCCCTCCCCTCATCCCCCTCCCCTCACCCCCCTCCCCTCATC	4952131	VQSRTrancheINDEL99.50to99.90	0	none	0	0	98	1e-6
chr8-022585635-ACCCCTCCCCTCATC-ACCCCTCCCCACCTCCCCCTCCCCTCATCCCCCTCCCCTCATCCCCCTCCCCTCATCCCCCTCCCCTCACCCCCCTCCCCTCACCCCCCTCCCCTCATC	chr8	22585635	ACCCCTCCCCTCATC	ACCCCTCCCCACCTCCCCCTCCCCTCATCCCCCTCCCCTCATCCCCCTCCCCTCATCCCCCTCCCCTCACCCCCCTCCCCTCACCCCCCTCCCCTCATC	4952131	VQSRTrancheINDEL99.50to99.90	0	none	0	0	98	1e-6
chr8-022585635-ACCCCTCCCCTCATC-ACCCCTCCCCCCACCCCCCTCCCCTCATCCCCCTCCCCTCATCCCCCTCCCCTCATCCCCCTCCCCTCACCCCCCTCCCCTCACCCCCCTCCCCTCATC	chr8	22585635	ACCCCTCCCCTCATC	ACCCCTCCCCCCACCCCCCTCCCCTCATCCCCCTCCCCTCATCCCCCTCCCCTCATCCCCCTCCCCTCACCCCCCTCCCCTCACCCCCCTCCCCTCATC	4952131	VQSRTrancheINDEL99.50to99.90	0	none	0	0	98	1e-6
chr8-022585635-ACCCCTCCCCTCATC-ACCCCTCCCCCCATCCCCCTCCCCTCATCCCCCCCCCCTCATCCCCCTCCCCTCATCCCCCTCCCCTCACCCCCCTCCCCTCACCCCCCTCCCCTCATC	chr8	22585635	ACCCCTCCCCTCATC	ACCCCTCCCCCCATCCCCCTCCCCTCATCCCCCCCCCCTCATCCCCCTCCCCTCATCCCCCTCCCCTCACCCCCCTCCCCTCACCCCCCTCCCCTCATC	4952131	VQSRTrancheINDEL99.50to99.90	0	none	0	0	98	1e-6
chr8-022585635-ACCCCTCCCCTCATC-ACCCCTCCCCCCATCCCCCTCCCCTCATCCCCCTCCCCTCATCACCCTCCCCTCATCCCCCTCCCCTCACCCCCCTCCCCTCACCCCCCTCCCCTCATC	chr8	22585635	ACCCCTCCCCTCATC	ACCCCTCCCCCCATCCCCCTCCCCTCATCCCCCTCCCCTCATCACCCTCCCCTCATCCCCCTCCCCTCACCCCCCTCCCCTCACCCCCCTCCCCTCATC	4952131	VQSRTrancheINDEL99.50to99.90	0	none	9e-6	0	98	9e-6
chr8-022585635-ACCCCTCCCCTCATC-ACCCCTCCCCCCATCCCCCTCCCCTCATCCCCCTCCCCTCATCCCCCTCCCCTCATCCCCCTCCCCTCACCCCCCTCCCCTCACCCCCCTCCCCTCATC	chr8	22585635	ACCCCTCCCCTCATC	ACCCCTCCCCCCATCCCCCTCCCCTCATCCCCCTCCCCTCATCCCCCTCCCCTCATCCCCCTCCCCTCACCCCCCTCCCCTCACCCCCCTCCCCTCATC	4952131	VQSRTrancheINDEL99.50to99.90	0	none	2.2000000000000003e-5	0	98	2.2000000000000003e-5
chr8-022585635-ACCCCTCCCCTCATC-ACCCCTCCCCCCCCCCCCCTCCCCTCACCCCCCTCCCCTCATC	chr8	22585635	ACCCCTCCCCTCATC	ACCCCTCCCCCCCCCCCCCTCCCCTCACCCCCCTCCCCTCATC	4952131	VQSRTrancheINDEL99.50to99.90	0	none	0	0	98	1e-6
chr8-022585635-ACCCCTCCCCTCATC-ACCCCTCCCCCCCTCCCCCTCCCCTCATCCCCCTCCCCTCATCCCCCTCCCCTCATCCCCCTCCCCTCACCCCCCTCCCCTCACCCCCCTCCCCTCATC	chr8	22585635	ACCCCTCCCCTCATC	ACCCCTCCCCCCCTCCCCCTCCCCTCATCCCCCTCCCCTCATCCCCCTCCCCTCATCCCCCTCCCCTCACCCCCCTCCCCTCACCCCCCTCCCCTCATC	4952131	VQSRTrancheINDEL99.50to99.90	0	none	0	0	98	1e-6
chr8-022585635-ACCCCTCCCCTCATC-ACCCCTCCCCGCATCCCCCTCCCCTCATCCCCCTCCCCTCATCCCCCTCCCCTCATCCCCCTCCCCTCACCCCCCTCCCCTCACCCCCCTCCCCTCATC	chr8	22585635	ACCCCTCCCCTCATC	ACCCCTCCCCGCATCCCCCTCCCCTCATCCCCCTCCCCTCATCCCCCTCCCCTCATCCCCCTCCCCTCACCCCCCTCCCCTCACCCCCCTCCCCTCATC	4952131	VQSRTrancheINDEL99.50to99.90	0	none	0	0	98	1e-6
chr8-022585635-ACCCCTCCCCTCATC-ACCCCTCCCCGCATCCCCCTCCCCTCCTCCCCCTCCCCTCATCCCCCTCCCCTCATCCCCCTCCCCTCATCCCCCTCCCCTGACCCCCCTCCCATCACCCCCCTCCCCTCATC	chr8	22585635	ACCCCTCCCCTCATC	ACCCCTCCCCGCATCCCCCTCCCCTCCTCCCCCTCCCCTCATCCCCCTCCCCTCATCCCCCTCCCCTCATCCCCCTCCCCTGACCCCCCTCCCATCACCCCCCTCCCCTCATC	4952131	VQSRTrancheINDEL99.50to99.90	0	none	0	0	98	1e-6
chr8-022585635-ACCCCTCCCCTCATC-ACCCCTCCCCGCATCCCCCTCCCCTCCTCCCCCTCCCCTCATCCCCCTCCCCTCCTCCCCCTCCCCTCACCCCCCTCCCCTCACCCCCCTCCCCTCATC	chr8	22585635	ACCCCTCCCCTCATC	ACCCCTCCCCGCATCCCCCTCCCCTCCTCCCCCTCCCCTCATCCCCCTCCCCTCCTCCCCCTCCCCTCACCCCCCTCCCCTCACCCCCCTCCCCTCATC	4952131	VQSRTrancheINDEL99.50to99.90	0	none	0	0	98	1e-6
chr8-022585635-ACCCCTCCCCTCATC-ACCCCTCCCCTAATCCCCCTCCCCTCATCCCCCTCCCCTCATCCCCCTCCCCTCATCCCCCTCCCCTCACCCCCCTCCCCTCACCCCCCTCCCCTCATC	chr8	22585635	ACCCCTCCCCTCATC	ACCCCTCCCCTAATCCCCCTCCCCTCATCCCCCTCCCCTCATCCCCCTCCCCTCATCCCCCTCCCCTCACCCCCCTCCCCTCACCCCCCTCCCCTCATC	4952131	VQSRTrancheINDEL99.50to99.90	0	none	0	0	98	1e-6
chr8-022585635-ACCCCTCCCCTCATC-ACCCCTCCCCTCAACCCCCTCCCCTCATCCCCCTCCCCTCATCCCCCTCCCCTCACCCCCCTCCCCTCACCCCCCTCCCCTCATC	chr8	22585635	ACCCCTCCCCTCATC	ACCCCTCCCCTCAACCCCCTCCCCTCATCCCCCTCCCCTCATCCCCCTCCCCTCACCCCCCTCCCCTCACCCCCCTCCCCTCATC	4952131	VQSRTrancheINDEL99.50to99.90	0	none	0	0	98	1e-6
chr8-022585635-ACCCCTCCCCTCATC-ACCCCTCCCCTCACCCCCCGCCCCCCACCCCCCTCCCCTCATCCCCCTCCCCTCATCCCCCTCCCCTCACCCCCCTCCCCTCACCCCCCTCCCCTCATC	chr8	22585635	ACCCCTCCCCTCATC	ACCCCTCCCCTCACCCCCCGCCCCCCACCCCCCTCCCCTCATCCCCCTCCCCTCATCCCCCTCCCCTCACCCCCCTCCCCTCACCCCCCTCCCCTCATC	4952131	VQSRTrancheINDEL99.50to99.90	0	none	0	0	98	1e-6
chr8-022585635-ACCCCTCCCCTCATC-ACCCCTCCCCTCACCCCCCTCCCCTCACCCCCCTCCCCTCACCCCCCTCCCCTCATCCCCCTCCCCTCACCCCCCTCCCCTCACCCCCCTCCCCTCATC	chr8	22585635	ACCCCTCCCCTCATC	ACCCCTCCCCTCACCCCCCTCCCCTCACCCCCCTCCCCTCACCCCCCTCCCCTCATCCCCCTCCCCTCACCCCCCTCCCCTCACCCCCCTCCCCTCATC	4952131	VQSRTrancheINDEL99.50to99.90	0	none	0	0	98	1e-6
chr8-022585635-ACCCCTCCCCTCATC-ACCCCTCCCCTCACCCCCCTCCCCTCACCCCCCTCCCCTCATC	chr8	22585635	ACCCCTCCCCTCATC	ACCCCTCCCCTCACCCCCCTCCCCTCACCCCCCTCCCCTCATC	4952131	VQSRTrancheINDEL99.50to99.90	0	none	0	0	98	1e-6
chr8-022585635-ACCCCTCCCCTCATC-ACCCCTCCCCTCACCCCCCTCCCCTCATC	chr8	22585635	ACCCCTCCCCTCATC	ACCCCTCCCCTCACCCCCCTCCCCTCATC	4952131	VQSRTrancheINDEL99.50to99.90	0	none	3.3800000000000046e-4	0	98	3.3800000000000046e-4
chr8-022585635-ACCCCTCCCCTCATC-ACCCCTCCCCTCACCCCCCTCCCCTCATCCCCCCCCCCATCCCCCTCCCCTCACCCCCCTCCCCTCACCCCCCTCCCCTCATC	chr8	22585635	ACCCCTCCCCTCATC	ACCCCTCCCCTCACCCCCCTCCCCTCATCCCCCCCCCCATCCCCCTCCCCTCACCCCCCTCCCCTCACCCCCCTCCCCTCATC	4952131	VQSRTrancheINDEL99.50to99.90	0	none	0	0	98	1e-6
chr8-022585635-ACCCCTCCCCTCATC-ACCCCTCCCCTCACCCCCCTCCCCTCATCCCCCCCCTCATCCCCCTCCCCTCACCCCCCTCCCCTCACCCCCCTCCCCTCACCCCCCTCCCCTCATC	chr8	22585635	ACCCCTCCCCTCATC	ACCCCTCCCCTCACCCCCCTCCCCTCATCCCCCCCCTCATCCCCCTCCCCTCACCCCCCTCCCCTCACCCCCCTCCCCTCACCCCCCTCCCCTCATC	4952131	VQSRTrancheINDEL99.50to99.90	0	none	0	0	98	1e-6
chr8-022585635-ACCCCTCCCCTCATC-ACCCCTCCCCTCACCCCCCTCCCCTCATCCCCCTCCCCTCACCCCCCTCCCCTCACCCCCCTCCCCTCATC	chr8	22585635	ACCCCTCCCCTCATC	ACCCCTCCCCTCACCCCCCTCCCCTCATCCCCCTCCCCTCACCCCCCTCCCCTCACCCCCCTCCCCTCATC	4952131	VQSRTrancheINDEL99.50to99.90	0	none	0	0	98	1e-6
chr8-022585635-ACCCCTCCCCTCATC-ACCCCTCCCCTCACCCCCCTCCCCTCATCCCCCTCCCCTCACCCCCCTCCCCTCATCCCCCTCCCCTCACCCCCCTCCCCTCACCCCCCTCCCCTCATC	chr8	22585635	ACCCCTCCCCTCATC	ACCCCTCCCCTCACCCCCCTCCCCTCATCCCCCTCCCCTCACCCCCCTCCCCTCATCCCCCTCCCCTCACCCCCCTCCCCTCACCCCCCTCCCCTCATC	4952131	VQSRTrancheINDEL99.50to99.90	0	none	0	0	98	1e-6
chr8-022585635-ACCCCTCCCCTCATC-ACCCCTCCCCTCACCCCCCTCCCCTCATCCCCCTCCCCTCATCCCCCTCCCCTCACCCCCCTCCCCTCACCCCCCTCCCCTCATC	chr8	22585635	ACCCCTCCCCTCATC	ACCCCTCCCCTCACCCCCCTCCCCTCATCCCCCTCCCCTCATCCCCCTCCCCTCACCCCCCTCCCCTCACCCCCCTCCCCTCATC	4952131	VQSRTrancheINDEL99.50to99.90	0	none	9e-6	0	98	9e-6
chr8-022585635-ACCCCTCCCCTCATC-ACCCCTCCCCTCACCCCCCTCCCCTCATCCCCCTCCCCTCATCCCCCTCCCCTCACCCCCCTCCCCTCACCCCCCTCCCCTCCCCCCCCTCCCCTCATC	chr8	22585635	ACCCCTCCCCTCATC	ACCCCTCCCCTCACCCCCCTCCCCTCATCCCCCTCCCCTCATCCCCCTCCCCTCACCCCCCTCCCCTCACCCCCCTCCCCTCCCCCCCCTCCCCTCATC	4952131	VQSRTrancheINDEL99.50to99.90	0	none	0	0	98	1e-6
chr8-022585635-ACCCCTCCCCTCATC-ACCCCTCCCCTCACCCCCCTCCCCTCATCCCCCTCCCCTCATCCCCCTCCCCTCATCCCCCTCCCCTCACCCCCCTCCCCTCACCCCCCTCCCCTCACCCCCCTCCCCTCATC	chr8	22585635	ACCCCTCCCCTCATC	ACCCCTCCCCTCACCCCCCTCCCCTCATCCCCCTCCCCTCATCCCCCTCCCCTCATCCCCCTCCCCTCACCCCCCTCCCCTCACCCCCCTCCCCTCACCCCCCTCCCCTCATC	4952131	VQSRTrancheINDEL99.50to99.90	0	none	0	0	98	1e-6
chr8-022585635-ACCCCTCCCCTCATC-ACCCCTCCCCTCACCCCCCTCCCCTCATCCCCCTCCCCTCATCCCCCTCCCCTCATCCCCCTCCCCTCACCCCCCTCCCCTCACCCCCCTCCCCTCATC	chr8	22585635	ACCCCTCCCCTCATC	ACCCCTCCCCTCACCCCCCTCCCCTCATCCCCCTCCCCTCATCCCCCTCCCCTCATCCCCCTCCCCTCACCCCCCTCCCCTCACCCCCCTCCCCTCATC	4952131	VQSRTrancheINDEL99.50to99.90	0	none	5.180000000000002e-4	0	98	5.180000000000002e-4
chr8-022585635-ACCCCTCCCCTCATC-ACCCCTCCCCTCACCCCCCTCCCCTCCCCCCCCTCCCCTCATCCCCCTCCCCTCATCCCCCTCCCCTCACCCCCCTCCCCTCACCCCCCTCCCCTCATC	chr8	22585635	ACCCCTCCCCTCATC	ACCCCTCCCCTCACCCCCCTCCCCTCCCCCCCCTCCCCTCATCCCCCTCCCCTCATCCCCCTCCCCTCACCCCCCTCCCCTCACCCCCCTCCCCTCATC	4952131	VQSRTrancheINDEL99.50to99.90	0	none	0	0	98	1e-6
chr8-022585635-ACCCCTCCCCTCATC-ACCCCTCCCCTCACCCCCCTCCCCTCCTCCCCCCCCTCATCCCCCCCCCCTCCCCCCCCTCCCCTCACCCCCCTCCCCTCACCCCCCTCCCCTCACCCCCCTCCCCTCATC	chr8	22585635	ACCCCTCCCCTCATC	ACCCCTCCCCTCACCCCCCTCCCCTCCTCCCCCCCCTCATCCCCCCCCCCTCCCCCCCCTCCCCTCACCCCCCTCCCCTCACCCCCCTCCCCTCACCCCCCTCCCCTCATC	4952131	VQSRTrancheINDEL99.50to99.90	0	none	0	0	98	1e-6
chr8-022585635-ACCCCTCCCCTCATC-ACCCCTCCCCTCACCCCCCTCCCCTCCTCCCCCTCCCCTCATCCCCCTCCCCTCATCCCCCTCCCCTCACCCCCCTCCCCTCACCCCCCTCCCCTCATC	chr8	22585635	ACCCCTCCCCTCATC	ACCCCTCCCCTCACCCCCCTCCCCTCCTCCCCCTCCCCTCATCCCCCTCCCCTCATCCCCCTCCCCTCACCCCCCTCCCCTCACCCCCCTCCCCTCATC	4952131	VQSRTrancheINDEL99.50to99.90	0	none	9e-6	0	98	9e-6
chr8-022585635-ACCCCTCCCCTCATC-ACCCCTCCCCTCAGCCCCCTCCCCTCATCCCCCTCCCCTCATCCCCCTCCCCTCATCCCCCTCCCCTCACCCCCCTCCCCTCACCCCCCTCCCCTCATC	chr8	22585635	ACCCCTCCCCTCATC	ACCCCTCCCCTCAGCCCCCTCCCCTCATCCCCCTCCCCTCATCCCCCTCCCCTCATCCCCCTCCCCTCACCCCCCTCCCCTCACCCCCCTCCCCTCATC	4952131	VQSRTrancheINDEL99.50to99.90	0	none	2.2000000000000003e-5	0	98	2.2000000000000003e-5
chr8-022585635-ACCCCTCCCCTCATC-ACCCCTCCCCTCAGCCCCCTCCCCTCATCCCCCTCCCCTCCTCCCCCTCCCCTCATCCCCCTCCCCTCACCCCCCTCCCCTCACCCCCCTCCCCTCATC	chr8	22585635	ACCCCTCCCCTCATC	ACCCCTCCCCTCAGCCCCCTCCCCTCATCCCCCTCCCCTCCTCCCCCTCCCCTCATCCCCCTCCCCTCACCCCCCTCCCCTCACCCCCCTCCCCTCATC	4952131	VQSRTrancheINDEL99.50to99.90	0	none	0	0	98	1e-6
chr8-022585635-ACCCCTCCCCTCATC-ACCCCTCCCCTCAGCCCCCTCCCCTCCTCCCCCTCCCCTCATCCCCCTCCCCTCATCCCCCTCCCCTCACCCCCCTCCCCTCACCCCCCTCCCCTCATC	chr8	22585635	ACCCCTCCCCTCATC	ACCCCTCCCCTCAGCCCCCTCCCCTCCTCCCCCTCCCCTCATCCCCCTCCCCTCATCCCCCTCCCCTCACCCCCCTCCCCTCACCCCCCTCCCCTCATC	4952131	VQSRTrancheINDEL99.50to99.90	0	none	0	0	98	1e-6
chr8-022585635-ACCCCTCCCCTCATC-ACCCCTCCCCTCATCCACCTCCCCTCATCCCCCTCCCCTCATCCCCCTCCCCTCATCCCCCTCCCCTCACCCCCCTCCCCTCACCCCCCTCCCCTCATC	chr8	22585635	ACCCCTCCCCTCATC	ACCCCTCCCCTCATCCACCTCCCCTCATCCCCCTCCCCTCATCCCCCTCCCCTCATCCCCCTCCCCTCACCCCCCTCCCCTCACCCCCCTCCCCTCATC	4952131	VQSRTrancheINDEL99.50to99.90	0	none	0	0	98	1e-6
chr8-022585635-ACCCCTCCCCTCATC-ACCCCTCCCCTCATCCCACTCCCCTCATCCCCCTCCCCTCATCCCCCTCCCCTCATCCCCCTCCCCTCACCCCCCCCCCCTCACCCCCCTCCCCTCATC	chr8	22585635	ACCCCTCCCCTCATC	ACCCCTCCCCTCATCCCACTCCCCTCATCCCCCTCCCCTCATCCCCCTCCCCTCATCCCCCTCCCCTCACCCCCCCCCCCTCACCCCCCTCCCCTCATC	4952131	VQSRTrancheINDEL99.50to99.90	0	none	9e-6	0	98	9e-6
chr8-022585635-ACCCCTCCCCTCATC-ACCCCTCCCCTCATCCCCCCCCCCTCACCCCCCCCCCCTCCTCCCCCTCCCCTCATCCCCCTCCCCTCACCCCCCTCCCCTCACCCCCCTCCCCTCATC	chr8	22585635	ACCCCTCCCCTCATC	ACCCCTCCCCTCATCCCCCCCCCCTCACCCCCCCCCCCTCCTCCCCCTCCCCTCATCCCCCTCCCCTCACCCCCCTCCCCTCACCCCCCTCCCCTCATC	4952131	VQSRTrancheINDEL99.50to99.90	0	none	0	0	98	1e-6
chr8-022585635-ACCCCTCCCCTCATC-ACCCCTCCCCTCATCCCCCCCCCCTCATCCCCCTCCCCTCACCCCCCTCCCCTCACCCCCCTCCCCTCATC	chr8	22585635	ACCCCTCCCCTCATC	ACCCCTCCCCTCATCCCCCCCCCCTCATCCCCCTCCCCTCACCCCCCTCCCCTCACCCCCCTCCCCTCATC	4952131	VQSRTrancheINDEL99.50to99.90	0	none	9e-6	0	98	9e-6
chr8-022585635-ACCCCTCCCCTCATC-ACCCCTCCCCTCATCCCCCCCCCCTCATCCCCCTCCCCTCATCCCCCTCCCCTCATCCCCCTCCCCTCACCCCCCTCCCCTCACCCCCCTCCCCTCATC	chr8	22585635	ACCCCTCCCCTCATC	ACCCCTCCCCTCATCCCCCCCCCCTCATCCCCCTCCCCTCATCCCCCTCCCCTCATCCCCCTCCCCTCACCCCCCTCCCCTCACCCCCCTCCCCTCATC	4952131	VQSRTrancheINDEL99.50to99.90	0	none	7.099999999999998e-5	0	98	7.099999999999998e-5
chr8-022585635-ACCCCTCCCCTCATC-ACCCCTCCCCTCATCCCCCCCCCCTCATCCCCCTCCCCTCATCCCCCTCCCCTCATCCCCCTCCCCTCCCCCCCCTCCCCTCACCCCCCTCCCCTCATC	chr8	22585635	ACCCCTCCCCTCATC	ACCCCTCCCCTCATCCCCCCCCCCTCATCCCCCTCCCCTCATCCCCCTCCCCTCATCCCCCTCCCCTCCCCCCCCTCCCCTCACCCCCCTCCCCTCATC	4952131	VQSRTrancheINDEL99.50to99.90	0	none	0	0	98	1e-6
chr8-022585635-ACCCCTCCCCTCATC-ACCCCTCCCCTCATCCCCCGCCCCTCATCCCCCTCCCCTCATCCCCCTCCCCTCACCCCCCTCCCCTCACCCCCCTCCCCTCATC	chr8	22585635	ACCCCTCCCCTCATC	ACCCCTCCCCTCATCCCCCGCCCCTCATCCCCCTCCCCTCATCCCCCTCCCCTCACCCCCCTCCCCTCACCCCCCTCCCCTCATC	4952131	VQSRTrancheINDEL99.50to99.90	0	none	0	0	98	1e-6
chr8-022585635-ACCCCTCCCCTCATC-ACCCCTCCCCTCATCCCCCGCCCCTCATCCCCCTCCCCTCATCCCCCTCCCCTCATCCCCCTCCCCTCACCCCCCTCCCCTCACCCCCCTCCCCTCATC	chr8	22585635	ACCCCTCCCCTCATC	ACCCCTCCCCTCATCCCCCGCCCCTCATCCCCCTCCCCTCATCCCCCTCCCCTCATCCCCCTCCCCTCACCCCCCTCCCCTCACCCCCCTCCCCTCATC	4952131	VQSRTrancheINDEL99.50to99.90	0	none	9e-6	0	98	9e-6
chr8-022585635-ACCCCTCCCCTCATC-ACCCCTCCCCTCATCCCCCGCCCCTCCTCCCCCTCCCCTCATCCCCCTCCCCTCATCCCCCTCCCCTCACCCCCCTCCCCTCACCCCCCTCCCCTCATC	chr8	22585635	ACCCCTCCCCTCATC	ACCCCTCCCCTCATCCCCCGCCCCTCCTCCCCCTCCCCTCATCCCCCTCCCCTCATCCCCCTCCCCTCACCCCCCTCCCCTCACCCCCCTCCCCTCATC	4952131	VQSRTrancheINDEL99.50to99.90	0	none	0	0	98	1e-6
chr8-022585635-ACCCCTCCCCTCATC-ACCCCTCCCCTCATCCCCCTCCCCACAGCCCCCTCCCCTCAGCCCCCTCCCCTCATCCCCCTCCCCTCACCCCCCTCCCCTCACCCCCCTCCCCTCATC	chr8	22585635	ACCCCTCCCCTCATC	ACCCCTCCCCTCATCCCCCTCCCCACAGCCCCCTCCCCTCAGCCCCCTCCCCTCATCCCCCTCCCCTCACCCCCCTCCCCTCACCCCCCTCCCCTCATC	4952131	VQSRTrancheINDEL99.50to99.90	0	none	0	0	98	1e-6
chr8-022585635-ACCCCTCCCCTCATC-ACCCCTCCCCTCATCCCCCTCCCCACATCCACCTCCCCTCACCCCCCTCCCCTCATC	chr8	22585635	ACCCCTCCCCTCATC	ACCCCTCCCCTCATCCCCCTCCCCACATCCACCTCCCCTCACCCCCCTCCCCTCATC	4952131	VQSRTrancheINDEL99.50to99.90	0	none	0	0	98	1e-6
chr8-022585635-ACCCCTCCCCTCATC-ACCCCTCCCCTCATCCCCCTCCCCACCTCCCCCTCCCCCCATCCCCCTCCCCTCATCCCCCTCCCCTCACCCCCCTCCCCTCACCCCCCTCCCCTCATC	chr8	22585635	ACCCCTCCCCTCATC	ACCCCTCCCCTCATCCCCCTCCCCACCTCCCCCTCCCCCCATCCCCCTCCCCTCATCCCCCTCCCCTCACCCCCCTCCCCTCACCCCCCTCCCCTCATC	4952131	VQSRTrancheINDEL99.50to99.90	0	none	9e-6	0	98	9e-6
chr8-022585635-ACCCCTCCCCTCATC-ACCCCTCCCCTCATCCCCCTCCCCACCTCCCCCTCCCCTCATCCCCCTCCCCTCATCCCCCTCCCCTCACCCCCCTCCCCTCACCCCCCTCCCCTCATC	chr8	22585635	ACCCCTCCCCTCATC	ACCCCTCCCCTCATCCCCCTCCCCACCTCCCCCTCCCCTCATCCCCCTCCCCTCATCCCCCTCCCCTCACCCCCCTCCCCTCACCCCCCTCCCCTCATC	4952131	VQSRTrancheINDEL99.50to99.90	0	none	0	0	98	1e-6
chr8-022585635-ACCCCTCCCCTCATC-ACCCCTCCCCTCATCCCCCTCCCCATCATCCCCCTCCCCTCCTCCCCCTCCCCTCATCCCCCTCCCCTCACCCCCCTCCCCTCACCCCCCTCCCCTCATC	chr8	22585635	ACCCCTCCCCTCATC	ACCCCTCCCCTCATCCCCCTCCCCATCATCCCCCTCCCCTCCTCCCCCTCCCCTCATCCCCCTCCCCTCACCCCCCTCCCCTCACCCCCCTCCCCTCATC	4952131	VQSRTrancheINDEL99.50to99.90	0	none	0	0	98	1e-6
chr8-022585635-ACCCCTCCCCTCATC-ACCCCTCCCCTCATCCCCCTCCCCCCACCCCCCTCCCCTCATCCCCCTCCCCTCATCCCCCTCCCCTCACCCCCCTCCCCTCACCCCCCTCCCCTCATC	chr8	22585635	ACCCCTCCCCTCATC	ACCCCTCCCCTCATCCCCCTCCCCCCACCCCCCTCCCCTCATCCCCCTCCCCTCATCCCCCTCCCCTCACCCCCCTCCCCTCACCCCCCTCCCCTCATC	4952131	VQSRTrancheINDEL99.50to99.90	0	none	0	0	98	1e-6
chr8-022585635-ACCCCTCCCCTCATC-ACCCCTCCCCTCATCCCCCTCCCCCCACCCCCCTCCCCTCATCCCCCTCCCCTCATCCCCCTCCCCTCCCCCCCCTCCCCTCACCCCCCTCCCCTCATC	chr8	22585635	ACCCCTCCCCTCATC	ACCCCTCCCCTCATCCCCCTCCCCCCACCCCCCTCCCCTCATCCCCCTCCCCTCATCCCCCTCCCCTCCCCCCCCTCCCCTCACCCCCCTCCCCTCATC	4952131	VQSRTrancheINDEL99.50to99.90	0	none	0	0	98	1e-6
chr8-022585635-ACCCCTCCCCTCATC-ACCCCTCCCCTCATCCCCCTCCCCCCATCCCCCCCCCCTCATCCCCCTCCCCTCATCCCCCTCCCCTCACCCCCCTCCCCTCACCCCCCTCCCCTCATC	chr8	22585635	ACCCCTCCCCTCATC	ACCCCTCCCCTCATCCCCCTCCCCCCATCCCCCCCCCCTCATCCCCCTCCCCTCATCCCCCTCCCCTCACCCCCCTCCCCTCACCCCCCTCCCCTCATC	4952131	VQSRTrancheINDEL99.50to99.90	0	none	0	0	98	1e-6
chr8-022585635-ACCCCTCCCCTCATC-ACCCCTCCCCTCATCCCCCTCCCCCCATCCCCCTCCCCTCATCCCCCTCCCCTCATCCCCCCCCTCATCCCCCTCCCCTCACCCCCCTCCCCTCACCCCCCTCCCCTCACCCCCCTCCCCTCATC	chr8	22585635	ACCCCTCCCCTCATC	ACCCCTCCCCTCATCCCCCTCCCCCCATCCCCCTCCCCTCATCCCCCTCCCCTCATCCCCCCCCTCATCCCCCTCCCCTCACCCCCCTCCCCTCACCCCCCTCCCCTCACCCCCCTCCCCTCATC	4952131	VQSRTrancheINDEL99.50to99.90	0	none	0	0	98	1e-6
chr8-022585635-ACCCCTCCCCTCATC-ACCCCTCCCCTCATCCCCCTCCCCCCTTCCCCCCCCCCTCCTCCCCCTCCCCTCATCCCCCTCCCCTCACCCCCCTCCCCTCACCCCCCTCCCCTCATC	chr8	22585635	ACCCCTCCCCTCATC	ACCCCTCCCCTCATCCCCCTCCCCCCTTCCCCCCCCCCTCCTCCCCCTCCCCTCATCCCCCTCCCCTCACCCCCCTCCCCTCACCCCCCTCCCCTCATC	4952131	VQSRTrancheINDEL99.50to99.90	0	none	0	0	98	1e-6
chr8-022585635-ACCCCTCCCCTCATC-ACCCCTCCCCTCATCCCCCTCCCCGCATCCCCCTCCCCTCATCCCCCTCCCCTCAGCCCCCTCCCCTCACCCCCCTCCCCTCACCCCCCTCCCCTCATC	chr8	22585635	ACCCCTCCCCTCATC	ACCCCTCCCCTCATCCCCCTCCCCGCATCCCCCTCCCCTCATCCCCCTCCCCTCAGCCCCCTCCCCTCACCCCCCTCCCCTCACCCCCCTCCCCTCATC	4952131	VQSRTrancheINDEL99.50to99.90	0	none	9e-6	0	98	9e-6
chr8-022585635-ACCCCTCCCCTCATC-ACCCCTCCCCTCATCCCCCTCCCCGCATCCCCCTCCCCTCATCCCCCTCCCCTCATCCCCCTCCCCTCACCCCCCTCCCCTCACCCCCCTCCCCTCATC	chr8	22585635	ACCCCTCCCCTCATC	ACCCCTCCCCTCATCCCCCTCCCCGCATCCCCCTCCCCTCATCCCCCTCCCCTCATCCCCCTCCCCTCACCCCCCTCCCCTCACCCCCCTCCCCTCATC	4952131	VQSRTrancheINDEL99.50to99.90	0	none	0	0	98	1e-6
chr8-022585635-ACCCCTCCCCTCATC-ACCCCTCCCCTCATCCCCCTCCCCTCACCCCCCCCCTCATCCCCCTCCCCTCACCCCCCTCCCCTCACCCCCCTCCCCTCACCCCCCTCCCCTCATC	chr8	22585635	ACCCCTCCCCTCATC	ACCCCTCCCCTCATCCCCCTCCCCTCACCCCCCCCCTCATCCCCCTCCCCTCACCCCCCTCCCCTCACCCCCCTCCCCTCACCCCCCTCCCCTCATC	4952131	VQSRTrancheINDEL99.50to99.90	0	none	0	0	98	1e-6
chr8-022585635-ACCCCTCCCCTCATC-ACCCCTCCCCTCATCCCCCTCCCCTCACCCCCCTCCCCTCACCCCCCTCCCCTCACCCCCCTCCCCTCATC	chr8	22585635	ACCCCTCCCCTCATC	ACCCCTCCCCTCATCCCCCTCCCCTCACCCCCCTCCCCTCACCCCCCTCCCCTCACCCCCCTCCCCTCATC	4952131	VQSRTrancheINDEL99.50to99.90	0	none	0	0	98	1e-6
chr8-022585635-ACCCCTCCCCTCATC-ACCCCTCCCCTCATCCCCCTCCCCTCACCCCCCTCCCCTCACCCCCCTCCCCTCATC	chr8	22585635	ACCCCTCCCCTCATC	ACCCCTCCCCTCATCCCCCTCCCCTCACCCCCCTCCCCTCACCCCCCTCCCCTCATC	4952131	VQSRTrancheINDEL99.50to99.90	0	none	3.6000000000000035e-4	0	98	3.6000000000000035e-4
chr8-022585635-ACCCCTCCCCTCATC-ACCCCTCCCCTCATCCCCCTCCCCTCACCCCCCTCCCCTCATC	chr8	22585635	ACCCCTCCCCTCATC	ACCCCTCCCCTCATCCCCCTCCCCTCACCCCCCTCCCCTCATC	4952131	VQSRTrancheINDEL99.50to99.90	0	none	1.6699999999999994e-4	0	98	1.6699999999999994e-4
chr8-022585635-ACCCCTCCCCTCATC-ACCCCTCCCCTCATCCCCCTCCCCTCACCCCCCTCCCCTCATCCCCCTCCCCTCATCCCCCTCCCCTCACCCCCCTCCCCTCACCCCCCTCCCCTCATC	chr8	22585635	ACCCCTCCCCTCATC	ACCCCTCCCCTCATCCCCCTCCCCTCACCCCCCTCCCCTCATCCCCCTCCCCTCATCCCCCTCCCCTCACCCCCCTCCCCTCACCCCCCTCCCCTCATC	4952131	VQSRTrancheINDEL99.50to99.90	0	none	1.88e-4	0	98	1.88e-4
chr8-022585635-ACCCCTCCCCTCATC-ACCCCTCCCCTCATCCCCCTCCCCTCACCCCCCTCCCCTCATCCCCCTCCCCTCATCCCCCTCCCCTCCCCCCCCTCCCCTCACCCCCCTCCCCTCATC	chr8	22585635	ACCCCTCCCCTCATC	ACCCCTCCCCTCATCCCCCTCCCCTCACCCCCCTCCCCTCATCCCCCTCCCCTCATCCCCCTCCCCTCCCCCCCCTCCCCTCACCCCCCTCCCCTCATC	4952131	VQSRTrancheINDEL99.50to99.90	0	none	9e-6	0	98	9e-6
chr8-022585635-ACCCCTCCCCTCATC-ACCCCTCCCCTCATCCCCCTCCCCTCACCCCCCTCCCCTCATCCCCCTCCCCTCCTCCCCCTCCCCTCACCCCCCTCCCCTCACCCCCCTCCCCTCATC	chr8	22585635	ACCCCTCCCCTCATC	ACCCCTCCCCTCATCCCCCTCCCCTCACCCCCCTCCCCTCATCCCCCTCCCCTCCTCCCCCTCCCCTCACCCCCCTCCCCTCACCCCCCTCCCCTCATC	4952131	VQSRTrancheINDEL99.50to99.90	0	none	0	0	98	1e-6
chr8-022585635-ACCCCTCCCCTCATC-ACCCCTCCCCTCATCCCCCTCCCCTCACCCCCCTCCCCTCCTCCCCCCCCTCATCCCCCTCCCCTCACCCCCCTCCCCTCACCCCCCTCCCCTCACCCCCCTCCCCTCATC	chr8	22585635	ACCCCTCCCCTCATC	ACCCCTCCCCTCATCCCCCTCCCCTCACCCCCCTCCCCTCCTCCCCCCCCTCATCCCCCTCCCCTCACCCCCCTCCCCTCACCCCCCTCCCCTCACCCCCCTCCCCTCATC	4952131	VQSRTrancheINDEL99.50to99.90	0	none	9e-6	0	98	9e-6
chr8-022585635-ACCCCTCCCCTCATC-ACCCCTCCCCTCATCCCCCTCCCCTCACCCCCCTCCCCTCCTCCCCCTCCCCTCATCCCCCTCCCCTCACCCCCCTCCCCTCACCCCCCTCCCCTCATC	chr8	22585635	ACCCCTCCCCTCATC	ACCCCTCCCCTCATCCCCCTCCCCTCACCCCCCTCCCCTCCTCCCCCTCCCCTCATCCCCCTCCCCTCACCCCCCTCCCCTCACCCCCCTCCCCTCATC	4952131	VQSRTrancheINDEL99.50to99.90	0	none	2.2000000000000003e-5	0	98	2.2000000000000003e-5
chr8-022585635-ACCCCTCCCCTCATC-ACCCCTCCCCTCATCCCCCTCCCCTCACCCCCCTCCCCTCCTCCCCCTCCCCTCATCCCCCTCCCCTCATCCCCCTCCCCTCACCCCCCTCCCCTCACCCCCCTCCCCTCATC	chr8	22585635	ACCCCTCCCCTCATC	ACCCCTCCCCTCATCCCCCTCCCCTCACCCCCCTCCCCTCCTCCCCCTCCCCTCATCCCCCTCCCCTCATCCCCCTCCCCTCACCCCCCTCCCCTCACCCCCCTCCCCTCATC	4952131	VQSRTrancheINDEL99.50to99.90	0	none	0	0	98	1e-6
chr8-022585635-ACCCCTCCCCTCATC-ACCCCTCCCCTCATCCCCCTCCCCTCAGCCCCCTCCCCTCACCCCCCTCCCCTCACCCCCCTCCCCTCACCCCCCTCCCCTCATC	chr8	22585635	ACCCCTCCCCTCATC	ACCCCTCCCCTCATCCCCCTCCCCTCAGCCCCCTCCCCTCACCCCCCTCCCCTCACCCCCCTCCCCTCACCCCCCTCCCCTCATC	4952131	VQSRTrancheINDEL99.50to99.90	0	none	0	0	98	1e-6
chr8-022585635-ACCCCTCCCCTCATC-ACCCCTCCCCTCATCCCCCTCCCCTCAGCCCCCTCCCCTCATCCCCCGCCCCTCACCCCCCTCCCCTCACCCCCCTCCCCTCATC	chr8	22585635	ACCCCTCCCCTCATC	ACCCCTCCCCTCATCCCCCTCCCCTCAGCCCCCTCCCCTCATCCCCCGCCCCTCACCCCCCTCCCCTCACCCCCCTCCCCTCATC	4952131	VQSRTrancheINDEL99.50to99.90	0	none	0	0	98	1e-6
chr8-022585635-ACCCCTCCCCTCATC-ACCCCTCCCCTCATCCCCCTCCCCTCAGCCCCCTCCCCTCATCCCCCTCCCCTCACCCCCCTCCCCTCACCCCCCTCCCCTCATC	chr8	22585635	ACCCCTCCCCTCATC	ACCCCTCCCCTCATCCCCCTCCCCTCAGCCCCCTCCCCTCATCCCCCTCCCCTCACCCCCCTCCCCTCACCCCCCTCCCCTCATC	4952131	VQSRTrancheINDEL99.50to99.90	0	none	0	0	98	1e-6
chr8-022585635-ACCCCTCCCCTCATC-ACCCCTCCCCTCATCCCCCTCCCCTCAGCCCCCTCCCCTCATCCCCCTCCCCTCATCCCCCTCCCCTCACCCCCCTCCCCTCACCCCCCTCCCCTCATC	chr8	22585635	ACCCCTCCCCTCATC	ACCCCTCCCCTCATCCCCCTCCCCTCAGCCCCCTCCCCTCATCCCCCTCCCCTCATCCCCCTCCCCTCACCCCCCTCCCCTCACCCCCCTCCCCTCATC	4952131	VQSRTrancheINDEL99.50to99.90	0	none	9e-6	0	98	9e-6
chr8-022585635-ACCCCTCCCCTCATC-ACCCCTCCCCTCATCCCCCTCCCCTCAGCCCCCTCCCCTCATCCCCCTCCCCTCATCCCCCTCCCCTCATCCCCCTCCCCTCACCCCCCTCCCCTCATC	chr8	22585635	ACCCCTCCCCTCATC	ACCCCTCCCCTCATCCCCCTCCCCTCAGCCCCCTCCCCTCATCCCCCTCCCCTCATCCCCCTCCCCTCATCCCCCTCCCCTCACCCCCCTCCCCTCATC	4952131	VQSRTrancheINDEL99.50to99.90	0	none	0	0	98	1e-6
chr8-022585635-ACCCCTCCCCTCATC-ACCCCTCCCCTCATCCCCCTCCCCTCATC	chr8	22585635	ACCCCTCCCCTCATC	ACCCCTCCCCTCATCCCCCTCCCCTCATC	4952131	VQSRTrancheINDEL99.50to99.90	0	none	0.00191399999999999	0	98	0.00191399999999999
chr8-022585635-ACCCCTCCCCTCATC-ACCCCTCCCCTCATCCCCCTCCCCTCATCCCCCACCCCTCACCCCCCTCCCCTCATCCCCCTCCCCTCACCCCCCTCCCCTCACCCCCCTCCCCTCATC	chr8	22585635	ACCCCTCCCCTCATC	ACCCCTCCCCTCATCCCCCTCCCCTCATCCCCCACCCCTCACCCCCCTCCCCTCATCCCCCTCCCCTCACCCCCCTCCCCTCACCCCCCTCCCCTCATC	4952131	VQSRTrancheINDEL99.50to99.90	0	none	0	0	98	1e-6
chr8-022585635-ACCCCTCCCCTCATC-ACCCCTCCCCTCATCCCCCTCCCCTCATCCCCCCCCATCCCCCTCCCCTCACCCCCCTCCCCTCACCCCCCTCCCCTCATC	chr8	22585635	ACCCCTCCCCTCATC	ACCCCTCCCCTCATCCCCCTCCCCTCATCCCCCCCCATCCCCCTCCCCTCACCCCCCTCCCCTCACCCCCCTCCCCTCATC	4952131	VQSRTrancheINDEL99.50to99.90	0	none	3.160000000000005e-4	0	98	3.160000000000005e-4
chr8-022585635-ACCCCTCCCCTCATC-ACCCCTCCCCTCATCCCCCTCCCCTCATCCCCCCCCATCCCCCTCCCCTCATCCCCCTCCCCTCACCCCCCTCCCCTCATC	chr8	22585635	ACCCCTCCCCTCATC	ACCCCTCCCCTCATCCCCCTCCCCTCATCCCCCCCCATCCCCCTCCCCTCATCCCCCTCCCCTCACCCCCCTCCCCTCATC	4952131	VQSRTrancheINDEL99.50to99.90	0	none	0	0	98	1e-6
chr8-022585635-ACCCCTCCCCTCATC-ACCCCTCCCCTCATCCCCCTCCCCTCATCCCCCCCCCATCACCCCCCTCCCCTCACCCCCCTCCCCTCACCCCCCTCCCCTCATC	chr8	22585635	ACCCCTCCCCTCATC	ACCCCTCCCCTCATCCCCCTCCCCTCATCCCCCCCCCATCACCCCCCTCCCCTCACCCCCCTCCCCTCACCCCCCTCCCCTCATC	4952131	VQSRTrancheINDEL99.50to99.90	0	none	0	0	98	1e-6
chr8-022585635-ACCCCTCCCCTCATC-ACCCCTCCCCTCATCCCCCTCCCCTCATCCCCCCCCCATCATCCCCCTCCCCTCATCCCCCTCCCCTCACCCCCCTCCCCTCACCCCCCTCCCCTCATC	chr8	22585635	ACCCCTCCCCTCATC	ACCCCTCCCCTCATCCCCCTCCCCTCATCCCCCCCCCATCATCCCCCTCCCCTCATCCCCCTCCCCTCACCCCCCTCCCCTCACCCCCCTCCCCTCATC	4952131	VQSRTrancheINDEL99.50to99.90	0	none	0	0	98	1e-6
chr8-022585635-ACCCCTCCCCTCATC-ACCCCTCCCCTCATCCCCCTCCCCTCATCCCCCCCCCATCCCCCTCCCCTCACCCCCCTCCCCTCACCCCCCTCCCCTCACCCCCCTCCCCTCATC	chr8	22585635	ACCCCTCCCCTCATC	ACCCCTCCCCTCATCCCCCTCCCCTCATCCCCCCCCCATCCCCCTCCCCTCACCCCCCTCCCCTCACCCCCCTCCCCTCACCCCCCTCCCCTCATC	4952131	VQSRTrancheINDEL99.50to99.90	0	none	3.6999999999999985e-5	0	98	3.6999999999999985e-5
chr8-022585635-ACCCCTCCCCTCATC-ACCCCTCCCCTCATCCCCCTCCCCTCATCCCCCCCCCATCCCCCTCCCCTCACCCCCCTCCCCTCACCCCCCTCCCCTCATC	chr8	22585635	ACCCCTCCCCTCATC	ACCCCTCCCCTCATCCCCCTCCCCTCATCCCCCCCCCATCCCCCTCCCCTCACCCCCCTCCCCTCACCCCCCTCCCCTCATC	4952131	VQSRTrancheINDEL99.50to99.90	0	none	0.002487	1	98	0.002487
chr8-022585635-ACCCCTCCCCTCATC-ACCCCTCCCCTCATCCCCCTCCCCTCATCCCCCCCCCATCCCCCTCCCCTCACCCCCCTCCCCTCATC	chr8	22585635	ACCCCTCCCCTCATC	ACCCCTCCCCTCATCCCCCTCCCCTCATCCCCCCCCCATCCCCCTCCCCTCACCCCCCTCCCCTCATC	4952131	VQSRTrancheINDEL99.50to99.90	0	none	8.9e-5	0	98	8.9e-5
chr8-022585635-ACCCCTCCCCTCATC-ACCCCTCCCCTCATCCCCCTCCCCTCATCCCCCCCCCATCCCCCTCCCCTCATCCCCCTCCCCTCACCCCCCTCCCCTCACCCCCCTCCCCTCATC	chr8	22585635	ACCCCTCCCCTCATC	ACCCCTCCCCTCATCCCCCTCCCCTCATCCCCCCCCCATCCCCCTCCCCTCATCCCCCTCCCCTCACCCCCCTCCCCTCACCCCCCTCCCCTCATC	4952131	VQSRTrancheINDEL99.50to99.90	0	none	3.6999999999999985e-5	0	98	3.6999999999999985e-5
chr8-022585635-ACCCCTCCCCTCATC-ACCCCTCCCCTCATCCCCCTCCCCTCATCCCCCCCCCCCTCCCCCTCCCCTCACCCCCCTCCCCTCACCCCCCTCCCCTCACCCCCCTCCCCTCATC	chr8	22585635	ACCCCTCCCCTCATC	ACCCCTCCCCTCATCCCCCTCCCCTCATCCCCCCCCCCCTCCCCCTCCCCTCACCCCCCTCCCCTCACCCCCCTCCCCTCACCCCCCTCCCCTCATC	4952131	VQSRTrancheINDEL99.50to99.90	0	none	9e-6	0	98	9e-6
chr8-022585635-ACCCCTCCCCTCATC-ACCCCTCCCCTCATCCCCCTCCCCTCATCCCCCCCCCCTCACCCCCCTCCCCTCACCCCCCTCCCCTCATC	chr8	22585635	ACCCCTCCCCTCATC	ACCCCTCCCCTCATCCCCCTCCCCTCATCCCCCCCCCCTCACCCCCCTCCCCTCACCCCCCTCCCCTCATC	4952131	VQSRTrancheINDEL99.50to99.90	0	none	0	0	98	1e-6
chr8-022585635-ACCCCTCCCCTCATC-ACCCCTCCCCTCATCCCCCTCCCCTCATCCCCCCCCCCTCACCCCCCTCCCCTCATCCCCCTCCCCTCACCCCCCTCCCCTCACCCCCCTCCCCTCATC	chr8	22585635	ACCCCTCCCCTCATC	ACCCCTCCCCTCATCCCCCTCCCCTCATCCCCCCCCCCTCACCCCCCTCCCCTCATCCCCCTCCCCTCACCCCCCTCCCCTCACCCCCCTCCCCTCATC	4952131	VQSRTrancheINDEL99.50to99.90	0	none	0	0	98	1e-6
chr8-022585635-ACCCCTCCCCTCATC-ACCCCTCCCCTCATCCCCCTCCCCTCATCCCCCCCCCCTCATCCCCCTCCCCTCATCCCCCTCCCCTCACCCCCCTCCCCTCACCCCCCTCCCCTCATC	chr8	22585635	ACCCCTCCCCTCATC	ACCCCTCCCCTCATCCCCCTCCCCTCATCCCCCCCCCCTCATCCCCCTCCCCTCATCCCCCTCCCCTCACCCCCCTCCCCTCACCCCCCTCCCCTCATC	4952131	VQSRTrancheINDEL99.50to99.90	0	none	2.2000000000000003e-5	0	98	2.2000000000000003e-5
chr8-022585635-ACCCCTCCCCTCATC-ACCCCTCCCCTCATCCCCCTCCCCTCATCCCCCCCCCCTCATCCCCCTCCCCTCATCCCCCTCCCCTCCCCCCCCTCCCCTCACCCCCCTCCCCTCATC	chr8	22585635	ACCCCTCCCCTCATC	ACCCCTCCCCTCATCCCCCTCCCCTCATCCCCCCCCCCTCATCCCCCTCCCCTCATCCCCCTCCCCTCCCCCCCCTCCCCTCACCCCCCTCCCCTCATC	4952131	VQSRTrancheINDEL99.50to99.90	0	none	0	0	98	1e-6
chr8-022585635-ACCCCTCCCCTCATC-ACCCCTCCCCTCATCCCCCTCCCCTCATCCCCCCCCCTCATCCCCCTCCCCTCACCCCCCTCCCCTCACCCCCCTCCCCTCACCCCCCTCCCCTCATC	chr8	22585635	ACCCCTCCCCTCATC	ACCCCTCCCCTCATCCCCCTCCCCTCATCCCCCCCCCTCATCCCCCTCCCCTCACCCCCCTCCCCTCACCCCCCTCCCCTCACCCCCCTCCCCTCATC	4952131	VQSRTrancheINDEL99.50to99.90	0	none	9e-6	0	98	9e-6
chr8-022585635-ACCCCTCCCCTCATC-ACCCCTCCCCTCATCCCCCTCCCCTCATCCCCCCCCCTCATCCCCCTCCCCTCATCCCCCTCCCCTCACCCCCCTCCCCTCACCCCCCTCCCCTCATC	chr8	22585635	ACCCCTCCCCTCATC	ACCCCTCCCCTCATCCCCCTCCCCTCATCCCCCCCCCTCATCCCCCTCCCCTCATCCCCCTCCCCTCACCCCCCTCCCCTCACCCCCCTCCCCTCATC	4952131	VQSRTrancheINDEL99.50to99.90	0	none	5.2999999999999994e-5	0	98	5.2999999999999994e-5
chr8-022585635-ACCCCTCCCCTCATC-ACCCCTCCCCTCATCCCCCTCCCCTCATCCCCCCCCGCATCCCCCTCCCCTCCCCCCCCTCCCCACACCCCCCTCCCCTCACCCCCCTCCCCTCATC	chr8	22585635	ACCCCTCCCCTCATC	ACCCCTCCCCTCATCCCCCTCCCCTCATCCCCCCCCGCATCCCCCTCCCCTCCCCCCCCTCCCCACACCCCCCTCCCCTCACCCCCCTCCCCTCATC	4952131	VQSRTrancheINDEL99.50to99.90	0	none	0	0	98	1e-6
chr8-022585635-ACCCCTCCCCTCATC-ACCCCTCCCCTCATCCCCCTCCCCTCATCCCCCCCCTCACCCCCCCCCCCTCACCCCCCTCCCCTCACCCCCCTCCCCTCACCCCCCTCCCCTCATC	chr8	22585635	ACCCCTCCCCTCATC	ACCCCTCCCCTCATCCCCCTCCCCTCATCCCCCCCCTCACCCCCCCCCCCTCACCCCCCTCCCCTCACCCCCCTCCCCTCACCCCCCTCCCCTCATC	4952131	VQSRTrancheINDEL99.50to99.90	0	none	0	0	98	1e-6
chr8-022585635-ACCCCTCCCCTCATC-ACCCCTCCCCTCATCCCCCTCCCCTCATCCCCCCCCTCACCCCCCTCCCCTCACCCCCCTCCCCTCACCCCCCTCCCCTCACCCCCCTCCCCTCATC	chr8	22585635	ACCCCTCCCCTCATC	ACCCCTCCCCTCATCCCCCTCCCCTCATCCCCCCCCTCACCCCCCTCCCCTCACCCCCCTCCCCTCACCCCCCTCCCCTCACCCCCCTCCCCTCATC	4952131	VQSRTrancheINDEL99.50to99.90	0	none	0	0	98	1e-6
chr8-022585635-ACCCCTCCCCTCATC-ACCCCTCCCCTCATCCCCCTCCCCTCATCCCCCCCCTCATCCCCCCCCCCTCACCCCCCTCCCCTCACCCCCCTCCCCTCACCCCCCTCCCCTCATC	chr8	22585635	ACCCCTCCCCTCATC	ACCCCTCCCCTCATCCCCCTCCCCTCATCCCCCCCCTCATCCCCCCCCCCTCACCCCCCTCCCCTCACCCCCCTCCCCTCACCCCCCTCCCCTCATC	4952131	VQSRTrancheINDEL99.50to99.90	0	none	2.2000000000000003e-5	0	98	2.2000000000000003e-5
chr8-022585635-ACCCCTCCCCTCATC-ACCCCTCCCCTCATCCCCCTCCCCTCATCCCCCCCCTCATCCCCCTCCCATCACCCCCCTCCCCTCACCCCCCTCCCCTCATC	chr8	22585635	ACCCCTCCCCTCATC	ACCCCTCCCCTCATCCCCCTCCCCTCATCCCCCCCCTCATCCCCCTCCCATCACCCCCCTCCCCTCACCCCCCTCCCCTCATC	4952131	VQSRTrancheINDEL99.50to99.90	0	none	0	0	98	1e-6
chr8-022585635-ACCCCTCCCCTCATC-ACCCCTCCCCTCATCCCCCTCCCCTCATCCCCCCCCTCATCCCCCTCCCATCATCCCCCTCCCCTCACCCCCCTCCCCTCACCCCCCTCCCCTCATC	chr8	22585635	ACCCCTCCCCTCATC	ACCCCTCCCCTCATCCCCCTCCCCTCATCCCCCCCCTCATCCCCCTCCCATCATCCCCCTCCCCTCACCCCCCTCCCCTCACCCCCCTCCCCTCATC	4952131	VQSRTrancheINDEL99.50to99.90	0	none	0	0	98	1e-6
chr8-022585635-ACCCCTCCCCTCATC-ACCCCTCCCCTCATCCCCCTCCCCTCATCCCCCCCCTCATCCCCCTCCCCCCTCATCCCCCTCCCCTCACCCCCCTCCCCTCACCCCCCTCCCCTCACCCCCCTCCCCTCATC	chr8	22585635	ACCCCTCCCCTCATC	ACCCCTCCCCTCATCCCCCTCCCCTCATCCCCCCCCTCATCCCCCTCCCCCCTCATCCCCCTCCCCTCACCCCCCTCCCCTCACCCCCCTCCCCTCACCCCCCTCCCCTCATC	4952131	VQSRTrancheINDEL99.50to99.90	0	none	0	0	98	1e-6
chr8-022585635-ACCCCTCCCCTCATC-ACCCCTCCCCTCATCCCCCTCCCCTCATCCCCCCCCTCATCCCCCTCCCCTCACCCCCCTCCCCGCACCCCCCTCCCCTCACCCCCCTCCCCTCATC	chr8	22585635	ACCCCTCCCCTCATC	ACCCCTCCCCTCATCCCCCTCCCCTCATCCCCCCCCTCATCCCCCTCCCCTCACCCCCCTCCCCGCACCCCCCTCCCCTCACCCCCCTCCCCTCATC	4952131	VQSRTrancheINDEL99.50to99.90	0	none	9e-6	0	98	9e-6
chr8-022585635-ACCCCTCCCCTCATC-ACCCCTCCCCTCATCCCCCTCCCCTCATCCCCCCCCTCATCCCCCTCCCCTCACCCCCCTCCCCTCAACCCCCTCCCCTCACCCCCCTCCCCTCATC	chr8	22585635	ACCCCTCCCCTCATC	ACCCCTCCCCTCATCCCCCTCCCCTCATCCCCCCCCTCATCCCCCTCCCCTCACCCCCCTCCCCTCAACCCCCTCCCCTCACCCCCCTCCCCTCATC	4952131	VQSRTrancheINDEL99.50to99.90	0	none	9e-6	0	98	9e-6
chr8-022585635-ACCCCTCCCCTCATC-ACCCCTCCCCTCATCCCCCTCCCCTCATCCCCCCCCTCATCCCCCTCCCCTCACCCCCCTCCCCTCACCCCCCTCCCCTCAACCCCCTCCCCTCATC	chr8	22585635	ACCCCTCCCCTCATC	ACCCCTCCCCTCATCCCCCTCCCCTCATCCCCCCCCTCATCCCCCTCCCCTCACCCCCCTCCCCTCACCCCCCTCCCCTCAACCCCCTCCCCTCATC	4952131	VQSRTrancheINDEL99.50to99.90	0	none	9e-6	0	98	9e-6
chr8-022585635-ACCCCTCCCCTCATC-ACCCCTCCCCTCATCCCCCTCCCCTCATCCCCCCCCTCATCCCCCTCCCCTCACCCCCCTCCCCTCACCCCCCTCCCCTCACCCCCCTCCCCTCACCCCCCTCCCCTCATC	chr8	22585635	ACCCCTCCCCTCATC	ACCCCTCCCCTCATCCCCCTCCCCTCATCCCCCCCCTCATCCCCCTCCCCTCACCCCCCTCCCCTCACCCCCCTCCCCTCACCCCCCTCCCCTCACCCCCCTCCCCTCATC	4952131	VQSRTrancheINDEL99.50to99.90	0	none	2.2000000000000003e-5	0	98	2.2000000000000003e-5
chr8-022585635-ACCCCTCCCCTCATC-ACCCCTCCCCTCATCCCCCTCCCCTCATCCCCCCCCTCATCCCCCTCCCCTCACCCCCCTCCCCTCACCCCCCTCCCCTCACCCCCCTCCCCTCATC	chr8	22585635	ACCCCTCCCCTCATC	ACCCCTCCCCTCATCCCCCTCCCCTCATCCCCCCCCTCATCCCCCTCCCCTCACCCCCCTCCCCTCACCCCCCTCCCCTCACCCCCCTCCCCTCATC	4952131	VQSRTrancheINDEL99.50to99.90	0	none	0.019922	3	98	0.019922
chr8-022585635-ACCCCTCCCCTCATC-ACCCCTCCCCTCATCCCCCTCCCCTCATCCCCCCCCTCATCCCCCTCCCCTCACCCCCCTCCCCTCACCCCCCTCCCCTCACCCCCCTCCCCTCCCCCCCCTCCCCTCACCCCCCTCCCCTCATC	chr8	22585635	ACCCCTCCCCTCATC	ACCCCTCCCCTCATCCCCCTCCCCTCATCCCCCCCCTCATCCCCCTCCCCTCACCCCCCTCCCCTCACCCCCCTCCCCTCACCCCCCTCCCCTCCCCCCCCTCCCCTCACCCCCCTCCCCTCATC	4952131	VQSRTrancheINDEL99.50to99.90	0	none	0	0	98	1e-6
chr8-022585635-ACCCCTCCCCTCATC-ACCCCTCCCCTCATCCCCCTCCCCTCATCCCCCCCCTCATCCCCCTCCCCTCACCCCCCTCCCCTCACCCCCCTCCCCTCATC	chr8	22585635	ACCCCTCCCCTCATC	ACCCCTCCCCTCATCCCCCTCCCCTCATCCCCCCCCTCATCCCCCTCCCCTCACCCCCCTCCCCTCACCCCCCTCCCCTCATC	4952131	VQSRTrancheINDEL99.50to99.90	0	none	0.01552299999999999	1	98	0.01552299999999999
chr8-022585635-ACCCCTCCCCTCATC-ACCCCTCCCCTCATCCCCCTCCCCTCATCCCCCCCCTCATCCCCCTCCCCTCACCCCCCTCCCCTCACCCCCCTCCCCTCCCCCCCCTCCCCTCATC	chr8	22585635	ACCCCTCCCCTCATC	ACCCCTCCCCTCATCCCCCTCCCCTCATCCCCCCCCTCATCCCCCTCCCCTCACCCCCCTCCCCTCACCCCCCTCCCCTCCCCCCCCTCCCCTCATC	4952131	VQSRTrancheINDEL99.50to99.90	0	none	9e-6	0	98	9e-6
chr8-022585635-ACCCCTCCCCTCATC-ACCCCTCCCCTCATCCCCCTCCCCTCATCCCCCCCCTCATCCCCCTCCCCTCACCCCCCTCCCCTCACCCCCCTCCCCTCGCCCCCCTCCCCTCATC	chr8	22585635	ACCCCTCCCCTCATC	ACCCCTCCCCTCATCCCCCTCCCCTCATCCCCCCCCTCATCCCCCTCCCCTCACCCCCCTCCCCTCACCCCCCTCCCCTCGCCCCCCTCCCCTCATC	4952131	VQSRTrancheINDEL99.50to99.90	0	none	9e-6	0	98	9e-6
chr8-022585635-ACCCCTCCCCTCATC-ACCCCTCCCCTCATCCCCCTCCCCTCATCCCCCCCCTCATCCCCCTCCCCTCACCCCCCTCCCCTCATC	chr8	22585635	ACCCCTCCCCTCATC	ACCCCTCCCCTCATCCCCCTCCCCTCATCCCCCCCCTCATCCCCCTCCCCTCACCCCCCTCCCCTCATC	4952131	VQSRTrancheINDEL99.50to99.90	0	none	2.9400000000000004e-4	0	98	2.9400000000000004e-4
chr8-022585635-ACCCCTCCCCTCATC-ACCCCTCCCCTCATCCCCCTCCCCTCATCCCCCCCCTCATCCCCCTCCCCTCACCCCCCTCCCCTCCCCCCCCTCCCCTCACCCCCCTCCCCTCATC	chr8	22585635	ACCCCTCCCCTCATC	ACCCCTCCCCTCATCCCCCTCCCCTCATCCCCCCCCTCATCCCCCTCCCCTCACCCCCCTCCCCTCCCCCCCCTCCCCTCACCCCCCTCCCCTCATC	4952131	VQSRTrancheINDEL99.50to99.90	0	none	3.6999999999999985e-5	0	98	3.6999999999999985e-5
chr8-022585635-ACCCCTCCCCTCATC-ACCCCTCCCCTCATCCCCCTCCCCTCATCCCCCCCCTCATCCCCCTCCCCTCACCCCCCTCCCCTCGCCCCCCTCCCCTCATC	chr8	22585635	ACCCCTCCCCTCATC	ACCCCTCCCCTCATCCCCCTCCCCTCATCCCCCCCCTCATCCCCCTCCCCTCACCCCCCTCCCCTCGCCCCCCTCCCCTCATC	4952131	VQSRTrancheINDEL99.50to99.90	0	none	0	0	98	1e-6
chr8-022585635-ACCCCTCCCCTCATC-ACCCCTCCCCTCATCCCCCTCCCCTCATCCCCCCCCTCATCCCCCTCCCCTCACCCCCCTCCCCTCTCCCCCCTCCCCTCACCCCCCTCCCCTCATC	chr8	22585635	ACCCCTCCCCTCATC	ACCCCTCCCCTCATCCCCCTCCCCTCATCCCCCCCCTCATCCCCCTCCCCTCACCCCCCTCCCCTCTCCCCCCTCCCCTCACCCCCCTCCCCTCATC	4952131	VQSRTrancheINDEL99.50to99.90	0	none	0	0	98	1e-6
chr8-022585635-ACCCCTCCCCTCATC-ACCCCTCCCCTCATCCCCCTCCCCTCATCCCCCCCCTCATCCCCCTCCCCTCACCCCCTCCCCTCACCCCCCTCCCCTCACCCCCCTCCCCTCATC	chr8	22585635	ACCCCTCCCCTCATC	ACCCCTCCCCTCATCCCCCTCCCCTCATCCCCCCCCTCATCCCCCTCCCCTCACCCCCTCCCCTCACCCCCCTCCCCTCACCCCCCTCCCCTCATC	4952131	VQSRTrancheINDEL99.50to99.90	0	none	0	0	98	1e-6
chr8-022585635-ACCCCTCCCCTCATC-ACCCCTCCCCTCATCCCCCTCCCCTCATCCCCCCCCTCATCCCCCTCCCCTCACCCCGCTCCCCTCACCCCCCTCCCGTCACCCCCCTCCCCTCATC	chr8	22585635	ACCCCTCCCCTCATC	ACCCCTCCCCTCATCCCCCTCCCCTCATCCCCCCCCTCATCCCCCTCCCCTCACCCCGCTCCCCTCACCCCCCTCCCGTCACCCCCCTCCCCTCATC	4952131	VQSRTrancheINDEL99.50to99.90	0	none	0	0	98	1e-6
chr8-022585635-ACCCCTCCCCTCATC-ACCCCTCCCCTCATCCCCCTCCCCTCATCCCCCCCCTCATCCCCCTCCCCTCATC	chr8	22585635	ACCCCTCCCCTCATC	ACCCCTCCCCTCATCCCCCTCCCCTCATCCCCCCCCTCATCCCCCTCCCCTCATC	4952131	VQSRTrancheINDEL99.50to99.90	0	none	0	0	98	1e-6
chr8-022585635-ACCCCTCCCCTCATC-ACCCCTCCCCTCATCCCCCTCCCCTCATCCCCCCCCTCATCCCCCTCCCCTCATCCCCCTCCCCTCACCCCCCCCCTCATCCCCCTCCCCTCACCCCCCTCCCCTCACCCCCCTCCCCTCATC	chr8	22585635	ACCCCTCCCCTCATC	ACCCCTCCCCTCATCCCCCTCCCCTCATCCCCCCCCTCATCCCCCTCCCCTCATCCCCCTCCCCTCACCCCCCCCCTCATCCCCCTCCCCTCACCCCCCTCCCCTCACCCCCCTCCCCTCATC	4952131	VQSRTrancheINDEL99.50to99.90	0	none	0	0	98	1e-6
chr8-022585635-ACCCCTCCCCTCATC-ACCCCTCCCCTCATCCCCCTCCCCTCATCCCCCCCCTCATCCCCCTCCCCTCATCCCCCTCCCCTCACCCCCCTCCCCTCACCCCCCTCCCCTCACCCCCCTCCCCTCATC	chr8	22585635	ACCCCTCCCCTCATC	ACCCCTCCCCTCATCCCCCTCCCCTCATCCCCCCCCTCATCCCCCTCCCCTCATCCCCCTCCCCTCACCCCCCTCCCCTCACCCCCCTCCCCTCACCCCCCTCCCCTCATC	4952131	VQSRTrancheINDEL99.50to99.90	0	none	2.2000000000000003e-5	0	98	2.2000000000000003e-5
chr8-022585635-ACCCCTCCCCTCATC-ACCCCTCCCCTCATCCCCCTCCCCTCATCCCCCCCCTCATCCCCCTCCCCTCATCCCCCTCCCCTCACCCCCCTCCCCTCACCCCCCTCCCCTCATC	chr8	22585635	ACCCCTCCCCTCATC	ACCCCTCCCCTCATCCCCCTCCCCTCATCCCCCCCCTCATCCCCCTCCCCTCATCCCCCTCCCCTCACCCCCCTCCCCTCACCCCCCTCCCCTCATC	4952131	VQSRTrancheINDEL99.50to99.90	0	none	8.920000000000005e-4	0	98	8.920000000000005e-4
chr8-022585635-ACCCCTCCCCTCATC-ACCCCTCCCCTCATCCCCCTCCCCTCATCCCCCCCCTCATCCCCCTCCCCTCATCCCCCTCCCCTCACCCCCCTCCCCTCATC	chr8	22585635	ACCCCTCCCCTCATC	ACCCCTCCCCTCATCCCCCTCCCCTCATCCCCCCCCTCATCCCCCTCCCCTCATCCCCCTCCCCTCACCCCCCTCCCCTCATC	4952131	VQSRTrancheINDEL99.50to99.90	0	none	8.9e-5	0	98	8.9e-5
chr8-022585635-ACCCCTCCCCTCATC-ACCCCTCCCCTCATCCCCCTCCCCTCATCCCCCCCCTCATCCCCCTCCCCTCATCCCCCTCCCCTCACCCCCCTCCCCTCCCCCCCCTCCCCTCATC	chr8	22585635	ACCCCTCCCCTCATC	ACCCCTCCCCTCATCCCCCTCCCCTCATCCCCCCCCTCATCCCCCTCCCCTCATCCCCCTCCCCTCACCCCCCTCCCCTCCCCCCCCTCCCCTCATC	4952131	VQSRTrancheINDEL99.50to99.90	0	none	0	0	98	1e-6
chr8-022585635-ACCCCTCCCCTCATC-ACCCCTCCCCTCATCCCCCTCCCCTCATCCCCCCCCTCATCCCCCTCCCCTCATCCCCCTCCCCTCATCCCCCTCCCCTCACCCCCCTCCCCTCACCCCCCTCCCCTCATC	chr8	22585635	ACCCCTCCCCTCATC	ACCCCTCCCCTCATCCCCCTCCCCTCATCCCCCCCCTCATCCCCCTCCCCTCATCCCCCTCCCCTCATCCCCCTCCCCTCACCCCCCTCCCCTCACCCCCCTCCCCTCATC	4952131	VQSRTrancheINDEL99.50to99.90	0	none	9e-6	0	98	9e-6
chr8-022585635-ACCCCTCCCCTCATC-ACCCCTCCCCTCATCCCCCTCCCCTCATCCCCCCCCTCATCCCCCTCCCCTCATCCCCCTCCCCTCATCCCCCTCCCCTCATCCCCCTCCCCTCACCCCCCTCCCCTCACCCCCCTCCCCTCATC	chr8	22585635	ACCCCTCCCCTCATC	ACCCCTCCCCTCATCCCCCTCCCCTCATCCCCCCCCTCATCCCCCTCCCCTCATCCCCCTCCCCTCATCCCCCTCCCCTCATCCCCCTCCCCTCACCCCCCTCCCCTCACCCCCCTCCCCTCATC	4952131	VQSRTrancheINDEL99.50to99.90	0	none	9e-6	0	98	9e-6
chr8-022585635-ACCCCTCCCCTCATC-ACCCCTCCCCTCATCCCCCTCCCCTCATCCCCCCCCTCATCCCCCTCCCCTCATCCCCCTCCCCTCCCCCCCCTCCCCTCACCCCCCTCCCCTCATC	chr8	22585635	ACCCCTCCCCTCATC	ACCCCTCCCCTCATCCCCCTCCCCTCATCCCCCCCCTCATCCCCCTCCCCTCATCCCCCTCCCCTCCCCCCCCTCCCCTCACCCCCCTCCCCTCATC	4952131	VQSRTrancheINDEL99.50to99.90	0	none	0	0	98	1e-6
chr8-022585635-ACCCCTCCCCTCATC-ACCCCTCCCCTCATCCCCCTCCCCTCATCCCCCCCCTCATCCCCCTCCCCTCCCCCCCCTCCCCCCACCCCCCTCCCCTCACCCCCCTCCCCTCATC	chr8	22585635	ACCCCTCCCCTCATC	ACCCCTCCCCTCATCCCCCTCCCCTCATCCCCCCCCTCATCCCCCTCCCCTCCCCCCCCTCCCCCCACCCCCCTCCCCTCACCCCCCTCCCCTCATC	4952131	VQSRTrancheINDEL99.50to99.90	0	none	2.2000000000000003e-5	0	98	2.2000000000000003e-5
chr8-022585635-ACCCCTCCCCTCATC-ACCCCTCCCCTCATCCCCCTCCCCTCATCCCCCCCCTCATCCCCCTCCCCTCCCCCCCCTCCCCTCACCCCCCTCCCCTCACCCCCCTCCCCTCATC	chr8	22585635	ACCCCTCCCCTCATC	ACCCCTCCCCTCATCCCCCTCCCCTCATCCCCCCCCTCATCCCCCTCCCCTCCCCCCCCTCCCCTCACCCCCCTCCCCTCACCCCCCTCCCCTCATC	4952131	VQSRTrancheINDEL99.50to99.90	0	none	1.27e-4	0	98	1.27e-4
chr8-022585635-ACCCCTCCCCTCATC-ACCCCTCCCCTCATCCCCCTCCCCTCATCCCCCCCCTCATCCCCCTCCCCTCCCCCCCCTCCCCTCACCCCCCTCCCCTCATC	chr8	22585635	ACCCCTCCCCTCATC	ACCCCTCCCCTCATCCCCCTCCCCTCATCCCCCCCCTCATCCCCCTCCCCTCCCCCCCCTCCCCTCACCCCCCTCCCCTCATC	4952131	VQSRTrancheINDEL99.50to99.90	0	none	2.2000000000000003e-5	0	98	2.2000000000000003e-5
chr8-022585635-ACCCCTCCCCTCATC-ACCCCTCCCCTCATCCCCCTCCCCTCATCCCCCCCCTCATCCCCCTCCCCTCCCCCCCCTCCCCTCATC	chr8	22585635	ACCCCTCCCCTCATC	ACCCCTCCCCTCATCCCCCTCCCCTCATCCCCCCCCTCATCCCCCTCCCCTCCCCCCCCTCCCCTCATC	4952131	VQSRTrancheINDEL99.50to99.90	0	none	9e-6	0	98	9e-6
chr8-022585635-ACCCCTCCCCTCATC-ACCCCTCCCCTCATCCCCCTCCCCTCATCCCCCCCCTCATCCCCCTCCCCTCCTCCCCCTCCCCTCACCCCCCTCCCCTCATC	chr8	22585635	ACCCCTCCCCTCATC	ACCCCTCCCCTCATCCCCCTCCCCTCATCCCCCCCCTCATCCCCCTCCCCTCCTCCCCCTCCCCTCACCCCCCTCCCCTCATC	4952131	VQSRTrancheINDEL99.50to99.90	0	none	0	0	98	1e-6
chr8-022585635-ACCCCTCCCCTCATC-ACCCCTCCCCTCATCCCCCTCCCCTCATCCCCCCCCTCATCCCCCTCCCCTCGCCCCCCTCCCCTCACCCCCCTCCCCTCACCCCCCTCCCCTCATC	chr8	22585635	ACCCCTCCCCTCATC	ACCCCTCCCCTCATCCCCCTCCCCTCATCCCCCCCCTCATCCCCCTCCCCTCGCCCCCCTCCCCTCACCCCCCTCCCCTCACCCCCCTCCCCTCATC	4952131	VQSRTrancheINDEL99.50to99.90	0	none	9e-6	0	98	9e-6
chr8-022585635-ACCCCTCCCCTCATC-ACCCCTCCCCTCATCCCCCTCCCCTCATCCCCCCCCTCCCCCCCCTCCCCTCACCCCCCTCCCCTCACCCCCCTCCCCTCACCCCCCTCCCCTCATC	chr8	22585635	ACCCCTCCCCTCATC	ACCCCTCCCCTCATCCCCCTCCCCTCATCCCCCCCCTCCCCCCCCTCCCCTCACCCCCCTCCCCTCACCCCCCTCCCCTCACCCCCCTCCCCTCATC	4952131	VQSRTrancheINDEL99.50to99.90	0	none	0	0	98	1e-6
chr8-022585635-ACCCCTCCCCTCATC-ACCCCTCCCCTCATCCCCCTCCCCTCATCCCCCCCCTCCTCCCCCTCCCCTCACCCCCCTCCCCTCACCCCCCTCCCCTCATC	chr8	22585635	ACCCCTCCCCTCATC	ACCCCTCCCCTCATCCCCCTCCCCTCATCCCCCCCCTCCTCCCCCTCCCCTCACCCCCCTCCCCTCACCCCCCTCCCCTCATC	4952131	VQSRTrancheINDEL99.50to99.90	0	none	9e-6	0	98	9e-6
chr8-022585635-ACCCCTCCCCTCATC-ACCCCTCCCCTCATCCCCCTCCCCTCATCCCCCCCTCATCCCCCTCCCCTCACCCCCCTCCCCTCACCCCCCTCCCCTCATC	chr8	22585635	ACCCCTCCCCTCATC	ACCCCTCCCCTCATCCCCCTCCCCTCATCCCCCCCTCATCCCCCTCCCCTCACCCCCCTCCCCTCACCCCCCTCCCCTCATC	4952131	VQSRTrancheINDEL99.50to99.90	0	none	9e-6	0	98	9e-6
chr8-022585635-ACCCCTCCCCTCATC-ACCCCTCCCCTCATCCCCCTCCCCTCATCCCCCGCCCCTCACCCCCCTCCCCTCACCCCCCTCCCCTCATC	chr8	22585635	ACCCCTCCCCTCATC	ACCCCTCCCCTCATCCCCCTCCCCTCATCCCCCGCCCCTCACCCCCCTCCCCTCACCCCCCTCCCCTCATC	4952131	VQSRTrancheINDEL99.50to99.90	0	none	9e-6	0	98	9e-6
chr8-022585635-ACCCCTCCCCTCATC-ACCCCTCCCCTCATCCCCCTCCCCTCATCCCCCGCCCCTCATCCCCCTCCCCTCATCCCCCTCCCCTCACCCCCCTCCCCTCACCCCCCTCCCCTCATC	chr8	22585635	ACCCCTCCCCTCATC	ACCCCTCCCCTCATCCCCCTCCCCTCATCCCCCGCCCCTCATCCCCCTCCCCTCATCCCCCTCCCCTCACCCCCCTCCCCTCACCCCCCTCCCCTCATC	4952131	VQSRTrancheINDEL99.50to99.90	0	none	3.6999999999999985e-5	0	98	3.6999999999999985e-5
chr8-022585635-ACCCCTCCCCTCATC-ACCCCTCCCCTCATCCCCCTCCCCTCATCCCCCTACCCTCATCCCCCTCCCCTCATCCCCCTCCCCTCACCCCCCTCCCCTCACCCCCCTCCCCTCATC	chr8	22585635	ACCCCTCCCCTCATC	ACCCCTCCCCTCATCCCCCTCCCCTCATCCCCCTACCCTCATCCCCCTCCCCTCATCCCCCTCCCCTCACCCCCCTCCCCTCACCCCCCTCCCCTCATC	4952131	VQSRTrancheINDEL99.50to99.90	0	none	0	0	98	1e-6
chr8-022585635-ACCCCTCCCCTCATC-ACCCCTCCCCTCATCCCCCTCCCCTCATCCCCCTCCCCCCATCCCCCTCCCCTCACCCCCCTCCCCTCACCCCCCTCCCCTCATC	chr8	22585635	ACCCCTCCCCTCATC	ACCCCTCCCCTCATCCCCCTCCCCTCATCCCCCTCCCCCCATCCCCCTCCCCTCACCCCCCTCCCCTCACCCCCCTCCCCTCATC	4952131	VQSRTrancheINDEL99.50to99.90	0	none	9e-6	0	98	9e-6
chr8-022585635-ACCCCTCCCCTCATC-ACCCCTCCCCTCATCCCCCTCCCCTCATCCCCCTCCCCCCATCCCCCTCCCCTCATCCCCCTCCCCTCACCCCCCTCCCCTCACCCCCCTCCCCTCATC	chr8	22585635	ACCCCTCCCCTCATC	ACCCCTCCCCTCATCCCCCTCCCCTCATCCCCCTCCCCCCATCCCCCTCCCCTCATCCCCCTCCCCTCACCCCCCTCCCCTCACCCCCCTCCCCTCATC	4952131	VQSRTrancheINDEL99.50to99.90	0	none	0	0	98	1e-6
chr8-022585635-ACCCCTCCCCTCATC-ACCCCTCCCCTCATCCCCCTCCCCTCATCCCCCTCCCCCCATCCCCCTCCCCTCATCCCCCTCCCCTCTCCCCCCTCCCCTCACCCCCCTCCCCTCATC	chr8	22585635	ACCCCTCCCCTCATC	ACCCCTCCCCTCATCCCCCTCCCCTCATCCCCCTCCCCCCATCCCCCTCCCCTCATCCCCCTCCCCTCTCCCCCCTCCCCTCACCCCCCTCCCCTCATC	4952131	VQSRTrancheINDEL99.50to99.90	0	none	0	0	98	1e-6
chr8-022585635-ACCCCTCCCCTCATC-ACCCCTCCCCTCATCCCCCTCCCCTCATCCCCCTCCCCCTCCCCTCACCCCCCTCCCCTCACCCCCCTCCCCTCACCCCCCTCCCCTCATC	chr8	22585635	ACCCCTCCCCTCATC	ACCCCTCCCCTCATCCCCCTCCCCTCATCCCCCTCCCCCTCCCCTCACCCCCCTCCCCTCACCCCCCTCCCCTCACCCCCCTCCCCTCATC	4952131	VQSRTrancheINDEL99.50to99.90	0	none	2.2999999999999995e-4	0	98	2.2999999999999995e-4
chr8-022585635-ACCCCTCCCCTCATC-ACCCCTCCCCTCATCCCCCTCCCCTCATCCCCCTCCCCCTCCCCTCACCCCCCTCCCCTCACCCCCCTCCCCTCATC	chr8	22585635	ACCCCTCCCCTCATC	ACCCCTCCCCTCATCCCCCTCCCCTCATCCCCCTCCCCCTCCCCTCACCCCCCTCCCCTCACCCCCCTCCCCTCATC	4952131	VQSRTrancheINDEL99.50to99.90	0	none	4.720000000000004e-4	0	98	4.720000000000004e-4
chr8-022585635-ACCCCTCCCCTCATC-ACCCCTCCCCTCATCCCCCTCCCCTCATCCCCCTCCCCCTCCCCTCACCCCCCTCCCCTCATC	chr8	22585635	ACCCCTCCCCTCATC	ACCCCTCCCCTCATCCCCCTCCCCTCATCCCCCTCCCCCTCCCCTCACCCCCCTCCCCTCATC	4952131	VQSRTrancheINDEL99.50to99.90	0	none	0	0	98	1e-6
chr8-022585635-ACCCCTCCCCTCATC-ACCCCTCCCCTCATCCCCCTCCCCTCATCCCCCTCCCCGCATCCCCCTCCCCTCATCCCCCTCCCCTCACCCCCCTCCCCTCACCCCCCTCCCCTCACCCCCCTCCCCTCATC	chr8	22585635	ACCCCTCCCCTCATC	ACCCCTCCCCTCATCCCCCTCCCCTCATCCCCCTCCCCGCATCCCCCTCCCCTCATCCCCCTCCCCTCACCCCCCTCCCCTCACCCCCCTCCCCTCACCCCCCTCCCCTCATC	4952131	VQSRTrancheINDEL99.50to99.90	0	none	9e-6	0	98	9e-6
chr8-022585635-ACCCCTCCCCTCATC-ACCCCTCCCCTCATCCCCCTCCCCTCATCCCCCTCCCCTCACCCCCCTCCCCTCACCCCCCTCCCCTCACCCCCCTCCCCTCACCCCCCTCCCCTCACCCCCCTCCCCTCATC	chr8	22585635	ACCCCTCCCCTCATC	ACCCCTCCCCTCATCCCCCTCCCCTCATCCCCCTCCCCTCACCCCCCTCCCCTCACCCCCCTCCCCTCACCCCCCTCCCCTCACCCCCCTCCCCTCACCCCCCTCCCCTCATC	4952131	VQSRTrancheINDEL99.50to99.90	0	none	9e-6	0	98	9e-6
chr8-022585635-ACCCCTCCCCTCATC-ACCCCTCCCCTCATCCCCCTCCCCTCATCCCCCTCCCCTCACCCCCCTCCCCTCACCCCCCTCCCCTCACCCCCCTCCCCTCATC	chr8	22585635	ACCCCTCCCCTCATC	ACCCCTCCCCTCATCCCCCTCCCCTCATCCCCCTCCCCTCACCCCCCTCCCCTCACCCCCCTCCCCTCACCCCCCTCCCCTCATC	4952131	VQSRTrancheINDEL99.50to99.90	0	none	2.2999999999999995e-4	0	98	2.2999999999999995e-4
chr8-022585635-ACCCCTCCCCTCATC-ACCCCTCCCCTCATCCCCCTCCCCTCATCCCCCTCCCCTCACCCCCCTCCCCTCACCCCCCTCCCCTCATC	chr8	22585635	ACCCCTCCCCTCATC	ACCCCTCCCCTCATCCCCCTCCCCTCATCCCCCTCCCCTCACCCCCCTCCCCTCACCCCCCTCCCCTCATC	4952131	VQSRTrancheINDEL99.50to99.90	0	none	0.003521	0	98	0.003521
chr8-022585635-ACCCCTCCCCTCATC-ACCCCTCCCCTCATCCCCCTCCCCTCATCCCCCTCCCCTCACCCCCCTCCCCTCATC	chr8	22585635	ACCCCTCCCCTCATC	ACCCCTCCCCTCATCCCCCTCCCCTCATCCCCCTCCCCTCACCCCCCTCCCCTCATC	4952131	VQSRTrancheINDEL99.50to99.90	0	none	3.6999999999999985e-5	0	98	3.6999999999999985e-5
chr8-022585635-ACCCCTCCCCTCATC-ACCCCTCCCCTCATCCCCCTCCCCTCATCCCCCTCCCCTCACCCCCCTCCCCTCATCCCCCTCCCCTCACCCCCCTCCCCTCACCCCCCTCCCCTCATC	chr8	22585635	ACCCCTCCCCTCATC	ACCCCTCCCCTCATCCCCCTCCCCTCATCCCCCTCCCCTCACCCCCCTCCCCTCATCCCCCTCCCCTCACCCCCCTCCCCTCACCCCCCTCCCCTCATC	4952131	VQSRTrancheINDEL99.50to99.90	0	none	3.6999999999999985e-5	0	98	3.6999999999999985e-5
chr8-022585635-ACCCCTCCCCTCATC-ACCCCTCCCCTCATCCCCCTCCCCTCATCCCCCTCCCCTCACCCCCCTCCCCTCATCCCCCTCCCCTCATC	chr8	22585635	ACCCCTCCCCTCATC	ACCCCTCCCCTCATCCCCCTCCCCTCATCCCCCTCCCCTCACCCCCCTCCCCTCATCCCCCTCCCCTCATC	4952131	VQSRTrancheINDEL99.50to99.90	0	none	2.2000000000000003e-5	0	98	2.2000000000000003e-5
chr8-022585635-ACCCCTCCCCTCATC-ACCCCTCCCCTCATCCCCCTCCCCTCATCCCCCTCCCCTCACCCCCCTCCCCTCCCCCCCCTCCCCTCATC	chr8	22585635	ACCCCTCCCCTCATC	ACCCCTCCCCTCATCCCCCTCCCCTCATCCCCCTCCCCTCACCCCCCTCCCCTCCCCCCCCTCCCCTCATC	4952131	VQSRTrancheINDEL99.50to99.90	0	none	9e-6	0	98	9e-6
chr8-022585635-ACCCCTCCCCTCATC-ACCCCTCCCCTCATCCCCCTCCCCTCATCCCCCTCCCCTCACCCCCCTCCCCTCGCCCCCCTCCCCTCATC	chr8	22585635	ACCCCTCCCCTCATC	ACCCCTCCCCTCATCCCCCTCCCCTCATCCCCCTCCCCTCACCCCCCTCCCCTCGCCCCCCTCCCCTCATC	4952131	VQSRTrancheINDEL99.50to99.90	0	none	0	0	98	1e-6
chr8-022585635-ACCCCTCCCCTCATC-ACCCCTCCCCTCATCCCCCTCCCCTCATCCCCCTCCCCTCACCTCATCCCCCTCCCCTCACCCCCCTCCCCTCACCCCCCTCCCCTCATC	chr8	22585635	ACCCCTCCCCTCATC	ACCCCTCCCCTCATCCCCCTCCCCTCATCCCCCTCCCCTCACCTCATCCCCCTCCCCTCACCCCCCTCCCCTCACCCCCCTCCCCTCATC	4952131	VQSRTrancheINDEL99.50to99.90	0	none	0	0	98	1e-6
chr8-022585635-ACCCCTCCCCTCATC-ACCCCTCCCCTCATCCCCCTCCCCTCATCCCCCTCCCCTCAGCCCCCTCCCCTCATCCCCCTCCCCTCACCCCCCTCCCCTCACCCCCCTCCCCTCATC	chr8	22585635	ACCCCTCCCCTCATC	ACCCCTCCCCTCATCCCCCTCCCCTCATCCCCCTCCCCTCAGCCCCCTCCCCTCATCCCCCTCCCCTCACCCCCCTCCCCTCACCCCCCTCCCCTCATC	4952131	VQSRTrancheINDEL99.50to99.90	0	none	7.099999999999998e-5	0	98	7.099999999999998e-5
chr8-022585635-ACCCCTCCCCTCATC-ACCCCTCCCCTCATCCCCCTCCCCTCATCCCCCTCCCCTCATC	chr8	22585635	ACCCCTCCCCTCATC	ACCCCTCCCCTCATCCCCCTCCCCTCATCCCCCTCCCCTCATC	4952131	VQSRTrancheINDEL99.50to99.90	0	none	2.5100000000000014e-4	0	98	2.5100000000000014e-4
chr8-022585635-ACCCCTCCCCTCATC-ACCCCTCCCCTCATCCCCCTCCCCTCATCCCCCTCCCCTCATCCACCTCCCCTCATCCCCCTCCCCTCACCCCCCTCCCCTCACCCCCCTCCCCTCATC	chr8	22585635	ACCCCTCCCCTCATC	ACCCCTCCCCTCATCCCCCTCCCCTCATCCCCCTCCCCTCATCCACCTCCCCTCATCCCCCTCCCCTCACCCCCCTCCCCTCACCCCCCTCCCCTCATC	4952131	VQSRTrancheINDEL99.50to99.90	0	none	9e-6	0	98	9e-6
chr8-022585635-ACCCCTCCCCTCATC-ACCCCTCCCCTCATCCCCCTCCCCTCATCCCCCTCCCCTCATCCACCTCCCCTCCCCCCCCTCCCCTCACCCCCCTCCCCTCATC	chr8	22585635	ACCCCTCCCCTCATC	ACCCCTCCCCTCATCCCCCTCCCCTCATCCCCCTCCCCTCATCCACCTCCCCTCCCCCCCCTCCCCTCACCCCCCTCCCCTCATC	4952131	VQSRTrancheINDEL99.50to99.90	0	none	9e-6	0	98	9e-6
chr8-022585635-ACCCCTCCCCTCATC-ACCCCTCCCCTCATCCCCCTCCCCTCATCCCCCTCCCCTCATCCCCCACCCCTCATCCCCCTCCCCTCACCCCCCTCCCCTCACCCCCCTCCCCTCATC	chr8	22585635	ACCCCTCCCCTCATC	ACCCCTCCCCTCATCCCCCTCCCCTCATCCCCCTCCCCTCATCCCCCACCCCTCATCCCCCTCCCCTCACCCCCCTCCCCTCACCCCCCTCCCCTCATC	4952131	VQSRTrancheINDEL99.50to99.90	0	none	9e-6	0	98	9e-6
chr8-022585635-ACCCCTCCCCTCATC-ACCCCTCCCCTCATCCCCCTCCCCTCATCCCCCTCCCCTCATCCCCCCCCCCTCATCCCCCTCCCCTCACCCCCCTCCCCTCACCCCCCTCCCCTCATC	chr8	22585635	ACCCCTCCCCTCATC	ACCCCTCCCCTCATCCCCCTCCCCTCATCCCCCTCCCCTCATCCCCCCCCCCTCATCCCCCTCCCCTCACCCCCCTCCCCTCACCCCCCTCCCCTCATC	4952131	VQSRTrancheINDEL99.50to99.90	0	none	9e-6	0	98	9e-6
chr8-022585635-ACCCCTCCCCTCATC-ACCCCTCCCCTCATCCCCCTCCCCTCATCCCCCTCCCCTCATCCCCCCCCTCATCCCCCTCCCCTCACCCCCCTCCCCTCACCCCCCTCCCCTCATC	chr8	22585635	ACCCCTCCCCTCATC	ACCCCTCCCCTCATCCCCCTCCCCTCATCCCCCTCCCCTCATCCCCCCCCTCATCCCCCTCCCCTCACCCCCCTCCCCTCACCCCCCTCCCCTCATC	4952131	VQSRTrancheINDEL99.50to99.90	0	none	9e-6	0	98	9e-6
chr8-022585635-ACCCCTCCCCTCATC-ACCCCTCCCCTCATCCCCCTCCCCTCATCCCCCTCCCCTCATCCCCCGCCCCTCACCCCCCTCCCCTCACCCCCCTCCCCTCATC	chr8	22585635	ACCCCTCCCCTCATC	ACCCCTCCCCTCATCCCCCTCCCCTCATCCCCCTCCCCTCATCCCCCGCCCCTCACCCCCCTCCCCTCACCCCCCTCCCCTCATC	4952131	VQSRTrancheINDEL99.50to99.90	0	none	0	0	98	1e-6
chr8-022585635-ACCCCTCCCCTCATC-ACCCCTCCCCTCATCCCCCTCCCCTCATCCCCCTCCCCTCATCCCCCGCCCCTCATCCCCCCCCCCTCACCCCCCTCCCCTCACCCCCCTCCCCTCATC	chr8	22585635	ACCCCTCCCCTCATC	ACCCCTCCCCTCATCCCCCTCCCCTCATCCCCCTCCCCTCATCCCCCGCCCCTCATCCCCCCCCCCTCACCCCCCTCCCCTCACCCCCCTCCCCTCATC	4952131	VQSRTrancheINDEL99.50to99.90	0	none	0	0	98	1e-6
chr8-022585635-ACCCCTCCCCTCATC-ACCCCTCCCCTCATCCCCCTCCCCTCATCCCCCTCCCCTCATCCCCCGCCCCTCATCCCCCTCCCCTCACCCCCCGCCCCTCACCCCCCTCCCCTCATC	chr8	22585635	ACCCCTCCCCTCATC	ACCCCTCCCCTCATCCCCCTCCCCTCATCCCCCTCCCCTCATCCCCCGCCCCTCATCCCCCTCCCCTCACCCCCCGCCCCTCACCCCCCTCCCCTCATC	4952131	VQSRTrancheINDEL99.50to99.90	0	none	0	0	98	1e-6
chr8-022585635-ACCCCTCCCCTCATC-ACCCCTCCCCTCATCCCCCTCCCCTCATCCCCCTCCCCTCATCCCCCGCCCCTCATCCCCCTCCCCTCACCCCCCTCCCCTCACCCCCCTCCCCTCATC	chr8	22585635	ACCCCTCCCCTCATC	ACCCCTCCCCTCATCCCCCTCCCCTCATCCCCCTCCCCTCATCCCCCGCCCCTCATCCCCCTCCCCTCACCCCCCTCCCCTCACCCCCCTCCCCTCATC	4952131	VQSRTrancheINDEL99.50to99.90	0	none	9e-6	0	98	9e-6
chr8-022585635-ACCCCTCCCCTCATC-ACCCCTCCCCTCATCCCCCTCCCCTCATCCCCCTCCCCTCATCCCCCTCCACTCATCCCCCTCCCCTCACCCCCCTCCCCTCACCCCCCTCCCCTCATC	chr8	22585635	ACCCCTCCCCTCATC	ACCCCTCCCCTCATCCCCCTCCCCTCATCCCCCTCCCCTCATCCCCCTCCACTCATCCCCCTCCCCTCACCCCCCTCCCCTCACCCCCCTCCCCTCATC	4952131	VQSRTrancheINDEL99.50to99.90	0	none	0	0	98	1e-6
chr8-022585635-ACCCCTCCCCTCATC-ACCCCTCCCCTCATCCCCCTCCCCTCATCCCCCTCCCCTCATCCCCCTCCCCCCATCCCCCTCCCCTCACCCCCCTCCCCTCACCCCCCTCCCCTCATC	chr8	22585635	ACCCCTCCCCTCATC	ACCCCTCCCCTCATCCCCCTCCCCTCATCCCCCTCCCCTCATCCCCCTCCCCCCATCCCCCTCCCCTCACCCCCCTCCCCTCACCCCCCTCCCCTCATC	4952131	VQSRTrancheINDEL99.50to99.90	0	none	9e-6	0	98	9e-6
chr8-022585635-ACCCCTCCCCTCATC-ACCCCTCCCCTCATCCCCCTCCCCTCATCCCCCTCCCCTCATCCCCCTCCCCGCATCCCCCTCCCCTCACCCCCCTCCCCTCACCCCCCTCCCCTCATC	chr8	22585635	ACCCCTCCCCTCATC	ACCCCTCCCCTCATCCCCCTCCCCTCATCCCCCTCCCCTCATCCCCCTCCCCGCATCCCCCTCCCCTCACCCCCCTCCCCTCACCCCCCTCCCCTCATC	4952131	VQSRTrancheINDEL99.50to99.90	0	none	9e-6	0	98	9e-6
chr8-022585635-ACCCCTCCCCTCATC-ACCCCTCCCCTCATCCCCCTCCCCTCATCCCCCTCCCCTCATCCCCCTCCCCTCAACCCCCCCCCCTCACCCCCCTCCCCTCACCCCCCTCCCCTCATC	chr8	22585635	ACCCCTCCCCTCATC	ACCCCTCCCCTCATCCCCCTCCCCTCATCCCCCTCCCCTCATCCCCCTCCCCTCAACCCCCCCCCCTCACCCCCCTCCCCTCACCCCCCTCCCCTCATC	4952131	VQSRTrancheINDEL99.50to99.90	0	none	9e-6	0	98	9e-6
chr8-022585635-ACCCCTCCCCTCATC-ACCCCTCCCCTCATCCCCCTCCCCTCATCCCCCTCCCCTCATCCCCCTCCCCTCACCCCCCCCCCCTCACCCCCCTCCCCTCACCCCCCTCCCCTCATC	chr8	22585635	ACCCCTCCCCTCATC	ACCCCTCCCCTCATCCCCCTCCCCTCATCCCCCTCCCCTCATCCCCCTCCCCTCACCCCCCCCCCCTCACCCCCCTCCCCTCACCCCCCTCCCCTCATC	4952131	VQSRTrancheINDEL99.50to99.90	0	none	0	0	98	1e-6
chr8-022585635-ACCCCTCCCCTCATC-ACCCCTCCCCTCATCCCCCTCCCCTCATCCCCCTCCCCTCATCCCCCTCCCCTCACCCCCCTCCCCTCACCCCCCTCCCCTCACCCCCCTCCCCTCATC	chr8	22585635	ACCCCTCCCCTCATC	ACCCCTCCCCTCATCCCCCTCCCCTCATCCCCCTCCCCTCATCCCCCTCCCCTCACCCCCCTCCCCTCACCCCCCTCCCCTCACCCCCCTCCCCTCATC	4952131	VQSRTrancheINDEL99.50to99.90	0	none	7.730000000000004e-4	0	98	7.730000000000004e-4
chr8-022585635-ACCCCTCCCCTCATC-ACCCCTCCCCTCATCCCCCTCCCCTCATCCCCCTCCCCTCATCCCCCTCCCCTCACCCCCCTCCCCTCACCCCCCTCCCCTCATC	chr8	22585635	ACCCCTCCCCTCATC	ACCCCTCCCCTCATCCCCCTCCCCTCATCCCCCTCCCCTCATCCCCCTCCCCTCACCCCCCTCCCCTCACCCCCCTCCCCTCATC	4952131	VQSRTrancheINDEL99.50to99.90	0	none	0.01148499999999998	0	98	0.01148499999999998
chr8-022585635-ACCCCTCCCCTCATC-ACCCCTCCCCTCATCCCCCTCCCCTCATCCCCCTCCCCTCATCCCCCTCCCCTCACCCCCCTCCCCTCATC	chr8	22585635	ACCCCTCCCCTCATC	ACCCCTCCCCTCATCCCCCTCCCCTCATCCCCCTCCCCTCATCCCCCTCCCCTCACCCCCCTCCCCTCATC	4952131	VQSRTrancheINDEL99.50to99.90	0	none	6.330000000000003e-4	0	98	6.330000000000003e-4
chr8-022585635-ACCCCTCCCCTCATC-ACCCCTCCCCTCATCCCCCTCCCCTCATCCCCCTCCCCTCATCCCCCTCCCCTCACCCCCCTCCCCTCATCCCCCTCCCCTCCCCCCCCTCCCCTCACCCCCCTCCCCTCATC	chr8	22585635	ACCCCTCCCCTCATC	ACCCCTCCCCTCATCCCCCTCCCCTCATCCCCCTCCCCTCATCCCCCTCCCCTCACCCCCCTCCCCTCATCCCCCTCCCCTCCCCCCCCTCCCCTCACCCCCCTCCCCTCATC	4952131	VQSRTrancheINDEL99.50to99.90	0	none	9e-6	0	98	9e-6
chr8-022585635-ACCCCTCCCCTCATC-ACCCCTCCCCTCATCCCCCTCCCCTCATCCCCCTCCCCTCATCCCCCTCCCCTCACCCCCCTCCCCTCCCCCCCCTCCCCTCATC	chr8	22585635	ACCCCTCCCCTCATC	ACCCCTCCCCTCATCCCCCTCCCCTCATCCCCCTCCCCTCATCCCCCTCCCCTCACCCCCCTCCCCTCCCCCCCCTCCCCTCATC	4952131	VQSRTrancheINDEL99.50to99.90	0	none	2.2000000000000003e-5	0	98	2.2000000000000003e-5
chr8-022585635-ACCCCTCCCCTCATC-ACCCCTCCCCTCATCCCCCTCCCCTCATCCCCCTCCCCTCATCCCCCTCCCCTCACCCCCTCCCCTCACCCCCCTCCCCTCATC	chr8	22585635	ACCCCTCCCCTCATC	ACCCCTCCCCTCATCCCCCTCCCCTCATCCCCCTCCCCTCATCCCCCTCCCCTCACCCCCTCCCCTCACCCCCCTCCCCTCATC	4952131	VQSRTrancheINDEL99.50to99.90	0	none	9e-6	0	98	9e-6
chr8-022585635-ACCCCTCCCCTCATC-ACCCCTCCCCTCATCCCCCTCCCCTCATCCCCCTCCCCTCATCCCCCTCCCCTCAGCCCCCTCCCCTCACCCCCCTCCCCTCACCCCCCTCCCCTCATC	chr8	22585635	ACCCCTCCCCTCATC	ACCCCTCCCCTCATCCCCCTCCCCTCATCCCCCTCCCCTCATCCCCCTCCCCTCAGCCCCCTCCCCTCACCCCCCTCCCCTCACCCCCCTCCCCTCATC	4952131	VQSRTrancheINDEL99.50to99.90	0	none	9e-6	0	98	9e-6
chr8-022585635-ACCCCTCCCCTCATC-ACCCCTCCCCTCATCCCCCTCCCCTCATCCCCCTCCCCTCATCCCCCTCCCCTCATACCCCTCCCCTCACCCCCCTCCCCTCACCCCCCTCCCCTCATC	chr8	22585635	ACCCCTCCCCTCATC	ACCCCTCCCCTCATCCCCCTCCCCTCATCCCCCTCCCCTCATCCCCCTCCCCTCATACCCCTCCCCTCACCCCCCTCCCCTCACCCCCCTCCCCTCATC	4952131	VQSRTrancheINDEL99.50to99.90	0	none	0	0	98	1e-6
chr8-022585635-ACCCCTCCCCTCATC-ACCCCTCCCCTCATCCCCCTCCCCTCATCCCCCTCCCCTCATCCCCCTCCCCTCATC	chr8	22585635	ACCCCTCCCCTCATC	ACCCCTCCCCTCATCCCCCTCCCCTCATCCCCCTCCCCTCATCCCCCTCCCCTCATC	4952131	VQSRTrancheINDEL99.50to99.90	0	none	4.720000000000004e-4	0	98	4.720000000000004e-4
chr8-022585635-ACCCCTCCCCTCATC-ACCCCTCCCCTCATCCCCCTCCCCTCATCCCCCTCCCCTCATCCCCCTCCCCTCATCCCCCCCCCCTCACCCCCCTCCCCTCACCCCCCTCCCCTCATC	chr8	22585635	ACCCCTCCCCTCATC	ACCCCTCCCCTCATCCCCCTCCCCTCATCCCCCTCCCCTCATCCCCCTCCCCTCATCCCCCCCCCCTCACCCCCCTCCCCTCACCCCCCTCCCCTCATC	4952131	VQSRTrancheINDEL99.50to99.90	0	none	9e-6	0	98	9e-6
chr8-022585635-ACCCCTCCCCTCATC-ACCCCTCCCCTCATCCCCCTCCCCTCATCCCCCTCCCCTCATCCCCCTCCCCTCATCCCCCGCCCCTCACCCCCCTCCCCTCACCCCCCTCCCCTCATC	chr8	22585635	ACCCCTCCCCTCATC	ACCCCTCCCCTCATCCCCCTCCCCTCATCCCCCTCCCCTCATCCCCCTCCCCTCATCCCCCGCCCCTCACCCCCCTCCCCTCACCCCCCTCCCCTCATC	4952131	VQSRTrancheINDEL99.50to99.90	0	none	9e-6	0	98	9e-6
chr8-022585635-ACCCCTCCCCTCATC-ACCCCTCCCCTCATCCCCCTCCCCTCATCCCCCTCCCCTCATCCCCCTCCCCTCATCCCCCTCCCCCCACCCCCCTCCCCTCACCCCCCTCCCCTCATC	chr8	22585635	ACCCCTCCCCTCATC	ACCCCTCCCCTCATCCCCCTCCCCTCATCCCCCTCCCCTCATCCCCCTCCCCTCATCCCCCTCCCCCCACCCCCCTCCCCTCACCCCCCTCCCCTCATC	4952131	VQSRTrancheINDEL99.50to99.90	0	none	0	0	98	1e-6
chr8-022585635-ACCCCTCCCCTCATC-ACCCCTCCCCTCATCCCCCTCCCCTCATCCCCCTCCCCTCATCCCCCTCCCCTCATCCCCCTCCCCGCTCCCCCCTCCCCTCACCCCCCTCCCCTCATC	chr8	22585635	ACCCCTCCCCTCATC	ACCCCTCCCCTCATCCCCCTCCCCTCATCCCCCTCCCCTCATCCCCCTCCCCTCATCCCCCTCCCCGCTCCCCCCTCCCCTCACCCCCCTCCCCTCATC	4952131	VQSRTrancheINDEL99.50to99.90	0	none	9e-6	0	98	9e-6
chr8-022585635-ACCCCTCCCCTCATC-ACCCCTCCCCTCATCCCCCTCCCCTCATCCCCCTCCCCTCATCCCCCTCCCCTCATCCCCCTCCCCTCACCCCCCCCCCCACACCCCCCTCCCCTCACCCCCCTCCCCTCACCCCCCTCCCCTCACCCCCCTCCCCTCATC	chr8	22585635	ACCCCTCCCCTCATC	ACCCCTCCCCTCATCCCCCTCCCCTCATCCCCCTCCCCTCATCCCCCTCCCCTCATCCCCCTCCCCTCACCCCCCCCCCCACACCCCCCTCCCCTCACCCCCCTCCCCTCACCCCCCTCCCCTCACCCCCCTCCCCTCATC	4952131	VQSRTrancheINDEL99.50to99.90	0	none	9e-6	0	98	9e-6
chr8-022585635-ACCCCTCCCCTCATC-ACCCCTCCCCTCATCCCCCTCCCCTCATCCCCCTCCCCTCATCCCCCTCCCCTCATCCCCCTCCCCTCACCCCCCCCCCCTCACCCCCCTCCCCTCACCCCCCTCCCCTCATC	chr8	22585635	ACCCCTCCCCTCATC	ACCCCTCCCCTCATCCCCCTCCCCTCATCCCCCTCCCCTCATCCCCCTCCCCTCATCCCCCTCCCCTCACCCCCCCCCCCTCACCCCCCTCCCCTCACCCCCCTCCCCTCATC	4952131	VQSRTrancheINDEL99.50to99.90	0	none	0	0	98	1e-6
chr8-022585635-ACCCCTCCCCTCATC-ACCCCTCCCCTCATCCCCCTCCCCTCATCCCCCTCCCCTCATCCCCCTCCCCTCATCCCCCTCCCCTCACCCCCCCCCCCTCACCCCCCTCCCCTCATC	chr8	22585635	ACCCCTCCCCTCATC	ACCCCTCCCCTCATCCCCCTCCCCTCATCCCCCTCCCCTCATCCCCCTCCCCTCATCCCCCTCCCCTCACCCCCCCCCCCTCACCCCCCTCCCCTCATC	4952131	VQSRTrancheINDEL99.50to99.90	0	none	3.6999999999999985e-5	0	98	3.6999999999999985e-5
chr8-022585635-ACCCCTCCCCTCATC-ACCCCTCCCCTCATCCCCCTCCCCTCATCCCCCTCCCCTCATCCCCCTCCCCTCATCCCCCTCCCCTCACCCCCCCCCCCTCACCCCCCTCCCCTCATCCCCCTCCCCTCGTCCCCCTCCCCTCACCCCCCTCCCCTCACCCCCCTCCCCTCATC	chr8	22585635	ACCCCTCCCCTCATC	ACCCCTCCCCTCATCCCCCTCCCCTCATCCCCCTCCCCTCATCCCCCTCCCCTCATCCCCCTCCCCTCACCCCCCCCCCCTCACCCCCCTCCCCTCATCCCCCTCCCCTCGTCCCCCTCCCCTCACCCCCCTCCCCTCACCCCCCTCCCCTCATC	4952131	VQSRTrancheINDEL99.50to99.90	0	none	9e-6	0	98	9e-6
chr8-022585635-ACCCCTCCCCTCATC-ACCCCTCCCCTCATCCCCCTCCCCTCATCCCCCTCCCCTCATCCCCCTCCCCTCATCCCCCTCCCCTCACCCCCCCCCCCTCATCCCCCTCCCCTCACCCCCCTCCCCTCACCCCCCTCCCCTCATC	chr8	22585635	ACCCCTCCCCTCATC	ACCCCTCCCCTCATCCCCCTCCCCTCATCCCCCTCCCCTCATCCCCCTCCCCTCATCCCCCTCCCCTCACCCCCCCCCCCTCATCCCCCTCCCCTCACCCCCCTCCCCTCACCCCCCTCCCCTCATC	4952131	VQSRTrancheINDEL99.50to99.90	0	none	9e-6	0	98	9e-6
chr8-022585635-ACCCCTCCCCTCATC-ACCCCTCCCCTCATCCCCCTCCCCTCATCCCCCTCCCCTCATCCCCCTCCCCTCATCCCCCTCCCCTCACCCCCCCCCCCTCCCCCCCCTCCCCTCATC	chr8	22585635	ACCCCTCCCCTCATC	ACCCCTCCCCTCATCCCCCTCCCCTCATCCCCCTCCCCTCATCCCCCTCCCCTCATCCCCCTCCCCTCACCCCCCCCCCCTCCCCCCCCTCCCCTCATC	4952131	VQSRTrancheINDEL99.50to99.90	0	none	0	0	98	1e-6
chr8-022585635-ACCCCTCCCCTCATC-ACCCCTCCCCTCATCCCCCTCCCCTCATCCCCCTCCCCTCATCCCCCTCCCCTCATCCCCCTCCCCTCACCCCCCCCCCCTCCTCCCCCTCCCCTCACCCCCCTCCCCTCACCCCCCTCCCCTCATC	chr8	22585635	ACCCCTCCCCTCATC	ACCCCTCCCCTCATCCCCCTCCCCTCATCCCCCTCCCCTCATCCCCCTCCCCTCATCCCCCTCCCCTCACCCCCCCCCCCTCCTCCCCCTCCCCTCACCCCCCTCCCCTCACCCCCCTCCCCTCATC	4952131	VQSRTrancheINDEL99.50to99.90	0	none	0	0	98	1e-6
chr8-022585635-ACCCCTCCCCTCATC-ACCCCTCCCCTCATCCCCCTCCCCTCATCCCCCTCCCCTCATCCCCCTCCCCTCATCCCCCTCCCCTCACCCCCCCCCTCATCCCCCTCCCCTCACCCCCCTCCCCTCACCCCCCTCCCCTCATC	chr8	22585635	ACCCCTCCCCTCATC	ACCCCTCCCCTCATCCCCCTCCCCTCATCCCCCTCCCCTCATCCCCCTCCCCTCATCCCCCTCCCCTCACCCCCCCCCTCATCCCCCTCCCCTCACCCCCCTCCCCTCACCCCCCTCCCCTCATC	4952131	VQSRTrancheINDEL99.50to99.90	0	none	0	0	98	1e-6
chr8-022585635-ACCCCTCCCCTCATC-ACCCCTCCCCTCATCCCCCTCCCCTCATCCCCCTCCCCTCATCCCCCTCCCCTCATCCCCCTCCCCTCACCCCCCCCCTCATCCCCCTCCCCTCCCCCCCCTCCCCTCACCCCCCTCCCCTCACCCCCCTCCCCTCATC	chr8	22585635	ACCCCTCCCCTCATC	ACCCCTCCCCTCATCCCCCTCCCCTCATCCCCCTCCCCTCATCCCCCTCCCCTCATCCCCCTCCCCTCACCCCCCCCCTCATCCCCCTCCCCTCCCCCCCCTCCCCTCACCCCCCTCCCCTCACCCCCCTCCCCTCATC	4952131	VQSRTrancheINDEL99.50to99.90	0	none	0	0	98	1e-6
chr8-022585635-ACCCCTCCCCTCATC-ACCCCTCCCCTCATCCCCCTCCCCTCATCCCCCTCCCCTCATCCCCCTCCCCTCATCCCCCTCCCCTCACCCCCCGCCCCGCACCCCCCTCCCCTCATC	chr8	22585635	ACCCCTCCCCTCATC	ACCCCTCCCCTCATCCCCCTCCCCTCATCCCCCTCCCCTCATCCCCCTCCCCTCATCCCCCTCCCCTCACCCCCCGCCCCGCACCCCCCTCCCCTCATC	4952131	VQSRTrancheINDEL99.50to99.90	0	none	9e-6	0	98	9e-6
chr8-022585635-ACCCCTCCCCTCATC-ACCCCTCCCCTCATCCCCCTCCCCTCATCCCCCTCCCCTCATCCCCCTCCCCTCATCCCCCTCCCCTCACCCCCCGCCCCTCACCCCCCTCCCCTCATC	chr8	22585635	ACCCCTCCCCTCATC	ACCCCTCCCCTCATCCCCCTCCCCTCATCCCCCTCCCCTCATCCCCCTCCCCTCATCCCCCTCCCCTCACCCCCCGCCCCTCACCCCCCTCCCCTCATC	4952131	VQSRTrancheINDEL99.50to99.90	0	none	2.2000000000000003e-5	0	98	2.2000000000000003e-5
chr8-022585635-ACCCCTCCCCTCATC-ACCCCTCCCCTCATCCCCCTCCCCTCATCCCCCTCCCCTCATCCCCCTCCCCTCATCCCCCTCCCCTCACCCCCCTCCCCCCACCCCCCTCCCCTCACCCCCCTCCCCTCATC	chr8	22585635	ACCCCTCCCCTCATC	ACCCCTCCCCTCATCCCCCTCCCCTCATCCCCCTCCCCTCATCCCCCTCCCCTCATCCCCCTCCCCTCACCCCCCTCCCCCCACCCCCCTCCCCTCACCCCCCTCCCCTCATC	4952131	VQSRTrancheINDEL99.50to99.90	0	none	0	0	98	1e-6
chr8-022585635-ACCCCTCCCCTCATC-ACCCCTCCCCTCATCCCCCTCCCCTCATCCCCCTCCCCTCATCCCCCTCCCCTCATCCCCCTCCCCTCACCCCCCTCCCCGCACCCCCCTCCCCTCATC	chr8	22585635	ACCCCTCCCCTCATC	ACCCCTCCCCTCATCCCCCTCCCCTCATCCCCCTCCCCTCATCCCCCTCCCCTCATCCCCCTCCCCTCACCCCCCTCCCCGCACCCCCCTCCCCTCATC	4952131	VQSRTrancheINDEL99.50to99.90	0	none	3.6999999999999985e-5	0	98	3.6999999999999985e-5
chr8-022585635-ACCCCTCCCCTCATC-ACCCCTCCCCTCATCCCCCTCCCCTCATCCCCCTCCCCTCATCCCCCTCCCCTCATCCCCCTCCCCTCACCCCCCTCCCCTCACCCCCCCCCCCTCACCCCCCTCCCCTCATC	chr8	22585635	ACCCCTCCCCTCATC	ACCCCTCCCCTCATCCCCCTCCCCTCATCCCCCTCCCCTCATCCCCCTCCCCTCATCCCCCTCCCCTCACCCCCCTCCCCTCACCCCCCCCCCCTCACCCCCCTCCCCTCATC	4952131	VQSRTrancheINDEL99.50to99.90	0	none	0	0	98	1e-6
chr8-022585635-ACCCCTCCCCTCATC-ACCCCTCCCCTCATCCCCCTCCCCTCATCCCCCTCCCCTCATCCCCCTCCCCTCATCCCCCTCCCCTCACCCCCCTCCCCTCACCCCCCCCCCCTCATCCCCCCCCCCTCACCCCCCTCCCCTCTCCCCCCTCCCCTCACCCCCCTCCCCTCATC	chr8	22585635	ACCCCTCCCCTCATC	ACCCCTCCCCTCATCCCCCTCCCCTCATCCCCCTCCCCTCATCCCCCTCCCCTCATCCCCCTCCCCTCACCCCCCTCCCCTCACCCCCCCCCCCTCATCCCCCCCCCCTCACCCCCCTCCCCTCTCCCCCCTCCCCTCACCCCCCTCCCCTCATC	4952131	VQSRTrancheINDEL99.50to99.90	0	none	0	0	98	1e-6
chr8-022585635-ACCCCTCCCCTCATC-ACCCCTCCCCTCATCCCCCTCCCCTCATCCCCCTCCCCTCATCCCCCTCCCCTCATCCCCCTCCCCTCACCCCCCTCCCCTCACCCCCCTCCCCCCACCCCCCTCCCCTCACCCCCCTCCCCTCATC	chr8	22585635	ACCCCTCCCCTCATC	ACCCCTCCCCTCATCCCCCTCCCCTCATCCCCCTCCCCTCATCCCCCTCCCCTCATCCCCCTCCCCTCACCCCCCTCCCCTCACCCCCCTCCCCCCACCCCCCTCCCCTCACCCCCCTCCCCTCATC	4952131	VQSRTrancheINDEL99.50to99.90	0	none	0	0	98	1e-6
chr8-022585635-ACCCCTCCCCTCATC-ACCCCTCCCCTCATCCCCCTCCCCTCATCCCCCTCCCCTCATCCCCCTCCCCTCATCCCCCTCCCCTCACCCCCCTCCCCTCACCCCCCTCCCCCCCCCCCCCCCCCCTCCTCCCCCTCCCCTCACCCCCCTCCCCTCCCCCCCCTCCCCTCATC	chr8	22585635	ACCCCTCCCCTCATC	ACCCCTCCCCTCATCCCCCTCCCCTCATCCCCCTCCCCTCATCCCCCTCCCCTCATCCCCCTCCCCTCACCCCCCTCCCCTCACCCCCCTCCCCCCCCCCCCCCCCCCTCCTCCCCCTCCCCTCACCCCCCTCCCCTCCCCCCCCTCCCCTCATC	4952131	VQSRTrancheINDEL99.50to99.90	0	none	0	0	98	1e-6
chr8-022585635-ACCCCTCCCCTCATC-ACCCCTCCCCTCATCCCCCTCCCCTCATCCCCCTCCCCTCATCCCCCTCCCCTCATCCCCCTCCCCTCACCCCCCTCCCCTCACCCCCCTCCCCTCACCCCCCTCCCCTCATC	chr8	22585635	ACCCCTCCCCTCATC	ACCCCTCCCCTCATCCCCCTCCCCTCATCCCCCTCCCCTCATCCCCCTCCCCTCATCCCCCTCCCCTCACCCCCCTCCCCTCACCCCCCTCCCCTCACCCCCCTCCCCTCATC	4952131	VQSRTrancheINDEL99.50to99.90	0	none	0.005205	0	98	0.005205
chr8-022585635-ACCCCTCCCCTCATC-ACCCCTCCCCTCATCCCCCTCCCCTCATCCCCCTCCCCTCATCCCCCTCCCCTCATCCCCCTCCCCTCACCCCCCTCCCCTCACCCCCCTCCCCTCATC	chr8	22585635	ACCCCTCCCCTCATC	ACCCCTCCCCTCATCCCCCTCCCCTCATCCCCCTCCCCTCATCCCCCTCCCCTCATCCCCCTCCCCTCACCCCCCTCCCCTCACCCCCCTCCCCTCATC	4952131	VQSRTrancheINDEL99.50to99.90	0	none	0.441665	89	98	0.441665
chr8-022585635-ACCCCTCCCCTCATC-ACCCCTCCCCTCATCCCCCTCCCCTCATCCCCCTCCCCTCATCCCCCTCCCCTCATCCCCCTCCCCTCACCCCCCTCCCCTCACCCCCCTCCCCTCATCCCCCCCCCCTCCCCCCCCTCCCCTCACCCCCCTCCCCTCATC	chr8	22585635	ACCCCTCCCCTCATC	ACCCCTCCCCTCATCCCCCTCCCCTCATCCCCCTCCCCTCATCCCCCTCCCCTCATCCCCCTCCCCTCACCCCCCTCCCCTCACCCCCCTCCCCTCATCCCCCCCCCCTCCCCCCCCTCCCCTCACCCCCCTCCCCTCATC	4952131	VQSRTrancheINDEL99.50to99.90	0	none	0	0	98	1e-6
chr8-022585635-ACCCCTCCCCTCATC-ACCCCTCCCCTCATCCCCCTCCCCTCATCCCCCTCCCCTCATCCCCCTCCCCTCATCCCCCTCCCCTCACCCCCCTCCCCTCACCCCCCTCCCCTCATCCCCCTCCCCTCATCCCCCACCCCTCCCCCCCCTCCCCTCCCCCCCCTCCCCTCATC	chr8	22585635	ACCCCTCCCCTCATC	ACCCCTCCCCTCATCCCCCTCCCCTCATCCCCCTCCCCTCATCCCCCTCCCCTCATCCCCCTCCCCTCACCCCCCTCCCCTCACCCCCCTCCCCTCATCCCCCTCCCCTCATCCCCCACCCCTCCCCCCCCTCCCCTCCCCCCCCTCCCCTCATC	4952131	VQSRTrancheINDEL99.50to99.90	0	none	0	0	98	1e-6
chr8-022585635-ACCCCTCCCCTCATC-ACCCCTCCCCTCATCCCCCTCCCCTCATCCCCCTCCCCTCATCCCCCTCCCCTCATCCCCCTCCCCTCACCCCCCTCCCCTCACCCCCCTCCCCTCATCCCCCTCCCCTCATCCCCCTCCCCTCCCCCCCCTCCCCTCACCCCCCTCCCCTCATC	chr8	22585635	ACCCCTCCCCTCATC	ACCCCTCCCCTCATCCCCCTCCCCTCATCCCCCTCCCCTCATCCCCCTCCCCTCATCCCCCTCCCCTCACCCCCCTCCCCTCACCCCCCTCCCCTCATCCCCCTCCCCTCATCCCCCTCCCCTCCCCCCCCTCCCCTCACCCCCCTCCCCTCATC	4952131	VQSRTrancheINDEL99.50to99.90	0	none	0	0	98	1e-6
chr8-022585635-ACCCCTCCCCTCATC-ACCCCTCCCCTCATCCCCCTCCCCTCATCCCCCTCCCCTCATCCCCCTCCCCTCATCCCCCTCCCCTCACCCCCCTCCCCTCACCCCCCTCCCCTCATCCCCCTCCCCTCATCCCCCTCCCCTCCTCCCCCTCCCCTCCCCCCCCTCCCCTCTCCCCCCTCCCCTCATC	chr8	22585635	ACCCCTCCCCTCATC	ACCCCTCCCCTCATCCCCCTCCCCTCATCCCCCTCCCCTCATCCCCCTCCCCTCATCCCCCTCCCCTCACCCCCCTCCCCTCACCCCCCTCCCCTCATCCCCCTCCCCTCATCCCCCTCCCCTCCTCCCCCTCCCCTCCCCCCCCTCCCCTCTCCCCCCTCCCCTCATC	4952131	VQSRTrancheINDEL99.50to99.90	0	none	9e-6	0	98	9e-6
chr8-022585635-ACCCCTCCCCTCATC-ACCCCTCCCCTCATCCCCCTCCCCTCATCCCCCTCCCCTCATCCCCCTCCCCTCATCCCCCTCCCCTCACCCCCCTCCCCTCACCCCCCTCCCCTCCCCCCCCTCCCCTCATC	chr8	22585635	ACCCCTCCCCTCATC	ACCCCTCCCCTCATCCCCCTCCCCTCATCCCCCTCCCCTCATCCCCCTCCCCTCATCCCCCTCCCCTCACCCCCCTCCCCTCACCCCCCTCCCCTCCCCCCCCTCCCCTCATC	4952131	VQSRTrancheINDEL99.50to99.90	0	none	1.6699999999999994e-4	0	98	1.6699999999999994e-4
chr8-022585635-ACCCCTCCCCTCATC-ACCCCTCCCCTCATCCCCCTCCCCTCATCCCCCTCCCCTCATCCCCCTCCCCTCATCCCCCTCCCCTCACCCCCCTCCCCTCACCCCCCTCCCCTCCTCCCCCTCCCCTCCCCCCCCTCCCCTCACCCCCCTCCCCTCATC	chr8	22585635	ACCCCTCCCCTCATC	ACCCCTCCCCTCATCCCCCTCCCCTCATCCCCCTCCCCTCATCCCCCTCCCCTCATCCCCCTCCCCTCACCCCCCTCCCCTCACCCCCCTCCCCTCCTCCCCCTCCCCTCCCCCCCCTCCCCTCACCCCCCTCCCCTCATC	4952131	VQSRTrancheINDEL99.50to99.90	0	none	0	0	98	1e-6
chr8-022585635-ACCCCTCCCCTCATC-ACCCCTCCCCTCATCCCCCTCCCCTCATCCCCCTCCCCTCATCCCCCTCCCCTCATCCCCCTCCCCTCACCCCCCTCCCCTCACCCCCCTCCCCTCTCCCCCCTCCCCTCACCCCCCTCCCCTCATC	chr8	22585635	ACCCCTCCCCTCATC	ACCCCTCCCCTCATCCCCCTCCCCTCATCCCCCTCCCCTCATCCCCCTCCCCTCATCCCCCTCCCCTCACCCCCCTCCCCTCACCCCCCTCCCCTCTCCCCCCTCCCCTCACCCCCCTCCCCTCATC	4952131	VQSRTrancheINDEL99.50to99.90	0	none	0	0	98	1e-6
chr8-022585635-ACCCCTCCCCTCATC-ACCCCTCCCCTCATCCCCCTCCCCTCATCCCCCTCCCCTCATCCCCCTCCCCTCATCCCCCTCCCCTCACCCCCCTCCCCTCACCCCCTCCCCTCATC	chr8	22585635	ACCCCTCCCCTCATC	ACCCCTCCCCTCATCCCCCTCCCCTCATCCCCCTCCCCTCATCCCCCTCCCCTCATCCCCCTCCCCTCACCCCCCTCCCCTCACCCCCTCCCCTCATC	4952131	VQSRTrancheINDEL99.50to99.90	0	none	9e-6	0	98	9e-6
chr8-022585635-ACCCCTCCCCTCATC-ACCCCTCCCCTCATCCCCCTCCCCTCATCCCCCTCCCCTCATCCCCCTCCCCTCATCCCCCTCCCCTCACCCCCCTCCCCTCAGCCCCCTCCCCTCTCCCCCCTCCCCTCACCCCCCTCCCCTCATC	chr8	22585635	ACCCCTCCCCTCATC	ACCCCTCCCCTCATCCCCCTCCCCTCATCCCCCTCCCCTCATCCCCCTCCCCTCATCCCCCTCCCCTCACCCCCCTCCCCTCAGCCCCCTCCCCTCTCCCCCCTCCCCTCACCCCCCTCCCCTCATC	4952131	VQSRTrancheINDEL99.50to99.90	0	none	0	0	98	1e-6
chr8-022585635-ACCCCTCCCCTCATC-ACCCCTCCCCTCATCCCCCTCCCCTCATCCCCCTCCCCTCATCCCCCTCCCCTCATCCCCCTCCCCTCACCCCCCTCCCCTCATC	chr8	22585635	ACCCCTCCCCTCATC	ACCCCTCCCCTCATCCCCCTCCCCTCATCCCCCTCCCCTCATCCCCCTCCCCTCATCCCCCTCCCCTCACCCCCCTCCCCTCATC	4952131	VQSRTrancheINDEL99.50to99.90	0	none	0.01114499999999999	2	98	0.01114499999999999
chr8-022585635-ACCCCTCCCCTCATC-ACCCCTCCCCTCATCCCCCTCCCCTCATCCCCCTCCCCTCATCCCCCTCCCCTCATCCCCCTCCCCTCACCCCCCTCCCCTCATCCCCCTCCCCTCACCCCCCTCCCCTCACCCCCCTCCCCTCATC	chr8	22585635	ACCCCTCCCCTCATC	ACCCCTCCCCTCATCCCCCTCCCCTCATCCCCCTCCCCTCATCCCCCTCCCCTCATCCCCCTCCCCTCACCCCCCTCCCCTCATCCCCCTCCCCTCACCCCCCTCCCCTCACCCCCCTCCCCTCATC	4952131	VQSRTrancheINDEL99.50to99.90	0	none	9e-6	0	98	9e-6
chr8-022585635-ACCCCTCCCCTCATC-ACCCCTCCCCTCATCCCCCTCCCCTCATCCCCCTCCCCTCATCCCCCTCCCCTCATCCCCCTCCCCTCACCCCCCTCCCCTCATCCCCCTCCCCTCATC	chr8	22585635	ACCCCTCCCCTCATC	ACCCCTCCCCTCATCCCCCTCCCCTCATCCCCCTCCCCTCATCCCCCTCCCCTCATCCCCCTCCCCTCACCCCCCTCCCCTCATCCCCCTCCCCTCATC	4952131	VQSRTrancheINDEL99.50to99.90	0	none	0	0	98	1e-6
chr8-022585635-ACCCCTCCCCTCATC-ACCCCTCCCCTCATCCCCCTCCCCTCATCCCCCTCCCCTCATCCCCCTCCCCTCATCCCCCTCCCCTCACCCCCCTCCCCTCATCCCCCTCCCCTCATCCCCCACCCCTCACCCCCCTCCCCTCACCCCCCTCCCCTCATC	chr8	22585635	ACCCCTCCCCTCATC	ACCCCTCCCCTCATCCCCCTCCCCTCATCCCCCTCCCCTCATCCCCCTCCCCTCATCCCCCTCCCCTCACCCCCCTCCCCTCATCCCCCTCCCCTCATCCCCCACCCCTCACCCCCCTCCCCTCACCCCCCTCCCCTCATC	4952131	VQSRTrancheINDEL99.50to99.90	0	none	0	0	98	1e-6
chr8-022585635-ACCCCTCCCCTCATC-ACCCCTCCCCTCATCCCCCTCCCCTCATCCCCCTCCCCTCATCCCCCTCCCCTCATCCCCCTCCCCTCACCCCCCTCCCCTCATCCCCCTCCCCTCCCCCCCCTCCCCTCACCCCCCTCCCCTCATC	chr8	22585635	ACCCCTCCCCTCATC	ACCCCTCCCCTCATCCCCCTCCCCTCATCCCCCTCCCCTCATCCCCCTCCCCTCATCCCCCTCCCCTCACCCCCCTCCCCTCATCCCCCTCCCCTCCCCCCCCTCCCCTCACCCCCCTCCCCTCATC	4952131	VQSRTrancheINDEL99.50to99.90	0	none	2.2000000000000003e-5	0	98	2.2000000000000003e-5
chr8-022585635-ACCCCTCCCCTCATC-ACCCCTCCCCTCATCCCCCTCCCCTCATCCCCCTCCCCTCATCCCCCTCCCCTCATCCCCCTCCCCTCACCCCCCTCCCCTCATCCCCCTCCCCTCCTCCCCCTCCCCTCACCCCCCTCCCCTCACCCCCCTCCCCTCATC	chr8	22585635	ACCCCTCCCCTCATC	ACCCCTCCCCTCATCCCCCTCCCCTCATCCCCCTCCCCTCATCCCCCTCCCCTCATCCCCCTCCCCTCACCCCCCTCCCCTCATCCCCCTCCCCTCCTCCCCCTCCCCTCACCCCCCTCCCCTCACCCCCCTCCCCTCATC	4952131	VQSRTrancheINDEL99.50to99.90	0	none	0	0	98	1e-6
chr8-022585635-ACCCCTCCCCTCATC-ACCCCTCCCCTCATCCCCCTCCCCTCATCCCCCTCCCCTCATCCCCCTCCCCTCATCCCCCTCCCCTCACCCCCCTCCCCTCATCCCCCTCCCCTCGCCCCCCTCCCCTCCCCCCCCTCCCCTCATC	chr8	22585635	ACCCCTCCCCTCATC	ACCCCTCCCCTCATCCCCCTCCCCTCATCCCCCTCCCCTCATCCCCCTCCCCTCATCCCCCTCCCCTCACCCCCCTCCCCTCATCCCCCTCCCCTCGCCCCCCTCCCCTCCCCCCCCTCCCCTCATC	4952131	VQSRTrancheINDEL99.50to99.90	0	none	0	0	98	1e-6
chr8-022585635-ACCCCTCCCCTCATC-ACCCCTCCCCTCATCCCCCTCCCCTCATCCCCCTCCCCTCATCCCCCTCCCCTCATCCCCCTCCCCTCACCCCCCTCCCCTCCCCCCCCTCCCCTCACCCCCCTCCCCTCATC	chr8	22585635	ACCCCTCCCCTCATC	ACCCCTCCCCTCATCCCCCTCCCCTCATCCCCCTCCCCTCATCCCCCTCCCCTCATCCCCCTCCCCTCACCCCCCTCCCCTCCCCCCCCTCCCCTCACCCCCCTCCCCTCATC	4952131	VQSRTrancheINDEL99.50to99.90	0	none	2.2000000000000003e-5	0	98	2.2000000000000003e-5
chr8-022585635-ACCCCTCCCCTCATC-ACCCCTCCCCTCATCCCCCTCCCCTCATCCCCCTCCCCTCATCCCCCTCCCCTCATCCCCCTCCCCTCACCCCCCTCCCCTCCCCCCCCTCCCCTCATC	chr8	22585635	ACCCCTCCCCTCATC	ACCCCTCCCCTCATCCCCCTCCCCTCATCCCCCTCCCCTCATCCCCCTCCCCTCATCCCCCTCCCCTCACCCCCCTCCCCTCCCCCCCCTCCCCTCATC	4952131	VQSRTrancheINDEL99.50to99.90	0	none	0.00127599999999999	0	98	0.00127599999999999
chr8-022585635-ACCCCTCCCCTCATC-ACCCCTCCCCTCATCCCCCTCCCCTCATCCCCCTCCCCTCATCCCCCTCCCCTCATCCCCCTCCCCTCACCCCCCTCCCCTCCCCCCCCTCCCCTCATCCCCCTCCCCTCCCCCCCCTCCCCTCCCCCCCCTCCCCTCATC	chr8	22585635	ACCCCTCCCCTCATC	ACCCCTCCCCTCATCCCCCTCCCCTCATCCCCCTCCCCTCATCCCCCTCCCCTCATCCCCCTCCCCTCACCCCCCTCCCCTCCCCCCCCTCCCCTCATCCCCCTCCCCTCCCCCCCCTCCCCTCCCCCCCCTCCCCTCATC	4952131	VQSRTrancheINDEL99.50to99.90	0	none	0	0	98	1e-6
chr8-022585635-ACCCCTCCCCTCATC-ACCCCTCCCCTCATCCCCCTCCCCTCATCCCCCTCCCCTCATCCCCCTCCCCTCATCCCCCTCCCCTCACCCCCCTCCCCTCCTCCCCCTCCCCTCACCCCCCTCCCCTCACCCCCCTCCCCTCATC	chr8	22585635	ACCCCTCCCCTCATC	ACCCCTCCCCTCATCCCCCTCCCCTCATCCCCCTCCCCTCATCCCCCTCCCCTCATCCCCCTCCCCTCACCCCCCTCCCCTCCTCCCCCTCCCCTCACCCCCCTCCCCTCACCCCCCTCCCCTCATC	4952131	VQSRTrancheINDEL99.50to99.90	0	none	5.2999999999999994e-5	0	98	5.2999999999999994e-5
chr8-022585635-ACCCCTCCCCTCATC-ACCCCTCCCCTCATCCCCCTCCCCTCATCCCCCTCCCCTCATCCCCCTCCCCTCATCCCCCTCCCCTCACCCCCCTCCCCTCCTCCCCCTCCCCTCCCCCCCCTCCCCTCACCCCCCTCCCCTCATC	chr8	22585635	ACCCCTCCCCTCATC	ACCCCTCCCCTCATCCCCCTCCCCTCATCCCCCTCCCCTCATCCCCCTCCCCTCATCCCCCTCCCCTCACCCCCCTCCCCTCCTCCCCCTCCCCTCCCCCCCCTCCCCTCACCCCCCTCCCCTCATC	4952131	VQSRTrancheINDEL99.50to99.90	0	none	9e-6	0	98	9e-6
chr8-022585635-ACCCCTCCCCTCATC-ACCCCTCCCCTCATCCCCCTCCCCTCATCCCCCTCCCCTCATCCCCCTCCCCTCATCCCCCTCCCCTCACCCCCCTCCCCTCGCCCCCCTCCCCTCACCCCCCTCCCCTCATC	chr8	22585635	ACCCCTCCCCTCATC	ACCCCTCCCCTCATCCCCCTCCCCTCATCCCCCTCCCCTCATCCCCCTCCCCTCATCCCCCTCCCCTCACCCCCCTCCCCTCGCCCCCCTCCCCTCACCCCCCTCCCCTCATC	4952131	VQSRTrancheINDEL99.50to99.90	0	none	2.2000000000000003e-5	0	98	2.2000000000000003e-5
chr8-022585635-ACCCCTCCCCTCATC-ACCCCTCCCCTCATCCCCCTCCCCTCATCCCCCTCCCCTCATCCCCCTCCCCTCATCCCCCTCCCCTCACCCCCCTCCCCTCGCCCCCCTCCCCTCATC	chr8	22585635	ACCCCTCCCCTCATC	ACCCCTCCCCTCATCCCCCTCCCCTCATCCCCCTCCCCTCATCCCCCTCCCCTCATCCCCCTCCCCTCACCCCCCTCCCCTCGCCCCCCTCCCCTCATC	4952131	VQSRTrancheINDEL99.50to99.90	0	none	9e-6	0	98	9e-6
chr8-022585635-ACCCCTCCCCTCATC-ACCCCTCCCCTCATCCCCCTCCCCTCATCCCCCTCCCCTCATCCCCCTCCCCTCATCCCCCTCCCCTCACCCCCCTCCCCTCTCCCCCCTCCCCTCATC	chr8	22585635	ACCCCTCCCCTCATC	ACCCCTCCCCTCATCCCCCTCCCCTCATCCCCCTCCCCTCATCCCCCTCCCCTCATCCCCCTCCCCTCACCCCCCTCCCCTCTCCCCCCTCCCCTCATC	4952131	VQSRTrancheINDEL99.50to99.90	0	none	7.099999999999998e-5	0	98	7.099999999999998e-5
chr8-022585635-ACCCCTCCCCTCATC-ACCCCTCCCCTCATCCCCCTCCCCTCATCCCCCTCCCCTCATCCCCCTCCCCTCATCCCCCTCCCCTCACCCCCCTCGCCTCACCCCCCTCCCCTCATC	chr8	22585635	ACCCCTCCCCTCATC	ACCCCTCCCCTCATCCCCCTCCCCTCATCCCCCTCCCCTCATCCCCCTCCCCTCATCCCCCTCCCCTCACCCCCCTCGCCTCACCCCCCTCCCCTCATC	4952131	VQSRTrancheINDEL99.50to99.90	0	none	0	0	98	1e-6
chr8-022585635-ACCCCTCCCCTCATC-ACCCCTCCCCTCATCCCCCTCCCCTCATCCCCCTCCCCTCATCCCCCTCCCCTCATCCCCCTCCCCTCACCCTCATCCCCCTCCCCTCACCCCCCTCCCCTCACCCCCCTCCCCTCACCCCCCTCCCCTCATC	chr8	22585635	ACCCCTCCCCTCATC	ACCCCTCCCCTCATCCCCCTCCCCTCATCCCCCTCCCCTCATCCCCCTCCCCTCATCCCCCTCCCCTCACCCTCATCCCCCTCCCCTCACCCCCCTCCCCTCACCCCCCTCCCCTCACCCCCCTCCCCTCATC	4952131	VQSRTrancheINDEL99.50to99.90	0	none	0	0	98	1e-6
chr8-022585635-ACCCCTCCCCTCATC-ACCCCTCCCCTCATCCCCCTCCCCTCATCCCCCTCCCCTCATCCCCCTCCCCTCATCCCCCTCCCCTCACCCTCCTCCCCTCACCCCCCTCCCCTCATC	chr8	22585635	ACCCCTCCCCTCATC	ACCCCTCCCCTCATCCCCCTCCCCTCATCCCCCTCCCCTCATCCCCCTCCCCTCATCCCCCTCCCCTCACCCTCCTCCCCTCACCCCCCTCCCCTCATC	4952131	VQSRTrancheINDEL99.50to99.90	0	none	8.9e-5	0	98	8.9e-5
chr8-022585635-ACCCCTCCCCTCATC-ACCCCTCCCCTCATCCCCCTCCCCTCATCCCCCTCCCCTCATCCCCCTCCCCTCATCCCCCTCCCCTCACTCCCCTCCCCTCCCCCCCCTCCCCTCATC	chr8	22585635	ACCCCTCCCCTCATC	ACCCCTCCCCTCATCCCCCTCCCCTCATCCCCCTCCCCTCATCCCCCTCCCCTCATCCCCCTCCCCTCACTCCCCTCCCCTCCCCCCCCTCCCCTCATC	4952131	VQSRTrancheINDEL99.50to99.90	0	none	0	0	98	1e-6
chr8-022585635-ACCCCTCCCCTCATC-ACCCCTCCCCTCATCCCCCTCCCCTCATCCCCCTCCCCTCATCCCCCTCCCCTCATCCCCCTCCCCTCATC	chr8	22585635	ACCCCTCCCCTCATC	ACCCCTCCCCTCATCCCCCTCCCCTCATCCCCCTCCCCTCATCCCCCTCCCCTCATCCCCCTCCCCTCATC	4952131	VQSRTrancheINDEL99.50to99.90	0	none	1.27e-4	0	98	1.27e-4
chr8-022585635-ACCCCTCCCCTCATC-ACCCCTCCCCTCATCCCCCTCCCCTCATCCCCCTCCCCTCATCCCCCTCCCCTCATCCCCCTCCCCTCATCCCCCCCCCCTCATCCCCCTCCCCTCCCCCCCCTCCCCTCACCCCCCTCCCCTCATC	chr8	22585635	ACCCCTCCCCTCATC	ACCCCTCCCCTCATCCCCCTCCCCTCATCCCCCTCCCCTCATCCCCCTCCCCTCATCCCCCTCCCCTCATCCCCCCCCCCTCATCCCCCTCCCCTCCCCCCCCTCCCCTCACCCCCCTCCCCTCATC	4952131	VQSRTrancheINDEL99.50to99.90	0	none	0	0	98	1e-6
chr8-022585635-ACCCCTCCCCTCATC-ACCCCTCCCCTCATCCCCCTCCCCTCATCCCCCTCCCCTCATCCCCCTCCCCTCATCCCCCTCCCCTCATCCCCCTCCCCTCACCCCCCTCCCCTCACCCCCCTCCCCTCATC	chr8	22585635	ACCCCTCCCCTCATC	ACCCCTCCCCTCATCCCCCTCCCCTCATCCCCCTCCCCTCATCCCCCTCCCCTCATCCCCCTCCCCTCATCCCCCTCCCCTCACCCCCCTCCCCTCACCCCCCTCCCCTCATC	4952131	VQSRTrancheINDEL99.50to99.90	0	none	0.002038	2	98	0.002038
chr8-022585635-ACCCCTCCCCTCATC-ACCCCTCCCCTCATCCCCCTCCCCTCATCCCCCTCCCCTCATCCCCCTCCCCTCATCCCCCTCCCCTCATCCCCCTCCCCTCACCCCCCTCCCCTCATC	chr8	22585635	ACCCCTCCCCTCATC	ACCCCTCCCCTCATCCCCCTCCCCTCATCCCCCTCCCCTCATCCCCCTCCCCTCATCCCCCTCCCCTCATCCCCCTCCCCTCACCCCCCTCCCCTCATC	4952131	VQSRTrancheINDEL99.50to99.90	0	none	3.6999999999999985e-5	0	98	3.6999999999999985e-5
chr8-022585635-ACCCCTCCCCTCATC-ACCCCTCCCCTCATCCCCCTCCCCTCATCCCCCTCCCCTCATCCCCCTCCCCTCATCCCCCTCCCCTCATCCCCCTCCCCTCACCCCCCTCCCCTCCCCCCCCTCCCCTCATC	chr8	22585635	ACCCCTCCCCTCATC	ACCCCTCCCCTCATCCCCCTCCCCTCATCCCCCTCCCCTCATCCCCCTCCCCTCATCCCCCTCCCCTCATCCCCCTCCCCTCACCCCCCTCCCCTCCCCCCCCTCCCCTCATC	4952131	VQSRTrancheINDEL99.50to99.90	0	none	0	0	98	1e-6
chr8-022585635-ACCCCTCCCCTCATC-ACCCCTCCCCTCATCCCCCTCCCCTCATCCCCCTCCCCTCATCCCCCTCCCCTCATCCCCCTCCCCTCATCCCCCTCCCCTCACCCTCCTCCCCTCACCCCCCTCCCCTCATC	chr8	22585635	ACCCCTCCCCTCATC	ACCCCTCCCCTCATCCCCCTCCCCTCATCCCCCTCCCCTCATCCCCCTCCCCTCATCCCCCTCCCCTCATCCCCCTCCCCTCACCCTCCTCCCCTCACCCCCCTCCCCTCATC	4952131	VQSRTrancheINDEL99.50to99.90	0	none	1.27e-4	0	98	1.27e-4
chr8-022585635-ACCCCTCCCCTCATC-ACCCCTCCCCTCATCCCCCTCCCCTCATCCCCCTCCCCTCATCCCCCTCCCCTCATCCCCCTCCCCTCATCCCCCTCCCCTCATCCCCCTCCCCTCACCCCCCTCCCCTCACCCCCCTCCCCTCATC	chr8	22585635	ACCCCTCCCCTCATC	ACCCCTCCCCTCATCCCCCTCCCCTCATCCCCCTCCCCTCATCCCCCTCCCCTCATCCCCCTCCCCTCATCCCCCTCCCCTCATCCCCCTCCCCTCACCCCCCTCCCCTCACCCCCCTCCCCTCATC	4952131	VQSRTrancheINDEL99.50to99.90	0	none	3.6999999999999985e-5	0	98	3.6999999999999985e-5
chr8-022585635-ACCCCTCCCCTCATC-ACCCCTCCCCTCATCCCCCTCCCCTCATCCCCCTCCCCTCATCCCCCTCCCCTCATCCCCCTCCCCTCATCCCCCTCCCCTCATCCCCCTCCCCTCACCCTCCTCCCCTCACCCCCCTCCCCTCATC	chr8	22585635	ACCCCTCCCCTCATC	ACCCCTCCCCTCATCCCCCTCCCCTCATCCCCCTCCCCTCATCCCCCTCCCCTCATCCCCCTCCCCTCATCCCCCTCCCCTCATCCCCCTCCCCTCACCCTCCTCCCCTCACCCCCCTCCCCTCATC	4952131	VQSRTrancheINDEL99.50to99.90	0	none	5.2999999999999994e-5	0	98	5.2999999999999994e-5
chr8-022585635-ACCCCTCCCCTCATC-ACCCCTCCCCTCATCCCCCTCCCCTCATCCCCCTCCCCTCATCCCCCTCCCCTCATCCCCCTCCCCTCATCCCCCTCCCCTCATCCCCCTCCCCTCATC	chr8	22585635	ACCCCTCCCCTCATC	ACCCCTCCCCTCATCCCCCTCCCCTCATCCCCCTCCCCTCATCCCCCTCCCCTCATCCCCCTCCCCTCATCCCCCTCCCCTCATCCCCCTCCCCTCATC	4952131	VQSRTrancheINDEL99.50to99.90	0	none	0	0	98	1e-6
chr8-022585635-ACCCCTCCCCTCATC-ACCCCTCCCCTCATCCCCCTCCCCTCATCCCCCTCCCCTCATCCCCCTCCCCTCATCCCCCTCCCCTCATCCCCCTCCCCTCCCCCCCCTCCCCTCACCCCCCTCCCCTCATC	chr8	22585635	ACCCCTCCCCTCATC	ACCCCTCCCCTCATCCCCCTCCCCTCATCCCCCTCCCCTCATCCCCCTCCCCTCATCCCCCTCCCCTCATCCCCCTCCCCTCCCCCCCCTCCCCTCACCCCCCTCCCCTCATC	4952131	VQSRTrancheINDEL99.50to99.90	0	none	0	0	98	1e-6
chr8-022585635-ACCCCTCCCCTCATC-ACCCCTCCCCTCATCCCCCTCCCCTCATCCCCCTCCCCTCATCCCCCTCCCCTCATCCCCCTCCCCTCCCCCCCCTCCCCTCACCCCCCTCCCCTCATC	chr8	22585635	ACCCCTCCCCTCATC	ACCCCTCCCCTCATCCCCCTCCCCTCATCCCCCTCCCCTCATCCCCCTCCCCTCATCCCCCTCCCCTCCCCCCCCTCCCCTCACCCCCCTCCCCTCATC	4952131	VQSRTrancheINDEL99.50to99.90	0	none	5.180000000000002e-4	0	98	5.180000000000002e-4
chr8-022585635-ACCCCTCCCCTCATC-ACCCCTCCCCTCATCCCCCTCCCCTCATCCCCCTCCCCTCATCCCCCTCCCCTCATCCCCCTCCCCTCCCCCCCCTCCCCTCATC	chr8	22585635	ACCCCTCCCCTCATC	ACCCCTCCCCTCATCCCCCTCCCCTCATCCCCCTCCCCTCATCCCCCTCCCCTCATCCCCCTCCCCTCCCCCCCCTCCCCTCATC	4952131	VQSRTrancheINDEL99.50to99.90	0	none	2.2000000000000003e-5	0	98	2.2000000000000003e-5
chr8-022585635-ACCCCTCCCCTCATC-ACCCCTCCCCTCATCCCCCTCCCCTCATCCCCCTCCCCTCATCCCCCTCCCCTCATCCCCCTCCCCTCCCCCCCCTCCCCTCCCCCCCCTCCCCTCATC	chr8	22585635	ACCCCTCCCCTCATC	ACCCCTCCCCTCATCCCCCTCCCCTCATCCCCCTCCCCTCATCCCCCTCCCCTCATCCCCCTCCCCTCCCCCCCCTCCCCTCCCCCCCCTCCCCTCATC	4952131	VQSRTrancheINDEL99.50to99.90	0	none	9e-6	0	98	9e-6
chr8-022585635-ACCCCTCCCCTCATC-ACCCCTCCCCTCATCCCCCTCCCCTCATCCCCCTCCCCTCATCCCCCTCCCCTCATCCCCCTCCCCTCCCCCCCCTCCCCTCCTCCCCCTCCCCTCATCCCCCTCCCCTCACCCCCCTCCCCTCACCCCCCTCCCCTCATC	chr8	22585635	ACCCCTCCCCTCATC	ACCCCTCCCCTCATCCCCCTCCCCTCATCCCCCTCCCCTCATCCCCCTCCCCTCATCCCCCTCCCCTCCCCCCCCTCCCCTCCTCCCCCTCCCCTCATCCCCCTCCCCTCACCCCCCTCCCCTCACCCCCCTCCCCTCATC	4952131	VQSRTrancheINDEL99.50to99.90	0	none	9e-6	0	98	9e-6
chr8-022585635-ACCCCTCCCCTCATC-ACCCCTCCCCTCATCCCCCTCCCCTCATCCCCCTCCCCTCATCCCCCTCCCCTCATCCCCCTCCCCTCGCCCCCCTCCCCTCACCCCCCTCCCCTCATC	chr8	22585635	ACCCCTCCCCTCATC	ACCCCTCCCCTCATCCCCCTCCCCTCATCCCCCTCCCCTCATCCCCCTCCCCTCATCCCCCTCCCCTCGCCCCCCTCCCCTCACCCCCCTCCCCTCATC	4952131	VQSRTrancheINDEL99.50to99.90	0	none	0	0	98	1e-6
chr8-022585635-ACCCCTCCCCTCATC-ACCCCTCCCCTCATCCCCCTCCCCTCATCCCCCTCCCCTCATCCCCCTCCCCTCATCCCCCTCCCCTCTCCCCCCTCCCCTCACCCCCCTCCCCTCATC	chr8	22585635	ACCCCTCCCCTCATC	ACCCCTCCCCTCATCCCCCTCCCCTCATCCCCCTCCCCTCATCCCCCTCCCCTCATCCCCCTCCCCTCTCCCCCCTCCCCTCACCCCCCTCCCCTCATC	4952131	VQSRTrancheINDEL99.50to99.90	0	none	8.9e-5	0	98	8.9e-5
chr8-022585635-ACCCCTCCCCTCATC-ACCCCTCCCCTCATCCCCCTCCCCTCATCCCCCTCCCCTCATCCCCCTCCCCTCATCCCCCTCCCCTTACCCCCCTCCCCTCACCCCCCTCCCCTCATC	chr8	22585635	ACCCCTCCCCTCATC	ACCCCTCCCCTCATCCCCCTCCCCTCATCCCCCTCCCCTCATCCCCCTCCCCTCATCCCCCTCCCCTTACCCCCCTCCCCTCACCCCCCTCCCCTCATC	4952131	VQSRTrancheINDEL99.50to99.90	0	none	9e-6	0	98	9e-6
chr8-022585635-ACCCCTCCCCTCATC-ACCCCTCCCCTCATCCCCCTCCCCTCATCCCCCTCCCCTCATCCCCCTCCCCTCATCCCCCTCCCGTCACCCCCCTCCCCTCGCCCCCCTCCCCTCATCCCCCTCCCCTCATCCCCCTCCCCTCATCCCCCTCCCCCCAGCCCCCTCCCCTCCCCCCCCTCCCCTCACCCCCCTCCCCTCATC	chr8	22585635	ACCCCTCCCCTCATC	ACCCCTCCCCTCATCCCCCTCCCCTCATCCCCCTCCCCTCATCCCCCTCCCCTCATCCCCCTCCCGTCACCCCCCTCCCCTCGCCCCCCTCCCCTCATCCCCCTCCCCTCATCCCCCTCCCCTCATCCCCCTCCCCCCAGCCCCCTCCCCTCCCCCCCCTCCCCTCACCCCCCTCCCCTCATC	4952131	VQSRTrancheINDEL99.50to99.90	0	none	9e-6	0	98	9e-6
chr8-022585635-ACCCCTCCCCTCATC-ACCCCTCCCCTCATCCCCCTCCCCTCATCCCCCTCCCCTCATCCCCCTCCCCTCATCCCTCTCCCCTCACCCCCCTCCCCTCACCCCCCTCCCCTCATC	chr8	22585635	ACCCCTCCCCTCATC	ACCCCTCCCCTCATCCCCCTCCCCTCATCCCCCTCCCCTCATCCCCCTCCCCTCATCCCTCTCCCCTCACCCCCCTCCCCTCACCCCCCTCCCCTCATC	4952131	VQSRTrancheINDEL99.50to99.90	0	none	0	0	98	1e-6
chr8-022585635-ACCCCTCCCCTCATC-ACCCCTCCCCTCATCCCCCTCCCCTCATCCCCCTCCCCTCATCCCCCTCCCCTCATCCTCCCCCTCCCCTCACCCCCCTCCCCTCACCCCCCTCCCCTCACCCCCCTCCCCTCATC	chr8	22585635	ACCCCTCCCCTCATC	ACCCCTCCCCTCATCCCCCTCCCCTCATCCCCCTCCCCTCATCCCCCTCCCCTCATCCTCCCCCTCCCCTCACCCCCCTCCCCTCACCCCCCTCCCCTCACCCCCCTCCCCTCATC	4952131	VQSRTrancheINDEL99.50to99.90	0	none	0	0	98	1e-6
chr8-022585635-ACCCCTCCCCTCATC-ACCCCTCCCCTCATCCCCCTCCCCTCATCCCCCTCCCCTCATCCCCCTCCCCTCCCCCCCCTCCCCTCACCCCCCTCCCCTCACCCCCCTCCCCTCATC	chr8	22585635	ACCCCTCCCCTCATC	ACCCCTCCCCTCATCCCCCTCCCCTCATCCCCCTCCCCTCATCCCCCTCCCCTCCCCCCCCTCCCCTCACCCCCCTCCCCTCACCCCCCTCCCCTCATC	4952131	VQSRTrancheINDEL99.50to99.90	0	none	9e-6	0	98	9e-6
chr8-022585635-ACCCCTCCCCTCATC-ACCCCTCCCCTCATCCCCCTCCCCTCATCCCCCTCCCCTCATCCCCCTCCCCTCCCCCCCCTCCCCTCACCCCCCTCCCCTCATC	chr8	22585635	ACCCCTCCCCTCATC	ACCCCTCCCCTCATCCCCCTCCCCTCATCCCCCTCCCCTCATCCCCCTCCCCTCCCCCCCCTCCCCTCACCCCCCTCCCCTCATC	4952131	VQSRTrancheINDEL99.50to99.90	0	none	3.6999999999999985e-5	0	98	3.6999999999999985e-5
chr8-022585635-ACCCCTCCCCTCATC-ACCCCTCCCCTCATCCCCCTCCCCTCATCCCCCTCCCCTCATCCCCCTCCCCTCCTCCCCCTCCCCTCACCCCCCCCCCCTCATCCCCCACCCCTCCCCCCCCTCCCCTCACCCCCCTCCCCTCACCCCCCTCCCCTCATC	chr8	22585635	ACCCCTCCCCTCATC	ACCCCTCCCCTCATCCCCCTCCCCTCATCCCCCTCCCCTCATCCCCCTCCCCTCCTCCCCCTCCCCTCACCCCCCCCCCCTCATCCCCCACCCCTCCCCCCCCTCCCCTCACCCCCCTCCCCTCACCCCCCTCCCCTCATC	4952131	VQSRTrancheINDEL99.50to99.90	0	none	0	0	98	1e-6
chr8-022585635-ACCCCTCCCCTCATC-ACCCCTCCCCTCATCCCCCTCCCCTCATCCCCCTCCCCTCATCCCCCTCCCCTCCTCCCCCTCCCCTCACCCCCCTCCCCTCACCCCCCTCCCCTCATC	chr8	22585635	ACCCCTCCCCTCATC	ACCCCTCCCCTCATCCCCCTCCCCTCATCCCCCTCCCCTCATCCCCCTCCCCTCCTCCCCCTCCCCTCACCCCCCTCCCCTCACCCCCCTCCCCTCATC	4952131	VQSRTrancheINDEL99.50to99.90	0	none	5.41e-4	0	98	5.41e-4
chr8-022585635-ACCCCTCCCCTCATC-ACCCCTCCCCTCATCCCCCTCCCCTCATCCCCCTCCCCTCATCCCCCTCCCCTCCTCCCCCTCCCCTCACCCCCCTCCCCTCATC	chr8	22585635	ACCCCTCCCCTCATC	ACCCCTCCCCTCATCCCCCTCCCCTCATCCCCCTCCCCTCATCCCCCTCCCCTCCTCCCCCTCCCCTCACCCCCCTCCCCTCATC	4952131	VQSRTrancheINDEL99.50to99.90	0	none	0	0	98	1e-6
chr8-022585635-ACCCCTCCCCTCATC-ACCCCTCCCCTCATCCCCCTCCCCTCATCCCCCTCCCCTCATCCCCCTCCCCTCCTCCCCCTCCCCTCATCCCCCTCCCCTCACCCCCCTCCCCTCACCCCCCTCCCCTCATC	chr8	22585635	ACCCCTCCCCTCATC	ACCCCTCCCCTCATCCCCCTCCCCTCATCCCCCTCCCCTCATCCCCCTCCCCTCCTCCCCCTCCCCTCATCCCCCTCCCCTCACCCCCCTCCCCTCACCCCCCTCCCCTCATC	4952131	VQSRTrancheINDEL99.50to99.90	0	none	2.2000000000000003e-5	0	98	2.2000000000000003e-5
chr8-022585635-ACCCCTCCCCTCATC-ACCCCTCCCCTCATCCCCCTCCCCTCATCCCCCTCCCCTCATCCCCCTCCCCTCCTCCCCCTCCCCTCATCCCCCTCCCCTCACCCCCCTCCCCTCATC	chr8	22585635	ACCCCTCCCCTCATC	ACCCCTCCCCTCATCCCCCTCCCCTCATCCCCCTCCCCTCATCCCCCTCCCCTCCTCCCCCTCCCCTCATCCCCCTCCCCTCACCCCCCTCCCCTCATC	4952131	VQSRTrancheINDEL99.50to99.90	0	none	9e-6	0	98	9e-6
chr8-022585635-ACCCCTCCCCTCATC-ACCCCTCCCCTCATCCCCCTCCCCTCATCCCCCTCCCCTCATCCCCCTCCCCTCCTCCCCCTCCCCTCCTCCCCCTCCCCTCACCCCCCTCCCCTCACCCCCCTCCCCTCATC	chr8	22585635	ACCCCTCCCCTCATC	ACCCCTCCCCTCATCCCCCTCCCCTCATCCCCCTCCCCTCATCCCCCTCCCCTCCTCCCCCTCCCCTCCTCCCCCTCCCCTCACCCCCCTCCCCTCACCCCCCTCCCCTCATC	4952131	VQSRTrancheINDEL99.50to99.90	0	none	0	0	98	1e-6
chr8-022585635-ACCCCTCCCCTCATC-ACCCCTCCCCTCATCCCCCTCCCCTCATCCCCCTCCCCTCATCCCCCTCCCCTCGCCCCCCTCCCCTCATC	chr8	22585635	ACCCCTCCCCTCATC	ACCCCTCCCCTCATCCCCCTCCCCTCATCCCCCTCCCCTCATCCCCCTCCCCTCGCCCCCCTCCCCTCATC	4952131	VQSRTrancheINDEL99.50to99.90	0	none	0	0	98	1e-6
chr8-022585635-ACCCCTCCCCTCATC-ACCCCTCCCCTCATCCCCCTCCCCTCATCCCCCTCCCCTCATCCCCCTCCCCTCGTCCCCCTCCCCTCACCCCCCTCCCCTCACCCCCCTCCCCTCATC	chr8	22585635	ACCCCTCCCCTCATC	ACCCCTCCCCTCATCCCCCTCCCCTCATCCCCCTCCCCTCATCCCCCTCCCCTCGTCCCCCTCCCCTCACCCCCCTCCCCTCACCCCCCTCCCCTCATC	4952131	VQSRTrancheINDEL99.50to99.90	0	none	9e-6	0	98	9e-6
chr8-022585635-ACCCCTCCCCTCATC-ACCCCTCCCCTCATCCCCCTCCCCTCATCCCCCTCCCCTCATCCCCCTCCCCTCTTCCCCCTCCCCTCACCCCCCTCCCCTCACCCCCCTCCCCTCATC	chr8	22585635	ACCCCTCCCCTCATC	ACCCCTCCCCTCATCCCCCTCCCCTCATCCCCCTCCCCTCATCCCCCTCCCCTCTTCCCCCTCCCCTCACCCCCCTCCCCTCACCCCCCTCCCCTCATC	4952131	VQSRTrancheINDEL99.50to99.90	0	none	9e-6	0	98	9e-6
chr8-022585635-ACCCCTCCCCTCATC-ACCCCTCCCCTCATCCCCCTCCCCTCATCCCCCTCCCCTCATCCCTCATCCCCCTCCCCTCACCCCCCTCCCCTCACCCCCCTCCCCTCACCCCCCTCCCCTCATC	chr8	22585635	ACCCCTCCCCTCATC	ACCCCTCCCCTCATCCCCCTCCCCTCATCCCCCTCCCCTCATCCCTCATCCCCCTCCCCTCACCCCCCTCCCCTCACCCCCCTCCCCTCACCCCCCTCCCCTCATC	4952131	VQSRTrancheINDEL99.50to99.90	0	none	0	0	98	1e-6
chr8-022585635-ACCCCTCCCCTCATC-ACCCCTCCCCTCATCCCCCTCCCCTCATCCCCCTCCCCTCCCCCCCCTCCCCTCACCCCCCTCCCCTCATC	chr8	22585635	ACCCCTCCCCTCATC	ACCCCTCCCCTCATCCCCCTCCCCTCATCCCCCTCCCCTCCCCCCCCTCCCCTCACCCCCCTCCCCTCATC	4952131	VQSRTrancheINDEL99.50to99.90	0	none	7.099999999999998e-5	0	98	7.099999999999998e-5
chr8-022585635-ACCCCTCCCCTCATC-ACCCCTCCCCTCATCCCCCTCCCCTCATCCCCCTCCCCTCCCCCCCCTCCCCTCATCCCCCTCCCCTCACCCCCCTCCCCTCACCCCCCTCCCCTCATC	chr8	22585635	ACCCCTCCCCTCATC	ACCCCTCCCCTCATCCCCCTCCCCTCATCCCCCTCCCCTCCCCCCCCTCCCCTCATCCCCCTCCCCTCACCCCCCTCCCCTCACCCCCCTCCCCTCATC	4952131	VQSRTrancheINDEL99.50to99.90	0	none	9e-6	0	98	9e-6
chr8-022585635-ACCCCTCCCCTCATC-ACCCCTCCCCTCATCCCCCTCCCCTCATCCCCCTCCCCTCCCCCCCCTCCCCTCGTCCCCCTCCCCTCACCCCCCTCCCCTCACCCCCCTCCCCTCATC	chr8	22585635	ACCCCTCCCCTCATC	ACCCCTCCCCTCATCCCCCTCCCCTCATCCCCCTCCCCTCCCCCCCCTCCCCTCGTCCCCCTCCCCTCACCCCCCTCCCCTCACCCCCCTCCCCTCATC	4952131	VQSRTrancheINDEL99.50to99.90	0	none	0	0	98	1e-6
chr8-022585635-ACCCCTCCCCTCATC-ACCCCTCCCCTCATCCCCCTCCCCTCATCCCCCTCCCCTCCCCCTCCCCTCACCCCCCTCCCCTCACCCCCCTCCCCTCATC	chr8	22585635	ACCCCTCCCCTCATC	ACCCCTCCCCTCATCCCCCTCCCCTCATCCCCCTCCCCTCCCCCTCCCCTCACCCCCCTCCCCTCACCCCCCTCCCCTCATC	4952131	VQSRTrancheINDEL99.50to99.90	0	none	0	0	98	1e-6
chr8-022585635-ACCCCTCCCCTCATC-ACCCCTCCCCTCATCCCCCTCCCCTCATCCCCCTCCCCTCCTCCCCCTCCCCGCACCCCCCTCCCCTCACCCCCCTCCCCTCATC	chr8	22585635	ACCCCTCCCCTCATC	ACCCCTCCCCTCATCCCCCTCCCCTCATCCCCCTCCCCTCCTCCCCCTCCCCGCACCCCCCTCCCCTCACCCCCCTCCCCTCATC	4952131	VQSRTrancheINDEL99.50to99.90	0	none	9e-6	0	98	9e-6
chr8-022585635-ACCCCTCCCCTCATC-ACCCCTCCCCTCATCCCCCTCCCCTCATCCCCCTCCCCTCCTCCCCCTCCCCTCACCCCCCTCCCCTCACCCCCCTCCCCTCACCCCCCTCCCCTCATC	chr8	22585635	ACCCCTCCCCTCATC	ACCCCTCCCCTCATCCCCCTCCCCTCATCCCCCTCCCCTCCTCCCCCTCCCCTCACCCCCCTCCCCTCACCCCCCTCCCCTCACCCCCCTCCCCTCATC	4952131	VQSRTrancheINDEL99.50to99.90	0	none	0	0	98	1e-6
chr8-022585635-ACCCCTCCCCTCATC-ACCCCTCCCCTCATCCCCCTCCCCTCATCCCCCTCCCCTCCTCCCCCTCCCCTCACCCCCCTCCCCTCACCCCCCTCCCCTCATC	chr8	22585635	ACCCCTCCCCTCATC	ACCCCTCCCCTCATCCCCCTCCCCTCATCCCCCTCCCCTCCTCCCCCTCCCCTCACCCCCCTCCCCTCACCCCCCTCCCCTCATC	4952131	VQSRTrancheINDEL99.50to99.90	0	none	1.27e-4	0	98	1.27e-4
chr8-022585635-ACCCCTCCCCTCATC-ACCCCTCCCCTCATCCCCCTCCCCTCATCCCCCTCCCCTCCTCCCCCTCCCCTCATCCCCCTCCCCTCACCCCCCTCCCCTCACCCCCCTCCCCTCATC	chr8	22585635	ACCCCTCCCCTCATC	ACCCCTCCCCTCATCCCCCTCCCCTCATCCCCCTCCCCTCCTCCCCCTCCCCTCATCCCCCTCCCCTCACCCCCCTCCCCTCACCCCCCTCCCCTCATC	4952131	VQSRTrancheINDEL99.50to99.90	0	none	0.00125199999999999	0	98	0.00125199999999999
chr8-022585635-ACCCCTCCCCTCATC-ACCCCTCCCCTCATCCCCCTCCCCTCATCCCCCTCCCCTCCTCCCCCTCCCCTCATCCCCCTCCCCTCACCCCCCTCCCCTCATC	chr8	22585635	ACCCCTCCCCTCATC	ACCCCTCCCCTCATCCCCCTCCCCTCATCCCCCTCCCCTCCTCCCCCTCCCCTCATCCCCCTCCCCTCACCCCCCTCCCCTCATC	4952131	VQSRTrancheINDEL99.50to99.90	0	none	9e-6	0	98	9e-6
chr8-022585635-ACCCCTCCCCTCATC-ACCCCTCCCCTCATCCCCCTCCCCTCATCCCCCTCCCCTCCTCCCCCTCCCCTCATCCCCCTCCCCTCATCCCCCTCCCCTCACCCCCCTCCCCTCACCCCCCTCCCCTCATC	chr8	22585635	ACCCCTCCCCTCATC	ACCCCTCCCCTCATCCCCCTCCCCTCATCCCCCTCCCCTCCTCCCCCTCCCCTCATCCCCCTCCCCTCATCCCCCTCCCCTCACCCCCCTCCCCTCACCCCCCTCCCCTCATC	4952131	VQSRTrancheINDEL99.50to99.90	0	none	0	0	98	1e-6
chr8-022585635-ACCCCTCCCCTCATC-ACCCCTCCCCTCATCCCCCTCCCCTCATCCCCCTCCCCTCCTCCCCCTCCCCTCATCCCCCTCCCCTCATCCCCCTCCCCTCATCCCCCTCCCCTCACCCCCCTCCCCTCACCCCCCTCCCCTCATC	chr8	22585635	ACCCCTCCCCTCATC	ACCCCTCCCCTCATCCCCCTCCCCTCATCCCCCTCCCCTCCTCCCCCTCCCCTCATCCCCCTCCCCTCATCCCCCTCCCCTCATCCCCCTCCCCTCACCCCCCTCCCCTCACCCCCCTCCCCTCATC	4952131	VQSRTrancheINDEL99.50to99.90	0	none	3.6999999999999985e-5	0	98	3.6999999999999985e-5
chr8-022585635-ACCCCTCCCCTCATC-ACCCCTCCCCTCATCCCCCTCCCCTCATCCCCCTCCCCTCCTCCCCCTCCCCTCCTCCCCCTCCCCTCACCCCCCTCCCCTCACCCCCCTCCCCTCATC	chr8	22585635	ACCCCTCCCCTCATC	ACCCCTCCCCTCATCCCCCTCCCCTCATCCCCCTCCCCTCCTCCCCCTCCCCTCCTCCCCCTCCCCTCACCCCCCTCCCCTCACCCCCCTCCCCTCATC	4952131	VQSRTrancheINDEL99.50to99.90	0	none	0	0	98	1e-6
chr8-022585635-ACCCCTCCCCTCATC-ACCCCTCCCCTCATCCCCCTCCCCTCATCCCCCTCCCCTCCTCCCCCTCCCCTCCTCCCCCTCCCCTCCCCCCCCTCCCCTCACCCCCCTCCCCTCATC	chr8	22585635	ACCCCTCCCCTCATC	ACCCCTCCCCTCATCCCCCTCCCCTCATCCCCCTCCCCTCCTCCCCCTCCCCTCCTCCCCCTCCCCTCCCCCCCCTCCCCTCACCCCCCTCCCCTCATC	4952131	VQSRTrancheINDEL99.50to99.90	0	none	9e-6	0	98	9e-6
chr8-022585635-ACCCCTCCCCTCATC-ACCCCTCCCCTCATCCCCCTCCCCTCATCCCCCTCCCCTCCTCCCCCTCCCCTCCTCCCCCTCCCCTCGCCCCCCTCCCCTCACCCCCCTCCCCTCATC	chr8	22585635	ACCCCTCCCCTCATC	ACCCCTCCCCTCATCCCCCTCCCCTCATCCCCCTCCCCTCCTCCCCCTCCCCTCCTCCCCCTCCCCTCGCCCCCCTCCCCTCACCCCCCTCCCCTCATC	4952131	VQSRTrancheINDEL99.50to99.90	0	none	0	0	98	1e-6
chr8-022585635-ACCCCTCCCCTCATC-ACCCCTCCCCTCATCCCCCTCCCCTCATCCCCCTCCCTCATCCCCCTCCCCTCACCCCCCTCCCCTCACCCCCCTCCCCTCACCCCCCTCCCCTCATC	chr8	22585635	ACCCCTCCCCTCATC	ACCCCTCCCCTCATCCCCCTCCCCTCATCCCCCTCCCTCATCCCCCTCCCCTCACCCCCCTCCCCTCACCCCCCTCCCCTCACCCCCCTCCCCTCATC	4952131	VQSRTrancheINDEL99.50to99.90	0	none	0	0	98	1e-6
chr8-022585635-ACCCCTCCCCTCATC-ACCCCTCCCCTCATCCCCCTCCCCTCATCCCCCTCCCTCATCCCCCTCCCCTCACCCCCCTCCCCTCACCCCCCTCCCCTCATC	chr8	22585635	ACCCCTCCCCTCATC	ACCCCTCCCCTCATCCCCCTCCCCTCATCCCCCTCCCTCATCCCCCTCCCCTCACCCCCCTCCCCTCACCCCCCTCCCCTCATC	4952131	VQSRTrancheINDEL99.50to99.90	0	none	2.2000000000000003e-5	0	98	2.2000000000000003e-5
chr8-022585635-ACCCCTCCCCTCATC-ACCCCTCCCCTCATCCCCCTCCCCTCATCCCCCTCCTCTCATCCCCCTCCCCTCATCCCCCTCCCCTCACCCCCCTCCCCTCACCCCCCTCCCCTCATC	chr8	22585635	ACCCCTCCCCTCATC	ACCCCTCCCCTCATCCCCCTCCCCTCATCCCCCTCCTCTCATCCCCCTCCCCTCATCCCCCTCCCCTCACCCCCCTCCCCTCACCCCCCTCCCCTCATC	4952131	VQSRTrancheINDEL99.50to99.90	0	none	9e-6	0	98	9e-6
chr8-022585635-ACCCCTCCCCTCATC-ACCCCTCCCCTCATCCCCCTCCCCTCATCCCCTCCCCTCATCCCCCTCCCCTCATCCCCCTCCCCTCACCCCCCTCCCCTCACCCCCCTCCCCTCATC	chr8	22585635	ACCCCTCCCCTCATC	ACCCCTCCCCTCATCCCCCTCCCCTCATCCCCTCCCCTCATCCCCCTCCCCTCATCCCCCTCCCCTCACCCCCCTCCCCTCACCCCCCTCCCCTCATC	4952131	VQSRTrancheINDEL99.50to99.90	0	none	0	0	98	1e-6
chr8-022585635-ACCCCTCCCCTCATC-ACCCCTCCCCTCATCCCCCTCCCCTCATCCGCCTCCCCTCATCCCCCTCCCCTCACCCCCCTCCCCTCACCCCCCTCCCCTCATC	chr8	22585635	ACCCCTCCCCTCATC	ACCCCTCCCCTCATCCCCCTCCCCTCATCCGCCTCCCCTCATCCCCCTCCCCTCACCCCCCTCCCCTCACCCCCCTCCCCTCATC	4952131	VQSRTrancheINDEL99.50to99.90	0	none	3.6999999999999985e-5	0	98	3.6999999999999985e-5
chr8-022585635-ACCCCTCCCCTCATC-ACCCCTCCCCTCATCCCCCTCCCCTCATCTCCCTCCCCTCATCCCCCTCCCCTCATCCCCCTCCCCTCACCCCCCTCCCCTCACCCCCCTCCCCTCATC	chr8	22585635	ACCCCTCCCCTCATC	ACCCCTCCCCTCATCCCCCTCCCCTCATCTCCCTCCCCTCATCCCCCTCCCCTCATCCCCCTCCCCTCACCCCCCTCCCCTCACCCCCCTCCCCTCATC	4952131	VQSRTrancheINDEL99.50to99.90	0	none	0	0	98	1e-6
chr8-022585635-ACCCCTCCCCTCATC-ACCCCTCCCCTCATCCCCCTCCCCTCCACCCCCTCCCCTCCTCCCCCTCCCCTCATCCCCCTCCCCTCACCCCCCTCCCCTCACCCCCCTCCCCTCATC	chr8	22585635	ACCCCTCCCCTCATC	ACCCCTCCCCTCATCCCCCTCCCCTCCACCCCCTCCCCTCCTCCCCCTCCCCTCATCCCCCTCCCCTCACCCCCCTCCCCTCACCCCCCTCCCCTCATC	4952131	VQSRTrancheINDEL99.50to99.90	0	none	0	0	98	1e-6
chr8-022585635-ACCCCTCCCCTCATC-ACCCCTCCCCTCATCCCCCTCCCCTCCCCCCCCCCCTCATCCCCCTCCCCTCACCCCCCTCCCCTCACCCCCCTCCCCTCATC	chr8	22585635	ACCCCTCCCCTCATC	ACCCCTCCCCTCATCCCCCTCCCCTCCCCCCCCCCCTCATCCCCCTCCCCTCACCCCCCTCCCCTCACCCCCCTCCCCTCATC	4952131	VQSRTrancheINDEL99.50to99.90	0	none	9e-6	0	98	9e-6
chr8-022585635-ACCCCTCCCCTCATC-ACCCCTCCCCTCATCCCCCTCCCCTCCCCCCCCTCCCCTCATCCCCCTCCCCTCATCCCCCTCCCCTCCCCCCCCTCCCCTCACCCCCCTCCCCTCATC	chr8	22585635	ACCCCTCCCCTCATC	ACCCCTCCCCTCATCCCCCTCCCCTCCCCCCCCTCCCCTCATCCCCCTCCCCTCATCCCCCTCCCCTCCCCCCCCTCCCCTCACCCCCCTCCCCTCATC	4952131	VQSRTrancheINDEL99.50to99.90	0	none	0	0	98	1e-6
chr8-022585635-ACCCCTCCCCTCATC-ACCCCTCCCCTCATCCCCCTCCCCTCCTCCCCCCCCCCTCACCCCCCTCCCCTCACCCCCCTCCCCTCACCCCCCTCCCCTCATC	chr8	22585635	ACCCCTCCCCTCATC	ACCCCTCCCCTCATCCCCCTCCCCTCCTCCCCCCCCCCTCACCCCCCTCCCCTCACCCCCCTCCCCTCACCCCCCTCCCCTCATC	4952131	VQSRTrancheINDEL99.50to99.90	0	none	0	0	98	1e-6
chr8-022585635-ACCCCTCCCCTCATC-ACCCCTCCCCTCATCCCCCTCCCCTCCTCCCCCCCCCCTCATCCCCCTCCCCTCATCCCCCTCCCCTCACCCCCCTCCCCTCACCCCCCTCCCCTCATC	chr8	22585635	ACCCCTCCCCTCATC	ACCCCTCCCCTCATCCCCCTCCCCTCCTCCCCCCCCCCTCATCCCCCTCCCCTCATCCCCCTCCCCTCACCCCCCTCCCCTCACCCCCCTCCCCTCATC	4952131	VQSRTrancheINDEL99.50to99.90	0	none	9e-6	0	98	9e-6
chr8-022585635-ACCCCTCCCCTCATC-ACCCCTCCCCTCATCCCCCTCCCCTCCTCCCCCCCCCCTCCTCCCCCTCCCCTCATCCCCCTCCCCTCACCCCCCTCCCCTCACCCCCCTCCCCTCATC	chr8	22585635	ACCCCTCCCCTCATC	ACCCCTCCCCTCATCCCCCTCCCCTCCTCCCCCCCCCCTCCTCCCCCTCCCCTCATCCCCCTCCCCTCACCCCCCTCCCCTCACCCCCCTCCCCTCATC	4952131	VQSRTrancheINDEL99.50to99.90	0	none	9e-6	0	98	9e-6
chr8-022585635-ACCCCTCCCCTCATC-ACCCCTCCCCTCATCCCCCTCCCCTCCTCCCCCCCCTCATCCCCCTCCCCTCACCCCCCTCCCCTCACCCCCCTCCCCTCACCCCCCTCCCCTCATC	chr8	22585635	ACCCCTCCCCTCATC	ACCCCTCCCCTCATCCCCCTCCCCTCCTCCCCCCCCTCATCCCCCTCCCCTCACCCCCCTCCCCTCACCCCCCTCCCCTCACCCCCCTCCCCTCATC	4952131	VQSRTrancheINDEL99.50to99.90	0	none	3.6999999999999985e-5	0	98	3.6999999999999985e-5
chr8-022585635-ACCCCTCCCCTCATC-ACCCCTCCCCTCATCCCCCTCCCCTCCTCCCCCCCCTCATCCCCCTCCCCTCACCCCCCTCCCCTCACCCCCCTCCCCTCATC	chr8	22585635	ACCCCTCCCCTCATC	ACCCCTCCCCTCATCCCCCTCCCCTCCTCCCCCCCCTCATCCCCCTCCCCTCACCCCCCTCCCCTCACCCCCCTCCCCTCATC	4952131	VQSRTrancheINDEL99.50to99.90	0	none	0	0	98	1e-6
chr8-022585635-ACCCCTCCCCTCATC-ACCCCTCCCCTCATCCCCCTCCCCTCCTCCCCCTCCCCTCACCCCCCTCCCCTCACCCCCCTCCCCTCATC	chr8	22585635	ACCCCTCCCCTCATC	ACCCCTCCCCTCATCCCCCTCCCCTCCTCCCCCTCCCCTCACCCCCCTCCCCTCACCCCCCTCCCCTCATC	4952131	VQSRTrancheINDEL99.50to99.90	0	none	2.2000000000000003e-5	0	98	2.2000000000000003e-5
chr8-022585635-ACCCCTCCCCTCATC-ACCCCTCCCCTCATCCCCCTCCCCTCCTCCCCCTCCCCTCACCCCCCTCCCCTCATCCCCCTCCCCTCACCCCCCTCCCCTCACCCCCCTCCCCTCATC	chr8	22585635	ACCCCTCCCCTCATC	ACCCCTCCCCTCATCCCCCTCCCCTCCTCCCCCTCCCCTCACCCCCCTCCCCTCATCCCCCTCCCCTCACCCCCCTCCCCTCACCCCCCTCCCCTCATC	4952131	VQSRTrancheINDEL99.50to99.90	0	none	9e-6	0	98	9e-6
chr8-022585635-ACCCCTCCCCTCATC-ACCCCTCCCCTCATCCCCCTCCCCTCCTCCCCCTCCCCTCAGCCCCCTCCCCTCATCCCCCTCCCCTCACCCCCCTCCCCTCACCCCCCTCCCCTCATC	chr8	22585635	ACCCCTCCCCTCATC	ACCCCTCCCCTCATCCCCCTCCCCTCCTCCCCCTCCCCTCAGCCCCCTCCCCTCATCCCCCTCCCCTCACCCCCCTCCCCTCACCCCCCTCCCCTCATC	4952131	VQSRTrancheINDEL99.50to99.90	0	none	0	0	98	1e-6
chr8-022585635-ACCCCTCCCCTCATC-ACCCCTCCCCTCATCCCCCTCCCCTCCTCCCCCTCCCCTCATCCCACTCCCCTCATCCCCCTCCCCTCACCCCCCTCCCCTCACCCCCCTCCCCTCATC	chr8	22585635	ACCCCTCCCCTCATC	ACCCCTCCCCTCATCCCCCTCCCCTCCTCCCCCTCCCCTCATCCCACTCCCCTCATCCCCCTCCCCTCACCCCCCTCCCCTCACCCCCCTCCCCTCATC	4952131	VQSRTrancheINDEL99.50to99.90	0	none	9e-6	0	98	9e-6
chr8-022585635-ACCCCTCCCCTCATC-ACCCCTCCCCTCATCCCCCTCCCCTCCTCCCCCTCCCCTCATCCCCCTCCCCTCAACCCCCTCCCCTCACCCCCCTCCCCTCACCCCCCTCCCCTCATC	chr8	22585635	ACCCCTCCCCTCATC	ACCCCTCCCCTCATCCCCCTCCCCTCCTCCCCCTCCCCTCATCCCCCTCCCCTCAACCCCCTCCCCTCACCCCCCTCCCCTCACCCCCCTCCCCTCATC	4952131	VQSRTrancheINDEL99.50to99.90	0	none	0	0	98	1e-6
chr8-022585635-ACCCCTCCCCTCATC-ACCCCTCCCCTCATCCCCCTCCCCTCCTCCCCCTCCCCTCATCCCCCTCCCCTCACCCCCCTCCCCTCACCCCCCTCCCCTCATC	chr8	22585635	ACCCCTCCCCTCATC	ACCCCTCCCCTCATCCCCCTCCCCTCCTCCCCCTCCCCTCATCCCCCTCCCCTCACCCCCCTCCCCTCACCCCCCTCCCCTCATC	4952131	VQSRTrancheINDEL99.50to99.90	0	none	2.09e-4	0	98	2.09e-4
chr8-022585635-ACCCCTCCCCTCATC-ACCCCTCCCCTCATCCCCCTCCCCTCCTCCCCCTCCCCTCATCCCCCTCCCCTCATCCCCCTCCCCTCACCCCCCTCCCCTCACCCCCCTCCCCTCACCCCCCTCCCCTCATC	chr8	22585635	ACCCCTCCCCTCATC	ACCCCTCCCCTCATCCCCCTCCCCTCCTCCCCCTCCCCTCATCCCCCTCCCCTCATCCCCCTCCCCTCACCCCCCTCCCCTCACCCCCCTCCCCTCACCCCCCTCCCCTCATC	4952131	VQSRTrancheINDEL99.50to99.90	0	none	9e-6	0	98	9e-6
chr8-022585635-ACCCCTCCCCTCATC-ACCCCTCCCCTCATCCCCCTCCCCTCCTCCCCCTCCCCTCATCCCCCTCCCCTCATCCCCCTCCCCTCACCCCCCTCCCCTCACCCCCCTCCCCTCATC	chr8	22585635	ACCCCTCCCCTCATC	ACCCCTCCCCTCATCCCCCTCCCCTCCTCCCCCTCCCCTCATCCCCCTCCCCTCATCCCCCTCCCCTCACCCCCCTCCCCTCACCCCCCTCCCCTCATC	4952131	VQSRTrancheINDEL99.50to99.90	0	none	0.00156899999999999	0	98	0.00156899999999999
chr8-022585635-ACCCCTCCCCTCATC-ACCCCTCCCCTCATCCCCCTCCCCTCCTCCCCCTCCCCTCATCCCCCTCCCCTCATCCCCCTCCCCTCACCCCCCTCCCCTCATC	chr8	22585635	ACCCCTCCCCTCATC	ACCCCTCCCCTCATCCCCCTCCCCTCCTCCCCCTCCCCTCATCCCCCTCCCCTCATCCCCCTCCCCTCACCCCCCTCCCCTCATC	4952131	VQSRTrancheINDEL99.50to99.90	0	none	9e-6	0	98	9e-6
chr8-022585635-ACCCCTCCCCTCATC-ACCCCTCCCCTCATCCCCCTCCCCTCCTCCCCCTCCCCTCATCCCCCTCCCCTCATCCCCCTCCCCTCATCCCCCTCCCCTCACCCCCCTCCCCTCACCCCCCTCCCCTCATC	chr8	22585635	ACCCCTCCCCTCATC	ACCCCTCCCCTCATCCCCCTCCCCTCCTCCCCCTCCCCTCATCCCCCTCCCCTCATCCCCCTCCCCTCATCCCCCTCCCCTCACCCCCCTCCCCTCACCCCCCTCCCCTCATC	4952131	VQSRTrancheINDEL99.50to99.90	0	none	5.2999999999999994e-5	0	98	5.2999999999999994e-5
chr8-022585635-ACCCCTCCCCTCATC-ACCCCTCCCCTCATCCCCCTCCCCTCCTCCCCCTCCCCTCATCCCCCTCCCCTCATCCCCCTCCCCTCATCCCCCTCCCCTCACCCCCCTCCCCTCATC	chr8	22585635	ACCCCTCCCCTCATC	ACCCCTCCCCTCATCCCCCTCCCCTCCTCCCCCTCCCCTCATCCCCCTCCCCTCATCCCCCTCCCCTCATCCCCCTCCCCTCACCCCCCTCCCCTCATC	4952131	VQSRTrancheINDEL99.50to99.90	0	none	9e-6	0	98	9e-6
chr8-022585635-ACCCCTCCCCTCATC-ACCCCTCCCCTCATCCCCCTCCCCTCCTCCCCCTCCCCTCATCCCCCTCCCCTCATCCCCCTCCCCTCCCCCCCCTCCCCTCACCCCCCTCCCCTCATC	chr8	22585635	ACCCCTCCCCTCATC	ACCCCTCCCCTCATCCCCCTCCCCTCCTCCCCCTCCCCTCATCCCCCTCCCCTCATCCCCCTCCCCTCCCCCCCCTCCCCTCACCCCCCTCCCCTCATC	4952131	VQSRTrancheINDEL99.50to99.90	0	none	0	0	98	1e-6
chr8-022585635-ACCCCTCCCCTCATC-ACCCCTCCCCTCATCCCCCTCCCCTCCTCCCCCTCCCCTCATCCCCCTCCCCTCCCCCCCCTCCCCTCACCCCCCTCCCCTCATC	chr8	22585635	ACCCCTCCCCTCATC	ACCCCTCCCCTCATCCCCCTCCCCTCCTCCCCCTCCCCTCATCCCCCTCCCCTCCCCCCCCTCCCCTCACCCCCCTCCCCTCATC	4952131	VQSRTrancheINDEL99.50to99.90	0	none	0	0	98	1e-6
chr8-022585635-ACCCCTCCCCTCATC-ACCCCTCCCCTCATCCCCCTCCCCTCCTCCCCCTCCCCTCCTCCCCCTCCCCTCACCCCCCTCCCCTCACCCCCCGCCCCTCACCCCCCTCCCCTCATC	chr8	22585635	ACCCCTCCCCTCATC	ACCCCTCCCCTCATCCCCCTCCCCTCCTCCCCCTCCCCTCCTCCCCCTCCCCTCACCCCCCTCCCCTCACCCCCCGCCCCTCACCCCCCTCCCCTCATC	4952131	VQSRTrancheINDEL99.50to99.90	0	none	9e-6	0	98	9e-6
chr8-022585635-ACCCCTCCCCTCATC-ACCCCTCCCCTCATCCCCCTCCCCTCCTCCCCCTCCCCTCCTCCCCCTCCCCTCACCCCCCTCCCCTCACCCCCCTCCCCTCATC	chr8	22585635	ACCCCTCCCCTCATC	ACCCCTCCCCTCATCCCCCTCCCCTCCTCCCCCTCCCCTCCTCCCCCTCCCCTCACCCCCCTCCCCTCACCCCCCTCCCCTCATC	4952131	VQSRTrancheINDEL99.50to99.90	0	none	0	0	98	1e-6
chr8-022585635-ACCCCTCCCCTCATC-ACCCCTCCCCTCATCCCCCTCCCCTCCTCCCCCTCCCCTCCTCCCCCTCCCCTCATCCCCCTCCCCTCACCCCCCTCCCCTCACCCCCCTCCCCTCATC	chr8	22585635	ACCCCTCCCCTCATC	ACCCCTCCCCTCATCCCCCTCCCCTCCTCCCCCTCCCCTCCTCCCCCTCCCCTCATCCCCCTCCCCTCACCCCCCTCCCCTCACCCCCCTCCCCTCATC	4952131	VQSRTrancheINDEL99.50to99.90	0	none	9e-6	0	98	9e-6
chr8-022585635-ACCCCTCCCCTCATC-ACCCCTCCCCTCATCCCCCTCCCCTCCTCCCCCTCCCCTCCTCCCCCTCCCCTCATCCCCCTCCCCTCATCCCCCTCCCCTCACCCCCCTCCCCTCACCCCCCTCCCCTCATC	chr8	22585635	ACCCCTCCCCTCATC	ACCCCTCCCCTCATCCCCCTCCCCTCCTCCCCCTCCCCTCCTCCCCCTCCCCTCATCCCCCTCCCCTCATCCCCCTCCCCTCACCCCCCTCCCCTCACCCCCCTCCCCTCATC	4952131	VQSRTrancheINDEL99.50to99.90	0	none	0	0	98	1e-6
chr8-022585635-ACCCCTCCCCTCATC-ACCCCTCCCCTCATCCCCCTCCCCTCGTCCCCCTCCCCTCATCCCCCTCCCCTCACCCCCCTCCCCTCACCCCCCTCCCCTCATC	chr8	22585635	ACCCCTCCCCTCATC	ACCCCTCCCCTCATCCCCCTCCCCTCGTCCCCCTCCCCTCATCCCCCTCCCCTCACCCCCCTCCCCTCACCCCCCTCCCCTCATC	4952131	VQSRTrancheINDEL99.50to99.90	0	none	0	0	98	1e-6
chr8-022585635-ACCCCTCCCCTCATC-ACCCCTCCCCTCATCCCCCTCCCCTCTTCCCCCTCCCCTCATCCCCCTCCCCTCATCCCCCTCCCCTCACCCCCCTCCCCTCACCCCCCTCCCCTCATC	chr8	22585635	ACCCCTCCCCTCATC	ACCCCTCCCCTCATCCCCCTCCCCTCTTCCCCCTCCCCTCATCCCCCTCCCCTCATCCCCCTCCCCTCACCCCCCTCCCCTCACCCCCCTCCCCTCATC	4952131	VQSRTrancheINDEL99.50to99.90	0	none	0	0	98	1e-6
chr8-022585635-ACCCCTCCCCTCATC-ACCCCTCCCCTCATCCCCCTCCCCTCTTCTCCCCCCTCATCCCCCTCCCCTCACCCCCCTCCCCTCACCCCCCTCCCCTCATC	chr8	22585635	ACCCCTCCCCTCATC	ACCCCTCCCCTCATCCCCCTCCCCTCTTCTCCCCCCTCATCCCCCTCCCCTCACCCCCCTCCCCTCACCCCCCTCCCCTCATC	4952131	VQSRTrancheINDEL99.50to99.90	0	none	0	0	98	1e-6
chr8-022585635-ACCCCTCCCCTCATC-ACCCCTCCCCTCATCCCCCTCCCCTGATCCCCCTCCCCTCATCCCCCTCCCCTCACCCCCCTCCCCTCACCCCCCTCCCCTCATC	chr8	22585635	ACCCCTCCCCTCATC	ACCCCTCCCCTCATCCCCCTCCCCTGATCCCCCTCCCCTCATCCCCCTCCCCTCACCCCCCTCCCCTCACCCCCCTCCCCTCATC	4952131	VQSRTrancheINDEL99.50to99.90	0	none	9e-6	0	98	9e-6
chr8-022585635-ACCCCTCCCCTCATC-ACCCCTCCCCTCATCCCCCTCCCCTGATCCCCCTCCCCTCATCCCCCTCCCCTCATCCCCCTCCCCTCACCCCCCTCCCCTCACCCCCCTCCCCTCATC	chr8	22585635	ACCCCTCCCCTCATC	ACCCCTCCCCTCATCCCCCTCCCCTGATCCCCCTCCCCTCATCCCCCTCCCCTCATCCCCCTCCCCTCACCCCCCTCCCCTCACCCCCCTCCCCTCATC	4952131	VQSRTrancheINDEL99.50to99.90	0	none	0	0	98	1e-6
chr8-022585635-ACCCCTCCCCTCATC-ACCCCTCCCCTCATCCCCCTCCCTTCATCCCCCTCCCCTCATCCCCCTCCCCTCATCCCCCTCCCCTCACCCCCCTCCCCTCACCCCCCTCCCCTCATC	chr8	22585635	ACCCCTCCCCTCATC	ACCCCTCCCCTCATCCCCCTCCCTTCATCCCCCTCCCCTCATCCCCCTCCCCTCATCCCCCTCCCCTCACCCCCCTCCCCTCACCCCCCTCCCCTCATC	4952131	VQSRTrancheINDEL99.50to99.90	0	none	0	0	98	1e-6
chr8-022585635-ACCCCTCCCCTCATC-ACCCCTCCCCTCATCCCCCTCCTCTCATCCCCCTCCCCTCACCCCCCTCCCCTCACCCCCCTCCCCTCATC	chr8	22585635	ACCCCTCCCCTCATC	ACCCCTCCCCTCATCCCCCTCCTCTCATCCCCCTCCCCTCACCCCCCTCCCCTCACCCCCCTCCCCTCATC	4952131	VQSRTrancheINDEL99.50to99.90	0	none	0	0	98	1e-6
chr8-022585635-ACCCCTCCCCTCATC-ACCCCTCCCCTCATCCCCCTGCCCTCATCCCCCTCCCCTCATCCCCCTCCCCTCATCCCCCTCCCCTCACCCCCCTCCCCTCACCCCCCTCCCCTCATC	chr8	22585635	ACCCCTCCCCTCATC	ACCCCTCCCCTCATCCCCCTGCCCTCATCCCCCTCCCCTCATCCCCCTCCCCTCATCCCCCTCCCCTCACCCCCCTCCCCTCACCCCCCTCCCCTCATC	4952131	VQSRTrancheINDEL99.50to99.90	0	none	0	0	98	1e-6
chr8-022585635-ACCCCTCCCCTCATC-ACCCCTCCCCTCATCCCCTTCCCCTCATCCCCCTCCCCTCATCCCCCTCCCCTCATCCCCCTCCCCTCACCCCCCTCCCCTCACCCCCCTCCCCTCATC	chr8	22585635	ACCCCTCCCCTCATC	ACCCCTCCCCTCATCCCCTTCCCCTCATCCCCCTCCCCTCATCCCCCTCCCCTCATCCCCCTCCCCTCACCCCCCTCCCCTCACCCCCCTCCCCTCATC	4952131	VQSRTrancheINDEL99.50to99.90	0	none	0	0	98	1e-6
chr8-022585635-ACCCCTCCCCTCATC-ACCCCTCCCCTCATCCCTCTCCCCTCATCGCCCTCCCCTCATCCCCCTCCCCTCATCCCCCTCCCCTCACCCCCCTCCCCTCACCCCCCTCCCCTCATC	chr8	22585635	ACCCCTCCCCTCATC	ACCCCTCCCCTCATCCCTCTCCCCTCATCGCCCTCCCCTCATCCCCCTCCCCTCATCCCCCTCCCCTCACCCCCCTCCCCTCACCCCCCTCCCCTCATC	4952131	VQSRTrancheINDEL99.50to99.90	0	none	0	0	98	1e-6
chr8-022585635-ACCCCTCCCCTCATC-ACCCCTCCCCTCATCTCCCTCCCCTCATCCCCCTCCCCTCATCCCCCTCCCCTCATCCCCCTCCCCTCACCCCCCTCCCCTCACCCCCCTCCCCTCATC	chr8	22585635	ACCCCTCCCCTCATC	ACCCCTCCCCTCATCTCCCTCCCCTCATCCCCCTCCCCTCATCCCCCTCCCCTCATCCCCCTCCCCTCACCCCCCTCCCCTCACCCCCCTCCCCTCATC	4952131	VQSRTrancheINDEL99.50to99.90	0	none	0	0	98	1e-6
chr8-022585635-ACCCCTCCCCTCATC-ACCCCTCCCCTCATTCCCCTCCCCACATCCCCCTCCCCTCATGCCCCTACCCTCATCCCCCTCCCCTCTCCCCCCGCCCCTCACCCCCCTCCCCTCATC	chr8	22585635	ACCCCTCCCCTCATC	ACCCCTCCCCTCATTCCCCTCCCCACATCCCCCTCCCCTCATGCCCCTACCCTCATCCCCCTCCCCTCTCCCCCCGCCCCTCACCCCCCTCCCCTCATC	4952131	VQSRTrancheINDEL99.50to99.90	0	none	0	0	98	1e-6
chr8-022585635-ACCCCTCCCCTCATC-ACCCCTCCCCTCCACCCCCTCCCCTCATCCCCCTCCCCTCATCCCCCTCCCCTCATCCCCCTCCCCTCACCCCCCTCCCCTCACCCCCCTCCCCTCATC	chr8	22585635	ACCCCTCCCCTCATC	ACCCCTCCCCTCCACCCCCTCCCCTCATCCCCCTCCCCTCATCCCCCTCCCCTCATCCCCCTCCCCTCACCCCCCTCCCCTCACCCCCCTCCCCTCATC	4952131	VQSRTrancheINDEL99.50to99.90	0	none	0	0	98	1e-6
chr8-022585635-ACCCCTCCCCTCATC-ACCCCTCCCCTCCCCCCCCTCCCCTCAGCCCCCTCCCCTCATCCCCCTCCCCTCATCCCCCTCCCCTCACCCCCCTCCCCTCACCCCCCTCCCCTCATC	chr8	22585635	ACCCCTCCCCTCATC	ACCCCTCCCCTCCCCCCCCTCCCCTCAGCCCCCTCCCCTCATCCCCCTCCCCTCATCCCCCTCCCCTCACCCCCCTCCCCTCACCCCCCTCCCCTCATC	4952131	VQSRTrancheINDEL99.50to99.90	0	none	0	0	98	1e-6
chr8-022585635-ACCCCTCCCCTCATC-ACCCCTCCCCTCCCCCCCCTCCCCTCATCCCCCTCCCCTCATCCCCCTCCCCTCATCCCCCTCCCCTCACCCCCCTCCCCTCACCCCCCTCCCCTCATC	chr8	22585635	ACCCCTCCCCTCATC	ACCCCTCCCCTCCCCCCCCTCCCCTCATCCCCCTCCCCTCATCCCCCTCCCCTCATCCCCCTCCCCTCACCCCCCTCCCCTCACCCCCCTCCCCTCATC	4952131	VQSRTrancheINDEL99.50to99.90	0	none	0	0	98	1e-6
chr8-022585635-ACCCCTCCCCTCATC-ACCCCTCCCCTCCCCCCCCTCCCCTCCTCCCCCTCCCCTCATCCCCCTCCCCTCATCCCCCTCCCCTCACCCCCCTCCCCTCACCCCCCTCCCCTCATC	chr8	22585635	ACCCCTCCCCTCATC	ACCCCTCCCCTCCCCCCCCTCCCCTCCTCCCCCTCCCCTCATCCCCCTCCCCTCATCCCCCTCCCCTCACCCCCCTCCCCTCACCCCCCTCCCCTCATC	4952131	VQSRTrancheINDEL99.50to99.90	0	none	0	0	98	1e-6
chr8-022585635-ACCCCTCCCCTCATC-ACCCCTCCCCTCCTCCACCTCCCGTCATCCCCCTCCTCTCATCCCCCTCCCCTCATCCCCCTCCCCTCACCCCCCTCCCCTCACCCCCCTCCCCTCATC	chr8	22585635	ACCCCTCCCCTCATC	ACCCCTCCCCTCCTCCACCTCCCGTCATCCCCCTCCTCTCATCCCCCTCCCCTCATCCCCCTCCCCTCACCCCCCTCCCCTCACCCCCCTCCCCTCATC	4952131	VQSRTrancheINDEL99.50to99.90	0	none	0	0	98	1e-6
chr8-022585635-ACCCCTCCCCTCATC-ACCCCTCCCCTCCTCCCCCCCCCCTCATCCCCCCCCCCTCCTCCCCCTCCCCTCATCCCCCTCCCCTCCCCCCCCTCCCCTCACCCCCCTCCCCTCATC	chr8	22585635	ACCCCTCCCCTCATC	ACCCCTCCCCTCCTCCCCCCCCCCTCATCCCCCCCCCCTCCTCCCCCTCCCCTCATCCCCCTCCCCTCCCCCCCCTCCCCTCACCCCCCTCCCCTCATC	4952131	VQSRTrancheINDEL99.50to99.90	0	none	0	0	98	1e-6
chr8-022585635-ACCCCTCCCCTCATC-ACCCCTCCCCTCCTCCCCCTCCCCGCATCCCCCTCCCCTCATCCCCCTCCCCTCATCCCCCTCCCCTCACCCCCCTCCCCTCACCCCCCTCCCCTCATC	chr8	22585635	ACCCCTCCCCTCATC	ACCCCTCCCCTCCTCCCCCTCCCCGCATCCCCCTCCCCTCATCCCCCTCCCCTCATCCCCCTCCCCTCACCCCCCTCCCCTCACCCCCCTCCCCTCATC	4952131	VQSRTrancheINDEL99.50to99.90	0	none	0	0	98	1e-6
chr8-022585635-ACCCCTCCCCTCATC-ACCCCTCCCCTCCTCCCCCTCCCCTCACCCCCCCCCTCATCCCCCTCCCCCCCCCCCCCTCCCCTCACCCCCCTCCCCTCACCCCCCTCCCCTCATC	chr8	22585635	ACCCCTCCCCTCATC	ACCCCTCCCCTCCTCCCCCTCCCCTCACCCCCCCCCTCATCCCCCTCCCCCCCCCCCCCTCCCCTCACCCCCCTCCCCTCACCCCCCTCCCCTCATC	4952131	VQSRTrancheINDEL99.50to99.90	0	none	0	0	98	1e-6
chr8-022585635-ACCCCTCCCCTCATC-ACCCCTCCCCTCCTCCCCCTCCCCTCACCCCCCTCCCCTCACCCCCCTCCCCTCATC	chr8	22585635	ACCCCTCCCCTCATC	ACCCCTCCCCTCCTCCCCCTCCCCTCACCCCCCTCCCCTCACCCCCCTCCCCTCATC	4952131	VQSRTrancheINDEL99.50to99.90	0	none	0	0	98	1e-6
chr8-022585635-ACCCCTCCCCTCATC-ACCCCTCCCCTCCTCCCCCTCCCCTCATC	chr8	22585635	ACCCCTCCCCTCATC	ACCCCTCCCCTCCTCCCCCTCCCCTCATC	4952131	VQSRTrancheINDEL99.50to99.90	0	none	0	0	98	1e-6
chr8-022585635-ACCCCTCCCCTCATC-ACCCCTCCCCTCCTCCCCCTCCCCTCATCCCCCCCCCATCCCCCTCCCCTCACCCCCCTCCCCTCACCCCCCTCCCCTCATC	chr8	22585635	ACCCCTCCCCTCATC	ACCCCTCCCCTCCTCCCCCTCCCCTCATCCCCCCCCCATCCCCCTCCCCTCACCCCCCTCCCCTCACCCCCCTCCCCTCATC	4952131	VQSRTrancheINDEL99.50to99.90	0	none	0	0	98	1e-6
chr8-022585635-ACCCCTCCCCTCATC-ACCCCTCCCCTCCTCCCCCTCCCCTCATCCCCCCCCTCATCCCCCTCCCCTCACCCCCCTCCCCTCACCCCCCTCCCCTCACCCCCCTCCCCTCATC	chr8	22585635	ACCCCTCCCCTCATC	ACCCCTCCCCTCCTCCCCCTCCCCTCATCCCCCCCCTCATCCCCCTCCCCTCACCCCCCTCCCCTCACCCCCCTCCCCTCACCCCCCTCCCCTCATC	4952131	VQSRTrancheINDEL99.50to99.90	0	none	0	0	98	1e-6
chr8-022585635-ACCCCTCCCCTCATC-ACCCCTCCCCTCCTCCCCCTCCCCTCATCCCCCTCCCCTCACCCCCCTCCCCTCACCCCCCTCCCCTCATC	chr8	22585635	ACCCCTCCCCTCATC	ACCCCTCCCCTCCTCCCCCTCCCCTCATCCCCCTCCCCTCACCCCCCTCCCCTCACCCCCCTCCCCTCATC	4952131	VQSRTrancheINDEL99.50to99.90	0	none	5.2999999999999994e-5	0	98	5.2999999999999994e-5
chr8-022585635-ACCCCTCCCCTCATC-ACCCCTCCCCTCCTCCCCCTCCCCTCATCCCCCTCCCCTCACCCCCCTCCCCTCATC	chr8	22585635	ACCCCTCCCCTCATC	ACCCCTCCCCTCCTCCCCCTCCCCTCATCCCCCTCCCCTCACCCCCCTCCCCTCATC	4952131	VQSRTrancheINDEL99.50to99.90	0	none	2.2000000000000003e-5	0	98	2.2000000000000003e-5
chr8-022585635-ACCCCTCCCCTCATC-ACCCCTCCCCTCCTCCCCCTCCCCTCATCCCCCTCCCCTCACCCCCCTCCCCTCATCCCCCTCCCCTCACCCCCCTCCCCTCACCCCCCTCCCCTCATC	chr8	22585635	ACCCCTCCCCTCATC	ACCCCTCCCCTCCTCCCCCTCCCCTCATCCCCCTCCCCTCACCCCCCTCCCCTCATCCCCCTCCCCTCACCCCCCTCCCCTCACCCCCCTCCCCTCATC	4952131	VQSRTrancheINDEL99.50to99.90	0	none	0	0	98	1e-6
chr8-022585635-ACCCCTCCCCTCATC-ACCCCTCCCCTCCTCCCCCTCCCCTCATCCCCCTCCCCTCATCCCCCACCCCTCCCCCCCCTCCCCTCACCCCCCTCCCCTCACCCCCCTCCCCTCATC	chr8	22585635	ACCCCTCCCCTCATC	ACCCCTCCCCTCCTCCCCCTCCCCTCATCCCCCTCCCCTCATCCCCCACCCCTCCCCCCCCTCCCCTCACCCCCCTCCCCTCACCCCCCTCCCCTCATC	4952131	VQSRTrancheINDEL99.50to99.90	0	none	0	0	98	1e-6
chr8-022585635-ACCCCTCCCCTCATC-ACCCCTCCCCTCCTCCCCCTCCCCTCATCCCCCTCCCCTCATCCCCCTCCCCTCACCCCCCTCCCCTCACCCCCCTCCCCTCATC	chr8	22585635	ACCCCTCCCCTCATC	ACCCCTCCCCTCCTCCCCCTCCCCTCATCCCCCTCCCCTCATCCCCCTCCCCTCACCCCCCTCCCCTCACCCCCCTCCCCTCATC	4952131	VQSRTrancheINDEL99.50to99.90	0	none	5.2999999999999994e-5	0	98	5.2999999999999994e-5
chr8-022585635-ACCCCTCCCCTCATC-ACCCCTCCCCTCCTCCCCCTCCCCTCATCCCCCTCCCCTCATCCCCCTCCCCTCATC	chr8	22585635	ACCCCTCCCCTCATC	ACCCCTCCCCTCCTCCCCCTCCCCTCATCCCCCTCCCCTCATCCCCCTCCCCTCATC	4952131	VQSRTrancheINDEL99.50to99.90	0	none	0	0	98	1e-6
chr8-022585635-ACCCCTCCCCTCATC-ACCCCTCCCCTCCTCCCCCTCCCCTCATCCCCCTCCCCTCATCCCCCTCCCCTCATCCCCCTCCCCTCACCCCCCCCCCCTCATCCCCCTCCCCTCATCCCCCTCCCCTCCCCCCCCTCCCCTCACCCCCCTCCCCTCATC	chr8	22585635	ACCCCTCCCCTCATC	ACCCCTCCCCTCCTCCCCCTCCCCTCATCCCCCTCCCCTCATCCCCCTCCCCTCATCCCCCTCCCCTCACCCCCCCCCCCTCATCCCCCTCCCCTCATCCCCCTCCCCTCCCCCCCCTCCCCTCACCCCCCTCCCCTCATC	4952131	VQSRTrancheINDEL99.50to99.90	0	none	0	0	98	1e-6
chr8-022585635-ACCCCTCCCCTCATC-ACCCCTCCCCTCCTCCCCCTCCCCTCATCCCCCTCCCCTCATCCCCCTCCCCTCATCCCCCTCCCCTCACCCCCCTCCCCTCACCCCCCTCCCCTCACCCCCCTCCCCTCATC	chr8	22585635	ACCCCTCCCCTCATC	ACCCCTCCCCTCCTCCCCCTCCCCTCATCCCCCTCCCCTCATCCCCCTCCCCTCATCCCCCTCCCCTCACCCCCCTCCCCTCACCCCCCTCCCCTCACCCCCCTCCCCTCATC	4952131	VQSRTrancheINDEL99.50to99.90	0	none	0	0	98	1e-6
chr8-022585635-ACCCCTCCCCTCATC-ACCCCTCCCCTCCTCCCCCTCCCCTCATCCCCCTCCCCTCATCCCCCTCCCCTCATCCCCCTCCCCTCACCCCCCTCCCCTCACCCCCCTCCCCTCATC	chr8	22585635	ACCCCTCCCCTCATC	ACCCCTCCCCTCCTCCCCCTCCCCTCATCCCCCTCCCCTCATCCCCCTCCCCTCATCCCCCTCCCCTCACCCCCCTCCCCTCACCCCCCTCCCCTCATC	4952131	VQSRTrancheINDEL99.50to99.90	0	none	0.00176599999999999	0	98	0.00176599999999999
chr8-022585635-ACCCCTCCCCTCATC-ACCCCTCCCCTCCTCCCCCTCCCCTCATCCCCCTCCCCTCATCCCCCTCCCCTCATCCCCCTCCCCTCACCCCCCTCCCCTCATC	chr8	22585635	ACCCCTCCCCTCATC	ACCCCTCCCCTCCTCCCCCTCCCCTCATCCCCCTCCCCTCATCCCCCTCCCCTCATCCCCCTCCCCTCACCCCCCTCCCCTCATC	4952131	VQSRTrancheINDEL99.50to99.90	0	none	9e-6	0	98	9e-6
chr8-022585635-ACCCCTCCCCTCATC-ACCCCTCCCCTCCTCCCCCTCCCCTCATCCCCCTCCCCTCATCCCCCTCCCCTCCCCCCCCTCCCCTCATC	chr8	22585635	ACCCCTCCCCTCATC	ACCCCTCCCCTCCTCCCCCTCCCCTCATCCCCCTCCCCTCATCCCCCTCCCCTCCCCCCCCTCCCCTCATC	4952131	VQSRTrancheINDEL99.50to99.90	0	none	0	0	98	1e-6
chr8-022585635-ACCCCTCCCCTCATC-ACCCCTCCCCTCCTCCCCCTCCCCTCATCCCCCTCCCCTCATCCCCCTCCCCTCCTCCCCCTCCCCTCACCCCCCTCCCCTCACCCCCCTCCCCTCATC	chr8	22585635	ACCCCTCCCCTCATC	ACCCCTCCCCTCCTCCCCCTCCCCTCATCCCCCTCCCCTCATCCCCCTCCCCTCCTCCCCCTCCCCTCACCCCCCTCCCCTCACCCCCCTCCCCTCATC	4952131	VQSRTrancheINDEL99.50to99.90	0	none	2.2000000000000003e-5	0	98	2.2000000000000003e-5
chr8-022585635-ACCCCTCCCCTCATC-ACCCCTCCCCTCCTCCCCCTCCCCTCATCCCCCTCCCCTCCTCCCCCTCCCCTCATCCCCCTCCCCTCACCCCCCTCCCCTCACCCCCCTCCCCTCATC	chr8	22585635	ACCCCTCCCCTCATC	ACCCCTCCCCTCCTCCCCCTCCCCTCATCCCCCTCCCCTCCTCCCCCTCCCCTCATCCCCCTCCCCTCACCCCCCTCCCCTCACCCCCCTCCCCTCATC	4952131	VQSRTrancheINDEL99.50to99.90	0	none	0	0	98	1e-6
chr8-022585635-ACCCCTCCCCTCATC-ACCCCTCCCCTCCTCCCCCTCCCCTCATCCCCCTCCCCTCCTCCCCCTCCCCTCCTCCCCCTCCCCTCACCCCCCTCCCCTCACCCCCCTCCCCTCATC	chr8	22585635	ACCCCTCCCCTCATC	ACCCCTCCCCTCCTCCCCCTCCCCTCATCCCCCTCCCCTCCTCCCCCTCCCCTCCTCCCCCTCCCCTCACCCCCCTCCCCTCACCCCCCTCCCCTCATC	4952131	VQSRTrancheINDEL99.50to99.90	0	none	9e-6	0	98	9e-6
chr8-022585635-ACCCCTCCCCTCATC-ACCCCTCCCCTCCTCCCCCTCCCCTCCTCCCCCTCCCCTCATCCCCCTCCCCTCACCCCCCTCCCCTCACCCCCCTCCCCTCATC	chr8	22585635	ACCCCTCCCCTCATC	ACCCCTCCCCTCCTCCCCCTCCCCTCCTCCCCCTCCCCTCATCCCCCTCCCCTCACCCCCCTCCCCTCACCCCCCTCCCCTCATC	4952131	VQSRTrancheINDEL99.50to99.90	0	none	0	0	98	1e-6
chr8-022585635-ACCCCTCCCCTCATC-ACCCCTCCCCTCCTCCCCCTCCCCTCCTCCCCCTCCCCTCATCCCCCTCCCCTCATCCCCCTCCCCTCACCCCCCTCCCCTCACCCCCCTCCCCTCATC	chr8	22585635	ACCCCTCCCCTCATC	ACCCCTCCCCTCCTCCCCCTCCCCTCCTCCCCCTCCCCTCATCCCCCTCCCCTCATCCCCCTCCCCTCACCCCCCTCCCCTCACCCCCCTCCCCTCATC	4952131	VQSRTrancheINDEL99.50to99.90	0	none	5.2999999999999994e-5	0	98	5.2999999999999994e-5
chr8-022585635-ACCCCTCCCCTCATC-ACCCCTCCCCTCCTCCCCCTCCCCTCCTCCCCCTCCCCTCATCCCCCTCCCCTCATCCCCCTCCCCTCCCCCCCCTCCCCTCACCCCCCTCCCCTCATC	chr8	22585635	ACCCCTCCCCTCATC	ACCCCTCCCCTCCTCCCCCTCCCCTCCTCCCCCTCCCCTCATCCCCCTCCCCTCATCCCCCTCCCCTCCCCCCCCTCCCCTCACCCCCCTCCCCTCATC	4952131	VQSRTrancheINDEL99.50to99.90	0	none	0	0	98	1e-6
chr8-022585635-ACCCCTCCCCTCATC-ACCCCTCCCCTCGTCCCCCCCCCCTCATCCCCCTCCCCCCATCCCCCTCCCCTCATCCCCCTCCCCTCACCCCCCTCCCCTCACCCCCCTCCCCTCATC	chr8	22585635	ACCCCTCCCCTCATC	ACCCCTCCCCTCGTCCCCCCCCCCTCATCCCCCTCCCCCCATCCCCCTCCCCTCATCCCCCTCCCCTCACCCCCCTCCCCTCACCCCCCTCCCCTCATC	4952131	VQSRTrancheINDEL99.50to99.90	0	none	0	0	98	1e-6
chr8-022585635-ACCCCTCCCCTCATC-ACCCCTCCCCTCGTCCCCCTCCCCTCATCCCCCTCCCCTCATCCCCCTCCCCTCATCCCCCTCCCCTCACCCCCCTCCCCTCACCCCCCTCCCCTCATC	chr8	22585635	ACCCCTCCCCTCATC	ACCCCTCCCCTCGTCCCCCTCCCCTCATCCCCCTCCCCTCATCCCCCTCCCCTCATCCCCCTCCCCTCACCCCCCTCCCCTCACCCCCCTCCCCTCATC	4952131	VQSRTrancheINDEL99.50to99.90	0	none	0	0	98	1e-6
chr8-022585635-ACCCCTCCCCTCATC-ACCCCTCCCCTCGTCCCCCTCCCCTCATCCCCCTCCCCTCATCCCCCTCCCCTCATCCCCCTCCCCTCACCCCCCTCCCCTCATC	chr8	22585635	ACCCCTCCCCTCATC	ACCCCTCCCCTCGTCCCCCTCCCCTCATCCCCCTCCCCTCATCCCCCTCCCCTCATCCCCCTCCCCTCACCCCCCTCCCCTCATC	4952131	VQSRTrancheINDEL99.50to99.90	0	none	0	0	98	1e-6
chr8-022585635-ACCCCTCCCCTCATC-ACCCCTCCCCTCTTCCCCCCCCCCTCATCCCCCTCCCCTCATCCCCCTCCCCTCATCCCCCTCCCCTCACCCCCCTCCCCTCACCCCCCTCCCCTCATC	chr8	22585635	ACCCCTCCCCTCATC	ACCCCTCCCCTCTTCCCCCCCCCCTCATCCCCCTCCCCTCATCCCCCTCCCCTCATCCCCCTCCCCTCACCCCCCTCCCCTCACCCCCCTCCCCTCATC	4952131	VQSRTrancheINDEL99.50to99.90	0	none	9e-6	0	98	9e-6
chr8-022585635-ACCCCTCCCCTCATC-ACCCCTCCCCTCTTCCCCCTCCCCTCATCCCCCTCCCCTCATCCCCCTCCCCTCATCCCCCTCCCCTCACCCCCCTCCCCTCACCCCCCTCCCCTCATC	chr8	22585635	ACCCCTCCCCTCATC	ACCCCTCCCCTCTTCCCCCTCCCCTCATCCCCCTCCCCTCATCCCCCTCCCCTCATCCCCCTCCCCTCACCCCCCTCCCCTCACCCCCCTCCCCTCATC	4952131	VQSRTrancheINDEL99.50to99.90	0	none	9e-6	0	98	9e-6
chr8-022585635-ACCCCTCCCCTCATC-ACCCCTCCGCTCATCCCCCTCCCCTCATCCCCCTCCCCTCATC	chr8	22585635	ACCCCTCCCCTCATC	ACCCCTCCGCTCATCCCCCTCCCCTCATCCCCCTCCCCTCATC	4952131	VQSRTrancheINDEL99.50to99.90	0	none	0	0	98	1e-6
chr8-022585635-ACCCCTCCCCTCATC-ACCCCTCCTCTCATCCCCCTCCCCTCATCCCCCTCCCCTCATCCCCCTCCCCTCATCCCCCTCCCCTCACCCCCCTCCCCTCACCCCCCTCCCCTCATC	chr8	22585635	ACCCCTCCCCTCATC	ACCCCTCCTCTCATCCCCCTCCCCTCATCCCCCTCCCCTCATCCCCCTCCCCTCATCCCCCTCCCCTCACCCCCCTCCCCTCACCCCCCTCCCCTCATC	4952131	VQSRTrancheINDEL99.50to99.90	0	none	0	0	98	1e-6
chr8-022585635-ACCCCTCCCCTCATC-ACCCCTGCCCTCTTCCCCCTCCCCTCATCCACCTCCCCTCATCCCCCTCCCCTCATCCCCCTCCCCTCACCCCCCTCCCCTCATC	chr8	22585635	ACCCCTCCCCTCATC	ACCCCTGCCCTCTTCCCCCTCCCCTCATCCACCTCCCCTCATCCCCCTCCCCTCATCCCCCTCCCCTCACCCCCCTCCCCTCATC	4952131	VQSRTrancheINDEL99.50to99.90	0	none	0	0	98	1e-6
chr8-022585635-ACCCCTCCCCTCATC-ACCCCTTCCCTCATCCCCCTCCCCGCATCCCTCTCCCCTCATCCCCCTCCCCTCATCCCCCTCCCCTCACCCCCCTCCCCTCACCCCCCTCCCCTCATC	chr8	22585635	ACCCCTCCCCTCATC	ACCCCTTCCCTCATCCCCCTCCCCGCATCCCTCTCCCCTCATCCCCCTCCCCTCATCCCCCTCCCCTCACCCCCCTCCCCTCACCCCCCTCCCCTCATC	4952131	VQSRTrancheINDEL99.50to99.90	0	none	0	0	98	1e-6
chr8-022585635-ACCCCTCCCCTCATC-ACCCCTTCCCTCATCCCCCTCCCCTCATCCCCCTCCCCTCATCCCCCTCCCCTCATCCCCCTCCCCTCACCCCCCTCCCCTCACCCCCCTCCCCTCATC	chr8	22585635	ACCCCTCCCCTCATC	ACCCCTTCCCTCATCCCCCTCCCCTCATCCCCCTCCCCTCATCCCCCTCCCCTCATCCCCCTCCCCTCACCCCCCTCCCCTCACCCCCCTCCCCTCATC	4952131	VQSRTrancheINDEL99.50to99.90	0	none	0	0	98	1e-6
chr8-022585635-ACCCCTCCCCTCATC-ACCTCTCCCCTCATCCCCCTCCCCTCATC	chr8	22585635	ACCCCTCCCCTCATC	ACCTCTCCCCTCATCCCCCTCCCCTCATC	4952131	VQSRTrancheINDEL99.50to99.90	0	none	0	0	98	1e-6
chr8-022585635-ACCCCTCCCCTCATC-ACCTCTCCCCTCATCCCCCTCCCCTCATCCCCCTCCCCTCATCCCCCTCCCCTCATCCCCCTCCCCTCACCCCCCTCCCCTCACCCCCCTCCCCTCACCCCCCTCCCCTCATC	chr8	22585635	ACCCCTCCCCTCATC	ACCTCTCCCCTCATCCCCCTCCCCTCATCCCCCTCCCCTCATCCCCCTCCCCTCATCCCCCTCCCCTCACCCCCCTCCCCTCACCCCCCTCCCCTCACCCCCCTCCCCTCATC	4952131	VQSRTrancheINDEL99.50to99.90	0	none	0	0	98	1e-6
chr8-022585635-ACCCCTCCCCTCATC-AGCCCTCCCCTCATCCCCCTCCCCTCATCCCCCTCCCCTCATCCCCCTCCCCTCATCCCCCTCCCCTCACCCCCCTCCCCTCACCCCCCTCCCCTCATC	chr8	22585635	ACCCCTCCCCTCATC	AGCCCTCCCCTCATCCCCCTCCCCTCATCCCCCTCCCCTCATCCCCCTCCCCTCATCCCCCTCCCCTCACCCCCCTCCCCTCACCCCCCTCCCCTCATC	4952131	VQSRTrancheINDEL99.50to99.90	0	none	9e-6	0	98	9e-6
chr8-022585635-ACCCCTCCCCTCATC-ATCCCCCTCCCCTCATCCCCCCCCTCATCCCCCTCCCCTCACCCCCCTCCCCTCACCCCCCTCCCCTCACCCCCCTCCCCTCATC	chr8	22585635	ACCCCTCCCCTCATC	ATCCCCCTCCCCTCATCCCCCCCCTCATCCCCCTCCCCTCACCCCCCTCCCCTCACCCCCCTCCCCTCACCCCCCTCCCCTCATC	4952131	VQSRTrancheINDEL99.50to99.90	0	none	9e-6	0	98	9e-6
chr8-022585635-ACCCCTCCCCTCATC-ATCCCCCTCCCCTCATCCCCCTCCCCTCACCCCCCTCCCCTCACCCCCCTCCCCTCATC	chr8	22585635	ACCCCTCCCCTCATC	ATCCCCCTCCCCTCATCCCCCTCCCCTCACCCCCCTCCCCTCACCCCCCTCCCCTCATC	4952131	VQSRTrancheINDEL99.50to99.90	0	none	0	0	98	1e-6
chr8-022585635-ACCCCTCCCCTCATC-ATCCCCCTCCCCTCATCCCCCTCCCCTCATCCCCCTCCCCTCACCCCCCTCCCCTCACCCCCCTCCCCTCATC	chr8	22585635	ACCCCTCCCCTCATC	ATCCCCCTCCCCTCATCCCCCTCCCCTCATCCCCCTCCCCTCACCCCCCTCCCCTCACCCCCCTCCCCTCATC	4952131	VQSRTrancheINDEL99.50to99.90	0	none	9e-6	0	98	9e-6
chr8-022585635-ACCCCTCCCCTCATC-ATCCCCCTCCCCTCATCCCCCTCCCCTCATCCCCCTCCCCTCATCCCCCTCCCCTCACCCCCCTCCCCTCACCCCCCTCCCCTCATC	chr8	22585635	ACCCCTCCCCTCATC	ATCCCCCTCCCCTCATCCCCCTCCCCTCATCCCCCTCCCCTCATCCCCCTCCCCTCACCCCCCTCCCCTCACCCCCCTCCCCTCATC	4952131	VQSRTrancheINDEL99.50to99.90	0	none	4.270000000000005e-4	0	98	4.270000000000005e-4
chr8-022585635-ACCCCTCCCCTCATC-ATCCCCCTCCCCTCATCCCCCTCCCCTCATCCCCCTCCCCTCATCCCCCTCCCCTCCCCCCCCTCCCCTCACCCCCCTCCCCTCATC	chr8	22585635	ACCCCTCCCCTCATC	ATCCCCCTCCCCTCATCCCCCTCCCCTCATCCCCCTCCCCTCATCCCCCTCCCCTCCCCCCCCTCCCCTCACCCCCCTCCCCTCATC	4952131	VQSRTrancheINDEL99.50to99.90	0	none	0	0	98	1e-6
chr8-022585635-ACCCCTCCCCTCATC-ATCCCCCTCCCCTCATCCCCCTCCCCTCCTCCCCCCCCCCTCACCCCCCTCCCCTCACCCCCCTCCCCTCATC	chr8	22585635	ACCCCTCCCCTCATC	ATCCCCCTCCCCTCATCCCCCTCCCCTCCTCCCCCCCCCCTCACCCCCCTCCCCTCACCCCCCTCCCCTCATC	4952131	VQSRTrancheINDEL99.50to99.90	0	none	0	0	98	1e-6
chr8-022585635-ACCCCTCCCCTCATC-ATCCCCCTCCCCTCCTCCCCCTCCCCTCATCCCCCTCCCCTCATCCCCCTCCCCTCACCCCCCTCCCCTCACCCCCCTCCCCTCATC	chr8	22585635	ACCCCTCCCCTCATC	ATCCCCCTCCCCTCCTCCCCCTCCCCTCATCCCCCTCCCCTCATCCCCCTCCCCTCACCCCCCTCCCCTCACCCCCCTCCCCTCATC	4952131	VQSRTrancheINDEL99.50to99.90	0	none	0	0	98	1e-6
chr8-022585635-ACCCCTCCCCTCATC-ATCCCCCTTCCTTCATCCCCCTCCCCTCATCCCCCTCCCCTCATCCCCCTCCCCTCACCCCCCTCCCCTCACCCCCCTCCCCTCATC	chr8	22585635	ACCCCTCCCCTCATC	ATCCCCCTTCCTTCATCCCCCTCCCCTCATCCCCCTCCCCTCATCCCCCTCCCCTCACCCCCCTCCCCTCACCCCCCTCCCCTCATC	4952131	VQSRTrancheINDEL99.50to99.90	0	none	0	0	98	1e-6
chr8-022585635-ACCCCTCCCCTCATC-CCCCCTCCCCTCATC	chr8	22585635	ACCCCTCCCCTCATC	CCCCCTCCCCTCATC	4952131	VQSRTrancheINDEL99.50to99.90	0	none	0.00164299999999999	0	98	0.00164299999999999
chr8-022585660-C-*	chr8	22585660	C	*	158663.97	VQSRTrancheINDEL99.50to99.90	0	none	0.01276599999999999	0	18	0.01276599999999999
chr8-022585660-C-CAT	chr8	22585660	C	CAT	158663.97	VQSRTrancheINDEL99.50to99.90	0.015942	eas	0.033199	0	18	0.033199
chr8-022585660-C-CATCCCCCCCCTCATCCCCCTCCCCTCA	chr8	22585660	C	CATCCCCCCCCTCATCCCCCTCCCCTCA	158663.97	VQSRTrancheINDEL99.50to99.90	0	none	9e-6	0	18	9e-6
chr8-022585660-C-CATCCCCCCCCTCATCCCCCTCCCCTCACCCCCCTCCCCTCA	chr8	22585660	C	CATCCCCCCCCTCATCCCCCTCCCCTCACCCCCCTCCCCTCA	158663.97	VQSRTrancheINDEL99.50to99.90	0	none	8.9e-5	0	18	8.9e-5
chr8-022585660-C-CATCCCCCCCCTCATCCCCCTCCCCTCACCCCCCTCCCCTCACCCCCCTCCCCTCA	chr8	22585660	C	CATCCCCCCCCTCATCCCCCTCCCCTCACCCCCCTCCCCTCACCCCCCTCCCCTCA	158663.97	VQSRTrancheINDEL99.50to99.90	0	none	0	0	18	1e-6
chr8-022585660-C-CATCCCCCTCCCCTCA	chr8	22585660	C	CATCCCCCTCCCCTCA	158663.97	VQSRTrancheINDEL99.50to99.90	0	none	9e-6	0	18	9e-6
chr8-022585660-C-CATCCCCCTCCCCTCACCCCCCTCCCCTCATCCCCCTCCCCTCA	chr8	22585660	C	CATCCCCCTCCCCTCACCCCCCTCCCCTCATCCCCCTCCCCTCA	158663.97	VQSRTrancheINDEL99.50to99.90	0	none	0	0	18	1e-6
chr8-022585660-C-CATCCCCCTCCCCTCATCCCCCTCCCCTCA	chr8	22585660	C	CATCCCCCTCCCCTCATCCCCCTCCCCTCA	158663.97	VQSRTrancheINDEL99.50to99.90	0	none	9e-6	0	18	9e-6
chr8-022585660-C-CATCCCCCTCCCCTCATCCCCCTCCCCTCATCCCCCTCCCCTCA	chr8	22585660	C	CATCCCCCTCCCCTCATCCCCCTCCCCTCATCCCCCTCCCCTCA	158663.97	VQSRTrancheINDEL99.50to99.90	0.001303	nfe	0.002582	0	18	0.002582
chr8-022585660-C-CATCCCCCTCCCCTCATCCCCCTCCCCTCATCCCCCTCCCCTCACCCCCCTCCCCTCA	chr8	22585660	C	CATCCCCCTCCCCTCATCCCCCTCCCCTCATCCCCCTCCCCTCACCCCCCTCCCCTCA	158663.97	VQSRTrancheINDEL99.50to99.90	5.5053e-4	nfe	2.500000000000001e-4	0	18	5.5053e-4
chr8-022585660-C-CATCCCCCTCCCCTCATCCCCCTCCCCTCATCCCCCTCCCCTCACCCCCCTCCCCTCACCCCCCTCCCCTCTTCCCCCTCCCCTT	chr8	22585660	C	CATCCCCCTCCCCTCATCCCCCTCCCCTCATCCCCCTCCCCTCACCCCCCTCCCCTCACCCCCCTCCCCTCTTCCCCCTCCCCTT	158663.97	VQSRTrancheINDEL99.50to99.90	0	none	0	0	18	1e-6
chr8-022585660-C-CATCCCCCTCCCCTCATCCCCCTCCCCTCATCCCCCTCCCCTCACCCCCCTCCCCTCATCCCCCTCCCCTCA	chr8	22585660	C	CATCCCCCTCCCCTCATCCCCCTCCCCTCATCCCCCTCCCCTCACCCCCCTCCCCTCATCCCCCTCCCCTCA	158663.97	VQSRTrancheINDEL99.50to99.90	0	none	9e-6	0	18	9e-6
chr8-022585660-C-CTT	chr8	22585660	C	CTT	158663.97	VQSRTrancheINDEL99.50to99.90	0	none	0	0	18	1e-6
chr8-022585661-CCATCCTGCTGACT-*	chr8	22585661	CCATCCTGCTGACT	*	140810.97	VQSRTrancheINDEL99.90to99.95	0	none	0.01275999999999999	0	2	0.01275999999999999
chr8-022585661-CCATCCTGCTGACT-C	chr8	22585661	CCATCCTGCTGACT	C	140810.97	VQSRTrancheINDEL99.90to99.95	0	none	9e-6	0	2	9e-6
chr8-022585661-CCATCCTGCTGACT-CCCCCCCCTCATCCCCCTCCCCTCACCCCCCTCCCCTCACCCCCCTCCCCTCACCCCCCTCCCCTCATCCTGCTGACT	chr8	22585661	CCATCCTGCTGACT	CCCCCCCCTCATCCCCCTCCCCTCACCCCCCTCCCCTCACCCCCCTCCCCTCACCCCCCTCCCCTCATCCTGCTGACT	140810.97	VQSRTrancheINDEL99.90to99.95	0	none	9e-6	0	2	9e-6
chr8-022585661-CCATCCTGCTGACT-CCCCCCCCTCATCCTGCTGACT	chr8	22585661	CCATCCTGCTGACT	CCCCCCCCTCATCCTGCTGACT	140810.97	VQSRTrancheINDEL99.90to99.95	0	none	5.160000000000003e-4	0	2	5.160000000000003e-4
chr8-022585661-CCATCCTGCTGACT-CCCCCTCCCCTCATCCCCCTCCCCTCATCCCCCTCCCCTCACCCCCCTCCCCTCACCCCCCTCCCCTCACCCCCCTCCCCTCATCCTGCTGACT	chr8	22585661	CCATCCTGCTGACT	CCCCCTCCCCTCATCCCCCTCCCCTCATCCCCCTCCCCTCACCCCCCTCCCCTCACCCCCCTCCCCTCACCCCCCTCCCCTCATCCTGCTGACT	140810.97	VQSRTrancheINDEL99.90to99.95	0	none	9e-6	0	2	9e-6
chr8-022585661-CCATCCTGCTGACT-CCCCCTCCCCTCATCCCCCTCCCCTCATCCCCCTCCCCTCACCCCCCTCCCCTCACCCCCCTCCCCTCATCCTGCTGACT	chr8	22585661	CCATCCTGCTGACT	CCCCCTCCCCTCATCCCCCTCCCCTCATCCCCCTCCCCTCACCCCCCTCCCCTCACCCCCCTCCCCTCATCCTGCTGACT	140810.97	VQSRTrancheINDEL99.90to99.95	0	none	1.87e-4	0	2	1.87e-4
chr8-022585661-CCATCCTGCTGACT-CCCCCTCCCCTCATCCCCCTCCCCTCATCCCCCTCCCCTCACCCCCCTCCCCTCATCCCCCTCCCCTCGCATCCTGCTGACT	chr8	22585661	CCATCCTGCTGACT	CCCCCTCCCCTCATCCCCCTCCCCTCATCCCCCTCCCCTCACCCCCCTCCCCTCATCCCCCTCCCCTCGCATCCTGCTGACT	140810.97	VQSRTrancheINDEL99.90to99.95	0	none	0	0	2	1e-6
chr8-022585661-CCATCCTGCTGACT-CCCCCTCCCCTCATCCCCCTCCCCTCATCCCCCTCCCCTCATCCTGCTGACT	chr8	22585661	CCATCCTGCTGACT	CCCCCTCCCCTCATCCCCCTCCCCTCATCCCCCTCCCCTCATCCTGCTGACT	140810.97	VQSRTrancheINDEL99.90to99.95	0	none	3.6999999999999985e-5	0	2	3.6999999999999985e-5
chr8-022585661-CCATCCTGCTGACT-CCCCCTCCCCTCATCCCCCTCCCCTCATCCCCTCATCCTGCTGACT	chr8	22585661	CCATCCTGCTGACT	CCCCCTCCCCTCATCCCCCTCCCCTCATCCCCTCATCCTGCTGACT	140810.97	VQSRTrancheINDEL99.90to99.95	0	none	0	0	2	1e-6
chr8-022585661-CCATCCTGCTGACT-CCCCCTCCCCTCATCCCCCTCCCCTCATCCTGCTGACT	chr8	22585661	CCATCCTGCTGACT	CCCCCTCCCCTCATCCCCCTCCCCTCATCCTGCTGACT	140810.97	VQSRTrancheINDEL99.90to99.95	0	none	0.00965899999999999	0	2	0.00965899999999999
chr8-022585661-CCATCCTGCTGACT-CCCCCTCCCCTCATCCTGCTGACT	chr8	22585661	CCATCCTGCTGACT	CCCCCTCCCCTCATCCTGCTGACT	140810.97	VQSRTrancheINDEL99.90to99.95	0	none	0.02155500000000001	0	2	0.02155500000000001
chr8-022585661-CCATCCTGCTGACT-CCCCCTCCCCTCCTCCCCCTCCCCTCATCCTGCTGACT	chr8	22585661	CCATCCTGCTGACT	CCCCCTCCCCTCCTCCCCCTCCCCTCATCCTGCTGACT	140810.97	VQSRTrancheINDEL99.90to99.95	0	none	0	0	2	1e-6
chr8-022585661-CCATCCTGCTGACT-CTCCCCCTCCCCTCATCCCCCTCCCCTCATCCTGCTGACT	chr8	22585661	CCATCCTGCTGACT	CTCCCCCTCCCCTCATCCCCCTCCCCTCATCCTGCTGACT	140810.97	VQSRTrancheINDEL99.90to99.95	0	none	0	0	2	1e-6
chr8-022585661-CCATCCTGCTGACT-CTCCCCCTCCCCTCATCCTGCTGACT	chr8	22585661	CCATCCTGCTGACT	CTCCCCCTCCCCTCATCCTGCTGACT	140810.97	VQSRTrancheINDEL99.90to99.95	0	none	1.0699999999999996e-4	0	2	1.0699999999999996e-4
chr8-022585661-CCATCCTGCTGACT-CTCCTGCTGACT	chr8	22585661	CCATCCTGCTGACT	CTCCTGCTGACT	140810.97	VQSRTrancheINDEL99.90to99.95	0	none	2.2000000000000003e-5	0	2	2.2000000000000003e-5
chr8-022585666-CT-*	chr8	22585666	CT	*	12896	VQSRTrancheINDEL99.50to99.90	0	none	9e-6	0	18	9e-6
chr8-022585666-CT-AT	chr8	22585666	CT	AT	12896	VQSRTrancheINDEL99.50to99.90	0	none	0	0	18	1e-6
chr8-022585666-CT-C	chr8	22585666	CT	C	12896	VQSRTrancheINDEL99.50to99.90	0	none	9e-6	0	18	9e-6
chr8-022585666-CT-CCCCCCCTCAT	chr8	22585666	CT	CCCCCCCTCAT	12896	VQSRTrancheINDEL99.50to99.90	0	none	0	0	18	1e-6
chr8-022585666-CT-CCCCTCCCCTCAT	chr8	22585666	CT	CCCCTCCCCTCAT	12896	VQSRTrancheINDEL99.50to99.90	0	none	0.002607	0	18	0.002607
chr8-022585666-CT-CCCCTCCCCTCATCCCCCTCCCCTCACCCCCCTCCCCTCACCCCCCTCCCCTCAT	chr8	22585666	CT	CCCCTCCCCTCATCCCCCTCCCCTCACCCCCCTCCCCTCACCCCCCTCCCCTCAT	12896	VQSRTrancheINDEL99.50to99.90	0	none	1.47e-4	0	18	1.47e-4
chr8-022585666-CT-CCCCTCCCCTCATCCCCCTCCCCTCACCCCCCTCCCCTCCCCCCCCTCCCCTCAT	chr8	22585666	CT	CCCCTCCCCTCATCCCCCTCCCCTCACCCCCCTCCCCTCCCCCCCCTCCCCTCAT	12896	VQSRTrancheINDEL99.50to99.90	0	none	9e-6	0	18	9e-6
chr8-022585666-CT-CCCCTCCCCTCATCCCCCTCCCCTCAT	chr8	22585666	CT	CCCCTCCCCTCATCCCCCTCCCCTCAT	12896	VQSRTrancheINDEL99.50to99.90	0	none	0	0	18	1e-6
chr8-022585666-CT-CCCTCAT	chr8	22585666	CT	CCCTCAT	12896	VQSRTrancheINDEL99.50to99.90	0	none	0.00124899999999999	0	18	0.00124899999999999
chr8-022585707-T-C	chr8	22585707	T	C	893328	PASS	0.68325	nfe	0.3417009999999994	0	0	0.68325
chr8-022589085-CTGGCTCCGAGGGAAGGGGCAGGGGGCCCGCTGGTCGGCGAGGGCTGGGAGCCCCCGACACCT-C	chr8	22589085	CTGGCTCCGAGGGAAGGGGCAGGGGGCCCGCTGGTCGGCGAGGGCTGGGAGCCCCCGACACCT	C	3018167.97	PASS	0.14069	nfe	0.07518900000000002	12	132	0.14069
chr8-022589089-C-*	chr8	22589089	C	*	1597	VQSRTrancheSNP99.80to99.90	0	none	0.07518900000000002	12	132	0.07518900000000002
chr8-022589089-C-A	chr8	22589089	C	A	1597	VQSRTrancheSNP99.80to99.90	0	none	0	0	132	1e-6
chr8-022589093-GAGGGAAGGGGCAGGGGGCCCGCTGGTCGGCGAGGGCTGGGAGCCCCCGACACCTTGGCTCCA-*	chr8	22589093	GAGGGAAGGGGCAGGGGGCCCGCTGGTCGGCGAGGGCTGGGAGCCCCCGACACCTTGGCTCCA	*	8425	PASS	0	none	0.07513900000000003	12	132	0.07513900000000003
chr8-022589093-GAGGGAAGGGGCAGGGGGCCCGCTGGTCGGCGAGGGCTGGGAGCCCCCGACACCTTGGCTCCA-AAGGGAAGGGGCAGGGGGCCCGCTGGTCGGCGAGGGCTGGGAGCCCCCGACACCTTGGCTCCA	chr8	22589093	GAGGGAAGGGGCAGGGGGCCCGCTGGTCGGCGAGGGCTGGGAGCCCCCGACACCTTGGCTCCA	AAGGGAAGGGGCAGGGGGCCCGCTGGTCGGCGAGGGCTGGGAGCCCCCGACACCTTGGCTCCA	8425	PASS	0	none	9e-6	0	132	9e-6
chr8-022589093-GAGGGAAGGGGCAGGGGGCCCGCTGGTCGGCGAGGGCTGGGAGCCCCCGACACCTTGGCTCCA-G	chr8	22589093	GAGGGAAGGGGCAGGGGGCCCGCTGGTCGGCGAGGGCTGGGAGCCCCCGACACCTTGGCTCCA	G	8425	PASS	4.043e-4	nfe	1.0799999999999996e-4	0	132	4.043e-4
chr8-022589095-G-*	chr8	22589095	G	*	563	PASS	0	none	0.07535400000000002	12	132	0.07535400000000002
chr8-022589095-G-C	chr8	22589095	G	C	563	PASS	1.56e-6	nfe	9e-6	0	132	9e-6
chr8-022589105-AG-*	chr8	22589105	AG	*	146123.97	PASS	0	none	0.07535400000000002	12	132	0.07535400000000002
chr8-022589105-AG-A	chr8	22589105	AG	A	146123.97	PASS	0.0086431	nfe	0.003575	1	132	0.0086431
chr8-022589105-AG-AGG	chr8	22589105	AG	AGG	146123.97	PASS	0	none	0	0	132	1e-6
chr8-022589108-G-*	chr8	22589108	G	*	3840	PASS	0	none	0.07510400000000002	12	132	0.07510400000000002
chr8-022589108-G-C	chr8	22589108	G	C	3840	PASS	3.6565e-4	nfe	1.47e-4	0	132	3.6565e-4
chr8-022589111-CCCGCTGGTCGGCGAGGGCTGGGAGCCCCCGACACCTTGGCTCCAAGGGAAGGGGCAGGGGT-*	chr8	22589111	CCCGCTGGTCGGCGAGGGCTGGGAGCCCCCGACACCTTGGCTCCAAGGGAAGGGGCAGGGGT	*	149796	PASS	0	none	0.07535400000000002	12	132	0.07535400000000002
chr8-022589111-CCCGCTGGTCGGCGAGGGCTGGGAGCCCCCGACACCTTGGCTCCAAGGGAAGGGGCAGGGGT-C	chr8	22589111	CCCGCTGGTCGGCGAGGGCTGGGAGCCCCCGACACCTTGGCTCCAAGGGAAGGGGCAGGGGT	C	149796	PASS	1.2393e-4	nfe	2.2000000000000003e-5	0	132	1.2393e-4
chr8-022589111-CCCGCTGGTCGGCGAGGGCTGGGAGCCCCCGACACCTTGGCTCCAAGGGAAGGGGCAGGGGT-TCCGCTGGTCGGCGAGGGCTGGGAGCCCCCGACACCTTGGCTCCAAGGGAAGGGGCAGGGGT	chr8	22589111	CCCGCTGGTCGGCGAGGGCTGGGAGCCCCCGACACCTTGGCTCCAAGGGAAGGGGCAGGGGT	TCCGCTGGTCGGCGAGGGCTGGGAGCCCCCGACACCTTGGCTCCAAGGGAAGGGGCAGGGGT	149796	PASS	0	none	0.003575	1	132	0.003575
chr8-022589114-G-*	chr8	22589114	G	*	914	PASS	0	none	0.07518400000000001	12	132	0.07518400000000001
chr8-022589114-G-A	chr8	22589114	G	A	914	PASS	0	none	0	0	132	1e-6
chr8-022589114-G-T	chr8	22589114	G	T	914	PASS	0	none	0	0	132	1e-6
chr8-022589120-C-*	chr8	22589120	C	*	223	PASS	0	none	0.07518400000000001	12	132	0.07518400000000001
chr8-022589120-C-T	chr8	22589120	C	T	223	PASS	1.028e-5	nfe	0	0	132	1.028e-5
chr8-022589121-G-*	chr8	22589121	G	*	2300	PASS	0	none	0.07518000000000002	12	130	0.07518000000000002
chr8-022589121-G-A	chr8	22589121	G	A	2300	PASS	4.912e-5	nfe	0	0	130	4.912e-5
chr8-022589124-G-*	chr8	22589124	G	*	280	PASS	0	none	0.07516200000000002	12	132	0.07516200000000002
chr8-022589124-G-A	chr8	22589124	G	A	280	PASS	8.147e-5	amr	0	0	132	8.147e-5
chr8-022589132-G-*	chr8	22589132	G	*	649	PASS	0	none	0.07516200000000002	12	132	0.07516200000000002
chr8-022589132-G-A	chr8	22589132	G	A	649	PASS	0	none	0	0	132	1e-6
chr8-022589140-C-*	chr8	22589140	C	*	5489	PASS	0	none	0.07516200000000002	12	132	0.07516200000000002
chr8-022589140-C-G	chr8	22589140	C	G	5489	PASS	5.5318e-4	nfe	1.6799999999999994e-4	0	132	5.5318e-4
chr8-022589141-G-*	chr8	22589141	G	*	595	PASS	0	none	0.07516200000000002	12	132	0.07516200000000002
chr8-022589141-G-A	chr8	22589141	G	A	595	PASS	6.1e-6	nfe	0	0	132	6.1e-6
chr8-022589147-T-*	chr8	22589147	T	*	45	PASS	0	none	0.07516200000000002	12	132	0.07516200000000002
chr8-022589147-T-C	chr8	22589147	T	C	45	PASS	0	none	9e-6	0	132	9e-6
chr8-022589788-C-T	chr8	22589788	C	T	377705	PASS	0.13157	afr	0.01377699999999999	2	134	0.13157
chr8-022589913-CGGTCCGGGAG-C	chr8	22589913	CGGTCCGGGAG	C	4875063.97	PASS	0.35117	sas	0.2839309999999998	50	134	0.35117
chr8-022589913-CGGTCCGGGAG-CGGTCCGGGAGGGTCCGGGAG	chr8	22589913	CGGTCCGGGAG	CGGTCCGGGAGGGTCCGGGAG	4875063.97	PASS	0	none	2.2000000000000003e-5	0	134	2.2000000000000003e-5
chr8-022589918-C-*	chr8	22589918	C	*	1234	PASS	0	none	0.2839309999999998	50	134	0.2839309999999998
chr8-022589918-C-A	chr8	22589918	C	A	1234	PASS	6.96e-6	nfe	9e-6	0	134	9e-6
chr8-022590134-CTG-*	chr8	22590134	CTG	*	1404259.97	PASS	0	none	9e-6	0	14	9e-6
chr8-022590134-CTG-C	chr8	22590134	CTG	C	1404259.97	PASS	0.35251	sas	0.230847	2	14	0.35251
chr8-022590136-G-*	chr8	22590136	G	*	27256	PASS	0	none	0.230847	2	14	0.230847
chr8-022590136-G-A	chr8	22590136	G	A	27256	PASS	0.088796	afr	0.004963	0	14	0.088796
chr8-022591218-C-T	chr8	22591218	C	T	59916	PASS	0.088994	afr	0.00998399999999998	2	52	0.088994
chr8-022591301-A-G	chr8	22591301	A	G	344078	PASS	0.056976	afr	0.02684600000000001	3	128	0.056976
chr8-022591477-C-T	chr8	22591477	C	T	136470	PASS	0.0082011	nfe	0.00588	1	134	0.0082011
chr8-022591668-C-A	chr8	22591668	C	A	941394	PASS	3.354e-5	nfe	9e-6	0	134	3.354e-5
chr8-022591668-C-T	chr8	22591668	C	T	941394	PASS	0.054417	nfe	0.03900000000000001	5	134	0.054417
chr8-022591899-C-G	chr8	22591899	C	G	15004	PASS	0.0044467	nfe	0.00189099999999999	2	122	0.0044467
chr8-022591971-T-C	chr8	22591971	T	C	831658	PASS	0.32213	sas	0.216382	28	78	0.32213
chr8-022592038-C-A	chr8	22592038	C	A	263557	PASS	2.9814e-4	nfe	5.2999999999999994e-5	0	8	2.9814e-4
chr8-022592038-C-CATTTTTCTT	chr8	22592038	C	CATTTTTCTT	263557	PASS	0.050623	nfe	0.092764	0	8	0.092764
chr8-022592038-C-CTT	chr8	22592038	C	CTT	263557	PASS	0	none	9e-6	0	8	9e-6
chr8-022592038-C-CTTTTTTCTT	chr8	22592038	C	CTTTTTTCTT	263557	PASS	0	none	3.6999999999999985e-5	0	8	3.6999999999999985e-5
chr8-022592038-C-T	chr8	22592038	C	T	263557	PASS	0	none	5.2999999999999994e-5	0	8	5.2999999999999994e-5
chr8-022592077-CTTTTTTTTTTT-C	chr8	22592077	CTTTTTTTTTTT	C	58623	PASS	0	none	0.00134599999999999	0	0	0.00134599999999999
chr8-022592077-CTTTTTTTTTTT-CT	chr8	22592077	CTTTTTTTTTTT	CT	58623	PASS	0	none	9e-6	0	0	9e-6
chr8-022592077-CTTTTTTTTTTT-CTTTT	chr8	22592077	CTTTTTTTTTTT	CTTTT	58623	PASS	0	none	0	0	0	1e-6
chr8-022592077-CTTTTTTTTTTT-CTTTTCTTTTCTTTTATTTTTTTTTTTT	chr8	22592077	CTTTTTTTTTTT	CTTTTCTTTTCTTTTATTTTTTTTTTTT	58623	PASS	0	none	9e-6	0	0	9e-6
chr8-022592077-CTTTTTTTTTTT-CTTTTCTTTTCTTTTCGTTTTTTTTTTTT	chr8	22592077	CTTTTTTTTTTT	CTTTTCTTTTCTTTTCGTTTTTTTTTTTT	58623	PASS	0	none	0	0	0	1e-6
chr8-022592077-CTTTTTTTTTTT-CTTTTCTTTTCTTTTCTTTTTTTTTTTT	chr8	22592077	CTTTTTTTTTTT	CTTTTCTTTTCTTTTCTTTTTTTTTTTT	58623	PASS	0	none	8.9e-5	0	0	8.9e-5
chr8-022592077-CTTTTTTTTTTT-CTTTTCTTTTCTTTTCTTTTTTTTTTTTTTT	chr8	22592077	CTTTTTTTTTTT	CTTTTCTTTTCTTTTCTTTTTTTTTTTTTTT	58623	PASS	0	none	0	0	0	1e-6
chr8-022592077-CTTTTTTTTTTT-CTTTTT	chr8	22592077	CTTTTTTTTTTT	CTTTTT	58623	PASS	0	none	9e-6	0	0	9e-6
chr8-022592077-CTTTTTTTTTTT-CTTTTTT	chr8	22592077	CTTTTTTTTTTT	CTTTTTT	58623	PASS	0	none	2.500000000000001e-4	0	0	2.500000000000001e-4
chr8-022592077-CTTTTTTTTTTT-CTTTTTTT	chr8	22592077	CTTTTTTTTTTT	CTTTTTTT	58623	PASS	0	none	7.010000000000006e-4	0	0	7.010000000000006e-4
chr8-022592077-CTTTTTTTTTTT-CTTTTTTTT	chr8	22592077	CTTTTTTTTTTT	CTTTTTTTT	58623	PASS	0	none	0.01479999999999999	0	0	0.01479999999999999
chr8-022592077-CTTTTTTTTTTT-CTTTTTTTTT	chr8	22592077	CTTTTTTTTTTT	CTTTTTTTTT	58623	PASS	0	none	0.006759	0	0	0.006759
chr8-022592077-CTTTTTTTTTTT-CTTTTTTTTTT	chr8	22592077	CTTTTTTTTTTT	CTTTTTTTTTT	58623	PASS	0	none	0.009736	0	0	0.009736
chr8-022592077-CTTTTTTTTTTT-CTTTTTTTTTTTT	chr8	22592077	CTTTTTTTTTTT	CTTTTTTTTTTTT	58623	PASS	0	none	0.007792	0	0	0.007792
chr8-022592077-CTTTTTTTTTTT-CTTTTTTTTTTTTT	chr8	22592077	CTTTTTTTTTTT	CTTTTTTTTTTTTT	58623	PASS	0	none	0.00168799999999999	0	0	0.00168799999999999
chr8-022592077-CTTTTTTTTTTT-CTTTTTTTTTTTTTT	chr8	22592077	CTTTTTTTTTTT	CTTTTTTTTTTTTTT	58623	PASS	0	none	3.150000000000005e-4	0	0	3.150000000000005e-4
chr8-022592077-CTTTTTTTTTTT-CTTTTTTTTTTTTTTT	chr8	22592077	CTTTTTTTTTTT	CTTTTTTTTTTTTTTT	58623	PASS	0	none	2.2899999999999996e-4	0	0	2.2899999999999996e-4
chr8-022592077-CTTTTTTTTTTT-CTTTTTTTTTTTTTTTT	chr8	22592077	CTTTTTTTTTTT	CTTTTTTTTTTTTTTTT	58623	PASS	0	none	2.500000000000001e-4	0	0	2.500000000000001e-4
chr8-022592077-CTTTTTTTTTTT-CTTTTTTTTTTTTTTTTT	chr8	22592077	CTTTTTTTTTTT	CTTTTTTTTTTTTTTTTT	58623	PASS	0	none	2.2899999999999996e-4	0	0	2.2899999999999996e-4
chr8-022592077-CTTTTTTTTTTT-CTTTTTTTTTTTTTTTTTTT	chr8	22592077	CTTTTTTTTTTT	CTTTTTTTTTTTTTTTTTTT	58623	PASS	0	none	8.9e-5	0	0	8.9e-5
chr8-022592077-CTTTTTTTTTTT-CTTTTTTTTTTTTTTTTTTTT	chr8	22592077	CTTTTTTTTTTT	CTTTTTTTTTTTTTTTTTTTT	58623	PASS	0	none	2.2000000000000003e-5	0	0	2.2000000000000003e-5
chr8-022592077-CTTTTTTTTTTT-CTTTTTTTTTTTTTTTTTTTTT	chr8	22592077	CTTTTTTTTTTT	CTTTTTTTTTTTTTTTTTTTTT	58623	PASS	0	none	9e-6	0	0	9e-6
chr8-022592077-CTTTTTTTTTTT-CTTTTTTTTTTTTTTTTTTTTTTCTTTCTTTTTTTTTTTTTTTT	chr8	22592077	CTTTTTTTTTTT	CTTTTTTTTTTTTTTTTTTTTTTCTTTCTTTTTTTTTTTTTTTT	58623	PASS	0	none	9e-6	0	0	9e-6
chr8-022592077-CTTTTTTTTTTT-CTTTTTTTTTTTTTTTTTTTTTTTT	chr8	22592077	CTTTTTTTTTTT	CTTTTTTTTTTTTTTTTTTTTTTTT	58623	PASS	0	none	9e-6	0	0	9e-6
chr8-022592077-CTTTTTTTTTTT-CTTTTTTTTTTTTTTTTTTTTTTTTTT	chr8	22592077	CTTTTTTTTTTT	CTTTTTTTTTTTTTTTTTTTTTTTTTT	58623	PASS	0	none	0	0	0	1e-6
chr8-022592077-CTTTTTTTTTTT-CTTTTTTTTTTTTTTTTTTTTTTTTTTTT	chr8	22592077	CTTTTTTTTTTT	CTTTTTTTTTTTTTTTTTTTTTTTTTTTT	58623	PASS	0	none	0	0	0	1e-6
chr8-022592077-CTTTTTTTTTTT-CTTTTTTTTTTTTTTTTTTTTTTTTTTTTTTTTTTTTTTTTT	chr8	22592077	CTTTTTTTTTTT	CTTTTTTTTTTTTTTTTTTTTTTTTTTTTTTTTTTTTTTTTT	58623	PASS	0	none	0	0	0	1e-6
chr8-022592077-CTTTTTTTTTTT-TTTTTTTTTTTT	chr8	22592077	CTTTTTTTTTTT	TTTTTTTTTTTT	58623	PASS	0	none	2.2000000000000003e-5	0	0	2.2000000000000003e-5
chr8-022592078-T-*	chr8	22592078	T	*	117	VQSRTrancheINDEL99.50to99.90	0	none	0.03522400000000002	0	0	0.03522400000000002
chr8-022592078-T-A	chr8	22592078	T	A	117	VQSRTrancheINDEL99.50to99.90	0	none	0	0	0	1e-6
chr8-022592078-T-TTTTC	chr8	22592078	T	TTTTC	117	VQSRTrancheINDEL99.50to99.90	0	none	0	0	0	1e-6
chr8-022592079-T-*	chr8	22592079	T	*	232.97	VQSRTrancheINDEL99.50to99.90	0	none	0.02506500000000001	0	0	0.02506500000000001
chr8-022592079-T-TTTCTTTTCTTTTC	chr8	22592079	T	TTTCTTTTCTTTTC	232.97	VQSRTrancheINDEL99.50to99.90	0	none	9e-6	0	0	9e-6
chr8-022592079-T-TTTCTTTTCTTTTCTA	chr8	22592079	T	TTTCTTTTCTTTTCTA	232.97	VQSRTrancheINDEL99.50to99.90	0	none	0	0	0	1e-6
chr8-022592079-T-TTTCTTTTCTTTTCTTTTC	chr8	22592079	T	TTTCTTTTCTTTTCTTTTC	232.97	VQSRTrancheINDEL99.50to99.90	0	none	3.6999999999999985e-5	0	0	3.6999999999999985e-5
chr8-022592080-T-*	chr8	22592080	T	*	64.97	VQSRTrancheINDEL99.50to99.90	0	none	0.01816000000000001	0	0	0.01816000000000001
chr8-022592080-T-TTCTTTTCTTTTC	chr8	22592080	T	TTCTTTTCTTTTC	64.97	VQSRTrancheINDEL99.50to99.90	0	none	0	0	0	1e-6
chr8-022593485-G-A	chr8	22593485	G	A	8939	PASS	0.0034876	afr	5.180000000000002e-4	1	134	0.0034876
chr8-022593510-G-C	chr8	22593510	G	C	9391	PASS	0.0034937	afr	4.950000000000003e-4	1	134	0.0034937
chr8-022593577-CAAAAAAAAAAAAA-C	chr8	22593577	CAAAAAAAAAAAAA	C	3943985.97	PASS	0	none	0	0	104	1e-6
chr8-022593577-CAAAAAAAAAAAAA-CA	chr8	22593577	CAAAAAAAAAAAAA	CA	3943985.97	PASS	0	none	2.2000000000000003e-5	0	104	2.2000000000000003e-5
chr8-022593577-CAAAAAAAAAAAAA-CAA	chr8	22593577	CAAAAAAAAAAAAA	CAA	3943985.97	PASS	0	none	3.160000000000005e-4	0	104	3.160000000000005e-4
chr8-022593577-CAAAAAAAAAAAAA-CAAA	chr8	22593577	CAAAAAAAAAAAAA	CAAA	3943985.97	PASS	0	none	0.002338	0	104	0.002338
chr8-022593577-CAAAAAAAAAAAAA-CAAAA	chr8	22593577	CAAAAAAAAAAAAA	CAAAA	3943985.97	PASS	0	none	0.01397599999999998	2	104	0.01397599999999998
chr8-022593577-CAAAAAAAAAAAAA-CAAAAA	chr8	22593577	CAAAAAAAAAAAAA	CAAAAA	3943985.97	PASS	0	none	0.06397300000000002	9	104	0.06397300000000002
chr8-022593577-CAAAAAAAAAAAAA-CAAAAAA	chr8	22593577	CAAAAAAAAAAAAA	CAAAAAA	3943985.97	PASS	0	none	0.17239300000000002	37	104	0.17239300000000002
chr8-022593577-CAAAAAAAAAAAAA-CAAAAAAA	chr8	22593577	CAAAAAAAAAAAAA	CAAAAAAA	3943985.97	PASS	0	none	0.01707800000000001	2	104	0.01707800000000001
chr8-022593577-CAAAAAAAAAAAAA-CAAAAAAAA	chr8	22593577	CAAAAAAAAAAAAA	CAAAAAAAA	3943985.97	PASS	0	none	0.004617	1	104	0.004617
chr8-022593577-CAAAAAAAAAAAAA-CAAAAAAAAA	chr8	22593577	CAAAAAAAAAAAAA	CAAAAAAAAA	3943985.97	PASS	0	none	0.01018099999999999	0	104	0.01018099999999999
chr8-022593577-CAAAAAAAAAAAAA-CAAAAAAAAAA	chr8	22593577	CAAAAAAAAAAAAA	CAAAAAAAAAA	3943985.97	PASS	0	none	0.025981	4	104	0.025981
chr8-022593577-CAAAAAAAAAAAAA-CAAAAAAAAAAA	chr8	22593577	CAAAAAAAAAAAAA	CAAAAAAAAAAA	3943985.97	PASS	0	none	0.05454000000000002	6	104	0.05454000000000002
chr8-022593577-CAAAAAAAAAAAAA-CAAAAAAAAAAAA	chr8	22593577	CAAAAAAAAAAAAA	CAAAAAAAAAAAA	3943985.97	PASS	0	none	0.08343500000000002	5	104	0.08343500000000002
chr8-022593577-CAAAAAAAAAAAAA-CAAAAAAAAAAAAAA	chr8	22593577	CAAAAAAAAAAAAA	CAAAAAAAAAAAAAA	3943985.97	PASS	0	none	0.05432600000000002	1	104	0.05432600000000002
chr8-022593577-CAAAAAAAAAAAAA-CAAAAAAAAAAAAAAA	chr8	22593577	CAAAAAAAAAAAAA	CAAAAAAAAAAAAAAA	3943985.97	PASS	0	none	0.01436899999999999	2	104	0.01436899999999999
chr8-022593577-CAAAAAAAAAAAAA-CAAAAAAAAAAAAAAAA	chr8	22593577	CAAAAAAAAAAAAA	CAAAAAAAAAAAAAAAA	3943985.97	PASS	0	none	0.003775	0	104	0.003775
chr8-022593577-CAAAAAAAAAAAAA-CAAAAAAAAAAAAAAAAA	chr8	22593577	CAAAAAAAAAAAAA	CAAAAAAAAAAAAAAAAA	3943985.97	PASS	0	none	0.00115499999999999	0	104	0.00115499999999999
chr8-022593577-CAAAAAAAAAAAAA-CAAAAAAAAAAAAAAAAAA	chr8	22593577	CAAAAAAAAAAAAA	CAAAAAAAAAAAAAAAAAA	3943985.97	PASS	0	none	2.2999999999999995e-4	0	104	2.2999999999999995e-4
chr8-022593577-CAAAAAAAAAAAAA-CAAAAAAAAAAAAAAAAAAA	chr8	22593577	CAAAAAAAAAAAAA	CAAAAAAAAAAAAAAAAAAA	3943985.97	PASS	0	none	5.2999999999999994e-5	0	104	5.2999999999999994e-5
chr8-022593577-CAAAAAAAAAAAAA-CAAAAAAAAAAAAAAAAAAAA	chr8	22593577	CAAAAAAAAAAAAA	CAAAAAAAAAAAAAAAAAAAA	3943985.97	PASS	0	none	0	0	104	1e-6
chr8-022593579-A-*	chr8	22593579	A	*	237	VQSRTrancheSNP99.80to99.90	0	none	0.35749399999999987	58	110	0.35749399999999987
chr8-022593579-A-C	chr8	22593579	A	C	237	VQSRTrancheSNP99.80to99.90	0	none	7.500000000000004e-4	0	110	7.500000000000004e-4
chr8-022593603-AGTCT-*	chr8	22593603	AGTCT	*	4461011	PASS	0	none	1.88e-4	0	130	1.88e-4
chr8-022593603-AGTCT-A	chr8	22593603	AGTCT	A	4461011	PASS	1.119e-5	nfe	8.9e-5	0	130	8.9e-5
chr8-022593603-AGTCT-ACT	chr8	22593603	AGTCT	ACT	4461011	PASS	0	none	2.09e-4	0	130	2.09e-4
chr8-022593603-AGTCT-AT	chr8	22593603	AGTCT	AT	4461011	PASS	0	none	3.6999999999999985e-5	0	130	3.6999999999999985e-5
chr8-022593603-AGTCT-ATCT	chr8	22593603	AGTCT	ATCT	4461011	PASS	0	none	5.870000000000004e-4	0	130	5.870000000000004e-4
chr8-022593603-AGTCT-GGTCT	chr8	22593603	AGTCT	GGTCT	4461011	PASS	0	none	2.2000000000000003e-5	0	130	2.2000000000000003e-5
chr8-022593603-AGTCT-TGTCT	chr8	22593603	AGTCT	TGTCT	4461011	PASS	0	none	0.27042999999999984	50	130	0.27042999999999984
chr8-022593604-GT-*	chr8	22593604	GT	*	9616	VQSRTrancheINDEL99.90to99.95	0	none	0.00142199999999999	0	78	0.00142199999999999
chr8-022593604-GT-AT	chr8	22593604	GT	AT	9616	VQSRTrancheINDEL99.90to99.95	0	none	0.004999	0	78	0.004999
chr8-022593604-GT-G	chr8	22593604	GT	G	9616	VQSRTrancheINDEL99.90to99.95	0	none	3.6999999999999985e-5	0	78	3.6999999999999985e-5
chr8-022593604-GT-TT	chr8	22593604	GT	TT	9616	VQSRTrancheINDEL99.90to99.95	0	none	6.100000000000004e-4	0	78	6.100000000000004e-4
chr8-022593611-C-A	chr8	22593611	C	A	186	PASS	1.1573e-4	eas	1.0799999999999996e-4	0	86	1.1573e-4
chr8-022593611-C-G	chr8	22593611	C	G	186	PASS	0	none	0	0	86	1e-6
chr8-022593611-C-T	chr8	22593611	C	T	186	PASS	0	none	2.2000000000000003e-5	0	86	2.2000000000000003e-5
chr8-022594175-G-A	chr8	22594175	G	A	3797026	PASS	4.97e-6	nfe	0	0	134	4.97e-6
chr8-022594175-G-C	chr8	22594175	G	C	3797026	PASS	0.36423	sas	0.30024099999999987	51	134	0.36423
chr8-022594521-G-A	chr8	22594521	G	A	303	PASS	3.983e-5	afr	0	1	134	3.983e-5
chr8-022594844-G-T	chr8	22594844	G	T	3032707	PASS	0.36695	sas	0.30133099999999996	51	132	0.36695
chr8-022595191-A-G	chr8	22595191	A	G	164572	PASS	0.31285	nfe	0.08167700000000001	0	0	0.31285
chr8-022599550-GC-*	chr8	22599550	GC	*	12477	PASS	0	none	8.9e-5	0	0	8.9e-5
chr8-022599550-GC-CC	chr8	22599550	GC	CC	12477	PASS	0	none	0.009035	0	0	0.009035
chr8-022599550-GC-G	chr8	22599550	GC	G	12477	PASS	0	none	0	0	0	1e-6
chr8-022599550-GC-GCC	chr8	22599550	GC	GCC	12477	PASS	0	none	2.2000000000000003e-5	0	0	2.2000000000000003e-5
chr8-022599692-T-*	chr8	22599692	T	*	2656110	PASS	0	none	3.590000000000004e-4	0	26	3.590000000000004e-4
chr8-022599692-T-A	chr8	22599692	T	A	2656110	PASS	0	none	9e-6	0	26	9e-6
chr8-022599692-T-C	chr8	22599692	T	C	2656110	PASS	1.466e-5	nfe	0	0	26	1.466e-5
chr8-022599692-T-G	chr8	22599692	T	G	2656110	PASS	0.3636	sas	0.10349	7	26	0.3636
chr8-022599693-TGGCCGGGGCCGG-*	chr8	22599693	TGGCCGGGGCCGG	*	2646892	PASS	0	none	3.590000000000004e-4	0	28	3.590000000000004e-4
chr8-022599693-TGGCCGGGGCCGG-CGGCCGGGGCCGG	chr8	22599693	TGGCCGGGGCCGG	CGGCCGGGGCCGG	2646892	PASS	0	none	0.10355	7	28	0.10355
chr8-022599693-TGGCCGGGGCCGG-GGGCCGGGGCCGG	chr8	22599693	TGGCCGGGGCCGG	GGGCCGGGGCCGG	2646892	PASS	0	none	0	0	28	1e-6
chr8-022599693-TGGCCGGGGCCGG-T	chr8	22599693	TGGCCGGGGCCGG	T	2646892	PASS	3.27e-6	nfe	9e-6	0	28	9e-6
chr8-022599693-TGGCCGGGGCCGG-TGGCCGG	chr8	22599693	TGGCCGGGGCCGG	TGGCCGG	2646892	PASS	0	none	2.2000000000000003e-5	0	28	2.2000000000000003e-5
chr8-022599875-G-*	chr8	22599875	G	*	1053362	PASS	0	none	2.2000000000000003e-5	0	14	2.2000000000000003e-5
chr8-022599875-G-A	chr8	22599875	G	A	1053362	PASS	0.35873	sas	0.095989	5	14	0.35873
chr8-022599875-G-C	chr8	22599875	G	C	1053362	PASS	0	none	0	0	14	1e-6
chr8-022599891-C-T	chr8	22599891	C	T	1117	PASS	0.0092287	eas	5.2999999999999994e-5	0	10	0.0092287
chr8-022600028-C-T	chr8	22600028	C	T	40	PASS	1.131e-5	nfe	9e-6	0	8	1.131e-5
chr8-022600291-C-*	chr8	22600291	C	*	168550	PASS	0	none	8.9e-5	0	0	8.9e-5
chr8-022600291-C-T	chr8	22600291	C	T	168550	PASS	0.22014	nfe	0.086113	0	0	0.22014
chr8-022600548-C-T	chr8	22600548	C	T	36080	PASS	0.0057963	mid	0.005127	2	90	0.0057963
chr8-022600944-C-G	chr8	22600944	C	G	295547	PASS	0.012882	sas	0.004237	1	134	0.012882
chr8-022601560-T-C	chr8	22601560	T	C	15742265	PASS	0.86137	eas	0.7020040000000006	95	134	0.86137
chr8-022601944-C-A	chr8	22601944	C	A	1054	PASS	0	none	0	0	134	1e-6
chr8-022601944-C-T	chr8	22601944	C	T	1054	PASS	8.7e-7	nfe	0	1	134	1e-6
chr8-022602356-GGGGAGGGGAGGT-G	chr8	22602356	GGGGAGGGGAGGT	G	52.97	VQSRTrancheINDEL99.90to99.95	3.0924e-4	nfe	3.6999999999999985e-5	0	130	3.0924e-4
chr8-022602360-A-*	chr8	22602360	A	*	24438	VQSRTrancheINDEL99.95to100.00	0	none	1.27e-4	0	36	1.27e-4
chr8-022602360-A-AGGGG	chr8	22602360	A	AGGGG	24438	VQSRTrancheINDEL99.95to100.00	0	none	0	0	36	1e-6
chr8-022602360-A-AGGGGGGGGGGGGGGGGGGGGGGG	chr8	22602360	A	AGGGGGGGGGGGGGGGGGGGGGGG	24438	VQSRTrancheINDEL99.95to100.00	0	none	0	0	36	1e-6
chr8-022602360-A-AGGGGGGGGGGGGGGGGGGGGGGGG	chr8	22602360	A	AGGGGGGGGGGGGGGGGGGGGGGGG	24438	VQSRTrancheINDEL99.95to100.00	0	none	1.27e-4	0	36	1.27e-4
chr8-022602360-A-AGGGGGGGGGGGTGGGGGGGGGGGGGGGGGGGGGG	chr8	22602360	A	AGGGGGGGGGGGTGGGGGGGGGGGGGGGGGGGGGG	24438	VQSRTrancheINDEL99.95to100.00	0	none	0	0	36	1e-6
chr8-022602360-A-AGGGGGGGGGGTGGGGGGGGGGGGG	chr8	22602360	A	AGGGGGGGGGGTGGGGGGGGGGGGG	24438	VQSRTrancheINDEL99.95to100.00	0	none	0	0	36	1e-6
chr8-022602360-A-C	chr8	22602360	A	C	24438	VQSRTrancheINDEL99.95to100.00	3.745e-5	nfe	6.999999999999998e-5	0	36	6.999999999999998e-5
chr8-022602360-A-G	chr8	22602360	A	G	24438	VQSRTrancheINDEL99.95to100.00	0.0066803	nfe	0.004941	1	36	0.0066803
chr8-022602360-A-T	chr8	22602360	A	T	24438	VQSRTrancheINDEL99.95to100.00	4.554e-5	nfe	2.2000000000000003e-5	0	36	4.554e-5
chr8-022602363-GGAGGT-*	chr8	22602363	GGAGGT	*	136.97	VQSRTrancheINDEL99.95to100.00	0	none	1.0799999999999996e-4	0	128	1.0799999999999996e-4
chr8-022602363-GGAGGT-G	chr8	22602363	GGAGGT	G	136.97	VQSRTrancheINDEL99.95to100.00	6.089e-5	nfe	1.27e-4	0	128	1.27e-4
chr8-022602364-GAGGT-*	chr8	22602364	GAGGT	*	121.97	VQSRTrancheINDEL99.95to100.00	0	none	2.9400000000000004e-4	0	96	2.9400000000000004e-4
chr8-022602364-GAGGT-G	chr8	22602364	GAGGT	G	121.97	VQSRTrancheINDEL99.95to100.00	7.22e-6	nfe	0	0	96	7.22e-6
chr8-022602364-GAGGT-GGGGGGGGGGGGCAGGT	chr8	22602364	GAGGT	GGGGGGGGGGGGCAGGT	121.97	VQSRTrancheINDEL99.95to100.00	0	none	0	0	96	1e-6
chr8-022602364-GAGGT-GGGGGGGGGGGGGGGGGGGGGGGGAAGGT	chr8	22602364	GAGGT	GGGGGGGGGGGGGGGGGGGGGGGGAAGGT	121.97	VQSRTrancheINDEL99.95to100.00	0	none	0	0	96	1e-6
chr8-022602364-GAGGT-GGGGGGGGGGGGGGGGGTAGGT	chr8	22602364	GAGGT	GGGGGGGGGGGGGGGGGTAGGT	121.97	VQSRTrancheINDEL99.95to100.00	0	none	0	0	96	1e-6
chr8-022602365-A-*	chr8	22602365	A	*	11548	VQSRTrancheINDEL99.95to100.00	0	none	3.150000000000005e-4	0	42	3.150000000000005e-4
chr8-022602365-A-AGGGGGGGGGGGGGGGGGG	chr8	22602365	A	AGGGGGGGGGGGGGGGGGG	11548	VQSRTrancheINDEL99.95to100.00	0	none	0	0	42	1e-6
chr8-022602365-A-AGGGGGGGGGGGGGGGGGGGGGGGGGGGGG	chr8	22602365	A	AGGGGGGGGGGGGGGGGGGGGGGGGGGGGG	11548	VQSRTrancheINDEL99.95to100.00	0	none	9e-6	0	42	9e-6
chr8-022602365-A-C	chr8	22602365	A	C	11548	VQSRTrancheINDEL99.95to100.00	5.021e-5	nfe	1.27e-4	0	42	1.27e-4
chr8-022602365-A-G	chr8	22602365	A	G	11548	VQSRTrancheINDEL99.95to100.00	0.0026897	eas	0.002584	1	42	0.0026897
chr8-022602365-A-T	chr8	22602365	A	T	11548	VQSRTrancheINDEL99.95to100.00	1.7203e-4	nfe	8.9e-5	0	42	1.7203e-4
chr8-022602367-G-*	chr8	22602367	G	*	1274	VQSRTrancheINDEL99.90to99.95	0	none	3.160000000000005e-4	0	126	3.160000000000005e-4
chr8-022602367-G-A	chr8	22602367	G	A	1274	VQSRTrancheINDEL99.90to99.95	0	none	0	0	126	1e-6
chr8-022602367-G-GGGGGGGGGGGC	chr8	22602367	G	GGGGGGGGGGGC	1274	VQSRTrancheINDEL99.90to99.95	0	none	0	0	126	1e-6
chr8-022602367-G-GGGGGGGGGGGGGC	chr8	22602367	G	GGGGGGGGGGGGGC	1274	VQSRTrancheINDEL99.90to99.95	0	none	0	0	126	1e-6
chr8-022602367-G-T	chr8	22602367	G	T	1274	VQSRTrancheINDEL99.90to99.95	8.518e-5	afr	0	0	126	8.518e-5
chr8-022602368-T-*	chr8	22602368	T	*	14151	VQSRTrancheINDEL99.90to99.95	0	none	3.150000000000005e-4	0	44	3.150000000000005e-4
chr8-022602368-T-G	chr8	22602368	T	G	14151	VQSRTrancheINDEL99.90to99.95	0.0065235	eas	0.006045	1	44	0.0065235
chr8-022602368-T-TGGG	chr8	22602368	T	TGGG	14151	VQSRTrancheINDEL99.90to99.95	1.6778e-4	nfe	6.999999999999998e-5	0	44	1.6778e-4
chr8-022602368-T-TGGGGGGGGGGGGGGGGGGGGGGGGGGGGGGGGGAGGG	chr8	22602368	T	TGGGGGGGGGGGGGGGGGGGGGGGGGGGGGGGGGAGGG	14151	VQSRTrancheINDEL99.90to99.95	0	none	0	0	44	1e-6
chr8-022602368-T-TGGGGGTGGG	chr8	22602368	T	TGGGGGTGGG	14151	VQSRTrancheINDEL99.90to99.95	2.48e-6	nfe	0	0	44	2.48e-6
chr8-022602368-T-TTGGG	chr8	22602368	T	TTGGG	14151	VQSRTrancheINDEL99.90to99.95	2.965e-5	nfe	0	0	44	2.965e-5
chr8-022602368-T-TTGGGGGGGGGGGGGGGGGGGGGGGGGGGGGGGGGGGGGGGGG	chr8	22602368	T	TTGGGGGGGGGGGGGGGGGGGGGGGGGGGGGGGGGGGGGGGGG	14151	VQSRTrancheINDEL99.90to99.95	0	none	0	0	44	1e-6
chr8-022602483-G-A	chr8	22602483	G	A	342316	PASS	0.016271	mid	0.006473	3	134	0.016271
chr8-022602588-C-T	chr8	22602588	C	T	506096	PASS	0.026778	nfe	0.016802	5	134	0.026778
chr8-022602691-A-G	chr8	22602691	A	G	6100575	PASS	0.43596	sas	0.31258299999999967	51	134	0.43596
chr8-022602860-C-T	chr8	22602860	C	T	36070	PASS	0.0072452	amr	0.002415	1	134	0.0072452
chr8-022603380-G-A	chr8	22603380	G	A	557315	PASS	0.020715	nfe	0.011365	2	134	0.020715
chr8-022603380-G-C	chr8	22603380	G	C	557315	PASS	0.033248	amr	0.00135099999999999	0	134	0.033248
chr8-022605242-A-C	chr8	22605242	A	C	509472	PASS	0.21523	sas	0.164795	0	0	0.21523
chr8-022605245-C-G	chr8	22605245	C	G	13252	PASS	0.014098	afr	0.003562	0	0	0.014098
chr8-022605245-C-T	chr8	22605245	C	T	13252	PASS	0	none	0	0	0	1e-6
chr8-022605339-T-C	chr8	22605339	T	C	647302	PASS	0.29561	sas	0.20269000000000004	2	2	0.29561
chr8-022605683-A-G	chr8	22605683	A	G	201705	PASS	0.11639	afr	0.01152199999999998	2	134	0.11639
chr8-022605962-G-T	chr8	22605962	G	T	344184	PASS	0.12464	afr	0.01280599999999999	2	134	0.12464
chr8-022606110-C-T	chr8	22606110	C	T	9677491	PASS	0.35456	sas	0.3078829999999995	50	134	0.35456
chr8-022606184-C-G	chr8	22606184	C	G	11592624	PASS	0.57054	afr	0.3791589999999997	57	134	0.57054
chr8-022606458-T-G	chr8	22606458	T	G	5201	PASS	3.7058e-4	mid	1.6699999999999994e-4	1	134	3.7058e-4
chr8-022606530-G-C	chr8	22606530	G	C	18939	PASS	0.0037404	afr	4.950000000000003e-4	1	134	0.0037404
chr8-022606551-T-C	chr8	22606551	T	C	13501702	PASS	0.35499000000000003	sas	0.3080449999999995	50	134	0.35499000000000003
chr8-022606877-T-C	chr8	22606877	T	C	15047458	PASS	0.35625	sas	0.3142039999999997	50	134	0.35625
chr8-022607423-C-*	chr8	22607423	C	*	390	PASS	0	none	0	0	118	1e-6
chr8-022607423-C-A	chr8	22607423	C	A	390	PASS	6.435e-5	nfe	1.0799999999999996e-4	0	118	1.0799999999999996e-4
chr8-022607423-C-T	chr8	22607423	C	T	390	PASS	4.1e-7	nfe	3.160000000000005e-4	0	118	3.160000000000005e-4
chr8-022607456-A-T	chr8	22607456	A	T	360	PASS	0.0022036	nfe	7.260000000000005e-4	0	86	0.0022036
chr8-022607460-G-T	chr8	22607460	G	T	980	PASS	0.0036311	nfe	0.00159299999999999	1	90	0.0036311
chr8-022607464-A-*	chr8	22607464	A	*	1975	VQSRTrancheSNP99.90to99.95	0	none	0	0	72	1e-6
chr8-022607464-A-G	chr8	22607464	A	G	1975	VQSRTrancheSNP99.90to99.95	1.041e-5	sas	5.2999999999999994e-5	0	72	5.2999999999999994e-5
chr8-022607464-A-T	chr8	22607464	A	T	1975	VQSRTrancheSNP99.90to99.95	0.0047696	nfe	0.002261	0	72	0.0047696
chr8-022607467-GTTTTTTTTTTTT-G	chr8	22607467	GTTTTTTTTTTTT	G	1215887	ExcessHet	0	none	9e-6	0	66	9e-6
chr8-022607467-GTTTTTTTTTTTT-GTTTTT	chr8	22607467	GTTTTTTTTTTTT	GTTTTT	1215887	ExcessHet	0	none	9e-6	0	66	9e-6
chr8-022607467-GTTTTTTTTTTTT-GTTTTTT	chr8	22607467	GTTTTTTTTTTTT	GTTTTTT	1215887	ExcessHet	0	none	4.04e-4	0	66	4.04e-4
chr8-022607467-GTTTTTTTTTTTT-GTTTTTTT	chr8	22607467	GTTTTTTTTTTTT	GTTTTTTT	1215887	ExcessHet	0	none	0.00183899999999999	0	66	0.00183899999999999
chr8-022607467-GTTTTTTTTTTTT-GTTTTTTTT	chr8	22607467	GTTTTTTTTTTTT	GTTTTTTTT	1215887	ExcessHet	0	none	0.00990999999999998	1	66	0.00990999999999998
chr8-022607467-GTTTTTTTTTTTT-GTTTTTTTTT	chr8	22607467	GTTTTTTTTTTTT	GTTTTTTTTT	1215887	ExcessHet	0	none	0.02976800000000001	6	66	0.02976800000000001
chr8-022607467-GTTTTTTTTTTTT-GTTTTTTTTTT	chr8	22607467	GTTTTTTTTTTTT	GTTTTTTTTTT	1215887	ExcessHet	0	none	0.08862400000000001	9	66	0.08862400000000001
chr8-022607467-GTTTTTTTTTTTT-GTTTTTTTTTTT	chr8	22607467	GTTTTTTTTTTTT	GTTTTTTTTTTT	1215887	ExcessHet	0	none	0.166461	8	66	0.166461
chr8-022607467-GTTTTTTTTTTTT-GTTTTTTTTTTTTT	chr8	22607467	GTTTTTTTTTTTT	GTTTTTTTTTTTTT	1215887	ExcessHet	0	none	0.170306	9	66	0.170306
chr8-022607467-GTTTTTTTTTTTT-GTTTTTTTTTTTTTT	chr8	22607467	GTTTTTTTTTTTT	GTTTTTTTTTTTTTT	1215887	ExcessHet	0	none	0.03884800000000002	3	66	0.03884800000000002
chr8-022607467-GTTTTTTTTTTTT-GTTTTTTTTTTTTTTT	chr8	22607467	GTTTTTTTTTTTT	GTTTTTTTTTTTTTTT	1215887	ExcessHet	0	none	0.006435	0	66	0.006435
chr8-022607467-GTTTTTTTTTTTT-GTTTTTTTTTTTTTTTT	chr8	22607467	GTTTTTTTTTTTT	GTTTTTTTTTTTTTTTT	1215887	ExcessHet	0	none	7.490000000000004e-4	0	66	7.490000000000004e-4
chr8-022607467-GTTTTTTTTTTTT-GTTTTTTTTTTTTTTTTT	chr8	22607467	GTTTTTTTTTTTT	GTTTTTTTTTTTTTTTTT	1215887	ExcessHet	0	none	2.2899999999999996e-4	0	66	2.2899999999999996e-4
chr8-022607467-GTTTTTTTTTTTT-GTTTTTTTTTTTTTTTTTT	chr8	22607467	GTTTTTTTTTTTT	GTTTTTTTTTTTTTTTTTT	1215887	ExcessHet	0	none	2.2000000000000003e-5	0	66	2.2000000000000003e-5
chr8-022607467-GTTTTTTTTTTTT-TTTTTTTTTTTTT	chr8	22607467	GTTTTTTTTTTTT	TTTTTTTTTTTTT	1215887	ExcessHet	0	none	2.5100000000000014e-4	0	66	2.5100000000000014e-4
chr8-022607868-C-T	chr8	22607868	C	T	324	PASS	1.566e-5	nfe	0	1	134	1.566e-5
chr8-022607872-T-C	chr8	22607872	T	C	3832986	PASS	0.35428	sas	0.30685699999999944	50	134	0.35428
chr8-022607914-T-C	chr8	22607914	T	C	6571739	PASS	0.56212	afr	0.3828889999999997	57	134	0.56212
chr8-022607921-C-T	chr8	22607921	C	T	23622	PASS	0.0033612	sas	0.00120499999999999	1	134	0.0033612
chr8-022612666-ATAAT-A	chr8	22612666	ATAAT	A	12010	PASS	0.035842	afr	0.00193499999999999	0	16	0.035842
chr8-022612666-ATAAT-GTAAT	chr8	22612666	ATAAT	GTAAT	12010	PASS	0	none	1.47e-4	0	16	1.47e-4
chr8-022612795-A-G	chr8	22612795	A	G	2538547	PASS	0.57049	afr	0.3505949999999996	50	120	0.57049
chr8-022612820-AACAGG-*	chr8	22612820	AACAGG	*	12389.97	PASS	0	none	2.2999999999999995e-4	0	132	2.2999999999999995e-4
chr8-022612820-AACAGG-A	chr8	22612820	AACAGG	A	12389.97	PASS	0.0031805	nfe	8.450000000000003e-4	1	132	0.0031805
chr8-022612824-G-*	chr8	22612824	G	*	179	PASS	0	none	0.00113199999999999	1	130	0.00113199999999999
chr8-022612824-G-A	chr8	22612824	G	A	179	PASS	0	none	9e-6	0	130	9e-6
chr8-022612859-T-G	chr8	22612859	T	G	7532	PASS	0.0097391	nfe	0.003981	1	126	0.0097391
chr8-022612900-C-CTT	chr8	22612900	C	CTT	39911.97	PASS	0.03568	afr	0.00224	1	134	0.03568
chr8-022613166-C-G	chr8	22613166	C	G	3175	PASS	1.7338e-4	mid	1.47e-4	1	134	1.7338e-4
chr8-022613197-G-A	chr8	22613197	G	A	4186603	PASS	0.54389	afr	0.36688899999999935	57	134	0.54389
chr8-022613886-T-C	chr8	22613886	T	C	3716612	PASS	0.35324	sas	0.2854159999999999	50	134	0.35324
chr8-022614279-A-G	chr8	22614279	A	G	737852	PASS	0.02618	mid	0.01246499999999998	2	134	0.02618
chr8-022614311-G-A	chr8	22614311	G	A	16631138	PASS	0.35588	sas	0.29546099999999964	49	134	0.35588
chr8-022614538-G-A	chr8	22614538	G	A	3588507	PASS	0.013751	mid	0.00588	2	134	0.013751
chr8-022614538-G-T	chr8	22614538	G	T	3588507	PASS	0.3421	afr	0.07179000000000002	6	134	0.3421
chr8-022614600-G-A	chr8	22614600	G	A	15191	PASS	7.0422e-4	afr	1.6699999999999994e-4	1	134	7.0422e-4
chr8-022614600-G-C	chr8	22614600	G	C	15191	PASS	0	none	2.2000000000000003e-5	0	134	2.2000000000000003e-5
chr8-022614675-A-G	chr8	22614675	A	G	2233457	PASS	0.091096	amr	0.04457100000000001	5	134	0.091096
chr8-022614742-C-CGGCTGCCTTCATCCTGATGGGT	chr8	22614742	C	CGGCTGCCTTCATCCTGATGGGT	28201082	VQSRTrancheINDEL96.00to97.00	2.2707e-4	eas	9e-6	0	134	2.2707e-4
chr8-022614742-C-CTGCTGCCTTCATCCTGATGGGT	chr8	22614742	C	CTGCTGCCTTCATCCTGATGGGT	28201082	VQSRTrancheINDEL96.00to97.00	0.43573	afr	0.36650999999999934	55	134	0.43573
chr8-022614742-C-CTGCTGCCTTCATCCTGATGGGTGGCTGCCTTCATCCTGATGGGT	chr8	22614742	C	CTGCTGCCTTCATCCTGATGGGTGGCTGCCTTCATCCTGATGGGT	28201082	VQSRTrancheINDEL96.00to97.00	5.271e-5	eas	2.2000000000000003e-5	0	134	5.271e-5
chr8-022614742-C-T	chr8	22614742	C	T	28201082	VQSRTrancheINDEL96.00to97.00	3.545e-5	amr	0	0	134	3.545e-5
chr8-022614831-C-T	chr8	22614831	C	T	3643435	PASS	0.34312	afr	0.07299600000000002	6	134	0.34312
chr8-022614999-G-A	chr8	22614999	G	A	160043	PASS	0.0099192	mid	0.003677	1	134	0.0099192
chr8-022615195-TC-*	chr8	22615195	TC	*	1674183	PASS	0	none	2.9400000000000004e-4	0	134	2.9400000000000004e-4
chr8-022615195-TC-AC	chr8	22615195	TC	AC	1674183	PASS	0	none	0.06956700000000002	6	134	0.06956700000000002
chr8-022615195-TC-T	chr8	22615195	TC	T	1674183	PASS	1.52e-6	nfe	9e-6	0	134	9e-6
chr8-022615437-C-T	chr8	22615437	C	T	433728	PASS	0.12994	afr	0.01131299999999999	1	134	0.12994
chr8-022615645-C-T	chr8	22615645	C	T	15844838	PASS	0.35176	sas	0.2925709999999995	49	134	0.35176
chr8-022615709-G-T	chr8	22615709	G	T	199577	PASS	0.0070501	nfe	0.002917	1	134	0.0070501
chr8-022615711-T-C	chr8	22615711	T	C	4158344	PASS	0.34271	afr	0.071201	6	134	0.34271
chr8-022615721-C-T	chr8	22615721	C	T	1280	PASS	0	none	0	1	134	1e-6
chr8-022615768-C-G	chr8	22615768	C	G	5157172	PASS	0.34347	afr	0.07321000000000001	6	134	0.34347
chr8-022615952-T-C	chr8	22615952	T	C	24588606	PASS	0.49722	afr	0.3731859999999995	55	134	0.49722
chr8-022615973-T-C	chr8	22615973	T	C	1545449	PASS	0.056723	mid	0.02163300000000001	3	134	0.056723
chr8-022615994-C-T	chr8	22615994	C	T	691344	PASS	0.13432	afr	0.01167899999999999	1	134	0.13432
chr8-022616007-A-G	chr8	22616007	A	G	4312905	PASS	0.36445	afr	0.07723000000000001	6	134	0.36445
chr8-022616251-G-A	chr8	22616251	G	A	232471	PASS	0.0080861	nfe	0.004033	2	134	0.0080861
chr8-022616337-T-C	chr8	22616337	T	C	13399628	PASS	0.49213	afr	0.37118599999999946	55	134	0.49213
chr8-022616348-C-T	chr8	22616348	C	T	547	PASS	1.1808e-4	mid	0	1	134	1.1808e-4
chr8-022616363-G-A	chr8	22616363	G	A	1973633	PASS	0.33633	afr	0.07168300000000002	6	134	0.33633
chr8-022616363-G-T	chr8	22616363	G	T	1973633	PASS	9.47e-6	amr	0	0	134	9.47e-6
chr8-022616582-C-A	chr8	22616582	C	A	455329	PASS	0.35688	afr	0.066069	3	50	0.35688
chr8-022616582-C-T	chr8	22616582	C	T	455329	PASS	0	none	0	0	50	1e-6
chr8-022616794-C-T	chr8	22616794	C	T	28668	PASS	0.048219	sas	0.01082899999999999	0	0	0.048219
chr8-022618114-G-A	chr8	22618114	G	A	5525188	PASS	0.4671	afr	0.34862099999999957	55	134	0.4671
chr8-022618114-G-T	chr8	22618114	G	T	5525188	PASS	0	none	9e-6	0	134	9e-6
chr8-022618144-T-C	chr8	22618144	T	C	4998719	PASS	0.35298	sas	0.27931399999999956	49	134	0.35298
chr8-022618159-T-C	chr8	22618159	T	C	75793	PASS	0.0077254	sas	0.003321	1	134	0.0077254
chr8-022618176-G-A	chr8	22618176	G	A	1447312	PASS	0.33221	afr	0.07240300000000002	6	132	0.33221
chr8-022618246-G-A	chr8	22618246	G	A	213941	PASS	0.016139	mid	0.007172	3	134	0.016139
chr8-022618560-C-T	chr8	22618560	C	T	33723	PASS	0.0014711	nfe	4.270000000000005e-4	1	134	0.0014711
chr8-022618582-C-T	chr8	22618582	C	T	1353721	PASS	0.030411	nfe	0.02287600000000001	5	134	0.030411
chr8-022618750-C-T	chr8	22618750	C	T	434821	PASS	0.0090815	amr	0.007664	1	134	0.0090815
chr8-022618760-G-A	chr8	22618760	G	A	3605730	PASS	0.33682	afr	0.07280800000000001	6	134	0.33682
chr8-022619241-C-T	chr8	22619241	C	T	452671	PASS	0.012938	nfe	0.006939	2	134	0.012938
chr8-022619501-C-G	chr8	22619501	C	G	2526378	PASS	0.33402	afr	0.073425	6	134	0.33402
chr8-022619501-C-T	chr8	22619501	C	T	2526378	PASS	0	none	2.2000000000000003e-5	0	134	2.2000000000000003e-5
chr8-022619565-GGCAGTCC-*	chr8	22619565	GGCAGTCC	*	3209253.97	PASS	0	none	0.006421	0	134	0.006421
chr8-022619565-GGCAGTCC-G	chr8	22619565	GGCAGTCC	G	3209253.97	PASS	0.31923	afr	0.06980800000000002	6	134	0.31923
chr8-022619565-GGCAGTCC-GGCAGTCCGCAGTCC	chr8	22619565	GGCAGTCC	GGCAGTCCGCAGTCC	3209253.97	PASS	0	none	0.005571	1	134	0.005571
chr8-022619565-GGCAGTCC-GGCAGTCCGCAGTCCGCAGTCC	chr8	22619565	GGCAGTCC	GGCAGTCCGCAGTCCGCAGTCC	3209253.97	PASS	0	none	0	0	134	1e-6
chr8-022619567-C-*	chr8	22619567	C	*	2711	PASS	0	none	0.076752	6	134	0.076752
chr8-022619567-C-T	chr8	22619567	C	T	2711	PASS	4.561e-5	nfe	2.2000000000000003e-5	0	134	4.561e-5
chr8-022619569-G-*	chr8	22619569	G	*	2886	PASS	0	none	0.076752	6	134	0.076752
chr8-022619569-G-C	chr8	22619569	G	C	2886	PASS	0	none	2.2000000000000003e-5	0	134	2.2000000000000003e-5
chr8-022619571-CCG-*	chr8	22619571	CCG	*	1443.97	PASS	0	none	0.07203100000000003	6	134	0.07203100000000003
chr8-022619571-CCG-C	chr8	22619571	CCG	C	1443.97	PASS	3.4e-7	nfe	0	0	134	1e-6
chr8-022619572-C-*	chr8	22619572	C	*	402231	PASS	0	none	0.06996900000000002	6	134	0.06996900000000002
chr8-022619572-C-G	chr8	22619572	C	G	402231	PASS	0.11033	afr	0.006421	0	134	0.11033
chr8-022619572-C-T	chr8	22619572	C	T	402231	PASS	9.2311e-4	eas	3.6999999999999985e-5	0	134	9.2311e-4
chr8-022619618-ACAT-A	chr8	22619618	ACAT	A	18898651.97	PASS	0.46429	afr	0.3687259999999994	55	134	0.46429
chr8-022619620-ATCATC-*	chr8	22619620	ATCATC	*	2883.97	PASS	0	none	0.3687259999999994	55	134	0.3687259999999994
chr8-022619620-ATCATC-A	chr8	22619620	ATCATC	A	2883.97	PASS	1.248e-5	sas	9e-6	0	134	1.248e-5
chr8-022619693-C-G	chr8	22619693	C	G	3152	PASS	2.68e-6	nfe	0	0	134	2.68e-6
chr8-022619693-C-T	chr8	22619693	C	T	3152	PASS	1.0708e-4	nfe	2.2000000000000003e-5	1	134	1.0708e-4
chr8-022619714-G-A	chr8	22619714	G	A	50309	PASS	0.0017873	mid	0.00137499999999999	1	134	0.0017873
chr8-022619729-G-A	chr8	22619729	G	A	1983762	PASS	1.1039e-4	eas	0	0	134	1.1039e-4
chr8-022619729-G-C	chr8	22619729	G	C	1983762	PASS	0.333	afr	0.07286200000000001	6	134	0.333
chr8-022620072-C-T	chr8	22620072	C	T	994443	PASS	0.54492	eas	0.226151	5	20	0.54492
chr8-022620265-G-A	chr8	22620265	G	A	222013	PASS	0.33726	nfe	0.10387200000000002	0	0	0.33726
chr8-022620294-T-C	chr8	22620294	T	C	134281	PASS	0.31622	nfe	0.06731300000000001	0	0	0.31622
chr8-022620298-G-A	chr8	22620298	G	A	220	PASS	0	none	3.6999999999999985e-5	0	0	3.6999999999999985e-5
chr8-022620298-G-T	chr8	22620298	G	T	220	PASS	0	none	9e-6	0	0	9e-6
chr8-022620848-C-T	chr8	22620848	C	T	30243	PASS	0.028818	nfe	0.01508799999999998	0	0	0.028818
chr8-022621078-C-T	chr8	22621078	C	T	51605	PASS	0.085442	afr	0.00845499999999998	0	72	0.085442
chr8-022621079-A-G	chr8	22621079	A	G	311006	PASS	0.32203	afr	0.06404400000000002	2	68	0.32203
chr8-022621172-C-T	chr8	22621172	C	T	24010	PASS	0.038713	afr	0.00269	1	126	0.038713
chr8-022621244-G-*	chr8	22621244	G	*	70885	PASS	0	none	4.270000000000005e-4	0	134	4.270000000000005e-4
chr8-022621244-G-A	chr8	22621244	G	A	70885	PASS	0.011375	mid	0.005236	2	134	0.011375
chr8-022621278-GGAA-G	chr8	22621278	GGAA	G	162261.97	PASS	0.011568	mid	0.007638	1	134	0.011568
chr8-022621280-AAG-*	chr8	22621280	AAG	*	73.97	PASS	0	none	0.007638	1	134	0.007638
chr8-022621280-AAG-A	chr8	22621280	AAG	A	73.97	PASS	1.084e-5	nfe	0	0	134	1.084e-5
chr8-022621574-G-A	chr8	22621574	G	A	391290	PASS	0.13146	afr	0.01553799999999999	1	134	0.13146
chr8-022621582-CAG-C	chr8	22621582	CAG	C	471302.97	PASS	0.038168	afr	0.01167899999999999	1	134	0.038168
chr8-022621583-A-*	chr8	22621583	A	*	25091	PASS	0	none	0.01167899999999999	1	134	0.01167899999999999
chr8-022621583-A-C	chr8	22621583	A	C	25091	PASS	0.0015315	mid	4.950000000000003e-4	0	134	0.0015315
chr8-022621583-A-G	chr8	22621583	A	G	25091	PASS	1.9599e-4	nfe	8.9e-5	0	134	1.9599e-4
chr8-022621595-G-A	chr8	22621595	G	A	199797	PASS	0.10885	afr	0.00828799999999999	2	134	0.10885
chr8-022621665-A-C	chr8	22621665	A	C	11009	PASS	5.6689e-4	nfe	5.180000000000002e-4	1	134	5.6689e-4
chr8-022623936-A-C	chr8	22623936	A	C	17972811	PASS	8.915e-5	amr	0	0	134	8.915e-5
chr8-022623936-A-G	chr8	22623936	A	G	17972811	PASS	0.57413	afr	0.451266	59	134	0.57413
chr8-022623970-T-C	chr8	22623970	T	C	111232	PASS	0.0034776	mid	0.00259	1	134	0.0034776
chr8-022624530-G-A	chr8	22624530	G	A	4254	PASS	8.3616e-4	afr	1.88e-4	1	134	8.3616e-4
chr8-022624720-C-A	chr8	22624720	C	A	14262	PASS	0.031802	afr	0.002484	0	48	0.031802
chr8-022624805-A-G	chr8	22624805	A	G	188530	PASS	0.26188	afr	0.045642	0	8	0.26188
chr8-022624863-G-C	chr8	22624863	G	C	111050	PASS	0.061993	afr	0.02752500000000002	0	8	0.061993
chr8-022624949-CAG-C	chr8	22624949	CAG	C	1456	PASS	0	none	1.27e-4	0	40	1.27e-4
chr8-022624949-CAG-TAG	chr8	22624949	CAG	TAG	1456	PASS	0	none	9e-6	0	40	9e-6
chr8-022624963-A-G	chr8	22624963	A	G	276655	PASS	0.27241	afr	0.05523000000000001	2	48	0.27241
chr8-022625040-C-T	chr8	22625040	C	T	359935	PASS	0.26594	afr	0.055983	6	122	0.26594
chr8-022625045-A-G	chr8	22625045	A	G	198	PASS	0	none	0	1	124	1e-6
chr8-022625053-C-G	chr8	22625053	C	G	370607	PASS	0.26611	afr	0.056042	6	126	0.26611
chr8-022625098-T-TCCTACTACC	chr8	22625098	T	TCCTACTACC	698901.97	PASS	0.26395	afr	0.05768500000000001	6	134	0.26395
chr8-022625174-C-T	chr8	22625174	C	T	1155	PASS	2.9e-6	nfe	2.2000000000000003e-5	1	134	2.2000000000000003e-5
chr8-022625215-T-G	chr8	22625215	T	G	1065333	PASS	0.26928	afr	0.06399900000000003	6	134	0.26928
chr8-022625286-A-C	chr8	22625286	A	C	10284022	PASS	2.193e-5	afr	3.6999999999999985e-5	0	134	3.6999999999999985e-5
chr8-022625286-A-G	chr8	22625286	A	G	10284022	PASS	0.53319	sas	0.43136299999999983	56	134	0.53319
chr8-022625338-A-C	chr8	22625338	A	C	35281933	PASS	0.99081	eas	0.9647140000000008	128	134	0.99081
chr8-022625338-A-T	chr8	22625338	A	T	35281933	PASS	5.221e-5	sas	0	0	134	5.221e-5
chr8-022625508-G-A	chr8	22625508	G	A	36884	PASS	0.032993	afr	0.00224	1	134	0.032993
chr8-022625598-T-A	chr8	22625598	T	A	718624	PASS	0.26846	afr	0.05913700000000002	6	122	0.26846
chr8-022625733-G-A	chr8	22625733	G	A	213702	PASS	0.07502	nfe	0.04648600000000001	2	24	0.07502
chr8-022629574-T-C	chr8	22629574	T	C	2487058	PASS	0.78282	sas	0.5853120000000005	33	50	0.78282
chr8-022629608-G-A	chr8	22629608	G	A	9679	PASS	0.0043374	sas	0.00174099999999999	2	90	0.0043374
chr8-022629608-G-T	chr8	22629608	G	T	9679	PASS	0	none	0	0	90	1e-6
chr8-022629710-G-A	chr8	22629710	G	A	15949	PASS	0.020093	sas	0.00120499999999999	1	134	0.020093
chr8-022629875-C-G	chr8	22629875	C	G	17424601	PASS	0.80529	sas	0.7072570000000007	91	134	0.80529
chr8-022629909-T-C	chr8	22629909	T	C	22048302	PASS	0.81172	sas	0.7055240000000007	91	134	0.81172
chr8-022630117-G-A	chr8	22630117	G	A	2683	PASS	5.6629e-4	nfe	5.2999999999999994e-5	1	134	5.6629e-4
chr8-022644694-CT-C	chr8	22644694	CT	C	8047784	PASS	0.36825	afr	0.3120969999999996	47	134	0.36825
chr8-022644694-CT-TT	chr8	22644694	CT	TT	8047784	PASS	0	none	9e-6	0	134	9e-6
chr8-022669016-C-T	chr8	22669016	C	T	641733	PASS	0.032819	nfe	0.01925500000000001	5	134	0.032819
chr8-022669046-G-A	chr8	22669046	G	A	7707626	PASS	0.26037	nfe	0.208164	37	134	0.26037
chr8-022669096-G-A	chr8	22669096	G	A	1614938	PASS	0.066893	nfe	0.04918800000000001	10	134	0.066893
chr8-022669096-G-C	chr8	22669096	G	C	1614938	PASS	0	none	0	0	134	1e-6
chr8-022690380-C-*	chr8	22690380	C	*	7016	PASS	0	none	0	0	134	1e-6
chr8-022690380-C-T	chr8	22690380	C	T	7016	PASS	1.1652e-4	nfe	1.6699999999999994e-4	1	134	1.6699999999999994e-4
chr8-022691277-G-T	chr8	22691277	G	T	5236342	PASS	0.22573	eas	0.07873100000000001	10	134	0.22573
chr8-022691535-G-A	chr8	22691535	G	A	291664	PASS	0.029171	sas	0.00945899999999999	1	134	0.029171
chr8-022691535-G-C	chr8	22691535	G	C	291664	PASS	2.7123e-4	mid	9e-6	0	134	2.7123e-4
chr8-022691624-G-A	chr8	22691624	G	A	4697553	PASS	0.27566	amr	0.198728	31	134	0.27566
chr8-022692184-C-T	chr8	22692184	C	T	4270448	PASS	0.48823	amr	0.29116699999999945	42	134	0.48823
chr8-022692291-C-G	chr8	22692291	C	G	682	PASS	4.885e-5	nfe	0	1	134	4.885e-5
chr8-022692644-T-A	chr8	22692644	T	A	1938	PASS	1.4283e-4	sas	5.2999999999999994e-5	1	134	1.4283e-4
chr8-022692644-T-G	chr8	22692644	T	G	1938	PASS	2.18e-6	nfe	9e-6	0	134	9e-6
chr8-022692676-CCCATCCATCCAT-*	chr8	22692676	CCCATCCATCCAT	*	2490945	PASS	0	none	3.6000000000000035e-4	0	134	3.6000000000000035e-4
chr8-022692676-CCCATCCATCCAT-C	chr8	22692676	CCCATCCATCCAT	C	2490945	PASS	5.7784e-4	nfe	1.0799999999999996e-4	0	134	5.7784e-4
chr8-022692676-CCCATCCATCCAT-CCCAT	chr8	22692676	CCCATCCATCCAT	CCCAT	2490945	PASS	0	none	8.69e-4	0	134	8.69e-4
chr8-022692676-CCCATCCATCCAT-CCCATCCAT	chr8	22692676	CCCATCCATCCAT	CCCATCCAT	2490945	PASS	0	none	0.08047400000000003	11	134	0.08047400000000003
chr8-022692676-CCCATCCATCCAT-CCCATCCATCCATCCAT	chr8	22692676	CCCATCCATCCAT	CCCATCCATCCATCCAT	2490945	PASS	0	none	0.064935	10	134	0.064935
chr8-022692676-CCCATCCATCCAT-CCCATCCATCCATCCATCCAT	chr8	22692676	CCCATCCATCCAT	CCCATCCATCCATCCATCCAT	2490945	PASS	0	none	0.0036	0	134	0.0036
chr8-022692676-CCCATCCATCCAT-CCCATCCATCCATCCATCCATCCAT	chr8	22692676	CCCATCCATCCAT	CCCATCCATCCATCCATCCATCCAT	2490945	PASS	0	none	9e-6	0	134	9e-6
chr8-022692676-CCCATCCATCCAT-TCCATCCATCCAT	chr8	22692676	CCCATCCATCCAT	TCCATCCATCCAT	2490945	PASS	0	none	3.6000000000000035e-4	0	134	3.6000000000000035e-4
chr8-022692680-T-*	chr8	22692680	T	*	5550	PASS	0	none	0.08404400000000002	11	124	0.08404400000000002
chr8-022692680-T-C	chr8	22692680	T	C	5550	PASS	4.6087e-4	mid	4.500000000000005e-4	0	124	4.6087e-4
chr8-022692965-GCCGCCGCCACCGCCGCCA-G	chr8	22692965	GCCGCCGCCACCGCCGCCA	G	4290.97	VQSRTrancheINDEL99.50to99.90	7.2e-7	nfe	9e-6	0	134	9e-6
chr8-022692965-GCCGCCGCCACCGCCGCCA-GCCGCCGCCA	chr8	22692965	GCCGCCGCCACCGCCGCCA	GCCGCCGCCA	4290.97	VQSRTrancheINDEL99.50to99.90	0	none	1.27e-4	1	134	1.27e-4
chr8-022692965-GCCGCCGCCACCGCCGCCA-GCCGCCGCCACCGCCGCCACCGCCGCCA	chr8	22692965	GCCGCCGCCACCGCCGCCA	GCCGCCGCCACCGCCGCCACCGCCGCCA	4290.97	VQSRTrancheINDEL99.50to99.90	0	none	0	0	134	1e-6
chr8-022692966-C-*	chr8	22692966	C	*	384	VQSRTrancheSNP99.80to99.90	0	none	1.6699999999999994e-4	1	134	1.6699999999999994e-4
chr8-022692966-C-T	chr8	22692966	C	T	384	VQSRTrancheSNP99.80to99.90	1.6499e-4	afr	0	0	134	1.6499e-4
chr8-022692968-GCCGCCACCGCCGCCA-*	chr8	22692968	GCCGCCACCGCCGCCA	*	60.97	VQSRTrancheINDEL99.50to99.90	0	none	1.6699999999999994e-4	1	134	1.6699999999999994e-4
chr8-022692968-GCCGCCACCGCCGCCA-G	chr8	22692968	GCCGCCACCGCCGCCA	G	60.97	VQSRTrancheINDEL99.50to99.90	1.96e-6	nfe	0	0	134	1.96e-6
chr8-022692974-A-*	chr8	22692974	A	*	924	VQSRTrancheSNP99.80to99.90	0	none	1.88e-4	1	124	1.88e-4
chr8-022692974-A-C	chr8	22692974	A	C	924	VQSRTrancheSNP99.80to99.90	0	none	0	0	124	1e-6
chr8-022692974-A-G	chr8	22692974	A	G	924	VQSRTrancheSNP99.80to99.90	1.1741e-4	sas	0	0	124	1.1741e-4
chr8-022693076-C-CG	chr8	22693076	C	CG	58963	ExcessHet	0	none	8.9e-5	0	2	8.9e-5
chr8-022693076-C-G	chr8	22693076	C	G	58963	ExcessHet	0.16232	sas	0.03689700000000002	0	2	0.16232
chr8-022693076-C-T	chr8	22693076	C	T	58963	ExcessHet	0	none	0	0	2	1e-6
chr8-022693083-AG-A	chr8	22693083	AG	A	64402	ExcessHet	5.754e-5	nfe	8.9e-5	0	0	8.9e-5
chr8-022693083-AG-CG	chr8	22693083	AG	CG	64402	ExcessHet	0	none	0	0	0	1e-6
chr8-022693083-AG-GG	chr8	22693083	AG	GG	64402	ExcessHet	0	none	0.045605	0	0	0.045605
chr8-022693083-AG-TG	chr8	22693083	AG	TG	64402	ExcessHet	0	none	0.002406	0	0	0.002406
chr8-022693093-G-A	chr8	22693093	G	A	912	PASS	0	none	6.999999999999998e-5	0	4	6.999999999999998e-5
chr8-022693093-G-C	chr8	22693093	G	C	912	PASS	4.9956e-4	eas	0.00178599999999999	0	4	0.00178599999999999
chr8-022693093-G-T	chr8	22693093	G	T	912	PASS	0	none	2.2000000000000003e-5	0	4	2.2000000000000003e-5
chr8-022693345-TGCCACC-*	chr8	22693345	TGCCACC	*	10841	PASS	0	none	3.6999999999999985e-5	0	2	3.6999999999999985e-5
chr8-022693345-TGCCACC-AGCCACC	chr8	22693345	TGCCACC	AGCCACC	10841	PASS	0	none	0	0	2	1e-6
chr8-022693345-TGCCACC-T	chr8	22693345	TGCCACC	T	10841	PASS	0	none	1.0699999999999996e-4	0	2	1.0699999999999996e-4
chr8-022693345-TGCCACC-TGCCACCGCCACC	chr8	22693345	TGCCACC	TGCCACCGCCACC	10841	PASS	0	none	0.004171	0	2	0.004171
chr8-022713152-T-A	chr8	22713152	T	A	207	PASS	6.44e-5	afr	1.47e-4	1	102	1.47e-4
chr8-022713154-G-A	chr8	22713154	G	A	297	PASS	0	none	0	0	124	1e-6
chr8-022713154-G-T	chr8	22713154	G	T	297	PASS	1.6711e-4	nfe	8.9e-5	1	124	1.6711e-4
chr8-022713260-ATT-A	chr8	22713260	ATT	A	52914	ExcessHet	0	none	9e-6	0	128	9e-6
chr8-022713260-ATT-AT	chr8	22713260	ATT	AT	52914	ExcessHet	0	none	0.03364400000000002	1	128	0.03364400000000002
chr8-022713260-ATT-ATTT	chr8	22713260	ATT	ATTT	52914	ExcessHet	0	none	0.01351199999999999	0	128	0.01351199999999999
chr8-022713260-ATT-ATTTT	chr8	22713260	ATT	ATTTT	52914	ExcessHet	0	none	0.00115599999999999	0	128	0.00115599999999999
chr8-022713260-ATT-ATTTTT	chr8	22713260	ATT	ATTTTT	52914	ExcessHet	0	none	5.2999999999999994e-5	0	128	5.2999999999999994e-5
chr8-022713260-ATT-ATTTTTT	chr8	22713260	ATT	ATTTTTT	52914	ExcessHet	0	none	9e-6	0	128	9e-6
chr8-022713260-ATT-ATTTTTTTT	chr8	22713260	ATT	ATTTTTTTT	52914	ExcessHet	0	none	9e-6	0	128	9e-6
chr8-022713260-ATT-CTT	chr8	22713260	ATT	CTT	52914	ExcessHet	0	none	0	0	128	1e-6
chr8-022713270-T-A	chr8	22713270	T	A	2577134	PASS	5.934e-5	eas	1.88e-4	0	134	1.88e-4
chr8-022713270-T-TA	chr8	22713270	T	TA	2577134	PASS	0.011076	amr	0.02023200000000001	1	134	0.02023200000000001
chr8-022713270-T-TG	chr8	22713270	T	TG	2577134	PASS	0	none	0	0	134	1e-6
chr8-022713270-T-TTA	chr8	22713270	T	TTA	2577134	PASS	0.34275	amr	0.244011	35	134	0.34275
chr8-022713270-T-TTTA	chr8	22713270	T	TTTA	2577134	PASS	0.0049105	afr	0.003906	0	134	0.0049105
chr8-022713270-T-TTTTA	chr8	22713270	T	TTTTA	2577134	PASS	0	none	9e-6	0	134	9e-6
chr8-022713284-G-*	chr8	22713284	G	*	20611	PASS	0	none	9e-6	0	134	9e-6
chr8-022713284-G-A	chr8	22713284	G	A	20611	PASS	0.0027698	nfe	0.00137499999999999	1	134	0.0027698
chr8-022713331-G-A	chr8	22713331	G	A	4154175	PASS	0.42174	amr	0.28903399999999935	36	134	0.42174
chr8-022713388-C-T	chr8	22713388	C	T	1779402	PASS	0.28891	eas	0.093189	11	134	0.28891
chr8-022713389-G-A	chr8	22713389	G	A	168606	PASS	0.010419	nfe	0.006861	1	134	0.010419
chr8-022713391-C-T	chr8	22713391	C	T	495370	PASS	0.019362	mid	0.01559099999999999	3	134	0.019362
chr8-022713392-T-G	chr8	22713392	T	G	970959	PASS	0.20516	afr	0.034634	3	134	0.20516
chr8-022713394-GT-*	chr8	22713394	GT	*	5905013.97	PASS	0	none	9e-6	0	134	9e-6
chr8-022713394-GT-G	chr8	22713394	GT	G	5905013.97	PASS	0.43665	amr	0.29521799999999965	36	134	0.43665
chr8-022713422-T-C	chr8	22713422	T	C	7089225	PASS	0.44038	amr	0.2959739999999997	36	134	0.44038
chr8-022713505-A-G	chr8	22713505	A	G	8587764	PASS	0.44283	amr	0.2965139999999997	36	134	0.44283
chr8-022713600-G-*	chr8	22713600	G	*	6153162	PASS	0	none	0	0	134	1e-6
chr8-022713600-G-A	chr8	22713600	G	A	6153162	PASS	0.44099	amr	0.2970539999999997	36	134	0.44099
chr8-022724761-C-T	chr8	22724761	C	T	3964954	PASS	0.23389	nfe	0.196787	31	134	0.23389
chr8-022724916-A-G	chr8	22724916	A	G	636925	PASS	0.12896	afr	0.024624	1	134	0.12896
chr8-022725004-CG-AG	chr8	22725004	CG	AG	36141	PASS	0	none	0	0	134	1e-6
chr8-022725004-CG-C	chr8	22725004	CG	C	36141	PASS	0.0018074	nfe	0.00113199999999999	1	134	0.0018074
chr8-022725004-CG-TG	chr8	22725004	CG	TG	36141	PASS	0	none	9e-6	0	134	9e-6
chr8-022727205-T-C	chr8	22727205	T	C	16657801	PASS	0.69345	afr	0.46478799999999937	65	134	0.69345
chr8-022727288-G-A	chr8	22727288	G	A	46359	PASS	0.004836	nfe	0.00229	1	134	0.004836
chr8-022727310-GAGGAGGATGGGAGAGGA-G	chr8	22727310	GAGGAGGATGGGAGAGGA	G	484116.97	PASS	0.08519	afr	0.02666500000000001	3	134	0.08519
chr8-022727316-G-*	chr8	22727316	G	*	617	PASS	0	none	0.02666500000000001	3	134	0.02666500000000001
chr8-022727316-G-T	chr8	22727316	G	T	617	PASS	1.514e-5	nfe	9e-6	0	134	1.514e-5
chr8-022727321-GAGAGGAAGGAGGATGGGAGA-*	chr8	22727321	GAGAGGAAGGAGGATGGGAGA	*	913.97	PASS	0	none	0.02666500000000001	3	134	0.02666500000000001
chr8-022727321-GAGAGGAAGGAGGATGGGAGA-G	chr8	22727321	GAGAGGAAGGAGGATGGGAGA	G	913.97	PASS	1.852e-5	afr	9e-6	0	134	1.852e-5
chr8-022817566-G-A	chr8	22817566	G	A	399825	PASS	0.040058	sas	0.02958400000000001	2	134	0.040058
chr8-022817683-T-C	chr8	22817683	T	C	846018	PASS	0.040873	sas	0.02966400000000001	2	134	0.040873
chr8-022817851-C-T	chr8	22817851	C	T	2439	PASS	3.2735e-4	nfe	8.9e-5	1	134	3.2735e-4
chr8-022887089-AGTGTGT-A	chr8	22887089	AGTGTGT	A	24869.97	PASS	0	none	1.0699999999999996e-4	0	0	1.0699999999999996e-4
chr8-022887089-AGTGTGT-AGT	chr8	22887089	AGTGTGT	AGT	24869.97	PASS	0	none	5.850000000000005e-4	0	0	5.850000000000005e-4
chr8-022887089-AGTGTGT-AGTGT	chr8	22887089	AGTGTGT	AGTGT	24869.97	PASS	0	none	0.01056899999999999	0	0	0.01056899999999999
chr8-022887089-AGTGTGT-AGTGTGTGT	chr8	22887089	AGTGTGT	AGTGTGTGT	24869.97	PASS	0	none	0.003942	0	0	0.003942
chr8-022887089-AGTGTGT-AGTGTGTGTGT	chr8	22887089	AGTGTGT	AGTGTGTGTGT	24869.97	PASS	0	none	4.940000000000003e-4	0	0	4.940000000000003e-4
chr8-022887089-AGTGTGT-AGTGTGTGTGTGT	chr8	22887089	AGTGTGT	AGTGTGTGTGTGT	24869.97	PASS	0	none	2.2000000000000003e-5	0	0	2.2000000000000003e-5
chr8-022887562-T-C	chr8	22887562	T	C	126070	PASS	0	none	9e-6	0	0	9e-6
chr8-022887562-T-TC	chr8	22887562	T	TC	126070	PASS	0.78717	nfe	0.069875	0	0	0.78717
chr8-022927500-T-C	chr8	22927500	T	C	12727693	PASS	0.99834	nfe	0.9778030000000004	134	134	0.99834
chr8-022927534-C-T	chr8	22927534	C	T	2673938	PASS	0.23728	sas	0.18606	19	134	0.23728
chr8-022927646-G-A	chr8	22927646	G	A	4908247	PASS	0.23239	sas	0.186113	19	134	0.23239
chr8-022927848-C-A	chr8	22927848	C	A	5772951	PASS	0.63705	eas	0.4074929999999995	56	132	0.63705
chr8-022927873-T-G	chr8	22927873	T	G	5328349	PASS	0.6329	eas	0.4022439999999994	57	134	0.6329
chr8-022927888-C-T	chr8	22927888	C	T	2034773	PASS	0.23327	sas	0.17039600000000002	17	132	0.23327
chr8-022984961-GAAA-G	chr8	22984961	GAAA	G	22328.97	PASS	0	none	9e-6	0	0	9e-6
chr8-022984961-GAAA-GA	chr8	22984961	GAAA	GA	22328.97	PASS	0	none	7.240000000000005e-4	0	0	7.240000000000005e-4
chr8-022984961-GAAA-GAA	chr8	22984961	GAAA	GAA	22328.97	PASS	0	none	0.017634	0	0	0.017634
chr8-022984961-GAAA-GAAAA	chr8	22984961	GAAA	GAAAA	22328.97	PASS	0	none	9e-6	0	0	9e-6
chr8-022994530-C-T	chr8	22994530	C	T	1748028	PASS	0.21962	eas	0.106051	13	134	0.21962
chr8-022994583-G-A	chr8	22994583	G	A	967195	PASS	0.12605	afr	0.04505100000000001	7	134	0.12605
chr8-022994727-T-C	chr8	22994727	T	C	10250	PASS	5.5908e-4	mid	5.870000000000004e-4	1	134	5.870000000000004e-4
chr8-022994759-TAAAA-AAAAA	chr8	22994759	TAAAA	AAAAA	21917	PASS	0	none	1.27e-4	0	128	1.27e-4
chr8-022994759-TAAAA-T	chr8	22994759	TAAAA	T	21917	PASS	0	none	9e-6	0	128	9e-6
chr8-022994759-TAAAA-TAAA	chr8	22994759	TAAAA	TAAA	21917	PASS	0	none	0.005338	1	128	0.005338
chr8-022994759-TAAAA-TAAAAA	chr8	22994759	TAAAA	TAAAAA	21917	PASS	0	none	0.006317	0	128	0.006317
chr8-022994759-TAAAA-TAAAAAA	chr8	22994759	TAAAA	TAAAAAA	21917	PASS	0	none	9e-6	0	128	9e-6
chr8-022995974-G-A	chr8	22995974	G	A	3958	PASS	0.00571	amr	5.2999999999999994e-5	1	134	0.00571
chr8-023003953-A-G	chr8	23003953	A	G	6701	PASS	0.0062486	afr	0.00119999999999999	0	0	0.0062486
chr8-023004055-G-C	chr8	23004055	G	C	12017	PASS	0	none	0	0	12	1e-6
chr8-023004055-G-T	chr8	23004055	G	T	12017	PASS	0.0030985	nfe	0.00124899999999999	0	12	0.0030985
chr8-023004602-C-T	chr8	23004602	C	T	150984	PASS	0.011014	afr	0.002415	1	134	0.011014
chr8-023005250-T-C	chr8	23005250	T	C	13021253	PASS	0.95149	eas	0.8198810000000005	120	132	0.95149
chr8-023005364-G-A	chr8	23005364	G	A	274771	PASS	0.02099	nfe	0.01102499999999999	1	134	0.02099
chr8-023005491-A-G	chr8	23005491	A	G	23380981	PASS	0.95161	eas	0.8503740000000002	123	134	0.95161
chr8-023005504-G-T	chr8	23005504	G	T	21497222	PASS	0.95161	eas	0.8390780000000005	123	134	0.95161
chr8-023006696-C-T	chr8	23006696	C	T	2547	PASS	0	none	9e-6	1	134	9e-6
chr8-023007109-T-C	chr8	23007109	T	C	63439803	PASS	0.95162	eas	0.8479900000000001	123	134	0.95162
chr8-023007372-C-T	chr8	23007372	C	T	11952	PASS	8.213e-5	nfe	7.099999999999998e-5	1	134	8.213e-5
chr8-023007807-T-A	chr8	23007807	T	A	29545280	PASS	9.681e-5	amr	7.099999999999998e-5	0	134	9.681e-5
chr8-023007807-T-C	chr8	23007807	T	C	29545280	PASS	0	none	9e-6	0	134	9e-6
chr8-023007807-T-G	chr8	23007807	T	G	29545280	PASS	0.95175	eas	0.8522710000000003	123	134	0.95175
chr8-023008175-G-T	chr8	23008175	G	T	196257	PASS	0.018538	nfe	0.00930299999999998	2	134	0.018538
chr8-023010741-C-A	chr8	23010741	C	A	1561394	PASS	9.858e-5	afr	3.6999999999999985e-5	0	134	9.858e-5
chr8-023010741-C-G	chr8	23010741	C	G	1561394	PASS	0.18355	sas	0.08527400000000002	7	134	0.18355
chr8-023014544-G-A	chr8	23014544	G	A	8999995	PASS	1.239e-5	nfe	9e-6	0	134	1.239e-5
chr8-023014544-G-T	chr8	23014544	G	T	8999995	PASS	0.84251	nfe	0.7747720000000005	118	134	0.84251
chr8-023014889-C-T	chr8	23014889	C	T	41118	PASS	0.0045247	nfe	0.002716	3	134	0.0045247
chr8-023015491-G-A	chr8	23015491	G	A	893942	PASS	0.18391	sas	0.076587	7	134	0.18391
chr8-023015505-G-A	chr8	23015505	G	A	33350	PASS	0.010627	afr	0.002439	1	132	0.010627
chr8-023015505-G-T	chr8	23015505	G	T	33350	PASS	0.001897	afr	1.27e-4	0	132	0.001897
chr8-023017118-C-T	chr8	23017118	C	T	296936	PASS	0.029819	nfe	0.01603800000000001	2	134	0.029819
chr8-023017379-A-G	chr8	23017379	A	G	729021	PASS	0.11114	afr	0.01609100000000002	1	134	0.11114
chr8-023018097-A-G	chr8	23018097	A	G	577918	PASS	0.8288	nfe	0.27063299999999996	0	0	0.8288
chr8-023022221-T-C	chr8	23022221	T	C	12531180	PASS	0.38387	eas	0.236538	0	0	0.38387
chr8-023022649-G-C	chr8	23022649	G	C	32283495	PASS	0.58537	nfe	0.5128570000000006	80	134	0.58537
chr8-023024126-C-T	chr8	23024126	C	T	628028	PASS	0.02723	mid	0.01356699999999999	3	134	0.02723
chr8-023024339-T-C	chr8	23024339	T	C	25533999	PASS	0.96689	eas	0.8709160000000002	124	132	0.96689
chr8-023027075-C-A	chr8	23027075	C	A	5691630	PASS	0.20081	eas	0.079991	8	134	0.20081
chr8-023027075-C-G	chr8	23027075	C	G	5691630	PASS	4.359e-5	amr	9e-6	0	134	4.359e-5
chr8-023027088-G-C	chr8	23027088	G	C	5759963	PASS	0.20135	eas	0.079991	8	134	0.20135
chr8-023027493-G-T	chr8	23027493	G	T	164732	PASS	0.0082571	nfe	0.004059	3	134	0.0082571
chr8-023027596-A-G	chr8	23027596	A	G	29853299	PASS	0.96627	eas	0.8693110000000003	126	134	0.96627
chr8-023027640-G-A	chr8	23027640	G	A	11404413	PASS	0.31405	afr	0.28090699999999963	39	134	0.31405
chr8-023027641-G-A	chr8	23027641	G	A	23282041	PASS	0.6321	eas	0.5785310000000004	87	134	0.6321
chr8-023027706-G-A	chr8	23027706	G	A	700	VQSRTrancheSNP99.70to99.80	1.093e-5	nfe	0	1	134	1.093e-5
chr8-023027805-C-*	chr8	23027805	C	*	170955	PASS	0	none	0	0	134	1e-6
chr8-023027805-C-A	chr8	23027805	C	A	170955	PASS	0.0099862	nfe	0.004059	3	134	0.0099862
chr8-023027818-A-T	chr8	23027818	A	T	9723901	PASS	0.38723	eas	0.2881699999999993	48	134	0.38723
chr8-023027930-A-G	chr8	23027930	A	G	71240	PASS	0.0051582	nfe	0.003245	1	134	0.0051582
chr8-023027950-A-C	chr8	23027950	A	C	251	VQSRTrancheSNP99.90to99.95	0	none	0	1	134	1e-6
chr8-023027956-T-A	chr8	23027956	T	A	248	VQSRTrancheSNP99.90to99.95	0	none	0	1	134	1e-6
chr8-023027957-T-C	chr8	23027957	T	C	216	VQSRTrancheSNP99.90to99.95	0	none	0	1	134	1e-6
chr8-023027969-G-A	chr8	23027969	G	A	12616	PASS	0.0030634	afr	5.870000000000004e-4	0	134	0.0030634
chr8-023027969-G-GT	chr8	23027969	G	GT	12616	PASS	4.18e-6	nfe	0	1	134	4.18e-6
chr8-023028156-A-G	chr8	23028156	A	G	95448	PASS	0.026131	afr	0.004135	1	134	0.026131
chr8-023028318-A-T	chr8	23028318	A	T	223878	PASS	0.028622	afr	0.004186	1	134	0.028622
chr8-023028422-T-C	chr8	23028422	T	C	72864	PASS	0.0017413	nfe	6.340000000000003e-4	1	134	0.0017413
chr8-023028507-A-G	chr8	23028507	A	G	71341464	PASS	0.9668	eas	0.8691490000000003	126	134	0.9668
chr8-023028617-A-G	chr8	23028617	A	G	43009635	PASS	0.96657	eas	0.8678480000000002	125	134	0.96657
chr8-023028717-C-A	chr8	23028717	C	A	9475972	PASS	0	none	2.2000000000000003e-5	0	134	2.2000000000000003e-5
chr8-023028717-C-T	chr8	23028717	C	T	9475972	PASS	0.32847	amr	0.26797599999999966	37	134	0.32847
chr8-023029500-C-A	chr8	23029500	C	A	38220420	PASS	5e-7	nfe	0	0	132	1e-6
chr8-023029500-C-G	chr8	23029500	C	G	38220420	PASS	0.96554	eas	0.8651730000000001	124	132	0.96554
chr8-023030894-G-A	chr8	23030894	G	A	36706738	PASS	0.96676	eas	0.8649290000000001	125	132	0.96676
chr8-023042974-G-A	chr8	23042974	G	A	164692	PASS	0.12121	afr	0.01459099999999999	1	134	0.12121
chr8-023043188-G-A	chr8	23043188	G	A	1861373	PASS	0.26633	eas	0.06638100000000002	4	134	0.26633
chr8-023043337-T-C	chr8	23043337	T	C	57842	PASS	0.0054917	nfe	0.003397	2	134	0.0054917
chr8-023068498-T-*	chr8	23068498	T	*	1318239	PASS	0	none	0	0	134	1e-6
chr8-023068498-T-C	chr8	23068498	T	C	1318239	PASS	0.17367	nfe	0.120106	23	134	0.17367
chr8-023068509-C-A	chr8	23068509	C	A	21871	PASS	0.0032054	nfe	0.00174299999999999	1	134	0.0032054
chr8-023068646-G-A	chr8	23068646	G	A	8136	PASS	9.2218e-4	amr	1.47e-4	1	134	9.2218e-4
chr8-023068646-G-T	chr8	23068646	G	T	8136	PASS	0	none	0	0	134	1e-6
chr8-023068731-G-*	chr8	23068731	G	*	87357	PASS	0	none	9e-6	0	134	9e-6
chr8-023068731-G-C	chr8	23068731	G	C	87357	PASS	0.0034023	sas	0.002065	1	134	0.0034023
chr8-023068800-G-A	chr8	23068800	G	A	35316725	PASS	0.89105	eas	0.6172900000000002	79	134	0.89105
chr8-023068985-G-A	chr8	23068985	G	A	23555512	PASS	0.41327	mid	0.3696179999999994	55	134	0.41327
chr8-023069050-T-C	chr8	23069050	T	C	1732	PASS	9.116e-5	amr	0	1	134	9.116e-5
chr8-023069250-G-C	chr8	23069250	G	C	54978	PASS	0.0051756	sas	0.002734	0	40	0.0051756
chr8-023081148-G-C	chr8	23081148	G	C	232208	PASS	0.26034	afr	0.04259200000000002	6	106	0.26034
chr8-023102545-G-A	chr8	23102545	G	A	458347	PASS	0.57583	eas	0.185786	0	0	0.57583
chr8-023102657-T-C	chr8	23102657	T	C	18886	VQSRTrancheSNP99.80to99.90	0.0097921	nfe	0.005013	0	0	0.0097921
chr8-023103040-C-A	chr8	23103040	C	A	720207	PASS	0.21495	amr	0.02637300000000002	4	134	0.21495
chr8-023103141-C-T	chr8	23103141	C	T	670492	PASS	0.12898	afr	0.01254399999999999	1	134	0.12898
chr8-023103142-C-T	chr8	23103142	C	T	670585	PASS	0.12895	afr	0.01254399999999999	1	134	0.12895
chr8-023103191-G-C	chr8	23103191	G	C	35398779	PASS	0.88564	amr	0.7900210000000002	109	134	0.88564
chr8-023103191-G-T	chr8	23103191	G	T	35398779	PASS	4.016e-5	nfe	2.2000000000000003e-5	0	134	4.016e-5
chr8-023103198-G-T	chr8	23103198	G	T	867830	PASS	0.045931	mid	0.02314100000000001	2	134	0.045931
chr8-023103360-G-C	chr8	23103360	G	C	6377418	PASS	0.59644	eas	0.3468379999999995	56	134	0.59644
chr8-023111578-T-A	chr8	23111578	T	A	12293088	PASS	1.092e-5	eas	0	0	134	1.092e-5
chr8-023111578-T-C	chr8	23111578	T	C	12293088	PASS	0.89901	afr	0.8237990000000007	111	134	0.89901
chr8-023111578-T-G	chr8	23111578	T	G	12293088	PASS	5.63e-6	nfe	0	0	134	5.63e-6
chr8-023111670-G-A	chr8	23111670	G	A	384	PASS	3.6e-7	nfe	0	1	134	1e-6
chr8-023111670-G-T	chr8	23111670	G	T	384	PASS	0	none	0	0	134	1e-6
chr8-023114715-C-T	chr8	23114715	C	T	172435	PASS	0.014952	nfe	0.007457	1	134	0.014952
chr8-023114808-G-A	chr8	23114808	G	A	1872015	PASS	0.29938	eas	0.09351100000000002	6	134	0.29938
chr8-023116812-G-*	chr8	23116812	G	*	2571759	VQSRTrancheSNP99.70to99.80	0	none	2.2000000000000003e-5	0	10	2.2000000000000003e-5
chr8-023116812-G-A	chr8	23116812	G	A	2571759	VQSRTrancheSNP99.70to99.80	0.55731	eas	0.034624	1	10	0.55731
chr8-023116812-G-C	chr8	23116812	G	C	2571759	VQSRTrancheSNP99.70to99.80	3.789e-5	eas	6.999999999999998e-5	0	10	6.999999999999998e-5
chr8-023116812-G-T	chr8	23116812	G	T	2571759	VQSRTrancheSNP99.70to99.80	1.4799e-4	eas	9e-6	0	10	1.4799e-4
chr8-023117231-C-A	chr8	23117231	C	A	368300	PASS	0	none	0	0	134	1e-6
chr8-023117231-C-G	chr8	23117231	C	G	368300	PASS	0.052503	sas	0.01783000000000001	5	134	0.052503
chr8-023117258-C-T	chr8	23117258	C	T	816	PASS	1.155e-5	nfe	0	1	134	1.155e-5
chr8-023117402-G-A	chr8	23117402	G	A	120455	PASS	0.028343	nfe	0.01604000000000001	2	78	0.028343
chr8-023117499-G-C	chr8	23117499	G	C	301989	PASS	0.28511	eas	0.07487500000000002	0	4	0.28511
chr8-023137610-C-T	chr8	23137610	C	T	53553	PASS	0.013159	nfe	0.00968599999999999	2	106	0.013159
chr8-023137635-C-T	chr8	23137635	C	T	322	PASS	1.52e-6	nfe	0	1	124	1.52e-6
chr8-023137669-G-A	chr8	23137669	G	A	780	PASS	1.1322e-4	nfe	0	1	134	1.1322e-4
chr8-023137811-C-T	chr8	23137811	C	T	967354	PASS	0.12697	amr	0.047827	4	134	0.12697
chr8-023144475-A-G	chr8	23144475	A	G	19367032	PASS	0.92223	eas	0.6317460000000005	80	134	0.92223
chr8-023144573-G-A	chr8	23144573	G	A	153534	PASS	0.0083815	sas	0.004646	4	134	0.0083815
chr8-023144577-C-T	chr8	23144577	C	T	925630	PASS	0.048598	nfe	0.02947800000000001	4	134	0.048598
chr8-023144594-C-T	chr8	23144594	C	T	425629	PASS	0.023538	nfe	0.01448599999999999	2	134	0.023538
chr8-023144931-C-T	chr8	23144931	C	T	1247458	PASS	0.053249	nfe	0.03583100000000001	2	134	0.053249
chr8-023145808-A-G	chr8	23145808	A	G	131930	PASS	0.0026189	nfe	0.00149699999999999	1	134	0.0026189
chr8-023146050-AGTGGGTCCCCCT-A	chr8	23146050	AGTGGGTCCCCCT	A	21341.97	PASS	1.1383e-4	amr	2.5100000000000014e-4	1	134	2.5100000000000014e-4
chr8-023146051-G-*	chr8	23146051	G	*	32879	VQSRTrancheSNP99.90to99.95	0	none	2.5100000000000014e-4	1	134	2.5100000000000014e-4
chr8-023146051-G-A	chr8	23146051	G	A	32879	VQSRTrancheSNP99.90to99.95	9.6031e-4	afr	0.003144	0	134	0.003144
chr8-023146052-T-*	chr8	23146052	T	*	33093	VQSRTrancheSNP99.90to99.95	0	none	2.5100000000000014e-4	1	134	2.5100000000000014e-4
chr8-023146052-T-A	chr8	23146052	T	A	33093	VQSRTrancheSNP99.90to99.95	0.0010928000000000001	afr	0.003144	0	134	0.003144
chr8-023146055-GT-*	chr8	23146055	GT	*	580.97	PASS	0	none	2.5100000000000014e-4	1	134	2.5100000000000014e-4
chr8-023146055-GT-G	chr8	23146055	GT	G	580.97	PASS	0	none	0	0	134	1e-6
chr8-023146060-CCT-*	chr8	23146060	CCT	*	395.97	PASS	0	none	2.5100000000000014e-4	1	134	2.5100000000000014e-4
chr8-023146060-CCT-C	chr8	23146060	CCT	C	395.97	PASS	2.393e-5	nfe	0	0	134	2.393e-5
chr8-023146856-C-CAT	chr8	23146856	C	CAT	236909.97	PASS	0.11289	afr	0.01290999999999999	2	130	0.11289
chr8-023146861-C-G	chr8	23146861	C	G	235147	PASS	0.11421	afr	0.01290999999999999	2	130	0.11421
chr8-023147116-T-C	chr8	23147116	T	C	7143516	PASS	0.82791	eas	0.3202	35	134	0.82791
chr8-023148300-T-C	chr8	23148300	T	C	183986	PASS	0.30154	afr	0.03085700000000001	2	132	0.30154
chr8-023148341-T-C	chr8	23148341	T	C	11500	PASS	0.0026063	nfe	0.00132599999999999	1	134	0.0026063
chr8-023148626-T-C	chr8	23148626	T	C	3957	PASS	4.3093e-4	mid	2.2999999999999995e-4	1	130	4.3093e-4
chr8-023148663-G-A	chr8	23148663	G	A	6364677	PASS	0.71894	nfe	0.6629330000000003	82	128	0.71894
chr8-023148663-G-T	chr8	23148663	G	T	6364677	PASS	0	none	0	0	128	1e-6
chr8-023148695-G-A	chr8	23148695	G	A	6852	PASS	0.0011965	sas	6.100000000000004e-4	0	128	0.0011965
chr8-023148695-G-T	chr8	23148695	G	T	6852	PASS	0	none	0	0	128	1e-6
chr8-023155090-T-G	chr8	23155090	T	G	22269	PASS	0.0037452	nfe	0.00174299999999999	1	134	0.0037452
chr8-023163743-C-T	chr8	23163743	C	T	2952659	PASS	0.12926	mid	0.103956	12	134	0.12926
chr8-023163833-G-A	chr8	23163833	G	A	4474736	PASS	0.59403	eas	0.13753400000000002	8	134	0.59403
chr8-023163900-C-G	chr8	23163900	C	G	16393	PASS	3.2179e-4	sas	1.27e-4	0	134	3.2179e-4
chr8-023163900-C-T	chr8	23163900	C	T	16393	PASS	6.8259e-4	nfe	3.3800000000000046e-4	1	134	6.8259e-4
chr8-023189446-G-A	chr8	23189446	G	A	59	PASS	0	none	9e-6	0	0	9e-6
chr8-023189446-G-C	chr8	23189446	G	C	59	PASS	0	none	0	0	0	1e-6
chr8-023191369-G-A	chr8	23191369	G	A	18236	PASS	0.036303	eas	0.002814	0	100	0.036303
chr8-023191623-TAA-AAA	chr8	23191623	TAA	AAA	3746082	ExcessHet	0	none	0	0	130	1e-6
chr8-023191623-TAA-T	chr8	23191623	TAA	T	3746082	ExcessHet	3.81e-5	nfe	6.800000000000003e-4	0	130	6.800000000000003e-4
chr8-023191623-TAA-TA	chr8	23191623	TAA	TA	3746082	ExcessHet	0	none	0.07526500000000001	14	130	0.07526500000000001
chr8-023191623-TAA-TAAA	chr8	23191623	TAA	TAAA	3746082	ExcessHet	0	none	0.3658489999999993	51	130	0.3658489999999993
chr8-023191623-TAA-TAAAA	chr8	23191623	TAA	TAAAA	3746082	ExcessHet	0	none	0.02623800000000002	3	130	0.02623800000000002
chr8-023191623-TAA-TAAAAA	chr8	23191623	TAA	TAAAAA	3746082	ExcessHet	0	none	3.160000000000005e-4	0	130	3.160000000000005e-4
chr8-023191623-TAA-TAAAAAAA	chr8	23191623	TAA	TAAAAAAA	3746082	ExcessHet	0	none	0	0	130	1e-6
chr8-023191623-TAA-TTAAA	chr8	23191623	TAA	TTAAA	3746082	ExcessHet	0	none	0	0	130	1e-6
chr8-023191624-A-*	chr8	23191624	A	*	425	PASS	0	none	0.07603000000000001	14	98	0.07603000000000001
chr8-023191624-A-T	chr8	23191624	A	T	425	PASS	1.0822e-4	afr	0	0	98	1.0822e-4
chr8-023191779-C-T	chr8	23191779	C	T	67498566	PASS	0.97804	eas	0.8696360000000002	113	134	0.97804
chr8-023192019-T-C	chr8	23192019	T	C	4151	PASS	1.4366e-4	mid	2.2000000000000003e-5	1	134	1.4366e-4
chr8-023197266-T-*	chr8	23197266	T	*	17339838	PASS	0	none	0	0	134	1e-6
chr8-023197266-T-C	chr8	23197266	T	C	17339838	PASS	0.86338	eas	0.6797470000000008	88	134	0.86338
chr8-023197277-G-A	chr8	23197277	G	A	91403	PASS	0.0078916	nfe	0.004493	4	134	0.0078916
chr8-023199303-A-G	chr8	23199303	A	G	3299	PASS	4.55e-6	nfe	9e-6	1	134	9e-6
chr8-023199979-A-T	chr8	23199979	A	T	7628	PASS	0.0017	eas	0.004182	1	100	0.004182
chr8-023199984-A-T	chr8	23199984	A	T	52704	PASS	0.030831	eas	0.02128800000000002	13	42	0.030831
chr8-023199994-A-T	chr8	23199994	A	T	95372	ExcessHet	0.072963	eas	0.03257900000000001	11	36	0.072963
chr8-023200039-T-A	chr8	23200039	T	A	145071	PASS	0.013651	nfe	0.007172	1	134	0.013651
chr8-023200675-T-C	chr8	23200675	T	C	12885998	PASS	0.37842	amr	0.2838889999999998	42	132	0.37842
chr8-023200702-C-T	chr8	23200702	C	T	823	PASS	3.1548e-4	eas	0	1	134	3.1548e-4
chr8-023200707-T-G	chr8	23200707	T	G	6743386	PASS	0.20416	nfe	0.16767600000000002	25	132	0.20416
chr8-023200777-AG-A	chr8	23200777	AG	A	11167	VQSRTrancheINDEL99.95to100.00	0	none	0	0	68	1e-6
chr8-023200777-AG-AGG	chr8	23200777	AG	AGG	11167	VQSRTrancheINDEL99.95to100.00	0	none	0	0	68	1e-6
chr8-023200777-AG-AGGGTG	chr8	23200777	AG	AGGGTG	11167	VQSRTrancheINDEL99.95to100.00	0	none	0	0	68	1e-6
chr8-023200777-AG-GG	chr8	23200777	AG	GG	11167	VQSRTrancheINDEL99.95to100.00	0	none	1.88e-4	0	68	1.88e-4
chr8-023200777-AG-TG	chr8	23200777	AG	TG	11167	VQSRTrancheINDEL99.95to100.00	0	none	0.00806499999999999	4	68	0.00806499999999999
chr8-023200781-AGG-*	chr8	23200781	AGG	*	150553	VQSRTrancheINDEL99.00to99.50	0	none	3.150000000000005e-4	0	52	3.150000000000005e-4
chr8-023200781-AGG-A	chr8	23200781	AGG	A	150553	VQSRTrancheINDEL99.00to99.50	1.359e-5	nfe	0	0	52	1.359e-5
chr8-023200781-AGG-AG	chr8	23200781	AGG	AG	150553	VQSRTrancheINDEL99.00to99.50	0	none	0.00115399999999999	1	52	0.00115399999999999
chr8-023200781-AGG-AGGG	chr8	23200781	AGG	AGGG	150553	VQSRTrancheINDEL99.00to99.50	0	none	0.01047899999999999	0	52	0.01047899999999999
chr8-023200781-AGG-AGGGGGG	chr8	23200781	AGG	AGGGGGG	150553	VQSRTrancheINDEL99.00to99.50	0	none	0	0	52	1e-6
chr8-023200781-AGG-AGGGGGGGGGTGGGGGG	chr8	23200781	AGG	AGGGGGGGGGTGGGGGG	150553	VQSRTrancheINDEL99.00to99.50	0	none	0	0	52	1e-6
chr8-023200781-AGG-CGG	chr8	23200781	AGG	CGG	150553	VQSRTrancheINDEL99.00to99.50	0	none	0	0	52	1e-6
chr8-023200781-AGG-GGG	chr8	23200781	AGG	GGG	150553	VQSRTrancheINDEL99.00to99.50	0	none	0.003289	0	52	0.003289
chr8-023200781-AGG-TGG	chr8	23200781	AGG	TGG	150553	VQSRTrancheINDEL99.00to99.50	0	none	0.007311	2	52	0.007311
chr8-023200782-G-*	chr8	23200782	G	*	15134	VQSRTrancheSNP99.70to99.80	0	none	0.00117999999999999	1	126	0.00117999999999999
chr8-023200782-G-A	chr8	23200782	G	A	15134	VQSRTrancheSNP99.70to99.80	2.06e-5	eas	0	0	126	2.06e-5
chr8-023200782-G-C	chr8	23200782	G	C	15134	VQSRTrancheSNP99.70to99.80	0.0021365	mid	3.820000000000003e-4	0	126	0.0021365
chr8-023200782-G-T	chr8	23200782	G	T	15134	VQSRTrancheSNP99.70to99.80	1.39e-6	nfe	0	0	126	1.39e-6
chr8-023200906-A-G	chr8	23200906	A	G	434620	PASS	0.02068	nfe	0.018542	4	134	0.02068
chr8-023201730-G-A	chr8	23201730	G	A	3222	PASS	5.3565e-4	nfe	8.9e-5	1	134	5.3565e-4
chr8-023201752-TC-T	chr8	23201752	TC	T	17416770.97	PASS	0.97389	eas	0.48629199999999945	68	134	0.97389
chr8-023201767-G-T	chr8	23201767	G	T	18005669	PASS	0.97402	eas	0.4846149999999994	68	134	0.97402
chr8-023201811-C-G	chr8	23201811	C	G	18565414	PASS	0.97402	eas	0.4852099999999994	68	134	0.97402
chr8-023202065-C-G	chr8	23202065	C	G	233742	PASS	0.0054798	afr	8.930000000000006e-4	0	134	0.0054798
chr8-023202065-C-T	chr8	23202065	C	T	233742	PASS	0.072876	afr	0.01640700000000001	1	134	0.072876
chr8-023202700-G-T	chr8	23202700	G	T	18592	PASS	0.0021672	nfe	7.270000000000004e-4	1	134	0.0021672
chr8-023202743-T-C	chr8	23202743	T	C	10736059	PASS	0.97399	eas	0.48496599999999945	68	134	0.97399
chr8-023202785-T-C	chr8	23202785	T	C	620	PASS	1.786e-5	amr	0	1	134	1.786e-5
chr8-023206919-T-C	chr8	23206919	T	C	113531	PASS	0.052068	nfe	0.02242200000000002	2	40	0.052068
chr8-023206919-T-G	chr8	23206919	T	G	113531	PASS	0	none	9e-6	0	40	9e-6
chr8-023212061-T-C	chr8	23212061	T	C	6250425	PASS	0.51661	nfe	0.4386399999999999	66	132	0.51661
chr8-023224299-CAAAAAAAAAAAAAA-*	chr8	23224299	CAAAAAAAAAAAAAA	*	645641.97	VQSRTrancheINDEL99.00to99.50	0	none	3.6999999999999985e-5	0	0	3.6999999999999985e-5
chr8-023224299-CAAAAAAAAAAAAAA-C	chr8	23224299	CAAAAAAAAAAAAAA	C	645641.97	VQSRTrancheINDEL99.00to99.50	0.045427	eas	0.00146699999999999	0	0	0.045427
chr8-023224299-CAAAAAAAAAAAAAA-CA	chr8	23224299	CAAAAAAAAAAAAAA	CA	645641.97	VQSRTrancheINDEL99.00to99.50	0	none	6.780000000000002e-4	0	0	6.780000000000002e-4
chr8-023224299-CAAAAAAAAAAAAAA-CAA	chr8	23224299	CAAAAAAAAAAAAAA	CAA	645641.97	VQSRTrancheINDEL99.00to99.50	0	none	0.00112799999999999	0	0	0.00112799999999999
chr8-023224299-CAAAAAAAAAAAAAA-CAAA	chr8	23224299	CAAAAAAAAAAAAAA	CAAA	645641.97	VQSRTrancheINDEL99.00to99.50	0	none	0.01002199999999999	0	0	0.01002199999999999
chr8-023224299-CAAAAAAAAAAAAAA-CAAAA	chr8	23224299	CAAAAAAAAAAAAAA	CAAAA	645641.97	VQSRTrancheINDEL99.00to99.50	0	none	0.095418	0	0	0.095418
chr8-023224299-CAAAAAAAAAAAAAA-CAAAAA	chr8	23224299	CAAAAAAAAAAAAAA	CAAAAA	645641.97	VQSRTrancheINDEL99.00to99.50	0	none	0.007714	0	0	0.007714
chr8-023224299-CAAAAAAAAAAAAAA-CAAAAAA	chr8	23224299	CAAAAAAAAAAAAAA	CAAAAAA	645641.97	VQSRTrancheINDEL99.00to99.50	0	none	3.3700000000000044e-4	0	0	3.3700000000000044e-4
chr8-023224299-CAAAAAAAAAAAAAA-CAAAAAAA	chr8	23224299	CAAAAAAAAAAAAAA	CAAAAAAA	645641.97	VQSRTrancheINDEL99.00to99.50	0	none	1.27e-4	0	0	1.27e-4
chr8-023224299-CAAAAAAAAAAAAAA-CAAAAAAAA	chr8	23224299	CAAAAAAAAAAAAAA	CAAAAAAAA	645641.97	VQSRTrancheINDEL99.00to99.50	0	none	4.940000000000003e-4	0	0	4.940000000000003e-4
chr8-023224299-CAAAAAAAAAAAAAA-CAAAAAAAAA	chr8	23224299	CAAAAAAAAAAAAAA	CAAAAAAAAA	645641.97	VQSRTrancheINDEL99.00to99.50	0	none	0.00124899999999999	0	0	0.00124899999999999
chr8-023224299-CAAAAAAAAAAAAAA-CAAAAAAAAAA	chr8	23224299	CAAAAAAAAAAAAAA	CAAAAAAAAAA	645641.97	VQSRTrancheINDEL99.00to99.50	0	none	0.004731	0	0	0.004731
chr8-023224299-CAAAAAAAAAAAAAA-CAAAAAAAAAAA	chr8	23224299	CAAAAAAAAAAAAAA	CAAAAAAAAAAA	645641.97	VQSRTrancheINDEL99.00to99.50	0	none	0.01703000000000001	0	0	0.01703000000000001
chr8-023224299-CAAAAAAAAAAAAAA-CAAAAAAAAAAAA	chr8	23224299	CAAAAAAAAAAAAAA	CAAAAAAAAAAAA	645641.97	VQSRTrancheINDEL99.00to99.50	0	none	0.039761	0	0	0.039761
chr8-023224299-CAAAAAAAAAAAAAA-CAAAAAAAAAAAAA	chr8	23224299	CAAAAAAAAAAAAAA	CAAAAAAAAAAAAA	645641.97	VQSRTrancheINDEL99.00to99.50	0	none	0.02942300000000001	0	0	0.02942300000000001
chr8-023224299-CAAAAAAAAAAAAAA-CAAAAAAAAAAAAAAA	chr8	23224299	CAAAAAAAAAAAAAA	CAAAAAAAAAAAAAAA	645641.97	VQSRTrancheINDEL99.00to99.50	0	none	0.002157	0	0	0.002157
chr8-023224299-CAAAAAAAAAAAAAA-CAAAAAAAAAAAAAAAA	chr8	23224299	CAAAAAAAAAAAAAA	CAAAAAAAAAAAAAAAA	645641.97	VQSRTrancheINDEL99.00to99.50	0	none	5.850000000000005e-4	0	0	5.850000000000005e-4
chr8-023224299-CAAAAAAAAAAAAAA-CAAAAAAAAAAAAAAAAA	chr8	23224299	CAAAAAAAAAAAAAA	CAAAAAAAAAAAAAAAAA	645641.97	VQSRTrancheINDEL99.00to99.50	0	none	1.47e-4	0	0	1.47e-4
chr8-023224299-CAAAAAAAAAAAAAA-CAAAAAAAAAAAAAAAAAA	chr8	23224299	CAAAAAAAAAAAAAA	CAAAAAAAAAAAAAAAAAA	645641.97	VQSRTrancheINDEL99.00to99.50	0	none	1.47e-4	0	0	1.47e-4
chr8-023224299-CAAAAAAAAAAAAAA-CAAAAAAAAAAAAAAAAAAA	chr8	23224299	CAAAAAAAAAAAAAA	CAAAAAAAAAAAAAAAAAAA	645641.97	VQSRTrancheINDEL99.00to99.50	0	none	9e-6	0	0	9e-6
chr8-023224751-C-G	chr8	23224751	C	G	268658	PASS	0.011797	nfe	0.007094	2	134	0.011797
chr8-023224856-C-*	chr8	23224856	C	*	74332	PASS	0	none	9e-6	0	134	9e-6
chr8-023224856-C-G	chr8	23224856	C	G	74332	PASS	0.002803	nfe	0.00144799999999999	2	134	0.002803
chr8-023224856-C-T	chr8	23224856	C	T	74332	PASS	0	none	0	0	134	1e-6
chr8-023224869-T-C	chr8	23224869	T	C	19119	PASS	2.6263e-4	nfe	3.160000000000005e-4	1	134	3.160000000000005e-4
chr8-023224869-T-G	chr8	23224869	T	G	19119	PASS	0	none	9e-6	0	134	9e-6
chr8-023224964-G-A	chr8	23224964	G	A	784812	PASS	0.25242	afr	0.02057500000000001	1	134	0.25242
chr8-023225386-G-A	chr8	23225386	G	A	27162	PASS	0.0089052	afr	0.00612	0	32	0.0089052
chr8-023225458-G-C	chr8	23225458	G	C	473317	PASS	0	none	2.2000000000000003e-5	0	0	2.2000000000000003e-5
chr8-023225458-G-T	chr8	23225458	G	T	473317	PASS	0.4237	sas	0.223583	0	0	0.4237
chr8-023225502-A-*	chr8	23225502	A	*	83662	PASS	0	none	5.2999999999999994e-5	0	0	5.2999999999999994e-5
chr8-023225502-A-T	chr8	23225502	A	T	83662	PASS	0.23727	sas	0.047254	0	0	0.23727
chr8-023225743-A-C	chr8	23225743	A	C	225130	PASS	0.82755	nfe	0.149798	0	0	0.82755
chr8-023225975-G-C	chr8	23225975	G	C	20324	PASS	0	none	9e-6	0	0	9e-6
chr8-023225975-G-T	chr8	23225975	G	T	20324	PASS	0.10422	nfe	0.01393599999999998	0	0	0.10422
chr8-023225988-A-G	chr8	23225988	A	G	21213	PASS	0.11809	nfe	0.01440699999999999	0	0	0.11809
chr8-023226033-T-C	chr8	23226033	T	C	85552	PASS	0.49369	nfe	0.05918100000000002	0	0	0.49369
chr8-023246145-A-T	chr8	23246145	A	T	88004	PASS	0.36402	sas	0.05012700000000002	0	0	0.36402
chr8-023246262-A-T	chr8	23246262	A	T	45	PASS	0	none	9e-6	0	6	9e-6
chr8-023246360-G-A	chr8	23246360	G	A	5527824	PASS	0.91553	sas	0.7055660000000005	72	84	0.91553
chr8-023246398-T-A	chr8	23246398	T	A	7010521	PASS	0.91542	sas	0.7155030000000001	99	118	0.91542
chr8-023246493-ACTT-A	chr8	23246493	ACTT	A	11371720.97	PASS	0.6561	nfe	0.544433	85	134	0.6561
chr8-023246678-G-A	chr8	23246678	G	A	73111	PASS	0.006303	mid	0.00113199999999999	1	134	0.006303
chr8-023246678-G-T	chr8	23246678	G	T	73111	PASS	2.834e-5	nfe	9e-6	0	134	2.834e-5
chr8-023246682-G-T	chr8	23246682	G	T	15004658	PASS	0.49747	sas	0.3885649999999999	55	134	0.49747
chr8-023246737-A-G	chr8	23246737	A	G	155678	PASS	0.007023	mid	0.003043	1	134	0.007023
chr8-023247099-T-C	chr8	23247099	T	C	3051517	PASS	0.47598	eas	0.1826	27	132	0.47598
chr8-023247109-A-G	chr8	23247109	A	G	5791627	PASS	0.51187	sas	0.363139	55	132	0.51187
chr8-023249071-G-A	chr8	23249071	G	A	740	PASS	7.196e-5	nfe	0	1	132	7.196e-5
chr8-023249152-A-G	chr8	23249152	A	G	4612876	PASS	0.5254	sas	0.4022439999999994	58	134	0.5254
chr8-023252406-G-A	chr8	23252406	G	A	6469	PASS	0	none	0.004324	0	0	0.004324
chr8-023255149-C-T	chr8	23255149	C	T	10380827	PASS	0.49788	eas	0.395972	62	134	0.49788
chr8-023255179-C-A	chr8	23255179	C	A	502678	PASS	0.037453	afr	0.01957100000000001	3	134	0.037453
chr8-023255199-C-T	chr8	23255199	C	T	10019	PASS	1.9018e-4	amr	1.88e-4	1	134	1.9018e-4
chr8-023256353-T-A	chr8	23256353	T	A	2298311	PASS	0.23875	nfe	0.186248	31	134	0.23875
chr8-023256395-G-A	chr8	23256395	G	A	5798525	PASS	0.41993	nfe	0.3822669999999997	51	134	0.41993
chr8-023256690-GTTTT-G	chr8	23256690	GTTTT	G	2817847	ExcessHet	0	none	9e-6	0	112	9e-6
chr8-023256690-GTTTT-GT	chr8	23256690	GTTTT	GT	2817847	ExcessHet	0	none	1.47e-4	0	112	1.47e-4
chr8-023256690-GTTTT-GTT	chr8	23256690	GTTTT	GTT	2817847	ExcessHet	0	none	0.00289	0	112	0.00289
chr8-023256690-GTTTT-GTTT	chr8	23256690	GTTTT	GTTT	2817847	ExcessHet	0	none	0.045371	6	112	0.045371
chr8-023256690-GTTTT-GTTTTT	chr8	23256690	GTTTT	GTTTTT	2817847	ExcessHet	0	none	0.140221	14	112	0.140221
chr8-023256690-GTTTT-GTTTTTT	chr8	23256690	GTTTT	GTTTTTT	2817847	ExcessHet	0	none	0.08393600000000002	10	112	0.08393600000000002
chr8-023256690-GTTTT-GTTTTTTT	chr8	23256690	GTTTT	GTTTTTTT	2817847	ExcessHet	0	none	0.219439	32	112	0.219439
chr8-023256690-GTTTT-GTTTTTTTT	chr8	23256690	GTTTT	GTTTTTTTT	2817847	ExcessHet	0	none	0.05292300000000001	8	112	0.05292300000000001
chr8-023256690-GTTTT-GTTTTTTTTT	chr8	23256690	GTTTT	GTTTTTTTTT	2817847	ExcessHet	0	none	0.007815	0	112	0.007815
chr8-023256690-GTTTT-GTTTTTTTTTT	chr8	23256690	GTTTT	GTTTTTTTTTT	2817847	ExcessHet	0	none	6.100000000000004e-4	0	112	6.100000000000004e-4
chr8-023256690-GTTTT-GTTTTTTTTTTT	chr8	23256690	GTTTT	GTTTTTTTTTTT	2817847	ExcessHet	0	none	1.6699999999999994e-4	0	112	1.6699999999999994e-4
chr8-023256690-GTTTT-GTTTTTTTTTTTT	chr8	23256690	GTTTT	GTTTTTTTTTTTT	2817847	ExcessHet	0	none	0	0	112	1e-6
chr8-023256690-GTTTT-GTTTTTTTTTTTTT	chr8	23256690	GTTTT	GTTTTTTTTTTTTT	2817847	ExcessHet	0	none	0	0	112	1e-6
chr8-023256690-GTTTT-TTTTT	chr8	23256690	GTTTT	TTTTT	2817847	ExcessHet	0	none	2.9400000000000004e-4	0	112	2.9400000000000004e-4
chr8-023256691-T-*	chr8	23256691	T	*	91	PASS	0	none	0.04892400000000001	7	76	0.04892400000000001
chr8-023256691-T-G	chr8	23256691	T	G	91	PASS	1.11e-6	nfe	1.88e-4	0	76	1.88e-4
chr8-023256716-A-G	chr8	23256716	A	G	416	PASS	2.168e-5	nfe	0	1	116	2.168e-5
chr8-023256756-G-A	chr8	23256756	G	A	431	PASS	4.268e-5	sas	2.720000000000003e-4	0	60	2.720000000000003e-4
chr8-023256756-G-C	chr8	23256756	G	C	431	PASS	0	none	8.9e-5	0	60	8.9e-5
chr8-023256756-G-T	chr8	23256756	G	T	431	PASS	8.34e-6	nfe	2.2899999999999996e-4	0	60	2.2899999999999996e-4
chr8-023256770-A-AC	chr8	23256770	A	AC	116	PASS	0	none	9e-6	0	70	9e-6
chr8-023256770-A-C	chr8	23256770	A	C	116	PASS	0	none	0	0	70	1e-6
chr8-023256770-A-G	chr8	23256770	A	G	116	PASS	0	none	3.6999999999999985e-5	0	70	3.6999999999999985e-5
chr8-023256771-GA-AA	chr8	23256771	GA	AA	7999	VQSRTrancheINDEL95.00to96.00	0	none	0.003869	0	30	0.003869
chr8-023256771-GA-CA	chr8	23256771	GA	CA	7999	VQSRTrancheINDEL95.00to96.00	0	none	0.002909	0	30	0.002909
chr8-023256771-GA-G	chr8	23256771	GA	G	7999	VQSRTrancheINDEL95.00to96.00	2.1799e-4	nfe	4.260000000000005e-4	0	30	4.260000000000005e-4
chr8-023256771-GA-GAA	chr8	23256771	GA	GAA	7999	VQSRTrancheINDEL95.00to96.00	0	none	0.002208	0	30	0.002208
chr8-023256771-GA-TA	chr8	23256771	GA	TA	7999	VQSRTrancheINDEL95.00to96.00	0	none	1.0799999999999996e-4	0	30	1.0799999999999996e-4
chr8-023256789-CTTTTTTTTTTT-*	chr8	23256789	CTTTTTTTTTTT	*	628033	PASS	0	none	1.6699999999999994e-4	0	8	1.6699999999999994e-4
chr8-023256789-CTTTTTTTTTTT-ATTTTTTTTTTT	chr8	23256789	CTTTTTTTTTTT	ATTTTTTTTTTT	628033	PASS	0	none	0	0	8	1e-6
chr8-023256789-CTTTTTTTTTTT-C	chr8	23256789	CTTTTTTTTTTT	C	628033	PASS	0	none	3.6999999999999985e-5	0	8	3.6999999999999985e-5
chr8-023256789-CTTTTTTTTTTT-CATTTTTTTTTTT	chr8	23256789	CTTTTTTTTTTT	CATTTTTTTTTTT	628033	PASS	0	none	0	0	8	1e-6
chr8-023256789-CTTTTTTTTTTT-CGTTTTTTTTTTT	chr8	23256789	CTTTTTTTTTTT	CGTTTTTTTTTTT	628033	PASS	0	none	0	0	8	1e-6
chr8-023256789-CTTTTTTTTTTT-CTT	chr8	23256789	CTTTTTTTTTTT	CTT	628033	PASS	0	none	0	0	8	1e-6
chr8-023256789-CTTTTTTTTTTT-CTTT	chr8	23256789	CTTTTTTTTTTT	CTTT	628033	PASS	0	none	3.6999999999999985e-5	0	8	3.6999999999999985e-5
chr8-023256789-CTTTTTTTTTTT-CTTTT	chr8	23256789	CTTTTTTTTTTT	CTTTT	628033	PASS	0	none	3.590000000000004e-4	0	8	3.590000000000004e-4
chr8-023256789-CTTTTTTTTTTT-CTTTTT	chr8	23256789	CTTTTTTTTTTT	CTTTTT	628033	PASS	0	none	9.370000000000004e-4	0	8	9.370000000000004e-4
chr8-023256789-CTTTTTTTTTTT-CTTTTTT	chr8	23256789	CTTTTTTTTTTT	CTTTTTT	628033	PASS	0	none	0.002782	0	8	0.002782
chr8-023256789-CTTTTTTTTTTT-CTTTTTTT	chr8	23256789	CTTTTTTTTTTT	CTTTTTTT	628033	PASS	0	none	0.007328	0	8	0.007328
chr8-023256789-CTTTTTTTTTTT-CTTTTTTTT	chr8	23256789	CTTTTTTTTTTT	CTTTTTTTT	628033	PASS	0	none	0.02206	0	8	0.02206
chr8-023256789-CTTTTTTTTTTT-CTTTTTTTTT	chr8	23256789	CTTTTTTTTTTT	CTTTTTTTTT	628033	PASS	0	none	0.07218600000000001	1	8	0.07218600000000001
chr8-023256789-CTTTTTTTTTTT-CTTTTTTTTTT	chr8	23256789	CTTTTTTTTTTT	CTTTTTTTTTT	628033	PASS	0	none	0.216589	0	8	0.216589
chr8-023256789-CTTTTTTTTTTT-CTTTTTTTTTTTT	chr8	23256789	CTTTTTTTTTTT	CTTTTTTTTTTTT	628033	PASS	0	none	0.05224100000000002	0	8	0.05224100000000002
chr8-023256789-CTTTTTTTTTTT-CTTTTTTTTTTTTT	chr8	23256789	CTTTTTTTTTTT	CTTTTTTTTTTTTT	628033	PASS	0	none	0.01012799999999999	0	8	0.01012799999999999
chr8-023256789-CTTTTTTTTTTT-CTTTTTTTTTTTTTT	chr8	23256789	CTTTTTTTTTTT	CTTTTTTTTTTTTTT	628033	PASS	0	none	0.002133	0	8	0.002133
chr8-023256789-CTTTTTTTTTTT-CTTTTTTTTTTTTTTT	chr8	23256789	CTTTTTTTTTTT	CTTTTTTTTTTTTTTT	628033	PASS	0	none	2.2899999999999996e-4	0	8	2.2899999999999996e-4
chr8-023256789-CTTTTTTTTTTT-CTTTTTTTTTTTTTTTT	chr8	23256789	CTTTTTTTTTTT	CTTTTTTTTTTTTTTTT	628033	PASS	0	none	3.6999999999999985e-5	0	8	3.6999999999999985e-5
chr8-023256789-CTTTTTTTTTTT-CTTTTTTTTTTTTTTTTTT	chr8	23256789	CTTTTTTTTTTT	CTTTTTTTTTTTTTTTTTT	628033	PASS	0	none	0	0	8	1e-6
chr8-023256789-CTTTTTTTTTTT-GTTTTTTTTTTT	chr8	23256789	CTTTTTTTTTTT	GTTTTTTTTTTT	628033	PASS	0	none	0	0	8	1e-6
chr8-023256789-CTTTTTTTTTTT-TTTTTTTTTTTT	chr8	23256789	CTTTTTTTTTTT	TTTTTTTTTTTT	628033	PASS	0	none	0.00173699999999999	0	8	0.00173699999999999
chr8-023256790-T-*	chr8	23256790	T	*	176	PASS	0	none	0.3071209999999996	1	4	0.3071209999999996
chr8-023256790-T-A	chr8	23256790	T	A	176	PASS	0	none	1.6699999999999994e-4	0	4	1.6699999999999994e-4
chr8-023256790-T-C	chr8	23256790	T	C	176	PASS	0	none	0	0	4	1e-6
chr8-023257885-C-T	chr8	23257885	C	T	1106188	PASS	0.26195	sas	0.101619	14	134	0.26195
chr8-023258133-G-T	chr8	23258133	G	T	2309776	PASS	0.33134	eas	0.08693700000000003	14	134	0.33134
chr8-023258590-G-A	chr8	23258590	G	A	3826731	PASS	0.22756	nfe	0.178353	28	134	0.22756
chr8-023258879-G-A	chr8	23258879	G	A	2940111	PASS	0.18154	eas	0.0988	11	134	0.18154
chr8-023258916-A-C	chr8	23258916	A	C	15488819	PASS	0.59592	eas	0.3818349999999997	38	134	0.59592
chr8-023258918-C-T	chr8	23258918	C	T	31487915	PASS	0.84607	amr	0.7628820000000001	92	134	0.84607
chr8-023259161-CATTTTTTTTTTTTTT-*	chr8	23259161	CATTTTTTTTTTTTTT	*	691464	VQSRTrancheINDEL99.50to99.90	0	none	4.490000000000005e-4	0	96	4.490000000000005e-4
chr8-023259161-CATTTTTTTTTTTTTT-AATTTTTTTTTTTTTT	chr8	23259161	CATTTTTTTTTTTTTT	AATTTTTTTTTTTTTT	691464	VQSRTrancheINDEL99.50to99.90	0	none	3.160000000000005e-4	0	96	3.160000000000005e-4
chr8-023259161-CATTTTTTTTTTTTTT-C	chr8	23259161	CATTTTTTTTTTTTTT	C	691464	VQSRTrancheINDEL99.50to99.90	0	none	0	0	96	1e-6
chr8-023259161-CATTTTTTTTTTTTTT-CT	chr8	23259161	CATTTTTTTTTTTTTT	CT	691464	VQSRTrancheINDEL99.50to99.90	0	none	3.6000000000000035e-4	0	96	3.6000000000000035e-4
chr8-023259161-CATTTTTTTTTTTTTT-CTATTTTTTTTTTTTTT	chr8	23259161	CATTTTTTTTTTTTTT	CTATTTTTTTTTTTTTT	691464	VQSRTrancheINDEL99.50to99.90	0	none	0.04393900000000002	0	96	0.04393900000000002
chr8-023259161-CATTTTTTTTTTTTTT-CTTATTTTTTTTTTTTTT	chr8	23259161	CATTTTTTTTTTTTTT	CTTATTTTTTTTTTTTTT	691464	VQSRTrancheINDEL99.50to99.90	0	none	0.009814	1	96	0.009814
chr8-023259161-CATTTTTTTTTTTTTT-CTTT	chr8	23259161	CATTTTTTTTTTTTTT	CTTT	691464	VQSRTrancheINDEL99.50to99.90	0	none	1.0799999999999996e-4	0	96	1.0799999999999996e-4
chr8-023259161-CATTTTTTTTTTTTTT-CTTTATTTTTTTTTTTTTT	chr8	23259161	CATTTTTTTTTTTTTT	CTTTATTTTTTTTTTTTTT	691464	VQSRTrancheINDEL99.50to99.90	0	none	0.002212	0	96	0.002212
chr8-023259161-CATTTTTTTTTTTTTT-CTTTTATTTTTTTTTTTTTT	chr8	23259161	CATTTTTTTTTTTTTT	CTTTTATTTTTTTTTTTTTT	691464	VQSRTrancheINDEL99.50to99.90	0	none	4.720000000000004e-4	0	96	4.720000000000004e-4
chr8-023259161-CATTTTTTTTTTTTTT-CTTTTT	chr8	23259161	CATTTTTTTTTTTTTT	CTTTTT	691464	VQSRTrancheINDEL99.50to99.90	0	none	3.6999999999999985e-5	0	96	3.6999999999999985e-5
chr8-023259161-CATTTTTTTTTTTTTT-CTTTTTATTTTTTTTTTTTTT	chr8	23259161	CATTTTTTTTTTTTTT	CTTTTTATTTTTTTTTTTTTT	691464	VQSRTrancheINDEL99.50to99.90	0	none	1.0799999999999996e-4	1	96	1.0799999999999996e-4
chr8-023259161-CATTTTTTTTTTTTTT-CTTTTTT	chr8	23259161	CATTTTTTTTTTTTTT	CTTTTTT	691464	VQSRTrancheINDEL99.50to99.90	0	none	9e-6	0	96	9e-6
chr8-023259161-CATTTTTTTTTTTTTT-CTTTTTTATTTTTTTTTTTTTT	chr8	23259161	CATTTTTTTTTTTTTT	CTTTTTTATTTTTTTTTTTTTT	691464	VQSRTrancheINDEL99.50to99.90	0	none	3.6999999999999985e-5	0	96	3.6999999999999985e-5
chr8-023259161-CATTTTTTTTTTTTTT-CTTTTTTT	chr8	23259161	CATTTTTTTTTTTTTT	CTTTTTTT	691464	VQSRTrancheINDEL99.50to99.90	0	none	9e-6	0	96	9e-6
chr8-023259161-CATTTTTTTTTTTTTT-CTTTTTTTATTTTTTTTTTTTTT	chr8	23259161	CATTTTTTTTTTTTTT	CTTTTTTTATTTTTTTTTTTTTT	691464	VQSRTrancheINDEL99.50to99.90	0	none	2.2000000000000003e-5	1	96	2.2000000000000003e-5
chr8-023259161-CATTTTTTTTTTTTTT-CTTTTTTTT	chr8	23259161	CATTTTTTTTTTTTTT	CTTTTTTTT	691464	VQSRTrancheINDEL99.50to99.90	0	none	5.2999999999999994e-5	0	96	5.2999999999999994e-5
chr8-023259161-CATTTTTTTTTTTTTT-CTTTTTTTTATTTTTTTTTTTTTT	chr8	23259161	CATTTTTTTTTTTTTT	CTTTTTTTTATTTTTTTTTTTTTT	691464	VQSRTrancheINDEL99.50to99.90	0	none	9e-6	0	96	9e-6
chr8-023259161-CATTTTTTTTTTTTTT-CTTTTTTTTT	chr8	23259161	CATTTTTTTTTTTTTT	CTTTTTTTTT	691464	VQSRTrancheINDEL99.50to99.90	0	none	5.180000000000002e-4	0	96	5.180000000000002e-4
chr8-023259161-CATTTTTTTTTTTTTT-CTTTTTTTTTT	chr8	23259161	CATTTTTTTTTTTTTT	CTTTTTTTTTT	691464	VQSRTrancheINDEL99.50to99.90	0	none	0.00174099999999999	1	96	0.00174099999999999
chr8-023259161-CATTTTTTTTTTTTTT-CTTTTTTTTTTT	chr8	23259161	CATTTTTTTTTTTTTT	CTTTTTTTTTTT	691464	VQSRTrancheINDEL99.50to99.90	0	none	0.006337	1	96	0.006337
chr8-023259161-CATTTTTTTTTTTTTT-CTTTTTTTTTTTT	chr8	23259161	CATTTTTTTTTTTTTT	CTTTTTTTTTTTT	691464	VQSRTrancheINDEL99.50to99.90	0	none	0.01531199999999999	1	96	0.01531199999999999
chr8-023259161-CATTTTTTTTTTTTTT-CTTTTTTTTTTTTT	chr8	23259161	CATTTTTTTTTTTTTT	CTTTTTTTTTTTTT	691464	VQSRTrancheINDEL99.50to99.90	0	none	0.04140900000000001	5	96	0.04140900000000001
chr8-023259161-CATTTTTTTTTTTTTT-CTTTTTTTTTTTTTT	chr8	23259161	CATTTTTTTTTTTTTT	CTTTTTTTTTTTTTT	691464	VQSRTrancheINDEL99.50to99.90	0	none	0.07530300000000002	4	96	0.07530300000000002
chr8-023259161-CATTTTTTTTTTTTTT-CTTTTTTTTTTTTTTTATTTTTTTTTTTTTT	chr8	23259161	CATTTTTTTTTTTTTT	CTTTTTTTTTTTTTTTATTTTTTTTTTTTTT	691464	VQSRTrancheINDEL99.50to99.90	0	none	0	0	96	1e-6
chr8-023259161-CATTTTTTTTTTTTTT-TATTTTTTTTTTTTTT	chr8	23259161	CATTTTTTTTTTTTTT	TATTTTTTTTTTTTTT	691464	VQSRTrancheINDEL99.50to99.90	0	none	1.0799999999999996e-4	0	96	1.0799999999999996e-4
chr8-023259162-ATTTTTTTTTTT-*	chr8	23259162	ATTTTTTTTTTT	*	5602311	VQSRTrancheINDEL99.00to99.50	0	none	0.124489	8	72	0.124489
chr8-023259162-ATTTTTTTTTTT-A	chr8	23259162	ATTTTTTTTTTT	A	5602311	VQSRTrancheINDEL99.00to99.50	1.0717e-4	nfe	9e-6	0	72	1.0717e-4
chr8-023259162-ATTTTTTTTTTT-AT	chr8	23259162	ATTTTTTTTTTT	AT	5602311	VQSRTrancheINDEL99.00to99.50	0	none	0	0	72	1e-6
chr8-023259162-ATTTTTTTTTTT-ATTT	chr8	23259162	ATTTTTTTTTTT	ATTT	5602311	VQSRTrancheINDEL99.00to99.50	0	none	9e-6	0	72	9e-6
chr8-023259162-ATTTTTTTTTTT-ATTTT	chr8	23259162	ATTTTTTTTTTT	ATTTT	5602311	VQSRTrancheINDEL99.00to99.50	0	none	8.9e-5	0	72	8.9e-5
chr8-023259162-ATTTTTTTTTTT-ATTTTT	chr8	23259162	ATTTTTTTTTTT	ATTTTT	5602311	VQSRTrancheINDEL99.00to99.50	0	none	5.880000000000004e-4	0	72	5.880000000000004e-4
chr8-023259162-ATTTTTTTTTTT-ATTTTTT	chr8	23259162	ATTTTTTTTTTT	ATTTTTT	5602311	VQSRTrancheINDEL99.00to99.50	0	none	0.002392	1	72	0.002392
chr8-023259162-ATTTTTTTTTTT-ATTTTTTT	chr8	23259162	ATTTTTTTTTTT	ATTTTTTT	5602311	VQSRTrancheINDEL99.00to99.50	0	none	0.007308	1	72	0.007308
chr8-023259162-ATTTTTTTTTTT-ATTTTTTTT	chr8	23259162	ATTTTTTTTTTT	ATTTTTTTT	5602311	VQSRTrancheINDEL99.00to99.50	0	none	0.02631600000000002	4	72	0.02631600000000002
chr8-023259162-ATTTTTTTTTTT-ATTTTTTTTT	chr8	23259162	ATTTTTTTTTTT	ATTTTTTTTT	5602311	VQSRTrancheINDEL99.00to99.50	0	none	0.09055700000000004	10	72	0.09055700000000004
chr8-023259162-ATTTTTTTTTTT-ATTTTTTTTTT	chr8	23259162	ATTTTTTTTTTT	ATTTTTTTTTT	5602311	VQSRTrancheINDEL99.00to99.50	0	none	0.186411	14	72	0.186411
chr8-023259162-ATTTTTTTTTTT-ATTTTTTTTTTTT	chr8	23259162	ATTTTTTTTTTT	ATTTTTTTTTTTT	5602311	VQSRTrancheINDEL99.00to99.50	0	none	0.033174	1	72	0.033174
chr8-023259162-ATTTTTTTTTTT-ATTTTTTTTTTTTT	chr8	23259162	ATTTTTTTTTTT	ATTTTTTTTTTTTT	5602311	VQSRTrancheINDEL99.00to99.50	0	none	0.005087	0	72	0.005087
chr8-023259162-ATTTTTTTTTTT-ATTTTTTTTTTTTTT	chr8	23259162	ATTTTTTTTTTT	ATTTTTTTTTTTTTT	5602311	VQSRTrancheINDEL99.00to99.50	0	none	0.00103699999999999	0	72	0.00103699999999999
chr8-023259162-ATTTTTTTTTTT-ATTTTTTTTTTTTTTT	chr8	23259162	ATTTTTTTTTTT	ATTTTTTTTTTTTTTT	5602311	VQSRTrancheINDEL99.00to99.50	0	none	4.730000000000004e-4	0	72	4.730000000000004e-4
chr8-023259162-ATTTTTTTTTTT-ATTTTTTTTTTTTTTTT	chr8	23259162	ATTTTTTTTTTT	ATTTTTTTTTTTTTTTT	5602311	VQSRTrancheINDEL99.00to99.50	0	none	3.6999999999999985e-5	0	72	3.6999999999999985e-5
chr8-023259162-ATTTTTTTTTTT-ATTTTTTTTTTTTTTTTT	chr8	23259162	ATTTTTTTTTTT	ATTTTTTTTTTTTTTTTT	5602311	VQSRTrancheINDEL99.00to99.50	0	none	9e-6	0	72	9e-6
chr8-023259162-ATTTTTTTTTTT-ATTTTTTTTTTTTTTTTTT	chr8	23259162	ATTTTTTTTTTT	ATTTTTTTTTTTTTTTTTT	5602311	VQSRTrancheINDEL99.00to99.50	0	none	2.2000000000000003e-5	0	72	2.2000000000000003e-5
chr8-023259162-ATTTTTTTTTTT-ATTTTTTTTTTTTTTTTTTT	chr8	23259162	ATTTTTTTTTTT	ATTTTTTTTTTTTTTTTTTT	5602311	VQSRTrancheINDEL99.00to99.50	0	none	2.2000000000000003e-5	0	72	2.2000000000000003e-5
chr8-023259162-ATTTTTTTTTTT-ATTTTTTTTTTTTTTTTTTTT	chr8	23259162	ATTTTTTTTTTT	ATTTTTTTTTTTTTTTTTTTT	5602311	VQSRTrancheINDEL99.00to99.50	0	none	3.6999999999999985e-5	0	72	3.6999999999999985e-5
chr8-023259162-ATTTTTTTTTTT-ATTTTTTTTTTTTTTTTTTTTT	chr8	23259162	ATTTTTTTTTTT	ATTTTTTTTTTTTTTTTTTTTT	5602311	VQSRTrancheINDEL99.00to99.50	0	none	8.9e-5	0	72	8.9e-5
chr8-023259162-ATTTTTTTTTTT-ATTTTTTTTTTTTTTTTTTTTTT	chr8	23259162	ATTTTTTTTTTT	ATTTTTTTTTTTTTTTTTTTTTT	5602311	VQSRTrancheINDEL99.00to99.50	0	none	0	0	72	1e-6
chr8-023259162-ATTTTTTTTTTT-ATTTTTTTTTTTTTTTTTTTTTTT	chr8	23259162	ATTTTTTTTTTT	ATTTTTTTTTTTTTTTTTTTTTTT	5602311	VQSRTrancheINDEL99.00to99.50	0	none	9e-6	0	72	9e-6
chr8-023259162-ATTTTTTTTTTT-ATTTTTTTTTTTTTTTTTTTTTTTTT	chr8	23259162	ATTTTTTTTTTT	ATTTTTTTTTTTTTTTTTTTTTTTTT	5602311	VQSRTrancheINDEL99.00to99.50	0	none	0	0	72	1e-6
chr8-023259162-ATTTTTTTTTTT-ATTTTTTTTTTTTTTTTTTTTTTTTTT	chr8	23259162	ATTTTTTTTTTT	ATTTTTTTTTTTTTTTTTTTTTTTTTT	5602311	VQSRTrancheINDEL99.00to99.50	0	none	9e-6	0	72	9e-6
chr8-023259162-ATTTTTTTTTTT-ATTTTTTTTTTTTTTTTTTTTTTTTTTT	chr8	23259162	ATTTTTTTTTTT	ATTTTTTTTTTTTTTTTTTTTTTTTTTT	5602311	VQSRTrancheINDEL99.00to99.50	0	none	2.2000000000000003e-5	0	72	2.2000000000000003e-5
chr8-023259162-ATTTTTTTTTTT-ATTTTTTTTTTTTTTTTTTTTTTTTTTTTTTTT	chr8	23259162	ATTTTTTTTTTT	ATTTTTTTTTTTTTTTTTTTTTTTTTTTTTTTT	5602311	VQSRTrancheINDEL99.00to99.50	0	none	0	0	72	1e-6
chr8-023259162-ATTTTTTTTTTT-GTTTTTTTTTTT	chr8	23259162	ATTTTTTTTTTT	GTTTTTTTTTTT	5602311	VQSRTrancheINDEL99.00to99.50	0	none	0	0	72	1e-6
chr8-023259162-ATTTTTTTTTTT-TTTTTTTTTTTT	chr8	23259162	ATTTTTTTTTTT	TTTTTTTTTTTT	5602311	VQSRTrancheINDEL99.00to99.50	0	none	0.243495	20	72	0.243495
chr8-023259163-T-*	chr8	23259163	T	*	396	VQSRTrancheSNP99.80to99.90	0	none	0.3260099999999994	22	54	0.3260099999999994
chr8-023259163-T-A	chr8	23259163	T	A	396	VQSRTrancheSNP99.80to99.90	0.0056288	afr	1.37e-4	0	54	0.0056288
chr8-023259163-T-C	chr8	23259163	T	C	396	VQSRTrancheSNP99.80to99.90	0	none	0	0	54	1e-6
chr8-023259164-T-*	chr8	23259164	T	*	31	PASS	0	none	0.151457	16	56	0.151457
chr8-023259164-T-C	chr8	23259164	T	C	31	PASS	0	none	7.299999999999999e-5	0	56	7.299999999999999e-5
chr8-023259186-TGAG-*	chr8	23259186	TGAG	*	323.97	VQSRTrancheINDEL99.95to100.00	0	none	9e-6	0	100	9e-6
chr8-023259186-TGAG-T	chr8	23259186	TGAG	T	323.97	VQSRTrancheINDEL99.95to100.00	0	none	9e-6	0	100	9e-6
chr8-023259186-TGAG-TAG	chr8	23259186	TGAG	TAG	323.97	VQSRTrancheINDEL99.95to100.00	0	none	2.2999999999999995e-4	0	100	2.2999999999999995e-4
chr8-023259186-TGAG-TG	chr8	23259186	TGAG	TG	323.97	VQSRTrancheINDEL99.95to100.00	0	none	9e-6	0	100	9e-6
chr8-023259186-TGAG-TTTAGAG	chr8	23259186	TGAG	TTTAGAG	323.97	VQSRTrancheINDEL99.95to100.00	0	none	9e-6	0	100	9e-6
chr8-023259187-G-*	chr8	23259187	G	*	708	PASS	0	none	3.590000000000004e-4	0	24	3.590000000000004e-4
chr8-023259187-G-T	chr8	23259187	G	T	708	PASS	6.712e-5	eas	4.260000000000005e-4	0	24	4.260000000000005e-4
chr8-023259188-A-*	chr8	23259188	A	*	529	PASS	0	none	3.6999999999999985e-5	0	56	3.6999999999999985e-5
chr8-023259188-A-T	chr8	23259188	A	T	529	PASS	3.703e-5	nfe	3.3700000000000044e-4	0	56	3.3700000000000044e-4
chr8-023259189-GAC-*	chr8	23259189	GAC	*	158	VQSRTrancheINDEL99.90to99.95	0	none	9e-6	0	68	9e-6
chr8-023259189-GAC-G	chr8	23259189	GAC	G	158	VQSRTrancheINDEL99.90to99.95	8.6e-7	nfe	0	0	68	1e-6
chr8-023259189-GAC-TAC	chr8	23259189	GAC	TAC	158	VQSRTrancheINDEL99.90to99.95	0	none	5.2999999999999994e-5	0	68	5.2999999999999994e-5
chr8-023259265-T-G	chr8	23259265	T	G	588	VQSRTrancheSNP99.80to99.90	4.0035e-4	nfe	3.600000000000004e-4	0	74	4.0035e-4
chr8-023259270-G-A	chr8	23259270	G	A	3766	VQSRTrancheSNP99.80to99.90	2.1843e-4	afr	2.2999999999999995e-4	1	104	2.2999999999999995e-4
chr8-023259787-C-T	chr8	23259787	C	T	795751	PASS	0.28262	nfe	0.186303	1	12	0.28262
chr8-023259788-G-A	chr8	23259788	G	A	30150	PASS	0.018941	afr	0.007304	0	16	0.018941
chr8-023259788-G-T	chr8	23259788	G	T	30150	PASS	0	none	0	0	16	1e-6
chr8-023259842-C-T	chr8	23259842	C	T	55561	PASS	0.017943	nfe	0.00930999999999998	1	60	0.017943
chr8-023259884-G-A	chr8	23259884	G	A	196794	PASS	0.039005	nfe	0.02629900000000002	4	104	0.039005
chr8-023260012-AT-A	chr8	23260012	AT	A	8884.97	PASS	0.001123	nfe	0.007663	0	130	0.007663
chr8-023260012-AT-ATT	chr8	23260012	AT	ATT	8884.97	PASS	0	none	6.800000000000003e-4	1	130	6.800000000000003e-4
chr8-023260013-T-*	chr8	23260013	T	*	420	PASS	0	none	0.00766	0	112	0.00766
chr8-023260013-T-C	chr8	23260013	T	C	420	PASS	6.19e-6	nfe	0	0	112	6.19e-6
chr8-023260130-T-C	chr8	23260130	T	C	13869035	PASS	0.46456	mid	0.40910999999999953	59	134	0.46456
chr8-023260570-C-A	chr8	23260570	C	A	25922	PASS	0.015064	nfe	0.01428399999999999	8	88	0.015064
chr8-023260572-A-T	chr8	23260572	A	T	1357	PASS	4.8326e-4	nfe	7.260000000000005e-4	2	104	7.260000000000005e-4
chr8-023260642-T-C	chr8	23260642	T	C	14637137	PASS	0.44236	nfe	0.3910249999999999	55	134	0.44236
chr8-023260649-G-A	chr8	23260649	G	A	1355770	PASS	5.791e-5	nfe	3.6999999999999985e-5	0	134	5.791e-5
chr8-023260649-G-C	chr8	23260649	G	C	1355770	PASS	0.34691	eas	0.04049200000000002	4	134	0.34691
chr8-023260791-C-T	chr8	23260791	C	T	647470	PASS	0.35318	eas	0.03908000000000002	4	134	0.35318
chr8-023260930-C-T	chr8	23260930	C	T	153571	PASS	0.03954	nfe	0.02496200000000002	2	86	0.03954
chr8-023260981-TC-CC	chr8	23260981	TC	CC	835610	PASS	0	none	3.6999999999999985e-5	0	32	3.6999999999999985e-5
chr8-023260981-TC-T	chr8	23260981	TC	T	835610	PASS	0	none	0	0	32	1e-6
chr8-023260981-TC-TAC	chr8	23260981	TC	TAC	835610	PASS	0	none	9e-6	0	32	9e-6
chr8-023260981-TC-TCC	chr8	23260981	TC	TCC	835610	PASS	0	none	0.192747	10	32	0.192747
chr8-023260981-TC-TCCC	chr8	23260981	TC	TCCC	835610	PASS	0	none	5.2999999999999994e-5	0	32	5.2999999999999994e-5
chr8-023260981-TC-TCCCC	chr8	23260981	TC	TCCCC	835610	PASS	0	none	0	0	32	1e-6
chr8-023260990-C-A	chr8	23260990	C	A	1611654	PASS	0	none	0	0	28	1e-6
chr8-023260990-C-T	chr8	23260990	C	T	1611654	PASS	0.45582	mid	0.32881399999999966	13	28	0.45582
chr8-023261080-AATACTT-*	chr8	23261080	AATACTT	*	88795.97	PASS	0	none	2.2000000000000003e-5	0	0	2.2000000000000003e-5
chr8-023261080-AATACTT-A	chr8	23261080	AATACTT	A	88795.97	PASS	0.062242	nfe	0.02258200000000002	0	0	0.062242
chr8-023261080-AATACTT-AACTT	chr8	23261080	AATACTT	AACTT	88795.97	PASS	0	none	0	0	0	1e-6
chr8-023287807-A-G	chr8	23287807	A	G	8037643	PASS	0.95494	eas	0.47835299999999953	0	0	0.95494
chr8-023288172-A-G	chr8	23288172	A	G	13454	PASS	0.0021104	nfe	8.890000000000005e-4	0	2	0.0021104
chr8-023288335-A-G	chr8	23288335	A	G	13149972	PASS	0.99054	eas	0.9431040000000004	122	124	0.99054
chr8-023288340-A-AC	chr8	23288340	A	AC	91547	PASS	0.072455	afr	0.007481	1	128	0.072455
chr8-023288340-A-G	chr8	23288340	A	G	91547	PASS	2.7928e-4	mid	1.6699999999999994e-4	0	128	2.7928e-4
chr8-023288340-A-T	chr8	23288340	A	T	91547	PASS	0	none	0	0	128	1e-6
chr8-023288582-A-G	chr8	23288582	A	G	7177745	PASS	0.27505	nfe	0.23459500000000005	26	134	0.27505
chr8-023288606-G-A	chr8	23288606	G	A	2029	PASS	6.335e-5	nfe	0	1	134	6.335e-5
chr8-023288607-C-A	chr8	23288607	C	A	2029	PASS	6.245e-5	nfe	0	1	134	6.245e-5
chr8-023289903-G-A	chr8	23289903	G	A	473695	PASS	0.075717	afr	0.00818399999999999	1	134	0.075717
chr8-023289903-G-GCTCCTGC	chr8	23289903	G	GCTCCTGC	473695	PASS	4.405e-5	nfe	9e-6	0	134	4.405e-5
chr8-023290051-G-A	chr8	23290051	G	A	46244187	PASS	0.7761	eas	0.5536610000000001	82	134	0.7761
chr8-023290490-G-A	chr8	23290490	G	A	24641849	PASS	0.77153	eas	0.5594250000000002	82	134	0.77153
chr8-023290490-G-GAAAAAAAAAAAA	chr8	23290490	G	GAAAAAAAAAAAA	24641849	PASS	0	none	9e-6	0	134	9e-6
chr8-023290502-C-T	chr8	23290502	C	T	488493	PASS	0.015225	amr	0.01078999999999998	1	134	0.015225
chr8-023290925-A-G	chr8	23290925	A	G	13676	PASS	0.0090211	amr	0.002933	0	20	0.0090211
chr8-023290925-A-T	chr8	23290925	A	T	13676	PASS	0	none	9e-6	0	20	9e-6
chr8-023291100-A-G	chr8	23291100	A	G	3754400	PASS	0.93274	eas	0.6470060000000007	82	112	0.93274
chr8-023291417-A-G	chr8	23291417	A	G	25949646	PASS	0.77693	eas	0.5714130000000003	85	134	0.77693
chr8-023291427-G-A	chr8	23291427	G	A	25805445	PASS	0.77643	eas	0.5604800000000001	82	134	0.77643
chr8-023291465-G-T	chr8	23291465	G	T	6387526	PASS	0.27276	nfe	0.232841	26	134	0.27276
chr8-023291576-A-G	chr8	23291576	A	G	10347098	PASS	0.77709	eas	0.5621850000000002	82	134	0.77709
chr8-023293158-A-G	chr8	23293158	A	G	5406089	PASS	0.76381	eas	0.553471	82	134	0.76381
chr8-023293221-C-*	chr8	23293221	C	*	566396	PASS	0	none	0	0	134	1e-6
chr8-023293221-C-T	chr8	23293221	C	T	566396	PASS	0.090134	amr	0.03884000000000002	4	134	0.090134
chr8-023293259-CTGCT-C	chr8	23293259	CTGCT	C	9148838.97	PASS	0.53505	eas	0.3745909999999995	63	134	0.53505
chr8-023293338-C-T	chr8	23293338	C	T	311092	PASS	0.029851	nfe	0.01535399999999999	4	134	0.029851
chr8-023293365-T-G	chr8	23293365	T	G	14202325	PASS	0.77696	eas	0.5627800000000002	82	134	0.77696
chr8-023293487-A-G	chr8	23293487	A	G	6834583	PASS	0.76795	eas	0.5602910000000002	82	134	0.76795
chr8-023294720-G-T	chr8	23294720	G	T	102482	PASS	0.0095823	mid	0.003271	1	134	0.0095823
chr8-023294744-C-G	chr8	23294744	C	G	509774	PASS	0.014624	nfe	0.01346199999999999	6	134	0.014624
chr8-023294758-T-G	chr8	23294758	T	G	200686	PASS	0.006852	mid	0.005108	1	134	0.006852
chr8-023294773-G-A	chr8	23294773	G	A	32342	PASS	0.0013477	nfe	7.510000000000005e-4	1	134	0.0013477
chr8-023294798-G-A	chr8	23294798	G	A	639	PASS	0	none	0	1	134	1e-6
chr8-023294821-A-G	chr8	23294821	A	G	37724314	PASS	0.94437	eas	0.7370450000000001	101	134	0.94437
chr8-023294878-A-G	chr8	23294878	A	G	128085	PASS	0.0092618	mid	0.003321	1	134	0.0092618
chr8-023294897-CTGTGTGTGTGTGTGTGCGTGCGAGCA-C	chr8	23294897	CTGTGTGTGTGTGTGTGCGTGCGAGCA	C	864384.97	ExcessHet	0.0045717	sas	0.002189	0	122	0.0045717
chr8-023294897-CTGTGTGTGTGTGTGTGCGTGCGAGCA-CTGTGTGTGTGTGCGTGCGAGCA	chr8	23294897	CTGTGTGTGTGTGTGTGCGTGCGAGCA	CTGTGTGTGTGTGCGTGCGAGCA	864384.97	ExcessHet	0	none	6.100000000000004e-4	0	122	6.100000000000004e-4
chr8-023294897-CTGTGTGTGTGTGTGTGCGTGCGAGCA-CTGTGTGTGTGTGTGCGTGCGAGCA	chr8	23294897	CTGTGTGTGTGTGTGTGCGTGCGAGCA	CTGTGTGTGTGTGTGCGTGCGAGCA	864384.97	ExcessHet	0	none	0.192546	22	122	0.192546
chr8-023294897-CTGTGTGTGTGTGTGTGCGTGCGAGCA-CTGTGTGTGTGTGTGTGTGCGTGCGAGCA	chr8	23294897	CTGTGTGTGTGTGTGTGCGTGCGAGCA	CTGTGTGTGTGTGTGTGTGCGTGCGAGCA	864384.97	ExcessHet	0	none	0.01345799999999999	0	122	0.01345799999999999
chr8-023294897-CTGTGTGTGTGTGTGTGCGTGCGAGCA-CTGTGTGTGTGTGTGTGTGTGCGTGCGAGCA	chr8	23294897	CTGTGTGTGTGTGTGTGCGTGCGAGCA	CTGTGTGTGTGTGTGTGTGTGCGTGCGAGCA	864384.97	ExcessHet	0	none	2.09e-4	0	122	2.09e-4
chr8-023294899-GTGTGTGTGTGTGTGCGTGCGAGCA-*	chr8	23294899	GTGTGTGTGTGTGTGCGTGCGAGCA	*	443.97	PASS	0	none	0.19583400000000004	22	102	0.19583400000000004
chr8-023294899-GTGTGTGTGTGTGTGCGTGCGAGCA-G	chr8	23294899	GTGTGTGTGTGTGTGCGTGCGAGCA	G	443.97	PASS	8e-6	nfe	0	0	102	8e-6
chr8-023294901-GTGTGTGTGTGTGCGTGCGAGCA-*	chr8	23294901	GTGTGTGTGTGTGCGTGCGAGCA	*	6460.97	VQSRTrancheINDEL95.00to96.00	0	none	0.002993	0	132	0.002993
chr8-023294901-GTGTGTGTGTGTGCGTGCGAGCA-G	chr8	23294901	GTGTGTGTGTGTGCGTGCGAGCA	G	6460.97	VQSRTrancheINDEL95.00to96.00	0.0010431	afr	2.5100000000000014e-4	0	132	0.0010431
chr8-023294920-A-*	chr8	23294920	A	*	405712	PASS	0	none	0.003018	0	134	0.003018
chr8-023294920-A-C	chr8	23294920	A	C	405712	PASS	0.039875	afr	0.01717100000000001	2	134	0.039875
chr8-023294920-A-G	chr8	23294920	A	G	405712	PASS	0	none	0	0	134	1e-6
chr8-023294920-A-T	chr8	23294920	A	T	405712	PASS	0	none	0	0	134	1e-6
chr8-023294936-CGTGT-*	chr8	23294936	CGTGT	*	6010	VQSRTrancheINDEL95.00to96.00	0	none	0.00108399999999999	0	126	0.00108399999999999
chr8-023294936-CGTGT-C	chr8	23294936	CGTGT	C	6010	VQSRTrancheINDEL95.00to96.00	1.0084e-4	nfe	3.6999999999999985e-5	0	126	1.0084e-4
chr8-023294936-CGTGT-CGT	chr8	23294936	CGTGT	CGT	6010	VQSRTrancheINDEL95.00to96.00	0	none	0.002665	1	126	0.002665
chr8-023294936-CGTGT-CGTGTGT	chr8	23294936	CGTGT	CGTGTGT	6010	VQSRTrancheINDEL95.00to96.00	0	none	2.2000000000000003e-5	0	126	2.2000000000000003e-5
chr8-023294936-CGTGT-TGTGT	chr8	23294936	CGTGT	TGTGT	6010	VQSRTrancheINDEL95.00to96.00	0	none	4.270000000000005e-4	0	126	4.270000000000005e-4
chr8-023294937-G-*	chr8	23294937	G	*	2930	PASS	0	none	0.00279	1	126	0.00279
chr8-023294937-G-A	chr8	23294937	G	A	2930	PASS	0.0084124	eas	3.6999999999999985e-5	0	126	0.0084124
chr8-023294938-T-*	chr8	23294938	T	*	1184	PASS	0	none	0.00279	1	126	0.00279
chr8-023294938-T-C	chr8	23294938	T	C	1184	PASS	1.672e-5	afr	2.2000000000000003e-5	0	126	2.2000000000000003e-5
chr8-023295007-A-C	chr8	23295007	A	C	9586023	PASS	0.0010043	afr	2.5100000000000014e-4	0	134	0.0010043
chr8-023295007-A-T	chr8	23295007	A	T	9586023	PASS	0.77534	eas	0.5630510000000002	83	134	0.77534
chr8-023295509-T-A	chr8	23295509	T	A	10748267	PASS	0	none	0	0	2	1e-6
chr8-023295509-T-C	chr8	23295509	T	C	10748267	PASS	0.79403	eas	0.4939039999999996	1	2	0.79403
chr8-023295690-G-T	chr8	23295690	G	T	6449	PASS	0.001198	amr	6.100000000000004e-4	1	130	0.001198
chr8-023295704-C-T	chr8	23295704	C	T	523683	PASS	0.060794	mid	0.047475	11	130	0.060794
chr8-023295747-T-G	chr8	23295747	T	G	3566518	PASS	0.52925	eas	0.2825389999999997	53	132	0.52925
chr8-023295831-C-T	chr8	23295831	C	T	67622	PASS	0.0081577	mid	0.004339	1	134	0.0081577
chr8-023296145-G-A	chr8	23296145	G	A	133672	PASS	0.015433	mid	0.006939	1	134	0.015433
chr8-023297469-C-A	chr8	23297469	C	A	496605	PASS	0	none	0	0	0	1e-6
chr8-023297469-C-G	chr8	23297469	C	G	496605	PASS	0	none	1.0699999999999996e-4	0	0	1.0699999999999996e-4
chr8-023297469-C-T	chr8	23297469	C	T	496605	PASS	0.42191	nfe	0.196367	0	0	0.42191
chr8-023297476-T-G	chr8	23297476	T	G	509619	PASS	0.35926	nfe	0.201282	0	0	0.35926
chr8-023297617-A-C	chr8	23297617	A	C	209518	PASS	0.278	eas	0.063126	0	0	0.278
chr8-023297824-G-*	chr8	23297824	G	*	4480107	PASS	0	none	7.099999999999998e-5	0	130	7.099999999999998e-5
chr8-023297824-G-A	chr8	23297824	G	A	4480107	PASS	3.1753e-4	amr	3.6999999999999985e-5	0	130	3.1753e-4
chr8-023297824-G-C	chr8	23297824	G	C	4480107	PASS	0.77039	eas	0.5254620000000007	79	130	0.77039
chr8-023297824-G-T	chr8	23297824	G	T	4480107	PASS	0	none	0	0	130	1e-6
chr8-023297852-G-A	chr8	23297852	G	A	108251	PASS	0.020598	nfe	0.01235999999999998	2	134	0.020598
chr8-023297863-C-T	chr8	23297863	C	T	2080756	PASS	0.27284	nfe	0.225046	26	134	0.27284
chr8-023298193-G-A	chr8	23298193	G	A	317529	PASS	0.030918	nfe	0.017698	3	134	0.030918
chr8-023298768-C-T	chr8	23298768	C	T	3545150	PASS	0.27809	mid	0.234946	27	134	0.27809
chr8-023298990-G-A	chr8	23298990	G	A	8650	PASS	6.8852e-4	amr	4.270000000000005e-4	1	134	6.8852e-4
chr8-023302211-A-G	chr8	23302211	A	G	61772	PASS	0.0061762	nfe	0.002993	1	134	0.0061762
chr8-023303265-C-A	chr8	23303265	C	A	11619087	PASS	4.947e-5	eas	9e-6	0	134	4.947e-5
chr8-023303265-C-G	chr8	23303265	C	G	11619087	PASS	0.29107	eas	0.239181	23	134	0.29107
chr8-023309787-G-A	chr8	23309787	G	A	1084946	PASS	0.093878	afr	0.041905	2	134	0.093878
chr8-023309840-T-*	chr8	23309840	T	*	20233487	PASS	0	none	0	0	134	1e-6
chr8-023309840-T-G	chr8	23309840	T	G	20233487	PASS	0.8673	sas	0.7669720000000002	115	134	0.8673
chr8-023309922-T-C	chr8	23309922	T	C	642582	PASS	0.22341	eas	0.03250700000000001	2	134	0.22341
chr8-023310047-T-A	chr8	23310047	T	A	6493218	PASS	0	none	0	0	134	1e-6
chr8-023310047-T-C	chr8	23310047	T	C	6493218	PASS	0.81602	sas	0.6446590000000008	112	134	0.81602
chr8-023316628-C-T	chr8	23316628	C	T	75156	PASS	0.12386	afr	0.01114999999999999	0	114	0.12386
chr8-023316664-A-G	chr8	23316664	A	G	149693	PASS	0.23398	eas	0.01922600000000001	1	130	0.23398
chr8-023316707-C-G	chr8	23316707	C	G	6065809	PASS	0.70777	amr	0.6059160000000003	105	132	0.70777
chr8-023316772-G-A	chr8	23316772	G	A	535	PASS	2.547e-5	nfe	0	1	134	2.547e-5
chr8-023316912-T-C	chr8	23316912	T	C	18041784	PASS	0.77265	nfe	0.7438430000000003	112	134	0.77265
chr8-023316968-G-*	chr8	23316968	G	*	819332	PASS	0	none	9e-6	0	134	9e-6
chr8-023316968-G-A	chr8	23316968	G	A	819332	PASS	0.15361	amr	0.02698300000000001	1	134	0.15361
chr8-023317140-T-TG	chr8	23317140	T	TG	746069.97	PASS	0.057092	afr	0.02367000000000002	2	134	0.057092
chr8-023317155-A-C	chr8	23317155	A	C	364295	PASS	2.6224e-4	nfe	5.2999999999999994e-5	0	134	2.6224e-4
chr8-023317155-A-T	chr8	23317155	A	T	364295	PASS	0.13377	afr	0.01304199999999999	1	134	0.13377
chr8-023317235-A-G	chr8	23317235	A	G	19392735	PASS	0.75235	nfe	0.7070950000000007	110	134	0.75235
chr8-023319984-G-A	chr8	23319984	G	A	612195	PASS	0.04827	afr	0.01709200000000001	1	134	0.04827
chr8-023320106-C-A	chr8	23320106	C	A	18231720	PASS	0.76268	nfe	0.73821	110	134	0.76268
chr8-023320199-C-G	chr8	23320199	C	G	62772	PASS	0.0094102	afr	3.3800000000000046e-4	0	134	0.0094102
chr8-023320199-C-T	chr8	23320199	C	T	62772	PASS	0.014783	sas	0.003753	1	134	0.014783
chr8-023321713-G-A	chr8	23321713	G	A	1579820	PASS	0.74077	nfe	0.5098370000000005	6	6	0.74077
chr8-023321765-G-*	chr8	23321765	G	*	2391104	PASS	0	none	3.6999999999999985e-5	0	36	3.6999999999999985e-5
chr8-023321765-G-C	chr8	23321765	G	C	2391104	PASS	0.75186	nfe	0.6037970000000007	30	36	0.75186
chr8-023321831-G-A	chr8	23321831	G	A	3866209	PASS	0.73956	nfe	0.5999700000000006	87	106	0.73956
chr8-023321993-T-C	chr8	23321993	T	C	237210	PASS	0.15779	amr	0.01640700000000001	1	134	0.15779
chr8-023322001-G-A	chr8	23322001	G	A	10142841	PASS	0.75453	nfe	0.710019	109	134	0.75453
chr8-023328464-G-A	chr8	23328464	G	A	765898	PASS	0.024651	nfe	0.01430199999999999	4	134	0.024651
chr8-023328464-G-T	chr8	23328464	G	T	765898	PASS	0	none	9e-6	0	134	9e-6
chr8-023328494-T-C	chr8	23328494	T	C	46561915	PASS	0.73628	nfe	0.6862720000000001	101	134	0.73628
chr8-023328709-ATGTGTGTGTGTGTGTGTGTG-*	chr8	23328709	ATGTGTGTGTGTGTGTGTGTG	*	7117173	PASS	0	none	0	0	92	1e-6
chr8-023328709-ATGTGTGTGTGTGTGTGTGTG-A	chr8	23328709	ATGTGTGTGTGTGTGTGTGTG	A	7117173	PASS	1.8716e-4	sas	0	0	92	1.8716e-4
chr8-023328709-ATGTGTGTGTGTGTGTGTGTG-ATATGTGTGTGTGTGTGTGTGTGTGTG	chr8	23328709	ATGTGTGTGTGTGTGTGTGTG	ATATGTGTGTGTGTGTGTGTGTGTGTG	7117173	PASS	0	none	0	0	92	1e-6
chr8-023328709-ATGTGTGTGTGTGTGTGTGTG-ATATGTGTGTGTGTGTGTGTGTGTGTGTGTG	chr8	23328709	ATGTGTGTGTGTGTGTGTGTG	ATATGTGTGTGTGTGTGTGTGTGTGTGTGTG	7117173	PASS	0	none	0	0	92	1e-6
chr8-023328709-ATGTGTGTGTGTGTGTGTGTG-ATG	chr8	23328709	ATGTGTGTGTGTGTGTGTGTG	ATG	7117173	PASS	0	none	3.160000000000005e-4	0	92	3.160000000000005e-4
chr8-023328709-ATGTGTGTGTGTGTGTGTGTG-ATGTG	chr8	23328709	ATGTGTGTGTGTGTGTGTGTG	ATGTG	7117173	PASS	0	none	9e-6	0	92	9e-6
chr8-023328709-ATGTGTGTGTGTGTGTGTGTG-ATGTGTATGTGTGTGTGTGTGTGTGTGTG	chr8	23328709	ATGTGTGTGTGTGTGTGTGTG	ATGTGTATGTGTGTGTGTGTGTGTGTGTG	7117173	PASS	0	none	9e-6	0	92	9e-6
chr8-023328709-ATGTGTGTGTGTGTGTGTGTG-ATGTGTGTG	chr8	23328709	ATGTGTGTGTGTGTGTGTGTG	ATGTGTGTG	7117173	PASS	0	none	8.9e-5	0	92	8.9e-5
chr8-023328709-ATGTGTGTGTGTGTGTGTGTG-ATGTGTGTGTG	chr8	23328709	ATGTGTGTGTGTGTGTGTGTG	ATGTGTGTGTG	7117173	PASS	0	none	0.00105899999999999	0	92	0.00105899999999999
chr8-023328709-ATGTGTGTGTGTGTGTGTGTG-ATGTGTGTGTGTG	chr8	23328709	ATGTGTGTGTGTGTGTGTGTG	ATGTGTGTGTGTG	7117173	PASS	0	none	1.88e-4	0	92	1.88e-4
chr8-023328709-ATGTGTGTGTGTGTGTGTGTG-ATGTGTGTGTGTGTG	chr8	23328709	ATGTGTGTGTGTGTGTGTGTG	ATGTGTGTGTGTGTG	7117173	PASS	0	none	0.00149499999999999	0	92	0.00149499999999999
chr8-023328709-ATGTGTGTGTGTGTGTGTGTG-ATGTGTGTGTGTGTGTG	chr8	23328709	ATGTGTGTGTGTGTGTGTGTG	ATGTGTGTGTGTGTGTG	7117173	PASS	0	none	0.00830399999999999	2	92	0.00830399999999999
chr8-023328709-ATGTGTGTGTGTGTGTGTGTG-ATGTGTGTGTGTGTGTGTG	chr8	23328709	ATGTGTGTGTGTGTGTGTGTG	ATGTGTGTGTGTGTGTGTG	7117173	PASS	0	none	0.05059900000000001	3	92	0.05059900000000001
chr8-023328709-ATGTGTGTGTGTGTGTGTGTG-ATGTGTGTGTGTGTGTGTGTGTG	chr8	23328709	ATGTGTGTGTGTGTGTGTGTG	ATGTGTGTGTGTGTGTGTGTGTG	7117173	PASS	0	none	0.097909	18	92	0.097909
chr8-023328709-ATGTGTGTGTGTGTGTGTGTG-ATGTGTGTGTGTGTGTGTGTGTGTG	chr8	23328709	ATGTGTGTGTGTGTGTGTGTG	ATGTGTGTGTGTGTGTGTGTGTGTG	7117173	PASS	0	none	0.22910000000000005	24	92	0.22910000000000005
chr8-023328709-ATGTGTGTGTGTGTGTGTGTG-ATGTGTGTGTGTGTGTGTGTGTGTGTG	chr8	23328709	ATGTGTGTGTGTGTGTGTGTG	ATGTGTGTGTGTGTGTGTGTGTGTGTG	7117173	PASS	0	none	0.123836	11	92	0.123836
chr8-023328709-ATGTGTGTGTGTGTGTGTGTG-ATGTGTGTGTGTGTGTGTGTGTGTGTGTG	chr8	23328709	ATGTGTGTGTGTGTGTGTGTG	ATGTGTGTGTGTGTGTGTGTGTGTGTGTG	7117173	PASS	0	none	0.12050600000000004	12	92	0.12050600000000004
chr8-023328709-ATGTGTGTGTGTGTGTGTGTG-ATGTGTGTGTGTGTGTGTGTGTGTGTGTGTG	chr8	23328709	ATGTGTGTGTGTGTGTGTGTG	ATGTGTGTGTGTGTGTGTGTGTGTGTGTGTG	7117173	PASS	0	none	0.020974	2	92	0.020974
chr8-023328709-ATGTGTGTGTGTGTGTGTGTG-ATGTGTGTGTGTGTGTGTGTGTGTGTGTGTGTG	chr8	23328709	ATGTGTGTGTGTGTGTGTGTG	ATGTGTGTGTGTGTGTGTGTGTGTGTGTGTGTG	7117173	PASS	0	none	0.007396	1	92	0.007396
chr8-023328709-ATGTGTGTGTGTGTGTGTGTG-ATGTGTGTGTGTGTGTGTGTGTGTGTGTGTGTGTG	chr8	23328709	ATGTGTGTGTGTGTGTGTGTG	ATGTGTGTGTGTGTGTGTGTGTGTGTGTGTGTGTG	7117173	PASS	0	none	0.006285	0	92	0.006285
chr8-023328709-ATGTGTGTGTGTGTGTGTGTG-ATGTGTGTGTGTGTGTGTGTGTGTGTGTGTGTGTGTG	chr8	23328709	ATGTGTGTGTGTGTGTGTGTG	ATGTGTGTGTGTGTGTGTGTGTGTGTGTGTGTGTGTG	7117173	PASS	0	none	0.002763	1	92	0.002763
chr8-023328709-ATGTGTGTGTGTGTGTGTGTG-ATGTGTGTGTGTGTGTGTGTGTGTGTGTGTGTGTGTGTG	chr8	23328709	ATGTGTGTGTGTGTGTGTGTG	ATGTGTGTGTGTGTGTGTGTGTGTGTGTGTGTGTGTGTG	7117173	PASS	0	none	0.002562	0	92	0.002562
chr8-023328709-ATGTGTGTGTGTGTGTGTGTG-ATGTGTGTGTGTGTGTGTGTGTGTGTGTGTGTGTGTGTGTG	chr8	23328709	ATGTGTGTGTGTGTGTGTGTG	ATGTGTGTGTGTGTGTGTGTGTGTGTGTGTGTGTGTGTGTG	7117173	PASS	0	none	0.003546	0	92	0.003546
chr8-023328709-ATGTGTGTGTGTGTGTGTGTG-ATGTGTGTGTGTGTGTGTGTGTGTGTGTGTGTGTGTGTGTGTG	chr8	23328709	ATGTGTGTGTGTGTGTGTGTG	ATGTGTGTGTGTGTGTGTGTGTGTGTGTGTGTGTGTGTGTGTG	7117173	PASS	0	none	0.002287	0	92	0.002287
chr8-023328709-ATGTGTGTGTGTGTGTGTGTG-ATGTGTGTGTGTGTGTGTGTGTGTGTGTGTGTGTGTGTGTGTGTG	chr8	23328709	ATGTGTGTGTGTGTGTGTGTG	ATGTGTGTGTGTGTGTGTGTGTGTGTGTGTGTGTGTGTGTGTGTG	7117173	PASS	0	none	0.00137299999999999	0	92	0.00137299999999999
chr8-023328709-ATGTGTGTGTGTGTGTGTGTG-ATGTGTGTGTGTGTGTGTGTGTGTGTGTGTGTGTGTGTGTGTGTGTG	chr8	23328709	ATGTGTGTGTGTGTGTGTGTG	ATGTGTGTGTGTGTGTGTGTGTGTGTGTGTGTGTGTGTGTGTGTGTG	7117173	PASS	0	none	0.00129999999999999	0	92	0.00129999999999999
chr8-023328709-ATGTGTGTGTGTGTGTGTGTG-ATGTGTGTGTGTGTGTGTGTGTGTGTGTGTGTGTGTGTGTGTGTGTGTG	chr8	23328709	ATGTGTGTGTGTGTGTGTGTG	ATGTGTGTGTGTGTGTGTGTGTGTGTGTGTGTGTGTGTGTGTGTGTGTG	7117173	PASS	0	none	6.790000000000002e-4	0	92	6.790000000000002e-4
chr8-023328709-ATGTGTGTGTGTGTGTGTGTG-ATGTGTGTGTGTGTGTGTGTGTGTGTGTGTGTGTGTGTGTGTGTGTGTGTG	chr8	23328709	ATGTGTGTGTGTGTGTGTGTG	ATGTGTGTGTGTGTGTGTGTGTGTGTGTGTGTGTGTGTGTGTGTGTGTGTG	7117173	PASS	0	none	6.560000000000002e-4	0	92	6.560000000000002e-4
chr8-023328709-ATGTGTGTGTGTGTGTGTGTG-ATGTGTGTGTGTGTGTGTGTGTGTGTGTGTGTGTGTGTGTGTGTGTGTGTGTG	chr8	23328709	ATGTGTGTGTGTGTGTGTGTG	ATGTGTGTGTGTGTGTGTGTGTGTGTGTGTGTGTGTGTGTGTGTGTGTGTGTG	7117173	PASS	0	none	8.9e-5	0	92	8.9e-5
chr8-023328709-ATGTGTGTGTGTGTGTGTGTG-ATGTGTGTGTGTGTGTGTGTGTGTGTGTGTGTGTGTGTGTGTGTGTGTGTGTGTG	chr8	23328709	ATGTGTGTGTGTGTGTGTGTG	ATGTGTGTGTGTGTGTGTGTGTGTGTGTGTGTGTGTGTGTGTGTGTGTGTGTGTG	7117173	PASS	0	none	5.2999999999999994e-5	0	92	5.2999999999999994e-5
chr8-023328709-ATGTGTGTGTGTGTGTGTGTG-ATGTGTGTGTGTGTGTGTGTGTGTGTGTGTGTGTGTGTGTGTGTGTGTGTGTGTGTG	chr8	23328709	ATGTGTGTGTGTGTGTGTGTG	ATGTGTGTGTGTGTGTGTGTGTGTGTGTGTGTGTGTGTGTGTGTGTGTGTGTGTGTG	7117173	PASS	0	none	0	0	92	1e-6
chr8-023328709-ATGTGTGTGTGTGTGTGTGTG-GTGTGTGTGTGTGTGTGTGTG	chr8	23328709	ATGTGTGTGTGTGTGTGTGTG	GTGTGTGTGTGTGTGTGTGTG	7117173	PASS	0	none	3.600000000000004e-4	0	92	3.600000000000004e-4
chr8-023328746-TCGTGG-*	chr8	23328746	TCGTGG	*	13292	VQSRTrancheINDEL97.00to99.00	0	none	0	0	132	1e-6
chr8-023328746-TCGTGG-CCGTGG	chr8	23328746	TCGTGG	CCGTGG	13292	VQSRTrancheINDEL97.00to99.00	0	none	0	0	132	1e-6
chr8-023328746-TCGTGG-T	chr8	23328746	TCGTGG	T	13292	VQSRTrancheINDEL97.00to99.00	0.0011613	amr	0.00161999999999999	0	132	0.00161999999999999
chr8-023328746-TCGTGG-TGCCGTGG	chr8	23328746	TCGTGG	TGCCGTGG	13292	VQSRTrancheINDEL97.00to99.00	0	none	0	0	132	1e-6
chr8-023328746-TCGTGG-TGCGTGG	chr8	23328746	TCGTGG	TGCGTGG	13292	VQSRTrancheINDEL97.00to99.00	0	none	2.2999999999999995e-4	0	132	2.2999999999999995e-4
chr8-023328746-TCGTGG-TGTGCGTGG	chr8	23328746	TCGTGG	TGTGCGTGG	13292	VQSRTrancheINDEL97.00to99.00	0	none	1.47e-4	0	132	1.47e-4
chr8-023328746-TCGTGG-TGTGG	chr8	23328746	TCGTGG	TGTGG	13292	VQSRTrancheINDEL97.00to99.00	0	none	0.002264	0	132	0.002264
chr8-023328746-TCGTGG-TGTGTGCGTGG	chr8	23328746	TCGTGG	TGTGTGCGTGG	13292	VQSRTrancheINDEL97.00to99.00	0	none	3.6999999999999985e-5	0	132	3.6999999999999985e-5
chr8-023328746-TCGTGG-TGTGTGTGCGTGG	chr8	23328746	TCGTGG	TGTGTGTGCGTGG	13292	VQSRTrancheINDEL97.00to99.00	0	none	7.099999999999998e-5	0	132	7.099999999999998e-5
chr8-023328746-TCGTGG-TGTGTGTGTGCGTGG	chr8	23328746	TCGTGG	TGTGTGTGTGCGTGG	13292	VQSRTrancheINDEL97.00to99.00	0	none	2.2000000000000003e-5	0	132	2.2000000000000003e-5
chr8-023328746-TCGTGG-TGTGTGTGTGTGTGCGTGG	chr8	23328746	TCGTGG	TGTGTGTGTGTGTGCGTGG	13292	VQSRTrancheINDEL97.00to99.00	0	none	9e-6	0	132	9e-6
chr8-023328747-C-*	chr8	23328747	C	*	2422	PASS	0	none	0.004103	0	72	0.004103
chr8-023328747-C-T	chr8	23328747	C	T	2422	PASS	0.0020086	afr	8.200000000000003e-4	0	72	0.0020086
chr8-023328749-TGG-*	chr8	23328749	TGG	*	1824	PASS	0	none	0.00164199999999999	0	78	0.00164199999999999
chr8-023328749-TGG-CGG	chr8	23328749	TGG	CGG	1824	PASS	0	none	2.2000000000000003e-5	0	78	2.2000000000000003e-5
chr8-023328749-TGG-GGG	chr8	23328749	TGG	GGG	1824	PASS	0	none	0	0	78	1e-6
chr8-023328749-TGG-T	chr8	23328749	TGG	T	1824	PASS	6.048e-5	sas	8.9e-5	0	78	8.9e-5
chr8-023328751-G-*	chr8	23328751	G	*	8071	PASS	0	none	0.00181599999999999	0	110	0.00181599999999999
chr8-023328751-G-T	chr8	23328751	G	T	8071	PASS	0.0075169	afr	0.00289	0	110	0.0075169
chr8-023328818-G-A	chr8	23328818	G	A	201689	PASS	0.12659	amr	0.01784400000000001	0	110	0.12659
chr8-023328846-G-A	chr8	23328846	G	A	4909484	PASS	0.72532	nfe	0.6187560000000001	65	86	0.72532
chr8-023328925-A-G	chr8	23328925	A	G	2383494	PASS	0.69752	nfe	0.557188	17	24	0.69752
chr8-023331765-TG-T	chr8	23331765	TG	T	116665.97	PASS	0.57628	nfe	0.07574800000000001	0	0	0.57628
chr8-023332154-TCACA-ACACA	chr8	23332154	TCACA	ACACA	180	PASS	0	none	0	0	0	1e-6
chr8-023332154-TCACA-T	chr8	23332154	TCACA	T	180	PASS	0	none	3.6999999999999985e-5	0	0	3.6999999999999985e-5
chr8-023332154-TCACA-TCACACA	chr8	23332154	TCACA	TCACACA	180	PASS	0	none	9e-6	0	0	9e-6
chr8-023333332-G-A	chr8	23333332	G	A	15784	PASS	0.0011201	nfe	5.180000000000002e-4	1	134	0.0011201
chr8-023333386-G-A	chr8	23333386	G	A	178128	PASS	0.013532	nfe	0.004877	1	134	0.013532
chr8-023333428-T-C	chr8	23333428	T	C	25596858	PASS	0.56378	nfe	0.49978999999999946	76	134	0.56378
chr8-023333675-G-A	chr8	23333675	G	A	1081903	PASS	0.21421	eas	0.04073200000000002	3	134	0.21421
chr8-023341219-C-A	chr8	23341219	C	A	8568233	PASS	0.18406	mid	0.153036	23	134	0.18406
chr8-023341219-C-T	chr8	23341219	C	T	8568233	PASS	7.42e-6	amr	0	0	134	7.42e-6
chr8-023341263-C-G	chr8	23341263	C	G	681	PASS	2.332e-5	nfe	0	1	134	2.332e-5
chr8-023341530-T-G	chr8	23341530	T	G	25775	PASS	0.0047765	nfe	0.002087	0	82	0.0047765
chr8-023360302-G-A	chr8	23360302	G	A	388	PASS	1.499e-4	afr	0	1	134	1.499e-4
chr8-023362996-T-C	chr8	23362996	T	C	5002	PASS	0.059227	nfe	0.003613	0	0	0.059227
chr8-023364223-G-A	chr8	23364223	G	A	20297	PASS	0.20533	nfe	0.01411899999999998	0	0	0.20533
chr8-023368046-G-A	chr8	23368046	G	A	7979688	PASS	0.19003	nfe	0.160252	26	134	0.19003
chr8-023368195-C-A	chr8	23368195	C	A	206960	PASS	0.011641	sas	0.003195	1	134	0.011641
chr8-023368232-C-T	chr8	23368232	C	T	4281810	PASS	0.26539	eas	0.08071500000000002	7	134	0.26539
chr8-023368386-C-T	chr8	23368386	C	T	14355	PASS	5.3071e-4	nfe	2.09e-4	1	134	5.3071e-4
chr8-023368454-C-T	chr8	23368454	C	T	105764	PASS	0.01278	afr	0.003702	1	134	0.01278
chr8-023368501-C-G	chr8	23368501	C	G	6604102	PASS	2.448e-5	afr	9e-6	0	134	2.448e-5
chr8-023368501-C-T	chr8	23368501	C	T	6604102	PASS	0.53303	eas	0.3207939999999993	57	134	0.53303
chr8-023368581-T-*	chr8	23368581	T	*	9533905	PASS	0	none	0	0	134	1e-6
chr8-023368581-T-C	chr8	23368581	T	C	9533905	PASS	0.86457	eas	0.6205930000000003	101	134	0.86457
chr8-023382450-A-G	chr8	23382450	A	G	109033	PASS	0.54378	nfe	0.06942100000000001	0	0	0.54378
chr8-023382548-G-A	chr8	23382548	G	A	61419	PASS	0.28765	nfe	0.04119500000000001	0	0	0.28765
chr8-023385810-T-C	chr8	23385810	T	C	680964	PASS	0.12178	afr	0.06661800000000002	12	132	0.12178
chr8-023385837-AC-A	chr8	23385837	AC	A	984495	PASS	0.21972	afr	0.076824	12	132	0.21972
chr8-023385837-AC-GC	chr8	23385837	AC	GC	984495	PASS	0	none	5.2999999999999994e-5	0	132	5.2999999999999994e-5
chr8-023385838-CA-*	chr8	23385838	CA	*	179	PASS	0	none	0.076824	12	132	0.076824
chr8-023385838-CA-AA	chr8	23385838	CA	AA	179	PASS	0	none	0	0	132	1e-6
chr8-023385838-CA-C	chr8	23385838	CA	C	179	PASS	0	none	0	0	132	1e-6
chr8-023385864-GTTC-ATTC	chr8	23385864	GTTC	ATTC	116484	PASS	0	none	0.00789699999999998	1	132	0.00789699999999998
chr8-023385864-GTTC-G	chr8	23385864	GTTC	G	116484	PASS	3.89e-6	nfe	0	0	132	3.89e-6
chr8-023385923-G-A	chr8	23385923	G	A	5870	PASS	1.8961e-4	sas	1.27e-4	1	134	1.8961e-4
chr8-023385931-A-G	chr8	23385931	A	G	18732	PASS	0.0012788	amr	6.340000000000003e-4	1	134	0.0012788
chr8-023385948-G-C	chr8	23385948	G	C	602	PASS	2.2859e-4	amr	0	1	134	2.2859e-4
chr8-023432388-G-A	chr8	23432388	G	A	44900	PASS	0.19387	mid	0.02276700000000001	0	0	0.19387
chr8-023432504-ATT-A	chr8	23432504	ATT	A	449823.97	PASS	1.743e-5	nfe	1.47e-4	0	0	1.47e-4
chr8-023432504-ATT-AT	chr8	23432504	ATT	AT	449823.97	PASS	0	none	0.00939899999999999	0	0	0.00939899999999999
chr8-023432504-ATT-ATTT	chr8	23432504	ATT	ATTT	449823.97	PASS	0	none	0.115304	0	0	0.115304
chr8-023432504-ATT-ATTTT	chr8	23432504	ATT	ATTTT	449823.97	PASS	0	none	0.07825800000000001	0	0	0.07825800000000001
chr8-023432504-ATT-ATTTTT	chr8	23432504	ATT	ATTTTT	449823.97	PASS	0	none	0.005756	0	0	0.005756
chr8-023432504-ATT-ATTTTTT	chr8	23432504	ATT	ATTTTTT	449823.97	PASS	0	none	3.3700000000000044e-4	0	0	3.3700000000000044e-4
chr8-023432504-ATT-ATTTTTTT	chr8	23432504	ATT	ATTTTTTT	449823.97	PASS	0	none	2.2000000000000003e-5	0	0	2.2000000000000003e-5
chr8-023432527-C-A	chr8	23432527	C	A	172	PASS	0	none	0	0	4	1e-6
chr8-023432527-C-G	chr8	23432527	C	G	172	PASS	0	none	0	0	4	1e-6
chr8-023432527-C-T	chr8	23432527	C	T	172	PASS	0	none	2.2000000000000003e-5	0	4	2.2000000000000003e-5
chr8-023432549-A-C	chr8	23432549	A	C	278	PASS	0	none	0	0	10	1e-6
chr8-023432549-A-G	chr8	23432549	A	G	278	PASS	0	none	5.2999999999999994e-5	0	10	5.2999999999999994e-5
chr8-023432549-A-T	chr8	23432549	A	T	278	PASS	0	none	0	0	10	1e-6
chr8-023432567-C-T	chr8	23432567	C	T	630249	PASS	0.41987	amr	0.16767600000000002	1	14	0.41987
chr8-023432640-G-A	chr8	23432640	G	A	1547711	PASS	0.59483	afr	0.2957289999999997	20	60	0.59483
chr8-023432740-C-A	chr8	23432740	C	A	190504	PASS	9.4999e-4	sas	3.6999999999999985e-5	0	132	9.4999e-4
chr8-023432740-C-T	chr8	23432740	C	T	190504	PASS	0.032053	nfe	0.017855	3	132	0.032053
chr8-023432790-G-*	chr8	23432790	G	*	734985	PASS	0	none	0	0	134	1e-6
chr8-023432790-G-A	chr8	23432790	G	A	734985	PASS	0.097649	afr	0.045532	8	134	0.097649
chr8-023432790-G-GCA	chr8	23432790	G	GCA	734985	PASS	0	none	0	0	134	1e-6
chr8-023432791-C-*	chr8	23432791	C	*	296318	PASS	0	none	0	0	134	1e-6
chr8-023432791-C-T	chr8	23432791	C	T	296318	PASS	0.1275	afr	0.018885	1	134	0.1275
chr8-023432938-C-T	chr8	23432938	C	T	2812380	PASS	0.15629	sas	0.09053200000000002	10	134	0.15629
chr8-023433222-G-A	chr8	23433222	G	A	4506	PASS	2.1902e-4	nfe	7.099999999999998e-5	1	134	2.1902e-4
chr8-023433256-T-G	chr8	23433256	T	G	1634273	PASS	0.27099	eas	0.08763400000000002	4	134	0.27099
chr8-023433291-G-A	chr8	23433291	G	A	52953	PASS	0.003965	afr	0.002314	1	134	0.003965
chr8-023434052-G-A	chr8	23434052	G	A	298407	PASS	0.094355	afr	0.043762	7	126	0.094355
chr8-023434052-G-T	chr8	23434052	G	T	298407	PASS	0	none	0	0	126	1e-6
chr8-023434062-AACAG-A	chr8	23434062	AACAG	A	605153.97	PASS	0.11709	mid	0.063196	15	134	0.11709
chr8-023434063-A-*	chr8	23434063	A	*	143	PASS	0	none	0.063196	15	134	0.063196
chr8-023434063-A-C	chr8	23434063	A	C	143	PASS	0	none	9e-6	0	134	9e-6
chr8-023434127-T-C	chr8	23434127	T	C	3031272	PASS	0.43648	eas	0.2520249999999994	37	134	0.43648
chr8-023434243-C-G	chr8	23434243	C	G	34186	PASS	0.0060585	mid	0.00161999999999999	1	134	0.0060585
chr8-023434322-T-C	chr8	23434322	T	C	3723771	PASS	0.18668	mid	0.154894	28	134	0.18668
chr8-023434531-GCACACA-*	chr8	23434531	GCACACA	*	848036	ExcessHet	0	none	9e-6	0	122	9e-6
chr8-023434531-GCACACA-ACACACA	chr8	23434531	GCACACA	ACACACA	848036	ExcessHet	0	none	9e-6	0	122	9e-6
chr8-023434531-GCACACA-CCACACA	chr8	23434531	GCACACA	CCACACA	848036	ExcessHet	0	none	0	0	122	1e-6
chr8-023434531-GCACACA-G	chr8	23434531	GCACACA	G	848036	ExcessHet	2.614e-5	afr	2.09e-4	0	122	2.09e-4
chr8-023434531-GCACACA-GCA	chr8	23434531	GCACACA	GCA	848036	ExcessHet	0	none	0.005414	1	122	0.005414
chr8-023434531-GCACACA-GCACA	chr8	23434531	GCACACA	GCACA	848036	ExcessHet	0	none	0.181446	32	122	0.181446
chr8-023434531-GCACACA-GCACACACA	chr8	23434531	GCACACA	GCACACACA	848036	ExcessHet	0	none	0.030079	3	122	0.030079
chr8-023434531-GCACACA-GCACACACACA	chr8	23434531	GCACACA	GCACACACACA	848036	ExcessHet	0	none	4.270000000000005e-4	0	122	4.270000000000005e-4
chr8-023434531-GCACACA-TCACACA	chr8	23434531	GCACACA	TCACACA	848036	ExcessHet	0	none	0	0	122	1e-6
chr8-023434533-A-*	chr8	23434533	A	*	78	PASS	0	none	0.187681	33	98	0.187681
chr8-023434533-A-G	chr8	23434533	A	G	78	PASS	6.405e-5	nfe	0	0	98	6.405e-5
chr8-023434566-G-C	chr8	23434566	G	C	710079	PASS	0.098226	afr	0.04662600000000001	8	134	0.098226
chr8-023434623-C-T	chr8	23434623	C	T	4310505	PASS	0.48997	afr	0.3181199999999999	45	134	0.48997
chr8-023434709-G-A	chr8	23434709	G	A	55492	PASS	0.029805	afr	0.005262	1	134	0.029805
chr8-023435254-T-C	chr8	23435254	T	C	198	PASS	0	none	0	1	134	1e-6
chr8-023435472-A-G	chr8	23435472	A	G	2734018	PASS	0.15723	sas	0.091552	10	134	0.15723
chr8-023436879-C-T	chr8	23436879	C	T	3033703	PASS	0.1834	mid	0.152202	28	134	0.1834
chr8-023436899-A-G	chr8	23436899	A	G	3649215	PASS	0.19365	mid	0.160414	29	134	0.19365
chr8-023436976-C-G	chr8	23436976	C	G	10561	PASS	6.111e-5	mid	1.6699999999999994e-4	1	134	1.6699999999999994e-4
chr8-023436976-C-T	chr8	23436976	C	T	10561	PASS	0	none	0	0	134	1e-6
chr8-023437219-C-T	chr8	23437219	C	T	181850	PASS	0.030214	afr	0.005828	1	134	0.030214
chr8-023437248-T-C	chr8	23437248	T	C	1840949	PASS	0.27177	eas	0.07457700000000002	4	134	0.27177
chr8-023439620-G-A	chr8	23439620	G	A	122445	PASS	1.84e-6	nfe	0	0	134	1.84e-6
chr8-023439620-G-C	chr8	23439620	G	C	122445	PASS	0.014707	nfe	0.00969399999999999	2	134	0.014707
chr8-023440041-C-G	chr8	23440041	C	G	756026	PASS	0.26985	eas	0.07189800000000002	4	134	0.26985
chr8-023442045-A-G	chr8	23442045	A	G	757	PASS	4.901e-5	nfe	0	1	134	4.901e-5
chr8-023443728-T-G	chr8	23443728	T	G	66377	PASS	0.029738	afr	0.005365	1	134	0.029738
chr8-023443827-A-C	chr8	23443827	A	C	4823734	PASS	0.44026	eas	0.2659249999999995	37	134	0.44026
chr8-023444102-G-A	chr8	23444102	G	A	91120	PASS	0.042996	sas	0.00922399999999998	2	134	0.042996
chr8-023444351-AATG-A	chr8	23444351	AATG	A	37380.97	PASS	0.0017348	nfe	0.01084199999999998	1	134	0.01084199999999998
chr8-023444351-AATG-AATGATG	chr8	23444351	AATG	AATGATG	37380.97	PASS	0	none	0	0	134	1e-6
chr8-023444651-A-G	chr8	23444651	A	G	7127500	PASS	0.62239	afr	0.35278199999999965	47	134	0.62239
chr8-023447562-A-T	chr8	23447562	A	T	171714	PASS	0.011274	nfe	0.007716	1	134	0.011274
chr8-023450067-G-T	chr8	23450067	G	T	4852546	PASS	0.43603	eas	0.31610399999999983	44	132	0.43603
chr8-023483033-C-T	chr8	23483033	C	T	2823821	PASS	0.52357	afr	0.30658699999999944	39	134	0.52357
chr8-023483050-C-A	chr8	23483050	C	A	165	PASS	0	none	0	0	132	1e-6
chr8-023483050-C-T	chr8	23483050	C	T	165	PASS	1.383e-5	nfe	0	0	132	1.383e-5
chr8-023483223-C-A	chr8	23483223	C	A	2437927	PASS	0.32897	amr	0.08758100000000002	7	134	0.32897
chr8-023483223-C-G	chr8	23483223	C	G	2437927	PASS	0.024512	nfe	0.01545899999999999	1	134	0.024512
chr8-023483223-C-T	chr8	23483223	C	T	2437927	PASS	1.16e-6	nfe	0	0	134	1.16e-6
chr8-023483225-G-*	chr8	23483225	G	*	10589225	PASS	0	none	0.004059	0	134	0.004059
chr8-023483225-G-A	chr8	23483225	G	A	10589225	PASS	0.0011881	eas	5.640000000000005e-4	0	134	0.0011881
chr8-023483225-G-C	chr8	23483225	G	C	10589225	PASS	0.66231	afr	0.49419099999999944	68	134	0.66231
chr8-023483225-G-T	chr8	23483225	G	T	10589225	PASS	0.021901	afr	0.00152199999999999	0	134	0.021901
chr8-023484688-C-A	chr8	23484688	C	A	15661	PASS	0.010483	nfe	0.00913899999999998	0	0	0.010483
chr8-023528864-C-T	chr8	23528864	C	T	29621	PASS	0.0038042	nfe	0.001991	1	134	0.0038042
chr8-023566156-A-G	chr8	23566156	A	G	7726447	PASS	0.28198	nfe	0.243714	41	134	0.28198
chr8-023566184-G-A	chr8	23566184	G	A	3223974	PASS	0.2086	afr	0.086159	9	134	0.2086
chr8-023566245-G-A	chr8	23566245	G	A	21150692	PASS	0.67732	nfe	0.5852970000000005	89	134	0.67732
chr8-023566487-GAC-AAC	chr8	23566487	GAC	AAC	1619468	PASS	0	none	0	0	134	1e-6
chr8-023566487-GAC-G	chr8	23566487	GAC	G	1619468	PASS	0.37064	afr	0.076935	5	134	0.37064
chr8-023566616-ATT-A	chr8	23566616	ATT	A	2665436.97	PASS	7.323e-4	eas	0.00101099999999999	0	96	0.00101099999999999
chr8-023566616-ATT-AT	chr8	23566616	ATT	AT	2665436.97	PASS	0	none	0.5692550000000002	68	96	0.5692550000000002
chr8-023566616-ATT-ATTT	chr8	23566616	ATT	ATTT	2665436.97	PASS	0	none	0.00101099999999999	0	96	0.00101099999999999
chr8-023566630-G-T	chr8	23566630	G	T	177	PASS	3.9e-7	nfe	2.09e-4	0	86	2.09e-4
chr8-023566715-CAAAAAAA-*	chr8	23566715	CAAAAAAA	*	160468	PASS	0	none	1.47e-4	0	0	1.47e-4
chr8-023566715-CAAAAAAA-AAAAAAAA	chr8	23566715	CAAAAAAA	AAAAAAAA	160468	PASS	0	none	0.005781	0	0	0.005781
chr8-023566715-CAAAAAAA-C	chr8	23566715	CAAAAAAA	C	160468	PASS	0	none	0	0	0	1e-6
chr8-023566715-CAAAAAAA-CAAA	chr8	23566715	CAAAAAAA	CAAA	160468	PASS	0	none	9e-6	0	0	9e-6
chr8-023566715-CAAAAAAA-CAAAA	chr8	23566715	CAAAAAAA	CAAAA	160468	PASS	0	none	6.310000000000003e-4	0	0	6.310000000000003e-4
chr8-023566715-CAAAAAAA-CAAAAA	chr8	23566715	CAAAAAAA	CAAAAA	160468	PASS	0	none	0.01140199999999998	0	0	0.01140199999999998
chr8-023566715-CAAAAAAA-CAAAAAA	chr8	23566715	CAAAAAAA	CAAAAAA	160468	PASS	0	none	0.05867500000000002	0	0	0.05867500000000002
chr8-023566715-CAAAAAAA-CAAAAAAAA	chr8	23566715	CAAAAAAA	CAAAAAAAA	160468	PASS	0	none	0.01910600000000002	0	0	0.01910600000000002
chr8-023566715-CAAAAAAA-CAAAAAAAAA	chr8	23566715	CAAAAAAA	CAAAAAAAAA	160468	PASS	0	none	5.850000000000005e-4	0	0	5.850000000000005e-4
chr8-023566715-CAAAAAAA-CAAAAAAAAAA	chr8	23566715	CAAAAAAA	CAAAAAAAAAA	160468	PASS	0	none	3.6999999999999985e-5	0	0	3.6999999999999985e-5
chr8-023566715-CAAAAAAA-TAAAAAAA	chr8	23566715	CAAAAAAA	TAAAAAAA	160468	PASS	0	none	0	0	0	1e-6
chr8-023567826-GTTTTTTTTTTTTTTT-G	chr8	23567826	GTTTTTTTTTTTTTTT	G	182162.97	PASS	0	none	2.2000000000000003e-5	0	0	2.2000000000000003e-5
chr8-023567826-GTTTTTTTTTTTTTTT-GT	chr8	23567826	GTTTTTTTTTTTTTTT	GT	182162.97	PASS	0	none	0	0	0	1e-6
chr8-023567826-GTTTTTTTTTTTTTTT-GTT	chr8	23567826	GTTTTTTTTTTTTTTT	GTT	182162.97	PASS	0	none	2.720000000000003e-4	0	0	2.720000000000003e-4
chr8-023567826-GTTTTTTTTTTTTTTT-GTTT	chr8	23567826	GTTTTTTTTTTTTTTT	GTTT	182162.97	PASS	0	none	2.2000000000000003e-5	0	0	2.2000000000000003e-5
chr8-023567826-GTTTTTTTTTTTTTTT-GTTTT	chr8	23567826	GTTTTTTTTTTTTTTT	GTTTT	182162.97	PASS	0	none	6.540000000000003e-4	0	0	6.540000000000003e-4
chr8-023567826-GTTTTTTTTTTTTTTT-GTTTTT	chr8	23567826	GTTTTTTTTTTTTTTT	GTTTTT	182162.97	PASS	0	none	0.003057	0	0	0.003057
chr8-023567826-GTTTTTTTTTTTTTTT-GTTTTTT	chr8	23567826	GTTTTTTTTTTTTTTT	GTTTTTT	182162.97	PASS	0	none	0.01020399999999999	0	0	0.01020399999999999
chr8-023567826-GTTTTTTTTTTTTTTT-GTTTTTTT	chr8	23567826	GTTTTTTTTTTTTTTT	GTTTTTTT	182162.97	PASS	0	none	0.023294	0	0	0.023294
chr8-023567826-GTTTTTTTTTTTTTTT-GTTTTTTTT	chr8	23567826	GTTTTTTTTTTTTTTT	GTTTTTTTT	182162.97	PASS	0	none	0.01527199999999999	0	0	0.01527199999999999
chr8-023567826-GTTTTTTTTTTTTTTT-GTTTTTTTTT	chr8	23567826	GTTTTTTTTTTTTTTT	GTTTTTTTTT	182162.97	PASS	0	none	0.01215899999999999	0	0	0.01215899999999999
chr8-023567826-GTTTTTTTTTTTTTTT-GTTTTTTTTTT	chr8	23567826	GTTTTTTTTTTTTTTT	GTTTTTTTTTT	182162.97	PASS	0	none	0.003385	0	0	0.003385
chr8-023567826-GTTTTTTTTTTTTTTT-GTTTTTTTTTTT	chr8	23567826	GTTTTTTTTTTTTTTT	GTTTTTTTTTTT	182162.97	PASS	0	none	7.240000000000005e-4	0	0	7.240000000000005e-4
chr8-023567826-GTTTTTTTTTTTTTTT-GTTTTTTTTTTTT	chr8	23567826	GTTTTTTTTTTTTTTT	GTTTTTTTTTTTT	182162.97	PASS	0	none	2.2000000000000003e-5	0	0	2.2000000000000003e-5
chr8-023567826-GTTTTTTTTTTTTTTT-GTTTTTTTTTTTTTTTT	chr8	23567826	GTTTTTTTTTTTTTTT	GTTTTTTTTTTTTTTTT	182162.97	PASS	0	none	3.6999999999999985e-5	0	0	3.6999999999999985e-5
chr8-023567826-GTTTTTTTTTTTTTTT-GTTTTTTTTTTTTTTTTT	chr8	23567826	GTTTTTTTTTTTTTTT	GTTTTTTTTTTTTTTTTT	182162.97	PASS	0	none	6.999999999999998e-5	0	0	6.999999999999998e-5
chr8-023567826-GTTTTTTTTTTTTTTT-GTTTTTTTTTTTTTTTTTT	chr8	23567826	GTTTTTTTTTTTTTTT	GTTTTTTTTTTTTTTTTTT	182162.97	PASS	0	none	2.2000000000000003e-5	0	0	2.2000000000000003e-5
chr8-023567826-GTTTTTTTTTTTTTTT-GTTTTTTTTTTTTTTTTTTT	chr8	23567826	GTTTTTTTTTTTTTTT	GTTTTTTTTTTTTTTTTTTT	182162.97	PASS	0	none	9e-6	0	0	9e-6
chr8-023567831-T-*	chr8	23567831	T	*	137	PASS	0	none	0.070595	0	0	0.070595
chr8-023567831-T-G	chr8	23567831	T	G	137	PASS	0	none	5.2999999999999994e-5	0	0	5.2999999999999994e-5
chr8-023568141-A-G	chr8	23568141	A	G	383790	PASS	0.13423	amr	0.025896	5	134	0.13423
chr8-023568585-G-A	chr8	23568585	G	A	1196	PASS	2.023e-5	nfe	2.2000000000000003e-5	1	130	2.2000000000000003e-5
chr8-023568694-ATT-A	chr8	23568694	ATT	A	462136.97	PASS	0	none	3.6999999999999985e-5	0	48	3.6999999999999985e-5
chr8-023568694-ATT-AT	chr8	23568694	ATT	AT	462136.97	PASS	0	none	0	0	48	1e-6
chr8-023568694-ATT-ATTT	chr8	23568694	ATT	ATTT	462136.97	PASS	0	none	0.073788	3	48	0.073788
chr8-023568806-T-C	chr8	23568806	T	C	3078566	PASS	0.79017	nfe	0.5507860000000007	0	0	0.79017
chr8-023568948-GAAAAAAAA-*	chr8	23568948	GAAAAAAAA	*	159174	PASS	0	none	8.9e-5	0	0	8.9e-5
chr8-023568948-GAAAAAAAA-AAAAAAAAA	chr8	23568948	GAAAAAAAA	AAAAAAAAA	159174	PASS	0	none	0.00146699999999999	0	0	0.00146699999999999
chr8-023568948-GAAAAAAAA-CAAAAAAAA	chr8	23568948	GAAAAAAAA	CAAAAAAAA	159174	PASS	0	none	9e-6	0	0	9e-6
chr8-023568948-GAAAAAAAA-G	chr8	23568948	GAAAAAAAA	G	159174	PASS	0	none	9e-6	0	0	9e-6
chr8-023568948-GAAAAAAAA-GA	chr8	23568948	GAAAAAAAA	GA	159174	PASS	0	none	3.6999999999999985e-5	0	0	3.6999999999999985e-5
chr8-023568948-GAAAAAAAA-GAA	chr8	23568948	GAAAAAAAA	GAA	159174	PASS	0	none	2.2000000000000003e-5	0	0	2.2000000000000003e-5
chr8-023568948-GAAAAAAAA-GAAA	chr8	23568948	GAAAAAAAA	GAAA	159174	PASS	0	none	6.310000000000003e-4	0	0	6.310000000000003e-4
chr8-023568948-GAAAAAAAA-GAAAA	chr8	23568948	GAAAAAAAA	GAAAA	159174	PASS	0	none	0.00115199999999999	0	0	0.00115199999999999
chr8-023568948-GAAAAAAAA-GAAAAA	chr8	23568948	GAAAAAAAA	GAAAAA	159174	PASS	0	none	0.003866	0	0	0.003866
chr8-023568948-GAAAAAAAA-GAAAAAA	chr8	23568948	GAAAAAAAA	GAAAAAA	159174	PASS	0	none	0.01705700000000001	0	0	0.01705700000000001
chr8-023568948-GAAAAAAAA-GAAAAAAA	chr8	23568948	GAAAAAAAA	GAAAAAAA	159174	PASS	0	none	0.071213	0	0	0.071213
chr8-023568948-GAAAAAAAA-GAAAAAAAAA	chr8	23568948	GAAAAAAAA	GAAAAAAAAA	159174	PASS	0	none	0.004247	0	0	0.004247
chr8-023568948-GAAAAAAAA-GAAAAAAAAAA	chr8	23568948	GAAAAAAAA	GAAAAAAAAAA	159174	PASS	0	none	4.03e-4	0	0	4.03e-4
chr8-023568948-GAAAAAAAA-GAAAAAAAAAAA	chr8	23568948	GAAAAAAAA	GAAAAAAAAAAA	159174	PASS	0	none	6.999999999999998e-5	0	0	6.999999999999998e-5
chr8-023568948-GAAAAAAAA-GAAAAAAAAAAAAAA	chr8	23568948	GAAAAAAAA	GAAAAAAAAAAAAAA	159174	PASS	0	none	0	0	0	1e-6
chr8-023568948-GAAAAAAAA-GGAAAAAAAAA	chr8	23568948	GAAAAAAAA	GGAAAAAAAAA	159174	PASS	0	none	2.2000000000000003e-5	0	0	2.2000000000000003e-5
chr8-023568949-A-*	chr8	23568949	A	*	272	PASS	0	none	0.09418800000000002	0	0	0.09418800000000002
chr8-023568949-A-G	chr8	23568949	A	G	272	PASS	0	none	1.47e-4	0	0	1.47e-4
chr8-023571816-T-C	chr8	23571816	T	C	3130319	PASS	0.21856	eas	0.06721100000000002	5	134	0.21856
chr8-023571935-AT-A	chr8	23571935	AT	A	8574355	ExcessHet	0.0025381	amr	0.01256299999999999	1	112	0.01256299999999999
chr8-023571935-AT-ATT	chr8	23571935	AT	ATT	8574355	ExcessHet	0	none	0.32964599999999966	37	112	0.32964599999999966
chr8-023571935-AT-ATTT	chr8	23571935	AT	ATTT	8574355	ExcessHet	0	none	0.11721300000000004	9	112	0.11721300000000004
chr8-023571935-AT-ATTTT	chr8	23571935	AT	ATTTT	8574355	ExcessHet	0	none	0.00149599999999999	0	112	0.00149599999999999
chr8-023571935-AT-ATTTTT	chr8	23571935	AT	ATTTTT	8574355	ExcessHet	0	none	0	0	112	1e-6
chr8-023571935-AT-CT	chr8	23571935	AT	CT	8574355	ExcessHet	0	none	9e-6	0	112	9e-6
chr8-023571935-AT-TT	chr8	23571935	AT	TT	8574355	ExcessHet	0	none	0.00144699999999999	0	112	0.00144699999999999
chr8-023572023-G-A	chr8	23572023	G	A	217301	PASS	0.164	afr	0.01343599999999999	1	134	0.164
chr8-023572023-G-C	chr8	23572023	G	C	217301	PASS	6.45e-6	nfe	0	0	134	6.45e-6
chr8-023572203-TAAAAAAAAAAAAAAAAAAAAAAAAAAAAAAAAAA-*	chr8	23572203	TAAAAAAAAAAAAAAAAAAAAAAAAAAAAAAAAAA	*	611771.97	VQSRTrancheINDEL97.00to99.00	0	none	9e-6	0	2	9e-6
chr8-023572203-TAAAAAAAAAAAAAAAAAAAAAAAAAAAAAAAAAA-T	chr8	23572203	TAAAAAAAAAAAAAAAAAAAAAAAAAAAAAAAAAA	T	611771.97	VQSRTrancheINDEL97.00to99.00	0	none	0	0	2	1e-6
chr8-023572203-TAAAAAAAAAAAAAAAAAAAAAAAAAAAAAAAAAA-TA	chr8	23572203	TAAAAAAAAAAAAAAAAAAAAAAAAAAAAAAAAAA	TA	611771.97	VQSRTrancheINDEL97.00to99.00	0	none	0.004604	0	2	0.004604
chr8-023572203-TAAAAAAAAAAAAAAAAAAAAAAAAAAAAAAAAAA-TAA	chr8	23572203	TAAAAAAAAAAAAAAAAAAAAAAAAAAAAAAAAAA	TAA	611771.97	VQSRTrancheINDEL97.00to99.00	0	none	0.125784	1	2	0.125784
chr8-023572203-TAAAAAAAAAAAAAAAAAAAAAAAAAAAAAAAAAA-TAAA	chr8	23572203	TAAAAAAAAAAAAAAAAAAAAAAAAAAAAAAAAAA	TAAA	611771.97	VQSRTrancheINDEL97.00to99.00	0	none	0.004757	0	2	0.004757
chr8-023572203-TAAAAAAAAAAAAAAAAAAAAAAAAAAAAAAAAAA-TAAAA	chr8	23572203	TAAAAAAAAAAAAAAAAAAAAAAAAAAAAAAAAAA	TAAAA	611771.97	VQSRTrancheINDEL97.00to99.00	0	none	1.27e-4	0	2	1.27e-4
chr8-023572203-TAAAAAAAAAAAAAAAAAAAAAAAAAAAAAAAAAA-TAAAAAAA	chr8	23572203	TAAAAAAAAAAAAAAAAAAAAAAAAAAAAAAAAAA	TAAAAAAA	611771.97	VQSRTrancheINDEL97.00to99.00	0	none	0	0	2	1e-6
chr8-023572203-TAAAAAAAAAAAAAAAAAAAAAAAAAAAAAAAAAA-TAAAAAAAAA	chr8	23572203	TAAAAAAAAAAAAAAAAAAAAAAAAAAAAAAAAAA	TAAAAAAAAA	611771.97	VQSRTrancheINDEL97.00to99.00	0	none	6.999999999999998e-5	0	2	6.999999999999998e-5
chr8-023572203-TAAAAAAAAAAAAAAAAAAAAAAAAAAAAAAAAAA-TAAAAAAAAAAA	chr8	23572203	TAAAAAAAAAAAAAAAAAAAAAAAAAAAAAAAAAA	TAAAAAAAAAAA	611771.97	VQSRTrancheINDEL97.00to99.00	0	none	2.2000000000000003e-5	0	2	2.2000000000000003e-5
chr8-023572203-TAAAAAAAAAAAAAAAAAAAAAAAAAAAAAAAAAA-TAAAAAAAAAAAAAA	chr8	23572203	TAAAAAAAAAAAAAAAAAAAAAAAAAAAAAAAAAA	TAAAAAAAAAAAAAA	611771.97	VQSRTrancheINDEL97.00to99.00	0	none	0	0	2	1e-6
chr8-023572203-TAAAAAAAAAAAAAAAAAAAAAAAAAAAAAAAAAA-TAAAAAAAAAAAAAAA	chr8	23572203	TAAAAAAAAAAAAAAAAAAAAAAAAAAAAAAAAAA	TAAAAAAAAAAAAAAA	611771.97	VQSRTrancheINDEL97.00to99.00	0	none	9e-6	0	2	9e-6
chr8-023572203-TAAAAAAAAAAAAAAAAAAAAAAAAAAAAAAAAAA-TAAAAAAAAAAAAAAAA	chr8	23572203	TAAAAAAAAAAAAAAAAAAAAAAAAAAAAAAAAAA	TAAAAAAAAAAAAAAAA	611771.97	VQSRTrancheINDEL97.00to99.00	0	none	5.2999999999999994e-5	0	2	5.2999999999999994e-5
chr8-023572203-TAAAAAAAAAAAAAAAAAAAAAAAAAAAAAAAAAA-TAAAAAAAAAAAAAAAAA	chr8	23572203	TAAAAAAAAAAAAAAAAAAAAAAAAAAAAAAAAAA	TAAAAAAAAAAAAAAAAA	611771.97	VQSRTrancheINDEL97.00to99.00	0	none	0	0	2	1e-6
chr8-023572203-TAAAAAAAAAAAAAAAAAAAAAAAAAAAAAAAAAA-TAAAAAAAAAAAAAAAAAA	chr8	23572203	TAAAAAAAAAAAAAAAAAAAAAAAAAAAAAAAAAA	TAAAAAAAAAAAAAAAAAA	611771.97	VQSRTrancheINDEL97.00to99.00	0	none	9e-6	0	2	9e-6
chr8-023572203-TAAAAAAAAAAAAAAAAAAAAAAAAAAAAAAAAAA-TAAAAAAAAAAAAAAAAAAAA	chr8	23572203	TAAAAAAAAAAAAAAAAAAAAAAAAAAAAAAAAAA	TAAAAAAAAAAAAAAAAAAAA	611771.97	VQSRTrancheINDEL97.00to99.00	0	none	2.2000000000000003e-5	0	2	2.2000000000000003e-5
chr8-023572203-TAAAAAAAAAAAAAAAAAAAAAAAAAAAAAAAAAA-TAAAAAAAAAAAAAAAAAAAAA	chr8	23572203	TAAAAAAAAAAAAAAAAAAAAAAAAAAAAAAAAAA	TAAAAAAAAAAAAAAAAAAAAA	611771.97	VQSRTrancheINDEL97.00to99.00	0	none	0	0	2	1e-6
chr8-023572203-TAAAAAAAAAAAAAAAAAAAAAAAAAAAAAAAAAA-TAAAAAAAAAAAAAAAAAAAAAAAAAAAAAAAAAAAA	chr8	23572203	TAAAAAAAAAAAAAAAAAAAAAAAAAAAAAAAAAA	TAAAAAAAAAAAAAAAAAAAAAAAAAAAAAAAAAAAA	611771.97	VQSRTrancheINDEL97.00to99.00	0	none	9e-6	0	2	9e-6
chr8-023572205-A-*	chr8	23572205	A	*	60	PASS	0	none	0.137015	1	2	0.137015
chr8-023572205-A-G	chr8	23572205	A	G	60	PASS	0	none	9e-6	0	2	9e-6
chr8-023572208-A-*	chr8	23572208	A	*	60	PASS	0	none	0.137015	1	2	0.137015
chr8-023572208-A-G	chr8	23572208	A	G	60	PASS	0	none	9e-6	0	2	9e-6
chr8-023572209-A-*	chr8	23572209	A	*	34	VQSRTrancheSNP99.90to99.95	0	none	0.137015	1	2	0.137015
chr8-023572209-A-C	chr8	23572209	A	C	34	VQSRTrancheSNP99.90to99.95	0	none	9e-6	0	2	9e-6
chr8-023572211-A-*	chr8	23572211	A	*	51	VQSRTrancheSNP99.80to99.90	0	none	0.137015	1	2	0.137015
chr8-023572211-A-G	chr8	23572211	A	G	51	VQSRTrancheSNP99.80to99.90	0	none	0	0	2	1e-6
chr8-023572212-A-*	chr8	23572212	A	*	110	VQSRTrancheSNP99.95to100.00	0	none	0.137015	1	2	0.137015
chr8-023572212-A-C	chr8	23572212	A	C	110	VQSRTrancheSNP99.95to100.00	0	none	9e-6	0	2	9e-6
chr8-023572215-A-*	chr8	23572215	A	*	109	VQSRTrancheINDEL97.00to99.00	0	none	0.137015	1	2	0.137015
chr8-023572215-A-AGTTTATGT	chr8	23572215	A	AGTTTATGT	109	VQSRTrancheINDEL97.00to99.00	0	none	9e-6	0	2	9e-6
chr8-023572215-A-ATTT	chr8	23572215	A	ATTT	109	VQSRTrancheINDEL97.00to99.00	0	none	9e-6	0	2	9e-6
chr8-023572215-A-C	chr8	23572215	A	C	109	VQSRTrancheINDEL97.00to99.00	0	none	0	0	2	1e-6
chr8-023572216-AAAAAAAAAAAAAAAAAAAAAAAAAAAAAAAAAT-*	chr8	23572216	AAAAAAAAAAAAAAAAAAAAAAAAAAAAAAAAAT	*	857.97	PASS	0	none	0.137015	1	2	0.137015
chr8-023572216-AAAAAAAAAAAAAAAAAAAAAAAAAAAAAAAAAT-A	chr8	23572216	AAAAAAAAAAAAAAAAAAAAAAAAAAAAAAAAAT	A	857.97	PASS	0.001794	sas	8.9e-5	0	2	0.001794
chr8-023572216-AAAAAAAAAAAAAAAAAAAAAAAAAAAAAAAAAT-ATGTCTGTATAAAAAAAAAAAAAAAAAAAAAAAAAAAAAAAAT	chr8	23572216	AAAAAAAAAAAAAAAAAAAAAAAAAAAAAAAAAT	ATGTCTGTATAAAAAAAAAAAAAAAAAAAAAAAAAAAAAAAAT	857.97	PASS	0	none	0	0	2	1e-6
chr8-023572216-AAAAAAAAAAAAAAAAAAAAAAAAAAAAAAAAAT-ATTTAAAAAAAAAAAAAAAAAAAAAAAAAAAAAAAAT	chr8	23572216	AAAAAAAAAAAAAAAAAAAAAAAAAAAAAAAAAT	ATTTAAAAAAAAAAAAAAAAAAAAAAAAAAAAAAAAT	857.97	PASS	0	none	2.2899999999999996e-4	0	2	2.2899999999999996e-4
chr8-023572217-AAAAAAAAAAAAAAAAAAAAAAAAAAAAAAAAT-*	chr8	23572217	AAAAAAAAAAAAAAAAAAAAAAAAAAAAAAAAT	*	2580	VQSRTrancheINDEL97.00to99.00	0	none	0.13717600000000002	1	2	0.13717600000000002
chr8-023572217-AAAAAAAAAAAAAAAAAAAAAAAAAAAAAAAAT-A	chr8	23572217	AAAAAAAAAAAAAAAAAAAAAAAAAAAAAAAAT	A	2580	VQSRTrancheINDEL97.00to99.00	0.032468	sas	2.08e-4	1	2	0.032468
chr8-023572217-AAAAAAAAAAAAAAAAAAAAAAAAAAAAAAAAT-ATTTAAAAAAAAAAAAAAAAAAAAAAAAAAAAAAAT	chr8	23572217	AAAAAAAAAAAAAAAAAAAAAAAAAAAAAAAAT	ATTTAAAAAAAAAAAAAAAAAAAAAAAAAAAAAAAT	2580	VQSRTrancheINDEL97.00to99.00	0	none	0	0	2	1e-6
chr8-023572217-AAAAAAAAAAAAAAAAAAAAAAAAAAAAAAAAT-CAAAAAAAAAAAAAAAAAAAAAAAAAAAAAAAT	chr8	23572217	AAAAAAAAAAAAAAAAAAAAAAAAAAAAAAAAT	CAAAAAAAAAAAAAAAAAAAAAAAAAAAAAAAT	2580	VQSRTrancheINDEL97.00to99.00	0	none	0	0	2	1e-6
chr8-023572217-AAAAAAAAAAAAAAAAAAAAAAAAAAAAAAAAT-GAAAAAAAAAAAAAAAAAAAAAAAAAAAAAAAT	chr8	23572217	AAAAAAAAAAAAAAAAAAAAAAAAAAAAAAAAT	GAAAAAAAAAAAAAAAAAAAAAAAAAAAAAAAT	2580	VQSRTrancheINDEL97.00to99.00	0	none	0	0	2	1e-6
chr8-023572219-A-*	chr8	23572219	A	*	83	PASS	0	none	0.13742400000000002	2	2	0.13742400000000002
chr8-023572219-A-T	chr8	23572219	A	T	83	PASS	0	none	9e-6	0	2	9e-6
chr8-023572221-AAAAAAAAAAAAAAAAAAAAAAAAAAAAT-*	chr8	23572221	AAAAAAAAAAAAAAAAAAAAAAAAAAAAT	*	95.97	VQSRTrancheINDEL95.00to96.00	0	none	0.137344	2	2	0.137344
chr8-023572221-AAAAAAAAAAAAAAAAAAAAAAAAAAAAT-A	chr8	23572221	AAAAAAAAAAAAAAAAAAAAAAAAAAAAT	A	95.97	VQSRTrancheINDEL95.00to96.00	0	none	9e-6	0	2	9e-6
chr8-023572222-AAAAAAAAAAAAAAAAAAAAAAAAAAAT-*	chr8	23572222	AAAAAAAAAAAAAAAAAAAAAAAAAAAT	*	413.97	VQSRTrancheINDEL95.00to96.00	0	none	0.137264	2	2	0.137264
chr8-023572222-AAAAAAAAAAAAAAAAAAAAAAAAAAAT-A	chr8	23572222	AAAAAAAAAAAAAAAAAAAAAAAAAAAT	A	413.97	VQSRTrancheINDEL95.00to96.00	0	none	9e-6	0	2	9e-6
chr8-023572224-AAAAAAAAAAAAAAAAAAAAAAAAAT-*	chr8	23572224	AAAAAAAAAAAAAAAAAAAAAAAAAT	*	359	VQSRTrancheINDEL96.00to97.00	0	none	0.13721	2	2	0.13721
chr8-023572224-AAAAAAAAAAAAAAAAAAAAAAAAAT-A	chr8	23572224	AAAAAAAAAAAAAAAAAAAAAAAAAT	A	359	VQSRTrancheINDEL96.00to97.00	0	none	0	0	2	1e-6
chr8-023572224-AAAAAAAAAAAAAAAAAAAAAAAAAT-CAAAAAAAAAAAAAAAAAAAAAAAAT	chr8	23572224	AAAAAAAAAAAAAAAAAAAAAAAAAT	CAAAAAAAAAAAAAAAAAAAAAAAAT	359	VQSRTrancheINDEL96.00to97.00	0	none	0	0	2	1e-6
chr8-023572226-AAAAAAAAAAAAAAAAAAAAAAAT-*	chr8	23572226	AAAAAAAAAAAAAAAAAAAAAAAT	*	50.97	PASS	0	none	0.137217	2	2	0.137217
chr8-023572226-AAAAAAAAAAAAAAAAAAAAAAAT-A	chr8	23572226	AAAAAAAAAAAAAAAAAAAAAAAT	A	50.97	PASS	0	none	9e-6	0	2	9e-6
chr8-023572228-AAAAAAAAAAAAAAAAAAAAAT-*	chr8	23572228	AAAAAAAAAAAAAAAAAAAAAT	*	158.97	PASS	0	none	0.137191	2	2	0.137191
chr8-023572228-AAAAAAAAAAAAAAAAAAAAAT-A	chr8	23572228	AAAAAAAAAAAAAAAAAAAAAT	A	158.97	PASS	0	none	0	0	2	1e-6
chr8-023572229-AAAAAAAAAAAAAAAAAAAAT-*	chr8	23572229	AAAAAAAAAAAAAAAAAAAAT	*	432.97	VQSRTrancheINDEL97.00to99.00	0	none	0.137003	2	2	0.137003
chr8-023572229-AAAAAAAAAAAAAAAAAAAAT-A	chr8	23572229	AAAAAAAAAAAAAAAAAAAAT	A	432.97	VQSRTrancheINDEL97.00to99.00	0	none	1.27e-4	0	2	1.27e-4
chr8-023572230-AAAAAAAAAAAAAAAAAAAT-*	chr8	23572230	AAAAAAAAAAAAAAAAAAAT	*	531.97	PASS	0	none	0.137244	2	2	0.137244
chr8-023572230-AAAAAAAAAAAAAAAAAAAT-A	chr8	23572230	AAAAAAAAAAAAAAAAAAAT	A	531.97	PASS	1.0926e-4	nfe	1.87e-4	0	2	1.87e-4
chr8-023572231-AAAAAAAAAAAAAAAAAAT-*	chr8	23572231	AAAAAAAAAAAAAAAAAAT	*	930.97	VQSRTrancheINDEL95.00to96.00	0	none	0.137539	2	2	0.137539
chr8-023572231-AAAAAAAAAAAAAAAAAAT-A	chr8	23572231	AAAAAAAAAAAAAAAAAAT	A	930.97	VQSRTrancheINDEL95.00to96.00	5.07e-4	sas	3.150000000000005e-4	0	2	5.07e-4
chr8-023572232-AAAAAAAAAAAAAAAAAT-*	chr8	23572232	AAAAAAAAAAAAAAAAAT	*	1688.97	VQSRTrancheINDEL96.00to97.00	0	none	0.138022	2	2	0.138022
chr8-023572232-AAAAAAAAAAAAAAAAAT-A	chr8	23572232	AAAAAAAAAAAAAAAAAT	A	1688.97	VQSRTrancheINDEL96.00to97.00	3.9898e-4	nfe	3.810000000000003e-4	0	2	3.9898e-4
chr8-023572233-AAAAAAAAAAAAAAAAT-*	chr8	23572233	AAAAAAAAAAAAAAAAT	*	1041.97	VQSRTrancheINDEL97.00to99.00	0	none	0.138478	2	2	0.138478
chr8-023572233-AAAAAAAAAAAAAAAAT-A	chr8	23572233	AAAAAAAAAAAAAAAAT	A	1041.97	VQSRTrancheINDEL97.00to99.00	2.0296e-4	nfe	3.150000000000005e-4	0	2	3.150000000000005e-4
chr8-023572234-AAAAAAAAAAAAAAAT-*	chr8	23572234	AAAAAAAAAAAAAAAT	*	728	VQSRTrancheINDEL97.00to99.00	0	none	0.13879900000000003	2	2	0.13879900000000003
chr8-023572234-AAAAAAAAAAAAAAAT-A	chr8	23572234	AAAAAAAAAAAAAAAT	A	728	VQSRTrancheINDEL97.00to99.00	0	none	9e-6	0	2	9e-6
chr8-023572234-AAAAAAAAAAAAAAAT-GAAAAAAAAAAAAAAT	chr8	23572234	AAAAAAAAAAAAAAAT	GAAAAAAAAAAAAAAT	728	VQSRTrancheINDEL97.00to99.00	0	none	0	0	2	1e-6
chr8-023572235-AAAAAAAAAAAAAAT-*	chr8	23572235	AAAAAAAAAAAAAAT	*	819	VQSRTrancheINDEL96.00to97.00	0	none	0.135911	2	2	0.135911
chr8-023572235-AAAAAAAAAAAAAAT-A	chr8	23572235	AAAAAAAAAAAAAAT	A	819	VQSRTrancheINDEL96.00to97.00	0	none	1.47e-4	0	2	1.47e-4
chr8-023572235-AAAAAAAAAAAAAAT-TAAAAAAAAAAAAAT	chr8	23572235	AAAAAAAAAAAAAAT	TAAAAAAAAAAAAAT	819	VQSRTrancheINDEL96.00to97.00	0	none	2.2000000000000003e-5	0	2	2.2000000000000003e-5
chr8-023572236-AAAAAAAAAAAAAT-*	chr8	23572236	AAAAAAAAAAAAAT	*	33.97	VQSRTrancheINDEL97.00to99.00	0	none	0.01010099999999999	2	2	0.01010099999999999
chr8-023572236-AAAAAAAAAAAAAT-A	chr8	23572236	AAAAAAAAAAAAAT	A	33.97	VQSRTrancheINDEL97.00to99.00	0	none	0	0	2	1e-6
chr8-023572237-AAAAAAAAAAAAT-*	chr8	23572237	AAAAAAAAAAAAT	*	46	VQSRTrancheINDEL99.00to99.50	0	none	0.002932	2	4	0.002932
chr8-023572237-AAAAAAAAAAAAT-A	chr8	23572237	AAAAAAAAAAAAT	A	46	VQSRTrancheINDEL99.00to99.50	0	none	9e-6	0	4	9e-6
chr8-023572237-AAAAAAAAAAAAT-CAAAAAAAAAAAT	chr8	23572237	AAAAAAAAAAAAT	CAAAAAAAAAAAT	46	VQSRTrancheINDEL99.00to99.50	0	none	0	0	4	1e-6
chr8-023572240-AAAAAAAAAT-*	chr8	23572240	AAAAAAAAAT	*	102.97	VQSRTrancheINDEL97.00to99.00	0	none	0.002982	2	4	0.002982
chr8-023572240-AAAAAAAAAT-A	chr8	23572240	AAAAAAAAAT	A	102.97	VQSRTrancheINDEL97.00to99.00	0	none	9e-6	0	4	9e-6
chr8-023572248-AT-*	chr8	23572248	AT	*	61195	PASS	0	none	0.003032	2	2	0.003032
chr8-023572248-AT-A	chr8	23572248	AT	A	61195	PASS	0.060064	nfe	0.01958	0	2	0.060064
chr8-023572248-AT-GT	chr8	23572248	AT	GT	61195	PASS	0	none	4.03e-4	0	2	4.03e-4
chr8-023572249-T-*	chr8	23572249	T	*	141937	PASS	0	none	0.02300600000000001	2	4	0.02300600000000001
chr8-023572249-T-A	chr8	23572249	T	A	141937	PASS	0.33499	nfe	0.039924	0	4	0.33499
chr8-023572249-T-G	chr8	23572249	T	G	141937	PASS	0	none	0	0	4	1e-6
chr8-023635114-G-A	chr8	23635114	G	A	11730	PASS	0.013806	afr	0.00151599999999999	0	4	0.013806
chr8-023635114-G-T	chr8	23635114	G	T	11730	PASS	3.0947e-4	amr	3.6999999999999985e-5	0	4	3.0947e-4
chr8-023635250-A-T	chr8	23635250	A	T	8906	PASS	0.0017899	sas	0.00144499999999999	0	58	0.0017899
chr8-023635264-GTTTTTTTTTTTTTTTTTTTTTT-*	chr8	23635264	GTTTTTTTTTTTTTTTTTTTTTT	*	329518.97	VQSRTrancheINDEL99.00to99.50	0	none	3.6999999999999985e-5	0	0	3.6999999999999985e-5
chr8-023635264-GTTTTTTTTTTTTTTTTTTTTTT-G	chr8	23635264	GTTTTTTTTTTTTTTTTTTTTTT	G	329518.97	VQSRTrancheINDEL99.00to99.50	0	none	0	0	0	1e-6
chr8-023635264-GTTTTTTTTTTTTTTTTTTTTTT-GTT	chr8	23635264	GTTTTTTTTTTTTTTTTTTTTTT	GTT	329518.97	VQSRTrancheINDEL99.00to99.50	0	none	3.6999999999999985e-5	0	0	3.6999999999999985e-5
