## Supplementary material for "Search for a genetic cause of variably protease-sensitive prionopathy": exome_summary_stats.tsv (part 201 of 224)

pos_id	chrom	pos	ref	alt	qual	filter	faf95_gnomad	faf95_gnomad_ancestry	incon_faf95	vpspr_ac	vpspr_an	af_pseudo
chr8-023635264-GTTTTTTTTTTTTTTTTTTTTTT-GTTT	chr8	23635264	GTTTTTTTTTTTTTTTTTTTTTT	GTTT	329518.97	VQSRTrancheINDEL99.00to99.50	0	none	7.710000000000004e-4	0	0	7.710000000000004e-4
chr8-023635264-GTTTTTTTTTTTTTTTTTTTTTT-GTTTT	chr8	23635264	GTTTTTTTTTTTTTTTTTTTTTT	GTTTT	329518.97	VQSRTrancheINDEL99.00to99.50	0	none	1.6699999999999994e-4	0	0	1.6699999999999994e-4
chr8-023635264-GTTTTTTTTTTTTTTTTTTTTTT-GTTTTT	chr8	23635264	GTTTTTTTTTTTTTTTTTTTTTT	GTTTTT	329518.97	VQSRTrancheINDEL99.00to99.50	0	none	2.2000000000000003e-5	0	0	2.2000000000000003e-5
chr8-023635264-GTTTTTTTTTTTTTTTTTTTTTT-GTTTTTATTTTTTTTTTTTTTTTTTTTTTT	chr8	23635264	GTTTTTTTTTTTTTTTTTTTTTT	GTTTTTATTTTTTTTTTTTTTTTTTTTTTT	329518.97	VQSRTrancheINDEL99.00to99.50	0	none	9e-6	0	0	9e-6
chr8-023635264-GTTTTTTTTTTTTTTTTTTTTTT-GTTTTTCTTTTTTTTTTTTTTTTTTTTTTTTT	chr8	23635264	GTTTTTTTTTTTTTTTTTTTTTT	GTTTTTCTTTTTTTTTTTTTTTTTTTTTTTTT	329518.97	VQSRTrancheINDEL99.00to99.50	0	none	0	0	0	1e-6
chr8-023635264-GTTTTTTTTTTTTTTTTTTTTTT-GTTTTTT	chr8	23635264	GTTTTTTTTTTTTTTTTTTTTTT	GTTTTTT	329518.97	VQSRTrancheINDEL99.00to99.50	0	none	9e-6	0	0	9e-6
chr8-023635264-GTTTTTTTTTTTTTTTTTTTTTT-GTTTTTTT	chr8	23635264	GTTTTTTTTTTTTTTTTTTTTTT	GTTTTTTT	329518.97	VQSRTrancheINDEL99.00to99.50	0	none	1.6699999999999994e-4	0	0	1.6699999999999994e-4
chr8-023635264-GTTTTTTTTTTTTTTTTTTTTTT-GTTTTTTTT	chr8	23635264	GTTTTTTTTTTTTTTTTTTTTTT	GTTTTTTTT	329518.97	VQSRTrancheINDEL99.00to99.50	0	none	2.93e-4	0	0	2.93e-4
chr8-023635264-GTTTTTTTTTTTTTTTTTTTTTT-GTTTTTTTTT	chr8	23635264	GTTTTTTTTTTTTTTTTTTTTTT	GTTTTTTTTT	329518.97	VQSRTrancheINDEL99.00to99.50	0	none	3.810000000000003e-4	0	0	3.810000000000003e-4
chr8-023635264-GTTTTTTTTTTTTTTTTTTTTTT-GTTTTTTTTTT	chr8	23635264	GTTTTTTTTTTTTTTTTTTTTTT	GTTTTTTTTTT	329518.97	VQSRTrancheINDEL99.00to99.50	0	none	0.00127299999999999	0	0	0.00127299999999999
chr8-023635264-GTTTTTTTTTTTTTTTTTTTTTT-GTTTTTTTTTTT	chr8	23635264	GTTTTTTTTTTTTTTTTTTTTTT	GTTTTTTTTTTT	329518.97	VQSRTrancheINDEL99.00to99.50	0	none	0.003739	0	0	0.003739
chr8-023635264-GTTTTTTTTTTTTTTTTTTTTTT-GTTTTTTTTTTTT	chr8	23635264	GTTTTTTTTTTTTTTTTTTTTTT	GTTTTTTTTTTTT	329518.97	VQSRTrancheINDEL99.00to99.50	0	none	0.007585	0	0	0.007585
chr8-023635264-GTTTTTTTTTTTTTTTTTTTTTT-GTTTTTTTTTTTTT	chr8	23635264	GTTTTTTTTTTTTTTTTTTTTTT	GTTTTTTTTTTTTT	329518.97	VQSRTrancheINDEL99.00to99.50	0	none	0.004069	0	0	0.004069
chr8-023635264-GTTTTTTTTTTTTTTTTTTTTTT-GTTTTTTTTTTTTTT	chr8	23635264	GTTTTTTTTTTTTTTTTTTTTTT	GTTTTTTTTTTTTTT	329518.97	VQSRTrancheINDEL99.00to99.50	0	none	0.004374	0	0	0.004374
chr8-023635264-GTTTTTTTTTTTTTTTTTTTTTT-GTTTTTTTTTTTTTTT	chr8	23635264	GTTTTTTTTTTTTTTTTTTTTTT	GTTTTTTTTTTTTTTT	329518.97	VQSRTrancheINDEL99.00to99.50	0	none	0.00794699999999998	0	0	0.00794699999999998
chr8-023635264-GTTTTTTTTTTTTTTTTTTTTTT-GTTTTTTTTTTTTTTTT	chr8	23635264	GTTTTTTTTTTTTTTTTTTTTTT	GTTTTTTTTTTTTTTTT	329518.97	VQSRTrancheINDEL99.00to99.50	0	none	0.01687200000000002	0	0	0.01687200000000002
chr8-023635264-GTTTTTTTTTTTTTTTTTTTTTT-GTTTTTTTTTTTTTTTTT	chr8	23635264	GTTTTTTTTTTTTTTTTTTTTTT	GTTTTTTTTTTTTTTTTT	329518.97	VQSRTrancheINDEL99.00to99.50	0	none	0.00994399999999998	0	0	0.00994399999999998
chr8-023635264-GTTTTTTTTTTTTTTTTTTTTTT-GTTTTTTTTTTTTTTTTTT	chr8	23635264	GTTTTTTTTTTTTTTTTTTTTTT	GTTTTTTTTTTTTTTTTTT	329518.97	VQSRTrancheINDEL99.00to99.50	0	none	0.006759	0	0	0.006759
chr8-023635264-GTTTTTTTTTTTTTTTTTTTTTT-GTTTTTTTTTTTTTTTTTTT	chr8	23635264	GTTTTTTTTTTTTTTTTTTTTTT	GTTTTTTTTTTTTTTTTTTT	329518.97	VQSRTrancheINDEL99.00to99.50	0	none	0.004044	0	0	0.004044
chr8-023635264-GTTTTTTTTTTTTTTTTTTTTTT-GTTTTTTTTTTTTTTTTTTTT	chr8	23635264	GTTTTTTTTTTTTTTTTTTTTTT	GTTTTTTTTTTTTTTTTTTTT	329518.97	VQSRTrancheINDEL99.00to99.50	0	none	0.001959	0	0	0.001959
chr8-023635264-GTTTTTTTTTTTTTTTTTTTTTT-GTTTTTTTTTTTTTTTTTTTTT	chr8	23635264	GTTTTTTTTTTTTTTTTTTTTTT	GTTTTTTTTTTTTTTTTTTTTT	329518.97	VQSRTrancheINDEL99.00to99.50	0	none	0.00129699999999999	0	0	0.00129699999999999
chr8-023635264-GTTTTTTTTTTTTTTTTTTTTTT-GTTTTTTTTTTTTTTTTTTTTTTT	chr8	23635264	GTTTTTTTTTTTTTTTTTTTTTT	GTTTTTTTTTTTTTTTTTTTTTTT	329518.97	VQSRTrancheINDEL99.00to99.50	0	none	0.002431	0	0	0.002431
chr8-023635264-GTTTTTTTTTTTTTTTTTTTTTT-GTTTTTTTTTTTTTTTTTTTTTTTT	chr8	23635264	GTTTTTTTTTTTTTTTTTTTTTT	GTTTTTTTTTTTTTTTTTTTTTTTT	329518.97	VQSRTrancheINDEL99.00to99.50	0	none	0.00134599999999999	0	0	0.00134599999999999
chr8-023635264-GTTTTTTTTTTTTTTTTTTTTTT-GTTTTTTTTTTTTTTTTTTTTTTTTT	chr8	23635264	GTTTTTTTTTTTTTTTTTTTTTT	GTTTTTTTTTTTTTTTTTTTTTTTTT	329518.97	VQSRTrancheINDEL99.00to99.50	0	none	9.610000000000004e-4	0	0	9.610000000000004e-4
chr8-023635264-GTTTTTTTTTTTTTTTTTTTTTT-GTTTTTTTTTTTTTTTTTTTTTTTTTT	chr8	23635264	GTTTTTTTTTTTTTTTTTTTTTT	GTTTTTTTTTTTTTTTTTTTTTTTTTT	329518.97	VQSRTrancheINDEL99.00to99.50	0	none	5.39e-4	0	0	5.39e-4
chr8-023635264-GTTTTTTTTTTTTTTTTTTTTTT-GTTTTTTTTTTTTTTTTTTTTTTTTTTT	chr8	23635264	GTTTTTTTTTTTTTTTTTTTTTT	GTTTTTTTTTTTTTTTTTTTTTTTTTTT	329518.97	VQSRTrancheINDEL99.00to99.50	0	none	2.720000000000003e-4	0	0	2.720000000000003e-4
chr8-023635264-GTTTTTTTTTTTTTTTTTTTTTT-GTTTTTTTTTTTTTTTTTTTTTTTTTTTT	chr8	23635264	GTTTTTTTTTTTTTTTTTTTTTT	GTTTTTTTTTTTTTTTTTTTTTTTTTTTT	329518.97	VQSRTrancheINDEL99.00to99.50	0	none	1.27e-4	0	0	1.27e-4
chr8-023635264-GTTTTTTTTTTTTTTTTTTTTTT-GTTTTTTTTTTTTTTTTTTTTTTTTTTTTT	chr8	23635264	GTTTTTTTTTTTTTTTTTTTTTT	GTTTTTTTTTTTTTTTTTTTTTTTTTTTTT	329518.97	VQSRTrancheINDEL99.00to99.50	0	none	8.9e-5	0	0	8.9e-5
chr8-023635264-GTTTTTTTTTTTTTTTTTTTTTT-GTTTTTTTTTTTTTTTTTTTTTTTTTTTTTT	chr8	23635264	GTTTTTTTTTTTTTTTTTTTTTT	GTTTTTTTTTTTTTTTTTTTTTTTTTTTTTT	329518.97	VQSRTrancheINDEL99.00to99.50	0	none	0	0	0	1e-6
chr8-023635264-GTTTTTTTTTTTTTTTTTTTTTT-GTTTTTTTTTTTTTTTTTTTTTTTTTTTTTTT	chr8	23635264	GTTTTTTTTTTTTTTTTTTTTTT	GTTTTTTTTTTTTTTTTTTTTTTTTTTTTTTT	329518.97	VQSRTrancheINDEL99.00to99.50	0	none	9e-6	0	0	9e-6
chr8-023635264-GTTTTTTTTTTTTTTTTTTTTTT-GTTTTTTTTTTTTTTTTTTTTTTTTTTTTTTTTT	chr8	23635264	GTTTTTTTTTTTTTTTTTTTTTT	GTTTTTTTTTTTTTTTTTTTTTTTTTTTTTTTTT	329518.97	VQSRTrancheINDEL99.00to99.50	0	none	9e-6	0	0	9e-6
chr8-023635264-GTTTTTTTTTTTTTTTTTTTTTT-GTTTTTTTTTTTTTTTTTTTTTTTTTTTTTTTTTTT	chr8	23635264	GTTTTTTTTTTTTTTTTTTTTTT	GTTTTTTTTTTTTTTTTTTTTTTTTTTTTTTTTTTT	329518.97	VQSRTrancheINDEL99.00to99.50	0	none	9e-6	0	0	9e-6
chr8-023635264-GTTTTTTTTTTTTTTTTTTTTTT-GTTTTTTTTTTTTTTTTTTTTTTTTTTTTTTTTTTTTTTT	chr8	23635264	GTTTTTTTTTTTTTTTTTTTTTT	GTTTTTTTTTTTTTTTTTTTTTTTTTTTTTTTTTTTTTTT	329518.97	VQSRTrancheINDEL99.00to99.50	0	none	9e-6	0	0	9e-6
chr8-023635264-GTTTTTTTTTTTTTTTTTTTTTT-GTTTTTTTTTTTTTTTTTTTTTTTTTTTTTTTTTTTTTTTTTTTTTTT	chr8	23635264	GTTTTTTTTTTTTTTTTTTTTTT	GTTTTTTTTTTTTTTTTTTTTTTTTTTTTTTTTTTTTTTTTTTTTTTT	329518.97	VQSRTrancheINDEL99.00to99.50	0	none	3.6999999999999985e-5	0	0	3.6999999999999985e-5
chr8-023635264-GTTTTTTTTTTTTTTTTTTTTTT-GTTTTTTTTTTTTTTTTTTTTTTTTTTTTTTTTTTTTTTTTTTTTTTTTT	chr8	23635264	GTTTTTTTTTTTTTTTTTTTTTT	GTTTTTTTTTTTTTTTTTTTTTTTTTTTTTTTTTTTTTTTTTTTTTTTTT	329518.97	VQSRTrancheINDEL99.00to99.50	0	none	0	0	0	1e-6
chr8-023635264-GTTTTTTTTTTTTTTTTTTTTTT-GTTTTTTTTTTTTTTTTTTTTTTTTTTTTTTTTTTTTTTTTTTTTTTTTTTT	chr8	23635264	GTTTTTTTTTTTTTTTTTTTTTT	GTTTTTTTTTTTTTTTTTTTTTTTTTTTTTTTTTTTTTTTTTTTTTTTTTTT	329518.97	VQSRTrancheINDEL99.00to99.50	0	none	9e-6	0	0	9e-6
chr8-023635264-GTTTTTTTTTTTTTTTTTTTTTT-GTTTTTTTTTTTTTTTTTTTTTTTTTTTTTTTTTTTTTTTTTTTTTTTTTTTT	chr8	23635264	GTTTTTTTTTTTTTTTTTTTTTT	GTTTTTTTTTTTTTTTTTTTTTTTTTTTTTTTTTTTTTTTTTTTTTTTTTTTT	329518.97	VQSRTrancheINDEL99.00to99.50	0	none	9e-6	0	0	9e-6
chr8-023635264-GTTTTTTTTTTTTTTTTTTTTTT-GTTTTTTTTTTTTTTTTTTTTTTTTTTTTTTTTTTTTTTTTTTTTTTTTTTTTT	chr8	23635264	GTTTTTTTTTTTTTTTTTTTTTT	GTTTTTTTTTTTTTTTTTTTTTTTTTTTTTTTTTTTTTTTTTTTTTTTTTTTTT	329518.97	VQSRTrancheINDEL99.00to99.50	0	none	3.6999999999999985e-5	0	0	3.6999999999999985e-5
chr8-023635264-GTTTTTTTTTTTTTTTTTTTTTT-GTTTTTTTTTTTTTTTTTTTTTTTTTTTTTTTTTTTTTTTTTTTTTTTTTTTTTT	chr8	23635264	GTTTTTTTTTTTTTTTTTTTTTT	GTTTTTTTTTTTTTTTTTTTTTTTTTTTTTTTTTTTTTTTTTTTTTTTTTTTTTT	329518.97	VQSRTrancheINDEL99.00to99.50	0	none	9e-6	0	0	9e-6
chr8-023635264-GTTTTTTTTTTTTTTTTTTTTTT-GTTTTTTTTTTTTTTTTTTTTTTTTTTTTTTTTTTTTTTTTTTTTTTTTTTTTTTTTTTT	chr8	23635264	GTTTTTTTTTTTTTTTTTTTTTT	GTTTTTTTTTTTTTTTTTTTTTTTTTTTTTTTTTTTTTTTTTTTTTTTTTTTTTTTTTTT	329518.97	VQSRTrancheINDEL99.00to99.50	0	none	9e-6	0	0	9e-6
chr8-023635264-GTTTTTTTTTTTTTTTTTTTTTT-GTTTTTTTTTTTTTTTTTTTTTTTTTTTTTTTTTTTTTTTTTTTTTTTTTTTTTTTTTTTTTTTTTTTT	chr8	23635264	GTTTTTTTTTTTTTTTTTTTTTT	GTTTTTTTTTTTTTTTTTTTTTTTTTTTTTTTTTTTTTTTTTTTTTTTTTTTTTTTTTTTTTTTTTTTT	329518.97	VQSRTrancheINDEL99.00to99.50	0	none	0	0	0	1e-6
chr8-023635264-GTTTTTTTTTTTTTTTTTTTTTT-GTTTTTTTTTTTTTTTTTTTTTTTTTTTTTTTTTTTTTTTTTTTTTTTTTTTTTTTTTTTTTTTTTTTTTTTTTT	chr8	23635264	GTTTTTTTTTTTTTTTTTTTTTT	GTTTTTTTTTTTTTTTTTTTTTTTTTTTTTTTTTTTTTTTTTTTTTTTTTTTTTTTTTTTTTTTTTTTTTTTTTT	329518.97	VQSRTrancheINDEL99.00to99.50	0	none	9e-6	0	0	9e-6
chr8-023635268-T-*	chr8	23635268	T	*	182	VQSRTrancheSNP99.80to99.90	0	none	0.067874	0	0	0.067874
chr8-023635268-T-G	chr8	23635268	T	G	182	VQSRTrancheSNP99.80to99.90	0.022106	sas	2.2000000000000003e-5	0	0	0.022106
chr8-023635269-T-*	chr8	23635269	T	*	90.97	VQSRTrancheINDEL99.00to99.50	0	none	0.06115300000000002	0	0	0.06115300000000002
chr8-023635269-T-TA	chr8	23635269	T	TA	90.97	VQSRTrancheINDEL99.00to99.50	0	none	9e-6	0	0	9e-6
chr8-023635270-T-*	chr8	23635270	T	*	28894	PASS	0	none	0.05103200000000001	0	0	0.05103200000000001
chr8-023635270-T-A	chr8	23635270	T	A	28894	PASS	0.09471	amr	0.00851599999999998	0	0	0.09471
chr8-023635273-T-*	chr8	23635273	T	*	70	VQSRTrancheSNP99.80to99.90	0	none	0.02082	0	2	0.02082
chr8-023635273-T-A	chr8	23635273	T	A	70	VQSRTrancheSNP99.80to99.90	0	none	0	0	2	1e-6
chr8-023635273-T-G	chr8	23635273	T	G	70	VQSRTrancheSNP99.80to99.90	2.2637e-4	sas	9e-6	0	2	2.2637e-4
chr8-023635274-T-*	chr8	23635274	T	*	434	VQSRTrancheSNP99.80to99.90	0	none	0.016481	0	2	0.016481
chr8-023635274-T-A	chr8	23635274	T	A	434	VQSRTrancheSNP99.80to99.90	3.7051e-4	sas	1.0699999999999996e-4	0	2	3.7051e-4
chr8-023635275-T-*	chr8	23635275	T	*	5705	PASS	0	none	0.00843999999999998	0	2	0.00843999999999998
chr8-023635275-T-A	chr8	23635275	T	A	5705	PASS	0.0021939	amr	0.00154099999999999	0	2	0.0021939
chr8-023635276-T-*	chr8	23635276	T	*	54717	PASS	0	none	0.004121	0	6	0.004121
chr8-023635276-T-A	chr8	23635276	T	A	54717	PASS	0.022858	nfe	0.01114399999999999	0	6	0.022858
chr8-023635277-T-*	chr8	23635277	T	*	22594	PASS	0	none	0.002531	0	6	0.002531
chr8-023635277-T-A	chr8	23635277	T	A	22594	PASS	0.0085148	nfe	0.005372	0	6	0.0085148
chr8-023635423-T-C	chr8	23635423	T	C	647676	PASS	0.13042	amr	0.08715900000000001	16	126	0.13042
chr8-023635460-A-AC	chr8	23635460	A	AC	6702285	PASS	0	none	0	0	122	1e-6
chr8-023635460-A-C	chr8	23635460	A	C	6702285	PASS	0.97636	eas	0.8034650000000008	113	122	0.97636
chr8-023635460-A-G	chr8	23635460	A	G	6702285	PASS	0	none	0	0	122	1e-6
chr8-023635507-TC-T	chr8	23635507	TC	T	583695.97	PASS	0.13259	nfe	0.096434	17	102	0.13259
chr8-023680707-ACTCT-A	chr8	23680707	ACTCT	A	240030.97	PASS	0.43973	nfe	0.08659400000000002	0	0	0.43973
chr8-023680913-A-G	chr8	23680913	A	G	2536947	PASS	0.74574	nfe	0.5881560000000005	67	86	0.74574
chr8-023680991-CA-*	chr8	23680991	CA	*	3246	PASS	0	none	9e-6	0	132	9e-6
chr8-023680991-CA-AA	chr8	23680991	CA	AA	3246	PASS	0	none	9e-6	0	132	9e-6
chr8-023680991-CA-C	chr8	23680991	CA	C	3246	PASS	5.8988e-4	nfe	0.003271	0	132	0.003271
chr8-023680991-CA-CAA	chr8	23680991	CA	CAA	3246	PASS	0	none	3.160000000000005e-4	0	132	3.160000000000005e-4
chr8-023681020-A-G	chr8	23681020	A	G	4694486	PASS	0.67425	nfe	0.5743900000000003	95	134	0.67425
chr8-023681020-A-T	chr8	23681020	A	T	4694486	PASS	0	none	0	0	134	1e-6
chr8-023682736-G-A	chr8	23682736	G	A	1712302	PASS	0.047682	nfe	0.042011	3	134	0.047682
chr8-023682904-C-T	chr8	23682904	C	T	16934841	PASS	0.75898	nfe	0.710507	105	134	0.75898
chr8-023702404-A-AG	chr8	23702404	A	AG	3667885.97	PASS	0.22757	eas	0.18191	19	134	0.22757
chr8-023702444-A-G	chr8	23702444	A	G	5471	PASS	1.9326e-4	nfe	1.6699999999999994e-4	1	134	1.9326e-4
chr8-023702971-G-T	chr8	23702971	G	T	1403477	PASS	0.0365	nfe	0.01928100000000001	2	134	0.0365
chr8-023703135-G-A	chr8	23703135	G	A	17742890	PASS	0.53183	sas	0.46375999999999934	56	134	0.53183
chr8-023703169-TG-T	chr8	23703169	TG	T	115086.97	PASS	0.0055791	mid	0.002791	1	134	0.0055791
chr8-023706240-A-C	chr8	23706240	A	C	40781	PASS	0.0051055	nfe	0.002389	1	134	0.0051055
chr8-023706302-G-A	chr8	23706302	G	A	2249859	PASS	0.22269	eas	0.14498800000000003	14	134	0.22269
chr8-023706395-A-G	chr8	23706395	A	G	8647012	PASS	0.22635	eas	0.19401	20	134	0.22635
chr8-023706479-G-C	chr8	23706479	G	C	3564	PASS	4.96e-5	nfe	9e-6	1	134	4.96e-5
chr8-023706663-C-G	chr8	23706663	C	G	6254	PASS	0.0084095	afr	8.9e-5	1	134	0.0084095
chr8-023706742-C-T	chr8	23706742	C	T	3148160	PASS	0.22431	eas	0.18139800000000003	19	134	0.22431
chr8-023707009-G-A	chr8	23707009	G	A	526557	PASS	0.21751	eas	0.13382500000000003	1	2	0.21751
chr8-023707160-A-G	chr8	23707160	A	G	786271	PASS	0.93916	nfe	0.3776199999999997	0	0	0.93916
chr8-023726241-A-C	chr8	23726241	A	C	5046	PASS	0	none	0.00341	0	0	0.00341
chr8-023805991-A-G	chr8	23805991	A	G	2762738	PASS	0.5242	afr	0.3868249999999998	37	74	0.5242
chr8-023806140-C-A	chr8	23806140	C	A	5372923	PASS	0.63385	nfe	0.42547999999999975	60	128	0.63385
chr8-023806433-C-T	chr8	23806433	C	T	168018	PASS	0.072141	nfe	0.03942000000000001	0	4	0.072141
chr8-023844502-A-AAG	chr8	23844502	A	AAG	1819794	PASS	0	none	9e-6	0	126	9e-6
chr8-023844502-A-AG	chr8	23844502	A	AG	1819794	PASS	0.22091	amr	0.158064	14	126	0.22091
chr8-023844502-A-G	chr8	23844502	A	G	1819794	PASS	4.02e-6	nfe	2.2000000000000003e-5	0	126	2.2000000000000003e-5
chr8-023844559-G-A	chr8	23844559	G	A	2024374	PASS	0.2227	amr	0.16197600000000004	15	134	0.2227
chr8-023844707-C-T	chr8	23844707	C	T	3978660	PASS	0.24617	amr	0.172884	15	134	0.24617
chr8-023845074-C-T	chr8	23845074	C	T	17765994	PASS	0.71502	sas	0.5645930000000002	65	134	0.71502
chr8-023845090-C-*	chr8	23845090	C	*	2049895	PASS	0	none	9e-6	0	134	9e-6
chr8-023845090-C-T	chr8	23845090	C	T	2049895	PASS	0.083946	nfe	0.06975500000000001	6	134	0.083946
chr8-023845172-G-*	chr8	23845172	G	*	7006648	PASS	0	none	9e-6	0	134	9e-6
chr8-023845172-G-A	chr8	23845172	G	A	7006648	PASS	0.38838	amr	0.31069199999999964	45	134	0.38838
chr8-023854375-G-A	chr8	23854375	G	A	44105	PASS	0.00159	nfe	0.00135099999999999	1	134	0.00159
chr8-023854553-GTTT-G	chr8	23854553	GTTT	G	1539652	ExcessHet	9.04e-6	nfe	5.2999999999999994e-5	0	108	5.2999999999999994e-5
chr8-023854553-GTTT-GT	chr8	23854553	GTTT	GT	1539652	ExcessHet	0	none	0.004669	0	108	0.004669
chr8-023854553-GTTT-GTT	chr8	23854553	GTTT	GTT	1539652	ExcessHet	0	none	0.084972	14	108	0.084972
chr8-023854553-GTTT-GTTTT	chr8	23854553	GTTT	GTTTT	1539652	ExcessHet	0	none	0.31832699999999997	40	108	0.31832699999999997
chr8-023854553-GTTT-GTTTTT	chr8	23854553	GTTT	GTTTTT	1539652	ExcessHet	0	none	0.00472	1	108	0.00472
chr8-023854553-GTTT-GTTTTTT	chr8	23854553	GTTT	GTTTTTT	1539652	ExcessHet	0	none	0	0	108	1e-6
chr8-023854553-GTTT-GTTTTTTT	chr8	23854553	GTTT	GTTTTTTT	1539652	ExcessHet	0	none	0	0	108	1e-6
chr8-023854553-GTTT-TTTT	chr8	23854553	GTTT	TTTT	1539652	ExcessHet	0	none	5.2999999999999994e-5	0	108	5.2999999999999994e-5
chr8-023854554-T-*	chr8	23854554	T	*	1405	PASS	0	none	0.09018300000000004	14	90	0.09018300000000004
chr8-023854554-T-G	chr8	23854554	T	G	1405	PASS	2.8557e-4	amr	2.2000000000000003e-5	0	90	2.8557e-4
chr8-023854661-T-G	chr8	23854661	T	G	1416905	PASS	0.22797	amr	0.106051	12	134	0.22797
chr8-023854661-T-TTG	chr8	23854661	T	TTG	1416905	PASS	0	none	0	0	134	1e-6
chr8-023854705-CGCTGCTGCTGCTGCTGCCGCCGCTGCT-*	chr8	23854705	CGCTGCTGCTGCTGCTGCCGCCGCTGCT	*	31910	VQSRTrancheINDEL95.00to96.00	0	none	5.640000000000005e-4	0	134	5.640000000000005e-4
chr8-023854705-CGCTGCTGCTGCTGCTGCCGCCGCTGCT-AGCTGCTGCTGCTGCTGCCGCCGCTGCT	chr8	23854705	CGCTGCTGCTGCTGCTGCCGCCGCTGCT	AGCTGCTGCTGCTGCTGCCGCCGCTGCT	31910	VQSRTrancheINDEL95.00to96.00	0	none	0	0	134	1e-6
chr8-023854705-CGCTGCTGCTGCTGCTGCCGCCGCTGCT-C	chr8	23854705	CGCTGCTGCTGCTGCTGCCGCCGCTGCT	C	31910	VQSRTrancheINDEL95.00to96.00	0	none	9e-6	0	134	9e-6
chr8-023854705-CGCTGCTGCTGCTGCTGCCGCCGCTGCT-CGCT	chr8	23854705	CGCTGCTGCTGCTGCTGCCGCCGCTGCT	CGCT	31910	VQSRTrancheINDEL95.00to96.00	0	none	9e-6	0	134	9e-6
chr8-023854705-CGCTGCTGCTGCTGCTGCCGCCGCTGCT-CGCTGCTGCTGCCGCCGCTGCT	chr8	23854705	CGCTGCTGCTGCTGCTGCCGCCGCTGCT	CGCTGCTGCTGCCGCCGCTGCT	31910	VQSRTrancheINDEL95.00to96.00	0	none	0	0	134	1e-6
chr8-023854705-CGCTGCTGCTGCTGCTGCCGCCGCTGCT-CGCTGCTGCTGCTGCCGCCGCTGCT	chr8	23854705	CGCTGCTGCTGCTGCTGCCGCCGCTGCT	CGCTGCTGCTGCTGCCGCCGCTGCT	31910	VQSRTrancheINDEL95.00to96.00	0	none	0.008391	1	134	0.008391
chr8-023854705-CGCTGCTGCTGCTGCTGCCGCCGCTGCT-CGCTGCTGCTGCTGCTGCCGCCGCTGCTGCTGCTGCTGCTGCCGCCGCTGCT	chr8	23854705	CGCTGCTGCTGCTGCTGCCGCCGCTGCT	CGCTGCTGCTGCTGCTGCCGCCGCTGCTGCTGCTGCTGCTGCCGCCGCTGCT	31910	VQSRTrancheINDEL95.00to96.00	0	none	3.820000000000003e-4	0	134	3.820000000000003e-4
chr8-023854705-CGCTGCTGCTGCTGCTGCCGCCGCTGCT-TGCTGCTGCTGCTGCTGCCGCCGCTGCT	chr8	23854705	CGCTGCTGCTGCTGCTGCCGCCGCTGCT	TGCTGCTGCTGCTGCTGCCGCCGCTGCT	31910	VQSRTrancheINDEL95.00to96.00	0	none	0	0	134	1e-6
chr8-023854706-G-*	chr8	23854706	G	*	278	PASS	0	none	0.00927599999999998	1	134	0.00927599999999998
chr8-023854706-G-A	chr8	23854706	G	A	278	PASS	1.1147e-4	sas	9e-6	0	134	1.1147e-4
chr8-023854708-TGCTGCTGCTGCTGCCGCCGCTGCTGCTGCTGCTGCCACCGCC-*	chr8	23854708	TGCTGCTGCTGCTGCCGCCGCTGCTGCTGCTGCTGCCACCGCC	*	526.97	VQSRTrancheINDEL95.00to96.00	0	none	0.00922399999999998	1	132	0.00922399999999998
chr8-023854708-TGCTGCTGCTGCTGCCGCCGCTGCTGCTGCTGCTGCCACCGCC-T	chr8	23854708	TGCTGCTGCTGCTGCCGCCGCTGCTGCTGCTGCTGCCACCGCC	T	526.97	VQSRTrancheINDEL95.00to96.00	0	none	0	0	132	1e-6
chr8-023854708-TGCTGCTGCTGCTGCCGCCGCTGCTGCTGCTGCTGCCACCGCC-TGCTGCTGCTGCTGCCGCCGCTGCTGCTGCTGCCGCCGCTGCTGCTGCTGCTGCCACCGCC	chr8	23854708	TGCTGCTGCTGCTGCCGCCGCTGCTGCTGCTGCTGCCACCGCC	TGCTGCTGCTGCTGCCGCCGCTGCTGCTGCTGCCGCCGCTGCTGCTGCTGCTGCCACCGCC	526.97	VQSRTrancheINDEL95.00to96.00	0	none	0	0	132	1e-6
chr8-023854708-TGCTGCTGCTGCTGCCGCCGCTGCTGCTGCTGCTGCCACCGCC-TGCTGCTGCTGCTGCTGCCACCGCC	chr8	23854708	TGCTGCTGCTGCTGCCGCCGCTGCTGCTGCTGCTGCCACCGCC	TGCTGCTGCTGCTGCTGCCACCGCC	526.97	VQSRTrancheINDEL95.00to96.00	0	none	9e-6	0	132	9e-6
chr8-023854720-TGCCGCC-*	chr8	23854720	TGCCGCC	*	202957	PASS	0	none	7.510000000000005e-4	0	134	7.510000000000005e-4
chr8-023854720-TGCCGCC-CGCCGCC	chr8	23854720	TGCCGCC	CGCCGCC	202957	PASS	0	none	0.01819900000000001	1	134	0.01819900000000001
chr8-023854720-TGCCGCC-T	chr8	23854720	TGCCGCC	T	202957	PASS	0	none	0	0	134	1e-6
chr8-023854720-TGCCGCC-TGCC	chr8	23854720	TGCCGCC	TGCC	202957	PASS	0	none	0	0	134	1e-6
chr8-023854745-A-*	chr8	23854745	A	*	1842492	PASS	0	none	0.002993	0	134	0.002993
chr8-023854745-A-G	chr8	23854745	A	G	1842492	PASS	0.20812	amr	0.115456	13	134	0.20812
chr8-023854745-A-T	chr8	23854745	A	T	1842492	PASS	0	none	0	0	134	1e-6
chr8-023854750-CGCTGCT-*	chr8	23854750	CGCTGCT	*	53066	PASS	0	none	2.2000000000000003e-5	0	134	2.2000000000000003e-5
chr8-023854750-CGCTGCT-AGCTGCT	chr8	23854750	CGCTGCT	AGCTGCT	53066	PASS	0	none	0	0	134	1e-6
chr8-023854750-CGCTGCT-C	chr8	23854750	CGCTGCT	C	53066	PASS	5.994e-5	afr	3.6999999999999985e-5	0	134	5.994e-5
chr8-023854750-CGCTGCT-CGCT	chr8	23854750	CGCTGCT	CGCT	53066	PASS	0	none	0.01593500000000002	1	134	0.01593500000000002
chr8-023854750-CGCTGCT-CGCTGCTGCT	chr8	23854750	CGCTGCT	CGCTGCTGCT	53066	PASS	0	none	4.270000000000005e-4	0	134	4.270000000000005e-4
chr8-023854750-CGCTGCT-TGCTGCT	chr8	23854750	CGCTGCT	TGCTGCT	53066	PASS	0	none	2.2000000000000003e-5	0	134	2.2000000000000003e-5
chr8-023854753-T-*	chr8	23854753	T	*	8537	PASS	0	none	0.01611400000000001	1	124	0.01611400000000001
chr8-023854753-T-C	chr8	23854753	T	C	8537	PASS	6.1796e-4	afr	0.005312	0	124	0.005312
chr8-023854753-T-TGCTGCTGCTGCTGCCACCGCC	chr8	23854753	T	TGCTGCTGCTGCTGCCACCGCC	8537	PASS	0	none	2.2000000000000003e-5	0	124	2.2000000000000003e-5
chr8-023854753-T-TGCTGCTGCTGCTGCTGCTGCTGCCGCCGCC	chr8	23854753	T	TGCTGCTGCTGCTGCTGCTGCTGCCGCCGCC	8537	PASS	0	none	2.2000000000000003e-5	0	124	2.2000000000000003e-5
chr8-024300076-A-G	chr8	24300076	A	G	12533	PASS	0.0015453	nfe	5.180000000000002e-4	1	134	0.0015453
chr8-024300130-CAT-C	chr8	24300130	CAT	C	43090	PASS	0.038909	afr	0.002339	1	134	0.038909
chr8-024300130-CAT-CATAT	chr8	24300130	CAT	CATAT	43090	PASS	0	none	2.2000000000000003e-5	0	134	2.2000000000000003e-5
chr8-024300130-CAT-TAT	chr8	24300130	CAT	TAT	43090	PASS	0	none	0	0	134	1e-6
chr8-024300149-G-A	chr8	24300149	G	A	244293	PASS	0.0368	nfe	0.022029	5	134	0.0368
chr8-024300190-ATG-A	chr8	24300190	ATG	A	28426	PASS	7.6425e-4	nfe	0.003245	0	130	0.003245
chr8-024300190-ATG-ATGTG	chr8	24300190	ATG	ATGTG	28426	PASS	0	none	2.09e-4	0	130	2.09e-4
chr8-024300190-ATG-GTG	chr8	24300190	ATG	GTG	28426	PASS	0	none	0.00161999999999999	0	130	0.00161999999999999
chr8-024300192-G-*	chr8	24300192	G	*	599	PASS	0	none	0.003244	0	116	0.003244
chr8-024300192-G-A	chr8	24300192	G	A	599	PASS	5.099e-5	nfe	5.640000000000005e-4	0	116	5.640000000000005e-4
chr8-024309760-G-A	chr8	24309760	G	A	1680675	PASS	0.33326	eas	0.13226100000000002	17	134	0.33326
chr8-024309776-T-C	chr8	24309776	T	C	1736954	PASS	0.33211	eas	0.132934	17	134	0.33211
chr8-024309803-G-C	chr8	24309803	G	C	46122	PASS	0.053526	afr	0.003499	1	134	0.053526
chr8-024310446-G-GTT	chr8	24310446	G	GTT	2075.97	PASS	3.3969e-4	nfe	1.6699999999999994e-4	1	122	3.3969e-4
chr8-024311311-G-A	chr8	24311311	G	A	35129	PASS	0.0036232	nfe	0.002892	1	134	0.0036232
chr8-024313447-G-A	chr8	24313447	G	A	73260	PASS	2.8998e-4	sas	0	0	134	2.8998e-4
chr8-024313447-G-T	chr8	24313447	G	T	73260	PASS	0.041549	afr	0.00229	1	134	0.041549
chr8-024313538-C-T	chr8	24313538	C	T	3431423	PASS	0.33903	eas	0.135086	17	134	0.33903
chr8-024320322-T-C	chr8	24320322	T	C	106835	PASS	0.015792	sas	0.007249	2	134	0.015792
chr8-024320429-A-C	chr8	24320429	A	C	640172	PASS	0.12651	amr	0.06897100000000002	12	130	0.12651
chr8-024320459-T-G	chr8	24320459	T	G	36814	PASS	0.049326	afr	0.003499	1	132	0.049326
chr8-024323926-C-T	chr8	24323926	C	T	14332	PASS	0.0013474	nfe	4.950000000000003e-4	1	134	0.0013474
chr8-024329847-CTGTGTG-ATGTGTG	chr8	24329847	CTGTGTG	ATGTGTG	229141	ExcessHet	0	none	0	0	106	1e-6
chr8-024329847-CTGTGTG-C	chr8	24329847	CTGTGTG	C	229141	ExcessHet	1.853e-5	nfe	3.6999999999999985e-5	0	106	3.6999999999999985e-5
chr8-024329847-CTGTGTG-CCGTGTGTG	chr8	24329847	CTGTGTG	CCGTGTGTG	229141	ExcessHet	0	none	0	0	106	1e-6
chr8-024329847-CTGTGTG-CGGTGTGTGTG	chr8	24329847	CTGTGTG	CGGTGTGTGTG	229141	ExcessHet	0	none	0	0	106	1e-6
chr8-024329847-CTGTGTG-CTG	chr8	24329847	CTGTGTG	CTG	229141	ExcessHet	0	none	0.004694	2	106	0.004694
chr8-024329847-CTGTGTG-CTGTG	chr8	24329847	CTGTGTG	CTGTG	229141	ExcessHet	0	none	0.14264500000000002	13	106	0.14264500000000002
chr8-024329847-CTGTGTG-CTGTGTGTG	chr8	24329847	CTGTGTG	CTGTGTGTG	229141	ExcessHet	0	none	0.01054699999999999	1	106	0.01054699999999999
chr8-024329847-CTGTGTG-CTGTGTGTGTG	chr8	24329847	CTGTGTG	CTGTGTGTGTG	229141	ExcessHet	0	none	1.88e-4	0	106	1.88e-4
chr8-024329847-CTGTGTG-CTGTGTGTGTGTG	chr8	24329847	CTGTGTG	CTGTGTGTGTGTG	229141	ExcessHet	0	none	2.2000000000000003e-5	0	106	2.2000000000000003e-5
chr8-024329847-CTGTGTG-GTGTGTG	chr8	24329847	CTGTGTG	GTGTGTG	229141	ExcessHet	0	none	3.6999999999999985e-5	0	106	3.6999999999999985e-5
chr8-024329849-GTGTGTGTGTGTGTGTGTGTT-*	chr8	24329849	GTGTGTGTGTGTGTGTGTGTT	*	80	VQSRTrancheINDEL99.50to99.90	0	none	0.147933	15	90	0.147933
chr8-024329849-GTGTGTGTGTGTGTGTGTGTT-CTGTGTGTGTGTGTGTGTGTT	chr8	24329849	GTGTGTGTGTGTGTGTGTGTT	CTGTGTGTGTGTGTGTGTGTT	80	VQSRTrancheINDEL99.50to99.90	0	none	0	0	90	1e-6
chr8-024329849-GTGTGTGTGTGTGTGTGTGTT-G	chr8	24329849	GTGTGTGTGTGTGTGTGTGTT	G	80	VQSRTrancheINDEL99.50to99.90	4.31e-6	nfe	0	0	90	4.31e-6
chr8-024329851-GTGTGTGTGTGTGTGTGTT-*	chr8	24329851	GTGTGTGTGTGTGTGTGTT	*	425.97	PASS	0	none	0.004799	2	124	0.004799
chr8-024329851-GTGTGTGTGTGTGTGTGTT-G	chr8	24329851	GTGTGTGTGTGTGTGTGTT	G	425.97	PASS	4.35e-6	nfe	9e-6	0	124	9e-6
chr8-024329851-GTGTGTGTGTGTGTGTGTT-GGTGTGTGTGTGTGTGTT	chr8	24329851	GTGTGTGTGTGTGTGTGTT	GGTGTGTGTGTGTGTGTT	425.97	PASS	0	none	0	0	124	1e-6
chr8-024329866-TGTTTGTG-*	chr8	24329866	TGTTTGTG	*	8270.97	PASS	0	none	2.5100000000000014e-4	0	124	2.5100000000000014e-4
chr8-024329866-TGTTTGTG-T	chr8	24329866	TGTTTGTG	T	8270.97	PASS	0	none	2.2000000000000003e-5	0	124	2.2000000000000003e-5
chr8-024329866-TGTTTGTG-TTG	chr8	24329866	TGTTTGTG	TTG	8270.97	PASS	0	none	1.47e-4	0	124	1.47e-4
chr8-024329866-TGTTTGTG-TTTTGTG	chr8	24329866	TGTTTGTG	TTTTGTG	8270.97	PASS	0	none	0.01018699999999999	5	124	0.01018699999999999
chr8-024329867-GTT-*	chr8	24329867	GTT	*	24186.97	PASS	0	none	0.01089099999999999	5	120	0.01089099999999999
chr8-024329867-GTT-G	chr8	24329867	GTT	G	24186.97	PASS	0.0070796	sas	0.003675	0	120	0.0070796
chr8-024329868-TTTGTG-*	chr8	24329868	TTTGTG	*	6477	PASS	0	none	0.004388	0	114	0.004388
chr8-024329868-TTTGTG-GTTGTG	chr8	24329868	TTTGTG	GTTGTG	6477	PASS	0	none	0	0	114	1e-6
chr8-024329868-TTTGTG-T	chr8	24329868	TTTGTG	T	6477	PASS	1.0182e-4	nfe	4.05e-4	0	114	4.05e-4
chr8-024329868-TTTGTG-TTG	chr8	24329868	TTTGTG	TTG	6477	PASS	0	none	0.00812699999999999	1	114	0.00812699999999999
chr8-024329869-TTGTGTG-*	chr8	24329869	TTGTGTG	*	976282	ExcessHet	0	none	0.00939199999999999	1	76	0.00939199999999999
chr8-024329869-TTGTGTG-ATGTGTG	chr8	24329869	TTGTGTG	ATGTGTG	976282	ExcessHet	0	none	0	0	76	1e-6
chr8-024329869-TTGTGTG-GTGTGTG	chr8	24329869	TTGTGTG	GTGTGTG	976282	ExcessHet	0	none	0.003013	0	76	0.003013
chr8-024329869-TTGTGTG-T	chr8	24329869	TTGTGTG	T	976282	ExcessHet	3.9447e-4	afr	9e-6	0	76	3.9447e-4
chr8-024329869-TTGTGTG-TTG	chr8	24329869	TTGTGTG	TTG	976282	ExcessHet	0	none	0.00469	2	76	0.00469
chr8-024329869-TTGTGTG-TTGTG	chr8	24329869	TTGTGTG	TTGTG	976282	ExcessHet	0	none	0.3333159999999997	27	76	0.3333159999999997
chr8-024329869-TTGTGTG-TTGTGTGTG	chr8	24329869	TTGTGTG	TTGTGTGTG	976282	ExcessHet	0	none	9e-6	0	76	9e-6
chr8-024329871-G-*	chr8	24329871	G	*	4826	PASS	0	none	0.3443759999999994	30	76	0.3443759999999994
chr8-024329871-G-GTGTGTGTGTGTGTGTT	chr8	24329871	G	GTGTGTGTGTGTGTGTT	4826	PASS	0	none	0	0	76	1e-6
chr8-024329871-G-GTGTT	chr8	24329871	G	GTGTT	4826	PASS	0	none	0	0	76	1e-6
chr8-024329871-G-GTT	chr8	24329871	G	GTT	4826	PASS	1.615e-5	nfe	2.2000000000000003e-5	0	76	2.2000000000000003e-5
chr8-024329871-G-T	chr8	24329871	G	T	4826	PASS	0.0012318	afr	0.00191299999999999	0	76	0.00191299999999999
chr8-024329873-G-*	chr8	24329873	G	*	21651	PASS	0	none	0.005261	2	116	0.005261
chr8-024329873-G-T	chr8	24329873	G	T	21651	PASS	0.0065708	sas	0.003524	0	116	0.0065708
chr8-024329882-TGTGTGAGAGAGAGAGA-*	chr8	24329882	TGTGTGAGAGAGAGAGA	*	286304.97	PASS	0	none	0.007672	0	134	0.007672
chr8-024329882-TGTGTGAGAGAGAGAGA-T	chr8	24329882	TGTGTGAGAGAGAGAGA	T	286304.97	PASS	5.185e-5	afr	0	0	134	5.185e-5
chr8-024329882-TGTGTGAGAGAGAGAGA-TGA	chr8	24329882	TGTGTGAGAGAGAGAGA	TGA	286304.97	PASS	0	none	1.47e-4	0	134	1.47e-4
chr8-024329882-TGTGTGAGAGAGAGAGA-TGAGA	chr8	24329882	TGTGTGAGAGAGAGAGA	TGAGA	286304.97	PASS	0	none	0.00154799999999999	0	134	0.00154799999999999
chr8-024329882-TGTGTGAGAGAGAGAGA-TGAGAGA	chr8	24329882	TGTGTGAGAGAGAGAGA	TGAGAGA	286304.97	PASS	0	none	0.02823300000000001	5	134	0.02823300000000001
chr8-024329882-TGTGTGAGAGAGAGAGA-TGAGAGAGA	chr8	24329882	TGTGTGAGAGAGAGAGA	TGAGAGAGA	286304.97	PASS	0	none	0.00191799999999999	0	134	0.00191799999999999
chr8-024329882-TGTGTGAGAGAGAGAGA-TGAGAGAGAGA	chr8	24329882	TGTGTGAGAGAGAGAGA	TGAGAGAGAGA	286304.97	PASS	0	none	0.002367	0	134	0.002367
chr8-024329882-TGTGTGAGAGAGAGAGA-TGAGAGAGTGTGAGAGAGAGAGA	chr8	24329882	TGTGTGAGAGAGAGAGA	TGAGAGAGTGTGAGAGAGAGAGA	286304.97	PASS	0	none	0	0	134	1e-6
chr8-024329882-TGTGTGAGAGAGAGAGA-TGAGTGTGAGAGAGAGAGA	chr8	24329882	TGTGTGAGAGAGAGAGA	TGAGTGTGAGAGAGAGAGA	286304.97	PASS	0	none	8.9e-5	0	134	8.9e-5
chr8-024329883-G-*	chr8	24329883	G	*	56.97	PASS	0	none	0.04286400000000001	5	134	0.04286400000000001
chr8-024329883-G-GTT	chr8	24329883	G	GTT	56.97	PASS	0	none	2.2000000000000003e-5	0	134	2.2000000000000003e-5
chr8-024329884-TGTGAGAGAGAGAGA-*	chr8	24329884	TGTGAGAGAGAGAGA	*	478869	ExcessHet	0	none	0.03886400000000002	5	104	0.03886400000000002
chr8-024329884-TGTGAGAGAGAGAGA-AGTGAGAGAGAGAGA	chr8	24329884	TGTGAGAGAGAGAGA	AGTGAGAGAGAGAGA	478869	ExcessHet	0	none	0.006089	0	104	0.006089
chr8-024329884-TGTGAGAGAGAGAGA-T	chr8	24329884	TGTGAGAGAGAGAGA	T	478869	ExcessHet	0.0013042	sas	2.2000000000000003e-5	0	104	0.0013042
chr8-024329884-TGTGAGAGAGAGAGA-TGA	chr8	24329884	TGTGAGAGAGAGAGA	TGA	478869	ExcessHet	0	none	1.0799999999999998e-4	0	104	1.0799999999999998e-4
chr8-024329884-TGTGAGAGAGAGAGA-TGAGA	chr8	24329884	TGTGAGAGAGAGAGA	TGAGA	478869	ExcessHet	0	none	5.44e-4	0	104	5.44e-4
chr8-024329884-TGTGAGAGAGAGAGA-TGAGAGA	chr8	24329884	TGTGAGAGAGAGAGA	TGAGAGA	478869	ExcessHet	0	none	8.010000000000003e-4	0	104	8.010000000000003e-4
chr8-024329884-TGTGAGAGAGAGAGA-TGAGAGAGA	chr8	24329884	TGTGAGAGAGAGAGA	TGAGAGAGA	478869	ExcessHet	0	none	0.00934699999999998	1	104	0.00934699999999998
chr8-024329884-TGTGAGAGAGAGAGA-TGAGAGAGAGA	chr8	24329884	TGTGAGAGAGAGAGA	TGAGAGAGAGA	478869	ExcessHet	0	none	0.07565900000000002	2	104	0.07565900000000002
chr8-024329884-TGTGAGAGAGAGAGA-TGAGAGAGAGAGAGTGAGAGAGAGAGA	chr8	24329884	TGTGAGAGAGAGAGA	TGAGAGAGAGAGAGTGAGAGAGAGAGA	478869	ExcessHet	0	none	9e-6	0	104	9e-6
chr8-024329884-TGTGAGAGAGAGAGA-TGAGAGAGAGAGTGAGAGAGAGAGA	chr8	24329884	TGTGAGAGAGAGAGA	TGAGAGAGAGAGTGAGAGAGAGAGA	478869	ExcessHet	0	none	0	0	104	1e-6
chr8-024329884-TGTGAGAGAGAGAGA-TGAGAGAGAGTGAGAGAGAGAGA	chr8	24329884	TGTGAGAGAGAGAGA	TGAGAGAGAGTGAGAGAGAGAGA	478869	ExcessHet	0	none	1.6799999999999994e-4	0	104	1.6799999999999994e-4
chr8-024329884-TGTGAGAGAGAGAGA-TGAGAGAGTGAGAGAGAGAGA	chr8	24329884	TGTGAGAGAGAGAGA	TGAGAGAGTGAGAGAGAGAGA	478869	ExcessHet	0	none	4.07e-4	0	104	4.07e-4
chr8-024329884-TGTGAGAGAGAGAGA-TGAGAGTGAGAGAGAGAGA	chr8	24329884	TGTGAGAGAGAGAGA	TGAGAGTGAGAGAGAGAGA	478869	ExcessHet	0	none	0.003618	1	104	0.003618
chr8-024329884-TGTGAGAGAGAGAGA-TGAGTGAGAGAGAGAGA	chr8	24329884	TGTGAGAGAGAGAGA	TGAGTGAGAGAGAGAGA	478869	ExcessHet	0	none	0.06282400000000002	7	104	0.06282400000000002
chr8-024329886-TGAGAGAGAGA-*	chr8	24329886	TGAGAGAGAGA	*	7226149	ExcessHet	0	none	0.07536300000000003	4	110	0.07536300000000003
chr8-024329886-TGAGAGAGAGA-AGAGAGAGAGA	chr8	24329886	TGAGAGAGAGA	AGAGAGAGAGA	7226149	ExcessHet	0	none	0.4713379999999997	55	110	0.4713379999999997
chr8-024329886-TGAGAGAGAGA-T	chr8	24329886	TGAGAGAGAGA	T	7226149	ExcessHet	9.05e-6	nfe	0	0	110	9.05e-6
chr8-024329886-TGAGAGAGAGA-TGA	chr8	24329886	TGAGAGAGAGA	TGA	7226149	ExcessHet	0	none	1.0899999999999998e-4	0	110	1.0899999999999998e-4
chr8-024329886-TGAGAGAGAGA-TGAGA	chr8	24329886	TGAGAGAGAGA	TGAGA	7226149	ExcessHet	0	none	0.00153299999999999	0	110	0.00153299999999999
chr8-024329886-TGAGAGAGAGA-TGAGAGA	chr8	24329886	TGAGAGAGAGA	TGAGAGA	7226149	ExcessHet	0	none	0.00121399999999999	0	110	0.00121399999999999
chr8-024329886-TGAGAGAGAGA-TGAGAGAGA	chr8	24329886	TGAGAGAGAGA	TGAGAGAGA	7226149	ExcessHet	0	none	0.004887	1	110	0.004887
chr8-024329886-TGAGAGAGAGA-TGAGAGAGAGAGA	chr8	24329886	TGAGAGAGAGA	TGAGAGAGAGAGA	7226149	ExcessHet	0	none	0.006026	0	110	0.006026
chr8-024329886-TGAGAGAGAGA-TGAGAGAGAGAGAGA	chr8	24329886	TGAGAGAGAGA	TGAGAGAGAGAGAGA	7226149	ExcessHet	0	none	6.380000000000003e-4	0	110	6.380000000000003e-4
chr8-024329886-TGAGAGAGAGA-TGAGAGAGAGAGAGAGA	chr8	24329886	TGAGAGAGAGA	TGAGAGAGAGAGAGAGA	7226149	ExcessHet	0	none	0	0	110	1e-6
chr8-024329886-TGAGAGAGAGA-TGAGAGAGAGAGAGAGAGA	chr8	24329886	TGAGAGAGAGA	TGAGAGAGAGAGAGAGAGA	7226149	ExcessHet	0	none	0	0	110	1e-6
chr8-024329886-TGAGAGAGAGA-TGTGAGAGAGAGAGA	chr8	24329886	TGAGAGAGAGA	TGTGAGAGAGAGAGA	7226149	ExcessHet	0	none	9e-6	0	110	9e-6
chr8-024329888-A-*	chr8	24329888	A	*	1303	PASS	0	none	0.03417000000000002	1	64	0.03417000000000002
chr8-024329888-A-T	chr8	24329888	A	T	1303	PASS	0.0016783	afr	4.650000000000005e-4	0	64	0.0016783
chr8-024329890-A-*	chr8	24329890	A	*	512	PASS	0	none	0.01557599999999999	1	94	0.01557599999999999
chr8-024329890-A-T	chr8	24329890	A	T	512	PASS	5.65e-6	nfe	2.7000000000000044e-4	0	94	2.7000000000000044e-4
chr8-024329892-A-*	chr8	24329892	A	*	112	PASS	0	none	0.01145199999999998	1	116	0.01145199999999998
chr8-024329892-A-T	chr8	24329892	A	T	112	PASS	1.09e-6	nfe	9.3e-5	0	116	9.3e-5
chr8-024329897-G-*	chr8	24329897	G	*	946835	PASS	0	none	9e-6	0	134	9e-6
chr8-024329897-G-GAT	chr8	24329897	G	GAT	946835	PASS	2.3566e-4	nfe	1.27e-4	0	134	2.3566e-4
chr8-024329897-G-T	chr8	24329897	G	T	946835	PASS	0.20815	eas	0.083379	12	134	0.20815
chr8-024330022-T-C	chr8	24330022	T	C	8894	PASS	1.4681e-4	nfe	1.6699999999999994e-4	1	134	1.6699999999999994e-4
chr8-024331291-G-A	chr8	24331291	G	A	370130	PASS	0.17049	afr	0.01474899999999999	1	134	0.17049
chr8-024331331-T-C	chr8	24331331	T	C	2465170	PASS	0.36778	eas	0.14531100000000002	17	134	0.36778
chr8-024332624-A-G	chr8	24332624	A	G	36856	PASS	0.044892	afr	0.002665	1	134	0.044892
chr8-024332779-TATG-T	chr8	24332779	TATG	T	46335.97	PASS	0.040033	afr	0.002565	1	134	0.040033
chr8-024335309-A-C	chr8	24335309	A	C	38959	PASS	0.046083	afr	0.002816	1	134	0.046083
chr8-024335358-C-T	chr8	24335358	C	T	78935	PASS	0.0099939	nfe	0.005931	3	134	0.0099939
chr8-024335552-A-G	chr8	24335552	A	G	100438	PASS	0.047369	afr	0.002993	1	134	0.047369
chr8-024335675-C-A	chr8	24335675	C	A	68660	PASS	1.104e-5	sas	0	0	134	1.104e-5
chr8-024335675-C-T	chr8	24335675	C	T	68660	PASS	0.044618	afr	0.002917	1	134	0.044618
chr8-024335751-T-C	chr8	24335751	T	C	10716478	PASS	0.99822	nfe	0.9402990000000004	134	134	0.99822
chr8-024335835-C-T	chr8	24335835	C	T	17992	PASS	0.0035488	amr	0.001991	1	134	0.0035488
chr8-024336039-GGTGTGTGT-*	chr8	24336039	GGTGTGTGT	*	70625	VQSRTrancheINDEL95.00to96.00	0	none	0	0	22	1e-6
chr8-024336039-GGTGTGTGT-G	chr8	24336039	GGTGTGTGT	G	70625	VQSRTrancheINDEL95.00to96.00	2.515e-5	nfe	9e-6	0	22	2.515e-5
chr8-024336039-GGTGTGTGT-GGT	chr8	24336039	GGTGTGTGT	GGT	70625	VQSRTrancheINDEL95.00to96.00	0	none	9e-6	0	22	9e-6
chr8-024336039-GGTGTGTGT-GGTGT	chr8	24336039	GGTGTGTGT	GGTGT	70625	VQSRTrancheINDEL95.00to96.00	0	none	3.590000000000004e-4	0	22	3.590000000000004e-4
chr8-024336039-GGTGTGTGT-GGTGTGT	chr8	24336039	GGTGTGTGT	GGTGTGT	70625	VQSRTrancheINDEL95.00to96.00	0	none	0.01039299999999999	1	22	0.01039299999999999
chr8-024336039-GGTGTGTGT-GGTGTGTGTGT	chr8	24336039	GGTGTGTGT	GGTGTGTGTGT	70625	VQSRTrancheINDEL95.00to96.00	0	none	0.017381	0	22	0.017381
chr8-024336039-GGTGTGTGT-GGTGTGTGTGTGT	chr8	24336039	GGTGTGTGT	GGTGTGTGTGTGT	70625	VQSRTrancheINDEL95.00to96.00	0	none	4.260000000000005e-4	0	22	4.260000000000005e-4
chr8-024336039-GGTGTGTGT-GGTGTGTGTGTGTGT	chr8	24336039	GGTGTGTGT	GGTGTGTGTGTGTGT	70625	VQSRTrancheINDEL95.00to96.00	0	none	1.27e-4	0	22	1.27e-4
chr8-024336039-GGTGTGTGT-TGTGTGTGT	chr8	24336039	GGTGTGTGT	TGTGTGTGT	70625	VQSRTrancheINDEL95.00to96.00	0	none	9e-6	0	22	9e-6
chr8-024336040-GT-*	chr8	24336040	GT	*	8722.97	PASS	0	none	0.01098799999999999	1	10	0.01098799999999999
chr8-024336040-GT-G	chr8	24336040	GT	G	8722.97	PASS	0.093796	afr	0.00154099999999999	0	10	0.093796
chr8-024336041-T-*	chr8	24336041	T	*	1914	PASS	0	none	0.01278999999999999	1	12	0.01278999999999999
chr8-024336041-T-G	chr8	24336041	T	G	1914	PASS	0.0011681	nfe	4.0400000000000006e-4	0	12	0.0011681
chr8-024336061-C-*	chr8	24336061	C	*	197	PASS	0	none	2.2000000000000003e-5	0	18	2.2000000000000003e-5
chr8-024336061-C-T	chr8	24336061	C	T	197	PASS	0	none	6.999999999999998e-5	0	18	6.999999999999998e-5
chr8-024339352-T-C	chr8	24339352	T	C	51907	PASS	0.012897	sas	0.003778	1	134	0.012897
chr8-024339385-C-T	chr8	24339385	C	T	1584904	PASS	0.3587	eas	0.14054800000000003	17	134	0.3587
chr8-024339424-A-G	chr8	24339424	A	G	276438	PASS	0.046884	afr	0.018938	3	134	0.046884
chr8-024341001-G-A	chr8	24341001	G	A	40939	PASS	0.17768	sas	0.01726600000000001	0	0	0.17768
chr8-024341011-G-C	chr8	24341011	G	C	42092	PASS	0.17768	sas	0.01734500000000001	0	0	0.17768
chr8-024341117-C-A	chr8	24341117	C	A	31724	PASS	0.007519	nfe	0.01422399999999999	0	0	0.01422399999999999
chr8-024341124-T-C	chr8	24341124	T	C	123	PASS	0	none	0	0	0	1e-6
chr8-024341194-T-C	chr8	24341194	T	C	210021	PASS	0.26661	eas	0.07447800000000002	2	6	0.26661
chr8-024341361-G-A	chr8	24341361	G	A	27335	PASS	0.016407	sas	0.004365	1	132	0.016407
chr8-024341361-G-T	chr8	24341361	G	T	27335	PASS	0	none	9e-6	0	132	9e-6
chr8-024341390-A-T	chr8	24341390	A	T	284319	PASS	0.12793	eas	0.03248000000000001	4	134	0.12793
chr8-024341401-A-G	chr8	24341401	A	G	1162504	PASS	0.3617	eas	0.129813	17	134	0.3617
chr8-024341550-G-A	chr8	24341550	G	A	3060817	PASS	0.36551	eas	0.141355	17	134	0.36551
chr8-024341578-C-A	chr8	24341578	C	A	982270	PASS	0.1798	afr	0.04515800000000001	5	134	0.1798
chr8-024341705-C-A	chr8	24341705	C	A	1411450	PASS	0.18174	afr	0.04521100000000001	5	134	0.18174
chr8-024341805-G-A	chr8	24341805	G	A	3343332	PASS	0.36627	eas	0.14162400000000003	17	134	0.36627
chr8-024341841-T-C	chr8	24341841	T	C	2678359	PASS	0.36741	eas	0.141328	17	134	0.36741
chr8-024341869-G-A	chr8	24341869	G	A	2414402	PASS	0.36548	eas	0.13947100000000004	17	134	0.36548
chr8-024342887-C-A	chr8	24342887	C	A	903	PASS	5.611e-5	afr	7.490000000000004e-4	0	82	7.490000000000004e-4
chr8-024342895-C-A	chr8	24342895	C	A	442	PASS	2.707e-5	nfe	3.820000000000003e-4	0	110	3.820000000000003e-4
chr8-024342914-C-A	chr8	24342914	C	A	3315	PASS	2.21e-6	nfe	8.9e-5	0	112	8.9e-5
chr8-024342914-C-T	chr8	24342914	C	T	3315	PASS	4.73e-4	nfe	2.720000000000003e-4	0	112	4.73e-4
chr8-024342961-C-*	chr8	24342961	C	*	1020728	PASS	0	none	0	0	132	1e-6
chr8-024342961-C-T	chr8	24342961	C	T	1020728	PASS	0.23296	eas	0.092996	12	132	0.23296
chr8-024343261-A-G	chr8	24343261	A	G	2735569	PASS	0.35863	eas	0.141543	17	134	0.35863
chr8-024343517-T-G	chr8	24343517	T	G	756	PASS	0.0043143	nfe	2.9400000000000004e-4	1	134	0.0043143
chr8-024349718-A-G	chr8	24349718	A	G	246782	PASS	0.15451	afr	0.037881	5	134	0.15451
chr8-024349886-G-C	chr8	24349886	G	C	607877	PASS	0.12444	eas	0.03785500000000001	4	134	0.12444
chr8-024349905-A-G	chr8	24349905	A	G	3128	PASS	2.256e-4	nfe	5.2999999999999994e-5	1	134	2.256e-4
chr8-024349925-G-A	chr8	24349925	G	A	674731	PASS	0.121	eas	0.03865400000000002	4	134	0.121
chr8-024349959-A-C	chr8	24349959	A	C	59282	PASS	0.045266	afr	0.002665	1	134	0.045266
chr8-024350101-G-A	chr8	24350101	G	A	183703	PASS	0.11753	eas	0.030195	3	134	0.11753
chr8-024351081-A-C	chr8	24351081	A	C	185384	PASS	0	none	0	0	134	1e-6
chr8-024351081-A-G	chr8	24351081	A	G	185384	PASS	0.079417	eas	0.023458	4	134	0.079417
chr8-024351093-C-G	chr8	24351093	C	G	3304449	PASS	0	none	0	0	134	1e-6
chr8-024351093-C-T	chr8	24351093	C	T	3304449	PASS	0.51473	amr	0.3814559999999997	66	134	0.51473
chr8-024351136-C-G	chr8	24351136	C	G	10092979	PASS	0	none	9e-6	0	134	9e-6
chr8-024351136-C-T	chr8	24351136	C	T	10092979	PASS	0.99474	nfe	0.936912	132	134	0.99474
chr8-024351167-G-A	chr8	24351167	G	A	75583	PASS	0.012414	nfe	0.00606	3	134	0.012414
chr8-024351167-G-T	chr8	24351167	G	T	75583	PASS	0	none	0	0	134	1e-6
chr8-024351334-G-A	chr8	24351334	G	A	15525283	PASS	0.63914	eas	0.5048490000000007	59	134	0.63914
chr8-024351421-C-A	chr8	24351421	C	A	9310349	PASS	0.51416	amr	0.3788349999999997	58	134	0.51416
chr8-024351492-C-T	chr8	24351492	C	T	4116	PASS	3.1394e-4	nfe	2.09e-4	1	134	3.1394e-4
chr8-024351594-TCA-ACA	chr8	24351594	TCA	ACA	7839	VQSRTrancheINDEL95.00to96.00	0	none	4.05e-4	0	128	4.05e-4
chr8-024351594-TCA-T	chr8	24351594	TCA	T	7839	VQSRTrancheINDEL95.00to96.00	0.0013042	eas	0.003727	1	128	0.003727
chr8-024351594-TCA-TCACA	chr8	24351594	TCA	TCACA	7839	VQSRTrancheINDEL95.00to96.00	0	none	2.5100000000000014e-4	0	128	2.5100000000000014e-4
chr8-024351596-A-*	chr8	24351596	A	*	75958	PASS	0	none	0.003675	1	116	0.003675
chr8-024351596-A-T	chr8	24351596	A	T	75958	PASS	0.075302	afr	0.007686	0	116	0.075302
chr8-024353765-C-T	chr8	24353765	C	T	18420151	PASS	0.99508	nfe	0.9754180000000005	133	134	0.99508
chr8-024353818-G-*	chr8	24353818	G	*	20450758	PASS	0	none	0	0	134	1e-6
chr8-024353818-G-A	chr8	24353818	G	A	20450758	PASS	0.99514	nfe	0.9756080000000004	133	134	0.99514
chr8-024354247-GT-AT	chr8	24354247	GT	AT	141470	PASS	0	none	0.01204499999999999	2	132	0.01204499999999999
chr8-024354247-GT-G	chr8	24354247	GT	G	141470	PASS	0	none	0	0	132	1e-6
chr8-024354356-G-*	chr8	24354356	G	*	1016171	PASS	0	none	0	0	134	1e-6
chr8-024354356-G-T	chr8	24354356	G	T	1016171	PASS	0.12982	eas	0.06397200000000003	13	134	0.12982
chr8-024354371-A-ATCTC	chr8	24354371	A	ATCTC	27331939	PASS	0	none	0	0	134	1e-6
chr8-024354371-A-ATGTC	chr8	24354371	A	ATGTC	27331939	PASS	0.9953	nfe	0.9752010000000004	133	134	0.9953
chr8-024354371-A-C	chr8	24354371	A	C	27331939	PASS	0	none	0	0	134	1e-6
chr8-024354480-ACTAT-A	chr8	24354480	ACTAT	A	20109948.97	PASS	0.99507	nfe	0.9734940000000004	133	134	0.99507
chr8-024354480-ACTAT-ATAT	chr8	24354480	ACTAT	ATAT	20109948.97	PASS	0	none	0	0	134	1e-6
chr8-024354482-TATC-*	chr8	24354482	TATC	*	958.97	PASS	0	none	0.9734940000000004	133	134	0.9734940000000004
chr8-024354482-TATC-T	chr8	24354482	TATC	T	958.97	PASS	0.0077248	nfe	0	0	134	0.0077248
chr8-024354527-T-C	chr8	24354527	T	C	1699626	PASS	0.44585	eas	0.173665	22	134	0.44585
chr8-024354568-TTCAAGAGGAAC-T	chr8	24354568	TTCAAGAGGAAC	T	6631.97	PASS	0.0013975	nfe	3.160000000000005e-4	1	134	0.0013975
chr8-024354574-A-*	chr8	24354574	A	*	2779	PASS	0	none	3.160000000000005e-4	1	134	3.160000000000005e-4
chr8-024354574-A-G	chr8	24354574	A	G	2779	PASS	0.0042698	afr	1.6699999999999994e-4	0	134	0.0042698
chr8-024354951-G-A	chr8	24354951	G	A	61944	PASS	0.24894	nfe	0.03527700000000002	0	0	0.24894
chr8-024358818-C-T	chr8	24358818	C	T	12957	PASS	0	none	0.01038599999999999	0	0	0.01038599999999999
chr8-024359045-C-T	chr8	24359045	C	T	47077	PASS	0.17768	mid	0.03360700000000002	0	0	0.17768
chr8-024359087-G-C	chr8	24359087	G	C	76863	PASS	0.4355	nfe	0.05555800000000001	0	0	0.4355
chr8-024359163-T-A	chr8	24359163	T	A	158184	PASS	0.74253	nfe	0.110511	0	0	0.74253
chr8-024384218-G-A	chr8	24384218	G	A	46325	PASS	0.036349	sas	0.00774	1	124	0.036349
chr8-024384219-C-T	chr8	24384219	C	T	1807698	PASS	0.43831	amr	0.32435299999999945	52	124	0.43831
chr8-024384391-T-C	chr8	24384391	T	C	294932	PASS	0.077149	eas	0.02754000000000001	4	134	0.077149
chr8-024384460-G-C	chr8	24384460	G	C	1940433	PASS	0.38266	eas	0.13314900000000002	17	134	0.38266
chr8-024384716-G-A	chr8	24384716	G	A	121456	PASS	0.032621	mid	0.01123499999999999	1	134	0.032621
chr8-024392155-T-C	chr8	24392155	T	C	3413635	PASS	0.38074	nfe	0.32797999999999955	52	134	0.38074
chr8-024392396-G-C	chr8	24392396	G	C	171504	PASS	0.01417	nfe	0.01003299999999998	2	134	0.01417
chr8-024392506-A-G	chr8	24392506	A	G	244793	PASS	0.077263	eas	0.027036	4	134	0.077263
chr8-024395669-TACAC-CACAC	chr8	24395669	TACAC	CACAC	1403691	ExcessHet	0	none	2.2000000000000003e-5	0	128	2.2000000000000003e-5
chr8-024395669-TACAC-T	chr8	24395669	TACAC	T	1403691	ExcessHet	1.0082e-4	nfe	9.400000000000004e-4	0	128	9.400000000000004e-4
chr8-024395669-TACAC-TAC	chr8	24395669	TACAC	TAC	1403691	ExcessHet	0	none	0.133638	15	128	0.133638
chr8-024395669-TACAC-TACACAC	chr8	24395669	TACAC	TACACAC	1403691	ExcessHet	0	none	0.004671	0	128	0.004671
chr8-024395669-TACAC-TACACACAC	chr8	24395669	TACAC	TACACACAC	1403691	ExcessHet	0	none	0.04307100000000001	6	128	0.04307100000000001
chr8-024395669-TACAC-TACACACACAC	chr8	24395669	TACAC	TACACACACAC	1403691	ExcessHet	0	none	0.00919699999999998	6	128	0.00919699999999998
chr8-024395669-TACAC-TACACACACACAC	chr8	24395669	TACAC	TACACACACACAC	1403691	ExcessHet	0	none	0	0	128	1e-6
chr8-024395669-TACAC-TTCACAC	chr8	24395669	TACAC	TTCACAC	1403691	ExcessHet	0	none	0	0	128	1e-6
chr8-024397343-G-A	chr8	24397343	G	A	5037	PASS	1.0284e-4	nfe	0	1	134	1.0284e-4
chr8-024397343-G-T	chr8	24397343	G	T	5037	PASS	1.9814e-4	nfe	5.2999999999999994e-5	0	134	1.9814e-4
chr8-024397762-C-T	chr8	24397762	C	T	14712	PASS	0.0029876	nfe	6.570000000000002e-4	2	134	0.0029876
chr8-024397793-A-C	chr8	24397793	A	C	427068	PASS	0.074511	eas	0.02629300000000002	4	134	0.074511
chr8-024398539-C-T	chr8	24398539	C	T	523502	PASS	0.15448	amr	0.031869	2	134	0.15448
chr8-024398669-T-A	chr8	24398669	T	A	63892	PASS	0.0067941	nfe	0.003271	1	134	0.0067941
chr8-024398957-C-A	chr8	24398957	C	A	12320520	PASS	0	none	0	0	134	1e-6
chr8-024398957-C-T	chr8	24398957	C	T	12320520	PASS	0.45883	amr	0.3785909999999996	55	134	0.45883
chr8-024399066-G-T	chr8	24399066	G	T	2904171	PASS	0.37266	eas	0.128899	17	134	0.37266
chr8-024399073-G-A	chr8	24399073	G	A	68410	PASS	0.0074692	sas	0.003094	1	134	0.0074692
chr8-024399417-T-C	chr8	24399417	T	C	67247	PASS	0.0028178	nfe	0.00174299999999999	1	134	0.0028178
chr8-024399624-T-C	chr8	24399624	T	C	5923028	PASS	0.48	sas	0.395566	58	134	0.48
chr8-024400344-CTT-C	chr8	24400344	CTT	C	196085	ExcessHet	0	none	1.27e-4	0	118	1.27e-4
chr8-024400344-CTT-CT	chr8	24400344	CTT	CT	196085	ExcessHet	0	none	0.006987	0	118	0.006987
chr8-024400344-CTT-CTTT	chr8	24400344	CTT	CTTT	196085	ExcessHet	0	none	0.10173600000000002	8	118	0.10173600000000002
chr8-024400344-CTT-CTTTT	chr8	24400344	CTT	CTTTT	196085	ExcessHet	0	none	0.002164	0	118	0.002164
chr8-024400344-CTT-CTTTTT	chr8	24400344	CTT	CTTTTT	196085	ExcessHet	0	none	3.6999999999999985e-5	0	118	3.6999999999999985e-5
chr8-024400344-CTT-TTT	chr8	24400344	CTT	TTT	196085	ExcessHet	0	none	2.2000000000000003e-5	0	118	2.2000000000000003e-5
chr8-024401783-T-G	chr8	24401783	T	G	81912	PASS	0.014445	mid	0.006939	2	134	0.014445
chr8-024402012-C-T	chr8	24402012	C	T	1135	PASS	3e-7	nfe	0	1	134	1e-6
chr8-024402033-C-T	chr8	24402033	C	T	80261	PASS	0.0067428	nfe	0.002841	1	134	0.0067428
chr8-024404013-A-G	chr8	24404013	A	G	9572865	PASS	0.46018	amr	0.3810239999999997	57	134	0.46018
chr8-024404034-C-T	chr8	24404034	C	T	149908	PASS	0.011688	nfe	0.006137	3	134	0.011688
chr8-024404187-A-T	chr8	24404187	A	T	169	PASS	5.6e-7	nfe	1.47e-4	0	126	1.47e-4
chr8-024405254-T-A	chr8	24405254	T	A	521440	PASS	0.07401	eas	0.02754000000000001	4	134	0.07401
chr8-024405269-A-C	chr8	24405269	A	C	138341	PASS	0.002535	nfe	0.00122899999999999	0	134	0.002535
chr8-024405269-A-G	chr8	24405269	A	G	138341	PASS	0.012405	mid	0.005699	1	134	0.012405
chr8-024405496-T-G	chr8	24405496	T	G	4752	PASS	6.4079e-4	nfe	4.270000000000005e-4	1	134	6.4079e-4
chr8-024405502-CT-AT	chr8	24405502	CT	AT	70153	PASS	0	none	0	0	118	1e-6
chr8-024405502-CT-C	chr8	24405502	CT	C	70153	PASS	0.059418	afr	0.01041999999999999	2	118	0.059418
chr8-024405502-CT-CTT	chr8	24405502	CT	CTT	70153	PASS	0	none	0.025699	5	118	0.025699
chr8-024405502-CT-CTTT	chr8	24405502	CT	CTTT	70153	PASS	0	none	9e-6	0	118	9e-6
chr8-024405502-CT-TT	chr8	24405502	CT	TT	70153	PASS	0	none	8.9e-5	0	118	8.9e-5
chr8-024405520-CT-C	chr8	24405520	CT	C	7895	PASS	6.3252e-4	nfe	0.003524	0	132	0.003524
chr8-024405520-CT-CTT	chr8	24405520	CT	CTT	7895	PASS	0	none	0.003804	1	132	0.003804
chr8-024405520-CT-TT	chr8	24405520	CT	TT	7895	PASS	0	none	2.2000000000000003e-5	0	132	2.2000000000000003e-5
chr8-024405832-A-G	chr8	24405832	A	G	298831	PASS	0.45865	nfe	0.151783	0	0	0.45865
chr8-024440811-T-C	chr8	24440811	T	C	983947	PASS	0.36888	amr	0.237342	36	104	0.36888
chr8-024442357-C-T	chr8	24442357	C	T	636224	PASS	0.07535	mid	0.04611900000000002	12	134	0.07535
chr8-024442525-T-A	chr8	24442525	T	A	158880	PASS	0.0075609	nfe	0.004467	1	134	0.0075609
chr8-024463864-G-C	chr8	24463864	G	C	101031	PASS	0.0057788	nfe	0.005211	1	134	0.0057788
chr8-024463884-A-T	chr8	24463884	A	T	4224	PASS	4.0406e-4	nfe	1.0799999999999996e-4	1	134	4.0406e-4
chr8-024464053-G-T	chr8	24464053	G	T	449793	PASS	0.05726	mid	0.038254	12	134	0.05726
chr8-024465780-T-C	chr8	24465780	T	C	2974	PASS	1.071e-4	nfe	5.2999999999999994e-5	1	134	1.071e-4
chr8-024467128-G-A	chr8	24467128	G	A	159010	PASS	0.013205	nfe	0.00987599999999998	2	134	0.013205
chr8-024467318-ATT-A	chr8	24467318	ATT	A	424012	PASS	0	none	0	0	128	1e-6
chr8-024467318-ATT-AT	chr8	24467318	ATT	AT	424012	PASS	0	none	0.004799	0	128	0.004799
chr8-024467318-ATT-ATTT	chr8	24467318	ATT	ATTT	424012	PASS	0	none	0.11393200000000002	22	128	0.11393200000000002
chr8-024467318-ATT-ATTTT	chr8	24467318	ATT	ATTTT	424012	PASS	0	none	0.003397	1	128	0.003397
chr8-024467318-ATT-ATTTTT	chr8	24467318	ATT	ATTTTT	424012	PASS	0	none	7.099999999999998e-5	0	128	7.099999999999998e-5
chr8-024467318-ATT-CTT	chr8	24467318	ATT	CTT	424012	PASS	0	none	0	0	128	1e-6
chr8-024467513-T-C	chr8	24467513	T	C	919121	PASS	0.67083	afr	0.3671639999999995	2	2	0.67083
chr8-024467640-T-C	chr8	24467640	T	C	71457	PASS	0.11634	nfe	0.04084900000000001	0	0	0.11634
chr8-024467674-A-G	chr8	24467674	A	G	15644	PASS	0.032835	nfe	0.008387	0	0	0.032835
chr8-024468644-T-C	chr8	24468644	T	C	180116	PASS	0.024659	mid	0.01472199999999999	1	132	0.024659
chr8-024476088-G-*	chr8	24476088	G	*	6103753	PASS	0	none	0	0	18	1e-6
chr8-024476088-G-A	chr8	24476088	G	A	6103753	PASS	0.71371	mid	0.6427920000000006	11	18	0.71371
chr8-024476335-A-AT	chr8	24476335	A	AT	973248	PASS	0.16959	nfe	0.130862	19	134	0.16959
chr8-024476335-A-T	chr8	24476335	A	T	973248	PASS	0	none	0	0	134	1e-6
chr8-024482166-G-A	chr8	24482166	G	A	5848994	PASS	0.42325	amr	0.3072619999999995	46	134	0.42325
chr8-024482367-CA-AA	chr8	24482367	CA	AA	29733	VQSRTrancheINDEL95.00to96.00	0	none	0.00166899999999999	0	126	0.00166899999999999
chr8-024482367-CA-C	chr8	24482367	CA	C	29733	VQSRTrancheINDEL95.00to96.00	0.0036932	nfe	0.004722	2	126	0.004722
chr8-024482367-CA-CAA	chr8	24482367	CA	CAA	29733	VQSRTrancheINDEL95.00to96.00	0	none	0.002765	0	126	0.002765
chr8-024482367-CA-CAAA	chr8	24482367	CA	CAAA	29733	VQSRTrancheINDEL95.00to96.00	0	none	0	0	126	1e-6
chr8-024482368-A-*	chr8	24482368	A	*	96	PASS	0	none	0.004722	2	128	0.004722
chr8-024482368-A-C	chr8	24482368	A	C	96	PASS	0	none	0	0	128	1e-6
chr8-024482383-GAA-AAA	chr8	24482383	GAA	AAA	10484189	PASS	0	none	0	0	134	1e-6
chr8-024482383-GAA-G	chr8	24482383	GAA	G	10484189	PASS	1.9473e-4	amr	0	0	134	1.9473e-4
chr8-024482383-GAA-GA	chr8	24482383	GAA	GA	10484189	PASS	0	none	0.6933120000000003	98	134	0.6933120000000003
chr8-024487126-G-A	chr8	24487126	G	A	52701	PASS	2.093e-5	nfe	0	0	134	2.093e-5
chr8-024487126-G-T	chr8	24487126	G	T	52701	PASS	0.0098306	nfe	0.005005	3	134	0.0098306
chr8-024489327-T-C	chr8	24489327	T	C	308628	PASS	0.019879	nfe	0.01730200000000001	5	134	0.019879
chr8-024490608-C-A	chr8	24490608	C	A	3391786	PASS	0.5231	afr	0.35615999999999975	52	134	0.5231
chr8-024490708-T-A	chr8	24490708	T	A	13184608	PASS	0.92362	afr	0.8412720000000007	113	134	0.92362
chr8-024490728-A-G	chr8	24490728	A	G	4808043	PASS	0.43305	amr	0.3176879999999999	46	134	0.43305
chr8-024490897-A-G	chr8	24490897	A	G	45203	PASS	0.0068403	mid	0.00161999999999999	1	134	0.0068403
chr8-024490912-GTT-G	chr8	24490912	GTT	G	620844.97	ExcessHet	0	none	2.09e-4	0	98	2.09e-4
chr8-024490912-GTT-GT	chr8	24490912	GTT	GT	620844.97	ExcessHet	0	none	0.04404800000000002	1	98	0.04404800000000002
chr8-024490912-GTT-GTTT	chr8	24490912	GTT	GTTT	620844.97	ExcessHet	0	none	0.23962100000000003	23	98	0.23962100000000003
chr8-024490912-GTT-GTTTT	chr8	24490912	GTT	GTTTT	620844.97	ExcessHet	0	none	0.002512	0	98	0.002512
chr8-024490912-GTT-GTTTTT	chr8	24490912	GTT	GTTTTT	620844.97	ExcessHet	0	none	2.2000000000000003e-5	0	98	2.2000000000000003e-5
chr8-024490913-T-*	chr8	24490913	T	*	401	PASS	0	none	0.04437300000000002	1	102	0.04437300000000002
chr8-024490913-T-C	chr8	24490913	T	C	401	PASS	0	none	0	0	102	1e-6
chr8-024491747-T-C	chr8	24491747	T	C	292018	PASS	0.04788	nfe	0.029956	7	134	0.04788
chr8-024491882-C-G	chr8	24491882	C	G	1243203	PASS	0.13682	amr	0.076077	10	134	0.13682
chr8-024492265-C-T	chr8	24492265	C	T	1298954	PASS	0.2379	afr	0.09034400000000002	11	134	0.2379
chr8-024492675-C-T	chr8	24492675	C	T	4318913	PASS	0.54616	afr	0.3746179999999995	52	134	0.54616
chr8-024493083-C-T	chr8	24493083	C	T	731	PASS	1.94e-6	nfe	0	1	134	1.94e-6
chr8-024493202-G-A	chr8	24493202	G	A	1376996	PASS	0.1384	amr	0.07631900000000001	10	134	0.1384
chr8-024499305-A-C	chr8	24499305	A	C	5416362	PASS	0.43997000000000003	amr	0.32962799999999964	46	134	0.43997000000000003
chr8-024500404-G-T	chr8	24500404	G	T	2987881	PASS	0.39491	amr	0.3009529999999999	46	132	0.39491
chr8-024500706-A-G	chr8	24500706	A	G	3582172	PASS	0.43325	amr	0.3168509999999999	46	134	0.43325
chr8-024501337-C-G	chr8	24501337	C	G	2442182	PASS	0.39443	sas	0.2923389999999995	46	132	0.39443
chr8-024501555-G-A	chr8	24501555	G	A	4980654	PASS	0.4083	amr	0.3089909999999995	46	134	0.4083
chr8-024501555-G-T	chr8	24501555	G	T	4980654	PASS	7.2e-7	nfe	0	0	134	1e-6
chr8-024501612-ATTTT-A	chr8	24501612	ATTTT	A	4110316.97	ExcessHet	0	none	9e-6	0	120	9e-6
chr8-024501612-ATTTT-AT	chr8	24501612	ATTTT	AT	4110316.97	ExcessHet	0	none	0.005157	0	120	0.005157
chr8-024501612-ATTTT-ATT	chr8	24501612	ATTTT	ATT	4110316.97	ExcessHet	0	none	0.302637	46	120	0.302637
chr8-024501612-ATTTT-ATTT	chr8	24501612	ATTTT	ATTT	4110316.97	ExcessHet	0	none	0.111221	8	120	0.111221
chr8-024501612-ATTTT-ATTTTT	chr8	24501612	ATTTT	ATTTTT	4110316.97	ExcessHet	0	none	0.05317400000000001	6	120	0.05317400000000001
chr8-024501612-ATTTT-ATTTTTT	chr8	24501612	ATTTT	ATTTTTT	4110316.97	ExcessHet	0	none	0.00204	0	120	0.00204
chr8-024501612-ATTTT-ATTTTTTT	chr8	24501612	ATTTT	ATTTTTTT	4110316.97	ExcessHet	0	none	9e-6	0	120	9e-6
chr8-024506058-G-C	chr8	24506058	G	C	383	PASS	0	none	0	1	134	1e-6
chr8-024506086-A-C	chr8	24506086	A	C	305849	PASS	0.015872	nfe	0.01099899999999999	8	134	0.015872
chr8-024506279-G-A	chr8	24506279	G	A	8480549	PASS	0.74571	afr	0.6933390000000004	98	134	0.74571
chr8-024507644-TCA-T	chr8	24507644	TCA	T	9133676.97	PASS	0.79444	afr	0.649288	86	134	0.79444
chr8-024507646-AC-*	chr8	24507646	AC	*	927.97	PASS	0	none	0.649288	86	134	0.649288
chr8-024507646-AC-A	chr8	24507646	AC	A	927.97	PASS	6.14e-6	nfe	9e-6	0	134	9e-6
chr8-024507668-ATTTT-A	chr8	24507668	ATTTT	A	3340874	ExcessHet	0.048423	afr	0.003243	0	110	0.048423
chr8-024507668-ATTTT-AT	chr8	24507668	ATTTT	AT	3340874	ExcessHet	0	none	0.01271899999999999	1	110	0.01271899999999999
chr8-024507668-ATTTT-ATT	chr8	24507668	ATTTT	ATT	3340874	ExcessHet	0	none	0.12980900000000004	17	110	0.12980900000000004
chr8-024507668-ATTTT-ATTT	chr8	24507668	ATTTT	ATTT	3340874	ExcessHet	0	none	0.445539	50	110	0.445539
chr8-024507668-ATTTT-ATTTTT	chr8	24507668	ATTTT	ATTTTT	3340874	ExcessHet	0	none	0.02625000000000002	3	110	0.02625000000000002
chr8-024507668-ATTTT-ATTTTTT	chr8	24507668	ATTTT	ATTTTTT	3340874	ExcessHet	0	none	7.030000000000005e-4	0	110	7.030000000000005e-4
chr8-024507668-ATTTT-ATTTTTTT	chr8	24507668	ATTTT	ATTTTTTT	3340874	ExcessHet	0	none	2.2000000000000003e-5	0	110	2.2000000000000003e-5
chr8-024507668-ATTTT-ATTTTTTTT	chr8	24507668	ATTTT	ATTTTTTTT	3340874	ExcessHet	0	none	0	0	110	1e-6
chr8-024507668-ATTTT-TTTTT	chr8	24507668	ATTTT	TTTTT	3340874	ExcessHet	0	none	9e-6	0	110	9e-6
chr8-024507669-T-*	chr8	24507669	T	*	142	PASS	0	none	0.5297950000000007	62	104	0.5297950000000007
chr8-024507669-T-A	chr8	24507669	T	A	142	PASS	0	none	2.2000000000000003e-5	0	104	2.2000000000000003e-5
chr8-024508507-T-*	chr8	24508507	T	*	6545258	PASS	0	none	0	0	134	1e-6
chr8-024508507-T-C	chr8	24508507	T	C	6545258	PASS	0.43835	amr	0.3237119999999994	46	134	0.43835
chr8-024508671-T-C	chr8	24508671	T	C	842	PASS	8.7e-7	nfe	0	1	134	1e-6
chr8-024509147-T-C	chr8	24509147	T	C	15258	PASS	0.1033	amr	0.00820599999999999	0	0	0.1033
chr8-024509367-A-G	chr8	24509367	A	G	56657	PASS	0.99811	nfe	0.044994	0	0	0.99811
chr8-024509381-G-T	chr8	24509381	G	T	33558	PASS	0.74631	afr	0.02543200000000001	0	0	0.74631
chr8-024527015-A-G	chr8	24527015	A	G	4863579	PASS	0.97188	eas	0.7235100000000003	107	126	0.97188
chr8-024527015-A-T	chr8	24527015	A	T	4863579	PASS	0	none	0	0	126	1e-6
chr8-024914240-G-C	chr8	24914240	G	C	94269	PASS	0.0010546	nfe	5.640000000000005e-4	1	134	0.0010546
chr8-024915145-G-C	chr8	24915145	G	C	2170412	PASS	0.40119	eas	0.16134900000000002	3	28	0.40119
chr8-024915145-G-T	chr8	24915145	G	T	2170412	PASS	3.4e-7	nfe	9e-6	0	28	9e-6
chr8-024915628-T-C	chr8	24915628	T	C	245532	PASS	0.029218	amr	0.005519	1	134	0.029218
chr8-024915823-G-C	chr8	24915823	G	C	547	PASS	0	none	0	1	134	1e-6
chr8-024916911-A-T	chr8	24916911	A	T	138792	PASS	0.012345	nfe	0.007068	1	134	0.012345
chr8-024917133-C-G	chr8	24917133	C	G	8763	PASS	1.9812e-4	nfe	2.2000000000000003e-5	1	134	1.9812e-4
chr8-024917170-C-A	chr8	24917170	C	A	70973770	PASS	0.99163	eas	0.9112520000000004	129	134	0.99163
chr8-024917278-G-A	chr8	24917278	G	A	360494	PASS	0.012153	nfe	0.005622	1	134	0.012153
chr8-024917944-G-C	chr8	24917944	G	C	791503	PASS	0.016074	nfe	0.00898999999999999	2	134	0.016074
chr8-024918427-G-A	chr8	24918427	G	A	197354	PASS	0.0052385	mid	0.00214	1	134	0.0052385
chr8-024918910-C-T	chr8	24918910	C	T	1400415	PASS	0.38751	eas	0.164606	10	102	0.38751
chr8-024952432-T-C	chr8	24952432	T	C	95848	PASS	0.086178	afr	0.02373800000000002	0	34	0.086178
chr8-024952575-T-A	chr8	24952575	T	A	8225870	PASS	0.87273	nfe	0.7759180000000004	110	128	0.87273
chr8-024952575-T-G	chr8	24952575	T	G	8225870	PASS	0	none	0	0	128	1e-6
chr8-024952772-G-A	chr8	24952772	G	A	2064	PASS	4.9e-5	nfe	9e-6	1	134	4.9e-5
chr8-024953074-C-T	chr8	24953074	C	T	835	PASS	4e-7	nfe	9e-6	1	134	9e-6
chr8-024953808-A-G	chr8	24953808	A	G	2797960	PASS	0.13165	mid	0.09431600000000002	6	134	0.13165
chr8-024954070-A-C	chr8	24954070	A	C	57182	PASS	0.0038947	nfe	0.00249	1	134	0.0038947
chr8-024954328-CAA-AAA	chr8	24954328	CAA	AAA	167153	ExcessHet	0	none	0.01180299999999999	0	112	0.01180299999999999
chr8-024954328-CAA-C	chr8	24954328	CAA	C	167153	ExcessHet	0	none	0	0	112	1e-6
chr8-024954328-CAA-CA	chr8	24954328	CAA	CA	167153	ExcessHet	0	none	0.03738000000000002	0	112	0.03738000000000002
chr8-024954328-CAA-CAAA	chr8	24954328	CAA	CAAA	167153	ExcessHet	0	none	0.02800100000000001	0	112	0.02800100000000001
chr8-024954328-CAA-CAAAA	chr8	24954328	CAA	CAAAA	167153	ExcessHet	0	none	8.9e-5	0	112	8.9e-5
chr8-024954328-CAA-CAAAAAAAAAAAAA	chr8	24954328	CAA	CAAAAAAAAAAAAA	167153	ExcessHet	0	none	5.2999999999999994e-5	0	112	5.2999999999999994e-5
chr8-024954329-A-*	chr8	24954329	A	*	449	PASS	0	none	0.03737800000000001	0	110	0.03737800000000001
chr8-024954329-A-C	chr8	24954329	A	C	449	PASS	0	none	9e-6	0	110	9e-6
chr8-024955221-A-C	chr8	24955221	A	C	2913	PASS	0.0019156	amr	0.002784	0	40	0.002784
chr8-024955221-A-T	chr8	24955221	A	T	2913	PASS	7.11e-6	nfe	3.6999999999999985e-5	0	40	3.6999999999999985e-5
chr8-024955239-A-C	chr8	24955239	A	C	1292	PASS	0.0033704	eas	0.00115399999999999	1	46	0.0033704
chr8-024955426-C-*	chr8	24955426	C	*	267468	PASS	0	none	0	0	116	1e-6
chr8-024955426-C-A	chr8	24955426	C	A	267468	PASS	8.1226e-4	amr	3.820000000000003e-4	0	116	8.1226e-4
chr8-024955426-C-G	chr8	24955426	C	G	267468	PASS	5.259e-5	nfe	2.2000000000000003e-5	0	116	5.259e-5
chr8-024955426-C-T	chr8	24955426	C	T	267468	PASS	0.025701	nfe	0.007764	1	116	0.025701
chr8-024955428-T-*	chr8	24955428	T	*	7121	VQSRTrancheSNP99.70to99.80	0	none	9e-6	0	48	9e-6
chr8-024955428-T-C	chr8	24955428	T	C	7121	VQSRTrancheSNP99.70to99.80	0.0014002	sas	0.002759	0	48	0.002759
chr8-024955428-T-G	chr8	24955428	T	G	7121	VQSRTrancheSNP99.70to99.80	0.0065437	nfe	0.003719	2	48	0.0065437
chr8-024955435-A-*	chr8	24955435	A	*	5477	VQSRTrancheSNP99.90to99.95	0	none	2.2000000000000003e-5	0	48	2.2000000000000003e-5
chr8-024955435-A-C	chr8	24955435	A	C	5477	VQSRTrancheSNP99.90to99.95	0.0023055	sas	0.00382	0	48	0.00382
chr8-024955435-A-G	chr8	24955435	A	G	5477	VQSRTrancheSNP99.90to99.95	1.4489e-4	nfe	1.6699999999999994e-4	0	48	1.6699999999999994e-4
chr8-024955435-A-T	chr8	24955435	A	T	5477	VQSRTrancheSNP99.90to99.95	3.435e-5	nfe	9e-6	0	48	3.435e-5
chr8-024955849-G-A	chr8	24955849	G	A	396379	PASS	0.0076624	nfe	0.003347	2	134	0.0076624
chr8-024955877-G-C	chr8	24955877	G	C	99751	PASS	8.89e-4	nfe	6.100000000000004e-4	1	134	8.89e-4
chr8-024956691-G-T	chr8	24956691	G	T	13816935	PASS	0.71371	amr	0.5675430000000002	91	134	0.71371
chr8-024956805-AG-A	chr8	24956805	AG	A	236.97	PASS	4.378e-5	nfe	9e-6	1	132	4.378e-5
chr8-024956889-T-C	chr8	24956889	T	C	4126277	PASS	0.69875	amr	0.5306720000000007	18	28	0.69875
chr8-024957069-T-C	chr8	24957069	T	C	194740	PASS	0.1037	nfe	0.05007400000000002	0	0	0.1037
chr8-025184822-G-A	chr8	25184822	G	A	401990	PASS	0.15181	afr	0.03459400000000001	4	92	0.15181
chr8-025184837-GGGC-*	chr8	25184837	GGGC	*	32281	PASS	0	none	0	0	104	1e-6
chr8-025184837-GGGC-AGGC	chr8	25184837	GGGC	AGGC	32281	PASS	0	none	0	0	104	1e-6
chr8-025184837-GGGC-G	chr8	25184837	GGGC	G	32281	PASS	2.645e-5	sas	2.9400000000000004e-4	0	104	2.9400000000000004e-4
chr8-025184837-GGGC-GGGCGGC	chr8	25184837	GGGC	GGGCGGC	32281	PASS	0	none	0.002313	0	104	0.002313
chr8-025184837-GGGC-TGGC	chr8	25184837	GGGC	TGGC	32281	PASS	0	none	0	0	104	1e-6
chr8-025184838-G-*	chr8	25184838	G	*	470234	PASS	0	none	3.160000000000005e-4	0	100	3.160000000000005e-4
chr8-025184838-G-A	chr8	25184838	G	A	470234	PASS	6.5e-6	nfe	2.2000000000000003e-5	0	100	2.2000000000000003e-5
chr8-025184838-G-C	chr8	25184838	G	C	470234	PASS	0.19922	afr	0.03859100000000002	4	100	0.19922
chr8-025184875-T-*	chr8	25184875	T	*	40	PASS	0	none	0	0	130	1e-6
chr8-025184875-T-A	chr8	25184875	T	A	40	PASS	0	none	9e-6	0	130	9e-6
chr8-025184875-T-C	chr8	25184875	T	C	40	PASS	0	none	9e-6	0	130	9e-6
chr8-025185000-C-A	chr8	25185000	C	A	354108	PASS	0	none	9e-6	0	134	9e-6
chr8-025185000-C-T	chr8	25185000	C	T	354108	PASS	0.1203	afr	0.03514000000000002	7	134	0.1203
chr8-025243817-T-C	chr8	25243817	T	C	13494	PASS	0.0013847	mid	7.270000000000004e-4	1	134	0.0013847
chr8-025268744-T-C	chr8	25268744	T	C	291018	PASS	0.16017	afr	0.01938700000000001	1	134	0.16017
chr8-025271083-G-A	chr8	25271083	G	A	5266838	PASS	0.99561	nfe	0.882801	126	126	0.99561
chr8-025271098-C-A	chr8	25271098	C	A	6863	PASS	0	none	0	0	122	1e-6
chr8-025271098-C-G	chr8	25271098	C	G	6863	PASS	0	none	9e-6	0	122	9e-6
chr8-025271098-C-T	chr8	25271098	C	T	6863	PASS	0.0029698	nfe	9.640000000000004e-4	1	122	0.0029698
chr8-025271164-A-AT	chr8	25271164	A	AT	1651837.97	PASS	0.76048	nfe	0.446785	39	48	0.76048
chr8-025271164-A-ATT	chr8	25271164	A	ATT	1651837.97	PASS	0.0036859	nfe	0.004457	0	48	0.004457
chr8-025271173-A-*	chr8	25271173	A	*	2002319	PASS	0	none	0.02029200000000001	0	52	0.02029200000000001
chr8-025271173-A-T	chr8	25271173	A	T	2002319	PASS	0.9529	nfe	0.5529140000000001	51	52	0.9529
chr8-025277217-G-A	chr8	25277217	G	A	13344	PASS	0.74741	nfe	0.00900899999999999	0	0	0.74741
chr8-025291985-T-G	chr8	25291985	T	G	720060	PASS	0.11099	sas	0.053783	3	134	0.11099
chr8-025292009-A-G	chr8	25292009	A	G	843657	PASS	0.074113	mid	0.061002	10	134	0.074113
chr8-025296414-C-G	chr8	25296414	C	G	43117	PASS	0.0054959	nfe	0.00317	1	134	0.0054959
chr8-025296757-G-A	chr8	25296757	G	A	1253	PASS	9.81e-6	nfe	9e-6	0	134	9.81e-6
chr8-025296757-G-T	chr8	25296757	G	T	1253	PASS	3.57e-6	nfe	9e-6	1	134	9e-6
chr8-025300510-G-A	chr8	25300510	G	A	12650542	PASS	0.8399	nfe	0.8108780000000002	115	134	0.8399
chr8-025300556-ATT-A	chr8	25300556	ATT	A	15852158.97	PASS	9.96e-6	afr	2.7300000000000035e-4	0	134	2.7300000000000035e-4
chr8-025300556-ATT-AT	chr8	25300556	ATT	AT	15852158.97	PASS	0	none	0.8679570000000002	118	134	0.8679570000000002
chr8-025300556-ATT-ATTT	chr8	25300556	ATT	ATTT	15852158.97	PASS	0	none	2.2000000000000003e-5	0	134	2.2000000000000003e-5
chr8-025300557-T-*	chr8	25300557	T	*	781	PASS	0	none	0.8683900000000002	118	134	0.8683900000000002
chr8-025300557-T-C	chr8	25300557	T	C	781	PASS	0	none	0	0	134	1e-6
chr8-025300557-T-G	chr8	25300557	T	G	781	PASS	2.8621e-4	sas	0	0	134	2.8621e-4
chr8-025302204-T-A	chr8	25302204	T	A	319	PASS	3.72e-6	nfe	2.2999999999999995e-4	1	122	2.2999999999999995e-4
chr8-025302206-C-A	chr8	25302206	C	A	4636	VQSRTrancheSNP99.70to99.80	8.0955e-4	eas	0.002836	5	64	0.002836
chr8-025302206-C-T	chr8	25302206	C	T	4636	VQSRTrancheSNP99.70to99.80	1.04e-6	nfe	0	0	64	1.04e-6
chr8-025302207-T-A	chr8	25302207	T	A	624	PASS	4.275e-5	eas	4.720000000000004e-4	0	114	4.720000000000004e-4
chr8-025302209-C-A	chr8	25302209	C	A	1376	PASS	8.168e-5	eas	0.00103499999999999	1	96	0.00103499999999999
chr8-025302228-C-G	chr8	25302228	C	G	104268	PASS	0	none	0	0	134	1e-6
chr8-025302228-C-T	chr8	25302228	C	T	104268	PASS	0.018404	nfe	0.01170599999999998	4	134	0.018404
chr8-025302369-G-A	chr8	25302369	G	A	9326467	PASS	0.4621	nfe	0.39002499999999984	57	134	0.4621
chr8-025302568-C-T	chr8	25302568	C	T	11083943	PASS	0.83697	nfe	0.76207	115	134	0.83697
chr8-025302569-A-AG	chr8	25302569	A	AG	11089288	PASS	0	none	0	0	134	1e-6
chr8-025302569-A-C	chr8	25302569	A	C	11089288	PASS	0	none	0	0	134	1e-6
chr8-025302569-A-G	chr8	25302569	A	G	11089288	PASS	0.83685	nfe	0.762395	115	134	0.83685
chr8-025302569-A-T	chr8	25302569	A	T	11089288	PASS	0	none	0	0	134	1e-6
chr8-025304333-T-C	chr8	25304333	T	C	544	PASS	0	none	0	1	134	1e-6
chr8-025304373-G-A	chr8	25304373	G	A	12188	PASS	0.0013772	nfe	6.340000000000003e-4	1	134	0.0013772
chr8-025304373-G-T	chr8	25304373	G	T	12188	PASS	0	none	0	0	134	1e-6
chr8-025304478-C-A	chr8	25304478	C	A	59426	PASS	0.019452	mid	0.007301	2	132	0.019452
chr8-025304676-G-A	chr8	25304676	G	A	43120	PASS	0.02077	nfe	0.01110299999999999	1	44	0.02077
chr8-025308930-AGTCCAGTGCCAGAGCTGGGAGGGACTCTGCT-A	chr8	25308930	AGTCCAGTGCCAGAGCTGGGAGGGACTCTGCT	A	474886.97	PASS	0.026357	nfe	0.01914900000000001	7	134	0.026357
chr8-025308931-GTCC-*	chr8	25308931	GTCC	*	1127.97	VQSRTrancheINDEL97.00to99.00	0	none	0.01914900000000001	7	134	0.01914900000000001
chr8-025308931-GTCC-G	chr8	25308931	GTCC	G	1127.97	VQSRTrancheINDEL97.00to99.00	0	none	0	0	134	1e-6
chr8-025308937-TGCCAGAGCTGGGAGGGACTCTGCTGAGG-*	chr8	25308937	TGCCAGAGCTGGGAGGGACTCTGCTGAGG	*	1126.97	VQSRTrancheINDEL97.00to99.00	0	none	0.01914900000000001	7	134	0.01914900000000001
chr8-025308937-TGCCAGAGCTGGGAGGGACTCTGCTGAGG-T	chr8	25308937	TGCCAGAGCTGGGAGGGACTCTGCTGAGG	T	1126.97	VQSRTrancheINDEL97.00to99.00	0	none	0	0	134	1e-6
chr8-025308948-G-*	chr8	25308948	G	*	324	PASS	0	none	0.01917500000000002	7	134	0.01917500000000002
chr8-025308948-G-A	chr8	25308948	G	A	324	PASS	1.4108e-4	sas	0	0	134	1.4108e-4
chr8-025308952-G-*	chr8	25308952	G	*	41	PASS	0	none	0.01917500000000002	7	134	0.01917500000000002
chr8-025308952-G-A	chr8	25308952	G	A	41	PASS	9.94e-6	nfe	0	0	134	9.94e-6
chr8-025308959-G-*	chr8	25308959	G	*	592	PASS	0	none	0.01917500000000002	7	134	0.01917500000000002
chr8-025308959-G-T	chr8	25308959	G	T	592	PASS	6.579e-5	eas	0	0	134	6.579e-5
chr8-025309048-A-C	chr8	25309048	A	C	9197214	PASS	0	none	0	0	134	1e-6
chr8-025309048-A-G	chr8	25309048	A	G	9197214	PASS	0.93171	amr	0.902202	122	134	0.93171
chr8-025316979-C-T	chr8	25316979	C	T	14980006	PASS	0.83255	nfe	0.7982010000000005	115	134	0.83255
chr8-025317194-C-T	chr8	25317194	C	T	15073235	PASS	0.85748	nfe	0.8347970000000003	118	134	0.85748
chr8-025317203-A-G	chr8	25317203	A	G	67946	PASS	0.0098232	nfe	0.004954	1	134	0.0098232
chr8-025317207-T-C	chr8	25317207	T	C	14150025	PASS	0.83298	nfe	0.7954660000000005	115	134	0.83298
chr8-025317386-G-A	chr8	25317386	G	A	13762	PASS	0.0029703	nfe	0.001964	1	104	0.0029703
chr8-025319739-G-GT	chr8	25319739	G	GT	626036.97	PASS	0.052587	mid	0.04425100000000002	6	134	0.052587
chr8-025319743-A-C	chr8	25319743	A	C	632196	PASS	0.054875	mid	0.04425100000000002	6	134	0.054875
chr8-025319743-A-G	chr8	25319743	A	G	632196	PASS	0	none	0	0	134	1e-6
chr8-025319743-A-T	chr8	25319743	A	T	632196	PASS	4.38e-6	nfe	0	0	134	4.38e-6
chr8-025319751-A-G	chr8	25319751	A	G	604422	PASS	0.055852	mid	0.04433100000000001	6	134	0.055852
chr8-025323840-C-T	chr8	25323840	C	T	40880912	PASS	0.99841	nfe	0.9905400000000004	134	134	0.99841
chr8-025323885-C-T	chr8	25323885	C	T	18177	PASS	3.6524e-4	nfe	4.05e-4	1	134	4.05e-4
chr8-025324004-T-G	chr8	25324004	T	G	393	PASS	3.2e-7	nfe	0	1	134	1e-6
chr8-025324012-C-T	chr8	25324012	C	T	47178	PASS	0.0036336	nfe	0.00249	1	134	0.0036336
chr8-025325453-C-G	chr8	25325453	C	G	24212038	PASS	0	none	2.2000000000000003e-5	0	134	2.2000000000000003e-5
chr8-025325453-C-T	chr8	25325453	C	T	24212038	PASS	0.78023	nfe	0.7337960000000007	109	134	0.78023
chr8-025332447-T-C	chr8	25332447	T	C	883072	PASS	0.17881	afr	0.05217900000000002	3	134	0.17881
chr8-025332556-G-A	chr8	25332556	G	A	541	PASS	0	none	0	1	134	1e-6
chr8-025332792-A-G	chr8	25332792	A	G	725405	PASS	0.16238	eas	0.073746	12	134	0.16238
chr8-025342371-A-C	chr8	25342371	A	C	94563	PASS	0.014706	nfe	0.006292	2	134	0.014706
chr8-025345254-ATTTT-*	chr8	25345254	ATTTT	*	831515	ExcessHet	0	none	3.3800000000000046e-4	0	110	3.3800000000000046e-4
chr8-025345254-ATTTT-A	chr8	25345254	ATTTT	A	831515	ExcessHet	0	none	9e-6	0	110	9e-6
chr8-025345254-ATTTT-AT	chr8	25345254	ATTTT	AT	831515	ExcessHet	0	none	3.820000000000003e-4	0	110	3.820000000000003e-4
chr8-025345254-ATTTT-ATT	chr8	25345254	ATTTT	ATT	831515	ExcessHet	0	none	0.02410500000000001	0	110	0.02410500000000001
chr8-025345254-ATTTT-ATTT	chr8	25345254	ATTTT	ATTT	831515	ExcessHet	0	none	0.2373	47	110	0.2373
chr8-025345254-ATTTT-ATTTTT	chr8	25345254	ATTTT	ATTTTT	831515	ExcessHet	0	none	0.033203	4	110	0.033203
chr8-025345254-ATTTT-ATTTTTT	chr8	25345254	ATTTT	ATTTTTT	831515	ExcessHet	0	none	6.560000000000002e-4	0	110	6.560000000000002e-4
chr8-025345254-ATTTT-ATTTTTTT	chr8	25345254	ATTTT	ATTTTTTT	831515	ExcessHet	0	none	9e-6	0	110	9e-6
chr8-025345254-ATTTT-TTTTT	chr8	25345254	ATTTT	TTTTT	831515	ExcessHet	0	none	6.560000000000002e-4	0	110	6.560000000000002e-4
chr8-025345292-C-A	chr8	25345292	C	A	2138	PASS	0	none	9e-6	0	126	9e-6
chr8-025345292-C-T	chr8	25345292	C	T	2138	PASS	2.4044e-4	nfe	1.6699999999999994e-4	1	126	2.4044e-4
chr8-025345307-G-A	chr8	25345307	G	A	546833	PASS	0.16697	eas	0.07267000000000001	12	132	0.16697
chr8-025345334-G-C	chr8	25345334	G	C	95751	PASS	0.027766	nfe	0.01291099999999999	2	134	0.027766
chr8-025345399-A-G	chr8	25345399	A	G	17286860	PASS	0.99823	nfe	0.983006	134	134	0.99823
chr8-025345506-A-G	chr8	25345506	A	G	32139732	PASS	0.99822	nfe	0.983846	134	134	0.99822
chr8-025345720-T-G	chr8	25345720	T	G	54322	VQSRTrancheSNP99.90to99.95	0.024094	nfe	0.01186099999999999	7	128	0.024094
chr8-025345721-T-G	chr8	25345721	T	G	84139	VQSRTrancheSNP99.90to99.95	0.031368	nfe	0.01445599999999999	8	124	0.031368
chr8-025351249-G-A	chr8	25351249	G	A	13443	PASS	0.0048024	nfe	0.005268	0	0	0.005268
chr8-025351249-G-T	chr8	25351249	G	T	13443	PASS	0	none	0	0	0	1e-6
chr8-025351280-G-A	chr8	25351280	G	A	44	PASS	0	none	0	0	0	1e-6
chr8-025351280-G-T	chr8	25351280	G	T	44	PASS	0	none	0	0	0	1e-6
chr8-025351628-A-G	chr8	25351628	A	G	2661175	PASS	0.40065	afr	0.208784	19	134	0.40065
chr8-025359104-A-T	chr8	25359104	A	T	5588832	PASS	0.33428	nfe	0.30564199999999936	44	134	0.33428
chr8-025359171-G-A	chr8	25359171	G	A	7304	PASS	7.174e-4	nfe	2.5100000000000014e-4	1	134	7.174e-4
chr8-025364590-C-G	chr8	25364590	C	G	233928	PASS	0.022823	sas	0.01306799999999999	2	134	0.022823
chr8-025364649-A-G	chr8	25364649	A	G	5224482	PASS	0.33593	nfe	0.2900059999999994	44	134	0.33593
chr8-025364918-TAA-*	chr8	25364918	TAA	*	517878	PASS	0	none	7.099999999999998e-5	0	118	7.099999999999998e-5
chr8-025364918-TAA-AAA	chr8	25364918	TAA	AAA	517878	PASS	0	none	4.500000000000005e-4	0	118	4.500000000000005e-4
chr8-025364918-TAA-T	chr8	25364918	TAA	T	517878	PASS	0	none	7.099999999999998e-5	0	118	7.099999999999998e-5
chr8-025364918-TAA-TA	chr8	25364918	TAA	TA	517878	PASS	0	none	0.117823	13	118	0.117823
chr8-025364918-TAA-TAAA	chr8	25364918	TAA	TAAA	517878	PASS	0	none	0.00950699999999999	0	118	0.00950699999999999
chr8-025364918-TAA-TAAAA	chr8	25364918	TAA	TAAAA	517878	PASS	0	none	0	0	118	1e-6
chr8-025364918-TAA-TAAAAAAAAAAA	chr8	25364918	TAA	TAAAAAAAAAAA	517878	PASS	0	none	2.2000000000000003e-5	0	118	2.2000000000000003e-5
chr8-025364919-A-*	chr8	25364919	A	*	189	PASS	0	none	0.11792800000000002	12	92	0.11792800000000002
chr8-025364919-A-T	chr8	25364919	A	T	189	PASS	0	none	0	0	92	1e-6
chr8-025366997-G-A	chr8	25366997	G	A	1886992	PASS	1.011e-5	afr	0	0	134	1.011e-5
chr8-025366997-G-T	chr8	25366997	G	T	1886992	PASS	0.12391	sas	0.07002300000000002	9	134	0.12391
chr8-025366998-G-T	chr8	25366998	G	T	1886286	PASS	0.12388	sas	0.07002300000000002	9	134	0.12388
chr8-025368288-C-T	chr8	25368288	C	T	8475362	PASS	0.51113	amr	0.38840299999999983	51	134	0.51113
chr8-025368745-G-A	chr8	25368745	G	A	1912004	PASS	0.12898	sas	0.107287	13	134	0.12898
chr8-025368864-A-G	chr8	25368864	A	G	4624247	PASS	0.54531	mid	0.49199999999999944	68	134	0.54531
chr8-025369710-G-*	chr8	25369710	G	*	5678056	PASS	0	none	9e-6	0	134	9e-6
chr8-025369710-G-T	chr8	25369710	G	T	5678056	PASS	0.50218	amr	0.38383499999999976	50	134	0.50218
chr8-025369713-T-G	chr8	25369713	T	G	10648322	PASS	0.54267	mid	0.49473199999999945	67	134	0.54267
chr8-025369718-A-G	chr8	25369718	A	G	10529070	PASS	0.53708	mid	0.49475899999999945	67	134	0.53708
chr8-025369739-C-T	chr8	25369739	C	T	14764898	PASS	0.99772	nfe	0.982708	134	134	0.99772
chr8-025369769-C-A	chr8	25369769	C	A	14118	PASS	0.0019111	nfe	0.00122899999999999	1	134	0.0019111
chr8-025372652-C-T	chr8	25372652	C	T	15175753	PASS	0.53345	mid	0.48445199999999944	67	134	0.53345
chr8-025372745-G-C	chr8	25372745	G	C	5164630	PASS	0.38151	amr	0.190533	23	134	0.38151
chr8-025372751-T-C	chr8	25372751	T	C	12824531	PASS	0.53383	mid	0.4845879999999994	67	134	0.53383
chr8-025373528-T-G	chr8	25373528	T	G	11490191	PASS	0.52331	mid	0.48366799999999943	67	134	0.52331
chr8-025373601-CT-C	chr8	25373601	CT	C	10947885.97	PASS	4.993e-5	amr	3.6999999999999985e-5	0	132	4.993e-5
chr8-025373601-CT-CTT	chr8	25373601	CT	CTT	10947885.97	PASS	0	none	0.4800709999999994	66	132	0.4800709999999994
chr8-025373601-CT-CTTT	chr8	25373601	CT	CTTT	10947885.97	PASS	0	none	0.00125299999999999	0	132	0.00125299999999999
chr8-025373601-CT-CTTTT	chr8	25373601	CT	CTTTT	10947885.97	PASS	0	none	0	0	132	1e-6
chr8-025373601-CT-CTTTTTT	chr8	25373601	CT	CTTTTTT	10947885.97	PASS	0	none	0	0	132	1e-6
chr8-025374544-C-T	chr8	25374544	C	T	134037	PASS	0.0088895	nfe	0.006034	1	134	0.0088895
chr8-025374649-C-T	chr8	25374649	C	T	60679	PASS	0.0046363	nfe	0.00179199999999999	2	134	0.0046363
chr8-025374968-T-C	chr8	25374968	T	C	5168734	PASS	0.53992	mid	0.4278069999999998	19	40	0.53992
chr8-025375114-T-C	chr8	25375114	T	C	1672328	PASS	0.48369	mid	0.31160899999999975	0	0	0.48369
chr8-025375178-G-A	chr8	25375178	G	A	1041920	PASS	0.43698	sas	0.26377499999999954	0	0	0.43698
chr8-025375190-C-*	chr8	25375190	C	*	698587	PASS	0	none	0	0	0	1e-6
chr8-025375190-C-T	chr8	25375190	C	T	698587	PASS	0.45502	amr	0.196958	0	0	0.45502
chr8-025375383-T-C	chr8	25375383	T	C	111579	PASS	0.42211	nfe	0.05854099999999999	0	0	0.42211
chr8-025376870-G-A	chr8	25376870	G	A	218	PASS	0	none	9e-6	0	0	9e-6
chr8-025376870-G-T	chr8	25376870	G	T	218	PASS	0	none	3.6999999999999985e-5	0	0	3.6999999999999985e-5
chr8-025376873-C-T	chr8	25376873	C	T	962471	PASS	0.91199	nfe	0.4669779999999995	2	2	0.91199
chr8-025376904-T-A	chr8	25376904	T	A	202327	PASS	0	none	9e-6	0	2	9e-6
chr8-025376904-T-C	chr8	25376904	T	C	202327	PASS	0.17768	mid	0.08780200000000002	0	2	0.17768
chr8-025376923-C-A	chr8	25376923	C	A	232888	PASS	0	none	0	0	10	1e-6
chr8-025376923-C-G	chr8	25376923	C	G	232888	PASS	0.2613	mid	0.08990700000000003	2	10	0.2613
chr8-025377172-T-C	chr8	25377172	T	C	1631108	PASS	0.29872	afr	0.182708	23	132	0.29872
chr8-025377195-A-G	chr8	25377195	A	G	19745	PASS	0.0035946	nfe	0.001991	1	132	0.0035946
chr8-025377342-A-G	chr8	25377342	A	G	21149048	PASS	0.99843	nfe	0.9897540000000004	134	134	0.99843
chr8-025377539-T-A	chr8	25377539	T	A	1662161	PASS	0	none	0	0	132	1e-6
chr8-025377539-T-C	chr8	25377539	T	C	1662161	PASS	0.29546	afr	0.18454	23	132	0.29546
chr8-025380285-T-*	chr8	25380285	T	*	3859252	PASS	0	none	9e-6	0	134	9e-6
chr8-025380285-T-C	chr8	25380285	T	C	3859252	PASS	0.29677	afr	0.18794600000000003	23	134	0.29677
chr8-025380421-C-A	chr8	25380421	C	A	748	PASS	8.39e-6	nfe	0	1	134	8.39e-6
chr8-025380447-A-G	chr8	25380447	A	G	2601526	PASS	0.33754	afr	0.191099	23	134	0.33754
chr8-025380502-A-G	chr8	25380502	A	G	476	PASS	6.837e-5	nfe	0	1	134	6.837e-5
chr8-025380502-A-T	chr8	25380502	A	T	476	PASS	3.2021e-4	mid	0	0	134	3.2021e-4
chr8-025382584-G-A	chr8	25382584	G	A	3342580	PASS	0.25515	sas	0.186437	30	134	0.25515
chr8-025382610-CTT-C	chr8	25382610	CTT	C	16690.97	VQSRTrancheINDEL95.00to96.00	6.606e-5	nfe	3.6999999999999985e-5	0	128	6.606e-5
chr8-025382610-CTT-CT	chr8	25382610	CTT	CT	16690.97	VQSRTrancheINDEL95.00to96.00	0	none	0.003778	0	128	0.003778
chr8-025382610-CTT-CTTT	chr8	25382610	CTT	CTTT	16690.97	VQSRTrancheINDEL95.00to96.00	0	none	0.00169299999999999	0	128	0.00169299999999999
chr8-025382671-C-T	chr8	25382671	C	T	35656	PASS	0.0036779	nfe	0.00135099999999999	1	134	0.0036779
chr8-025382921-A-G	chr8	25382921	A	G	4491341	PASS	0.39764	nfe	0.3625179999999999	56	132	0.39764
chr8-025382921-A-T	chr8	25382921	A	T	4491341	PASS	0	none	0	0	132	1e-6
chr8-025388663-G-A	chr8	25388663	G	A	1364731	PASS	0	none	9e-6	0	2	9e-6
chr8-025388663-G-C	chr8	25388663	G	C	1364731	PASS	0.59023	amr	0.32459799999999955	2	2	0.59023
chr8-025388663-G-T	chr8	25388663	G	T	1364731	PASS	1.3643e-4	amr	5.2999999999999994e-5	0	2	1.3643e-4
chr8-025388669-G-A	chr8	25388669	G	A	1368301	PASS	0.60442	nfe	0.32333299999999954	2	2	0.60442
chr8-025388669-G-C	chr8	25388669	G	C	1368301	PASS	0	none	0	0	2	1e-6
chr8-025388760-T-G	chr8	25388760	T	G	1849845	PASS	0.61761	nfe	0.445487	28	50	0.61761
chr8-025388913-C-T	chr8	25388913	C	T	113376	PASS	0.019566	nfe	0.011339	2	132	0.019566
chr8-025388965-G-A	chr8	25388965	G	A	10980775	PASS	0.99601	nfe	0.9459890000000004	134	134	0.99601
chr8-025389261-G-C	chr8	25389261	G	C	936498	PASS	0.10149	afr	0.05071000000000001	12	134	0.10149
chr8-025390071-G-T	chr8	25390071	G	T	4499683	PASS	0.62954	eas	0.5641060000000002	76	134	0.62954
chr8-025390113-C-T	chr8	25390113	C	T	59278	PASS	0.011172	nfe	0.006137	3	134	0.011172
chr8-025390194-C-T	chr8	25390194	C	T	75199	PASS	0.0074115	nfe	0.004161	1	134	0.0074115
chr8-025390305-TAAAA-*	chr8	25390305	TAAAA	*	4424872	ExcessHet	0	none	7.099999999999998e-5	0	124	7.099999999999998e-5
chr8-025390305-TAAAA-AAAAA	chr8	25390305	TAAAA	AAAAA	4424872	ExcessHet	0	none	0.00147199999999999	0	124	0.00147199999999999
chr8-025390305-TAAAA-GAAAA	chr8	25390305	TAAAA	GAAAA	4424872	ExcessHet	0	none	0	0	124	1e-6
chr8-025390305-TAAAA-T	chr8	25390305	TAAAA	T	4424872	ExcessHet	3.5e-7	nfe	9e-6	0	124	9e-6
chr8-025390305-TAAAA-TA	chr8	25390305	TAAAA	TA	4424872	ExcessHet	0	none	8.920000000000005e-4	1	124	8.920000000000005e-4
chr8-025390305-TAAAA-TAA	chr8	25390305	TAAAA	TAA	4424872	ExcessHet	0	none	0.058525	4	124	0.058525
chr8-025390305-TAAAA-TAAA	chr8	25390305	TAAAA	TAAA	4424872	ExcessHet	0	none	0.4540629999999994	60	124	0.4540629999999994
chr8-025390305-TAAAA-TAAAAA	chr8	25390305	TAAAA	TAAAAA	4424872	ExcessHet	0	none	0.02173300000000001	4	124	0.02173300000000001
chr8-025390305-TAAAA-TAAAAAA	chr8	25390305	TAAAA	TAAAAAA	4424872	ExcessHet	0	none	3.3800000000000046e-4	0	124	3.3800000000000046e-4
chr8-025390305-TAAAA-TAAAAAAA	chr8	25390305	TAAAA	TAAAAAAA	4424872	ExcessHet	0	none	9e-6	0	124	9e-6
chr8-025390305-TAAAA-TAAAAAAAAAAA	chr8	25390305	TAAAA	TAAAAAAAAAAA	4424872	ExcessHet	0	none	0	0	124	1e-6
chr8-025390305-TAAAA-TAAAAAAAAAAAA	chr8	25390305	TAAAA	TAAAAAAAAAAAA	4424872	ExcessHet	0	none	0	0	124	1e-6
chr8-025390306-A-*	chr8	25390306	A	*	214	PASS	0	none	0.5005740000000006	65	120	0.5005740000000006
chr8-025390306-A-T	chr8	25390306	A	T	214	PASS	0.0059879	eas	2.2000000000000003e-5	0	120	0.0059879
chr8-025391776-T-G	chr8	25391776	T	G	364	PASS	3.0607e-4	nfe	1.0799999999999996e-4	1	128	3.0607e-4
chr8-025392029-C-T	chr8	25392029	C	T	6132585	PASS	0.32886	mid	0.3069919999999995	45	134	0.32886
chr8-025392907-A-G	chr8	25392907	A	G	9147336	PASS	0.36542	nfe	0.3600779999999999	58	134	0.36542
chr8-025395917-C-CA	chr8	25395917	C	CA	1700002.97	PASS	0.093644	sas	0.04910000000000001	12	128	0.093644
chr8-025396006-G-A	chr8	25396006	G	A	773967	PASS	0.089955	sas	0.04690900000000001	8	84	0.089955
chr8-025399825-G-A	chr8	25399825	G	A	637727	PASS	0.093947	sas	0.04868100000000001	13	134	0.093947
chr8-025399827-A-C	chr8	25399827	A	C	281	PASS	5.5e-7	nfe	0	1	134	1e-6
chr8-025400015-A-G	chr8	25400015	A	G	11684171	PASS	0.63215	nfe	0.5759330000000004	76	134	0.63215
chr8-025400926-C-T	chr8	25400926	C	T	8616709	PASS	0.31945	mid	0.30928799999999956	44	134	0.31945
chr8-025403765-C-T	chr8	25403765	C	T	6140211	PASS	0.36428	nfe	0.3621049999999999	56	134	0.36428
chr8-025407864-CAAAAAAAAAA-C	chr8	25407864	CAAAAAAAAAA	C	9383809.97	PASS	2.942e-5	sas	7.099999999999998e-5	0	132	7.099999999999998e-5
chr8-025407864-CAAAAAAAAAA-CA	chr8	25407864	CAAAAAAAAAA	CA	9383809.97	PASS	0	none	0.00161999999999999	0	132	0.00161999999999999
chr8-025407864-CAAAAAAAAAA-CAA	chr8	25407864	CAAAAAAAAAA	CAA	9383809.97	PASS	0	none	0.01031899999999999	1	132	0.01031899999999999
chr8-025407864-CAAAAAAAAAA-CAAA	chr8	25407864	CAAAAAAAAAA	CAAA	9383809.97	PASS	0	none	0.03255800000000001	5	132	0.03255800000000001
chr8-025407864-CAAAAAAAAAA-CAAAA	chr8	25407864	CAAAAAAAAAA	CAAAA	9383809.97	PASS	0	none	0.101909	11	132	0.101909
chr8-025407864-CAAAAAAAAAA-CAAAAA	chr8	25407864	CAAAAAAAAAA	CAAAAA	9383809.97	PASS	0	none	0.243917	46	132	0.243917
chr8-025407864-CAAAAAAAAAA-CAAAAAA	chr8	25407864	CAAAAAAAAAA	CAAAAAA	9383809.97	PASS	0	none	0.41200799999999954	64	132	0.41200799999999954
chr8-025407864-CAAAAAAAAAA-CAAAAAAA	chr8	25407864	CAAAAAAAAAA	CAAAAAAA	9383809.97	PASS	0	none	0.053512	5	132	0.053512
chr8-025407864-CAAAAAAAAAA-CAAAAAAAA	chr8	25407864	CAAAAAAAAAA	CAAAAAAAA	9383809.97	PASS	0	none	0.00844299999999999	0	132	0.00844299999999999
chr8-025407864-CAAAAAAAAAA-CAAAAAAAAA	chr8	25407864	CAAAAAAAAAA	CAAAAAAAAA	9383809.97	PASS	0	none	0.01118199999999999	0	132	0.01118199999999999
chr8-025407864-CAAAAAAAAAA-CAAAAAAAAAAA	chr8	25407864	CAAAAAAAAAA	CAAAAAAAAAAA	9383809.97	PASS	0	none	0.00122899999999999	0	132	0.00122899999999999
chr8-025407864-CAAAAAAAAAA-CAAAAAAAAAAAA	chr8	25407864	CAAAAAAAAAA	CAAAAAAAAAAAA	9383809.97	PASS	0	none	5.2999999999999994e-5	0	132	5.2999999999999994e-5
chr8-025407864-CAAAAAAAAAA-CAAAAAAAAAAAAA	chr8	25407864	CAAAAAAAAAA	CAAAAAAAAAAAAA	9383809.97	PASS	0	none	0	0	132	1e-6
chr8-025407864-CAAAAAAAAAA-CTTAAAAAAAAAA	chr8	25407864	CAAAAAAAAAA	CTTAAAAAAAAAA	9383809.97	PASS	0	none	0	0	132	1e-6
chr8-025408135-C-A	chr8	25408135	C	A	522344	PASS	0.055158	sas	0.02285000000000001	2	134	0.055158
chr8-025408266-AG-A	chr8	25408266	AG	A	700174.97	PASS	0.09559	sas	0.04683900000000001	13	134	0.09559
chr8-025408302-T-C	chr8	25408302	T	C	104527	PASS	0.080345	amr	0.00781999999999999	1	134	0.080345
chr8-025408858-A-G	chr8	25408858	A	G	49966	PASS	0.002526	sas	8.930000000000006e-4	1	134	0.002526
chr8-025408938-T-G	chr8	25408938	T	G	1427	PASS	6.52e-6	nfe	0	1	134	6.52e-6
chr8-025409587-G-A	chr8	25409587	G	A	213833	PASS	0.32533	eas	0.088492	0	0	0.32533
chr8-025410106-A-G	chr8	25410106	A	G	14150145	PASS	0.63236	eas	0.5782870000000003	77	134	0.63236
chr8-025411586-C-A	chr8	25411586	C	A	791174	PASS	0.52151	eas	0.16759300000000002	25	102	0.52151
chr8-025411586-C-G	chr8	25411586	C	G	791174	PASS	0	none	0	0	102	1e-6
chr8-025411586-C-T	chr8	25411586	C	T	791174	PASS	3.48e-6	nfe	9e-6	0	102	9e-6
chr8-025411761-G-C	chr8	25411761	G	C	867099	PASS	0	none	0	0	0	1e-6
chr8-025411761-G-T	chr8	25411761	G	T	867099	PASS	0.94486	nfe	0.43989899999999926	0	0	0.94486
chr8-025421627-G-A	chr8	25421627	G	A	175519	PASS	0.037919	afr	0.006447	3	134	0.037919
chr8-025421728-A-T	chr8	25421728	A	T	350	VQSRTrancheSNP99.80to99.90	2.036e-5	nfe	3.590000000000004e-4	0	30	3.590000000000004e-4
chr8-025421736-CA-AA	chr8	25421736	CA	AA	22476	VQSRTrancheINDEL99.90to99.95	0	none	0.01361099999999999	0	40	0.01361099999999999
chr8-025421736-CA-C	chr8	25421736	CA	C	22476	VQSRTrancheINDEL99.90to99.95	0	none	2.2000000000000003e-5	0	40	2.2000000000000003e-5
chr8-025421742-A-AT	chr8	25421742	A	AT	9887	VQSRTrancheINDEL99.90to99.95	0	none	2.2000000000000003e-5	0	48	2.2000000000000003e-5
chr8-025421742-A-C	chr8	25421742	A	C	9887	VQSRTrancheINDEL99.90to99.95	0	none	0	0	48	1e-6
chr8-025421742-A-T	chr8	25421742	A	T	9887	VQSRTrancheINDEL99.90to99.95	0.0074142	eas	0.00826799999999999	2	48	0.00826799999999999
chr8-025421744-TGTGGAGAG-CGTGGAGAG	chr8	25421744	TGTGGAGAG	CGTGGAGAG	515	VQSRTrancheINDEL99.90to99.95	0	none	0	0	72	1e-6
chr8-025421744-TGTGGAGAG-GGTGGAGAG	chr8	25421744	TGTGGAGAG	GGTGGAGAG	515	VQSRTrancheINDEL99.90to99.95	0	none	3.3800000000000046e-4	0	72	3.3800000000000046e-4
chr8-025421744-TGTGGAGAG-T	chr8	25421744	TGTGGAGAG	T	515	VQSRTrancheINDEL99.90to99.95	0	none	0	0	72	1e-6
chr8-025421744-TGTGGAGAG-TGGTGGAGAG	chr8	25421744	TGTGGAGAG	TGGTGGAGAG	515	VQSRTrancheINDEL99.90to99.95	0	none	5.2999999999999994e-5	0	72	5.2999999999999994e-5
chr8-025421744-TGTGGAGAG-TTGGAGAG	chr8	25421744	TGTGGAGAG	TTGGAGAG	515	VQSRTrancheINDEL99.90to99.95	0	none	9e-6	0	72	9e-6
chr8-025421745-GTGGAGAGT-*	chr8	25421745	GTGGAGAGT	*	208	VQSRTrancheINDEL99.50to99.90	0	none	2.2000000000000003e-5	0	86	2.2000000000000003e-5
chr8-025421745-GTGGAGAGT-G	chr8	25421745	GTGGAGAGT	G	208	VQSRTrancheINDEL99.50to99.90	0	none	9e-6	0	86	9e-6
chr8-025421745-GTGGAGAGT-GGGAGAGT	chr8	25421745	GTGGAGAGT	GGGAGAGT	208	VQSRTrancheINDEL99.50to99.90	0	none	2.2000000000000003e-5	0	86	2.2000000000000003e-5
chr8-025421745-GTGGAGAGT-TTGGAGAGT	chr8	25421745	GTGGAGAGT	TTGGAGAGT	208	VQSRTrancheINDEL99.50to99.90	0	none	9e-6	0	86	9e-6
chr8-025421746-T-*	chr8	25421746	T	*	5565	VQSRTrancheSNP99.80to99.90	0	none	6.999999999999998e-5	0	66	6.999999999999998e-5
chr8-025421746-T-G	chr8	25421746	T	G	5565	VQSRTrancheSNP99.80to99.90	7.6603e-4	nfe	0.003771	0	66	0.003771
chr8-025421749-AG-*	chr8	25421749	AG	*	6163	VQSRTrancheINDEL99.90to99.95	0	none	2.2899999999999996e-4	0	26	2.2899999999999996e-4
chr8-025421749-AG-A	chr8	25421749	AG	A	6163	VQSRTrancheINDEL99.90to99.95	0	none	0	0	26	1e-6
chr8-025421749-AG-CG	chr8	25421749	AG	CG	6163	VQSRTrancheINDEL99.90to99.95	0	none	0	0	26	1e-6
chr8-025421749-AG-GG	chr8	25421749	AG	GG	6163	VQSRTrancheINDEL99.90to99.95	0	none	3.150000000000005e-4	0	26	3.150000000000005e-4
chr8-025421749-AG-TG	chr8	25421749	AG	TG	6163	VQSRTrancheINDEL99.90to99.95	0	none	0.003793	1	26	0.003793
chr8-025421750-GAGT-*	chr8	25421750	GAGT	*	168	VQSRTrancheINDEL99.50to99.90	0	none	1.27e-4	0	48	1.27e-4
chr8-025421750-GAGT-G	chr8	25421750	GAGT	G	168	VQSRTrancheINDEL99.50to99.90	0	none	0	0	48	1e-6
chr8-025421750-GAGT-TAGT	chr8	25421750	GAGT	TAGT	168	VQSRTrancheINDEL99.50to99.90	0	none	1.47e-4	0	48	1.47e-4
chr8-025421751-A-*	chr8	25421751	A	*	20532	VQSRTrancheINDEL99.90to99.95	0	none	1.27e-4	0	26	1.27e-4
chr8-025421751-A-ATT	chr8	25421751	A	ATT	20532	VQSRTrancheINDEL99.90to99.95	0	none	0	0	26	1e-6
chr8-025421751-A-C	chr8	25421751	A	C	20532	VQSRTrancheINDEL99.90to99.95	0	none	0	0	26	1e-6
chr8-025421751-A-G	chr8	25421751	A	G	20532	VQSRTrancheINDEL99.90to99.95	6.2012e-4	nfe	0.00186099999999999	0	26	0.00186099999999999
chr8-025421751-A-T	chr8	25421751	A	T	20532	VQSRTrancheINDEL99.90to99.95	0.013001	eas	0.01088899999999999	4	26	0.013001
chr8-025421753-TGGG-*	chr8	25421753	TGGG	*	15131	VQSRTrancheINDEL99.90to99.95	0	none	8.9e-5	0	16	8.9e-5
chr8-025421753-TGGG-GGGG	chr8	25421753	TGGG	GGGG	15131	VQSRTrancheINDEL99.90to99.95	0	none	0.00818299999999999	0	16	0.00818299999999999
chr8-025421753-TGGG-T	chr8	25421753	TGGG	T	15131	VQSRTrancheINDEL99.90to99.95	0	none	0	0	16	1e-6
chr8-025421753-TGGG-TGG	chr8	25421753	TGGG	TGG	15131	VQSRTrancheINDEL99.90to99.95	0	none	0	0	16	1e-6
chr8-025421753-TGGG-TGGGGG	chr8	25421753	TGGG	TGGGGG	15131	VQSRTrancheINDEL99.90to99.95	0	none	3.6999999999999985e-5	0	16	3.6999999999999985e-5
chr8-025421756-G-*	chr8	25421756	G	*	71	PASS	0	none	0	0	68	1e-6
chr8-025421756-G-A	chr8	25421756	G	A	71	PASS	0	none	0	0	68	1e-6
chr8-025421756-G-T	chr8	25421756	G	T	71	PASS	0	none	0	1	68	1e-6
chr8-025421757-GTCAAGGGGGATGTGGGGC-ATCAAGGGGGATGTGGGGC	chr8	25421757	GTCAAGGGGGATGTGGGGC	ATCAAGGGGGATGTGGGGC	4122	VQSRTrancheINDEL99.50to99.90	0	none	2.2000000000000003e-5	0	20	2.2000000000000003e-5
chr8-025421757-GTCAAGGGGGATGTGGGGC-CTCAAGGGGGATGTGGGGC	chr8	25421757	GTCAAGGGGGATGTGGGGC	CTCAAGGGGGATGTGGGGC	4122	VQSRTrancheINDEL99.50to99.90	0	none	0	0	20	1e-6
chr8-025421757-GTCAAGGGGGATGTGGGGC-G	chr8	25421757	GTCAAGGGGGATGTGGGGC	G	4122	VQSRTrancheINDEL99.50to99.90	0	none	0	0	20	1e-6
chr8-025421757-GTCAAGGGGGATGTGGGGC-GAAGGGGGATGTGGGGC	chr8	25421757	GTCAAGGGGGATGTGGGGC	GAAGGGGGATGTGGGGC	4122	VQSRTrancheINDEL99.50to99.90	0	none	3.6999999999999985e-5	0	20	3.6999999999999985e-5
chr8-025421757-GTCAAGGGGGATGTGGGGC-GAGGGGGATGTGGGGC	chr8	25421757	GTCAAGGGGGATGTGGGGC	GAGGGGGATGTGGGGC	4122	VQSRTrancheINDEL99.50to99.90	0	none	0	0	20	1e-6
chr8-025421757-GTCAAGGGGGATGTGGGGC-GCAAGGGGGATGTGGGGC	chr8	25421757	GTCAAGGGGGATGTGGGGC	GCAAGGGGGATGTGGGGC	4122	VQSRTrancheINDEL99.50to99.90	0	none	2.2000000000000003e-5	0	20	2.2000000000000003e-5
chr8-025421757-GTCAAGGGGGATGTGGGGC-GGGACTCAAGGGGGATGTGGGGC	chr8	25421757	GTCAAGGGGGATGTGGGGC	GGGACTCAAGGGGGATGTGGGGC	4122	VQSRTrancheINDEL99.50to99.90	0	none	0	1	20	1e-6
chr8-025421757-GTCAAGGGGGATGTGGGGC-GGGGGGATGTGGGGC	chr8	25421757	GTCAAGGGGGATGTGGGGC	GGGGGGATGTGGGGC	4122	VQSRTrancheINDEL99.50to99.90	0	none	1.27e-4	0	20	1.27e-4
chr8-025421757-GTCAAGGGGGATGTGGGGC-GGTGCTTCAAGGGGGATGTGGGGC	chr8	25421757	GTCAAGGGGGATGTGGGGC	GGTGCTTCAAGGGGGATGTGGGGC	4122	VQSRTrancheINDEL99.50to99.90	0	none	0	0	20	1e-6
chr8-025421757-GTCAAGGGGGATGTGGGGC-GGTTATTCAAGGGGGATGTGGGGC	chr8	25421757	GTCAAGGGGGATGTGGGGC	GGTTATTCAAGGGGGATGTGGGGC	4122	VQSRTrancheINDEL99.50to99.90	0	none	0	0	20	1e-6
chr8-025421757-GTCAAGGGGGATGTGGGGC-GGTTCAAGGGGGATGTGGGGC	chr8	25421757	GTCAAGGGGGATGTGGGGC	GGTTCAAGGGGGATGTGGGGC	4122	VQSRTrancheINDEL99.50to99.90	0	none	1.6699999999999994e-4	0	20	1.6699999999999994e-4
chr8-025421757-GTCAAGGGGGATGTGGGGC-TTCAAGGGGGATGTGGGGC	chr8	25421757	GTCAAGGGGGATGTGGGGC	TTCAAGGGGGATGTGGGGC	4122	VQSRTrancheINDEL99.50to99.90	0	none	0.00108099999999999	0	20	0.00108099999999999
chr8-025421758-TCAAGGGGGA-*	chr8	25421758	TCAAGGGGGA	*	3036	VQSRTrancheINDEL99.90to99.95	0	none	3.150000000000005e-4	0	48	3.150000000000005e-4
chr8-025421758-TCAAGGGGGA-ACAAGGGGGA	chr8	25421758	TCAAGGGGGA	ACAAGGGGGA	3036	VQSRTrancheINDEL99.90to99.95	0	none	1.27e-4	0	48	1.27e-4
chr8-025421758-TCAAGGGGGA-CCAAGGGGGA	chr8	25421758	TCAAGGGGGA	CCAAGGGGGA	3036	VQSRTrancheINDEL99.90to99.95	0	none	3.6999999999999985e-5	0	48	3.6999999999999985e-5
chr8-025421758-TCAAGGGGGA-GCAAGGGGGA	chr8	25421758	TCAAGGGGGA	GCAAGGGGGA	3036	VQSRTrancheINDEL99.90to99.95	0	none	2.08e-4	0	48	2.08e-4
chr8-025421758-TCAAGGGGGA-T	chr8	25421758	TCAAGGGGGA	T	3036	VQSRTrancheINDEL99.90to99.95	0	none	9e-6	0	48	9e-6
chr8-025421758-TCAAGGGGGA-TAAGGGGGA	chr8	25421758	TCAAGGGGGA	TAAGGGGGA	3036	VQSRTrancheINDEL99.90to99.95	0	none	1.0799999999999996e-4	0	48	1.0799999999999996e-4
chr8-025421758-TCAAGGGGGA-TAGGGGGA	chr8	25421758	TCAAGGGGGA	TAGGGGGA	3036	VQSRTrancheINDEL99.90to99.95	0	none	1.47e-4	0	48	1.47e-4
chr8-025421758-TCAAGGGGGA-TGGGGGA	chr8	25421758	TCAAGGGGGA	TGGGGGA	3036	VQSRTrancheINDEL99.90to99.95	0	none	1.0799999999999996e-4	1	48	1.0799999999999996e-4
chr8-025421759-CA-*	chr8	25421759	CA	*	35709	VQSRTrancheINDEL99.95to100.00	0	none	8.900000000000005e-4	1	16	8.900000000000005e-4
chr8-025421759-CA-AA	chr8	25421759	CA	AA	35709	VQSRTrancheINDEL99.95to100.00	0	none	0.020826	1	16	0.020826
chr8-025421759-CA-C	chr8	25421759	CA	C	35709	VQSRTrancheINDEL99.95to100.00	0	none	9e-6	0	16	9e-6
chr8-025421759-CA-GA	chr8	25421759	CA	GA	35709	VQSRTrancheINDEL99.95to100.00	0	none	2.2000000000000003e-5	0	16	2.2000000000000003e-5
chr8-025421759-CA-TA	chr8	25421759	CA	TA	35709	VQSRTrancheINDEL99.95to100.00	0	none	1.0699999999999996e-4	0	16	1.0699999999999996e-4
chr8-025421760-A-*	chr8	25421760	A	*	1233	VQSRTrancheINDEL99.90to99.95	0	none	6.550000000000003e-4	1	10	6.550000000000003e-4
chr8-025421760-A-AT	chr8	25421760	A	AT	1233	VQSRTrancheINDEL99.90to99.95	0	none	0	0	10	1e-6
chr8-025421760-A-C	chr8	25421760	A	C	1233	VQSRTrancheINDEL99.90to99.95	0	none	0	0	10	1e-6
chr8-025421760-A-T	chr8	25421760	A	T	1233	VQSRTrancheINDEL99.90to99.95	5.687e-5	nfe	6.550000000000003e-4	1	10	6.550000000000003e-4
chr8-025421761-A-*	chr8	25421761	A	*	42564	VQSRTrancheINDEL99.90to99.95	0	none	3.590000000000004e-4	1	20	3.590000000000004e-4
chr8-025421761-A-AAG	chr8	25421761	A	AAG	42564	VQSRTrancheINDEL99.90to99.95	3.57e-6	nfe	3.6999999999999985e-5	0	20	3.6999999999999985e-5
chr8-025421761-A-AAT	chr8	25421761	A	AAT	42564	VQSRTrancheINDEL99.90to99.95	0	none	9e-6	0	20	9e-6
chr8-025421761-A-ACT	chr8	25421761	A	ACT	42564	VQSRTrancheINDEL99.90to99.95	0	none	0	0	20	1e-6
chr8-025421761-A-AG	chr8	25421761	A	AG	42564	VQSRTrancheINDEL99.90to99.95	8.17e-6	sas	9e-6	0	20	9e-6
chr8-025421761-A-AGGGGGAGGGGGGGGTAAG	chr8	25421761	A	AGGGGGAGGGGGGGGTAAG	42564	VQSRTrancheINDEL99.90to99.95	0	none	0	0	20	1e-6
chr8-025421761-A-AGGGGTTTGTGGGGGTGGGGGGGGTAAT	chr8	25421761	A	AGGGGTTTGTGGGGGTGGGGGGGGTAAT	42564	VQSRTrancheINDEL99.90to99.95	0	none	0	0	20	1e-6
chr8-025421761-A-AT	chr8	25421761	A	AT	42564	VQSRTrancheINDEL99.90to99.95	0	none	3.6999999999999985e-5	0	20	3.6999999999999985e-5
chr8-025421761-A-ATT	chr8	25421761	A	ATT	42564	VQSRTrancheINDEL99.90to99.95	3.56e-6	nfe	1.0799999999999996e-4	0	20	1.0799999999999996e-4
chr8-025421761-A-G	chr8	25421761	A	G	42564	VQSRTrancheINDEL99.90to99.95	0.0015374	nfe	0.002707	0	20	0.002707
chr8-025421761-A-T	chr8	25421761	A	T	42564	VQSRTrancheINDEL99.90to99.95	0.025739	eas	0.01932700000000001	8	20	0.025739
chr8-025421762-G-*	chr8	25421762	G	*	39	PASS	0	none	2.2000000000000003e-5	0	58	2.2000000000000003e-5
chr8-025421762-G-T	chr8	25421762	G	T	39	PASS	0	none	9e-6	0	58	9e-6
chr8-025421764-GGGATGTGGGGCT-*	chr8	25421764	GGGATGTGGGGCT	*	63	VQSRTrancheINDEL99.00to99.50	0	none	2.2000000000000003e-5	0	60	2.2000000000000003e-5
chr8-025421764-GGGATGTGGGGCT-AGGATGTGGGGCT	chr8	25421764	GGGATGTGGGGCT	AGGATGTGGGGCT	63	VQSRTrancheINDEL99.00to99.50	0	none	0	0	60	1e-6
chr8-025421764-GGGATGTGGGGCT-G	chr8	25421764	GGGATGTGGGGCT	G	63	VQSRTrancheINDEL99.00to99.50	1.344e-5	sas	0	0	60	1.344e-5
chr8-025421765-GGATGTGGGGCT-*	chr8	25421765	GGATGTGGGGCT	*	175	VQSRTrancheINDEL95.00to96.00	0	none	3.6999999999999985e-5	0	50	3.6999999999999985e-5
chr8-025421765-GGATGTGGGGCT-AGATGTGGGGCT	chr8	25421765	GGATGTGGGGCT	AGATGTGGGGCT	175	VQSRTrancheINDEL95.00to96.00	0	none	0	0	50	1e-6
chr8-025421765-GGATGTGGGGCT-G	chr8	25421765	GGATGTGGGGCT	G	175	VQSRTrancheINDEL95.00to96.00	3.004e-5	afr	0	0	50	3.004e-5
chr8-025421765-GGATGTGGGGCT-GTGTGGGGCT	chr8	25421765	GGATGTGGGGCT	GTGTGGGGCT	175	VQSRTrancheINDEL95.00to96.00	0	none	1.0799999999999996e-4	0	50	1.0799999999999996e-4
chr8-025421765-GGATGTGGGGCT-TGATGTGGGGCT	chr8	25421765	GGATGTGGGGCT	TGATGTGGGGCT	175	VQSRTrancheINDEL95.00to96.00	0	none	9e-6	0	50	9e-6
chr8-025421766-GATGTGGGGCT-*	chr8	25421766	GATGTGGGGCT	*	19686	VQSRTrancheINDEL99.90to99.95	0	none	1.87e-4	0	4	1.87e-4
chr8-025421766-GATGTGGGGCT-AATGTGGGGCT	chr8	25421766	GATGTGGGGCT	AATGTGGGGCT	19686	VQSRTrancheINDEL99.90to99.95	0	none	2.2000000000000003e-5	0	4	2.2000000000000003e-5
chr8-025421766-GATGTGGGGCT-CATGTGGGGCT	chr8	25421766	GATGTGGGGCT	CATGTGGGGCT	19686	VQSRTrancheINDEL99.90to99.95	0	none	0	0	4	1e-6
chr8-025421766-GATGTGGGGCT-G	chr8	25421766	GATGTGGGGCT	G	19686	VQSRTrancheINDEL99.90to99.95	5.95e-6	nfe	3.6999999999999985e-5	0	4	3.6999999999999985e-5
chr8-025421766-GATGTGGGGCT-GGGGGCT	chr8	25421766	GATGTGGGGCT	GGGGGCT	19686	VQSRTrancheINDEL99.90to99.95	0	none	1.87e-4	0	4	1.87e-4
chr8-025421766-GATGTGGGGCT-GGTGGGGCT	chr8	25421766	GATGTGGGGCT	GGTGGGGCT	19686	VQSRTrancheINDEL99.90to99.95	0	none	5.39e-4	0	4	5.39e-4
chr8-025421766-GATGTGGGGCT-GTATGTGGGGCT	chr8	25421766	GATGTGGGGCT	GTATGTGGGGCT	19686	VQSRTrancheINDEL99.90to99.95	0	none	2.2000000000000003e-5	0	4	2.2000000000000003e-5
chr8-025421766-GATGTGGGGCT-GTGTGGGGCT	chr8	25421766	GATGTGGGGCT	GTGTGGGGCT	19686	VQSRTrancheINDEL99.90to99.95	0	none	9e-6	0	4	9e-6
chr8-025421766-GATGTGGGGCT-TATGTGGGGCT	chr8	25421766	GATGTGGGGCT	TATGTGGGGCT	19686	VQSRTrancheINDEL99.90to99.95	0	none	0.00864699999999999	0	4	0.00864699999999999
chr8-025421767-A-*	chr8	25421767	A	*	47850	VQSRTrancheINDEL99.90to99.95	0	none	0.00115199999999999	0	8	0.00115199999999999
chr8-025421767-A-AGGGGGGGG	chr8	25421767	A	AGGGGGGGG	47850	VQSRTrancheINDEL99.90to99.95	0	none	0	0	8	1e-6
chr8-025421767-A-AT	chr8	25421767	A	AT	47850	VQSRTrancheINDEL99.90to99.95	0	none	0	0	8	1e-6
chr8-025421767-A-C	chr8	25421767	A	C	47850	VQSRTrancheINDEL99.90to99.95	0	none	9e-6	0	8	9e-6
chr8-025421767-A-G	chr8	25421767	A	G	47850	VQSRTrancheINDEL99.90to99.95	8.3086e-4	nfe	3.3700000000000044e-4	0	8	8.3086e-4
chr8-025421767-A-T	chr8	25421767	A	T	47850	VQSRTrancheINDEL99.90to99.95	0.023199	eas	0.024566	4	8	0.024566
chr8-025421770-TGGGGC-*	chr8	25421770	TGGGGC	*	76350	ExcessHet	0	none	4.03e-4	0	2	4.03e-4
chr8-025421770-TGGGGC-AGGGGC	chr8	25421770	TGGGGC	AGGGGC	76350	ExcessHet	0	none	0	0	2	1e-6
chr8-025421770-TGGGGC-GGGGGC	chr8	25421770	TGGGGC	GGGGGC	76350	ExcessHet	0	none	0.03936500000000001	0	2	0.03936500000000001
chr8-025421770-TGGGGC-T	chr8	25421770	TGGGGC	T	76350	ExcessHet	0	none	0	0	2	1e-6
chr8-025421770-TGGGGC-TGGGGGGGC	chr8	25421770	TGGGGC	TGGGGGGGC	76350	ExcessHet	0	none	0	0	2	1e-6
chr8-025421770-TGGGGC-TGGGGGTGGGGGGGC	chr8	25421770	TGGGGC	TGGGGGTGGGGGGGC	76350	ExcessHet	0	none	9e-6	0	2	9e-6
chr8-025421770-TGGGGC-TTGGGGGC	chr8	25421770	TGGGGC	TTGGGGGC	76350	ExcessHet	0	none	8.9e-5	0	2	8.9e-5
chr8-025421770-TGGGGC-TTGGGGGGC	chr8	25421770	TGGGGC	TTGGGGGGC	76350	ExcessHet	0	none	2.2000000000000003e-5	0	2	2.2000000000000003e-5
chr8-025421770-TGGGGC-TTGGGGGGGGC	chr8	25421770	TGGGGC	TTGGGGGGGGC	76350	ExcessHet	0	none	0	0	2	1e-6
chr8-025421774-GCT-*	chr8	25421774	GCT	*	7732	VQSRTrancheINDEL99.50to99.90	0	none	1.47e-4	0	54	1.47e-4
chr8-025421774-GCT-ACT	chr8	25421774	GCT	ACT	7732	VQSRTrancheINDEL99.50to99.90	0	none	0	0	54	1e-6
chr8-025421774-GCT-CCT	chr8	25421774	GCT	CCT	7732	VQSRTrancheINDEL99.50to99.90	0	none	0	0	54	1e-6
chr8-025421774-GCT-G	chr8	25421774	GCT	G	7732	VQSRTrancheINDEL99.50to99.90	7.0254e-4	nfe	0.00191199999999999	0	54	0.00191199999999999
chr8-025421774-GCT-GT	chr8	25421774	GCT	GT	7732	VQSRTrancheINDEL99.50to99.90	0	none	2.2000000000000003e-5	0	54	2.2000000000000003e-5
chr8-025421774-GCT-GTCT	chr8	25421774	GCT	GTCT	7732	VQSRTrancheINDEL99.50to99.90	0	none	9e-6	0	54	9e-6
chr8-025421774-GCT-TCT	chr8	25421774	GCT	TCT	7732	VQSRTrancheINDEL99.50to99.90	0	none	5.2999999999999994e-5	0	54	5.2999999999999994e-5
chr8-025421775-CTGGGGG-*	chr8	25421775	CTGGGGG	*	53598	VQSRTrancheINDEL99.95to100.00	0	none	0.001984	0	2	0.001984
chr8-025421775-CTGGGGG-ATGGGGG	chr8	25421775	CTGGGGG	ATGGGGG	53598	VQSRTrancheINDEL99.95to100.00	0	none	2.2000000000000003e-5	0	2	2.2000000000000003e-5
chr8-025421775-CTGGGGG-C	chr8	25421775	CTGGGGG	C	53598	VQSRTrancheINDEL99.95to100.00	0	none	9e-6	0	2	9e-6
chr8-025421775-CTGGGGG-GTGGGGG	chr8	25421775	CTGGGGG	GTGGGGG	53598	VQSRTrancheINDEL99.95to100.00	0	none	0.03350500000000002	1	2	0.03350500000000002
chr8-025421775-CTGGGGG-TTGGGGG	chr8	25421775	CTGGGGG	TTGGGGG	53598	VQSRTrancheINDEL99.95to100.00	0	none	0.008388	0	2	0.008388
chr8-025421776-T-*	chr8	25421776	T	*	125473	VQSRTrancheINDEL99.95to100.00	0	none	0.00173699999999999	0	2	0.00173699999999999
chr8-025421776-T-G	chr8	25421776	T	G	125473	VQSRTrancheINDEL99.95to100.00	0.14636	amr	0.070996	1	2	0.14636
chr8-025421776-T-TAAGGGGGGTG	chr8	25421776	T	TAAGGGGGGTG	125473	VQSRTrancheINDEL99.95to100.00	0	none	0	0	2	1e-6
chr8-025421776-T-TG	chr8	25421776	T	TG	125473	VQSRTrancheINDEL99.95to100.00	0.0018729	amr	4.480000000000004e-4	0	2	0.0018729
chr8-025421776-T-TGGGG	chr8	25421776	T	TGGGG	125473	VQSRTrancheINDEL99.95to100.00	0	none	0	0	2	1e-6
chr8-025421776-T-TGGGGG	chr8	25421776	T	TGGGGG	125473	VQSRTrancheINDEL99.95to100.00	0	none	0	0	2	1e-6
chr8-025421776-T-TGGGGGG	chr8	25421776	T	TGGGGGG	125473	VQSRTrancheINDEL99.95to100.00	0	none	0	0	2	1e-6
chr8-025421776-T-TGGGGGGGG	chr8	25421776	T	TGGGGGGGG	125473	VQSRTrancheINDEL99.95to100.00	4.057e-5	sas	6.999999999999998e-5	0	2	6.999999999999998e-5
chr8-025421776-T-TGGGGGGGGG	chr8	25421776	T	TGGGGGGGGG	125473	VQSRTrancheINDEL99.95to100.00	2.3543e-4	amr	6.999999999999998e-5	0	2	2.3543e-4
chr8-025421776-T-TGGGGGGTGGGGGGGG	chr8	25421776	T	TGGGGGGTGGGGGGGG	125473	VQSRTrancheINDEL99.95to100.00	0	none	0	0	2	1e-6
chr8-025421776-T-TGGGGGGTTGGGGGGGG	chr8	25421776	T	TGGGGGGTTGGGGGGGG	125473	VQSRTrancheINDEL99.95to100.00	0	none	0	0	2	1e-6
chr8-025421781-G-*	chr8	25421781	G	*	4596	VQSRTrancheINDEL99.90to99.95	0	none	9e-6	0	72	9e-6
chr8-025421781-G-A	chr8	25421781	G	A	4596	VQSRTrancheINDEL99.90to99.95	7.7868e-4	afr	0.002761	0	72	0.002761
chr8-025421781-G-C	chr8	25421781	G	C	4596	VQSRTrancheINDEL99.90to99.95	1.66e-6	nfe	0.00166599999999999	0	72	0.00166599999999999
chr8-025421781-G-GA	chr8	25421781	G	GA	4596	VQSRTrancheINDEL99.90to99.95	1.805e-5	eas	6.999999999999998e-5	0	72	6.999999999999998e-5
chr8-025421781-G-GC	chr8	25421781	G	GC	4596	VQSRTrancheINDEL99.90to99.95	0	none	0	0	72	1e-6
chr8-025421781-G-GGA	chr8	25421781	G	GGA	4596	VQSRTrancheINDEL99.90to99.95	0	none	0	0	72	1e-6
chr8-025421781-G-GGC	chr8	25421781	G	GGC	4596	VQSRTrancheINDEL99.90to99.95	0	none	5.2999999999999994e-5	0	72	5.2999999999999994e-5
chr8-025421781-G-GGGC	chr8	25421781	G	GGGC	4596	VQSRTrancheINDEL99.90to99.95	0	none	6.999999999999998e-5	0	72	6.999999999999998e-5
chr8-025421781-G-GGGGC	chr8	25421781	G	GGGGC	4596	VQSRTrancheINDEL99.90to99.95	0	none	0	0	72	1e-6
chr8-025421781-G-GGGGCC	chr8	25421781	G	GGGGCC	4596	VQSRTrancheINDEL99.90to99.95	0	none	0	0	72	1e-6
chr8-025421781-G-GGGGGA	chr8	25421781	G	GGGGGA	4596	VQSRTrancheINDEL99.90to99.95	0	none	0	0	72	1e-6
chr8-025421781-G-GGGGGC	chr8	25421781	G	GGGGGC	4596	VQSRTrancheINDEL99.90to99.95	0	none	5.2999999999999994e-5	0	72	5.2999999999999994e-5
chr8-025421781-G-GGGGGGGGGC	chr8	25421781	G	GGGGGGGGGC	4596	VQSRTrancheINDEL99.90to99.95	0	none	9e-6	0	72	9e-6
chr8-025421781-G-GGGTGGGGGA	chr8	25421781	G	GGGTGGGGGA	4596	VQSRTrancheINDEL99.90to99.95	0	none	0	0	72	1e-6
chr8-025421781-G-GGGTTGGGGGGGTTGGGGGGGGGGGGGC	chr8	25421781	G	GGGTTGGGGGGGTTGGGGGGGGGGGGGC	4596	VQSRTrancheINDEL99.90to99.95	0	none	0	0	72	1e-6
chr8-025421781-G-GGT	chr8	25421781	G	GGT	4596	VQSRTrancheINDEL99.90to99.95	0	none	0	0	72	1e-6
chr8-025421781-G-T	chr8	25421781	G	T	4596	VQSRTrancheINDEL99.90to99.95	7.063e-5	amr	8.200000000000003e-4	0	72	8.200000000000003e-4
chr8-025423084-A-G	chr8	25423084	A	G	545	PASS	1.022e-5	nfe	0	1	134	1.022e-5
chr8-025423150-A-C	chr8	25423150	A	C	47456180	PASS	0.9974	nfe	0.9748760000000004	134	134	0.9974
chr8-025423190-C-G	chr8	25423190	C	G	147088	PASS	0.0080139	mid	0.002942	1	134	0.0080139
chr8-025423284-C-G	chr8	25423284	C	G	9558399	PASS	0.52222	eas	0.211157	30	134	0.52222
chr8-025423813-A-G	chr8	25423813	A	G	138455	PASS	0.051702	nfe	0.03098500000000001	0	0	0.051702
chr8-025429680-GA-G	chr8	25429680	GA	G	67195.97	PASS	0.010658	nfe	0.00593	3	126	0.010658
chr8-025429680-GA-GAA	chr8	25429680	GA	GAA	67195.97	PASS	0	none	0	0	126	1e-6
chr8-025429687-A-T	chr8	25429687	A	T	67647	PASS	0.01079	nfe	0.005904	3	126	0.01079
chr8-025429738-GT-G	chr8	25429738	GT	G	42550.97	ExcessHet	0.0016488	nfe	0.01125699999999999	0	122	0.01125699999999999
chr8-025429738-GT-GTT	chr8	25429738	GT	GTT	42550.97	ExcessHet	0	none	0.03050300000000002	2	122	0.03050300000000002
chr8-025429738-GT-GTTT	chr8	25429738	GT	GTTT	42550.97	ExcessHet	0	none	1.6699999999999994e-4	0	122	1.6699999999999994e-4
chr8-025429738-GT-GTTTTTTTTTTT	chr8	25429738	GT	GTTTTTTTTTTT	42550.97	ExcessHet	0	none	9e-6	0	122	9e-6
chr8-025429748-TAAA-AAAA	chr8	25429748	TAAA	AAAA	399097	PASS	0	none	0.047533	13	134	0.047533
chr8-025429748-TAAA-T	chr8	25429748	TAAA	T	399097	PASS	0	none	5.41e-4	0	134	5.41e-4
chr8-025429748-TAAA-TAA	chr8	25429748	TAAA	TAA	399097	PASS	0	none	9e-6	0	134	9e-6
chr8-025429748-TAAA-TAAAA	chr8	25429748	TAAA	TAAAA	399097	PASS	0	none	5.2999999999999994e-5	0	134	5.2999999999999994e-5
chr8-025429881-T-C	chr8	25429881	T	C	4910371	PASS	0.21496	mid	0.199563	31	134	0.21496
chr8-025430040-A-G	chr8	25430040	A	G	7633164	PASS	0.63706	nfe	0.5859740000000004	77	134	0.63706
chr8-025432448-T-A	chr8	25432448	T	A	4146	VQSRTrancheSNP99.90to99.95	0	none	0	0	132	1e-6
chr8-025432448-T-G	chr8	25432448	T	G	4146	VQSRTrancheSNP99.90to99.95	0.010617	nfe	0.00125299999999999	1	132	0.010617
chr8-025433271-CT-C	chr8	25433271	CT	C	3793113.97	PASS	0.50781	afr	0.3785369999999996	57	134	0.50781
chr8-025436342-C-T	chr8	25436342	C	T	13539425	PASS	0.55625	afr	0.3861869999999998	57	134	0.55625
chr8-025439227-T-TA	chr8	25439227	T	TA	5294543.97	PASS	0.5006	afr	0.3783479999999996	57	134	0.5006
chr8-025439414-C-T	chr8	25439414	C	T	8665781	PASS	0.5074	afr	0.3811049999999997	57	134	0.5074
chr8-025439541-G-C	chr8	25439541	G	C	1558	PASS	2.0173e-4	nfe	9e-6	1	134	2.0173e-4
chr8-025444141-T-C	chr8	25444141	T	C	14295296	PASS	0.99715	nfe	0.9622230000000006	132	132	0.99715
chr8-025444233-G-T	chr8	25444233	G	T	1288	PASS	2.3217e-4	eas	0.00113199999999999	1	120	0.00113199999999999
chr8-025444243-CTTTTTT-C	chr8	25444243	CTTTTTT	C	7026879	PASS	1.55e-6	nfe	0	0	124	1.55e-6
chr8-025444243-CTTTTTT-CCTTTTTTT	chr8	25444243	CTTTTTT	CCTTTTTTT	7026879	PASS	0	none	0	0	124	1e-6
chr8-025444243-CTTTTTT-CT	chr8	25444243	CTTTTTT	CT	7026879	PASS	0	none	3.6999999999999985e-5	0	124	3.6999999999999985e-5
chr8-025444243-CTTTTTT-CTT	chr8	25444243	CTTTTTT	CTT	7026879	PASS	0	none	2.09e-4	0	124	2.09e-4
chr8-025444243-CTTTTTT-CTTT	chr8	25444243	CTTTTTT	CTTT	7026879	PASS	0	none	0.00156999999999999	0	124	0.00156999999999999
chr8-025444243-CTTTTTT-CTTTT	chr8	25444243	CTTTTTT	CTTTT	7026879	PASS	0	none	0.004978	0	124	0.004978
chr8-025444243-CTTTTTT-CTTTTT	chr8	25444243	CTTTTTT	CTTTTT	7026879	PASS	0	none	0.02546500000000001	3	124	0.02546500000000001
chr8-025444243-CTTTTTT-CTTTTTTT	chr8	25444243	CTTTTTT	CTTTTTTT	7026879	PASS	0	none	0.34255699999999933	44	124	0.34255699999999933
chr8-025444243-CTTTTTT-CTTTTTTTT	chr8	25444243	CTTTTTT	CTTTTTTTT	7026879	PASS	0	none	0.130504	24	124	0.130504
chr8-025444243-CTTTTTT-CTTTTTTTTT	chr8	25444243	CTTTTTT	CTTTTTTTTT	7026879	PASS	0	none	0.16166200000000003	22	124	0.16166200000000003
chr8-025444243-CTTTTTT-CTTTTTTTTTT	chr8	25444243	CTTTTTT	CTTTTTTTTTT	7026879	PASS	0	none	0.02832800000000001	1	124	0.02832800000000001
chr8-025444243-CTTTTTT-CTTTTTTTTTTT	chr8	25444243	CTTTTTT	CTTTTTTTTTTT	7026879	PASS	0	none	0.003473	0	124	0.003473
chr8-025444243-CTTTTTT-CTTTTTTTTTTTT	chr8	25444243	CTTTTTT	CTTTTTTTTTTTT	7026879	PASS	0	none	5.41e-4	0	124	5.41e-4
chr8-025444243-CTTTTTT-CTTTTTTTTTTTTT	chr8	25444243	CTTTTTT	CTTTTTTTTTTTTT	7026879	PASS	0	none	7.099999999999998e-5	0	124	7.099999999999998e-5
chr8-025444243-CTTTTTT-CTTTTTTTTTTTTTT	chr8	25444243	CTTTTTT	CTTTTTTTTTTTTTT	7026879	PASS	0	none	9e-6	0	124	9e-6
chr8-025444243-CTTTTTT-CTTTTTTTTTTTTTTTTTTTT	chr8	25444243	CTTTTTT	CTTTTTTTTTTTTTTTTTTTT	7026879	PASS	0	none	0	0	124	1e-6
chr8-025444243-CTTTTTT-TTTTTTT	chr8	25444243	CTTTTTT	TTTTTTT	7026879	PASS	0	none	4.720000000000004e-4	0	124	4.720000000000004e-4
chr8-025445971-T-C	chr8	25445971	T	C	27646	PASS	0.0034228	nfe	0.00264	1	132	0.0034228
chr8-025446014-A-T	chr8	25446014	A	T	3618626	PASS	0.50251	afr	0.3746449999999995	57	134	0.50251
chr8-025446392-T-A	chr8	25446392	T	A	3057	PASS	0.0016487	nfe	3.160000000000005e-4	1	134	0.0016487
chr8-025450751-C-A	chr8	25450751	C	A	87648	PASS	0	none	9e-6	0	0	9e-6
chr8-025450751-C-CA	chr8	25450751	C	CA	87648	PASS	0.62725	nfe	0.058435	0	0	0.62725
chr8-025458111-A-*	chr8	25458111	A	*	246	VQSRTrancheSNP99.80to99.90	0	none	0	0	114	1e-6
chr8-025458111-A-C	chr8	25458111	A	C	246	VQSRTrancheSNP99.80to99.90	4.411e-5	nfe	6.800000000000003e-4	0	114	6.800000000000003e-4
chr8-025458161-G-*	chr8	25458161	G	*	50649	VQSRTrancheINDEL99.95to100.00	0	none	8.9e-5	0	32	8.9e-5
chr8-025458161-G-C	chr8	25458161	G	C	50649	VQSRTrancheINDEL99.95to100.00	0.0050785	sas	0.00834199999999999	0	32	0.00834199999999999
chr8-025458161-G-GC	chr8	25458161	G	GC	50649	VQSRTrancheINDEL99.95to100.00	8.39e-6	nfe	0	0	32	8.39e-6
chr8-025458162-AC-*	chr8	25458162	AC	*	18954	VQSRTrancheINDEL99.95to100.00	0	none	8.9e-5	0	44	8.9e-5
chr8-025458162-AC-A	chr8	25458162	AC	A	18954	VQSRTrancheINDEL99.95to100.00	1.684e-5	nfe	1.47e-4	0	44	1.47e-4
chr8-025458162-AC-ACC	chr8	25458162	AC	ACC	18954	VQSRTrancheINDEL99.95to100.00	0	none	9e-6	0	44	9e-6
chr8-025458162-AC-CC	chr8	25458162	AC	CC	18954	VQSRTrancheINDEL99.95to100.00	0	none	0.005326	4	44	0.005326
chr8-025458162-AC-GC	chr8	25458162	AC	GC	18954	VQSRTrancheINDEL99.95to100.00	0	none	8.900000000000005e-4	0	44	8.900000000000005e-4
chr8-025458162-AC-TC	chr8	25458162	AC	TC	18954	VQSRTrancheINDEL99.95to100.00	0	none	0	1	44	1e-6
chr8-025458168-G-*	chr8	25458168	G	*	379463	ExcessHet	0	none	5.2999999999999994e-5	0	68	5.2999999999999994e-5
chr8-025458168-G-C	chr8	25458168	G	C	379463	ExcessHet	0.1856	nfe	0.093102	20	68	0.1856
chr8-025458170-C-*	chr8	25458170	C	*	157566	VQSRTrancheSNP99.70to99.80	0	none	0	0	112	1e-6
chr8-025458170-C-T	chr8	25458170	C	T	157566	VQSRTrancheSNP99.70to99.80	0.010034	nfe	0.006005	3	112	0.010034
chr8-025458172-CGCCGCG-*	chr8	25458172	CGCCGCG	*	8196.97	VQSRTrancheINDEL99.95to100.00	0	none	0	0	120	1e-6
chr8-025458172-CGCCGCG-C	chr8	25458172	CGCCGCG	C	8196.97	VQSRTrancheINDEL99.95to100.00	0.0011773	nfe	0.004696	3	120	0.004696
chr8-025458172-CGCCGCG-CCCGCG	chr8	25458172	CGCCGCG	CCCGCG	8196.97	VQSRTrancheINDEL99.95to100.00	0	none	1.27e-4	0	120	1.27e-4
chr8-025458173-G-*	chr8	25458173	G	*	316484	ExcessHet	0	none	0.004946	3	76	0.004946
chr8-025458173-G-C	chr8	25458173	G	C	316484	ExcessHet	0.083905	nfe	0.063043	15	76	0.083905
chr8-025458175-CGCG-*	chr8	25458175	CGCG	*	87	VQSRTrancheINDEL99.95to100.00	0	none	0.004722	3	122	0.004722
chr8-025458175-CGCG-C	chr8	25458175	CGCG	C	87	VQSRTrancheINDEL99.95to100.00	8.954e-5	nfe	2.2000000000000003e-5	0	122	8.954e-5
chr8-025458175-CGCG-CCG	chr8	25458175	CGCG	CCG	87	VQSRTrancheINDEL99.95to100.00	0	none	0	0	122	1e-6
chr8-025458175-CGCG-TGCG	chr8	25458175	CGCG	TGCG	87	VQSRTrancheINDEL99.95to100.00	0	none	0	0	122	1e-6
chr8-025458176-G-*	chr8	25458176	G	*	166137	ExcessHet	0	none	0.004816	3	58	0.004816
chr8-025458176-G-C	chr8	25458176	G	C	166137	ExcessHet	0.030799	sas	0.024599	5	58	0.030799
chr8-025458178-GC-*	chr8	25458178	GC	*	112299	VQSRTrancheINDEL99.95to100.00	0	none	0.00479	3	60	0.00479
chr8-025458178-GC-CC	chr8	25458178	GC	CC	112299	VQSRTrancheINDEL99.95to100.00	0	none	0.01553299999999999	5	60	0.01553299999999999
chr8-025458178-GC-G	chr8	25458178	GC	G	112299	VQSRTrancheINDEL99.95to100.00	0	none	0	0	60	1e-6
chr8-025458178-GC-GCC	chr8	25458178	GC	GCC	112299	VQSRTrancheINDEL99.95to100.00	0	none	0	0	60	1e-6
chr8-025458184-T-*	chr8	25458184	T	*	155002	PASS	0	none	5.2999999999999994e-5	0	16	5.2999999999999994e-5
chr8-025458184-T-A	chr8	25458184	T	A	155002	PASS	0.0048451	afr	7.720000000000004e-4	0	16	0.0048451
chr8-025458184-T-C	chr8	25458184	T	C	155002	PASS	0.028628	sas	0.02053600000000001	0	16	0.028628
chr8-025458188-G-*	chr8	25458188	G	*	97619	PASS	0	none	3.6999999999999985e-5	0	4	3.6999999999999985e-5
chr8-025458188-G-C	chr8	25458188	G	C	97619	PASS	0.015055	sas	0.01015299999999999	0	4	0.015055
chr8-025458188-G-T	chr8	25458188	G	T	97619	PASS	0	none	0	0	4	1e-6
chr8-025458321-G-A	chr8	25458321	G	A	630988	PASS	0.07022	nfe	0.03766	7	48	0.07022
chr8-025458321-G-C	chr8	25458321	G	C	630988	PASS	6.373e-5	eas	0.00129899999999999	0	48	0.00129899999999999
chr8-025458540-C-T	chr8	25458540	C	T	59308	PASS	0.014863	nfe	0.00802699999999999	7	132	0.014863
chr8-025460098-T-G	chr8	25460098	T	G	6742059	PASS	0.35932	mid	0.3542149999999997	58	134	0.35932
chr8-025460175-A-T	chr8	25460175	A	T	40899084	PASS	0.9975	nfe	0.9749570000000004	134	134	0.9975
chr8-025460208-G-T	chr8	25460208	G	T	271422	PASS	0.0081957	nfe	0.006577	2	134	0.0081957
chr8-025460308-A-T	chr8	25460308	A	T	17988791	PASS	0.50732	afr	0.3775639999999996	58	134	0.50732
chr8-025466137-T-C	chr8	25466137	T	C	624911	PASS	0.096114	sas	0.04251800000000002	12	134	0.096114
chr8-025466166-C-T	chr8	25466166	C	T	1759071	PASS	0.12242	afr	0.10140400000000002	14	134	0.12242
chr8-025468078-A-G	chr8	25468078	A	G	9623	PASS	0.010916	nfe	0.002286	0	72	0.010916
chr8-025468118-CAAAAAAAAAAAA-AAAAAAAAAAAAA	chr8	25468118	CAAAAAAAAAAAA	AAAAAAAAAAAAA	427641	PASS	0	none	0	0	4	1e-6
chr8-025468118-CAAAAAAAAAAAA-C	chr8	25468118	CAAAAAAAAAAAA	C	427641	PASS	0.0019102	mid	1.27e-4	0	4	0.0019102
chr8-025468118-CAAAAAAAAAAAA-CA	chr8	25468118	CAAAAAAAAAAAA	CA	427641	PASS	0	none	5.39e-4	0	4	5.39e-4
chr8-025468118-CAAAAAAAAAAAA-CAA	chr8	25468118	CAAAAAAAAAAAA	CAA	427641	PASS	0	none	0.01262999999999999	0	4	0.01262999999999999
chr8-025468118-CAAAAAAAAAAAA-CAAA	chr8	25468118	CAAAAAAAAAAAA	CAAA	427641	PASS	0	none	8.180000000000003e-4	0	4	8.180000000000003e-4
chr8-025468118-CAAAAAAAAAAAA-CAAAA	chr8	25468118	CAAAAAAAAAAAA	CAAAA	427641	PASS	0	none	0	0	4	1e-6
chr8-025468118-CAAAAAAAAAAAA-CAAAAA	chr8	25468118	CAAAAAAAAAAAA	CAAAAA	427641	PASS	0	none	2.2000000000000003e-5	0	4	2.2000000000000003e-5
chr8-025468118-CAAAAAAAAAAAA-CAAAAAA	chr8	25468118	CAAAAAAAAAAAA	CAAAAAA	427641	PASS	0	none	5.2999999999999994e-5	0	4	5.2999999999999994e-5
chr8-025468118-CAAAAAAAAAAAA-CAAAAAAA	chr8	25468118	CAAAAAAAAAAAA	CAAAAAAA	427641	PASS	0	none	8.9e-5	0	4	8.9e-5
chr8-025468118-CAAAAAAAAAAAA-CAAAAAAAA	chr8	25468118	CAAAAAAAAAAAA	CAAAAAAAA	427641	PASS	0	none	5.850000000000005e-4	0	4	5.850000000000005e-4
chr8-025468118-CAAAAAAAAAAAA-CAAAAAAAAA	chr8	25468118	CAAAAAAAAAAAA	CAAAAAAAAA	427641	PASS	0	none	0.00132199999999999	0	4	0.00132199999999999
chr8-025468118-CAAAAAAAAAAAA-CAAAAAAAAAA	chr8	25468118	CAAAAAAAAAAAA	CAAAAAAAAAA	427641	PASS	0	none	0.004044	1	4	0.004044
chr8-025468118-CAAAAAAAAAAAA-CAAAAAAAAAAA	chr8	25468118	CAAAAAAAAAAAA	CAAAAAAAAAAA	427641	PASS	0	none	0.01364999999999999	0	4	0.01364999999999999
chr8-025468118-CAAAAAAAAAAAA-CAAAAAAAAAAAAA	chr8	25468118	CAAAAAAAAAAAA	CAAAAAAAAAAAAA	427641	PASS	0	none	0.113629	2	4	0.113629
chr8-025468118-CAAAAAAAAAAAA-CAAAAAAAAAAAAAA	chr8	25468118	CAAAAAAAAAAAA	CAAAAAAAAAAAAAA	427641	PASS	0	none	0.04305900000000001	0	4	0.04305900000000001
chr8-025468118-CAAAAAAAAAAAA-CAAAAAAAAAAAAAAA	chr8	25468118	CAAAAAAAAAAAA	CAAAAAAAAAAAAAAA	427641	PASS	0	none	0.00786999999999998	0	4	0.00786999999999998
chr8-025468118-CAAAAAAAAAAAA-CAAAAAAAAAAAAAAAA	chr8	25468118	CAAAAAAAAAAAA	CAAAAAAAAAAAAAAAA	427641	PASS	0	none	8.890000000000005e-4	0	4	8.890000000000005e-4
chr8-025468118-CAAAAAAAAAAAA-CAAAAAAAAAAAAAAAAA	chr8	25468118	CAAAAAAAAAAAA	CAAAAAAAAAAAAAAAAA	427641	PASS	0	none	2.500000000000001e-4	0	4	2.500000000000001e-4
chr8-025468118-CAAAAAAAAAAAA-CAAAAAAAAAAAAAAAAAA	chr8	25468118	CAAAAAAAAAAAA	CAAAAAAAAAAAAAAAAAA	427641	PASS	0	none	2.93e-4	0	4	2.93e-4
chr8-025468118-CAAAAAAAAAAAA-CAAAAAAAAAAAAAAAAAAA	chr8	25468118	CAAAAAAAAAAAA	CAAAAAAAAAAAAAAAAAAA	427641	PASS	0	none	8.9e-5	0	4	8.9e-5
chr8-025468118-CAAAAAAAAAAAA-CAAAAAAAAAAAAAAAAAAAA	chr8	25468118	CAAAAAAAAAAAA	CAAAAAAAAAAAAAAAAAAAA	427641	PASS	0	none	9e-6	0	4	9e-6
chr8-025468140-G-*	chr8	25468140	G	*	7960	VQSRTrancheSNP99.80to99.90	0	none	4.940000000000003e-4	0	22	4.940000000000003e-4
chr8-025468140-G-A	chr8	25468140	G	A	7960	VQSRTrancheSNP99.80to99.90	0.021726	sas	0.00156599999999999	0	22	0.021726
chr8-025468140-G-C	chr8	25468140	G	C	7960	VQSRTrancheSNP99.80to99.90	0	none	0	0	22	1e-6
chr8-025468140-G-T	chr8	25468140	G	T	7960	VQSRTrancheSNP99.80to99.90	0.027576	nfe	0.003767	0	22	0.027576
chr8-025468145-GAAA-*	chr8	25468145	GAAA	*	11302	VQSRTrancheINDEL97.00to99.00	0	none	2.2899999999999996e-4	0	48	2.2899999999999996e-4
chr8-025468145-GAAA-AAAA	chr8	25468145	GAAA	AAAA	11302	VQSRTrancheINDEL97.00to99.00	0	none	0.00127499999999999	0	48	0.00127499999999999
chr8-025468145-GAAA-CAAA	chr8	25468145	GAAA	CAAA	11302	VQSRTrancheINDEL97.00to99.00	0	none	0	0	48	1e-6
chr8-025468145-GAAA-G	chr8	25468145	GAAA	G	11302	VQSRTrancheINDEL97.00to99.00	0	none	1.27e-4	0	48	1.27e-4
chr8-025468145-GAAA-GAA	chr8	25468145	GAAA	GAA	11302	VQSRTrancheINDEL97.00to99.00	0	none	0.00103399999999999	0	48	0.00103399999999999
chr8-025468145-GAAA-GAAAA	chr8	25468145	GAAA	GAAAA	11302	VQSRTrancheINDEL97.00to99.00	0	none	2.2000000000000003e-5	0	48	2.2000000000000003e-5
chr8-025468145-GAAA-TAAA	chr8	25468145	GAAA	TAAA	11302	VQSRTrancheINDEL97.00to99.00	0	none	0.002209	0	48	0.002209
chr8-025468193-T-G	chr8	25468193	T	G	12062	VQSRTrancheSNP99.80to99.90	0.0048558	eas	0.01020399999999999	3	94	0.01020399999999999
chr8-025468196-G-T	chr8	25468196	G	T	128	VQSRTrancheSNP99.80to99.90	9.19e-6	eas	1.88e-4	0	116	1.88e-4
chr8-025468207-G-T	chr8	25468207	G	T	5908	VQSRTrancheSNP99.90to99.95	4.3658e-4	eas	0.004921	2	84	0.004921
chr8-025468209-G-T	chr8	25468209	G	T	189	PASS	7.4e-7	nfe	1.0799999999999996e-4	0	130	1.0799999999999996e-4
chr8-025468213-A-T	chr8	25468213	A	T	369	VQSRTrancheSNP99.90to99.95	9.21e-6	amr	2.720000000000003e-4	0	108	2.720000000000003e-4
chr8-025468214-T-A	chr8	25468214	T	A	3032709	PASS	2.064e-5	eas	2.5100000000000014e-4	1	126	2.5100000000000014e-4
chr8-025468214-T-C	chr8	25468214	T	C	3032709	PASS	0.32574	mid	0.301984	38	126	0.32574
chr8-025468216-G-T	chr8	25468216	G	T	678	VQSRTrancheSNP99.90to99.95	6.971e-5	eas	5.41e-4	0	106	5.41e-4
chr8-025468323-G-A	chr8	25468323	G	A	7938	PASS	5.6996e-4	mid	3.160000000000005e-4	1	134	5.6996e-4
chr8-025468490-G-A	chr8	25468490	G	A	17073	PASS	0.023483	sas	0.00166899999999999	0	126	0.023483
chr8-025468532-GGTGTGTGTGTGTGTGTGT-G	chr8	25468532	GGTGTGTGTGTGTGTGTGT	G	6794175	PASS	7.224e-5	nfe	2.2000000000000003e-5	0	116	7.224e-5
chr8-025468532-GGTGTGTGTGTGTGTGTGT-GATGTGTGTGTGTGTGTGTGT	chr8	25468532	GGTGTGTGTGTGTGTGTGT	GATGTGTGTGTGTGTGTGTGT	6794175	PASS	0	none	0	0	116	1e-6
chr8-025468532-GGTGTGTGTGTGTGTGTGT-GATGTGTGTGTGTGTGTGTGTGTGT	chr8	25468532	GGTGTGTGTGTGTGTGTGT	GATGTGTGTGTGTGTGTGTGTGTGT	6794175	PASS	0	none	0	0	116	1e-6
chr8-025468532-GGTGTGTGTGTGTGTGTGT-GATGTGTGTGTGTGTGTGTGTGTGTGT	chr8	25468532	GGTGTGTGTGTGTGTGTGT	GATGTGTGTGTGTGTGTGTGTGTGTGT	6794175	PASS	0	none	9e-6	0	116	9e-6
chr8-025468532-GGTGTGTGTGTGTGTGTGT-GATGTGTGTGTGTGTGTGTGTGTGTGTGT	chr8	25468532	GGTGTGTGTGTGTGTGTGT	GATGTGTGTGTGTGTGTGTGTGTGTGTGT	6794175	PASS	0	none	2.9400000000000004e-4	0	116	2.9400000000000004e-4
chr8-025468532-GGTGTGTGTGTGTGTGTGT-GGGGTGTGTGTGTGTGTGTGTGT	chr8	25468532	GGTGTGTGTGTGTGTGTGT	GGGGTGTGTGTGTGTGTGTGTGT	6794175	PASS	0	none	9e-6	0	116	9e-6
chr8-025468532-GGTGTGTGTGTGTGTGTGT-GGGGTGTGTGTGTGTGTGTGTGTGT	chr8	25468532	GGTGTGTGTGTGTGTGTGT	GGGGTGTGTGTGTGTGTGTGTGTGT	6794175	PASS	0	none	7.099999999999998e-5	0	116	7.099999999999998e-5
chr8-025468532-GGTGTGTGTGTGTGTGTGT-GGGGTGTGTGTGTGTGTGTGTGTGTGT	chr8	25468532	GGTGTGTGTGTGTGTGTGT	GGGGTGTGTGTGTGTGTGTGTGTGTGT	6794175	PASS	0	none	1.47e-4	0	116	1.47e-4
chr8-025468532-GGTGTGTGTGTGTGTGTGT-GGGGTGTGTGTGTGTGTGTGTGTGTGTGT	chr8	25468532	GGTGTGTGTGTGTGTGTGT	GGGGTGTGTGTGTGTGTGTGTGTGTGTGT	6794175	PASS	0	none	6.330000000000003e-4	0	116	6.330000000000003e-4
chr8-025468532-GGTGTGTGTGTGTGTGTGT-GGGGTGTGTGTGTGTGTGTGTGTGTGTGTGT	chr8	25468532	GGTGTGTGTGTGTGTGTGT	GGGGTGTGTGTGTGTGTGTGTGTGTGTGTGT	6794175	PASS	0	none	9e-6	0	116	9e-6
chr8-025468532-GGTGTGTGTGTGTGTGTGT-GGGGTGTGTGTGTGTGTGTGTGTGTGTGTGTGT	chr8	25468532	GGTGTGTGTGTGTGTGTGT	GGGGTGTGTGTGTGTGTGTGTGTGTGTGTGTGT	6794175	PASS	0	none	0	0	116	1e-6
chr8-025468532-GGTGTGTGTGTGTGTGTGT-GGGGTGTGTGTGTGTGTGTGTGTGTGTGTGTGTGTGTGT	chr8	25468532	GGTGTGTGTGTGTGTGTGT	GGGGTGTGTGTGTGTGTGTGTGTGTGTGTGTGTGTGTGT	6794175	PASS	0	none	9e-6	0	116	9e-6
chr8-025468532-GGTGTGTGTGTGTGTGTGT-GGTGT	chr8	25468532	GGTGTGTGTGTGTGTGTGT	GGTGT	6794175	PASS	0	none	0	0	116	1e-6
chr8-025468532-GGTGTGTGTGTGTGTGTGT-GGTGTGTGTGTGT	chr8	25468532	GGTGTGTGTGTGTGTGTGT	GGTGTGTGTGTGT	6794175	PASS	0	none	2.2000000000000003e-5	0	116	2.2000000000000003e-5
chr8-025468532-GGTGTGTGTGTGTGTGTGT-GGTGTGTGTGTGTGT	chr8	25468532	GGTGTGTGTGTGTGTGTGT	GGTGTGTGTGTGTGT	6794175	PASS	0	none	5.2999999999999994e-5	0	116	5.2999999999999994e-5
chr8-025468532-GGTGTGTGTGTGTGTGTGT-GGTGTGTGTGTGTGTGT	chr8	25468532	GGTGTGTGTGTGTGTGTGT	GGTGTGTGTGTGTGTGT	6794175	PASS	0	none	0.00179199999999999	0	116	0.00179199999999999
chr8-025468532-GGTGTGTGTGTGTGTGTGT-GGTGTGTGTGTGTGTGTGTGT	chr8	25468532	GGTGTGTGTGTGTGTGTGT	GGTGTGTGTGTGTGTGTGTGT	6794175	PASS	0	none	0.03411200000000002	3	116	0.03411200000000002
chr8-025468532-GGTGTGTGTGTGTGTGTGT-GGTGTGTGTGTGTGTGTGTGTGT	chr8	25468532	GGTGTGTGTGTGTGTGTGT	GGTGTGTGTGTGTGTGTGTGTGT	6794175	PASS	0	none	0.216282	28	116	0.216282
chr8-025468532-GGTGTGTGTGTGTGTGTGT-GGTGTGTGTGTGTGTGTGTGTGTGT	chr8	25468532	GGTGTGTGTGTGTGTGTGT	GGTGTGTGTGTGTGTGTGTGTGTGT	6794175	PASS	0	none	0.08904000000000001	15	116	0.08904000000000001
chr8-025468532-GGTGTGTGTGTGTGTGTGT-GGTGTGTGTGTGTGTGTGTGTGTGTGT	chr8	25468532	GGTGTGTGTGTGTGTGTGT	GGTGTGTGTGTGTGTGTGTGTGTGTGT	6794175	PASS	0	none	0.107127	16	116	0.107127
chr8-025468532-GGTGTGTGTGTGTGTGTGT-GGTGTGTGTGTGTGTGTGTGTGTGTGTGT	chr8	25468532	GGTGTGTGTGTGTGTGTGT	GGTGTGTGTGTGTGTGTGTGTGTGTGTGT	6794175	PASS	0	none	0.32085299999999933	39	116	0.32085299999999933
chr8-025468532-GGTGTGTGTGTGTGTGTGT-GGTGTGTGTGTGTGTGTGTGTGTGTGTGTGT	chr8	25468532	GGTGTGTGTGTGTGTGTGT	GGTGTGTGTGTGTGTGTGTGTGTGTGTGTGT	6794175	PASS	0	none	0.04313700000000001	6	116	0.04313700000000001
chr8-025468532-GGTGTGTGTGTGTGTGTGT-GGTGTGTGTGTGTGTGTGTGTGTGTGTGTGTGT	chr8	25468532	GGTGTGTGTGTGTGTGTGT	GGTGTGTGTGTGTGTGTGTGTGTGTGTGTGTGT	6794175	PASS	0	none	0.005311	0	116	0.005311
chr8-025468532-GGTGTGTGTGTGTGTGTGT-GGTGTGTGTGTGTGTGTGTGTGTGTGTGTGTGTGT	chr8	25468532	GGTGTGTGTGTGTGTGTGT	GGTGTGTGTGTGTGTGTGTGTGTGTGTGTGTGTGT	6794175	PASS	0	none	4.05e-4	0	116	4.05e-4
chr8-025468532-GGTGTGTGTGTGTGTGTGT-GGTGTGTGTGTGTGTGTGTGTGTGTGTGTGTGTGTGT	chr8	25468532	GGTGTGTGTGTGTGTGTGT	GGTGTGTGTGTGTGTGTGTGTGTGTGTGTGTGTGTGT	6794175	PASS	0	none	8.9e-5	0	116	8.9e-5
chr8-025468532-GGTGTGTGTGTGTGTGTGT-GGTGTGTGTGTGTGTGTGTGTGTGTGTGTGTGTGTGTGT	chr8	25468532	GGTGTGTGTGTGTGTGTGT	GGTGTGTGTGTGTGTGTGTGTGTGTGTGTGTGTGTGTGT	6794175	PASS	0	none	8.9e-5	0	116	8.9e-5
chr8-025468532-GGTGTGTGTGTGTGTGTGT-GTGTGTGTGTGTGTGTGTGTGT	chr8	25468532	GGTGTGTGTGTGTGTGTGT	GTGTGTGTGTGTGTGTGTGTGT	6794175	PASS	0	none	2.2000000000000003e-5	0	116	2.2000000000000003e-5
chr8-025468532-GGTGTGTGTGTGTGTGTGT-GTGTGTGTGTGTGTGTGTGTGTGTGT	chr8	25468532	GGTGTGTGTGTGTGTGTGT	GTGTGTGTGTGTGTGTGTGTGTGTGT	6794175	PASS	0	none	0	0	116	1e-6
chr8-025468532-GGTGTGTGTGTGTGTGTGT-GTGTGTGTGTGTGTGTGTGTGTGTGTGT	chr8	25468532	GGTGTGTGTGTGTGTGTGT	GTGTGTGTGTGTGTGTGTGTGTGTGTGT	6794175	PASS	0	none	0	0	116	1e-6
chr8-025468532-GGTGTGTGTGTGTGTGTGT-TGTGTGTGTGTGTGTGTGT	chr8	25468532	GGTGTGTGTGTGTGTGTGT	TGTGTGTGTGTGTGTGTGT	6794175	PASS	0	none	0	0	116	1e-6
chr8-025468556-TGC-*	chr8	25468556	TGC	*	20969	PASS	0	none	1.6699999999999994e-4	0	132	1.6699999999999994e-4
chr8-025468556-TGC-CGC	chr8	25468556	TGC	CGC	20969	PASS	0	none	9e-6	0	132	9e-6
chr8-025468556-TGC-T	chr8	25468556	TGC	T	20969	PASS	3.53e-5	afr	8.9e-5	0	132	8.9e-5
chr8-025468556-TGC-TGCGC	chr8	25468556	TGC	TGCGC	20969	PASS	0	none	1.47e-4	0	132	1.47e-4
chr8-025468556-TGC-TGTGCGC	chr8	25468556	TGC	TGTGCGC	20969	PASS	0	none	1.0799999999999996e-4	0	132	1.0799999999999996e-4
chr8-025468556-TGC-TGTGTGCGC	chr8	25468556	TGC	TGTGTGCGC	20969	PASS	0	none	5.870000000000004e-4	0	132	5.870000000000004e-4
chr8-025468556-TGC-TGTGTGTGCGC	chr8	25468556	TGC	TGTGTGTGCGC	20969	PASS	0	none	1.47e-4	0	132	1.47e-4
chr8-025468556-TGC-TGTGTGTGTGCGC	chr8	25468556	TGC	TGTGTGTGTGCGC	20969	PASS	0	none	0.00101199999999999	1	132	0.00101199999999999
chr8-025468556-TGC-TGTGTGTGTGTGCGC	chr8	25468556	TGC	TGTGTGTGTGTGCGC	20969	PASS	0	none	1.88e-4	0	132	1.88e-4
chr8-025468558-CGTGT-*	chr8	25468558	CGTGT	*	205569	PASS	0	none	2.9400000000000004e-4	0	96	2.9400000000000004e-4
chr8-025468558-CGTGT-C	chr8	25468558	CGTGT	C	205569	PASS	0	none	5.2999999999999994e-5	0	96	5.2999999999999994e-5
chr8-025468558-CGTGT-CGT	chr8	25468558	CGTGT	CGT	205569	PASS	0	none	0.001964	0	96	0.001964
chr8-025468558-CGTGT-CGTGTGT	chr8	25468558	CGTGT	CGTGTGT	205569	PASS	0	none	0.01253099999999999	3	96	0.01253099999999999
chr8-025468558-CGTGT-CGTGTGTGT	chr8	25468558	CGTGT	CGTGTGTGT	205569	PASS	0	none	7.099999999999998e-5	0	96	7.099999999999998e-5
chr8-025468558-CGTGT-CGTGTGTGTGT	chr8	25468558	CGTGT	CGTGTGTGTGT	205569	PASS	0	none	6.790000000000002e-4	0	96	6.790000000000002e-4
chr8-025468558-CGTGT-CGTGTGTGTGTGT	chr8	25468558	CGTGT	CGTGTGTGTGTGT	205569	PASS	0	none	0	0	96	1e-6
chr8-025468558-CGTGT-TGTGT	chr8	25468558	CGTGT	TGTGT	205569	PASS	0	none	0.06468100000000002	7	96	0.06468100000000002
chr8-025468560-T-*	chr8	25468560	T	*	31992	PASS	0	none	0.002064	0	120	0.002064
chr8-025468560-T-C	chr8	25468560	T	C	31992	PASS	1.2361e-4	afr	0.00191599999999999	1	120	0.00191599999999999
chr8-025468560-T-TGC	chr8	25468560	T	TGC	31992	PASS	0.0041701	afr	0.01629500000000001	3	120	0.01629500000000001
chr8-025468560-T-TGTGC	chr8	25468560	T	TGTGC	31992	PASS	2.907e-4	eas	0.003574	0	120	0.003574
chr8-025468560-T-TGTGTGC	chr8	25468560	T	TGTGTGC	31992	PASS	2.0532e-4	afr	5.870000000000005e-4	0	120	5.870000000000005e-4
chr8-025468560-T-TGTGTGTGC	chr8	25468560	T	TGTGTGTGC	31992	PASS	1.849e-5	sas	2.5100000000000014e-4	0	120	2.5100000000000014e-4
chr8-025468560-T-TGTGTGTGTGC	chr8	25468560	T	TGTGTGTGTGC	31992	PASS	0	none	2.2000000000000003e-5	0	120	2.2000000000000003e-5
chr8-025468560-T-TGTGTGTGTGTGC	chr8	25468560	T	TGTGTGTGTGTGC	31992	PASS	0	none	0	0	120	1e-6
chr8-025468562-T-*	chr8	25468562	T	*	3900733	PASS	0	none	3.6999999999999985e-5	0	126	3.6999999999999985e-5
chr8-025468562-T-A	chr8	25468562	T	A	3900733	PASS	0	none	0	0	126	1e-6
chr8-025468562-T-C	chr8	25468562	T	C	3900733	PASS	0.66873	nfe	0.5239440000000006	74	126	0.66873
chr8-025468562-T-TGC	chr8	25468562	T	TGC	3900733	PASS	1.606e-5	sas	3.3800000000000046e-4	0	126	3.3800000000000046e-4
chr8-025468562-T-TGCGTGC	chr8	25468562	T	TGCGTGC	3900733	PASS	0	none	0	0	126	1e-6
chr8-025468562-T-TGTGC	chr8	25468562	T	TGTGC	3900733	PASS	1.0001e-4	afr	7.740000000000004e-4	0	126	7.740000000000004e-4
chr8-025468562-T-TGTGCATGC	chr8	25468562	T	TGTGCATGC	3900733	PASS	0	none	0	0	126	1e-6
chr8-025468562-T-TGTGTGC	chr8	25468562	T	TGTGTGC	3900733	PASS	6.14e-5	sas	5.870000000000004e-4	0	126	5.870000000000004e-4
chr8-025468562-T-TGTGTGCATGC	chr8	25468562	T	TGTGTGCATGC	3900733	PASS	1.5759e-4	nfe	9e-6	0	126	1.5759e-4
chr8-025468562-T-TGTGTGTGC	chr8	25468562	T	TGTGTGTGC	3900733	PASS	4.35e-5	nfe	4.950000000000003e-4	0	126	4.950000000000003e-4
chr8-025468562-T-TGTGTGTGTGC	chr8	25468562	T	TGTGTGTGTGC	3900733	PASS	1.606e-5	sas	2.7300000000000035e-4	0	126	2.7300000000000035e-4
chr8-025468562-T-TGTGTGTGTGTGC	chr8	25468562	T	TGTGTGTGTGTGC	3900733	PASS	0	none	9e-6	0	126	9e-6
chr8-025468562-T-TGTGTGTGTGTGCGTGC	chr8	25468562	T	TGTGTGTGTGTGCGTGC	3900733	PASS	5.251e-5	nfe	0	0	126	5.251e-5
chr8-025469767-TGAGATAA-*	chr8	25469767	TGAGATAA	*	4419	PASS	0	none	1.87e-4	0	34	1.87e-4
chr8-025469767-TGAGATAA-AGAGATAA	chr8	25469767	TGAGATAA	AGAGATAA	4419	PASS	0	none	3.6999999999999985e-5	0	34	3.6999999999999985e-5
chr8-025469767-TGAGATAA-CGAGATAA	chr8	25469767	TGAGATAA	CGAGATAA	4419	PASS	0	none	0	0	34	1e-6
chr8-025469767-TGAGATAA-GGAGATAA	chr8	25469767	TGAGATAA	GGAGATAA	4419	PASS	0	none	0.004659	3	34	0.004659
chr8-025469767-TGAGATAA-T	chr8	25469767	TGAGATAA	T	4419	PASS	0	none	0	0	34	1e-6
chr8-025470055-A-G	chr8	25470055	A	G	508650	PASS	0.079014	nfe	0.05493200000000001	11	134	0.079014
chr8-025472261-T-*	chr8	25472261	T	*	10924	PASS	0	none	9e-6	0	0	9e-6
chr8-025472261-T-A	chr8	25472261	T	A	10924	PASS	0.027256	nfe	0.00792099999999998	0	0	0.027256
chr8-025479730-G-A	chr8	25479730	G	A	102	PASS	1.308e-5	nfe	0	1	134	1.308e-5
chr8-025483301-A-G	chr8	25483301	A	G	6068	PASS	0.0011623	amr	4.270000000000005e-4	1	134	0.0011623
chr8-025483317-G-A	chr8	25483317	G	A	2611025	PASS	0.3239	mid	0.29581199999999963	46	134	0.3239
chr8-025484347-G-A	chr8	25484347	G	A	280826	PASS	0.074875	amr	0.02285000000000001	6	134	0.074875
chr8-025485729-T-C	chr8	25485729	T	C	605177	PASS	0.11988	sas	0.04689300000000001	12	134	0.11988
chr8-025488422-T-G	chr8	25488422	T	G	194	PASS	7.4e-7	nfe	0	1	134	1e-6
chr8-025488557-G-C	chr8	25488557	G	C	9156	PASS	0.0018163	nfe	3.6000000000000035e-4	1	134	0.0018163
chr8-025488592-T-G	chr8	25488592	T	G	36882	PASS	0.0044261	nfe	0.00176799999999999	1	134	0.0044261
chr8-025488714-T-C	chr8	25488714	T	C	1828	PASS	6.903e-5	mid	5.2999999999999994e-5	1	134	6.903e-5
chr8-025488805-A-C	chr8	25488805	A	C	171	PASS	1.3811e-4	eas	1.88e-4	1	106	1.88e-4
chr8-025488805-A-T	chr8	25488805	A	T	171	PASS	0	none	0	0	106	1e-6
chr8-025488810-A-C	chr8	25488810	A	C	420	PASS	2.8542e-4	eas	4.950000000000003e-4	0	88	4.950000000000003e-4
chr8-025488817-C-T	chr8	25488817	C	T	1164	PASS	5.1359e-4	sas	7.099999999999998e-5	1	134	5.1359e-4
chr8-025488827-A-C	chr8	25488827	A	C	240	PASS	1.5737e-4	eas	2.720000000000003e-4	1	72	2.720000000000003e-4
chr8-025488828-A-C	chr8	25488828	A	C	9846	VQSRTrancheSNP99.90to99.95	0.028269	eas	0.01034099999999999	2	22	0.028269
chr8-025488828-A-T	chr8	25488828	A	T	9846	VQSRTrancheSNP99.90to99.95	3.462e-5	nfe	2.2000000000000003e-5	0	22	3.462e-5
chr8-025503516-C-G	chr8	25503516	C	G	74048	PASS	0.0045986	nfe	0.003068	1	134	0.0045986
chr8-025506815-G-A	chr8	25506815	G	A	14690183	PASS	0.40153	amr	0.3178229999999999	33	134	0.40153
chr8-025507016-C-A	chr8	25507016	C	A	6653	PASS	2.0525e-4	nfe	5.2999999999999994e-5	1	134	2.0525e-4
chr8-025507318-A-T	chr8	25507318	A	T	10928513	PASS	0.22198	mid	0.201612	31	134	0.22198
chr8-025507444-A-G	chr8	25507444	A	G	9005176	PASS	0.22198	mid	0.201585	31	134	0.22198
chr8-025507762-G-A	chr8	25507762	G	A	16972456	PASS	0.73973	sas	0.6584660000000002	91	134	0.73973
chr8-025844125-G-A	chr8	25844125	G	A	669	PASS	0	none	2.720000000000003e-4	0	0	2.720000000000003e-4
chr8-025844145-G-A	chr8	25844145	G	A	282570	PASS	0.22686	nfe	0.12149100000000002	0	0	0.22686
chr8-025844556-AT-A	chr8	25844556	AT	A	7376.97	PASS	2.1663e-4	nfe	1.6699999999999994e-4	1	134	2.1663e-4
chr8-025850751-T-*	chr8	25850751	T	*	9726909	PASS	0	none	8.450000000000003e-4	0	134	8.450000000000003e-4
chr8-025850751-T-C	chr8	25850751	T	C	9726909	PASS	0.66301	afr	0.46294899999999933	58	134	0.66301
chr8-025850751-T-TGACATGAAAAAACTGAAGAGGAAAATGGGAGGATGGAGGATGTGCTGGAAGACCCAACGGTGGGACTC	chr8	25850751	T	TGACATGAAAAAACTGAAGAGGAAAATGGGAGGATGGAGGATGTGCTGGAAGACCCAACGGTGGGACTC	9726909	PASS	0	none	9e-6	0	134	9e-6
chr8-025850880-TAAA-*	chr8	25850880	TAAA	*	539970	ExcessHet	0	none	5.2999999999999994e-5	0	90	5.2999999999999994e-5
chr8-025850880-TAAA-AAAA	chr8	25850880	TAAA	AAAA	539970	ExcessHet	0	none	0.00918699999999998	0	90	0.00918699999999998
chr8-025850880-TAAA-CAAA	chr8	25850880	TAAA	CAAA	539970	ExcessHet	0	none	0	0	90	1e-6
chr8-025850880-TAAA-T	chr8	25850880	TAAA	T	539970	ExcessHet	6.59e-6	nfe	2.2000000000000003e-5	0	90	2.2000000000000003e-5
chr8-025850880-TAAA-TA	chr8	25850880	TAAA	TA	539970	ExcessHet	0	none	0.002038	0	90	0.002038
chr8-025850880-TAAA-TAA	chr8	25850880	TAAA	TAA	539970	ExcessHet	0	none	0.178732	22	90	0.178732
chr8-025850880-TAAA-TAAAA	chr8	25850880	TAAA	TAAAA	539970	ExcessHet	0	none	0.103214	12	90	0.103214
chr8-025850880-TAAA-TAAAAA	chr8	25850880	TAAA	TAAAAA	539970	ExcessHet	0	none	0.002112	0	90	0.002112
chr8-025850880-TAAA-TAAAAAA	chr8	25850880	TAAA	TAAAAAA	539970	ExcessHet	0	none	7.099999999999998e-5	0	90	7.099999999999998e-5
chr8-025850880-TAAA-TAAAAAAA	chr8	25850880	TAAA	TAAAAAAA	539970	ExcessHet	0	none	0	0	90	1e-6
chr8-025850880-TAAA-TAAAAAAAAAAAAA	chr8	25850880	TAAA	TAAAAAAAAAAAAA	539970	ExcessHet	0	none	0	0	90	1e-6
chr8-025858048-C-T	chr8	25858048	C	T	136665	PASS	0.016377	nfe	0.00924499999999998	4	114	0.016377
chr8-025858138-C-T	chr8	25858138	C	T	21097	PASS	0.023362	eas	8.69e-4	1	134	0.023362
chr8-025858270-C-T	chr8	25858270	C	T	15557	PASS	9.3754e-4	amr	5.640000000000005e-4	1	134	9.3754e-4
chr8-025858644-T-A	chr8	25858644	T	A	447	PASS	1.2668e-4	nfe	3.150000000000005e-4	1	38	3.150000000000005e-4
chr8-025858644-T-C	chr8	25858644	T	C	447	PASS	0	none	9e-6	0	38	9e-6
chr8-025858651-CTTTTTTTTT-*	chr8	25858651	CTTTTTTTTT	*	1081499	VQSRTrancheINDEL97.00to99.00	0	none	1.0699999999999996e-4	0	6	1.0699999999999996e-4
chr8-025858651-CTTTTTTTTT-C	chr8	25858651	CTTTTTTTTT	C	1081499	VQSRTrancheINDEL97.00to99.00	5.25e-5	nfe	0	0	6	5.25e-5
chr8-025858651-CTTTTTTTTT-CT	chr8	25858651	CTTTTTTTTT	CT	1081499	VQSRTrancheINDEL97.00to99.00	0	none	2.2000000000000003e-5	0	6	2.2000000000000003e-5
chr8-025858651-CTTTTTTTTT-CTT	chr8	25858651	CTTTTTTTTT	CTT	1081499	VQSRTrancheINDEL97.00to99.00	0	none	4.940000000000003e-4	0	6	4.940000000000003e-4
chr8-025858651-CTTTTTTTTT-CTTT	chr8	25858651	CTTTTTTTTT	CTTT	1081499	VQSRTrancheINDEL97.00to99.00	0	none	0.002531	0	6	0.002531
chr8-025858651-CTTTTTTTTT-CTTTT	chr8	25858651	CTTTTTTTTT	CTTTT	1081499	VQSRTrancheINDEL97.00to99.00	0	none	0.00877699999999999	0	6	0.00877699999999999
chr8-025858651-CTTTTTTTTT-CTTTTT	chr8	25858651	CTTTTTTTTT	CTTTTT	1081499	VQSRTrancheINDEL97.00to99.00	0	none	0.025964	0	6	0.025964
chr8-025858651-CTTTTTTTTT-CTTTTTT	chr8	25858651	CTTTTTTTTT	CTTTTTT	1081499	VQSRTrancheINDEL97.00to99.00	0	none	0.067458	0	6	0.067458
chr8-025858651-CTTTTTTTTT-CTTTTTTT	chr8	25858651	CTTTTTTTTT	CTTTTTTT	1081499	VQSRTrancheINDEL97.00to99.00	0	none	0.12652200000000002	0	6	0.12652200000000002
chr8-025858651-CTTTTTTTTT-CTTTTTTTT	chr8	25858651	CTTTTTTTTT	CTTTTTTTT	1081499	VQSRTrancheINDEL97.00to99.00	0	none	0.175103	0	6	0.175103
chr8-025858651-CTTTTTTTTT-CTTTTTTTTTT	chr8	25858651	CTTTTTTTTT	CTTTTTTTTTT	1081499	VQSRTrancheINDEL97.00to99.00	0	none	0.027127	0	6	0.027127
chr8-025858651-CTTTTTTTTT-CTTTTTTTTTTT	chr8	25858651	CTTTTTTTTT	CTTTTTTTTTTT	1081499	VQSRTrancheINDEL97.00to99.00	0	none	0.004044	0	6	0.004044
chr8-025858651-CTTTTTTTTT-CTTTTTTTTTTTT	chr8	25858651	CTTTTTTTTT	CTTTTTTTTTTTT	1081499	VQSRTrancheINDEL97.00to99.00	0	none	5.160000000000003e-4	0	6	5.160000000000003e-4
chr8-025858651-CTTTTTTTTT-CTTTTTTTTTTTTT	chr8	25858651	CTTTTTTTTT	CTTTTTTTTTTTTT	1081499	VQSRTrancheINDEL97.00to99.00	0	none	1.47e-4	0	6	1.47e-4
chr8-025858651-CTTTTTTTTT-CTTTTTTTTTTTTTT	chr8	25858651	CTTTTTTTTT	CTTTTTTTTTTTTTT	1081499	VQSRTrancheINDEL97.00to99.00	0	none	0	0	6	1e-6
chr8-025858651-CTTTTTTTTT-TTTTTTTTTT	chr8	25858651	CTTTTTTTTT	TTTTTTTTTT	1081499	VQSRTrancheINDEL97.00to99.00	0	none	7.480000000000004e-4	0	6	7.480000000000004e-4
chr8-025858652-T-*	chr8	25858652	T	*	57	VQSRTrancheINDEL99.50to99.90	0	none	0.3689479999999995	0	0	0.3689479999999995
chr8-025858652-T-C	chr8	25858652	T	C	57	VQSRTrancheINDEL99.50to99.90	0.0046985	eas	2.2000000000000003e-5	0	0	0.0046985
chr8-025858652-T-TC	chr8	25858652	T	TC	57	VQSRTrancheINDEL99.50to99.90	0	none	3.150000000000005e-4	0	0	3.150000000000005e-4
chr8-025858656-T-*	chr8	25858656	T	*	173	VQSRTrancheSNP99.70to99.80	0	none	0.01455899999999999	0	118	0.01455899999999999
chr8-025858656-T-C	chr8	25858656	T	C	173	VQSRTrancheSNP99.70to99.80	0	none	3.6999999999999985e-5	0	118	3.6999999999999985e-5
chr8-025886741-G-*	chr8	25886741	G	*	14115801	PASS	0	none	0	0	134	1e-6
chr8-025886741-G-A	chr8	25886741	G	A	14115801	PASS	0.99124	eas	0.8928010000000005	123	134	0.99124
chr8-025886939-C-T	chr8	25886939	C	T	320912	PASS	0.18135	amr	0.025763	1	134	0.18135
chr8-025888095-C-A	chr8	25888095	C	A	634	PASS	0	none	0	1	134	1e-6
chr8-025888095-C-T	chr8	25888095	C	T	634	PASS	8.9e-6	nfe	0	0	134	8.9e-6
chr8-025889615-T-C	chr8	25889615	T	C	159	PASS	0	none	0	1	132	1e-6
chr8-025889621-TAAA-AAAA	chr8	25889621	TAAA	AAAA	778728	ExcessHet	0	none	1.27e-4	0	108	1.27e-4
chr8-025889621-TAAA-T	chr8	25889621	TAAA	T	778728	ExcessHet	3.154e-5	afr	5.2999999999999994e-5	0	108	5.2999999999999994e-5
chr8-025889621-TAAA-TA	chr8	25889621	TAAA	TA	778728	ExcessHet	0	none	0.007581	0	108	0.007581
chr8-025889621-TAAA-TAA	chr8	25889621	TAAA	TAA	778728	ExcessHet	0	none	0.219415	26	108	0.219415
chr8-025889621-TAAA-TAAAA	chr8	25889621	TAAA	TAAAA	778728	ExcessHet	0	none	0.13534000000000002	15	108	0.13534000000000002
chr8-025889621-TAAA-TAAAAA	chr8	25889621	TAAA	TAAAAA	778728	ExcessHet	0	none	0.003243	1	108	0.003243
chr8-025889621-TAAA-TAAAAAA	chr8	25889621	TAAA	TAAAAAA	778728	ExcessHet	0	none	5.2999999999999994e-5	0	108	5.2999999999999994e-5
chr8-025889621-TAAA-TTAAAA	chr8	25889621	TAAA	TTAAAA	778728	ExcessHet	0	none	0	0	108	1e-6
chr8-025889622-A-*	chr8	25889622	A	*	97	PASS	0	none	0.227614	26	74	0.227614
chr8-025889622-A-T	chr8	25889622	A	T	97	PASS	3.0669e-4	nfe	7.099999999999998e-5	0	74	3.0669e-4
chr8-025889915-G-T	chr8	25889915	G	T	66140	PASS	0.0055706	mid	0.003018	1	134	0.0055706
chr8-025908464-G-A	chr8	25908464	G	A	13608	PASS	6.3353e-4	sas	4.950000000000003e-4	1	134	6.3353e-4
chr8-025908581-A-AT	chr8	25908581	A	AT	7395824.97	PASS	0.73718	eas	0.4310649999999998	76	134	0.73718
chr8-025908581-A-ATT	chr8	25908581	A	ATT	7395824.97	PASS	8.3e-7	nfe	0	0	134	1e-6
chr8-025908661-T-C	chr8	25908661	T	C	340944	PASS	0.002484	sas	1.27e-4	0	134	0.002484
chr8-025908661-T-G	chr8	25908661	T	G	340944	PASS	0.095656	sas	0.029876	3	134	0.095656
chr8-026031793-C-A	chr8	26031793	C	A	5835	PASS	0.025552	nfe	0.003461	0	0	0.025552
chr8-026032466-TTTGGTATTTCTTCA-T	chr8	26032466	TTTGGTATTTCTTCA	T	686.97	PASS	0	none	2.720000000000003e-4	0	0	2.720000000000003e-4
chr8-026032476-C-*	chr8	26032476	C	*	50.97	PASS	0	none	2.720000000000003e-4	0	0	2.720000000000003e-4
chr8-026032476-C-CTGGAAG	chr8	26032476	C	CTGGAAG	50.97	PASS	0	none	3.6999999999999985e-5	0	0	3.6999999999999985e-5
chr8-026032477-T-*	chr8	26032477	T	*	13070.97	PASS	0	none	2.720000000000003e-4	0	0	2.720000000000003e-4
chr8-026032477-T-TGAAAG	chr8	26032477	T	TGAAAG	13070.97	PASS	0	none	0	0	0	1e-6
chr8-026032477-T-TGGAAG	chr8	26032477	T	TGGAAG	13070.97	PASS	0	none	0.005576	0	0	0.005576
chr8-026032479-C-*	chr8	26032479	C	*	13252	PASS	0	none	2.720000000000003e-4	0	0	2.720000000000003e-4
chr8-026032479-C-A	chr8	26032479	C	A	13252	PASS	0	none	3.6999999999999985e-5	0	0	3.6999999999999985e-5
chr8-026032479-C-T	chr8	26032479	C	T	13252	PASS	0	none	0.005576	0	0	0.005576
chr8-026032480-A-*	chr8	26032480	A	*	13151.97	PASS	0	none	2.720000000000003e-4	0	0	2.720000000000003e-4
chr8-026032480-A-AAT	chr8	26032480	A	AAT	13151.97	PASS	0	none	0.00555	0	0	0.00555
chr8-026032480-A-ATT	chr8	26032480	A	ATT	13151.97	PASS	0	none	0	0	0	1e-6
chr8-026032962-G-C	chr8	26032962	G	C	15208715	PASS	0.99095	eas	0.9498940000000008	127	132	0.99095
chr8-026032963-C-G	chr8	26032963	C	G	180	PASS	1.83e-6	nfe	0	1	130	1.83e-6
chr8-026032981-C-T	chr8	26032981	C	T	109491	PASS	0.014063	nfe	0.008391	4	132	0.014063
chr8-026033033-T-C	chr8	26033033	T	C	5870749	PASS	0.44952	afr	0.2617409999999993	31	134	0.44952
chr8-026040197-CCCACTACCTG-C	chr8	26040197	CCCACTACCTG	C	7113.97	VQSRTrancheINDEL99.00to99.50	2.0826e-4	nfe	2.09e-4	1	134	2.09e-4
chr8-026040800-C-T	chr8	26040800	C	T	7489079	PASS	0.39869	afr	0.2511889999999994	30	134	0.39869
chr8-026041049-A-C	chr8	26041049	A	C	4763842	PASS	0.16684	amr	0.13731900000000002	14	134	0.16684
chr8-026041577-G-T	chr8	26041577	G	T	37055	PASS	0.022999	nfe	0.01153299999999998	0	0	0.022999
chr8-026042080-G-GCTGAAAGGCAAGGGAATCGAACGCTGCCTGTCTTTTCAGGAACAAGGCAACGAGAAGACCAACAACGGCACTCAC	chr8	26042080	G	GCTGAAAGGCAAGGGAATCGAACGCTGCCTGTCTTTTCAGGAACAAGGCAACGAGAAGACCAACAACGGCACTCAC	906617	PASS	0	none	0	0	134	1e-6
chr8-026042080-G-T	chr8	26042080	G	T	906617	PASS	0.084216	sas	0.04598500000000002	9	134	0.084216
chr8-026044601-G-T	chr8	26044601	G	T	1544680	PASS	0.36132	eas	0.132584	18	134	0.36132
chr8-026044655-CGG-C	chr8	26044655	CGG	C	2616682.97	PASS	0	none	2.2000000000000003e-5	0	132	2.2000000000000003e-5
chr8-026044655-CGG-CG	chr8	26044655	CGG	CG	2616682.97	PASS	0	none	0.26037699999999997	30	132	0.26037699999999997
chr8-026044655-CGG-CGGG	chr8	26044655	CGG	CGGG	2616682.97	PASS	0	none	0.01152199999999998	4	132	0.01152199999999998
chr8-026044655-CGG-CGGGG	chr8	26044655	CGG	CGGGG	2616682.97	PASS	0	none	3.6999999999999985e-5	0	132	3.6999999999999985e-5
chr8-026044655-CGG-CGGGGG	chr8	26044655	CGG	CGGGGG	2616682.97	PASS	0	none	0	0	132	1e-6
chr8-026044985-G-A	chr8	26044985	G	A	2144511	PASS	0.42627	afr	0.245428	30	132	0.42627
chr8-026044985-G-C	chr8	26044985	G	C	2144511	PASS	0	none	9e-6	0	132	9e-6
chr8-026044985-G-T	chr8	26044985	G	T	2144511	PASS	0	none	7.099999999999998e-5	0	132	7.099999999999998e-5
chr8-026044997-GAAA-*	chr8	26044997	GAAA	*	399622	ExcessHet	0	none	0	0	96	1e-6
chr8-026044997-GAAA-AAAA	chr8	26044997	GAAA	AAAA	399622	ExcessHet	0	none	0.003343	0	96	0.003343
chr8-026044997-GAAA-G	chr8	26044997	GAAA	G	399622	ExcessHet	9e-7	nfe	0	0	96	1e-6
chr8-026044997-GAAA-GA	chr8	26044997	GAAA	GA	399622	ExcessHet	0	none	0.00188999999999999	0	96	0.00188999999999999
chr8-026044997-GAAA-GAA	chr8	26044997	GAAA	GAA	399622	ExcessHet	0	none	0.098778	9	96	0.098778
chr8-026044997-GAAA-GAAAA	chr8	26044997	GAAA	GAAAA	399622	ExcessHet	0	none	0.141101	20	96	0.141101
chr8-026044997-GAAA-GAAAAA	chr8	26044997	GAAA	GAAAAA	399622	ExcessHet	0	none	0.004233	1	96	0.004233
chr8-026044997-GAAA-GAAAAAA	chr8	26044997	GAAA	GAAAAAA	399622	ExcessHet	0	none	8.9e-5	0	96	8.9e-5
chr8-026044997-GAAA-GAAAAAAAAA	chr8	26044997	GAAA	GAAAAAAAAA	399622	ExcessHet	0	none	2.2000000000000003e-5	0	96	2.2000000000000003e-5
chr8-026044997-GAAA-TAAA	chr8	26044997	GAAA	TAAA	399622	ExcessHet	0	none	0	0	96	1e-6
chr8-026044998-A-*	chr8	26044998	A	*	65	PASS	0	none	0.10093800000000004	9	62	0.10093800000000004
chr8-026044998-A-AAAAG	chr8	26044998	A	AAAAG	65	PASS	0	none	0	0	62	1e-6
chr8-026044998-A-C	chr8	26044998	A	C	65	PASS	0	none	0	0	62	1e-6
chr8-026044998-A-G	chr8	26044998	A	G	65	PASS	0.0011814	afr	0	0	62	0.0011814
chr8-026045200-A-T	chr8	26045200	A	T	31	PASS	0	none	0	0	16	1e-6
chr8-026045262-A-C	chr8	26045262	A	C	200	PASS	5.4421e-4	nfe	2.500000000000001e-4	0	0	5.4421e-4
chr8-026045276-GAAA-AAAA	chr8	26045276	GAAA	AAAA	100434	PASS	0	none	0.002731	0	0	0.002731
chr8-026045276-GAAA-G	chr8	26045276	GAAA	G	100434	PASS	0	none	0	0	0	1e-6
chr8-026045276-GAAA-GA	chr8	26045276	GAAA	GA	100434	PASS	0	none	1.0699999999999996e-4	0	0	1.0699999999999996e-4
chr8-026045276-GAAA-GAA	chr8	26045276	GAAA	GAA	100434	PASS	0	none	0.01262899999999999	0	0	0.01262899999999999
chr8-026045276-GAAA-GAAAA	chr8	26045276	GAAA	GAAAA	100434	PASS	0	none	0.01252399999999999	0	0	0.01252399999999999
chr8-026045276-GAAA-GAAAAA	chr8	26045276	GAAA	GAAAAA	100434	PASS	0	none	0.024745	0	0	0.024745
chr8-026045276-GAAA-GAAAAAA	chr8	26045276	GAAA	GAAAAAA	100434	PASS	0	none	0.00176099999999999	0	0	0.00176099999999999
chr8-026045276-GAAA-GAAAAAAA	chr8	26045276	GAAA	GAAAAAAA	100434	PASS	0	none	2.2000000000000003e-5	0	0	2.2000000000000003e-5
chr8-026256650-G-A	chr8	26256650	G	A	35163	PASS	0.25076	nfe	0.02530000000000001	0	0	0.25076
chr8-026256703-A-C	chr8	26256703	A	C	38082	PASS	0.17768	mid	0.026991	0	0	0.17768
chr8-026256755-CAA-C	chr8	26256755	CAA	C	2176.97	PASS	0	none	9e-6	0	0	9e-6
chr8-026256755-CAA-CA	chr8	26256755	CAA	CA	2176.97	PASS	0	none	6.780000000000002e-4	0	0	6.780000000000002e-4
chr8-026256755-CAA-CAAA	chr8	26256755	CAA	CAAA	2176.97	PASS	0	none	6.310000000000003e-4	0	0	6.310000000000003e-4
chr8-026291403-C-T	chr8	26291403	C	T	47085	PASS	0.0094301	nfe	0.00929499999999998	0	0	0.0094301
chr8-026291439-C-*	chr8	26291439	C	*	4431	VQSRTrancheSNP99.90to99.95	0	none	1.27e-4	0	0	1.27e-4
chr8-026291439-C-A	chr8	26291439	C	A	4431	VQSRTrancheSNP99.90to99.95	0	none	9e-6	0	0	9e-6
chr8-026291439-C-G	chr8	26291439	C	G	4431	VQSRTrancheSNP99.90to99.95	8.624e-4	afr	0.004936	0	0	0.004936
chr8-026291444-G-A	chr8	26291444	G	A	20658	VQSRTrancheINDEL99.50to99.90	0	none	0	0	0	1e-6
chr8-026291444-G-C	chr8	26291444	G	C	20658	VQSRTrancheINDEL99.50to99.90	0.042145	eas	0.023241	0	0	0.042145
chr8-026291444-G-GT	chr8	26291444	G	GT	20658	VQSRTrancheINDEL99.50to99.90	0	none	0	0	0	1e-6
chr8-026291449-T-A	chr8	26291449	T	A	35110	VQSRTrancheSNP99.90to99.95	0.022713	eas	0.004961	0	0	0.022713
chr8-026291449-T-C	chr8	26291449	T	C	35110	VQSRTrancheSNP99.90to99.95	0.079966	sas	0.02683200000000001	0	0	0.079966
chr8-026291455-T-*	chr8	26291455	T	*	23737	VQSRTrancheSNP99.90to99.95	0	none	9e-6	0	0	9e-6
chr8-026291455-T-A	chr8	26291455	T	A	23737	VQSRTrancheSNP99.90to99.95	0.0012835	nfe	0.00134599999999999	0	0	0.00134599999999999
chr8-026291455-T-C	chr8	26291455	T	C	23737	VQSRTrancheSNP99.90to99.95	0.087204	sas	0.01621600000000001	0	0	0.087204
chr8-026291458-G-*	chr8	26291458	G	*	8457	VQSRTrancheSNP99.90to99.95	0	none	2.2000000000000003e-5	0	0	2.2000000000000003e-5
chr8-026291458-G-C	chr8	26291458	G	C	8457	VQSRTrancheSNP99.90to99.95	0.010831	sas	0.005961	0	0	0.010831
chr8-026291603-AAG-A	chr8	26291603	AAG	A	228609	PASS	0.038773	amr	0.0224	2	134	0.038773
chr8-026291603-AAG-GAG	chr8	26291603	AAG	GAG	228609	PASS	0	none	3.6999999999999985e-5	0	134	3.6999999999999985e-5
chr8-026291677-TCCCCCCG-ACCCCCCG	chr8	26291677	TCCCCCCG	ACCCCCCG	52717	VQSRTrancheINDEL99.90to99.95	0	none	0	0	82	1e-6
chr8-026291677-TCCCCCCG-CCCCCCCG	chr8	26291677	TCCCCCCG	CCCCCCCG	52717	VQSRTrancheINDEL99.90to99.95	0	none	2.2000000000000003e-5	0	82	2.2000000000000003e-5
chr8-026291677-TCCCCCCG-GCCCCCCG	chr8	26291677	TCCCCCCG	GCCCCCCG	52717	VQSRTrancheINDEL99.90to99.95	0	none	9e-6	0	82	9e-6
chr8-026291677-TCCCCCCG-T	chr8	26291677	TCCCCCCG	T	52717	VQSRTrancheINDEL99.90to99.95	0	none	0	0	82	1e-6
chr8-026291677-TCCCCCCG-TACCCCCCCCCCCCCCG	chr8	26291677	TCCCCCCG	TACCCCCCCCCCCCCCG	52717	VQSRTrancheINDEL99.90to99.95	0	none	0	0	82	1e-6
chr8-026291677-TCCCCCCG-TACCCCCCCCG	chr8	26291677	TCCCCCCG	TACCCCCCCCG	52717	VQSRTrancheINDEL99.90to99.95	0	none	2.2000000000000003e-5	0	82	2.2000000000000003e-5
chr8-026291677-TCCCCCCG-TACCCCCCCG	chr8	26291677	TCCCCCCG	TACCCCCCCG	52717	VQSRTrancheINDEL99.90to99.95	0	none	0	0	82	1e-6
chr8-026291677-TCCCCCCG-TACCCCCCG	chr8	26291677	TCCCCCCG	TACCCCCCG	52717	VQSRTrancheINDEL99.90to99.95	0	none	0.002963	1	82	0.002963
chr8-026291677-TCCCCCCG-TCCCCCCCG	chr8	26291677	TCCCCCCG	TCCCCCCCG	52717	VQSRTrancheINDEL99.90to99.95	0	none	5.4e-4	0	82	5.4e-4
chr8-026291677-TCCCCCCG-TCCCCCG	chr8	26291677	TCCCCCCG	TCCCCCG	52717	VQSRTrancheINDEL99.90to99.95	0	none	4.04e-4	0	82	4.04e-4
chr8-026291677-TCCCCCCG-TG	chr8	26291677	TCCCCCCG	TG	52717	VQSRTrancheINDEL99.90to99.95	0	none	9e-6	0	82	9e-6
chr8-026291677-TCCCCCCG-TGCCCCCCCCCCCCCCG	chr8	26291677	TCCCCCCG	TGCCCCCCCCCCCCCCG	52717	VQSRTrancheINDEL99.90to99.95	0	none	0	0	82	1e-6
chr8-026291677-TCCCCCCG-TGCCCCCCCCCCCCCG	chr8	26291677	TCCCCCCG	TGCCCCCCCCCCCCCG	52717	VQSRTrancheINDEL99.90to99.95	0	none	7.099999999999998e-5	0	82	7.099999999999998e-5
chr8-026291677-TCCCCCCG-TGCCCCCCCCG	chr8	26291677	TCCCCCCG	TGCCCCCCCCG	52717	VQSRTrancheINDEL99.90to99.95	0	none	8.9e-5	0	82	8.9e-5
chr8-026291677-TCCCCCCG-TGCCCCCCCG	chr8	26291677	TCCCCCCG	TGCCCCCCCG	52717	VQSRTrancheINDEL99.90to99.95	0	none	8.440000000000002e-4	0	82	8.440000000000002e-4
chr8-026291677-TCCCCCCG-TGCCCCCCG	chr8	26291677	TCCCCCCG	TGCCCCCCG	52717	VQSRTrancheINDEL99.90to99.95	0	none	0.03511600000000002	0	82	0.03511600000000002
chr8-026291677-TCCCCCCG-TGGCCCCCCG	chr8	26291677	TCCCCCCG	TGGCCCCCCG	52717	VQSRTrancheINDEL99.90to99.95	0	none	0	0	82	1e-6
chr8-026291677-TCCCCCCG-TTCCCCCCCCCCCCCG	chr8	26291677	TCCCCCCG	TTCCCCCCCCCCCCCG	52717	VQSRTrancheINDEL99.90to99.95	0	none	9e-6	0	82	9e-6
chr8-026291677-TCCCCCCG-TTCCCCCCCCCCG	chr8	26291677	TCCCCCCG	TTCCCCCCCCCCG	52717	VQSRTrancheINDEL99.90to99.95	0	none	0	0	82	1e-6
chr8-026291677-TCCCCCCG-TTCCCCCCCCG	chr8	26291677	TCCCCCCG	TTCCCCCCCCG	52717	VQSRTrancheINDEL99.90to99.95	0	none	0	0	82	1e-6
chr8-026291677-TCCCCCCG-TTCCCCCCCG	chr8	26291677	TCCCCCCG	TTCCCCCCCG	52717	VQSRTrancheINDEL99.90to99.95	0	none	9e-6	0	82	9e-6
chr8-026291684-G-*	chr8	26291684	G	*	33360	PASS	0	none	4.940000000000003e-4	0	8	4.940000000000003e-4
chr8-026291684-G-A	chr8	26291684	G	A	33360	PASS	0	none	0	0	8	1e-6
chr8-026291684-G-C	chr8	26291684	G	C	33360	PASS	0.10237	sas	0.03088600000000001	0	8	0.10237
chr8-026291684-G-T	chr8	26291684	G	T	33360	PASS	0	none	9e-6	0	8	9e-6
chr8-026291691-GT-*	chr8	26291691	GT	*	17213	VQSRTrancheINDEL99.90to99.95	0	none	7.010000000000006e-4	0	10	7.010000000000006e-4
chr8-026291691-GT-CT	chr8	26291691	GT	CT	17213	VQSRTrancheINDEL99.90to99.95	0	none	0.01234499999999998	0	10	0.01234499999999998
chr8-026291691-GT-G	chr8	26291691	GT	G	17213	VQSRTrancheINDEL99.90to99.95	0	none	0	0	10	1e-6
chr8-026291697-TC-*	chr8	26291697	TC	*	11942	VQSRTrancheINDEL99.50to99.90	0	none	2.2899999999999996e-4	0	12	2.2899999999999996e-4
chr8-026291697-TC-AC	chr8	26291697	TC	AC	11942	VQSRTrancheINDEL99.50to99.90	0	none	0.00173699999999999	0	12	0.00173699999999999
chr8-026291697-TC-CC	chr8	26291697	TC	CC	11942	VQSRTrancheINDEL99.50to99.90	0	none	0.006117	0	12	0.006117
chr8-026291697-TC-GC	chr8	26291697	TC	GC	11942	VQSRTrancheINDEL99.50to99.90	0	none	0	0	12	1e-6
chr8-026291697-TC-T	chr8	26291697	TC	T	11942	VQSRTrancheINDEL99.50to99.90	0	none	0	0	12	1e-6
chr8-026291697-TC-TCC	chr8	26291697	TC	TCC	11942	VQSRTrancheINDEL99.50to99.90	0	none	6.999999999999998e-5	0	12	6.999999999999998e-5
chr8-026291742-C-*	chr8	26291742	C	*	287666	PASS	0	none	9e-6	0	134	9e-6
chr8-026291742-C-A	chr8	26291742	C	A	287666	PASS	3.91e-5	eas	0	0	134	3.91e-5
chr8-026291742-C-G	chr8	26291742	C	G	287666	PASS	0.040067	afr	0.02520700000000001	6	134	0.040067
chr8-026291742-C-T	chr8	26291742	C	T	287666	PASS	8.49e-6	amr	0	0	134	8.49e-6
chr8-026291873-A-C	chr8	26291873	A	C	24110	PASS	0	none	0	0	130	1e-6
chr8-026291873-A-T	chr8	26291873	A	T	24110	PASS	0.0026926	nfe	9.160000000000004e-4	1	130	0.0026926
chr8-026291951-A-C	chr8	26291951	A	C	41	PASS	2.036e-5	nfe	0	0	0	2.036e-5
chr8-026291951-A-T	chr8	26291951	A	T	41	PASS	1.7792e-4	mid	6.999999999999998e-5	0	0	1.7792e-4
chr8-026291956-C-T	chr8	26291956	C	T	54697	PASS	0.0061294	nfe	0.006315	0	116	0.006315
chr8-026292044-C-*	chr8	26292044	C	*	197	VQSRTrancheSNP99.80to99.90	0	none	5.850000000000005e-4	0	2	5.850000000000005e-4
chr8-026292044-C-G	chr8	26292044	C	G	197	VQSRTrancheSNP99.80to99.90	3.48e-6	nfe	1.87e-4	0	2	1.87e-4
chr8-026292049-C-*	chr8	26292049	C	*	4077	PASS	0	none	6.080000000000004e-4	0	2	6.080000000000004e-4
chr8-026292049-C-G	chr8	26292049	C	G	4077	PASS	0.0042201	eas	0.005474	0	2	0.005474
chr8-026292049-C-T	chr8	26292049	C	T	4077	PASS	1.5968e-4	nfe	0	0	2	1.5968e-4
chr8-026292055-T-*	chr8	26292055	T	*	4750	PASS	0	none	6.080000000000004e-4	0	0	6.080000000000004e-4
chr8-026292055-T-G	chr8	26292055	T	G	4750	PASS	0.0023309	sas	0.006244	0	0	0.006244
chr8-026292087-A-*	chr8	26292087	A	*	122	VQSRTrancheSNP99.80to99.90	0	none	3.810000000000003e-4	0	0	3.810000000000003e-4
chr8-026292087-A-G	chr8	26292087	A	G	122	VQSRTrancheSNP99.80to99.90	0	none	1.27e-4	0	0	1.27e-4
chr8-026292090-C-*	chr8	26292090	C	*	76	VQSRTrancheSNP99.80to99.90	0	none	3.810000000000003e-4	0	0	3.810000000000003e-4
chr8-026292090-C-G	chr8	26292090	C	G	76	VQSRTrancheSNP99.80to99.90	6.9e-7	nfe	1.27e-4	0	0	1.27e-4
chr8-026292096-T-*	chr8	26292096	T	*	1546	PASS	0	none	3.810000000000003e-4	0	0	3.810000000000003e-4
chr8-026292096-T-G	chr8	26292096	T	G	1546	PASS	3.825e-5	sas	0.002207	0	0	0.002207
chr8-026292101-C-*	chr8	26292101	C	*	12140	PASS	0	none	3.150000000000005e-4	0	0	3.150000000000005e-4
chr8-026292101-C-A	chr8	26292101	C	A	12140	PASS	0	none	0	0	0	1e-6
chr8-026292101-C-G	chr8	26292101	C	G	12140	PASS	1.7524e-4	nfe	0.02002700000000002	0	0	0.02002700000000002
chr8-026292187-AT-*	chr8	26292187	AT	*	115464	PASS	0	none	3.6999999999999985e-5	0	102	3.6999999999999985e-5
chr8-026292187-AT-A	chr8	26292187	AT	A	115464	PASS	9.9284e-4	eas	0.002965	0	102	0.002965
chr8-026292187-AT-ATT	chr8	26292187	AT	ATT	115464	PASS	0	none	0.03537500000000002	5	102	0.03537500000000002
chr8-026292187-AT-ATTT	chr8	26292187	AT	ATTT	115464	PASS	0	none	1.47e-4	0	102	1.47e-4
chr8-026292187-AT-CT	chr8	26292187	AT	CT	115464	PASS	0	none	9e-6	0	102	9e-6
chr8-026292187-AT-TT	chr8	26292187	AT	TT	115464	PASS	0	none	2.2000000000000003e-5	0	102	2.2000000000000003e-5
chr8-026292226-T-C	chr8	26292226	T	C	160401	PASS	0	none	9e-6	0	44	9e-6
chr8-026292226-T-TC	chr8	26292226	T	TC	160401	PASS	0.20208	eas	0.04204200000000002	1	44	0.20208
chr8-026293121-CT-C	chr8	26293121	CT	C	294161.97	PASS	0.059807	mid	0.027301	1	134	0.059807
chr8-026293922-C-T	chr8	26293922	C	T	16463	PASS	0.0025381	nfe	0.00159499999999999	1	132	0.0025381
chr8-026339107-T-C	chr8	26339107	T	C	549618	PASS	0.23392	eas	0.05664300000000003	7	134	0.23392
chr8-026339117-A-T	chr8	26339117	A	T	1743627	PASS	0.45472	eas	0.184955	21	134	0.45472
chr8-026354736-G-C	chr8	26354736	G	C	132284	PASS	0.2223	amr	0.01806700000000001	1	134	0.2223
chr8-026354786-T-TG	chr8	26354786	T	TG	239653.97	PASS	0.099427	sas	0.03873400000000002	9	134	0.099427
chr8-026360053-GTTTT-G	chr8	26360053	GTTTT	G	2222994.97	ExcessHet	0	none	0	0	102	1e-6
chr8-026360053-GTTTT-GT	chr8	26360053	GTTTT	GT	2222994.97	ExcessHet	0	none	7.030000000000006e-4	0	102	7.030000000000006e-4
chr8-026360053-GTTTT-GTT	chr8	26360053	GTTTT	GTT	2222994.97	ExcessHet	0	none	0.03364700000000002	4	102	0.03364700000000002
chr8-026360053-GTTTT-GTTT	chr8	26360053	GTTTT	GTTT	2222994.97	ExcessHet	0	none	0.4251249999999998	49	102	0.4251249999999998
chr8-026360053-GTTTT-GTTTTT	chr8	26360053	GTTTT	GTTTTT	2222994.97	ExcessHet	0	none	0.03401900000000001	3	102	0.03401900000000001
chr8-026360053-GTTTT-GTTTTTT	chr8	26360053	GTTTT	GTTTTTT	2222994.97	ExcessHet	0	none	0.00139799999999999	0	102	0.00139799999999999
chr8-026360053-GTTTT-GTTTTTTT	chr8	26360053	GTTTT	GTTTTTTT	2222994.97	ExcessHet	0	none	1.0799999999999996e-4	0	102	1.0799999999999996e-4
chr8-026360053-GTTTT-GTTTTTTTT	chr8	26360053	GTTTT	GTTTTTTTT	2222994.97	ExcessHet	0	none	0	0	102	1e-6
chr8-026360340-A-C	chr8	26360340	A	C	510784	PASS	0.12504	sas	0.05295400000000001	9	134	0.12504
chr8-026360759-A-G	chr8	26360759	A	G	363381	PASS	0	none	9e-6	0	130	9e-6
chr8-026360759-A-T	chr8	26360759	A	T	363381	PASS	0.11	sas	0.04731400000000001	8	130	0.11
chr8-026360816-C-G	chr8	26360816	C	G	7424043	PASS	0	none	0	0	134	1e-6
chr8-026360816-C-T	chr8	26360816	C	T	7424043	PASS	0.85941	eas	0.649207	85	134	0.85941
chr8-026362805-A-C	chr8	26362805	A	C	62750	PASS	5.4361e-4	eas	4.500000000000005e-4	0	134	5.4361e-4
chr8-026362805-A-G	chr8	26362805	A	G	62750	PASS	0.0030979	nfe	0.00142399999999999	1	134	0.0030979
chr8-026362926-A-G	chr8	26362926	A	G	883604	PASS	0.1255	sas	0.049909	9	134	0.1255
chr8-026363084-T-C	chr8	26363084	T	C	283751	PASS	0.13233	sas	0.043812	8	124	0.13233
chr8-026363210-TAAAAAAA-*	chr8	26363210	TAAAAAAA	*	82083	PASS	0	none	1.0699999999999996e-4	0	0	1.0699999999999996e-4
chr8-026363210-TAAAAAAA-AAAAAAAA	chr8	26363210	TAAAAAAA	AAAAAAAA	82083	PASS	0	none	4.260000000000005e-4	0	0	4.260000000000005e-4
chr8-026363210-TAAAAAAA-T	chr8	26363210	TAAAAAAA	T	82083	PASS	0	none	5.2999999999999994e-5	0	0	5.2999999999999994e-5
chr8-026363210-TAAAAAAA-TA	chr8	26363210	TAAAAAAA	TA	82083	PASS	0	none	0	0	0	1e-6
chr8-026363210-TAAAAAAA-TAA	chr8	26363210	TAAAAAAA	TAA	82083	PASS	0	none	6.999999999999998e-5	0	0	6.999999999999998e-5
chr8-026363210-TAAAAAAA-TAAA	chr8	26363210	TAAAAAAA	TAAA	82083	PASS	0	none	5.39e-4	0	0	5.39e-4
chr8-026363210-TAAAAAAA-TAAAA	chr8	26363210	TAAAAAAA	TAAAA	82083	PASS	0	none	0.002256	0	0	0.002256
chr8-026363210-TAAAAAAA-TAAAAA	chr8	26363210	TAAAAAAA	TAAAAA	82083	PASS	0	none	0.00859399999999998	0	0	0.00859399999999998
chr8-026363210-TAAAAAAA-TAAAAAA	chr8	26363210	TAAAAAAA	TAAAAAA	82083	PASS	0	none	0.02968800000000001	0	0	0.02968800000000001
chr8-026363210-TAAAAAAA-TAAAAAAAA	chr8	26363210	TAAAAAAA	TAAAAAAAA	82083	PASS	0	none	0.02173900000000001	0	0	0.02173900000000001
chr8-026363210-TAAAAAAA-TAAAAAAAAA	chr8	26363210	TAAAAAAA	TAAAAAAAAA	82083	PASS	0	none	0.004349	0	0	0.004349
chr8-026363210-TAAAAAAA-TAAAAAAAAAA	chr8	26363210	TAAAAAAA	TAAAAAAAAAA	82083	PASS	0	none	6.780000000000002e-4	0	0	6.780000000000002e-4
chr8-026363210-TAAAAAAA-TAAAAAAAAAAA	chr8	26363210	TAAAAAAA	TAAAAAAAAAAA	82083	PASS	0	none	1.0699999999999996e-4	0	0	1.0699999999999996e-4
chr8-026363210-TAAAAAAA-TAAAAAAAAAAAA	chr8	26363210	TAAAAAAA	TAAAAAAAAAAAA	82083	PASS	0	none	0	0	0	1e-6
chr8-026363210-TAAAAAAA-TAAAAAAAAAAAAA	chr8	26363210	TAAAAAAA	TAAAAAAAAAAAAA	82083	PASS	0	none	0	0	0	1e-6
chr8-026363210-TAAAAAAA-TAAAAAAAAAAAAAA	chr8	26363210	TAAAAAAA	TAAAAAAAAAAAAAA	82083	PASS	0	none	0	0	0	1e-6
chr8-026363210-TAAAAAAA-TAAAAAAAAAAAAAAAAA	chr8	26363210	TAAAAAAA	TAAAAAAAAAAAAAAAAA	82083	PASS	0	none	0	0	0	1e-6
chr8-026363210-TAAAAAAA-TAAATAAAAAAAAA	chr8	26363210	TAAAAAAA	TAAATAAAAAAAAA	82083	PASS	0	none	0	0	0	1e-6
chr8-026363210-TAAAAAAA-TAAATAAAAAAAAAAAA	chr8	26363210	TAAAAAAA	TAAATAAAAAAAAAAAA	82083	PASS	0	none	0	0	0	1e-6
chr8-026363211-A-*	chr8	26363211	A	*	134	PASS	0	none	0.04225700000000002	0	0	0.04225700000000002
chr8-026363211-A-C	chr8	26363211	A	C	134	PASS	0	none	9e-6	0	0	9e-6
chr8-026363211-A-G	chr8	26363211	A	G	134	PASS	0	none	9e-6	0	0	9e-6
chr8-026363211-A-T	chr8	26363211	A	T	134	PASS	0	none	3.6999999999999985e-5	0	0	3.6999999999999985e-5
chr8-026363226-AAAAC-*	chr8	26363226	AAAAC	*	1974.97	VQSRTrancheINDEL95.00to96.00	0	none	1.87e-4	0	8	1.87e-4
chr8-026363226-AAAAC-A	chr8	26363226	AAAAC	A	1974.97	VQSRTrancheINDEL95.00to96.00	5.514e-5	nfe	7.480000000000004e-4	0	8	7.480000000000004e-4
chr8-026363227-AAAC-*	chr8	26363227	AAAC	*	5406	PASS	0	none	0.00103199999999999	0	8	0.00103199999999999
chr8-026363227-AAAC-A	chr8	26363227	AAAC	A	5406	PASS	6.7233e-4	nfe	0.002108	0	8	0.002108
chr8-026363227-AAAC-CAAC	chr8	26363227	AAAC	CAAC	5406	PASS	0	none	0	0	8	1e-6
chr8-026363228-AAC-*	chr8	26363228	AAC	*	16013	PASS	0	none	0.00331	0	4	0.00331
chr8-026363228-AAC-A	chr8	26363228	AAC	A	16013	PASS	4.5642e-4	nfe	0.007611	0	4	0.007611
chr8-026363228-AAC-CAC	chr8	26363228	AAC	CAC	16013	PASS	0	none	5.850000000000005e-4	0	4	5.850000000000005e-4
chr8-026363229-ACAACTTTGGTTT-*	chr8	26363229	ACAACTTTGGTTT	*	29460.97	PASS	0	none	0.01117099999999999	0	10	0.01117099999999999
chr8-026363229-ACAACTTTGGTTT-A	chr8	26363229	ACAACTTTGGTTT	A	29460.97	PASS	0	none	0	0	10	1e-6
chr8-026363229-ACAACTTTGGTTT-AAACTTTGGTTT	chr8	26363229	ACAACTTTGGTTT	AAACTTTGGTTT	29460.97	PASS	0	none	0.01553799999999999	0	10	0.01553799999999999
chr8-026363230-C-*	chr8	26363230	C	*	77464	PASS	0	none	0.027151	0	2	0.027151
chr8-026363230-C-A	chr8	26363230	C	A	77464	PASS	0.011506	nfe	0.04723000000000001	0	2	0.04723000000000001
chr8-026363407-T-G	chr8	26363407	T	G	101221	PASS	0.042964	nfe	0.02672000000000001	2	64	0.042964
chr8-026363468-A-G	chr8	26363468	A	G	641	PASS	1.98e-5	nfe	9e-6	1	110	1.98e-5
chr8-026363468-A-T	chr8	26363468	A	T	641	PASS	0	none	0	0	110	1e-6
chr8-026363764-C-A	chr8	26363764	C	A	2124	PASS	0	none	0	0	134	1e-6
chr8-026363764-C-T	chr8	26363764	C	T	2124	PASS	4.3381e-4	amr	5.2999999999999994e-5	1	134	4.3381e-4
chr8-026363964-C-G	chr8	26363964	C	G	121116	PASS	0.018944	nfe	0.01335699999999998	3	134	0.018944
chr8-026365906-TAAGA-T	chr8	26365906	TAAGA	T	1031.97	PASS	1.7599e-4	nfe	1.6699999999999994e-4	0	0	1.7599e-4
chr8-026365942-A-C	chr8	26365942	A	C	289457	PASS	0.4092	eas	0.09395200000000002	1	2	0.4092
chr8-026366252-A-*	chr8	26366252	A	*	27459	PASS	0	none	3.820000000000003e-4	0	134	3.820000000000003e-4
chr8-026366252-A-G	chr8	26366252	A	G	27459	PASS	0.0020297	nfe	0.00132599999999999	2	134	0.0020297
chr8-026366252-A-T	chr8	26366252	A	T	27459	PASS	0	none	2.5100000000000014e-4	0	134	2.5100000000000014e-4
chr8-026366341-C-T	chr8	26366341	C	T	710277	PASS	0.058923	mid	0.03732200000000001	5	134	0.058923
chr8-026370083-A-C	chr8	26370083	A	C	2920702	PASS	0.45833	eas	0.15244400000000002	15	134	0.45833
chr8-026370124-A-G	chr8	26370124	A	G	1503715	PASS	0.45792	eas	0.05717700000000002	7	134	0.45792
chr8-026379462-C-*	chr8	26379462	C	*	9045659	PASS	0	none	5.2999999999999994e-5	0	134	5.2999999999999994e-5
chr8-026379462-C-T	chr8	26379462	C	T	9045659	PASS	0.86667	eas	0.6681580000000005	85	134	0.86667
chr8-026379890-T-C	chr8	26379890	T	C	11335	PASS	6.2867e-4	afr	1.27e-4	1	134	6.2867e-4
chr8-026380356-C-*	chr8	26380356	C	*	41115	PASS	0	none	0	0	134	1e-6
chr8-026380356-C-T	chr8	26380356	C	T	41115	PASS	0.0011567	sas	7.980000000000003e-4	1	134	0.0011567
chr8-026380929-T-C	chr8	26380929	T	C	9148	PASS	2.5058e-4	nfe	1.6699999999999994e-4	1	134	2.5058e-4
chr8-026380996-C-T	chr8	26380996	C	T	63941	PASS	0.0032897	mid	0.001991	1	134	0.0032897
chr8-026381057-A-C	chr8	26381057	A	C	3563	PASS	1.715e-5	nfe	3.6999999999999985e-5	1	134	3.6999999999999985e-5
chr8-026381338-C-T	chr8	26381338	C	T	1119	PASS	7.995e-5	amr	0	1	134	7.995e-5
chr8-026381433-T-C	chr8	26381433	T	C	682606	PASS	0.23938	eas	0.056161	7	134	0.23938
chr8-026381731-A-G	chr8	26381731	A	G	44125	PASS	0.016393	nfe	0.01176899999999999	0	6	0.016393
chr8-026381849-GTAAC-G	chr8	26381849	GTAAC	G	94231	PASS	0.086825	nfe	0.02640900000000001	0	0	0.086825
chr8-026381849-GTAAC-GC	chr8	26381849	GTAAC	GC	94231	PASS	0	none	1.87e-4	0	0	1.87e-4
chr8-026381849-GTAAC-TTAAC	chr8	26381849	GTAAC	TTAAC	94231	PASS	0	none	0	0	0	1e-6
chr8-026381853-CT-*	chr8	26381853	CT	*	1063.97	PASS	0	none	0.02640900000000001	0	0	0.02640900000000001
chr8-026381853-CT-C	chr8	26381853	CT	C	1063.97	PASS	0	none	1.87e-4	0	0	1.87e-4
chr8-026381867-C-A	chr8	26381867	C	A	93567	PASS	0.13689	eas	0.03888500000000002	0	0	0.13689
chr8-026382728-T-*	chr8	26382728	T	*	2119	PASS	0	none	0	0	4	1e-6
chr8-026382728-T-C	chr8	26382728	T	C	2119	PASS	6.4549e-4	nfe	1.6699999999999994e-4	0	4	6.4549e-4
chr8-026383039-A-C	chr8	26383039	A	C	68	PASS	0	none	7.099999999999998e-5	0	106	7.099999999999998e-5
chr8-026383114-C-T	chr8	26383114	C	T	260674	PASS	0.0075047000000000004	nfe	0.003753	1	134	0.0075047000000000004
chr8-026383121-C-G	chr8	26383121	C	G	1522637	PASS	0.035056	mid	0.02245300000000002	2	134	0.035056
chr8-026383130-A-G	chr8	26383130	A	G	42018061	PASS	0.86696	eas	0.6217030000000002	76	134	0.86696
chr8-026383494-C-G	chr8	26383494	C	G	1358930	PASS	0	none	2.2000000000000003e-5	0	46	2.2000000000000003e-5
chr8-026383494-C-T	chr8	26383494	C	T	1358930	PASS	0.28875	mid	0.18147500000000005	15	46	0.28875
chr8-026391099-ACTT-A	chr8	26391099	ACTT	A	16758.97	PASS	0.0027642	nfe	0.00152199999999999	1	134	0.0027642
chr8-026391349-A-G	chr8	26391349	A	G	848	PASS	1.32e-6	nfe	0	1	134	1.32e-6
chr8-026391470-G-A	chr8	26391470	G	A	276899	PASS	0.034715	mid	0.02269100000000001	2	134	0.034715
chr8-026391502-G-A	chr8	26391502	G	A	7054380	PASS	0.86314	eas	0.6535930000000001	85	134	0.86314
chr8-026395673-C-A	chr8	26395673	C	A	793852	PASS	0	none	0	0	2	1e-6
chr8-026395673-C-T	chr8	26395673	C	T	793852	PASS	0.30742	nfe	0.183219	1	2	0.30742
chr8-026395742-A-*	chr8	26395742	A	*	117070	PASS	0	none	0	0	0	1e-6
chr8-026395742-A-G	chr8	26395742	A	G	117070	PASS	0.1546	eas	0.032706	0	0	0.1546
chr8-026408391-A-G	chr8	26408391	A	G	4683918	PASS	0.31946	nfe	0.245981	31	134	0.31946
chr8-026408391-A-T	chr8	26408391	A	T	4683918	PASS	0	none	0	0	134	1e-6
chr8-026410669-G-A	chr8	26410669	G	A	18747	PASS	0.0058695	nfe	0.002338	1	112	0.0058695
chr8-026410711-A-G	chr8	26410711	A	G	214895	PASS	0.038998	nfe	0.028561	3	82	0.038998
chr8-026433244-C-A	chr8	26433244	C	A	24551	PASS	0.016078	nfe	0.007326	0	0	0.016078
chr8-026433845-TC-CC	chr8	26433845	TC	CC	4918203	PASS	0	none	9e-6	0	134	9e-6
chr8-026433845-TC-T	chr8	26433845	TC	T	4918203	PASS	0.32797	eas	0.286496	41	134	0.32797
chr8-026433920-A-G	chr8	26433920	A	G	14012177	PASS	0.95031	nfe	0.9064290000000004	130	134	0.95031
chr8-026434087-T-A	chr8	26434087	T	A	1216253	PASS	0.39014	eas	0.199997	11	70	0.39014
chr8-026434087-T-C	chr8	26434087	T	C	1216253	PASS	0	none	9e-6	0	70	9e-6
chr8-026434155-G-A	chr8	26434155	G	A	24198	PASS	0.006071	nfe	0.004478	1	16	0.006071
chr8-026434155-G-T	chr8	26434155	G	T	24198	PASS	0	none	0	0	16	1e-6
chr8-026505511-C-T	chr8	26505511	C	T	118023	PASS	0.36586	nfe	0.063446	0	0	0.36586
chr8-026505922-G-A	chr8	26505922	G	A	39965	PASS	0.098507	nfe	0.02823300000000001	0	0	0.098507
chr8-026507371-G-T	chr8	26507371	G	T	44	PASS	0	none	0	1	70	1e-6
chr8-026507778-C-A	chr8	26507778	C	A	16735	PASS	8.2309e-4	nfe	3.3800000000000046e-4	1	134	8.2309e-4
chr8-026508200-C-T	chr8	26508200	C	T	7368031	PASS	0.22152	eas	0.11319800000000002	16	134	0.22152
chr8-026509228-A-C	chr8	26509228	A	C	706	PASS	0	none	1.27e-4	0	0	1.27e-4
chr8-026509237-T-G	chr8	26509237	T	G	100545	PASS	0.11777	nfe	0.04286800000000001	0	0	0.11777
chr8-026513901-A-C	chr8	26513901	A	C	174	PASS	0	none	1.27e-4	0	0	1.27e-4
chr8-026513901-A-T	chr8	26513901	A	T	174	PASS	0	none	0	0	0	1e-6
chr8-026513920-CCT-ACT	chr8	26513920	CCT	ACT	1111	PASS	0	none	0	0	4	1e-6
chr8-026513920-CCT-C	chr8	26513920	CCT	C	1111	PASS	0	none	6.999999999999998e-5	0	4	6.999999999999998e-5
chr8-026513920-CCT-TCT	chr8	26513920	CCT	TCT	1111	PASS	0	none	8.9e-5	0	4	8.9e-5
chr8-026514027-C-A	chr8	26514027	C	A	365312	PASS	0.12759	nfe	0.085429	9	74	0.12759
chr8-026514277-T-C	chr8	26514277	T	C	447964	PASS	0.073872	mid	0.02690300000000001	3	134	0.073872
chr8-026514649-C-A	chr8	26514649	C	A	231	VQSRTrancheSNP99.80to99.90	5.68e-6	nfe	4.0400000000000006e-4	0	14	4.0400000000000006e-4
chr8-026514649-C-T	chr8	26514649	C	T	231	VQSRTrancheSNP99.80to99.90	0	none	0	0	14	1e-6
chr8-026514671-A-C	chr8	26514671	A	C	1727	VQSRTrancheSNP99.70to99.80	3.5274e-4	eas	0.00163999999999999	1	36	0.00163999999999999
chr8-026514694-T-A	chr8	26514694	T	A	71777	PASS	0.028457	sas	0.006456	1	36	0.028457
chr8-026514694-T-G	chr8	26514694	T	G	71777	PASS	0.0041537	sas	0.002558	0	36	0.0041537
chr8-026514720-C-G	chr8	26514720	C	G	938	VQSRTrancheSNP99.90to99.95	0.0012433	nfe	0.00122499999999999	0	16	0.0012433
chr8-026514720-C-T	chr8	26514720	C	T	938	VQSRTrancheSNP99.90to99.95	0	none	0	0	16	1e-6
chr8-026547992-T-G	chr8	26547992	T	G	2592324	PASS	0.97227	eas	0.5446390000000007	0	0	0.97227
chr8-026548114-C-G	chr8	26548114	C	G	684235	PASS	0.31456	eas	0.123206	0	0	0.31456
chr8-026548123-G-A	chr8	26548123	G	A	1075073	PASS	0.64592	eas	0.21084600000000003	0	0	0.64592
chr8-026548123-G-C	chr8	26548123	G	C	1075073	PASS	0.0022327	afr	0	0	0	0.0022327
chr8-026548175-G-A	chr8	26548175	G	A	957304	PASS	0.65449	eas	0.216892	0	0	0.65449
chr8-026577755-C-T	chr8	26577755	C	T	591591	PASS	0.88463	eas	0.2701219999999999	0	0	0.88463
chr8-026577900-C-G	chr8	26577900	C	G	978	PASS	0	none	5.2999999999999994e-5	0	28	5.2999999999999994e-5
chr8-026577993-TTCTCTCTC-*	chr8	26577993	TTCTCTCTC	*	7075024.97	PASS	0	none	0	0	86	1e-6
chr8-026577993-TTCTCTCTC-T	chr8	26577993	TTCTCTCTC	T	7075024.97	PASS	8.173e-5	sas	3.6999999999999985e-5	0	86	8.173e-5
chr8-026577993-TTCTCTCTC-TTC	chr8	26577993	TTCTCTCTC	TTC	7075024.97	PASS	0	none	0.00149499999999999	1	86	0.00149499999999999
chr8-026577993-TTCTCTCTC-TTCTC	chr8	26577993	TTCTCTCTC	TTCTC	7075024.97	PASS	0	none	0.11632500000000004	10	86	0.11632500000000004
chr8-026577993-TTCTCTCTC-TTCTCTC	chr8	26577993	TTCTCTCTC	TTCTCTC	7075024.97	PASS	0	none	0.5203750000000005	52	86	0.5203750000000005
chr8-026577993-TTCTCTCTC-TTCTCTCTCTC	chr8	26577993	TTCTCTCTC	TTCTCTCTCTC	7075024.97	PASS	0	none	0.10513500000000002	11	86	0.10513500000000002
chr8-026577993-TTCTCTCTC-TTCTCTCTCTCTC	chr8	26577993	TTCTCTCTC	TTCTCTCTCTCTC	7075024.97	PASS	0	none	0.007162	0	86	0.007162
chr8-026577993-TTCTCTCTC-TTCTCTCTCTCTCTC	chr8	26577993	TTCTCTCTC	TTCTCTCTCTCTCTC	7075024.97	PASS	0	none	3.160000000000005e-4	0	86	3.160000000000005e-4
chr8-026577993-TTCTCTCTC-TTCTCTCTCTCTCTCTC	chr8	26577993	TTCTCTCTC	TTCTCTCTCTCTCTCTC	7075024.97	PASS	0	none	9e-6	0	86	9e-6
chr8-026578017-CTT-*	chr8	26578017	CTT	*	236545	PASS	0	none	0.00127599999999999	0	90	0.00127599999999999
chr8-026578017-CTT-ATT	chr8	26578017	CTT	ATT	236545	PASS	0	none	0	0	90	1e-6
chr8-026578017-CTT-C	chr8	26578017	CTT	C	236545	PASS	0.084384	afr	0.006827	0	90	0.084384
chr8-026578017-CTT-CT	chr8	26578017	CTT	CT	236545	PASS	0	none	9e-6	0	90	9e-6
chr8-026578017-CTT-CTCTCTTT	chr8	26578017	CTT	CTCTCTTT	236545	PASS	0	none	6.100000000000004e-4	0	90	6.100000000000004e-4
chr8-026578017-CTT-CTCTTT	chr8	26578017	CTT	CTCTTT	236545	PASS	0	none	0.023298	2	90	0.023298
chr8-026578017-CTT-CTCTTTT	chr8	26578017	CTT	CTCTTTT	236545	PASS	0	none	5.2999999999999994e-5	0	90	5.2999999999999994e-5
chr8-026578017-CTT-CTCTTTTTTT	chr8	26578017	CTT	CTCTTTTTTT	236545	PASS	0	none	0	0	90	1e-6
chr8-026578017-CTT-CTCTTTTTTTT	chr8	26578017	CTT	CTCTTTTTTTT	236545	PASS	0	none	0	0	90	1e-6
chr8-026578017-CTT-CTCTTTTTTTTT	chr8	26578017	CTT	CTCTTTTTTTTT	236545	PASS	0	none	0	0	90	1e-6
chr8-026578017-CTT-CTCTTTTTTTTTTT	chr8	26578017	CTT	CTCTTTTTTTTTTT	236545	PASS	0	none	2.2000000000000003e-5	0	90	2.2000000000000003e-5
chr8-026578017-CTT-CTCTTTTTTTTTTTT	chr8	26578017	CTT	CTCTTTTTTTTTTTT	236545	PASS	0	none	9e-6	0	90	9e-6
chr8-026578017-CTT-CTTT	chr8	26578017	CTT	CTTT	236545	PASS	0	none	0.00139799999999999	0	90	0.00139799999999999
chr8-026578017-CTT-CTTTT	chr8	26578017	CTT	CTTTT	236545	PASS	0	none	9e-6	0	90	9e-6
chr8-026578017-CTT-TTT	chr8	26578017	CTT	TTT	236545	PASS	0	none	4.490000000000005e-4	0	90	4.490000000000005e-4
chr8-026578518-A-C	chr8	26578518	A	C	357093	PASS	0	none	5.2999999999999994e-5	0	132	5.2999999999999994e-5
chr8-026578518-A-G	chr8	26578518	A	G	357093	PASS	0.053745	mid	0.02777700000000002	2	132	0.053745
chr8-026578593-C-T	chr8	26578593	C	T	6027843	PASS	0.92448	eas	0.6979200000000004	87	110	0.92448
chr8-026583759-A-G	chr8	26583759	A	G	8490657	PASS	0.69431	afr	0.5040110000000007	62	134	0.69431
chr8-026583961-G-A	chr8	26583961	G	A	2459978	PASS	0.13925	mid	0.10940900000000002	18	134	0.13925
chr8-026584046-A-G	chr8	26584046	A	G	4730891	PASS	0.59993	afr	0.3600509999999999	42	134	0.59993
chr8-026623855-C-T	chr8	26623855	C	T	1059	PASS	1.633e-5	nfe	3.6999999999999985e-5	1	106	3.6999999999999985e-5
chr8-026623993-G-A	chr8	26623993	G	A	274632	PASS	0.03335	mid	0.02242600000000002	4	134	0.03335
chr8-026624255-T-C	chr8	26624255	T	C	35330398	PASS	0.98901	nfe	0.9697	134	134	0.98901
chr8-026624458-G-A	chr8	26624458	G	A	1709293	PASS	0.16858	sas	0.13546200000000003	21	134	0.16858
chr8-026626482-AACACACACACACACACACACAC-A	chr8	26626482	AACACACACACACACACACACAC	A	9002597.97	PASS	0.001301	afr	1.27e-4	0	126	0.001301
chr8-026626482-AACACACACACACACACACACAC-AAC	chr8	26626482	AACACACACACACACACACACAC	AAC	9002597.97	PASS	0	none	3.6999999999999985e-5	0	126	3.6999999999999985e-5
chr8-026626482-AACACACACACACACACACACAC-AACAC	chr8	26626482	AACACACACACACACACACACAC	AACAC	9002597.97	PASS	0	none	5.180000000000002e-4	0	126	5.180000000000002e-4
chr8-026626482-AACACACACACACACACACACAC-AACACAC	chr8	26626482	AACACACACACACACACACACAC	AACACAC	9002597.97	PASS	0	none	0.01732500000000001	4	126	0.01732500000000001
chr8-026626482-AACACACACACACACACACACAC-AACACACAC	chr8	26626482	AACACACACACACACACACACAC	AACACACAC	9002597.97	PASS	0	none	0.128145	19	126	0.128145
chr8-026626482-AACACACACACACACACACACAC-AACACACACAC	chr8	26626482	AACACACACACACACACACACAC	AACACACACAC	9002597.97	PASS	0	none	0.01031799999999999	4	126	0.01031799999999999
chr8-026626482-AACACACACACACACACACACAC-AACACACACACAC	chr8	26626482	AACACACACACACACACACACAC	AACACACACACAC	9002597.97	PASS	0	none	0.05275600000000002	11	126	0.05275600000000002
chr8-026626482-AACACACACACACACACACACAC-AACACACACACACAC	chr8	26626482	AACACACACACACACACACACAC	AACACACACACACAC	9002597.97	PASS	0	none	0.17141900000000002	29	126	0.17141900000000002
chr8-026626482-AACACACACACACACACACACAC-AACACACACACACACAC	chr8	26626482	AACACACACACACACACACACAC	AACACACACACACACAC	9002597.97	PASS	0	none	0.3475459999999995	43	126	0.3475459999999995
chr8-026626482-AACACACACACACACACACACAC-AACACACACACACACACAC	chr8	26626482	AACACACACACACACACACACAC	AACACACACACACACACAC	9002597.97	PASS	0	none	0.08493300000000001	7	126	0.08493300000000001
chr8-026626482-AACACACACACACACACACACAC-AACACACACACACACACACAC	chr8	26626482	AACACACACACACACACACACAC	AACACACACACACACACACAC	9002597.97	PASS	0	none	0.04085600000000002	3	126	0.04085600000000002
chr8-026626482-AACACACACACACACACACACAC-AACACACACACACACACACACACAC	chr8	26626482	AACACACACACACACACACACAC	AACACACACACACACACACACACAC	9002597.97	PASS	0	none	0.007507	0	126	0.007507
chr8-026626482-AACACACACACACACACACACAC-AACACACACACACACACACACACACAC	chr8	26626482	AACACACACACACACACACACAC	AACACACACACACACACACACACACAC	9002597.97	PASS	0	none	0.007092	0	126	0.007092
chr8-026626482-AACACACACACACACACACACAC-AACACACACACACACACACACACACACAC	chr8	26626482	AACACACACACACACACACACAC	AACACACACACACACACACACACACACAC	9002597.97	PASS	0	none	5.870000000000004e-4	0	126	5.870000000000004e-4
chr8-026626482-AACACACACACACACACACACAC-AACACACACACACACACACACACACACACAC	chr8	26626482	AACACACACACACACACACACAC	AACACACACACACACACACACACACACACAC	9002597.97	PASS	0	none	7.099999999999998e-5	0	126	7.099999999999998e-5
chr8-026626485-AC-*	chr8	26626485	AC	*	262.97	PASS	0	none	0.7848730000000008	93	106	0.7848730000000008
chr8-026626485-AC-A	chr8	26626485	AC	A	262.97	PASS	0	none	0.003954	0	106	0.003954
chr8-026626487-ACACAC-*	chr8	26626487	ACACAC	*	253.97	VQSRTrancheINDEL99.50to99.90	0	none	0.7593910000000007	92	104	0.7593910000000007
chr8-026626487-ACACAC-A	chr8	26626487	ACACAC	A	253.97	VQSRTrancheINDEL99.50to99.90	0	none	0.003953	0	104	0.003953
chr8-026626492-CA-*	chr8	26626492	CA	*	694	PASS	0	none	0.3042239999999994	39	90	0.3042239999999994
chr8-026626492-CA-C	chr8	26626492	CA	C	694	PASS	0	none	0.002312	0	90	0.002312
chr8-026626492-CA-GA	chr8	26626492	CA	GA	694	PASS	0	none	0	0	90	1e-6
chr8-026626498-C-*	chr8	26626498	C	*	36	PASS	0	none	0.031901	5	110	0.031901
chr8-026626498-C-G	chr8	26626498	C	G	36	PASS	0	none	9e-6	0	110	9e-6
chr8-026626524-T-*	chr8	26626524	T	*	644	VQSRTrancheSNP99.90to99.95	0	none	1.27e-4	0	128	1.27e-4
chr8-026626524-T-A	chr8	26626524	T	A	644	VQSRTrancheSNP99.90to99.95	3.5234e-4	nfe	2.09e-4	1	128	3.5234e-4
chr8-026626524-T-C	chr8	26626524	T	C	644	VQSRTrancheSNP99.90to99.95	5.336e-5	amr	0	0	128	5.336e-5
chr8-026626540-A-T	chr8	26626540	A	T	30930	PASS	0.0029224	nfe	0.00130199999999999	1	134	0.0029224
chr8-026626548-T-G	chr8	26626548	T	G	9797079	PASS	0.63529	eas	0.4775289999999994	75	132	0.63529
chr8-026626742-T-C	chr8	26626742	T	C	49816	PASS	0.0020625	afr	0.00204	1	134	0.0020625
chr8-026627097-G-C	chr8	26627097	G	C	2966222	PASS	0.20222	mid	0.159498	25	134	0.20222
chr8-026627760-C-T	chr8	26627760	C	T	4957	PASS	1.5271e-4	nfe	1.88e-4	1	134	1.88e-4
chr8-026627766-T-C	chr8	26627766	T	C	350393	PASS	0.021331	nfe	0.016512	1	134	0.021331
chr8-026627802-C-T	chr8	26627802	C	T	2579926	PASS	0.30023	afr	0.10500300000000004	10	134	0.30023
chr8-026627830-A-C	chr8	26627830	A	C	277579	PASS	0.027858	sas	0.00896399999999999	3	134	0.027858
chr8-026627866-T-C	chr8	26627866	T	C	10132	PASS	4.3762e-4	nfe	1.88e-4	1	134	4.3762e-4
chr8-026634881-C-T	chr8	26634881	C	T	912405	PASS	0.042389	mid	0.03133700000000001	4	134	0.042389
chr8-026634954-G-T	chr8	26634954	G	T	1453954	PASS	0.13817	sas	0.083235	9	134	0.13817
chr8-026635013-C-A	chr8	26635013	C	A	1166801	PASS	0	none	0	0	134	1e-6
chr8-026635013-C-T	chr8	26635013	C	T	1166801	PASS	0.098811	nfe	0.076989	11	134	0.098811
chr8-026635044-C-A	chr8	26635044	C	A	8898757	PASS	0.7539	nfe	0.6385400000000006	101	134	0.7539
chr8-026642912-G-A	chr8	26642912	G	A	43674	PASS	0.045553	nfe	0.02173900000000001	0	0	0.045553
chr8-026642972-G-A	chr8	26642972	G	A	1339	PASS	0.001347	nfe	4.710000000000004e-4	0	0	0.001347
chr8-026643114-A-G	chr8	26643114	A	G	445825	PASS	0.12563	eas	0.08658400000000002	7	64	0.12563
chr8-026643653-C-T	chr8	26643653	C	T	189568	PASS	0.011259	sas	0.005673	1	134	0.011259
chr8-026643828-A-G	chr8	26643828	A	G	40954	PASS	0.0019462	nfe	0.00169399999999999	1	134	0.0019462
chr8-026647543-G-A	chr8	26647543	G	A	24170	PASS	0.0042649	nfe	0.00152199999999999	1	134	0.0042649
chr8-026647935-G-T	chr8	26647935	G	T	1353121	PASS	0.16492	mid	0.12171900000000002	17	134	0.16492
chr8-026652107-G-T	chr8	26652107	G	T	97679	PASS	0.17732	amr	0.01149599999999998	1	134	0.17732
chr8-026652361-C-T	chr8	26652361	C	T	4507	PASS	9.791e-5	sas	3.6999999999999985e-5	1	134	9.791e-5
chr8-026653276-T-C	chr8	26653276	T	C	19962888	PASS	0.76486	afr	0.6254380000000004	88	134	0.76486
chr8-026655496-CAA-C	chr8	26655496	CAA	C	19456.97	PASS	0	none	0	0	128	1e-6
chr8-026655496-CAA-CA	chr8	26655496	CAA	CA	19456.97	PASS	0	none	0.007248	0	128	0.007248
chr8-026655496-CAA-CAAA	chr8	26655496	CAA	CAAA	19456.97	PASS	0	none	0.00872799999999999	0	128	0.00872799999999999
chr8-026655496-CAA-CAAAA	chr8	26655496	CAA	CAAAA	19456.97	PASS	0	none	2.2000000000000003e-5	0	128	2.2000000000000003e-5
chr8-026655783-CTTTTT-*	chr8	26655783	CTTTTT	*	500159	ExcessHet	0	none	0	0	108	1e-6
chr8-026655783-CTTTTT-ATTTTT	chr8	26655783	CTTTTT	ATTTTT	500159	ExcessHet	0	none	9e-6	0	108	9e-6
chr8-026655783-CTTTTT-C	chr8	26655783	CTTTTT	C	500159	ExcessHet	0.0018496	sas	8.9e-5	0	108	0.0018496
chr8-026655783-CTTTTT-CT	chr8	26655783	CTTTTT	CT	500159	ExcessHet	0	none	0	0	108	1e-6
chr8-026655783-CTTTTT-CTT	chr8	26655783	CTTTTT	CTT	500159	ExcessHet	0	none	1.6699999999999994e-4	0	108	1.6699999999999994e-4
chr8-026655783-CTTTTT-CTTT	chr8	26655783	CTTTTT	CTTT	500159	ExcessHet	0	none	0.01046899999999999	1	108	0.01046899999999999
chr8-026655783-CTTTTT-CTTTT	chr8	26655783	CTTTTT	CTTTT	500159	ExcessHet	0	none	0.137302	22	108	0.137302
chr8-026655783-CTTTTT-CTTTTTT	chr8	26655783	CTTTTT	CTTTTTT	500159	ExcessHet	0	none	0.103721	22	108	0.103721
chr8-026655783-CTTTTT-CTTTTTTT	chr8	26655783	CTTTTT	CTTTTTTT	500159	ExcessHet	0	none	0.002538	0	108	0.002538
chr8-026655783-CTTTTT-CTTTTTTTT	chr8	26655783	CTTTTT	CTTTTTTTT	500159	ExcessHet	0	none	1.6699999999999994e-4	0	108	1.6699999999999994e-4
chr8-026655783-CTTTTT-CTTTTTTTTT	chr8	26655783	CTTTTT	CTTTTTTTTT	500159	ExcessHet	0	none	9e-6	0	108	9e-6
chr8-026655783-CTTTTT-CTTTTTTTTTTTT	chr8	26655783	CTTTTT	CTTTTTTTTTTTT	500159	ExcessHet	0	none	0	0	108	1e-6
chr8-026655783-CTTTTT-TTTTTT	chr8	26655783	CTTTTT	TTTTTT	500159	ExcessHet	0	none	2.720000000000003e-4	0	108	2.720000000000003e-4
chr8-026655784-T-*	chr8	26655784	T	*	30	PASS	0	none	0.148893	23	88	0.148893
chr8-026655784-T-A	chr8	26655784	T	A	30	PASS	1.0338e-4	nfe	0	0	88	1.0338e-4
chr8-026655784-T-C	chr8	26655784	T	C	30	PASS	5.18e-6	nfe	9e-6	0	88	9e-6
chr8-026655796-TG-*	chr8	26655796	TG	*	36086	PASS	0	none	1.27e-4	0	122	1.27e-4
chr8-026655796-TG-CG	chr8	26655796	TG	CG	36086	PASS	0	none	9e-6	0	122	9e-6
chr8-026655796-TG-GG	chr8	26655796	TG	GG	36086	PASS	0	none	0.02419200000000001	1	122	0.02419200000000001
chr8-026655796-TG-T	chr8	26655796	TG	T	36086	PASS	8.8169e-4	sas	0.002114	1	122	0.002114
chr8-026655796-TG-TCG	chr8	26655796	TG	TCG	36086	PASS	0	none	0	0	122	1e-6
chr8-026655797-GTT-*	chr8	26655797	GTT	*	979600	ExcessHet	0	none	0.00101099999999999	0	100	0.00101099999999999
chr8-026655797-GTT-G	chr8	26655797	GTT	G	979600	ExcessHet	1.1193e-4	sas	1.0799999999999996e-4	0	100	1.1193e-4
chr8-026655797-GTT-GT	chr8	26655797	GTT	GT	979600	ExcessHet	0	none	0.04804900000000002	8	100	0.04804900000000002
chr8-026655797-GTT-GTTT	chr8	26655797	GTT	GTTT	979600	ExcessHet	0	none	0.172616	26	100	0.172616
chr8-026655797-GTT-GTTTT	chr8	26655797	GTT	GTTTT	979600	ExcessHet	0	none	0.007683	0	100	0.007683
chr8-026655797-GTT-GTTTTT	chr8	26655797	GTT	GTTTTT	979600	ExcessHet	0	none	2.09e-4	0	100	2.09e-4
chr8-026655797-GTT-TTT	chr8	26655797	GTT	TTT	979600	ExcessHet	0	none	0.02491900000000002	1	100	0.02491900000000002
chr8-026655798-T-*	chr8	26655798	T	*	15256	PASS	0	none	0.04830500000000002	8	112	0.04830500000000002
chr8-026655798-T-G	chr8	26655798	T	G	15256	PASS	0.0048343	sas	0.003319	1	112	0.0048343
chr8-026655798-T-TG	chr8	26655798	T	TG	15256	PASS	1.7812e-4	sas	8.9e-5	0	112	1.7812e-4
chr8-026656009-G-A	chr8	26656009	G	A	100266	PASS	0.05794	nfe	0.02387200000000001	8	118	0.05794
chr8-026656131-G-T	chr8	26656131	G	T	78	PASS	0	none	5.2999999999999994e-5	0	0	5.2999999999999994e-5
chr8-026656152-A-T	chr8	26656152	A	T	619	PASS	0.0012503	nfe	0.00115199999999999	0	2	0.0012503
chr8-026656174-CTTTTT-*	chr8	26656174	CTTTTT	*	39615	PASS	0	none	9e-6	0	0	9e-6
chr8-026656174-CTTTTT-ATTTTT	chr8	26656174	CTTTTT	ATTTTT	39615	PASS	0	none	3.6999999999999985e-5	0	0	3.6999999999999985e-5
chr8-026656174-CTTTTT-C	chr8	26656174	CTTTTT	C	39615	PASS	0	none	9e-6	0	0	9e-6
chr8-026656174-CTTTTT-CT	chr8	26656174	CTTTTT	CT	39615	PASS	0	none	3.150000000000005e-4	0	0	3.150000000000005e-4
chr8-026656174-CTTTTT-CTT	chr8	26656174	CTTTTT	CTT	39615	PASS	0	none	0.00188499999999999	0	0	0.00188499999999999
chr8-026656174-CTTTTT-CTTT	chr8	26656174	CTTTTT	CTTT	39615	PASS	0	none	0.00986599999999998	0	0	0.00986599999999998
chr8-026656174-CTTTTT-CTTTT	chr8	26656174	CTTTTT	CTTTT	39615	PASS	0	none	0.01684600000000002	0	0	0.01684600000000002
chr8-026656174-CTTTTT-CTTTTTT	chr8	26656174	CTTTTT	CTTTTTT	39615	PASS	0	none	0.00151599999999999	0	0	0.00151599999999999
chr8-026656174-CTTTTT-CTTTTTTT	chr8	26656174	CTTTTT	CTTTTTTT	39615	PASS	0	none	6.999999999999998e-5	0	0	6.999999999999998e-5
chr8-026656174-CTTTTT-CTTTTTTTT	chr8	26656174	CTTTTT	CTTTTTTTT	39615	PASS	0	none	9e-6	0	0	9e-6
chr8-026656174-CTTTTT-TTTTTT	chr8	26656174	CTTTTT	TTTTTT	39615	PASS	0	none	8.9e-5	0	0	8.9e-5
chr8-026748440-TAA-*	chr8	26748440	TAA	*	227270.97	PASS	0	none	0	0	0	1e-6
chr8-026748440-TAA-T	chr8	26748440	TAA	T	227270.97	PASS	0.004355	amr	0.00158999999999999	0	0	0.004355
chr8-026748440-TAA-TA	chr8	26748440	TAA	TA	227270.97	PASS	0	none	0.08044800000000002	0	0	0.08044800000000002
chr8-026748440-TAA-TAAA	chr8	26748440	TAA	TAAA	227270.97	PASS	0	none	0.02535300000000001	0	0	0.02535300000000001
chr8-026748440-TAA-TAAAA	chr8	26748440	TAA	TAAAA	227270.97	PASS	0	none	3.810000000000003e-4	0	0	3.810000000000003e-4
chr8-026748814-G-A	chr8	26748814	G	A	414366	PASS	0.065784	nfe	0.03395200000000002	0	0	0.065784
chr8-026756334-A-T	chr8	26756334	A	T	800294	PASS	0.068818	mid	0.05991900000000001	3	44	0.068818
chr8-026756478-C-CA	chr8	26756478	C	CA	2812247.97	PASS	0.23752	sas	0.20476600000000003	27	134	0.23752
chr8-026756999-C-G	chr8	26756999	C	G	1186167	PASS	0.25355	eas	0.04641200000000001	1	134	0.25355
chr8-026757047-C-T	chr8	26757047	C	T	1891454	PASS	0.26901	eas	0.06506900000000002	11	134	0.26901
chr8-026757189-CT-C	chr8	26757189	CT	C	9317379.97	PASS	0.82989	eas	0.49627399999999944	67	134	0.82989
chr8-026757232-G-A	chr8	26757232	G	A	1184617	PASS	0.26951	eas	0.077042	11	134	0.26951
chr8-026765851-A-G	chr8	26765851	A	G	55484	PASS	0.0081907	nfe	0.005468	1	134	0.0081907
chr8-026765867-G-A	chr8	26765867	G	A	5072405	PASS	0.87752	eas	0.48788799999999943	66	134	0.87752
chr8-026765884-G-C	chr8	26765884	G	C	2016866	PASS	0.23401	sas	0.18894300000000003	26	134	0.23401
chr8-026765960-C-CTTGAGAAAAGAAA	chr8	26765960	C	CTTGAGAAAAGAAA	10057650.97	VQSRTrancheINDEL97.00to99.00	0	none	0	0	134	1e-6
chr8-026765960-C-CTTGTGAAAAGAAA	chr8	26765960	C	CTTGTGAAAAGAAA	10057650.97	VQSRTrancheINDEL97.00to99.00	0.87833	eas	0.5079340000000007	66	134	0.87833
chr8-026765960-C-CTTGTGAAACGAAA	chr8	26765960	C	CTTGTGAAACGAAA	10057650.97	VQSRTrancheINDEL97.00to99.00	0	none	0	0	134	1e-6
chr8-026769562-A-G	chr8	26769562	A	G	15747	PASS	0.073742	afr	0.00898299999999999	0	0	0.073742
chr8-026769732-G-C	chr8	26769732	G	C	119879	PASS	0.43142	eas	0.04600400000000002	0	0	0.43142
chr8-026769732-G-T	chr8	26769732	G	T	119879	PASS	4.3e-7	nfe	9e-6	0	0	9e-6
chr8-026770155-T-A	chr8	26770155	T	A	724262	PASS	0.075762	amr	0.028495	7	134	0.075762
chr8-026770511-A-*	chr8	26770511	A	*	29563763	PASS	0	none	2.2999999999999995e-4	0	134	2.2999999999999995e-4
chr8-026770511-A-G	chr8	26770511	A	G	29563763	PASS	0.88055	eas	0.5194320000000007	67	134	0.88055
chr8-026770801-A-G	chr8	26770801	A	G	1131471	PASS	0.27332	eas	0.07179000000000002	11	134	0.27332
chr8-026778943-TA-T	chr8	26778943	TA	T	16513.97	PASS	0	none	5.39e-4	0	0	5.39e-4
chr8-026778943-TA-TAA	chr8	26778943	TA	TAA	16513.97	PASS	0	none	0.00849099999999998	0	0	0.00849099999999998
chr8-026778943-TA-TAAA	chr8	26778943	TA	TAAA	16513.97	PASS	0	none	2.2000000000000003e-5	0	0	2.2000000000000003e-5
chr8-026778950-AAT-A	chr8	26778950	AAT	A	11159	PASS	0.0016145	nfe	5.2999999999999994e-5	0	0	0.0016145
chr8-026778950-AAT-AAATAT	chr8	26778950	AAT	AAATAT	11159	PASS	0	none	9e-6	0	0	9e-6
chr8-026778950-AAT-AATAT	chr8	26778950	AAT	AATAT	11159	PASS	0	none	1.87e-4	0	0	1.87e-4
chr8-026778950-AAT-ATAT	chr8	26778950	AAT	ATAT	11159	PASS	0	none	0	0	0	1e-6
chr8-026778950-AAT-TAT	chr8	26778950	AAT	TAT	11159	PASS	0	none	0.004885	0	0	0.004885
chr8-026779068-C-T	chr8	26779068	C	T	1149383	PASS	0.78597	eas	0.198506	32	128	0.78597
chr8-026779365-C-T	chr8	26779365	C	T	48799	PASS	0.0032667	nfe	0.001966	1	134	0.0032667
chr8-026779389-T-A	chr8	26779389	T	A	4362905	PASS	0.52072	eas	0.15265900000000002	22	134	0.52072
chr8-026779401-T-C	chr8	26779401	T	C	396315	PASS	0.023529	nfe	0.01317299999999998	5	134	0.023529
chr8-026779408-T-C	chr8	26779408	T	C	13551414	PASS	0.87462	eas	0.5162930000000007	67	134	0.87462
chr8-026779464-G-A	chr8	26779464	G	A	4336108	PASS	0.3486	mid	0.2758049999999994	33	134	0.3486
chr8-026835842-T-C	chr8	26835842	T	C	38871	PASS	0.027326	mid	0.02165900000000001	0	0	0.027326
chr8-026836118-T-C	chr8	26836118	T	C	28353	PASS	0.056577	afr	0.009106	2	78	0.056577
chr8-026864034-C-A	chr8	26864034	C	A	849131	PASS	0.18349	amr	0.02682400000000001	4	134	0.18349
chr8-026864151-C-A	chr8	26864151	C	A	93692	PASS	0.0025237	nfe	0.00122899999999999	2	134	0.0025237
chr8-026864174-G-A	chr8	26864174	G	A	4227	PASS	3.85e-6	sas	0	1	134	3.85e-6
chr8-026864371-A-C	chr8	26864371	A	C	1488806	PASS	0.057375	amr	0.018727	2	134	0.057375
chr8-026864473-C-T	chr8	26864473	C	T	228277	PASS	0.0038904	mid	0.002565	1	134	0.0038904
chr8-026864508-G-C	chr8	26864508	G	C	418712	PASS	0.01033	sas	0.005005	2	134	0.01033
chr8-026864510-A-C	chr8	26864510	A	C	463814	PASS	0.010349	nfe	0.005725	3	134	0.010349
chr8-026865475-GGTTGGGTAGC-*	chr8	26865475	GGTTGGGTAGC	*	2093105.97	PASS	0	none	9e-6	0	0	9e-6
chr8-026865475-GGTTGGGTAGC-G	chr8	26865475	GGTTGGGTAGC	G	2093105.97	PASS	0.95126	nfe	0.4973269999999996	0	0	0.95126
chr8-026865475-GGTTGGGTAGC-GGC	chr8	26865475	GGTTGGGTAGC	GGC	2093105.97	PASS	0	none	0	0	0	1e-6
chr8-026865476-GTTGGGTAGC-*	chr8	26865476	GTTGGGTAGC	*	2387.97	PASS	0	none	0.4974079999999996	0	0	0.4974079999999996
chr8-026865476-GTTGGGTAGC-G	chr8	26865476	GTTGGGTAGC	G	2387.97	PASS	0	none	1.47e-4	0	0	1.47e-4
chr8-026865476-GTTGGGTAGC-GCATCTTGGGTAGC	chr8	26865476	GTTGGGTAGC	GCATCTTGGGTAGC	2387.97	PASS	0	none	6.999999999999998e-5	0	0	6.999999999999998e-5
chr8-026865476-GTTGGGTAGC-GCATTGGGTAGC	chr8	26865476	GTTGGGTAGC	GCATTGGGTAGC	2387.97	PASS	0	none	0.00127299999999999	0	0	0.00127299999999999
chr8-026865477-TTGGGTAGC-*	chr8	26865477	TTGGGTAGC	*	1820.97	PASS	0	none	0.4976239999999996	0	0	0.4976239999999996
chr8-026865477-TTGGGTAGC-T	chr8	26865477	TTGGGTAGC	T	1820.97	PASS	0	none	9e-6	0	0	9e-6
chr8-026865477-TTGGGTAGC-TCTGGGTAGC	chr8	26865477	TTGGGTAGC	TCTGGGTAGC	1820.97	PASS	0	none	0.00127299999999999	0	0	0.00127299999999999
chr8-026865485-CGCAGCG-*	chr8	26865485	CGCAGCG	*	257.97	PASS	0	none	0.4976509999999996	0	0	0.4976509999999996
chr8-026865485-CGCAGCG-C	chr8	26865485	CGCAGCG	C	257.97	PASS	0	none	0	0	0	1e-6
chr8-026865485-CGCAGCG-CCAGCG	chr8	26865485	CGCAGCG	CCAGCG	257.97	PASS	0	none	9e-6	0	0	9e-6
chr8-026865489-G-*	chr8	26865489	G	*	2104156	PASS	0	none	8.9e-5	0	0	8.9e-5
chr8-026865489-G-T	chr8	26865489	G	T	2104156	PASS	0.95126	nfe	0.4978399999999995	0	0	0.95126
chr8-026865490-CGCTACAGGT-*	chr8	26865490	CGCTACAGGT	*	2100489.97	PASS	0	none	8.9e-5	0	0	8.9e-5
chr8-026865490-CGCTACAGGT-C	chr8	26865490	CGCTACAGGT	C	2100489.97	PASS	0.95124	nfe	0.4975699999999996	0	0	0.95124
chr8-026865490-CGCTACAGGT-CT	chr8	26865490	CGCTACAGGT	CT	2100489.97	PASS	0	none	0	0	0	1e-6
chr8-026865491-GCTACAGGTT-*	chr8	26865491	GCTACAGGTT	*	897	PASS	0	none	0.4977319999999995	0	0	0.4977319999999995
chr8-026865491-GCTACAGGTT-G	chr8	26865491	GCTACAGGTT	G	897	PASS	0	none	0	0	0	1e-6
chr8-026865491-GCTACAGGTT-TCTACAGGTT	chr8	26865491	GCTACAGGTT	TCTACAGGTT	897	PASS	0	none	9e-6	0	0	9e-6
chr8-026865493-TA-*	chr8	26865493	TA	*	212.97	PASS	0	none	0.4976779999999996	0	0	0.4976779999999996
chr8-026865493-TA-T	chr8	26865493	TA	T	212.97	PASS	2.4331e-4	nfe	0	0	0	2.4331e-4
chr8-026865494-ACAGGTTG-*	chr8	26865494	ACAGGTTG	*	512.97	PASS	0	none	0.4976509999999996	0	0	0.4976509999999996
chr8-026865494-ACAGGTTG-A	chr8	26865494	ACAGGTTG	A	512.97	PASS	0.012161	nfe	9e-6	0	0	0.012161
chr8-026865494-ACAGGTTG-ATG	chr8	26865494	ACAGGTTG	ATG	512.97	PASS	0	none	9e-6	0	0	9e-6
chr8-026865495-CAGGT-*	chr8	26865495	CAGGT	*	302.97	PASS	0	none	0.4977319999999995	0	0	0.4977319999999995
chr8-026865495-CAGGT-C	chr8	26865495	CAGGT	C	302.97	PASS	0	none	2.2000000000000003e-5	0	0	2.2000000000000003e-5
chr8-026865532-T-*	chr8	26865532	T	*	648397	PASS	0	none	0	0	0	1e-6
chr8-026865532-T-C	chr8	26865532	T	C	648397	PASS	0.58024	sas	0.216892	0	0	0.58024
chr8-026865532-T-G	chr8	26865532	T	G	648397	PASS	0	none	0	0	0	1e-6
chr8-027010387-C-A	chr8	27010387	C	A	2672520	PASS	0.35224	eas	0.13931	6	134	0.35224
chr8-027010468-G-A	chr8	27010468	G	A	600975	PASS	0.0038842	sas	6.340000000000003e-4	0	134	0.0038842
chr8-027010468-G-C	chr8	27010468	G	C	600975	PASS	0.041811	afr	0.01688100000000002	1	134	0.041811
chr8-027010477-C-T	chr8	27010477	C	T	2057957	PASS	0.35041	eas	0.07163	1	134	0.35041
chr8-027010556-A-G	chr8	27010556	A	G	4496102	PASS	0.36378	afr	0.13998200000000002	6	134	0.36378
chr8-027010584-C-A	chr8	27010584	C	A	4482603	PASS	0.36259	afr	0.13992900000000005	6	134	0.36259
chr8-027010615-T-C	chr8	27010615	T	C	32782744	PASS	0.81233	amr	0.6960200000000004	106	134	0.81233
chr8-027010650-A-G	chr8	27010650	A	G	41927035	PASS	0.92275	eas	0.8385090000000005	112	134	0.92275
chr8-027010675-T-A	chr8	27010675	T	A	4734849	PASS	0.37899	afr	0.13976700000000003	6	134	0.37899
chr8-027010748-G-A	chr8	27010748	G	A	3753040	PASS	2.548e-5	nfe	5.2999999999999994e-5	0	134	5.2999999999999994e-5
chr8-027010748-G-T	chr8	27010748	G	T	3753040	PASS	0.37931	afr	0.13984800000000003	6	134	0.37931
chr8-027010792-C-G	chr8	27010792	C	G	2934746	PASS	0.37256	afr	0.13974000000000003	6	134	0.37256
chr8-027010816-C-A	chr8	27010816	C	A	6830417	PASS	0.19828	nfe	0.167685	25	134	0.19828
chr8-027010816-C-T	chr8	27010816	C	T	6830417	PASS	0.353	eas	0.139283	6	134	0.353
chr8-027010818-G-A	chr8	27010818	G	A	3317965	PASS	0.35278	eas	0.139148	6	134	0.35278
chr8-027010881-G-T	chr8	27010881	G	T	254	VQSRTrancheSNP99.90to99.95	4.556e-5	nfe	0	1	134	4.556e-5
chr8-027010883-CGG-C	chr8	27010883	CGG	C	1990627	VQSRTrancheINDEL99.50to99.90	0	none	0	0	134	1e-6
chr8-027010883-CGG-TGG	chr8	27010883	CGG	TGG	1990627	VQSRTrancheINDEL99.50to99.90	0	none	0.135866	6	134	0.135866
chr8-027011056-G-A	chr8	27011056	G	A	2114678	PASS	0.36494	afr	0.137749	6	134	0.36494
chr8-027011056-G-T	chr8	27011056	G	T	2114678	PASS	0	none	0	0	134	1e-6
chr8-027011114-TGCTGGATTACAG-CGCTGGATTACAG	chr8	27011114	TGCTGGATTACAG	CGCTGGATTACAG	2325	PASS	0	none	0	1	134	1e-6
chr8-027011114-TGCTGGATTACAG-T	chr8	27011114	TGCTGGATTACAG	T	2325	PASS	0	none	9e-6	0	134	9e-6
chr8-027011186-G-C	chr8	27011186	G	C	3708145	VQSRTrancheSNP99.70to99.80	0.36879	afr	0.13982100000000003	6	134	0.36879
chr8-027011309-G-T	chr8	27011309	G	T	7249415	PASS	0.3089	amr	0.139014	22	134	0.3089
chr8-027011329-C-T	chr8	27011329	C	T	6217592	VQSRTrancheSNP99.90to99.95	0.37812	afr	0.13984800000000003	6	134	0.37812
chr8-027011486-C-A	chr8	27011486	C	A	56451	VQSRTrancheSNP99.70to99.80	0.0017418	nfe	4.950000000000003e-4	2	134	0.0017418
chr8-027011491-A-ACACACCAAACACACCCAAC	chr8	27011491	A	ACACACCAAACACACCCAAC	6206275	VQSRTrancheINDEL95.00to96.00	0	none	0	0	134	1e-6
chr8-027011491-A-G	chr8	27011491	A	G	6206275	VQSRTrancheINDEL95.00to96.00	0.35314	eas	0.13955200000000004	6	134	0.35314
chr8-027011600-G-A	chr8	27011600	G	A	23194386	PASS	0.53651	amr	0.3148789999999998	44	134	0.53651
chr8-027011631-A-T	chr8	27011631	A	T	5439542	VQSRTrancheSNP99.95to100.00	0.32322	eas	0.13226100000000002	6	134	0.32322
chr8-027011655-G-*	chr8	27011655	G	*	5683779	VQSRTrancheSNP99.95to100.00	0	none	0	0	134	1e-6
chr8-027011655-G-C	chr8	27011655	G	C	5683779	VQSRTrancheSNP99.95to100.00	0.33599	eas	0.134279	6	134	0.33599
chr8-027011748-C-T	chr8	27011748	C	T	355535	VQSRTrancheSNP99.80to99.90	0.0074442	mid	0.006215	1	134	0.0074442
chr8-027011806-C-T	chr8	27011806	C	T	4986075	VQSRTrancheSNP99.80to99.90	0.37454	afr	0.11043	6	134	0.37454
chr8-027011893-G-A	chr8	27011893	G	A	17356386	PASS	0.45805	nfe	0.3783479999999996	62	134	0.45805
chr8-027012005-T-A	chr8	27012005	T	A	13990485	PASS	0	none	0	0	134	1e-6
chr8-027012005-T-G	chr8	27012005	T	G	13990485	PASS	0.44493	nfe	0.3781319999999996	62	134	0.44493
chr8-027012078-G-A	chr8	27012078	G	A	2769483	PASS	0.36218	afr	0.11035000000000002	6	134	0.36218
chr8-027012103-T-C	chr8	27012103	T	C	2161811	PASS	0.34822	afr	0.10927500000000002	6	134	0.34822
chr8-027012144-G-C	chr8	27012144	G	C	1424041	PASS	0.35708	afr	0.106803	6	134	0.35708
chr8-027012156-G-A	chr8	27012156	G	A	42333	PASS	0.0062219	nfe	0.003043	2	134	0.0062219
chr8-027012178-G-A	chr8	27012178	G	A	115987	PASS	0.011552	afr	0.010528	1	132	0.011552
chr8-027012248-C-A	chr8	27012248	C	A	571	PASS	0	none	0	0	132	1e-6
chr8-027012248-C-G	chr8	27012248	C	G	571	PASS	0	none	0	0	132	1e-6
chr8-027012248-C-T	chr8	27012248	C	T	571	PASS	1.2145e-4	amr	9e-6	1	132	1.2145e-4
chr8-027012268-C-A	chr8	27012268	C	A	2945786	PASS	0	none	0	0	132	1e-6
chr8-027012268-C-G	chr8	27012268	C	G	2945786	PASS	0.40628	nfe	0.339389	61	132	0.40628
chr8-027012298-C-A	chr8	27012298	C	A	872683	PASS	0	none	0	0	130	1e-6
chr8-027012298-C-G	chr8	27012298	C	G	872683	PASS	1.36e-6	nfe	0	0	130	1.36e-6
chr8-027012298-C-T	chr8	27012298	C	T	872683	PASS	0.37781	afr	0.10209100000000002	6	130	0.37781
chr8-027012359-G-A	chr8	27012359	G	A	134212	PASS	0.027283	mid	0.019926	6	106	0.027283
chr8-027012375-A-G	chr8	27012375	A	G	515778	PASS	0.38398	afr	0.09357000000000004	5	94	0.38398
chr8-027012411-A-G	chr8	27012411	A	G	323468	PASS	0.31722	afr	0.08083900000000002	2	32	0.31722
chr8-027012512-G-T	chr8	27012512	G	T	150634	PASS	0.30807	afr	0.05335000000000001	0	2	0.30807
chr8-027086412-T-C	chr8	27086412	T	C	7832560	PASS	0.98168	eas	0.6191740000000001	0	0	0.98168
chr8-027236243-G-T	chr8	27236243	G	T	28362	PASS	0	none	0.018632	0	0	0.018632
chr8-027236389-A-*	chr8	27236389	A	*	155	PASS	0	none	9e-6	0	0	9e-6
chr8-027236389-A-C	chr8	27236389	A	C	155	PASS	0	none	8.9e-5	0	0	8.9e-5
chr8-027236407-A-C	chr8	27236407	A	C	1329696	PASS	0.93035	nfe	0.5651880000000001	2	2	0.93035
chr8-027236640-C-G	chr8	27236640	C	G	171758	PASS	0.044392	mid	0.02769900000000002	10	134	0.044392
chr8-027236738-T-A	chr8	27236738	T	A	20031	VQSRTrancheINDEL99.90to99.95	0.1099	nfe	0.01116999999999999	1	8	0.1099
chr8-027236738-T-C	chr8	27236738	T	C	20031	VQSRTrancheINDEL99.90to99.95	2.455e-4	amr	2.93e-4	0	8	2.93e-4
chr8-027236738-T-TC	chr8	27236738	T	TC	20031	VQSRTrancheINDEL99.90to99.95	4.69e-6	nfe	8.9e-5	0	8	8.9e-5
chr8-027236745-A-*	chr8	27236745	A	*	5000	VQSRTrancheSNP99.90to99.95	0	none	0	0	56	1e-6
chr8-027236745-A-C	chr8	27236745	A	C	5000	VQSRTrancheSNP99.90to99.95	0.0047223	eas	0.0037200000000000002	1	56	0.0047223
chr8-027237031-A-G	chr8	27237031	A	G	10134988	PASS	0.97989	nfe	0.9491600000000008	131	134	0.97989
chr8-027237031-A-T	chr8	27237031	A	T	10134988	PASS	0	none	0	0	134	1e-6
chr8-027239093-C-G	chr8	27239093	C	G	75716	PASS	1.13e-6	nfe	0	0	132	1.13e-6
chr8-027239093-C-T	chr8	27239093	C	T	75716	PASS	0.031825	mid	0.006705	1	132	0.031825
chr8-027239117-C-T	chr8	27239117	C	T	5950901	PASS	0.59188	eas	0.4767429999999994	50	134	0.59188
chr8-027239160-A-G	chr8	27239160	A	G	769606	PASS	0.072064	nfe	0.04748	3	134	0.072064
chr8-027239491-C-T	chr8	27239491	C	T	9294	PASS	0.017058	eas	4.270000000000005e-4	1	134	0.017058
chr8-027239745-CTG-C	chr8	27239745	CTG	C	242675.97	PASS	0.01018	nfe	0.00637	2	134	0.01018
chr8-027239812-C-A	chr8	27239812	C	A	591861	PASS	0.028656	afr	0.01624900000000001	1	134	0.028656
chr8-027240229-G-A	chr8	27240229	G	A	2595027	PASS	0.37665	amr	0.11228400000000002	8	134	0.37665
chr8-027240919-C-T	chr8	27240919	C	T	5788483	PASS	0.39415	nfe	0.3435679999999994	57	134	0.39415
chr8-027241583-T-C	chr8	27241583	T	C	1316794	PASS	0.090631	nfe	0.06603300000000001	6	134	0.090631
chr8-027241620-C-T	chr8	27241620	C	T	175773	PASS	0.011261	nfe	0.005802	3	134	0.011261
chr8-027241832-T-TG	chr8	27241832	T	TG	36433.97	PASS	0.0039907	nfe	0.00118099999999999	1	134	0.0039907
chr8-027242362-C-T	chr8	27242362	C	T	14304532	PASS	0.52534	mid	0.4904029999999995	68	134	0.52534
chr8-027242497-G-A	chr8	27242497	G	A	3311887	PASS	0.43446	eas	0.117256	8	134	0.43446
chr8-027242535-C-A	chr8	27242535	C	A	161265	PASS	0.010836	nfe	0.00606	2	134	0.010836
chr8-027243687-T-*	chr8	27243687	T	*	44352931	PASS	0	none	9e-6	0	134	9e-6
chr8-027243687-T-A	chr8	27243687	T	A	44352931	PASS	0.8843	eas	0.735745	87	134	0.8843
chr8-027243689-A-ATC	chr8	27243689	A	ATC	44365071	PASS	0	none	9e-6	0	134	9e-6
chr8-027243689-A-C	chr8	27243689	A	C	44365071	PASS	0.8843	eas	0.735745	87	134	0.8843
chr8-027243762-C-T	chr8	27243762	C	T	3959227	PASS	0.32885	amr	0.093082	7	134	0.32885
chr8-027243948-G-T	chr8	27243948	G	T	882	PASS	5.119e-5	nfe	2.2000000000000003e-5	1	134	5.119e-5
chr8-027287142-C-T	chr8	27287142	C	T	6413	PASS	0.0020569	sas	0.002182	0	4	0.002182
chr8-027287215-C-G	chr8	27287215	C	G	366969	PASS	0.11757	afr	0.073745	3	80	0.11757
chr8-027287616-G-A	chr8	27287616	G	A	100730	PASS	0.06824	eas	0.00142399999999999	1	134	0.06824
chr8-027287745-A-G	chr8	27287745	A	G	114591	PASS	0.068246	eas	0.00137499999999999	1	134	0.068246
chr8-027289078-C-T	chr8	27289078	C	T	228632	PASS	0.03199	mid	0.01537899999999999	3	132	0.03199
chr8-027289175-T-A	chr8	27289175	T	A	29759	PASS	0.0016679	nfe	7.510000000000005e-4	1	134	0.0016679
chr8-027290081-C-T	chr8	27290081	C	T	2349	PASS	2.4776e-4	mid	2.2000000000000003e-5	1	134	2.4776e-4
chr8-027290199-A-C	chr8	27290199	A	C	15442901	PASS	0.67998	nfe	0.6149830000000002	97	132	0.67998
chr8-027290310-AT-A	chr8	27290310	AT	A	211.97	PASS	0	none	0	1	134	1e-6
chr8-027298435-C-A	chr8	27298435	C	A	737657	PASS	0.049064	nfe	0.02809700000000001	3	134	0.049064
chr8-027311065-G-A	chr8	27311065	G	A	2438	PASS	2.557e-5	nfe	0	1	134	2.557e-5
chr8-027311303-C-A	chr8	27311303	C	A	2402671	PASS	0.12893	afr	0.08715200000000002	9	134	0.12893
chr8-027311330-C-T	chr8	27311330	C	T	113485	PASS	0.072693	eas	0.003702	1	134	0.072693
chr8-027311385-G-A	chr8	27311385	G	A	8136544	PASS	0.46831	sas	0.3341929999999998	71	134	0.46831
chr8-027311397-G-*	chr8	27311397	G	*	7197484	PASS	0	none	0	0	134	1e-6
chr8-027311397-G-A	chr8	27311397	G	A	7197484	PASS	0.48218	nfe	0.3323019999999997	71	134	0.48218
chr8-027311397-G-C	chr8	27311397	G	C	7197484	PASS	4.9099999999999996e-06	nfe	9e-6	0	134	9e-6
chr8-027311397-G-T	chr8	27311397	G	T	7197484	PASS	2.9205e-4	afr	0	0	134	2.9205e-4
chr8-027311444-G-A	chr8	27311444	G	A	7295814	PASS	0.65088	afr	0.46275999999999934	81	134	0.65088
chr8-027311613-A-G	chr8	27311613	A	G	2135159	PASS	0	none	0	0	60	1e-6
chr8-027311613-A-T	chr8	27311613	A	T	2135159	PASS	0.64745	afr	0.4200789999999997	33	60	0.64745
chr8-027311623-A-C	chr8	27311623	A	C	284	PASS	6.78e-6	nfe	2.9400000000000004e-4	0	32	2.9400000000000004e-4
chr8-027311623-A-G	chr8	27311623	A	G	284	PASS	2.708e-5	nfe	0	0	32	2.708e-5
chr8-027397486-G-A	chr8	27397486	G	A	10855150	PASS	0.47554	mid	0.4172209999999996	67	134	0.47554
chr8-027397563-A-G	chr8	27397563	A	G	20825826	PASS	0.48688	mid	0.4232239999999997	67	134	0.48688
chr8-027397611-T-C	chr8	27397611	T	C	27854325	PASS	0.47952	mid	0.4210339999999996	67	134	0.47952
chr8-027397629-G-A	chr8	27397629	G	A	29849058	PASS	0.47821	mid	0.4187889999999996	67	134	0.47821
chr8-027397746-A-G	chr8	27397746	A	G	26549574	PASS	0.47983	mid	0.4210339999999996	67	134	0.47983
chr8-027397808-C-T	chr8	27397808	C	T	18042986	PASS	0.47912	mid	0.4210339999999996	67	134	0.47912
chr8-027397851-AGCAGCTCTCCTGCAGCCTC-A	chr8	27397851	AGCAGCTCTCCTGCAGCCTC	A	16119315.97	PASS	0.46446	mid	0.4133549999999996	66	134	0.46446
chr8-027397861-C-*	chr8	27397861	C	*	3941	PASS	0	none	0.4133549999999996	66	134	0.4133549999999996
chr8-027397861-C-T	chr8	27397861	C	T	3941	PASS	0	none	0	0	134	1e-6
chr8-027397862-T-*	chr8	27397862	T	*	1662	PASS	0	none	0.4133499999999995	66	134	0.4133499999999995
chr8-027397862-T-C	chr8	27397862	T	C	1662	PASS	0	none	9e-6	0	134	9e-6
chr8-027397870-C-*	chr8	27397870	C	*	1077	PASS	0	none	0.41334599999999955	66	134	0.41334599999999955
chr8-027397870-C-T	chr8	27397870	C	T	1077	PASS	1.01e-6	nfe	9e-6	0	134	9e-6
chr8-027419849-C-A	chr8	27419849	C	A	12599	PASS	0.0012297	nfe	5.180000000000002e-4	1	134	0.0012297
chr8-027420020-G-A	chr8	27420020	G	A	15368157	PASS	0.54246	sas	0.40500099999999944	59	134	0.54246
chr8-027420125-G-A	chr8	27420125	G	A	427982	PASS	0.030411	afr	0.020813	4	134	0.030411
chr8-027420514-G-A	chr8	27420514	G	A	163565	PASS	0.016418	nfe	0.01157499999999998	2	134	0.016418
chr8-027422142-C-A	chr8	27422142	C	A	52270	PASS	0.0092002	mid	0.006344	3	134	0.0092002
chr8-027422188-G-A	chr8	27422188	G	A	8381143	PASS	0.90759	mid	0.8307880000000002	116	134	0.90759
chr8-027430255-T-C	chr8	27430255	T	C	1327	PASS	1.9406e-4	eas	0	1	134	1.9406e-4
chr8-027430480-T-A	chr8	27430480	T	A	3135852	PASS	0.24982	amr	0.13099700000000003	15	134	0.24982
chr8-027430516-T-C	chr8	27430516	T	C	10165411	PASS	0.57329	sas	0.451293	67	134	0.57329
chr8-027430558-G-A	chr8	27430558	G	A	417898	PASS	0.057633	sas	0.02443800000000001	3	134	0.057633
chr8-027430797-T-C	chr8	27430797	T	C	2688071	PASS	0.15904	afr	0.137642	19	134	0.15904
chr8-027430997-C-A	chr8	27430997	C	A	113701	PASS	0.0048891	nfe	0.003473	1	134	0.0048891
chr8-027431137-C-G	chr8	27431137	C	G	14356	PASS	0.0012424	nfe	5.41e-4	1	134	0.0012424
chr8-027431609-G-A	chr8	27431609	G	A	7335896	PASS	0.55138	sas	0.4403129999999999	67	134	0.55138
chr8-027431994-ATT-*	chr8	27431994	ATT	*	1255025.97	ExcessHet	0	none	0	0	90	1e-6
chr8-027431994-ATT-A	chr8	27431994	ATT	A	1255025.97	ExcessHet	1.527e-4	eas	4.04e-4	0	90	4.04e-4
chr8-027431994-ATT-AT	chr8	27431994	ATT	AT	1255025.97	ExcessHet	0	none	0.02803700000000001	4	90	0.02803700000000001
chr8-027431994-ATT-ATTT	chr8	27431994	ATT	ATTT	1255025.97	ExcessHet	0	none	0.300825	33	90	0.300825
chr8-027431994-ATT-ATTTT	chr8	27431994	ATT	ATTTT	1255025.97	ExcessHet	0	none	0.01250299999999999	1	90	0.01250299999999999
chr8-027431994-ATT-ATTTTT	chr8	27431994	ATT	ATTTTT	1255025.97	ExcessHet	0	none	2.09e-4	0	90	2.09e-4
chr8-027432095-C-T	chr8	27432095	C	T	3992978	PASS	0.53949	sas	0.4306089999999998	66	132	0.53949
chr8-027432159-ACTCCCAGTTCCTCCTCACCCCGG-*	chr8	27432159	ACTCCCAGTTCCTCCTCACCCCGG	*	16996.97	PASS	0	none	2.2000000000000003e-5	0	134	2.2000000000000003e-5
chr8-027432159-ACTCCCAGTTCCTCCTCACCCCGG-A	chr8	27432159	ACTCCCAGTTCCTCCTCACCCCGG	A	16996.97	PASS	0.0046327	mid	7.510000000000005e-4	1	134	0.0046327
chr8-027432171-T-*	chr8	27432171	T	*	329	PASS	0	none	7.510000000000005e-4	1	134	7.510000000000005e-4
chr8-027432171-T-C	chr8	27432171	T	C	329	PASS	4.6e-7	nfe	0	0	134	1e-6
chr8-027432172-C-*	chr8	27432172	C	*	592	PASS	0	none	7.510000000000005e-4	1	134	7.510000000000005e-4
chr8-027432172-C-T	chr8	27432172	C	T	592	PASS	8.75e-6	nfe	0	0	134	8.75e-6
chr8-027432173-C-*	chr8	27432173	C	*	1829	PASS	0	none	7.510000000000005e-4	1	134	7.510000000000005e-4
chr8-027432173-C-T	chr8	27432173	C	T	1829	PASS	0.0013995	afr	7.099999999999998e-5	0	134	0.0013995
chr8-027432180-C-*	chr8	27432180	C	*	2632	PASS	0	none	7.510000000000005e-4	1	134	7.510000000000005e-4
chr8-027432180-C-T	chr8	27432180	C	T	2632	PASS	6.0355e-4	nfe	8.9e-5	0	134	6.0355e-4
chr8-027432181-G-*	chr8	27432181	G	*	4492	PASS	0	none	7.510000000000005e-4	1	134	7.510000000000005e-4
chr8-027432181-G-A	chr8	27432181	G	A	4492	PASS	3.8673e-4	afr	2.09e-4	0	134	3.8673e-4
chr8-027432204-G-C	chr8	27432204	G	C	39373	PASS	0.0034119	nfe	0.00186699999999999	1	134	0.0034119
chr8-027432351-G-T	chr8	27432351	G	T	9237	PASS	6.1762e-4	nfe	2.09e-4	1	134	6.1762e-4
chr8-027432418-T-C	chr8	27432418	T	C	8268100	PASS	0.55643	sas	0.450644	67	134	0.55643
chr8-027432446-T-C	chr8	27432446	T	C	5450126	PASS	0.55723	sas	0.450454	67	134	0.55723
chr8-027432501-T-*	chr8	27432501	T	*	70778	PASS	0	none	0	0	134	1e-6
chr8-027432501-T-G	chr8	27432501	T	G	70778	PASS	0.012068	nfe	0.00712	3	134	0.012068
chr8-027433693-G-GT	chr8	27433693	G	GT	133087.97	PASS	0.010991	nfe	0.007198	3	134	0.010991
chr8-027433987-G-T	chr8	27433987	G	T	307254	PASS	0.013788	nfe	0.00826199999999999	2	134	0.013788
chr8-027434040-T-C	chr8	27434040	T	C	41655856	PASS	0.9113	mid	0.8557380000000004	116	134	0.9113
chr8-027434232-C-T	chr8	27434232	C	T	7357468	PASS	0.46159	sas	0.3799699999999997	62	134	0.46159
chr8-027435791-G-A	chr8	27435791	G	A	220368	PASS	0.0010032	eas	9e-6	0	134	0.0010032
chr8-027435791-G-T	chr8	27435791	G	T	220368	PASS	0.011122	nfe	0.006473	2	134	0.011122
chr8-027435818-G-A	chr8	27435818	G	A	7908454	PASS	0.0028212	afr	8.9e-5	0	134	0.0028212
chr8-027435818-G-T	chr8	27435818	G	T	7908454	PASS	0.3124	amr	0.2501359999999993	30	134	0.3124
chr8-027436348-C-T	chr8	27436348	C	T	10295466	PASS	0.44833	sas	0.38502399999999976	61	134	0.44833
chr8-027436472-G-A	chr8	27436472	G	A	4731468	PASS	0.57291	afr	0.4006219999999993	62	134	0.57291
chr8-027437015-C-G	chr8	27437015	C	G	16432165	PASS	0.91467	mid	0.8593140000000006	116	134	0.91467
chr8-027437068-A-C	chr8	27437068	A	C	31206	PASS	0.0021537	nfe	0.00122899999999999	1	134	0.0021537
chr8-027437089-G-C	chr8	27437089	G	C	10934968	PASS	0.4658	sas	0.3902679999999999	62	134	0.4658
chr8-027437306-T-C	chr8	27437306	T	C	23414749	PASS	0.91318	mid	0.8597750000000006	116	134	0.91318
chr8-027437515-C-T	chr8	27437515	C	T	13279	PASS	0.0017943	nfe	4.05e-4	1	134	0.0017943
chr8-027437592-A-G	chr8	27437592	A	G	19789864	PASS	0.90472	mid	0.8567410000000005	116	134	0.90472
chr8-027439531-C-A	chr8	27439531	C	A	11569	PASS	0.0014293	nfe	5.870000000000004e-4	1	134	0.0014293
chr8-027440108-G-C	chr8	27440108	G	C	6701745	PASS	0.30761	mid	0.24814	30	134	0.30761
chr8-027440113-TGGA-T	chr8	27440113	TGGA	T	6556.97	PASS	4.7638e-4	nfe	0.00388	1	134	0.00388
chr8-027440179-T-C	chr8	27440179	T	C	33058810	PASS	0.91034	mid	0.8634860000000004	116	134	0.91034
chr8-027440206-A-C	chr8	27440206	A	C	17980	PASS	0.0021012	sas	3.6000000000000035e-4	1	134	0.0021012
chr8-027440561-A-G	chr8	27440561	A	G	22810284	PASS	0.8991	afr	0.8570930000000005	116	134	0.8991
chr8-027443104-C-*	chr8	27443104	C	*	5611162	PASS	0	none	0	0	134	1e-6
chr8-027443104-C-A	chr8	27443104	C	A	5611162	PASS	0.582	afr	0.451239	67	134	0.582
chr8-027444208-C-G	chr8	27444208	C	G	3176485	PASS	0.18533	mid	0.126586	15	134	0.18533
chr8-027451021-G-A	chr8	27451021	G	A	16570109	PASS	0.46551	sas	0.3911329999999999	63	134	0.46551
chr8-027451068-A-C	chr8	27451068	A	C	17285062	PASS	0.50391	mid	0.447939	53	134	0.50391
chr8-027451110-G-T	chr8	27451110	G	T	74768	PASS	0.0034672	nfe	0.001991	1	134	0.0034672
chr8-027451169-C-G	chr8	27451169	C	G	438907	PASS	0.017227	nfe	0.01451299999999999	3	134	0.017227
chr8-027451444-C-T	chr8	27451444	C	T	7709776	PASS	0.31192	amr	0.249786	30	134	0.31192
chr8-027451822-T-C	chr8	27451822	T	C	2660193	PASS	0.60566	afr	0.3700979999999994	61	128	0.60566
chr8-027451862-T-A	chr8	27451862	T	A	4724431	PASS	0	none	0	0	88	1e-6
chr8-027451862-T-C	chr8	27451862	T	C	4724431	PASS	0.8843	mid	0.7769950000000004	77	88	0.8843
chr8-027452140-T-A	chr8	27452140	T	A	104795	PASS	0	none	9e-6	0	0	9e-6
chr8-027452140-T-C	chr8	27452140	T	C	104795	PASS	0.15081	nfe	0.04996700000000002	0	0	0.15081
chr8-027452559-CAAAAAAAAAA-*	chr8	27452559	CAAAAAAAAAA	*	91900	PASS	0	none	9e-6	0	0	9e-6
chr8-027452559-CAAAAAAAAAA-AAAAAAAAAAA	chr8	27452559	CAAAAAAAAAA	AAAAAAAAAAA	91900	PASS	0	none	5.2999999999999994e-5	0	0	5.2999999999999994e-5
chr8-027452559-CAAAAAAAAAA-C	chr8	27452559	CAAAAAAAAAA	C	91900	PASS	0	none	9e-6	0	0	9e-6
chr8-027452559-CAAAAAAAAAA-CAAAA	chr8	27452559	CAAAAAAAAAA	CAAAA	91900	PASS	0	none	3.6999999999999985e-5	0	0	3.6999999999999985e-5
chr8-027452559-CAAAAAAAAAA-CAAAAA	chr8	27452559	CAAAAAAAAAA	CAAAAA	91900	PASS	0	none	1.47e-4	0	0	1.47e-4
chr8-027452559-CAAAAAAAAAA-CAAAAAA	chr8	27452559	CAAAAAAAAAA	CAAAAAA	91900	PASS	0	none	5.39e-4	0	0	5.39e-4
chr8-027452559-CAAAAAAAAAA-CAAAAAAA	chr8	27452559	CAAAAAAAAAA	CAAAAAAA	91900	PASS	0	none	0.00154099999999999	0	0	0.00154099999999999
chr8-027452559-CAAAAAAAAAA-CAAAAAAAA	chr8	27452559	CAAAAAAAAAA	CAAAAAAAA	91900	PASS	0	none	0.00379	0	0	0.00379
chr8-027452559-CAAAAAAAAAA-CAAAAAAAAA	chr8	27452559	CAAAAAAAAAA	CAAAAAAAAA	91900	PASS	0	none	0.01072499999999998	0	0	0.01072499999999998
chr8-027452559-CAAAAAAAAAA-CAAAAAAAAAAA	chr8	27452559	CAAAAAAAAAA	CAAAAAAAAAAA	91900	PASS	0	none	0.04581800000000002	0	0	0.04581800000000002
chr8-027452559-CAAAAAAAAAA-CAAAAAAAAAAAA	chr8	27452559	CAAAAAAAAAA	CAAAAAAAAAAAA	91900	PASS	0	none	0.00830899999999999	0	0	0.00830899999999999
chr8-027452559-CAAAAAAAAAA-CAAAAAAAAAAAAA	chr8	27452559	CAAAAAAAAAA	CAAAAAAAAAAAAA	91900	PASS	0	none	9.610000000000004e-4	0	0	9.610000000000004e-4
chr8-027452559-CAAAAAAAAAA-CAAAAAAAAAAAAAA	chr8	27452559	CAAAAAAAAAA	CAAAAAAAAAAAAAA	91900	PASS	0	none	8.9e-5	0	0	8.9e-5
chr8-027452958-G-C	chr8	27452958	G	C	1198	PASS	1.5077e-4	nfe	2.2000000000000003e-5	1	134	1.5077e-4
chr8-027453029-A-G	chr8	27453029	A	G	17457726	PASS	0.90408	mid	0.8603980000000007	116	134	0.90408
chr8-027453156-C-T	chr8	27453156	C	T	52188	PASS	0.0021024	nfe	0.00157099999999999	1	134	0.0021024
chr8-027454186-T-C	chr8	27454186	T	C	39157358	PASS	0.91346	mid	0.8619960000000007	116	134	0.91346
chr8-027454325-G-A	chr8	27454325	G	A	7402	PASS	6.317e-4	nfe	8.9e-5	1	134	6.317e-4
chr8-027454523-C-T	chr8	27454523	C	T	18234313	PASS	0.60023	afr	0.4143279999999996	66	134	0.60023
chr8-027454618-G-A	chr8	27454618	G	A	17798693	PASS	0.60023	afr	0.4141119999999996	64	134	0.60023
chr8-027458209-T-C	chr8	27458209	T	C	30157549	PASS	0.90819	mid	0.8592600000000006	116	134	0.90819
chr8-027458359-A-G	chr8	27458359	A	G	75065775	PASS	0.91292	mid	0.8603980000000007	116	134	0.91292
chr8-027458383-A-G	chr8	27458383	A	G	78246440	PASS	0.91277	mid	0.8578240000000005	116	134	0.91277
chr8-027458383-A-T	chr8	27458383	A	T	78246440	PASS	2.744e-5	nfe	0	0	134	2.744e-5
chr8-027458600-G-A	chr8	27458600	G	A	15234351	PASS	0.59886	afr	0.4127869999999996	65	134	0.59886
chr8-027458786-C-A	chr8	27458786	C	A	24201	PASS	1.49e-6	nfe	0	0	128	1.49e-6
chr8-027458786-C-G	chr8	27458786	C	G	24201	PASS	0.0020045	nfe	0.00137499999999999	1	128	0.0020045
chr8-027458849-A-G	chr8	27458849	A	G	45143	PASS	0.0084987	nfe	0.005177	1	78	0.0084987
chr8-027460908-C-A	chr8	27460908	C	A	156371	PASS	0.37379	nfe	0.08678100000000002	0	0	0.37379
chr8-027461027-A-G	chr8	27461027	A	G	823614	PASS	0.82004	nfe	0.36017	0	0	0.82004
chr8-027461027-A-T	chr8	27461027	A	T	823614	PASS	0	none	0	0	0	1e-6
chr8-027461118-C-G	chr8	27461118	C	G	2254066	PASS	0.83335	sas	0.5483590000000007	0	0	0.83335
chr8-027461118-C-T	chr8	27461118	C	T	2254066	PASS	0	none	0	0	0	1e-6
chr8-027461775-A-G	chr8	27461775	A	G	11565869	PASS	0.34672	amr	0.3007809999999999	34	134	0.34672
chr8-027463119-G-A	chr8	27463119	G	A	1009555	PASS	0.038687	sas	0.01957100000000001	2	134	0.038687
chr8-027463672-G-A	chr8	27463672	G	A	2340833	PASS	0.018229	nfe	0.018674	3	134	0.018674
chr8-027464080-G-A	chr8	27464080	G	A	38248252	PASS	2.224e-5	nfe	0	0	134	2.224e-5
chr8-027464080-G-C	chr8	27464080	G	C	38248252	PASS	0.89979	mid	0.8511060000000003	117	134	0.89979
chr8-027467305-T-C	chr8	27467305	T	C	20678350	PASS	0.771	afr	0.5054720000000006	55	134	0.771
chr8-027467327-G-A	chr8	27467327	G	A	4643082	PASS	0.429	eas	0.13454800000000003	16	134	0.429
chr8-027469321-AGG-A	chr8	27469321	AGG	A	31508532.97	PASS	0.67935	eas	0.45816199999999935	52	134	0.67935
chr8-027469321-AGG-AGGG	chr8	27469321	AGG	AGGG	31508532.97	PASS	0	none	0	0	134	1e-6
chr8-027470837-G-C	chr8	27470837	G	C	17788472	PASS	0.93276	afr	0.7173580000000003	84	134	0.93276
chr8-027470892-G-A	chr8	27470892	G	A	446186	PASS	0.052221	sas	0.01685500000000002	3	134	0.052221
chr8-027470994-G-A	chr8	27470994	G	A	5379678	PASS	0.4384	eas	0.126425	16	134	0.4384
chr8-027471365-C-G	chr8	27471365	C	G	54473	PASS	0.010145	amr	0.005359	1	96	0.010145
chr8-027490638-GCCCCT-CCCCCT	chr8	27490638	GCCCCT	CCCCCT	288074	PASS	0	none	0	0	0	1e-6
chr8-027490638-GCCCCT-G	chr8	27490638	GCCCCT	G	288074	PASS	0	none	9e-6	0	0	9e-6
chr8-027490638-GCCCCT-GACCCCT	chr8	27490638	GCCCCT	GACCCCT	288074	PASS	0	none	9e-6	0	0	9e-6
chr8-027490638-GCCCCT-GCCCCCT	chr8	27490638	GCCCCT	GCCCCCT	288074	PASS	0	none	0.12435800000000002	0	0	0.12435800000000002
chr8-027490699-GACACACACACACACACACACACACACACAC-*	chr8	27490699	GACACACACACACACACACACACACACACAC	*	334219	PASS	0	none	2.2000000000000003e-5	0	0	2.2000000000000003e-5
chr8-027490699-GACACACACACACACACACACACACACACAC-CACACACACACACACACACACACACACACAC	chr8	27490699	GACACACACACACACACACACACACACACAC	CACACACACACACACACACACACACACACAC	334219	PASS	0	none	0	0	0	1e-6
chr8-027490699-GACACACACACACACACACACACACACACAC-G	chr8	27490699	GACACACACACACACACACACACACACACAC	G	334219	PASS	0	none	0	0	0	1e-6
chr8-027490699-GACACACACACACACACACACACACACACAC-GAC	chr8	27490699	GACACACACACACACACACACACACACACAC	GAC	334219	PASS	0	none	9e-6	0	0	9e-6
chr8-027490699-GACACACACACACACACACACACACACACAC-GACAC	chr8	27490699	GACACACACACACACACACACACACACACAC	GACAC	334219	PASS	0	none	0	0	0	1e-6
chr8-027490699-GACACACACACACACACACACACACACACAC-GACACAC	chr8	27490699	GACACACACACACACACACACACACACACAC	GACACAC	334219	PASS	0	none	0	0	0	1e-6
chr8-027490699-GACACACACACACACACACACACACACACAC-GACACACAC	chr8	27490699	GACACACACACACACACACACACACACACAC	GACACACAC	334219	PASS	0	none	3.6999999999999985e-5	0	0	3.6999999999999985e-5
chr8-027490699-GACACACACACACACACACACACACACACAC-GACACACACAC	chr8	27490699	GACACACACACACACACACACACACACACAC	GACACACACAC	334219	PASS	0	none	1.6699999999999994e-4	0	0	1.6699999999999994e-4
chr8-027490699-GACACACACACACACACACACACACACACAC-GACACACACACAC	chr8	27490699	GACACACACACACACACACACACACACACAC	GACACACACACAC	334219	PASS	0	none	0.00115199999999999	0	0	0.00115199999999999
chr8-027490699-GACACACACACACACACACACACACACACAC-GACACACACACACAC	chr8	27490699	GACACACACACACACACACACACACACACAC	GACACACACACACAC	334219	PASS	0	none	7.950000000000004e-4	0	0	7.950000000000004e-4
chr8-027490699-GACACACACACACACACACACACACACACAC-GACACACACACACACAC	chr8	27490699	GACACACACACACACACACACACACACACAC	GACACACACACACACAC	334219	PASS	0	none	0.002132	0	0	0.002132
chr8-027490699-GACACACACACACACACACACACACACACAC-GACACACACACACACACAC	chr8	27490699	GACACACACACACACACACACACACACACAC	GACACACACACACACACAC	334219	PASS	0	none	0.01236799999999998	0	0	0.01236799999999998
chr8-027490699-GACACACACACACACACACACACACACACAC-GACACACACACACACACACAC	chr8	27490699	GACACACACACACACACACACACACACACAC	GACACACACACACACACACAC	334219	PASS	0	none	0.02300400000000001	0	0	0.02300400000000001
chr8-027490699-GACACACACACACACACACACACACACACAC-GACACACACACACACACACACAC	chr8	27490699	GACACACACACACACACACACACACACACAC	GACACACACACACACACACACAC	334219	PASS	0	none	0.049382	0	0	0.049382
chr8-027490699-GACACACACACACACACACACACACACACAC-GACACACACACACACACACACACAC	chr8	27490699	GACACACACACACACACACACACACACACAC	GACACACACACACACACACACACAC	334219	PASS	0	none	0.02158000000000001	0	0	0.02158000000000001
chr8-027490699-GACACACACACACACACACACACACACACAC-GACACACACACACACACACACACACAC	chr8	27490699	GACACACACACACACACACACACACACACAC	GACACACACACACACACACACACACAC	334219	PASS	0	none	0.01111599999999999	0	0	0.01111599999999999
chr8-027490699-GACACACACACACACACACACACACACACAC-GACACACACACACACACACACACACACAC	chr8	27490699	GACACACACACACACACACACACACACACAC	GACACACACACACACACACACACACACAC	334219	PASS	0	none	0.005371	0	0	0.005371
chr8-027490699-GACACACACACACACACACACACACACACAC-GACACACACACACACACACACACACACACACAC	chr8	27490699	GACACACACACACACACACACACACACACAC	GACACACACACACACACACACACACACACACAC	334219	PASS	0	none	0.002231	0	0	0.002231
chr8-027490699-GACACACACACACACACACACACACACACAC-GACACACACACACACACACACACACACACACACAC	chr8	27490699	GACACACACACACACACACACACACACACAC	GACACACACACACACACACACACACACACACACAC	334219	PASS	0	none	2.08e-4	0	0	2.08e-4
chr8-027490699-GACACACACACACACACACACACACACACAC-GACACACACACACACACACACACACACACACACACAC	chr8	27490699	GACACACACACACACACACACACACACACAC	GACACACACACACACACACACACACACACACACACAC	334219	PASS	0	none	5.2999999999999994e-5	0	0	5.2999999999999994e-5
chr8-027490699-GACACACACACACACACACACACACACACAC-GACACACACACACACACACACACACACACACACACACAC	chr8	27490699	GACACACACACACACACACACACACACACAC	GACACACACACACACACACACACACACACACACACACAC	334219	PASS	0	none	6.999999999999998e-5	0	0	6.999999999999998e-5
chr8-027490717-C-*	chr8	27490717	C	*	332	VQSRTrancheSNP99.80to99.90	0	none	0.00161399999999999	0	0	0.00161399999999999
chr8-027490717-C-A	chr8	27490717	C	A	332	VQSRTrancheSNP99.80to99.90	0	none	9e-6	0	0	9e-6
chr8-027490717-C-T	chr8	27490717	C	T	332	VQSRTrancheSNP99.80to99.90	3.1119e-4	nfe	5.2999999999999994e-5	0	0	3.1119e-4
chr8-027490719-C-*	chr8	27490719	C	*	342	PASS	0	none	4.260000000000005e-4	0	0	4.260000000000005e-4
chr8-027490719-C-T	chr8	27490719	C	T	342	PASS	0	none	5.2999999999999994e-5	0	0	5.2999999999999994e-5
chr8-027490721-CACACACACACACACACACACACACACACACACAG-*	chr8	27490721	CACACACACACACACACACACACACACACACACAG	*	461	PASS	0	none	1.6699999999999994e-4	0	0	1.6699999999999994e-4
chr8-027490721-CACACACACACACACACACACACACACACACACAG-C	chr8	27490721	CACACACACACACACACACACACACACACACACAG	C	461	PASS	0	none	0	0	0	1e-6
chr8-027490721-CACACACACACACACACACACACACACACACACAG-TACACACACACACACACACACACACACACACACAG	chr8	27490721	CACACACACACACACACACACACACACACACACAG	TACACACACACACACACACACACACACACACACAG	461	PASS	0	none	6.999999999999998e-5	0	0	6.999999999999998e-5
chr8-027490723-CACACACACACACACACACACACACACACACAG-*	chr8	27490723	CACACACACACACACACACACACACACACACAG	*	393	PASS	0	none	1.0699999999999996e-4	0	0	1.0699999999999996e-4
chr8-027490723-CACACACACACACACACACACACACACACACAG-C	chr8	27490723	CACACACACACACACACACACACACACACACAG	C	393	PASS	0	none	0	0	0	1e-6
chr8-027490723-CACACACACACACACACACACACACACACACAG-TACACACACACACACACACACACACACACACAG	chr8	27490723	CACACACACACACACACACACACACACACACAG	TACACACACACACACACACACACACACACACAG	393	PASS	0	none	9e-6	0	0	9e-6
chr8-027490755-G-*	chr8	27490755	G	*	64582	PASS	0	none	0.01322999999999998	0	0	0.01322999999999998
chr8-027490755-G-C	chr8	27490755	G	C	64582	PASS	0.050912	afr	0.02137000000000001	0	0	0.050912
chr8-027490870-G-A	chr8	27490870	G	A	364046	PASS	0.14135	afr	0.07841600000000001	5	62	0.14135
chr8-027491109-G-C	chr8	27491109	G	C	385988	PASS	0.0018573	nfe	6.100000000000004e-4	0	134	0.0018573
chr8-027491109-G-T	chr8	27491109	G	T	385988	PASS	0.11136	afr	0.023538	1	134	0.11136
chr8-027491271-C-A	chr8	27491271	C	A	103382	PASS	0.0076035	nfe	0.003321	1	134	0.0076035
chr8-027491320-C-A	chr8	27491320	C	A	696	PASS	7.6e-7	nfe	0	1	134	1e-6
chr8-027491447-C-G	chr8	27491447	C	G	1185112	PASS	0.10342	nfe	0.08409400000000002	15	134	0.10342
chr8-027500978-C-T	chr8	27500978	C	T	195722	PASS	0.016783	nfe	0.01131299999999999	5	134	0.016783
chr8-027500988-A-*	chr8	27500988	A	*	1857195	PASS	0	none	0	0	134	1e-6
chr8-027500988-A-G	chr8	27500988	A	G	1857195	PASS	0.22212	afr	0.103956	15	134	0.22212
chr8-027503530-G-A	chr8	27503530	G	A	227975	PASS	0.044861	mid	0.01322599999999998	2	134	0.044861
chr8-027503724-C-T	chr8	27503724	C	T	714197	PASS	0.1002	afr	0.02282300000000001	1	134	0.1002
chr8-027503794-C-T	chr8	27503794	C	T	1766410	PASS	0.16407	afr	0.09743000000000002	15	134	0.16407
chr8-027503812-C-T	chr8	27503812	C	T	368345	PASS	0.1102	afr	0.02398800000000001	1	134	0.1102
chr8-027503835-T-C	chr8	27503835	T	C	20116	PASS	0.012196	sas	0.00139899999999999	1	134	0.012196
chr8-027503872-C-T	chr8	27503872	C	T	17506	PASS	0.012358	sas	0.00137499999999999	1	134	0.012358
chr8-027511817-A-C	chr8	27511817	A	C	18208043	PASS	0.0024503	nfe	0.00142399999999999	1	134	0.0024503
chr8-027511817-A-G	chr8	27511817	A	G	18208043	PASS	0.91651	afr	0.5937150000000007	79	134	0.91651
chr8-027512085-G-A	chr8	27512085	G	A	2206	PASS	3.113e-5	sas	6.090000000000004e-4	0	48	6.090000000000004e-4
chr8-027512085-G-C	chr8	27512085	G	C	2206	PASS	3.73e-6	nfe	9e-6	0	48	9e-6
chr8-027512085-G-T	chr8	27512085	G	T	2206	PASS	8.6396e-4	nfe	0.00164099999999999	0	48	0.00164099999999999
chr8-027512093-GTCTC-*	chr8	27512093	GTCTC	*	3765	PASS	0	none	1.88e-4	0	48	1.88e-4
chr8-027512093-GTCTC-ATCTC	chr8	27512093	GTCTC	ATCTC	3765	PASS	0	none	5.2999999999999994e-5	0	48	5.2999999999999994e-5
chr8-027512093-GTCTC-G	chr8	27512093	GTCTC	G	3765	PASS	0	none	1.0799999999999996e-4	0	48	1.0799999999999996e-4
chr8-027512093-GTCTC-GTC	chr8	27512093	GTCTC	GTC	3765	PASS	0	none	8.9e-5	0	48	8.9e-5
chr8-027512093-GTCTC-TTCTC	chr8	27512093	GTCTC	TTCTC	3765	PASS	0	none	0.00159199999999999	0	48	0.00159199999999999
chr8-027512099-AG-*	chr8	27512099	AG	*	6321	VQSRTrancheINDEL99.50to99.90	0	none	2.9400000000000004e-4	0	94	2.9400000000000004e-4
chr8-027512099-AG-A	chr8	27512099	AG	A	6321	VQSRTrancheINDEL99.50to99.90	0.001519	sas	0.002038	0	94	0.002038
chr8-027512099-AG-AAACG	chr8	27512099	AG	AAACG	6321	VQSRTrancheINDEL99.50to99.90	0	none	0	0	94	1e-6
chr8-027512099-AG-AACG	chr8	27512099	AG	AACG	6321	VQSRTrancheINDEL99.50to99.90	0	none	9e-6	0	94	9e-6
chr8-027512099-AG-ACG	chr8	27512099	AG	ACG	6321	VQSRTrancheINDEL99.50to99.90	0	none	1.47e-4	0	94	1.47e-4
chr8-027512099-AG-ATG	chr8	27512099	AG	ATG	6321	VQSRTrancheINDEL99.50to99.90	0	none	9.630000000000004e-4	0	94	9.630000000000004e-4
chr8-027512099-AG-CG	chr8	27512099	AG	CG	6321	VQSRTrancheINDEL99.50to99.90	0	none	9e-6	0	94	9e-6
chr8-027512100-GAAAAAA-*	chr8	27512100	GAAAAAA	*	686905	PASS	0	none	0.00206	0	36	0.00206
chr8-027512100-GAAAAAA-AAAAAAA	chr8	27512100	GAAAAAA	AAAAAAA	686905	PASS	0	none	0.08585000000000001	1	36	0.08585000000000001
chr8-027512100-GAAAAAA-CAAAAAA	chr8	27512100	GAAAAAA	CAAAAAA	686905	PASS	0	none	0.00159099999999999	0	36	0.00159099999999999
chr8-027512100-GAAAAAA-G	chr8	27512100	GAAAAAA	G	686905	PASS	7.721e-5	eas	8.9e-5	0	36	8.9e-5
chr8-027512100-GAAAAAA-GA	chr8	27512100	GAAAAAA	GA	686905	PASS	0	none	7.250000000000005e-4	0	36	7.250000000000005e-4
chr8-027512100-GAAAAAA-GAA	chr8	27512100	GAAAAAA	GAA	686905	PASS	0	none	0.00163999999999999	0	36	0.00163999999999999
chr8-027512100-GAAAAAA-GAAA	chr8	27512100	GAAAAAA	GAAA	686905	PASS	0	none	0.005069	2	36	0.005069
chr8-027512100-GAAAAAA-GAAAA	chr8	27512100	GAAAAAA	GAAAA	686905	PASS	0	none	0.02057300000000001	3	36	0.02057300000000001
chr8-027512100-GAAAAAA-GAAAAA	chr8	27512100	GAAAAAA	GAAAAA	686905	PASS	0	none	0.088204	8	36	0.088204
chr8-027512100-GAAAAAA-GAAAAAAA	chr8	27512100	GAAAAAA	GAAAAAAA	686905	PASS	0	none	0.07448500000000002	3	36	0.07448500000000002
chr8-027512100-GAAAAAA-GAAAAAAAA	chr8	27512100	GAAAAAA	GAAAAAAAA	686905	PASS	0	none	0.00982399999999999	0	36	0.00982399999999999
chr8-027512100-GAAAAAA-GAAAAAAAAA	chr8	27512100	GAAAAAA	GAAAAAAAAA	686905	PASS	0	none	0.00161599999999999	0	36	0.00161599999999999
chr8-027512100-GAAAAAA-GAAAAAAAAAA	chr8	27512100	GAAAAAA	GAAAAAAAAAA	686905	PASS	0	none	1.0799999999999996e-4	0	36	1.0799999999999996e-4
chr8-027512100-GAAAAAA-GAAAAAAAAAAA	chr8	27512100	GAAAAAA	GAAAAAAAAAAA	686905	PASS	0	none	3.6999999999999985e-5	0	36	3.6999999999999985e-5
chr8-027512100-GAAAAAA-GAAAAAAAAAAAAA	chr8	27512100	GAAAAAA	GAAAAAAAAAAAAA	686905	PASS	0	none	2.2000000000000003e-5	0	36	2.2000000000000003e-5
chr8-027512100-GAAAAAA-TAAAAAA	chr8	27512100	GAAAAAA	TAAAAAA	686905	PASS	0	none	0.004992	1	36	0.004992
chr8-027512101-A-*	chr8	27512101	A	*	735	PASS	0	none	0.117213	13	34	0.117213
chr8-027512101-A-AG	chr8	27512101	A	AG	735	PASS	0	none	0	0	34	1e-6
chr8-027512101-A-C	chr8	27512101	A	C	735	PASS	2.3678e-4	nfe	9e-6	0	34	2.3678e-4
chr8-027512101-A-T	chr8	27512101	A	T	735	PASS	0.0024887	nfe	3.3700000000000044e-4	0	34	0.0024887
chr8-027512102-A-*	chr8	27512102	A	*	226	PASS	0	none	0.02924100000000002	5	68	0.02924100000000002
chr8-027512102-A-C	chr8	27512102	A	C	226	PASS	0	none	9e-6	0	68	9e-6
chr8-027512102-A-G	chr8	27512102	A	G	226	PASS	0	none	0	0	68	1e-6
chr8-027512102-A-T	chr8	27512102	A	T	226	PASS	6.99e-5	nfe	2.2000000000000003e-5	0	68	6.99e-5
chr8-027512103-A-*	chr8	27512103	A	*	32	PASS	0	none	0.00809899999999999	2	106	0.00809899999999999
chr8-027512103-A-AG	chr8	27512103	A	AG	32	PASS	7.79e-6	nfe	9e-6	0	106	9e-6
chr8-027512103-A-G	chr8	27512103	A	G	32	PASS	0	none	0	0	106	1e-6
chr8-027512114-A-AAAAAAG	chr8	27512114	A	AAAAAAG	51094	PASS	0	none	0	0	132	1e-6
chr8-027512114-A-AAG	chr8	27512114	A	AAG	51094	PASS	8.36e-6	nfe	2.2000000000000003e-5	0	132	2.2000000000000003e-5
chr8-027512114-A-ACACACCC	chr8	27512114	A	ACACACCC	51094	PASS	0	none	9e-6	0	132	9e-6
chr8-027512114-A-AG	chr8	27512114	A	AG	51094	PASS	6.6831e-4	nfe	9.400000000000004e-4	0	132	9.400000000000004e-4
chr8-027512114-A-C	chr8	27512114	A	C	51094	PASS	0	none	9e-6	0	132	9e-6
chr8-027512114-A-G	chr8	27512114	A	G	51094	PASS	0.0062374	nfe	0.006912	3	132	0.006912
chr8-027515652-G-A	chr8	27515652	G	A	24310	PASS	0.0078559	eas	0.00108399999999999	1	134	0.0078559
chr8-027515963-C-T	chr8	27515963	C	T	172054	PASS	0.090571	amr	0.010581	3	134	0.090571
chr8-027516186-C-G	chr8	27516186	C	G	381	VQSRTrancheSNP99.80to99.90	6.6e-7	nfe	0	1	134	1e-6
chr8-027516348-G-A	chr8	27516348	G	A	2110432	PASS	0.20337	eas	0.09501400000000002	14	134	0.20337
chr8-027516406-T-C	chr8	27516406	T	C	5105926	PASS	0.5946	afr	0.212047	21	134	0.5946
chr8-027517886-G-A	chr8	27517886	G	A	51367	PASS	0.0073603	nfe	0.00388	3	128	0.0073603
chr8-027520742-T-A	chr8	27520742	T	A	22600	PASS	0.0079169	eas	0.00105999999999999	1	134	0.0079169
chr8-027520974-A-G	chr8	27520974	A	G	768	PASS	1.304e-5	nfe	0	1	134	1.304e-5
chr8-027522443-C-T	chr8	27522443	C	T	22926	PASS	0.0078628	eas	0.00101199999999999	1	134	0.0078628
chr8-027522646-A-G	chr8	27522646	A	G	117648	PASS	0.019231	nfe	0.01126099999999999	2	134	0.019231
chr8-027536740-C-T	chr8	27536740	C	T	963068	PASS	0.063743	nfe	0.04830700000000002	3	134	0.063743
chr8-027536817-A-AGTC	chr8	27536817	A	AGTC	1326694.97	PASS	0.059124	nfe	0.040066	10	134	0.059124
chr8-027536849-C-G	chr8	27536849	C	G	1918061	PASS	0	none	0	0	134	1e-6
chr8-027536849-C-T	chr8	27536849	C	T	1918061	PASS	0.10646	nfe	0.089835	14	134	0.10646
chr8-027536999-C-G	chr8	27536999	C	G	21999	PASS	0.012233	eas	0.00189099999999999	1	134	0.012233
chr8-027538594-G-T	chr8	27538594	G	T	2660015	PASS	0.4191	afr	0.195681	19	134	0.4191
chr8-027538691-G-A	chr8	27538691	G	A	1543407	PASS	0.20973	eas	0.07471100000000003	4	134	0.20973
chr8-027538746-A-G	chr8	27538746	A	G	28651	PASS	0.0026191	nfe	0.00110799999999999	1	134	0.0026191
chr8-027538893-G-A	chr8	27538893	G	A	344	PASS	1.25e-6	nfe	0	1	134	1.25e-6
chr8-027539006-T-C	chr8	27539006	T	C	1169371	PASS	0.67232	afr	0.20596	16	116	0.67232
chr8-027540575-C-T	chr8	27540575	C	T	38816	PASS	0.0025776	nfe	0.00105999999999999	1	134	0.0025776
chr8-027543625-G-A	chr8	27543625	G	A	1733189	PASS	0.16777	eas	0.09501400000000002	16	134	0.16777
chr8-027543864-C-T	chr8	27543864	C	T	17826	PASS	0.010311	eas	5.180000000000002e-4	1	134	0.010311
chr8-027544447-A-C	chr8	27544447	A	C	11859028	PASS	0.67914	afr	0.29718899999999976	35	134	0.67914
chr8-027544557-A-G	chr8	27544557	A	G	9013660	PASS	0.67934	afr	0.29716199999999976	35	134	0.67934
chr8-027544567-C-T	chr8	27544567	C	T	1173	PASS	7.3e-7	nfe	0	1	134	1e-6
chr8-027544615-T-C	chr8	27544615	T	C	5226631	PASS	0.6216	afr	0.2949749999999996	37	134	0.6216
chr8-027544977-C-*	chr8	27544977	C	*	503425	PASS	0	none	6.999999999999998e-5	0	0	6.999999999999998e-5
chr8-027544977-C-T	chr8	27544977	C	T	503425	PASS	0.48	afr	0.12092800000000002	0	0	0.48
chr8-027545260-G-A	chr8	27545260	G	A	12928	PASS	0.074666	nfe	0.007197	0	0	0.074666
chr8-027587124-G-C	chr8	27587124	G	C	34140	PASS	0.12823	nfe	0.022081	0	0	0.12823
chr8-027587232-G-A	chr8	27587232	G	A	64386	PASS	0.14963	nfe	0.03928300000000001	0	0	0.14963
chr8-027597889-C-CT	chr8	27597889	C	CT	22497.97	PASS	0.0012563	mid	3.3800000000000046e-4	1	96	0.0012563
chr8-027597925-TGCCCC-CGCCCC	chr8	27597925	TGCCCC	CGCCCC	7463148	PASS	0	none	0.17948	25	122	0.17948
chr8-027597925-TGCCCC-T	chr8	27597925	TGCCCC	T	7463148	PASS	0	none	0	0	122	1e-6
chr8-027598736-T-C	chr8	27598736	T	C	27575417	PASS	0.88771	afr	0.6351570000000005	84	134	0.88771
chr8-027598866-GC-G	chr8	27598866	GC	G	359001.97	PASS	0.031961	sas	0.02626600000000002	2	132	0.031961
chr8-027598916-GAA-CAA	chr8	27598916	GAA	CAA	3433070	PASS	0	none	0	0	120	1e-6
chr8-027598916-GAA-G	chr8	27598916	GAA	G	3433070	PASS	0.54694	afr	0.2579179999999998	27	120	0.54694
chr8-027598916-GAA-GGCAGGGGGGATGGAAAATAAGTAGAAACAAAAAA	chr8	27598916	GAA	GGCAGGGGGGATGGAAAATAAGTAGAAACAAAAAA	3433070	PASS	0	none	0	0	120	1e-6
chr8-027599444-G-C	chr8	27599444	G	C	13988	PASS	0.0030535	nfe	0.00154299999999999	1	60	0.0030535
chr8-027599960-G-A	chr8	27599960	G	A	537660	PASS	0.021532	sas	0.008391	1	134	0.021532
chr8-027604091-G-A	chr8	27604091	G	A	2084	PASS	1.701e-5	nfe	9e-6	1	132	1.701e-5
chr8-027604255-CA-*	chr8	27604255	CA	*	16937327.97	PASS	0	none	0	0	134	1e-6
chr8-027604255-CA-C	chr8	27604255	CA	C	16937327.97	PASS	0.4916	amr	0.28231099999999976	45	134	0.4916
chr8-027604256-A-*	chr8	27604256	A	*	2796	PASS	0	none	0.28231099999999976	45	134	0.28231099999999976
chr8-027604256-A-T	chr8	27604256	A	T	2796	PASS	0	none	0	0	134	1e-6
chr8-027604491-C-G	chr8	27604491	C	G	8202394	PASS	0.2664	nfe	0.235431	29	134	0.2664
chr8-027604964-A-G	chr8	27604964	A	G	37738295	PASS	0.75618	eas	0.6149620000000001	85	134	0.75618
chr8-027605145-G-A	chr8	27605145	G	A	127998	PASS	0.0045268	nfe	0.00144799999999999	1	134	0.0045268
chr8-027608640-T-C	chr8	27608640	T	C	8269319	PASS	0.73044	eas	0.5649940000000001	65	102	0.73044
chr8-027608664-T-C	chr8	27608664	T	C	10158174	PASS	0.86752	afr	0.6153790000000001	70	112	0.86752
chr8-027608798-T-C	chr8	27608798	T	C	19828926	PASS	0.79655	afr	0.6382160000000006	85	134	0.79655
chr8-027610654-C-T	chr8	27610654	C	T	6780	PASS	2.4489e-4	nfe	1.0799999999999996e-4	1	134	2.4489e-4
chr8-027610986-C-A	chr8	27610986	C	A	9795114	PASS	0.74606	eas	0.5255240000000005	0	0	0.74606
chr8-027633851-A-C	chr8	27633851	A	C	126742	PASS	0.90382	nfe	0.08125000000000002	0	0	0.90382
chr8-027633851-A-T	chr8	27633851	A	T	126742	PASS	0	none	9e-6	0	0	9e-6
chr8-027634137-C-G	chr8	27634137	C	G	2190601	PASS	0.28516	mid	0.237131	47	134	0.28516
chr8-027634343-T-C	chr8	27634343	T	C	260	PASS	0	none	0	1	130	1e-6
chr8-027649576-C-T	chr8	27649576	C	T	5285982	PASS	0.30083	mid	0.242851	39	134	0.30083
chr8-027649857-C-T	chr8	27649857	C	T	4950017	PASS	0.30451	mid	0.242581	39	134	0.30451
chr8-027649939-G-A	chr8	27649939	G	A	89014	PASS	0.0085708	nfe	0.005751	1	134	0.0085708
chr8-027651636-G-A	chr8	27651636	G	A	5409157	PASS	0.30604	mid	0.248086	39	134	0.30604
chr8-027651661-G-C	chr8	27651661	G	C	35262	PASS	0.0031384	nfe	0.00166899999999999	1	134	0.0031384
chr8-027656631-G-A	chr8	27656631	G	A	136501	PASS	0.019867	nfe	0.01256999999999999	1	134	0.019867
chr8-027656702-T-C	chr8	27656702	T	C	501	PASS	7.4e-7	nfe	0	1	134	1e-6
chr8-027657029-C-T	chr8	27657029	C	T	4056704	PASS	0.46928	sas	0.3583569999999998	53	132	0.46928
chr8-027659189-T-C	chr8	27659189	T	C	5888	VQSRTrancheSNP99.80to99.90	3.81e-6	nfe	0	1	134	3.81e-6
chr8-027670804-C-T	chr8	27670804	C	T	1061320	PASS	0.21395	eas	0.071469	9	134	0.21395
chr8-027670929-T-C	chr8	27670929	T	C	2037145	PASS	0.2197	eas	0.076881	9	134	0.2197
chr8-027671105-G-A	chr8	27671105	G	A	10098	PASS	2.5658e-4	mid	1.0799999999999996e-4	1	134	2.5658e-4
chr8-027671543-T-*	chr8	27671543	T	*	3368561	PASS	0	none	0	0	134	1e-6
chr8-027671543-T-C	chr8	27671543	T	C	3368561	PASS	0.42788	afr	0.318849	47	134	0.42788
chr8-027671647-C-*	chr8	27671647	C	*	349549.97	PASS	0	none	1.88e-4	0	120	1.88e-4
chr8-027671647-C-CAG	chr8	27671647	C	CAG	349549.97	PASS	0	none	0	0	120	1e-6
chr8-027671647-C-CAT	chr8	27671647	C	CAT	349549.97	PASS	0.16856	eas	0.049516	8	120	0.16856
chr8-027671651-C-*	chr8	27671651	C	*	349796	PASS	0	none	1.88e-4	0	118	1.88e-4
chr8-027671651-C-A	chr8	27671651	C	A	349796	PASS	2.54e-6	nfe	0	0	118	2.54e-6
chr8-027671651-C-CAT	chr8	27671651	C	CAT	349796	PASS	0.0023385	afr	2.09e-4	0	118	0.0023385
chr8-027671651-C-T	chr8	27671651	C	T	349796	PASS	0.17159	eas	0.049514	8	118	0.17159
chr8-027671657-C-*	chr8	27671657	C	*	50916	PASS	0	none	1.6699999999999994e-4	0	110	1.6699999999999994e-4
chr8-027671657-C-T	chr8	27671657	C	T	50916	PASS	0.03303	nfe	0.01159499999999998	1	110	0.03303
chr8-027671658-GCACACACACATGCACACATACACGTGCACACATACACAGGCACACATGCATGCACACATACACATGCACA-*	chr8	27671658	GCACACACACATGCACACATACACGTGCACACATACACAGGCACACATGCATGCACACATACACATGCACA	*	1109755	PASS	0	none	1.27e-4	0	112	1.27e-4
chr8-027671658-GCACACACACATGCACACATACACGTGCACACATACACAGGCACACATGCATGCACACATACACATGCACA-ACACACACACATGCACACATACACGTGCACACATACACAGGCACACATGCATGCACACATACACATGCACA	chr8	27671658	GCACACACACATGCACACATACACGTGCACACATACACAGGCACACATGCATGCACACATACACATGCACA	ACACACACACATGCACACATACACGTGCACACATACACAGGCACACATGCATGCACACATACACATGCACA	1109755	PASS	0	none	5.2999999999999994e-5	0	112	5.2999999999999994e-5
chr8-027671658-GCACACACACATGCACACATACACGTGCACACATACACAGGCACACATGCATGCACACATACACATGCACA-G	chr8	27671658	GCACACACACATGCACACATACACGTGCACACATACACAGGCACACATGCATGCACACATACACATGCACA	G	1109755	PASS	1.118e-5	nfe	2.2000000000000003e-5	0	112	2.2000000000000003e-5
chr8-027671658-GCACACACACATGCACACATACACGTGCACACATACACAGGCACACATGCATGCACACATACACATGCACA-GCACACACACACATGCACACATACACGTGCACACATACACAGGCACACATGCATGCACACATACACATGCACA	chr8	27671658	GCACACACACATGCACACATACACGTGCACACATACACAGGCACACATGCATGCACACATACACATGCACA	GCACACACACACATGCACACATACACGTGCACACATACACAGGCACACATGCATGCACACATACACATGCACA	1109755	PASS	0	none	0	0	112	1e-6
chr8-027671658-GCACACACACATGCACACATACACGTGCACACATACACAGGCACACATGCATGCACACATACACATGCACA-GCACACACACATGCACACACACACATGCACACATACACGTGCACACATACACAGGCACACATGCATGCACACATACACATGCACA	chr8	27671658	GCACACACACATGCACACATACACGTGCACACATACACAGGCACACATGCATGCACACATACACATGCACA	GCACACACACATGCACACACACACATGCACACATACACGTGCACACATACACAGGCACACATGCATGCACACATACACATGCACA	1109755	PASS	0	none	2.2000000000000003e-5	0	112	2.2000000000000003e-5
chr8-027671658-GCACACACACATGCACACATACACGTGCACACATACACAGGCACACATGCATGCACACATACACATGCACA-GCACACACATGCACACATACACGTGCACACATACACAGGCACACATGCATGCACACATACACATGCACA	chr8	27671658	GCACACACACATGCACACATACACGTGCACACATACACAGGCACACATGCATGCACACATACACATGCACA	GCACACACATGCACACATACACGTGCACACATACACAGGCACACATGCATGCACACATACACATGCACA	1109755	PASS	0	none	0.198576	34	112	0.198576
chr8-027671756-AC-*	chr8	27671756	AC	*	10487	PASS	0	none	8.9e-5	0	22	8.9e-5
chr8-027671756-AC-A	chr8	27671756	AC	A	10487	PASS	0	none	9e-6	0	22	9e-6
chr8-027671756-AC-GC	chr8	27671756	AC	GC	10487	PASS	0	none	0.003084	0	22	0.003084
chr8-027671767-C-*	chr8	27671767	C	*	113357	PASS	0	none	8.9e-5	0	10	8.9e-5
chr8-027671767-C-CACACACACATGTAT	chr8	27671767	C	CACACACACATGTAT	113357	PASS	0	none	0	0	10	1e-6
chr8-027671767-C-T	chr8	27671767	C	T	113357	PASS	0.18411	eas	0.03043900000000002	1	10	0.18411
chr8-027671784-T-*	chr8	27671784	T	*	110231	PASS	0	none	5.2999999999999994e-5	0	2	5.2999999999999994e-5
chr8-027671784-T-C	chr8	27671784	T	C	110231	PASS	0.19	eas	0.03191300000000002	0	2	0.19
chr8-027676784-G-C	chr8	27676784	G	C	450647	PASS	0	none	0	0	114	1e-6
chr8-027676784-G-T	chr8	27676784	G	T	450647	PASS	0.19844	eas	0.06712100000000001	8	114	0.19844
chr8-027676823-C-G	chr8	27676823	C	G	521502	PASS	0.20654	eas	0.06455400000000001	8	100	0.20654
chr8-027676830-G-T	chr8	27676830	G	T	515170	PASS	0.20372	eas	0.06438700000000001	8	96	0.20372
chr8-027735633-G-A	chr8	27735633	G	A	106446	PASS	0.32859	nfe	0.06126000000000002	0	0	0.32859
chr8-027735698-A-G	chr8	27735698	A	G	795995	PASS	0.86615	nfe	0.35957799999999995	0	0	0.86615
chr8-027735923-C-CT	chr8	27735923	C	CT	19419.97	PASS	0.054386	eas	0.003166	0	88	0.054386
chr8-027736051-CA-C	chr8	27736051	CA	C	32	VQSRTrancheINDEL95.00to96.00	1.14e-6	nfe	9e-6	0	128	9e-6
chr8-027736051-CA-GA	chr8	27736051	CA	GA	32	VQSRTrancheINDEL95.00to96.00	0	none	0	0	128	1e-6
chr8-027736051-CA-TA	chr8	27736051	CA	TA	32	VQSRTrancheINDEL95.00to96.00	0	none	0	0	128	1e-6
chr8-027736064-A-T	chr8	27736064	A	T	3486575	PASS	0.62108	eas	0.3886849999999999	51	130	0.62108
chr8-027736133-T-C	chr8	27736133	T	C	11816429	PASS	0.90546	amr	0.8646780000000001	113	134	0.90546
chr8-027736329-T-G	chr8	27736329	T	G	291	VQSRTrancheSNP99.80to99.90	0.0034365	nfe	1.0799999999999996e-4	1	124	0.0034365
chr8-027740525-GA-*	chr8	27740525	GA	*	8161553.97	PASS	0	none	0	0	134	1e-6
chr8-027740525-GA-G	chr8	27740525	GA	G	8161553.97	PASS	0.5009	mid	0.450157	61	134	0.5009
chr8-027740655-A-G	chr8	27740655	A	G	8105760	PASS	0.89656	nfe	0.845444	113	134	0.89656
chr8-027747930-TAAAAAACTGA-AAAAAAACTGA	chr8	27747930	TAAAAAACTGA	AAAAAAACTGA	5445870	PASS	0	none	0.3867539999999998	52	134	0.3867539999999998
chr8-027747930-TAAAAAACTGA-T	chr8	27747930	TAAAAAACTGA	T	5445870	PASS	0	none	9e-6	0	134	9e-6
chr8-027747930-TAAAAAACTGA-TAAAAAAACTGA	chr8	27747930	TAAAAAACTGA	TAAAAAAACTGA	5445870	PASS	0	none	1.88e-4	0	134	1.88e-4
chr8-027747930-TAAAAAACTGA-TTGA	chr8	27747930	TAAAAAACTGA	TTGA	5445870	PASS	0	none	2.2000000000000003e-5	0	134	2.2000000000000003e-5
chr8-027748638-G-A	chr8	27748638	G	A	354977	PASS	0.03049	nfe	0.01783000000000001	2	134	0.03049
chr8-027752737-T-C	chr8	27752737	T	C	68866	PASS	0.040419	sas	0.01060699999999999	2	132	0.040419
chr8-027752780-C-A	chr8	27752780	C	A	66	PASS	0	none	7.099999999999998e-5	0	116	7.099999999999998e-5
chr8-027752782-G-A	chr8	27752782	G	A	476	PASS	0	none	9e-6	0	46	9e-6
chr8-027752782-G-T	chr8	27752782	G	T	476	PASS	5.7758e-4	nfe	8.900000000000005e-4	0	46	8.900000000000005e-4
chr8-027752789-G-A	chr8	27752789	G	A	1461	PASS	0	none	5.860000000000005e-4	0	66	5.860000000000005e-4
chr8-027752789-G-C	chr8	27752789	G	C	1461	PASS	0	none	0	0	66	1e-6
chr8-027752789-G-T	chr8	27752789	G	T	1461	PASS	5.8431e-4	nfe	0.00100999999999999	0	66	0.00100999999999999
chr8-027752798-G-A	chr8	27752798	G	A	520	PASS	0	none	2.2999999999999995e-4	0	80	2.2999999999999995e-4
chr8-027752798-G-T	chr8	27752798	G	T	520	PASS	1.672e-5	nfe	2.2999999999999995e-4	0	80	2.2999999999999995e-4
chr8-027752802-C-*	chr8	27752802	C	*	1335	PASS	0	none	0	0	74	1e-6
chr8-027752802-C-A	chr8	27752802	C	A	1335	PASS	5.6691e-4	nfe	0.00110599999999999	0	74	0.00110599999999999
chr8-027752802-C-G	chr8	27752802	C	G	1335	PASS	0	none	0	0	74	1e-6
chr8-027752802-C-T	chr8	27752802	C	T	1335	PASS	0	none	3.6999999999999985e-5	0	74	3.6999999999999985e-5
chr8-027752810-GT-*	chr8	27752810	GT	*	5157	VQSRTrancheINDEL99.50to99.90	0	none	2.9400000000000004e-4	0	38	2.9400000000000004e-4
chr8-027752810-GT-AT	chr8	27752810	GT	AT	5157	VQSRTrancheINDEL99.50to99.90	0	none	5.170000000000003e-4	0	38	5.170000000000003e-4
chr8-027752810-GT-CT	chr8	27752810	GT	CT	5157	VQSRTrancheINDEL99.50to99.90	0	none	3.150000000000005e-4	0	38	3.150000000000005e-4
chr8-027752810-GT-G	chr8	27752810	GT	G	5157	VQSRTrancheINDEL99.50to99.90	0	none	0	0	38	1e-6
chr8-027752810-GT-GAAT	chr8	27752810	GT	GAAT	5157	VQSRTrancheINDEL99.50to99.90	0	none	8.9e-5	0	38	8.9e-5
chr8-027752810-GT-GAT	chr8	27752810	GT	GAT	5157	VQSRTrancheINDEL99.50to99.90	0	none	2.9400000000000004e-4	0	38	2.9400000000000004e-4
chr8-027752810-GT-TT	chr8	27752810	GT	TT	5157	VQSRTrancheINDEL99.50to99.90	0	none	0.003111	0	38	0.003111
chr8-027752811-TAAAA-*	chr8	27752811	TAAAA	*	375758	PASS	0	none	9e-6	0	40	9e-6
chr8-027752811-TAAAA-AAAAA	chr8	27752811	TAAAA	AAAAA	375758	PASS	0	none	0.004813	0	40	0.004813
chr8-027752811-TAAAA-T	chr8	27752811	TAAAA	T	375758	PASS	0	none	0	0	40	1e-6
chr8-027752811-TAAAA-TA	chr8	27752811	TAAAA	TA	375758	PASS	0	none	1.87e-4	0	40	1.87e-4
chr8-027752811-TAAAA-TAA	chr8	27752811	TAAAA	TAA	375758	PASS	0	none	0.006586	1	40	0.006586
chr8-027752811-TAAAA-TAAA	chr8	27752811	TAAAA	TAAA	375758	PASS	0	none	0.06036600000000001	9	40	0.06036600000000001
chr8-027752811-TAAAA-TAAAAA	chr8	27752811	TAAAA	TAAAAA	375758	PASS	0	none	0.09707500000000002	9	40	0.09707500000000002
chr8-027752811-TAAAA-TAAAAAA	chr8	27752811	TAAAA	TAAAAAA	375758	PASS	0	none	0.002558	0	40	0.002558
chr8-027752811-TAAAA-TAAAAAAA	chr8	27752811	TAAAA	TAAAAAAA	375758	PASS	0	none	5.2999999999999994e-5	0	40	5.2999999999999994e-5
chr8-027752812-A-*	chr8	27752812	A	*	592	PASS	0	none	0.06718100000000002	11	30	0.06718100000000002
chr8-027752812-A-T	chr8	27752812	A	T	592	PASS	6.2969e-4	nfe	2.08e-4	0	30	6.2969e-4
chr8-027752826-CA-*	chr8	27752826	CA	*	42042	PASS	0	none	0	0	76	1e-6
chr8-027752826-CA-AA	chr8	27752826	CA	AA	42042	PASS	0	none	8.200000000000003e-4	0	76	8.200000000000003e-4
chr8-027752826-CA-C	chr8	27752826	CA	C	42042	PASS	0.0015427	mid	4.270000000000005e-4	0	76	0.0015427
chr8-027752826-CA-CAA	chr8	27752826	CA	CAA	42042	PASS	0	none	0.014805	2	76	0.014805
chr8-027752826-CA-CAAA	chr8	27752826	CA	CAAA	42042	PASS	0	none	7.099999999999998e-5	0	76	7.099999999999998e-5
chr8-027752826-CA-CAAAA	chr8	27752826	CA	CAAAA	42042	PASS	0	none	0	0	76	1e-6
chr8-027752993-T-C	chr8	27752993	T	C	643010	PASS	0.45204	eas	0.2317	0	0	0.45204
chr8-027756450-A-G	chr8	27756450	A	G	2281043	PASS	0.45541	mid	0.37049099999999946	51	116	0.45541
chr8-027756621-A-G	chr8	27756621	A	G	5046012	PASS	0.62044	eas	0.4071099999999995	52	134	0.62044
chr8-027762588-G-A	chr8	27762588	G	A	269475	PASS	0.059387	sas	0.02658400000000001	9	132	0.059387
chr8-027765125-G-C	chr8	27765125	G	C	86687	PASS	0.040869	afr	0.006008	1	134	0.040869
chr8-027765248-T-C	chr8	27765248	T	C	300	PASS	9.1e-7	nfe	0	1	134	1e-6
chr8-027772078-G-A	chr8	27772078	G	A	2824040	PASS	0.95507	eas	0.7163870000000001	10	12	0.95507
chr8-027772078-G-C	chr8	27772078	G	C	2824040	PASS	0	none	9e-6	0	12	9e-6
chr8-027772600-C-T	chr8	27772600	C	T	208674	PASS	0.037118	afr	0.01003299999999998	3	134	0.037118
chr8-027772614-C-A	chr8	27772614	C	A	132231	PASS	0.010219	nfe	0.007068	3	134	0.010219
chr8-027772635-G-A	chr8	27772635	G	A	9083007	PASS	0.81091	eas	0.5271970000000007	72	134	0.81091
chr8-027772652-T-G	chr8	27772652	T	G	437	VQSRTrancheINDEL99.90to99.95	0.0021515	nfe	6.570000000000002e-4	1	132	0.0021515
chr8-027772652-T-TG	chr8	27772652	T	TG	437	VQSRTrancheINDEL99.90to99.95	0	none	0	0	132	1e-6
chr8-027772714-G-C	chr8	27772714	G	C	3541701	PASS	0.35395	mid	0.29224699999999953	44	134	0.35395
chr8-027772726-T-C	chr8	27772726	T	C	3409924	PASS	0.34864	mid	0.28579399999999994	44	134	0.34864
chr8-027775350-T-G	chr8	27775350	T	G	16174930	PASS	0.99043	eas	0.8530640000000003	114	132	0.99043
chr8-027776547-C-T	chr8	27776547	C	T	4788318	PASS	0.20983	eas	0.11378900000000002	20	134	0.20983
chr8-027777625-T-G	chr8	27777625	T	G	138214	PASS	0.24729	eas	0.05167	0	0	0.24729
chr8-027779621-G-A	chr8	27779621	G	A	61892	PASS	0.082132	sas	0.027387	0	0	0.082132
chr8-027779760-TC-T	chr8	27779760	TC	T	39.97	PASS	0	none	9e-6	0	0	9e-6
chr8-027779991-G-A	chr8	27779991	G	A	2020432	PASS	0.32805	eas	0.13452100000000003	18	112	0.32805
chr8-027780149-GTT-G	chr8	27780149	GTT	G	98123	ExcessHet	4e-7	nfe	5.2999999999999994e-5	0	120	5.2999999999999994e-5
chr8-027780149-GTT-GT	chr8	27780149	GTT	GT	98123	ExcessHet	0	none	0.006522	0	120	0.006522
chr8-027780149-GTT-GTTT	chr8	27780149	GTT	GTTT	98123	ExcessHet	0	none	0.06132600000000002	4	120	0.06132600000000002
chr8-027780149-GTT-GTTTT	chr8	27780149	GTT	GTTTT	98123	ExcessHet	0	none	4.950000000000003e-4	0	120	4.950000000000003e-4
chr8-027780149-GTT-GTTTTT	chr8	27780149	GTT	GTTTTT	98123	ExcessHet	0	none	2.2000000000000003e-5	0	120	2.2000000000000003e-5
chr8-027780149-GTT-TTT	chr8	27780149	GTT	TTT	98123	ExcessHet	0	none	5.870000000000005e-4	0	120	5.870000000000005e-4
chr8-027783949-A-G	chr8	27783949	A	G	714766	PASS	0.062486	sas	0.02666500000000001	9	134	0.062486
chr8-027784064-A-G	chr8	27784064	A	G	15441	PASS	0.0010714	sas	4.270000000000005e-4	1	134	0.0010714
chr8-027784092-G-A	chr8	27784092	G	A	31651854	PASS	0.99836	nfe	0.9839	134	134	0.99836
chr8-027784150-GTT-G	chr8	27784150	GTT	G	26252	VQSRTrancheINDEL95.00to96.00	0	none	0	0	128	1e-6
chr8-027784150-GTT-GT	chr8	27784150	GTT	GT	26252	VQSRTrancheINDEL95.00to96.00	0	none	2.9400000000000004e-4	0	128	2.9400000000000004e-4
chr8-027784150-GTT-GTTT	chr8	27784150	GTT	GTTT	26252	VQSRTrancheINDEL95.00to96.00	0	none	0.013906	1	128	0.013906
chr8-027784150-GTT-GTTTT	chr8	27784150	GTT	GTTTT	26252	VQSRTrancheINDEL95.00to96.00	0	none	9e-6	0	128	9e-6
chr8-027784150-GTT-TTT	chr8	27784150	GTT	TTT	26252	VQSRTrancheINDEL95.00to96.00	0	none	2.2000000000000003e-5	0	128	2.2000000000000003e-5
chr8-027784189-TATTG-T	chr8	27784189	TATTG	T	8580351.97	PASS	0.61205	eas	0.394977	51	132	0.61205
chr8-027788742-GAA-G	chr8	27788742	GAA	G	32431	ExcessHet	0	none	9e-6	0	114	9e-6
chr8-027788742-GAA-GA	chr8	27788742	GAA	GA	32431	ExcessHet	0	none	0.00678	1	114	0.00678
chr8-027788742-GAA-GAAA	chr8	27788742	GAA	GAAA	32431	ExcessHet	0	none	0.025723	2	114	0.025723
chr8-027788742-GAA-GAAAA	chr8	27788742	GAA	GAAAA	32431	ExcessHet	0	none	1.0799999999999996e-4	0	114	1.0799999999999996e-4
chr8-027788742-GAA-TAA	chr8	27788742	GAA	TAA	32431	ExcessHet	0	none	0	0	114	1e-6
chr8-027789089-T-C	chr8	27789089	T	C	935	PASS	1.06e-5	nfe	0	1	134	1.06e-5
chr8-027791841-ATCT-A	chr8	27791841	ATCT	A	3561616.97	PASS	0.28974	eas	0.132745	20	134	0.28974
chr8-027791844-T-*	chr8	27791844	T	*	1136	PASS	0	none	0.132745	20	134	0.132745
chr8-027791844-T-A	chr8	27791844	T	A	1136	PASS	2.328e-5	nfe	9e-6	0	134	2.328e-5
chr8-027791909-GT-G	chr8	27791909	GT	G	7841097	PASS	2.584e-5	afr	9e-6	0	130	2.584e-5
chr8-027791909-GT-GTT	chr8	27791909	GT	GTT	7841097	PASS	0	none	0.3985239999999993	47	130	0.3985239999999993
chr8-027791909-GT-GTTT	chr8	27791909	GT	GTTT	7841097	PASS	0	none	0.00122899999999999	1	130	0.00122899999999999
chr8-027791909-GT-GTTTT	chr8	27791909	GT	GTTTT	7841097	PASS	0	none	0	0	130	1e-6
chr8-027791909-GT-TT	chr8	27791909	GT	TT	7841097	PASS	0	none	0	0	130	1e-6
chr8-027792152-G-A	chr8	27792152	G	A	148898	PASS	0.010375	mid	0.005905	3	134	0.010375
chr8-027792911-C-G	chr8	27792911	C	G	5201215	PASS	9.6e-7	nfe	0	0	134	1e-6
chr8-027792911-C-T	chr8	27792911	C	T	5201215	PASS	0.5386	mid	0.43604099999999985	64	134	0.5386
chr8-027799815-T-A	chr8	27799815	T	A	65055	PASS	0.0036861	nfe	0.00181699999999999	2	134	0.0036861
chr8-027799832-T-*	chr8	27799832	T	*	3019224	PASS	0	none	0.00888599999999999	0	134	0.00888599999999999
chr8-027799832-T-C	chr8	27799832	T	C	3019224	PASS	0.33308	eas	0.129733	20	134	0.33308
chr8-027803513-T-G	chr8	27803513	T	G	3822481	PASS	0	none	0	0	134	1e-6
chr8-027803513-T-TAATA	chr8	27803513	T	TAATA	3822481	PASS	0.32045	eas	0.137884	20	134	0.32045
chr8-027803549-TACACACACAC-CACACACACAC	chr8	27803549	TACACACACAC	CACACACACAC	11653436	ExcessHet	0	none	1.47e-4	0	122	1.47e-4
chr8-027803549-TACACACACAC-T	chr8	27803549	TACACACACAC	T	11653436	ExcessHet	2.0843e-4	amr	9e-6	0	122	2.0843e-4
chr8-027803549-TACACACACAC-TACAC	chr8	27803549	TACACACACAC	TACAC	11653436	ExcessHet	0	none	9e-6	0	122	9e-6
chr8-027803549-TACACACACAC-TACACAC	chr8	27803549	TACACACACAC	TACACAC	11653436	ExcessHet	0	none	1.27e-4	0	122	1.27e-4
chr8-027803549-TACACACACAC-TACACACAC	chr8	27803549	TACACACACAC	TACACACAC	11653436	ExcessHet	0	none	0.006523	1	122	0.006523
chr8-027803549-TACACACACAC-TACACACACACAC	chr8	27803549	TACACACACAC	TACACACACACAC	11653436	ExcessHet	0	none	0.38751999999999986	47	122	0.38751999999999986
chr8-027803549-TACACACACAC-TACACACACACACAC	chr8	27803549	TACACACACAC	TACACACACACACAC	11653436	ExcessHet	0	none	0.2644619999999995	41	122	0.2644619999999995
chr8-027803549-TACACACACAC-TACACACACACACACAC	chr8	27803549	TACACACACAC	TACACACACACACACAC	11653436	ExcessHet	0	none	0.05288400000000001	6	122	0.05288400000000001
chr8-027803549-TACACACACAC-TACACACACACACACACAC	chr8	27803549	TACACACACAC	TACACACACACACACACAC	11653436	ExcessHet	0	none	0.03371900000000002	3	122	0.03371900000000002
chr8-027803549-TACACACACAC-TACACACACACACACACACAC	chr8	27803549	TACACACACAC	TACACACACACACACACACAC	11653436	ExcessHet	0	none	0.003295	0	122	0.003295
chr8-027803549-TACACACACAC-TACACACACACACACACACACAC	chr8	27803549	TACACACACAC	TACACACACACACACACACACAC	11653436	ExcessHet	0	none	4.500000000000005e-4	0	122	4.500000000000005e-4
chr8-027803549-TACACACACAC-TACACACACACACACACACACACAC	chr8	27803549	TACACACACAC	TACACACACACACACACACACACAC	11653436	ExcessHet	0	none	1.47e-4	0	122	1.47e-4
chr8-027803549-TACACACACAC-TACACACACACACACACACACACACAC	chr8	27803549	TACACACACAC	TACACACACACACACACACACACACAC	11653436	ExcessHet	0	none	0	0	122	1e-6
chr8-027803549-TACACACACAC-TACACACATACACACACACACACAC	chr8	27803549	TACACACACAC	TACACACATACACACACACACACAC	11653436	ExcessHet	0	none	0	0	122	1e-6
chr8-027803549-TACACACACAC-TAGACACACACACAC	chr8	27803549	TACACACACAC	TAGACACACACACAC	11653436	ExcessHet	0	none	0	0	122	1e-6
chr8-027803551-C-*	chr8	27803551	C	*	680.97	VQSRTrancheINDEL95.00to96.00	0	none	0.00683	1	106	0.00683
chr8-027803551-C-CAA	chr8	27803551	C	CAA	680.97	VQSRTrancheINDEL95.00to96.00	0	none	0	0	106	1e-6
chr8-027803551-C-CACACAA	chr8	27803551	C	CACACAA	680.97	VQSRTrancheINDEL95.00to96.00	3.6e-7	nfe	0	0	106	1e-6
chr8-027803551-C-CAT	chr8	27803551	C	CAT	680.97	VQSRTrancheINDEL95.00to96.00	0	none	0	0	106	1e-6
chr8-027803568-G-*	chr8	27803568	G	*	7544419	PASS	0	none	0.00132599999999999	0	122	0.00132599999999999
chr8-027803568-G-A	chr8	27803568	G	A	7544419	PASS	0.57728	mid	0.4334379999999999	62	122	0.57728
chr8-027803568-G-GCA	chr8	27803568	G	GCA	7544419	PASS	1.2366e-4	sas	2.2000000000000003e-5	0	122	1.2366e-4
chr8-027803568-G-GCACA	chr8	27803568	G	GCACA	7544419	PASS	0	none	0	0	122	1e-6
chr8-027803568-G-GCACACA	chr8	27803568	G	GCACACA	7544419	PASS	0	none	9e-6	0	122	9e-6
chr8-027803801-C-A	chr8	27803801	C	A	431103	PASS	0.33838	eas	0.096054	0	8	0.33838
chr8-027803863-G-A	chr8	27803863	G	A	167878	PASS	0.35152	eas	0.06166000000000002	0	0	0.35152
chr8-027803863-G-T	chr8	27803863	G	T	167878	PASS	0	none	0	0	0	1e-6
chr8-027803904-ATTT-A	chr8	27803904	ATTT	A	292941	PASS	0.0029248	sas	1.27e-4	0	0	0.0029248
chr8-027803904-ATTT-AT	chr8	27803904	ATTT	AT	292941	PASS	0	none	0.002256	0	0	0.002256
chr8-027803904-ATTT-ATT	chr8	27803904	ATTT	ATT	292941	PASS	0	none	0.08306700000000003	0	0	0.08306700000000003
chr8-027803904-ATTT-ATTTT	chr8	27803904	ATTT	ATTTT	292941	PASS	0	none	0.02477200000000001	0	0	0.02477200000000001
chr8-027803904-ATTT-ATTTTT	chr8	27803904	ATTT	ATTTTT	292941	PASS	0	none	0.00119999999999999	0	0	0.00119999999999999
chr8-027803904-ATTT-ATTTTTT	chr8	27803904	ATTT	ATTTTTT	292941	PASS	0	none	9e-6	0	0	9e-6
chr8-027803904-ATTT-ATTTTTTT	chr8	27803904	ATTT	ATTTTTTT	292941	PASS	0	none	0	0	0	1e-6
chr8-027803904-ATTT-GTTT	chr8	27803904	ATTT	GTTT	292941	PASS	0	none	0	0	0	1e-6
chr8-027803904-ATTT-TTTT	chr8	27803904	ATTT	TTTT	292941	PASS	0	none	5.2999999999999994e-5	0	0	5.2999999999999994e-5
chr8-027803905-T-*	chr8	27803905	T	*	90	PASS	0	none	0.085926	0	0	0.085926
chr8-027803905-T-G	chr8	27803905	T	G	90	PASS	0	none	0	0	0	1e-6
chr8-027803909-T-A	chr8	27803909	T	A	183848	PASS	0.32263	eas	0.04783900000000002	0	0	0.32263
chr8-027809764-A-AAAG	chr8	27809764	A	AAAG	39506.97	PASS	0	none	0.01611100000000001	0	0	0.01611100000000001
chr8-027810132-C-A	chr8	27810132	C	A	26400	PASS	0	none	0	0	134	1e-6
chr8-027810132-C-T	chr8	27810132	C	T	26400	PASS	0.0054995	nfe	0.00191599999999999	1	134	0.0054995
chr8-027810202-C-G	chr8	27810202	C	G	2135125	PASS	0.32841	eas	0.140386	20	134	0.32841
chr8-027810276-C-T	chr8	27810276	C	T	4199475	PASS	0.2128	mid	0.185224	24	134	0.2128
chr8-027810394-T-C	chr8	27810394	T	C	1003	PASS	3e-7	nfe	0	1	134	1e-6
chr8-027810452-C-G	chr8	27810452	C	G	13090965	PASS	0.53731	mid	0.447452	64	134	0.53731
chr8-027811209-C-T	chr8	27811209	C	T	8813719	PASS	0.35637	mid	0.29867399999999983	44	134	0.35637
chr8-027820435-A-*	chr8	27820435	A	*	1419332	PASS	0	none	4.950000000000003e-4	0	126	4.950000000000003e-4
chr8-027820435-A-AG	chr8	27820435	A	AG	1419332	PASS	1.3086e-4	nfe	2.2000000000000003e-5	0	126	1.3086e-4
chr8-027820435-A-G	chr8	27820435	A	G	1419332	PASS	0.30834	eas	0.13546000000000002	19	126	0.30834
chr8-027820820-CAAA-*	chr8	27820820	CAAA	*	982286	PASS	0	none	7.099999999999998e-5	0	108	7.099999999999998e-5
chr8-027820820-CAAA-AAAA	chr8	27820820	CAAA	AAAA	982286	PASS	0	none	2.09e-4	0	108	2.09e-4
chr8-027820820-CAAA-C	chr8	27820820	CAAA	C	982286	PASS	1.785e-5	eas	2.2000000000000003e-5	0	108	2.2000000000000003e-5
chr8-027820820-CAAA-CA	chr8	27820820	CAAA	CA	982286	PASS	0	none	0.110272	12	108	0.110272
chr8-027820820-CAAA-CAA	chr8	27820820	CAAA	CAA	982286	PASS	0	none	4.05e-4	0	108	4.05e-4
chr8-027820820-CAAA-CAAAA	chr8	27820820	CAAA	CAAAA	982286	PASS	0	none	8.9e-5	0	108	8.9e-5
chr8-027820822-AAAT-*	chr8	27820822	AAAT	*	575	PASS	0	none	0.11051	12	116	0.11051
chr8-027820822-AAAT-A	chr8	27820822	AAAT	A	575	PASS	0	none	9e-6	0	116	9e-6
chr8-027820822-AAAT-TAAT	chr8	27820822	AAAT	TAAT	575	PASS	0	none	0	0	116	1e-6
chr8-027820824-ATTTTTT-*	chr8	27820824	ATTTTTT	*	1802931	ExcessHet	0	none	9e-6	0	62	9e-6
chr8-027820824-ATTTTTT-A	chr8	27820824	ATTTTTT	A	1802931	ExcessHet	0	none	0	0	62	1e-6
chr8-027820824-ATTTTTT-AATTTTTTT	chr8	27820824	ATTTTTT	AATTTTTTT	1802931	ExcessHet	0	none	0	0	62	1e-6
chr8-027820824-ATTTTTT-ACTTTTTTTTT	chr8	27820824	ATTTTTT	ACTTTTTTTTT	1802931	ExcessHet	0	none	0	0	62	1e-6
chr8-027820824-ATTTTTT-ACTTTTTTTTTT	chr8	27820824	ATTTTTT	ACTTTTTTTTTT	1802931	ExcessHet	0	none	2.2000000000000003e-5	0	62	2.2000000000000003e-5
chr8-027820824-ATTTTTT-ATTT	chr8	27820824	ATTTTTT	ATTT	1802931	ExcessHet	0	none	4.260000000000005e-4	0	62	4.260000000000005e-4
chr8-027820824-ATTTTTT-ATTTT	chr8	27820824	ATTTTTT	ATTTT	1802931	ExcessHet	0	none	0.01042999999999999	1	62	0.01042999999999999
chr8-027820824-ATTTTTT-ATTTTT	chr8	27820824	ATTTTTT	ATTTTT	1802931	ExcessHet	0	none	0.10994600000000002	7	62	0.10994600000000002
chr8-027820824-ATTTTTT-ATTTTTTT	chr8	27820824	ATTTTTT	ATTTTTTT	1802931	ExcessHet	0	none	0.205227	16	62	0.205227
chr8-027820824-ATTTTTT-ATTTTTTTT	chr8	27820824	ATTTTTT	ATTTTTTTT	1802931	ExcessHet	0	none	0.01708500000000001	1	62	0.01708500000000001
chr8-027820824-ATTTTTT-ATTTTTTTTT	chr8	27820824	ATTTTTT	ATTTTTTTTT	1802931	ExcessHet	0	none	0.006693	0	62	0.006693
chr8-027820824-ATTTTTT-ATTTTTTTTTT	chr8	27820824	ATTTTTT	ATTTTTTTTTT	1802931	ExcessHet	0	none	0.02634800000000002	3	62	0.02634800000000002
chr8-027820824-ATTTTTT-ATTTTTTTTTTT	chr8	27820824	ATTTTTT	ATTTTTTTTTTT	1802931	ExcessHet	0	none	0.06136300000000002	4	62	0.06136300000000002
chr8-027820824-ATTTTTT-ATTTTTTTTTTTT	chr8	27820824	ATTTTTT	ATTTTTTTTTTTT	1802931	ExcessHet	0	none	0.01176099999999999	1	62	0.01176099999999999
chr8-027820824-ATTTTTT-ATTTTTTTTTTTTT	chr8	27820824	ATTTTTT	ATTTTTTTTTTTTT	1802931	ExcessHet	0	none	0.00117799999999999	0	62	0.00117799999999999
chr8-027820824-ATTTTTT-ATTTTTTTTTTTTTT	chr8	27820824	ATTTTTT	ATTTTTTTTTTTTTT	1802931	ExcessHet	0	none	5.2999999999999994e-5	0	62	5.2999999999999994e-5
chr8-027820824-ATTTTTT-ATTTTTTTTTTTTTTT	chr8	27820824	ATTTTTT	ATTTTTTTTTTTTTTT	1802931	ExcessHet	0	none	0	0	62	1e-6
chr8-027820824-ATTTTTT-TTTTTTT	chr8	27820824	ATTTTTT	TTTTTTT	1802931	ExcessHet	0	none	0.005329	1	62	0.005329
chr8-027820825-T-*	chr8	27820825	T	*	4388	PASS	0	none	0.12177000000000002	7	42	0.12177000000000002
chr8-027820825-T-A	chr8	27820825	T	A	4388	PASS	0.031401	afr	0.00188699999999999	0	42	0.031401
chr8-027820826-T-*	chr8	27820826	T	*	263	PASS	0	none	0.01106399999999999	1	86	0.01106399999999999
chr8-027820826-T-A	chr8	27820826	T	A	263	PASS	2.5284e-4	afr	1.47e-4	0	86	2.5284e-4
chr8-027820841-TA-*	chr8	27820841	TA	*	18551	PASS	0	none	0.00151999999999999	0	82	0.00151999999999999
chr8-027820841-TA-AA	chr8	27820841	TA	AA	18551	PASS	0	none	9.869999999999992e-4	0	82	9.869999999999992e-4
chr8-027820841-TA-CA	chr8	27820841	TA	CA	18551	PASS	0	none	0	0	82	1e-6
chr8-027820841-TA-T	chr8	27820841	TA	T	18551	PASS	0.016792	sas	0.01111399999999999	0	82	0.016792
chr8-027820841-TA-TAA	chr8	27820841	TA	TAA	18551	PASS	0	none	0	0	82	1e-6
chr8-027820841-TA-TTAA	chr8	27820841	TA	TTAA	18551	PASS	0	none	0	0	82	1e-6
chr8-027820841-TA-TTTTAA	chr8	27820841	TA	TTTTAA	18551	PASS	0	none	0	0	82	1e-6
chr8-027820842-A-*	chr8	27820842	A	*	178219	PASS	0	none	0.00677	0	60	0.00677
chr8-027820842-A-C	chr8	27820842	A	C	178219	PASS	8.29e-6	nfe	9e-6	0	60	9e-6
chr8-027820842-A-T	chr8	27820842	A	T	178219	PASS	0.066895	sas	0.031619	3	60	0.066895
chr8-027822464-T-C	chr8	27822464	T	C	3207042	PASS	0.33441	eas	0.141193	20	134	0.33441
chr8-027823059-G-A	chr8	27823059	G	A	9928567	PASS	1.699e-5	nfe	9e-6	0	134	1.699e-5
chr8-027823059-G-T	chr8	27823059	G	T	9928567	PASS	0.53338	mid	0.4448289999999999	64	134	0.53338
chr8-027823292-T-A	chr8	27823292	T	A	1708739	PASS	0.32955	eas	0.137607	20	132	0.32955
chr8-027823339-A-G	chr8	27823339	A	G	1454799	PASS	0.32396	eas	0.13457900000000003	20	128	0.32396
chr8-027827968-C-T	chr8	27827968	C	T	983030	PASS	0.32687	eas	0.13538200000000003	20	134	0.32687
chr8-027828004-AC-A	chr8	27828004	AC	A	1278181.97	PASS	0.32804	eas	0.13745300000000002	20	134	0.32804
chr8-027828146-C-T	chr8	27828146	C	T	27955	PASS	0.0033804	nfe	0.00169399999999999	1	134	0.0033804
chr8-027828158-C-A	chr8	27828158	C	A	400125	PASS	0	none	0	0	134	1e-6
chr8-027828158-C-T	chr8	27828158	C	T	400125	PASS	0.033067	mid	0.02650600000000002	3	134	0.033067
chr8-027833024-TAAA-T	chr8	27833024	TAAA	T	290184.97	ExcessHet	0	none	0	0	92	1e-6
chr8-027833024-TAAA-TA	chr8	27833024	TAAA	TA	290184.97	ExcessHet	0	none	0.00113099999999999	0	92	0.00113099999999999
chr8-027833024-TAAA-TAA	chr8	27833024	TAAA	TAA	290184.97	ExcessHet	0	none	0.136436	11	92	0.136436
chr8-027833024-TAAA-TAAAA	chr8	27833024	TAAA	TAAAA	290184.97	ExcessHet	0	none	0.043162	7	92	0.043162
chr8-027833024-TAAA-TAAAAA	chr8	27833024	TAAA	TAAAAA	290184.97	ExcessHet	0	none	2.720000000000003e-4	0	92	2.720000000000003e-4
chr8-027833024-TAAA-TAAAAAA	chr8	27833024	TAAA	TAAAAAA	290184.97	ExcessHet	0	none	0	0	92	1e-6
chr8-027833040-A-C	chr8	27833040	A	C	2225152	PASS	0.32986	eas	0.14073600000000003	20	134	0.32986
chr8-027833263-GGGTGGATCACCTGAGGTC-G	chr8	27833263	GGGTGGATCACCTGAGGTC	G	1041236.97	VQSRTrancheINDEL95.00to96.00	0.25112	eas	0.1234	11	98	0.25112
chr8-027833272-AC-*	chr8	27833272	AC	*	1057.97	PASS	0	none	0.123393	11	96	0.123393
chr8-027833272-AC-A	chr8	27833272	AC	A	1057.97	PASS	0.003692	sas	8.9e-5	0	96	0.003692
chr8-027833275-TGAGGTCGGTGGATCACC-*	chr8	27833275	TGAGGTCGGTGGATCACC	*	1057.97	PASS	0	none	0.1234	11	98	0.1234
chr8-027833275-TGAGGTCGGTGGATCACC-T	chr8	27833275	TGAGGTCGGTGGATCACC	T	1057.97	PASS	0.0038798	sas	8.9e-5	0	98	0.0038798
chr8-027833276-G-*	chr8	27833276	G	*	201	PASS	0	none	0.123588	11	98	0.123588
chr8-027833276-G-A	chr8	27833276	G	A	201	PASS	0	none	0	0	98	1e-6
chr8-027833281-C-*	chr8	27833281	C	*	433	PASS	0	none	0.123581	11	96	0.123581
chr8-027833281-C-G	chr8	27833281	C	G	433	PASS	0	none	9e-6	0	96	9e-6
chr8-027833281-C-T	chr8	27833281	C	T	433	PASS	2.289e-5	nfe	9e-6	0	96	2.289e-5
chr8-027838690-GT-*	chr8	27838690	GT	*	302764	PASS	0	none	4.710000000000004e-4	0	0	4.710000000000004e-4
chr8-027838690-GT-AT	chr8	27838690	GT	AT	302764	PASS	0	none	0.07046200000000001	0	0	0.07046200000000001
chr8-027838690-GT-G	chr8	27838690	GT	G	302764	PASS	8.8502e-4	nfe	0.00156499999999999	0	0	0.00156499999999999
chr8-027838690-GT-GTT	chr8	27838690	GT	GTT	302764	PASS	0	none	0.004145	0	0	0.004145
chr8-027838690-GT-GTTT	chr8	27838690	GT	GTTT	302764	PASS	0	none	1.47e-4	0	0	1.47e-4
chr8-027838690-GT-TT	chr8	27838690	GT	TT	302764	PASS	0	none	2.93e-4	0	0	2.93e-4
chr8-027870480-C-T	chr8	27870480	C	T	4824	PASS	0.013667	nfe	0.002556	0	0	0.013667
chr8-027871532-T-G	chr8	27871532	T	G	197537	PASS	0.097345	nfe	0.053948	1	10	0.097345
chr8-027871749-C-T	chr8	27871749	C	T	785163	PASS	0.12122	sas	0.05738800000000001	12	132	0.12122
chr8-027871776-C-T	chr8	27871776	C	T	1717189	PASS	0.21189	eas	0.13145400000000002	21	134	0.21189
chr8-027871831-G-T	chr8	27871831	G	T	727457	PASS	0.08351	sas	0.03726900000000002	7	134	0.08351
chr8-027871832-G-A	chr8	27871832	G	A	82307	PASS	0.0074851	nfe	0.00411	1	134	0.0074851
chr8-027871889-G-C	chr8	27871889	G	C	6114067	PASS	0.26496	mid	0.222348	33	134	0.26496
chr8-027872015-G-A	chr8	27872015	G	A	5613994	PASS	0.2123	eas	0.133418	21	134	0.2123
chr8-027872196-G-A	chr8	27872196	G	A	7530395	PASS	0.64044	amr	0.5095030000000006	68	134	0.64044
chr8-027879470-C-G	chr8	27879470	C	G	3014	PASS	7.049e-5	nfe	3.6999999999999985e-5	1	134	7.049e-5
chr8-027879663-G-A	chr8	27879663	G	A	7414486	PASS	0.2935	afr	0.114918	15	134	0.2935
chr8-027879681-A-G	chr8	27879681	A	G	62932862	PASS	0.90763	amr	0.844929	112	134	0.90763
chr8-027904301-T-C	chr8	27904301	T	C	1013772	PASS	0.57288	nfe	0.3485479999999996	12	18	0.57288
chr8-027904403-T-A	chr8	27904403	T	A	35831	PASS	0.011083	nfe	0.00557	2	132	0.011083
chr8-027904504-C-T	chr8	27904504	C	T	1135628	PASS	0.29669	eas	0.10129100000000002	11	132	0.29669
chr8-027904557-G-A	chr8	27904557	G	A	77810	PASS	1.22e-6	nfe	2.2000000000000003e-5	0	134	2.2000000000000003e-5
chr8-027904557-G-T	chr8	27904557	G	T	77810	PASS	0.0063529	nfe	0.005468	3	134	0.0063529
chr8-027904718-T-C	chr8	27904718	T	C	18006519	PASS	0.63327	nfe	0.5849180000000005	90	134	0.63327
chr8-027907059-G-A	chr8	27907059	G	A	1121351	PASS	0.2989	eas	0.12085900000000002	11	134	0.2989
chr8-027907110-T-C	chr8	27907110	T	C	10499959	PASS	0.78505	eas	0.7150020000000001	101	134	0.78505
chr8-027908958-T-C	chr8	27908958	T	C	71693	PASS	0.41662	nfe	0.05049900000000001	0	0	0.41662
chr8-027909142-A-C	chr8	27909142	A	C	374855	PASS	0.4241	nfe	0.199724	0	0	0.4241
chr8-027909549-G-A	chr8	27909549	G	A	1014308	PASS	0.27282	eas	0.111532	11	134	0.27282
chr8-027909654-G-A	chr8	27909654	G	A	15066852	PASS	0.63207	nfe	0.5831320000000004	90	134	0.63207
chr8-027909714-C-G	chr8	27909714	C	G	2302980	PASS	0.30481	eas	0.11782100000000002	11	134	0.30481
chr8-027909759-C-A	chr8	27909759	C	A	1469617	PASS	0.30296	eas	0.096142	11	134	0.30296
chr8-027909788-A-G	chr8	27909788	A	G	11412266	PASS	0.63661	nfe	0.5848640000000005	90	134	0.63661
chr8-027909822-C-T	chr8	27909822	C	T	7424254	PASS	0.63087	nfe	0.5844040000000005	90	134	0.63087
chr8-027910111-G-A	chr8	27910111	G	A	1863982	PASS	0.64249	sas	0.4642329999999994	19	28	0.64249
chr8-027910237-T-*	chr8	27910237	T	*	1173666	PASS	0	none	0	0	0	1e-6
chr8-027910237-T-C	chr8	27910237	T	C	1173666	PASS	0.94483	nfe	0.5145790000000006	0	0	0.94483
chr8-027910254-T-A	chr8	27910254	T	A	118	PASS	0	none	0	0	0	1e-6
chr8-027910254-T-G	chr8	27910254	T	G	118	PASS	0	none	9e-6	0	0	9e-6
chr8-027910300-C-T	chr8	27910300	C	T	397902	PASS	0.55637	nfe	0.197468	0	0	0.55637
chr8-027921437-TG-GG	chr8	27921437	TG	GG	494464	PASS	0	none	2.9400000000000004e-4	0	134	2.9400000000000004e-4
chr8-027921437-TG-T	chr8	27921437	TG	T	494464	PASS	0.21089	afr	0.03043400000000001	3	134	0.21089
chr8-027921448-A-ATT	chr8	27921448	A	ATT	394	PASS	0	none	0	0	126	1e-6
chr8-027921448-A-C	chr8	27921448	A	C	394	PASS	1.4891e-4	nfe	2.2999999999999995e-4	1	126	2.2999999999999995e-4
chr8-027921454-A-*	chr8	27921454	A	*	2828	PASS	0	none	0	0	108	1e-6
chr8-027921454-A-C	chr8	27921454	A	C	2828	PASS	0.0019312	afr	0.00181599999999999	1	108	0.0019312
chr8-027921576-G-A	chr8	27921576	G	A	704424	PASS	0.037939	sas	0.028787	6	134	0.037939
chr8-027921779-G-A	chr8	27921779	G	A	480815	PASS	0.022023	afr	0.00971999999999999	3	134	0.022023
chr8-027922028-C-T	chr8	27922028	C	T	27949281	PASS	0.75262	amr	0.6178050000000002	80	134	0.75262
chr8-027922294-C-T	chr8	27922294	C	T	13924413	PASS	0.76121	amr	0.64677	86	134	0.76121
chr8-027922311-G-A	chr8	27922311	G	A	316609	PASS	0.028575	nfe	0.01754	3	134	0.028575
chr8-027922363-T-TA	chr8	27922363	T	TA	12614653.97	PASS	0.73678	amr	0.6160720000000002	86	134	0.73678
chr8-027922368-T-G	chr8	27922368	T	G	12921204	PASS	0.7435	mid	0.6163430000000002	86	134	0.7435
chr8-027966315-G-A	chr8	27966315	G	A	1897041	PASS	0.36465	eas	0.208325	31	134	0.36465
chr8-027966351-G-A	chr8	27966351	G	A	1738828	PASS	0.21049	nfe	0.16324100000000002	15	134	0.21049
chr8-027966648-T-C	chr8	27966648	T	C	1786695	PASS	9.433e-4	nfe	2.9400000000000004e-4	0	132	9.433e-4
chr8-027966648-T-G	chr8	27966648	T	G	1786695	PASS	0.36627	eas	0.201978	33	132	0.36627
chr8-027987474-G-C	chr8	27987474	G	C	478	PASS	1.43e-6	nfe	0	1	134	1.43e-6
chr8-028022020-C-T	chr8	28022020	C	T	4931	PASS	0.16993	nfe	0.003993	0	0	0.16993
chr8-028022078-G-T	chr8	28022078	G	T	4622	PASS	0.2501	nfe	0.003638	0	0	0.2501
chr8-028022205-CTGGAGTGCAG-C	chr8	28022205	CTGGAGTGCAG	C	16801.97	PASS	0.08884	nfe	0.007766	0	0	0.08884
chr8-028022638-G-A	chr8	28022638	G	A	57553	PASS	0	none	0.03893800000000001	0	0	0.03893800000000001
chr8-028023069-CAAAAAAA-AAAAAAAA	chr8	28023069	CAAAAAAA	AAAAAAAA	1165932	PASS	0	none	0	0	42	1e-6
chr8-028023069-CAAAAAAA-C	chr8	28023069	CAAAAAAA	C	1165932	PASS	0	none	0	0	42	1e-6
chr8-028023069-CAAAAAAA-CA	chr8	28023069	CAAAAAAA	CA	1165932	PASS	0	none	1.0799999999999996e-4	0	42	1.0799999999999996e-4
chr8-028023069-CAAAAAAA-CAA	chr8	28023069	CAAAAAAA	CAA	1165932	PASS	0	none	0.00139599999999999	0	42	0.00139599999999999
chr8-028023069-CAAAAAAA-CAAA	chr8	28023069	CAAAAAAA	CAAA	1165932	PASS	0	none	0.005377	2	42	0.005377
chr8-028023069-CAAAAAAA-CAAAA	chr8	28023069	CAAAAAAA	CAAAA	1165932	PASS	0	none	0.02747100000000001	1	42	0.02747100000000001
chr8-028023069-CAAAAAAA-CAAAAA	chr8	28023069	CAAAAAAA	CAAAAA	1165932	PASS	0	none	0.110717	8	42	0.110717
chr8-028023069-CAAAAAAA-CAAAAAA	chr8	28023069	CAAAAAAA	CAAAAAA	1165932	PASS	0	none	0.2835719999999998	14	42	0.2835719999999998
chr8-028023069-CAAAAAAA-CAAAAAAAA	chr8	28023069	CAAAAAAA	CAAAAAAAA	1165932	PASS	0	none	0.04573700000000001	2	42	0.04573700000000001
chr8-028023069-CAAAAAAA-CAAAAAAAAA	chr8	28023069	CAAAAAAA	CAAAAAAAAA	1165932	PASS	0	none	0.007231	1	42	0.007231
chr8-028023069-CAAAAAAA-CAAAAAAAAAA	chr8	28023069	CAAAAAAA	CAAAAAAAAAA	1165932	PASS	0	none	0.00124999999999999	0	42	0.00124999999999999
chr8-028023069-CAAAAAAA-CAAAAAAAAAAA	chr8	28023069	CAAAAAAA	CAAAAAAAAAAA	1165932	PASS	0	none	3.6999999999999985e-5	0	42	3.6999999999999985e-5
chr8-028023098-T-A	chr8	28023098	T	A	13691	VQSRTrancheSNP99.90to99.95	0	none	0	0	98	1e-6
chr8-028023098-T-G	chr8	28023098	T	G	13691	VQSRTrancheSNP99.90to99.95	3.33e-4	sas	0.00775999999999999	0	98	0.00775999999999999
chr8-028023309-C-T	chr8	28023309	C	T	12322801	PASS	0.55988	mid	0.4999259999999994	82	134	0.55988
chr8-028023331-CG-C	chr8	28023331	CG	C	28573	VQSRTrancheINDEL95.00to96.00	3.86e-6	sas	9e-6	0	134	9e-6
chr8-028023331-CG-CGG	chr8	28023331	CG	CGG	28573	VQSRTrancheINDEL95.00to96.00	0	none	0.002065	1	134	0.002065
chr8-028023331-CG-CGGG	chr8	28023331	CG	CGGG	28573	VQSRTrancheINDEL95.00to96.00	0	none	0	0	134	1e-6
chr8-028023331-CG-TG	chr8	28023331	CG	TG	28573	VQSRTrancheINDEL95.00to96.00	0	none	9e-6	0	134	9e-6
chr8-028029183-A-G	chr8	28029183	A	G	6691247	PASS	0.443	mid	0.3768339999999996	57	134	0.443
chr8-028029232-G-A	chr8	28029232	G	A	14406	PASS	0.001413	nfe	4.05e-4	1	134	0.001413
chr8-028029232-G-C	chr8	28029232	G	C	14406	PASS	9.893e-5	afr	8.9e-5	0	134	9.893e-5
chr8-028029333-C-T	chr8	28029333	C	T	3705	PASS	1.2119e-4	amr	3.6999999999999985e-5	1	134	1.2119e-4
chr8-028029334-G-A	chr8	28029334	G	A	65185	PASS	0.007637	sas	0.00186699999999999	1	134	0.007637
chr8-028029386-C-T	chr8	28029386	C	T	12608428	PASS	0.45726	mid	0.4021079999999994	57	134	0.45726
chr8-028029505-T-G	chr8	28029505	T	G	560	PASS	0.001056	nfe	8.210000000000002e-4	0	118	0.001056
chr8-028029530-G-C	chr8	28029530	G	C	5184386	PASS	0.44225	mid	0.3902039999999999	53	128	0.44225
chr8-028030179-TG-GG	chr8	28030179	TG	GG	178	PASS	0	none	0	0	134	1e-6
chr8-028030179-TG-T	chr8	28030179	TG	T	178	PASS	0	none	0	1	134	1e-6
chr8-028030179-TG-TAGATCTCG	chr8	28030179	TG	TAGATCTCG	178	PASS	0	none	0	0	134	1e-6
chr8-028030184-T-*	chr8	28030184	T	*	124295	PASS	0	none	0	0	134	1e-6
chr8-028030184-T-C	chr8	28030184	T	C	124295	PASS	0.016942	nfe	0.01065899999999998	3	134	0.016942
chr8-028030205-G-C	chr8	28030205	G	C	13092104	PASS	0.9177	amr	0.8804460000000007	118	134	0.9177
chr8-028030205-G-T	chr8	28030205	G	T	13092104	PASS	7.6725e-4	eas	2.2000000000000003e-5	0	134	7.6725e-4
chr8-028030296-T-C	chr8	28030296	T	C	3146803	PASS	0.41499	afr	0.169274	28	134	0.41499
chr8-028031109-A-C	chr8	28031109	A	C	2985205	PASS	0.24422	eas	0.170056	28	134	0.24422
chr8-028031112-G-A	chr8	28031112	G	A	3152849	PASS	0.24409	eas	0.182907	28	134	0.24409
chr8-028031477-G-A	chr8	28031477	G	A	159200	PASS	0.01631	nfe	0.00998099999999998	3	134	0.01631
chr8-028033410-GGACTA-G	chr8	28033410	GGACTA	G	3251849.97	PASS	0.24777	eas	0.17156400000000002	28	134	0.24777
chr8-028033415-A-*	chr8	28033415	A	*	366	PASS	0	none	0.17156400000000002	28	134	0.17156400000000002
chr8-028033415-A-G	chr8	28033415	A	G	366	PASS	0	none	0	0	134	1e-6
chr8-028040935-A-G	chr8	28040935	A	G	3761839	PASS	0.60551	afr	0.31267399999999973	36	132	0.60551
chr8-028041063-T-C	chr8	28041063	T	C	2931359	PASS	0.15935	afr	0.116101	14	134	0.15935
chr8-028045552-C-T	chr8	28045552	C	T	6394610	PASS	0.4774	amr	0.2905459999999994	36	134	0.4774
chr8-028045771-AT-A	chr8	28045771	AT	A	22645.97	PASS	0.0031075	nfe	0.00152199999999999	1	134	0.0031075
chr8-028055848-T-A	chr8	28055848	T	A	2083428	PASS	0.42851	eas	0.209786	27	130	0.42851
chr8-028058313-T-*	chr8	28058313	T	*	4213842	PASS	0	none	0	0	14	1e-6
chr8-028058313-T-A	chr8	28058313	T	A	4213842	PASS	0	none	2.2000000000000003e-5	0	14	2.2000000000000003e-5
chr8-028058313-T-C	chr8	28058313	T	C	4213842	PASS	0.99594	nfe	0.8496310000000001	14	14	0.99594
chr8-028060275-G-A	chr8	28060275	G	A	1676	PASS	9.55e-6	amr	0	1	134	9.55e-6
chr8-028060540-T-C	chr8	28060540	T	C	36002223	PASS	0.99792	nfe	0.9795640000000008	134	134	0.99792
chr8-028067407-T-C	chr8	28067407	T	C	2954500	PASS	0.24636	sas	0.147922	19	134	0.24636
chr8-028067668-G-A	chr8	28067668	G	A	2054771	PASS	0.066554	afr	0.03561900000000002	5	134	0.066554
chr8-028067687-T-C	chr8	28067687	T	C	34262644	PASS	0.63019	amr	0.5672730000000002	71	134	0.63019
chr8-028067834-C-A	chr8	28067834	C	A	3540	PASS	5.4245e-4	nfe	8.9e-5	1	134	5.4245e-4
chr8-028068279-A-T	chr8	28068279	A	T	2250068	PASS	0.26749	amr	0.06389200000000002	9	134	0.26749
chr8-028069680-C-T	chr8	28069680	C	T	19402	PASS	0.0020125	nfe	6.340000000000003e-4	1	134	0.0020125
chr8-028069736-C-*	chr8	28069736	C	*	218	VQSRTrancheSNP99.80to99.90	0	none	2.2000000000000003e-5	0	134	2.2000000000000003e-5
chr8-028069736-C-T	chr8	28069736	C	T	218	VQSRTrancheSNP99.80to99.90	1.327e-5	nfe	0	1	134	1.327e-5
chr8-028069747-GAA-*	chr8	28069747	GAA	*	69032	ExcessHet	0	none	1.27e-4	0	118	1.27e-4
chr8-028069747-GAA-AAA	chr8	28069747	GAA	AAA	69032	ExcessHet	0	none	0.00189099999999999	0	118	0.00189099999999999
chr8-028069747-GAA-G	chr8	28069747	GAA	G	69032	ExcessHet	0	none	2.7300000000000035e-4	0	118	2.7300000000000035e-4
chr8-028069747-GAA-GA	chr8	28069747	GAA	GA	69032	ExcessHet	0	none	0.02038100000000001	0	118	0.02038100000000001
chr8-028069747-GAA-GAAA	chr8	28069747	GAA	GAAA	69032	ExcessHet	0	none	0.04479200000000001	6	118	0.04479200000000001
chr8-028069747-GAA-GAAAA	chr8	28069747	GAA	GAAAA	69032	ExcessHet	0	none	2.5100000000000014e-4	0	118	2.5100000000000014e-4
chr8-028069747-GAA-GAAAAAAAAA	chr8	28069747	GAA	GAAAAAAAAA	69032	ExcessHet	0	none	2.2000000000000003e-5	0	118	2.2000000000000003e-5
chr8-028069747-GAA-GAAAAAAAAAAAA	chr8	28069747	GAA	GAAAAAAAAAAAA	69032	ExcessHet	0	none	3.6999999999999985e-5	0	118	3.6999999999999985e-5
chr8-028069747-GAA-GAAAAAAAAAAAAAAAAAAAAAA	chr8	28069747	GAA	GAAAAAAAAAAAAAAAAAAAAAA	69032	ExcessHet	0	none	0	0	118	1e-6
chr8-028069748-A-*	chr8	28069748	A	*	177	PASS	0	none	0.020798	0	108	0.020798
chr8-028069748-A-G	chr8	28069748	A	G	177	PASS	0.0011319	eas	0	0	108	0.0011319
chr8-028070191-C-T	chr8	28070191	C	T	519871	PASS	0.075205	afr	0.03684300000000002	4	134	0.075205
chr8-028070290-C-T	chr8	28070290	C	T	314	PASS	9.1e-6	eas	0	1	134	9.1e-6
chr8-028070332-C-G	chr8	28070332	C	G	28239565	PASS	0.99827	nfe	0.982464	134	134	0.99827
chr8-028074234-C-T	chr8	28074234	C	T	1918452	PASS	0.22632	sas	0.16199400000000003	15	132	0.22632
chr8-028074358-A-G	chr8	28074358	A	G	5798465	PASS	0.22443	sas	0.16345700000000002	15	134	0.22443
chr8-028074517-C-A	chr8	28074517	C	A	3099955	PASS	0.22538	sas	0.162783	15	134	0.22538
chr8-028090481-G-*	chr8	28090481	G	*	524553.97	PASS	0	none	0.05651700000000002	0	0	0.05651700000000002
chr8-028090481-G-GT	chr8	28090481	G	GT	524553.97	PASS	0.20104	eas	0.10775300000000004	0	0	0.20104
chr8-028090482-GGTGTGTGTGTGTGTGTGT-*	chr8	28090482	GGTGTGTGTGTGTGTGTGT	*	1152798	PASS	0	none	0.048078	0	0	0.048078
chr8-028090482-GGTGTGTGTGTGTGTGTGT-G	chr8	28090482	GGTGTGTGTGTGTGTGTGT	G	1152798	PASS	0	none	0	0	0	1e-6
chr8-028090482-GGTGTGTGTGTGTGTGTGT-GGGGGGTGTGTGTGTGTGTGTGTGTGT	chr8	28090482	GGTGTGTGTGTGTGTGTGT	GGGGGGTGTGTGTGTGTGTGTGTGTGT	1152798	PASS	0	none	0	0	0	1e-6
chr8-028090482-GGTGTGTGTGTGTGTGTGT-GGGGTGTGTGTGTGTGTGTGTGTGTGT	chr8	28090482	GGTGTGTGTGTGTGTGTGT	GGGGTGTGTGTGTGTGTGTGTGTGTGT	1152798	PASS	0	none	0	0	0	1e-6
chr8-028090482-GGTGTGTGTGTGTGTGTGT-GGGGTGTGTGTGTGTGTGTGTGTGTGTGTGT	chr8	28090482	GGTGTGTGTGTGTGTGTGT	GGGGTGTGTGTGTGTGTGTGTGTGTGTGTGT	1152798	PASS	0	none	0	0	0	1e-6
chr8-028090482-GGTGTGTGTGTGTGTGTGT-GGTGGGTGTGTGTGTGTGTGTGTGTGT	chr8	28090482	GGTGTGTGTGTGTGTGTGT	GGTGGGTGTGTGTGTGTGTGTGTGTGT	1152798	PASS	0	none	0	0	0	1e-6
chr8-028090482-GGTGTGTGTGTGTGTGTGT-GGTGGGTGTGTGTGTGTGTGTGTGTGTGT	chr8	28090482	GGTGTGTGTGTGTGTGTGT	GGTGGGTGTGTGTGTGTGTGTGTGTGTGT	1152798	PASS	0	none	2.2000000000000003e-5	0	0	2.2000000000000003e-5
chr8-028090482-GGTGTGTGTGTGTGTGTGT-GGTGTGGGTGTGTGTGTGTGTGTGTGT	chr8	28090482	GGTGTGTGTGTGTGTGTGT	GGTGTGGGTGTGTGTGTGTGTGTGTGT	1152798	PASS	0	none	9e-6	0	0	9e-6
chr8-028090482-GGTGTGTGTGTGTGTGTGT-GGTGTGGGTGTGTGTGTGTGTGTGTGTGT	chr8	28090482	GGTGTGTGTGTGTGTGTGT	GGTGTGGGTGTGTGTGTGTGTGTGTGTGT	1152798	PASS	0	none	2.2000000000000003e-5	0	0	2.2000000000000003e-5
chr8-028090482-GGTGTGTGTGTGTGTGTGT-GGTGTGGGTGTGTGTGTGTGTGTGTGTGTGT	chr8	28090482	GGTGTGTGTGTGTGTGTGT	GGTGTGGGTGTGTGTGTGTGTGTGTGTGTGT	1152798	PASS	0	none	3.6999999999999985e-5	0	0	3.6999999999999985e-5
chr8-028090482-GGTGTGTGTGTGTGTGTGT-GGTGTGGGTGTGTGTGTGTGTGTGTGTGTGTGT	chr8	28090482	GGTGTGTGTGTGTGTGTGT	GGTGTGGGTGTGTGTGTGTGTGTGTGTGTGTGT	1152798	PASS	0	none	2.2000000000000003e-5	0	0	2.2000000000000003e-5
chr8-028090482-GGTGTGTGTGTGTGTGTGT-GGTGTGGGTGTGTGTGTGTGTGTGTGTGTGTGTGTGTGTGTGT	chr8	28090482	GGTGTGTGTGTGTGTGTGT	GGTGTGGGTGTGTGTGTGTGTGTGTGTGTGTGTGTGTGTGTGT	1152798	PASS	0	none	0	0	0	1e-6
chr8-028090482-GGTGTGTGTGTGTGTGTGT-GGTGTGTGT	chr8	28090482	GGTGTGTGTGTGTGTGTGT	GGTGTGTGT	1152798	PASS	0	none	2.5200000000000016e-4	0	0	2.5200000000000016e-4
chr8-028090482-GGTGTGTGTGTGTGTGTGT-GGTGTGTGTGT	chr8	28090482	GGTGTGTGTGTGTGTGTGT	GGTGTGTGTGT	1152798	PASS	0	none	9e-6	0	0	9e-6
chr8-028090482-GGTGTGTGTGTGTGTGTGT-GGTGTGTGTGTGT	chr8	28090482	GGTGTGTGTGTGTGTGTGT	GGTGTGTGTGTGT	1152798	PASS	0	none	2.3099999999999995e-4	0	0	2.3099999999999995e-4
chr8-028090482-GGTGTGTGTGTGTGTGTGT-GGTGTGTGTGTGTGT	chr8	28090482	GGTGTGTGTGTGTGTGTGT	GGTGTGTGTGTGTGT	1152798	PASS	0	none	0.004206	0	0	0.004206
chr8-028090482-GGTGTGTGTGTGTGTGTGT-GGTGTGTGTGTGTGTGT	chr8	28090482	GGTGTGTGTGTGTGTGTGT	GGTGTGTGTGTGTGTGT	1152798	PASS	0	none	0.028843	0	0	0.028843
chr8-028090482-GGTGTGTGTGTGTGTGTGT-GGTGTGTGTGTGTGTGTGTGT	chr8	28090482	GGTGTGTGTGTGTGTGTGT	GGTGTGTGTGTGTGTGTGTGT	1152798	PASS	0	none	0.024899	0	0	0.024899
chr8-028090482-GGTGTGTGTGTGTGTGTGT-GGTGTGTGTGTGTGTGTGTGTGT	chr8	28090482	GGTGTGTGTGTGTGTGTGT	GGTGTGTGTGTGTGTGTGTGTGT	1152798	PASS	0	none	0.002325	0	0	0.002325
chr8-028090482-GGTGTGTGTGTGTGTGTGT-GGTGTGTGTGTGTGTGTGTGTGTGT	chr8	28090482	GGTGTGTGTGTGTGTGTGT	GGTGTGTGTGTGTGTGTGTGTGTGT	1152798	PASS	0	none	0.00167699999999999	0	0	0.00167699999999999
chr8-028090482-GGTGTGTGTGTGTGTGTGT-GGTGTGTGTGTGTGTGTGTGTGTGTGT	chr8	28090482	GGTGTGTGTGTGTGTGTGT	GGTGTGTGTGTGTGTGTGTGTGTGTGT	1152798	PASS	0	none	0.006452	0	0	0.006452
chr8-028090482-GGTGTGTGTGTGTGTGTGT-GGTGTGTGTGTGTGTGTGTGTGTGTGTGT	chr8	28090482	GGTGTGTGTGTGTGTGTGT	GGTGTGTGTGTGTGTGTGTGTGTGTGTGT	1152798	PASS	0	none	0.01128699999999999	0	0	0.01128699999999999
chr8-028090482-GGTGTGTGTGTGTGTGTGT-GGTGTGTGTGTGTGTGTGTGTGTGTGTGTGT	chr8	28090482	GGTGTGTGTGTGTGTGTGT	GGTGTGTGTGTGTGTGTGTGTGTGTGTGTGT	1152798	PASS	0	none	0.0022	0	0	0.0022
chr8-028090482-GGTGTGTGTGTGTGTGTGT-GGTGTGTGTGTGTGTGTGTGTGTGTGTGTGTGT	chr8	28090482	GGTGTGTGTGTGTGTGTGT	GGTGTGTGTGTGTGTGTGTGTGTGTGTGTGTGT	1152798	PASS	0	none	1.28e-4	0	0	1.28e-4
chr8-028090482-GGTGTGTGTGTGTGTGTGT-GGTGTGTGTGTGTGTGTGTGTGTGTGTGTGTGTGT	chr8	28090482	GGTGTGTGTGTGTGTGTGT	GGTGTGTGTGTGTGTGTGTGTGTGTGTGTGTGTGT	1152798	PASS	0	none	9e-6	0	0	9e-6
chr8-028090482-GGTGTGTGTGTGTGTGTGT-GTGTGTGTGTGTGTGTGTGT	chr8	28090482	GGTGTGTGTGTGTGTGTGT	GTGTGTGTGTGTGTGTGTGT	1152798	PASS	0	none	0.01627200000000001	0	0	0.01627200000000001
chr8-028090482-GGTGTGTGTGTGTGTGTGT-GTGTGTGTGTGTGTGTGTGTGT	chr8	28090482	GGTGTGTGTGTGTGTGTGT	GTGTGTGTGTGTGTGTGTGTGT	1152798	PASS	0	none	0.04700600000000001	0	0	0.04700600000000001
chr8-028090482-GGTGTGTGTGTGTGTGTGT-GTGTGTGTGTGTGTGTGTGTGTGT	chr8	28090482	GGTGTGTGTGTGTGTGTGT	GTGTGTGTGTGTGTGTGTGTGTGT	1152798	PASS	0	none	0.01969000000000001	0	0	0.01969000000000001
chr8-028090482-GGTGTGTGTGTGTGTGTGT-GTGTGTGTGTGTGTGTGTGTGTGTGT	chr8	28090482	GGTGTGTGTGTGTGTGTGT	GTGTGTGTGTGTGTGTGTGTGTGTGT	1152798	PASS	0	none	0.01690700000000001	0	0	0.01690700000000001
chr8-028090482-GGTGTGTGTGTGTGTGTGT-GTGTGTGTGTGTGTGTGTGTGTGTGTGT	chr8	28090482	GGTGTGTGTGTGTGTGTGT	GTGTGTGTGTGTGTGTGTGTGTGTGTGT	1152798	PASS	0	none	0.006737	0	0	0.006737
chr8-028090482-GGTGTGTGTGTGTGTGTGT-GTGTGTGTGTGTGTGTGTGTGTGTGTGTGT	chr8	28090482	GGTGTGTGTGTGTGTGTGT	GTGTGTGTGTGTGTGTGTGTGTGTGTGTGT	1152798	PASS	0	none	9.210000000000004e-4	0	0	9.210000000000004e-4
chr8-028090482-GGTGTGTGTGTGTGTGTGT-GTGTGTGTGTGTGTGTGTGTGTGTGTGTGTGT	chr8	28090482	GGTGTGTGTGTGTGTGTGT	GTGTGTGTGTGTGTGTGTGTGTGTGTGTGTGT	1152798	PASS	0	none	2.1e-4	0	0	2.1e-4
chr8-028090482-GGTGTGTGTGTGTGTGTGT-GTGTGTGTGTGTGTGTGTGTGTGTGTGTGTGTGT	chr8	28090482	GGTGTGTGTGTGTGTGTGT	GTGTGTGTGTGTGTGTGTGTGTGTGTGTGTGTGT	1152798	PASS	0	none	3.6999999999999985e-5	0	0	3.6999999999999985e-5
chr8-028090482-GGTGTGTGTGTGTGTGTGT-TGTGTGTGTGTGTGTGTGT	chr8	28090482	GGTGTGTGTGTGTGTGTGT	TGTGTGTGTGTGTGTGTGT	1152798	PASS	0	none	0.02854900000000001	0	0	0.02854900000000001
chr8-028092778-A-C	chr8	28092778	A	C	91	PASS	0	none	1.0699999999999996e-4	0	0	1.0699999999999996e-4
chr8-028093018-G-A	chr8	28093018	G	A	6510058	PASS	0.32632	sas	0.28784600000000005	43	134	0.32632
chr8-028093153-C-T	chr8	28093153	C	T	10817294	PASS	0.33104	sas	0.2885479999999993	43	134	0.33104
chr8-028093508-G-A	chr8	28093508	G	A	2707738	PASS	0.32476	amr	0.2750489999999993	43	134	0.32476
chr8-028093644-T-C	chr8	28093644	T	C	497427	PASS	0.28804	eas	0.10097400000000002	8	36	0.28804
chr8-028097460-CTTTT-*	chr8	28097460	CTTTT	*	943634	ExcessHet	0	none	0	0	112	1e-6
chr8-028097460-CTTTT-C	chr8	28097460	CTTTT	C	943634	ExcessHet	1.79e-6	nfe	9e-6	0	112	9e-6
chr8-028097460-CTTTT-CT	chr8	28097460	CTTTT	CT	943634	ExcessHet	0	none	5.870000000000005e-4	0	112	5.870000000000005e-4
chr8-028097460-CTTTT-CTT	chr8	28097460	CTTTT	CTT	943634	ExcessHet	0	none	0.023365	2	112	0.023365
chr8-028097460-CTTTT-CTTT	chr8	28097460	CTTTT	CTTT	943634	ExcessHet	0	none	0.246022	36	112	0.246022
chr8-028097460-CTTTT-CTTTTT	chr8	28097460	CTTTT	CTTTTT	943634	ExcessHet	0	none	0.07865700000000002	8	112	0.07865700000000002
chr8-028097460-CTTTT-CTTTTTT	chr8	28097460	CTTTT	CTTTTTT	943634	ExcessHet	0	none	0.002865	0	112	0.002865
chr8-028097460-CTTTT-CTTTTTTT	chr8	28097460	CTTTT	CTTTTTTT	943634	ExcessHet	0	none	5.2999999999999994e-5	0	112	5.2999999999999994e-5
chr8-028097460-CTTTT-TTTTT	chr8	28097460	CTTTT	TTTTT	943634	ExcessHet	0	none	0.002639	0	112	0.002639
chr8-028099796-A-G	chr8	28099796	A	G	7954415	PASS	0.33263	sas	0.29346299999999953	43	134	0.33263
chr8-028100012-C-T	chr8	28100012	C	T	2795900	PASS	0.29745	eas	0.11368200000000002	18	134	0.29745
chr8-028100039-G-A	chr8	28100039	G	A	9535455	PASS	0.66596	afr	0.44282799999999994	61	134	0.66596
chr8-028100039-G-C	chr8	28100039	G	C	9535455	PASS	0	none	0	0	134	1e-6
chr8-028106568-G-*	chr8	28106568	G	*	19935	VQSRTrancheSNP99.90to99.95	0	none	9.140000000000004e-4	0	34	9.140000000000004e-4
chr8-028106568-G-A	chr8	28106568	G	A	19935	VQSRTrancheSNP99.90to99.95	0.020472	sas	0.01253599999999999	0	34	0.020472
chr8-028106568-G-T	chr8	28106568	G	T	19935	VQSRTrancheSNP99.90to99.95	4.9245e-4	nfe	0.00103299999999999	0	34	0.00103299999999999
chr8-028106628-C-G	chr8	28106628	C	G	167774	PASS	0.018736	nfe	0.01523999999999999	3	112	0.018736
chr8-028110339-A-G	chr8	28110339	A	G	11581302	PASS	0.8988	eas	0.48666999999999944	64	134	0.8988
chr8-028112694-G-C	chr8	28112694	G	C	15684	PASS	0.0098628	nfe	0.004455	0	38	0.0098628
chr8-028112906-CT-C	chr8	28112906	CT	C	760.97	PASS	8.05e-6	nfe	9e-6	1	134	9e-6
chr8-028112909-A-T	chr8	28112909	A	T	17451	PASS	0.0035612	nfe	0.002264	1	132	0.0035612
chr8-028129250-A-G	chr8	28129250	A	G	762	PASS	0.0031317	eas	5.2999999999999994e-5	1	124	0.0031317
chr8-028129489-A-T	chr8	28129489	A	T	162954	PASS	0.012733	nfe	0.007638	3	134	0.012733
chr8-028137585-G-A	chr8	28137585	G	A	60944	PASS	0.0053299	nfe	0.00219	2	134	0.0053299
chr8-028156062-A-C	chr8	28156062	A	C	14443451	PASS	0.90962	eas	0.5108820000000006	65	134	0.90962
chr8-028158485-AAATAAAG-A	chr8	28158485	AAATAAAG	A	4584231.97	PASS	0.61188	eas	0.2812309999999997	41	134	0.61188
chr8-028158540-C-A	chr8	28158540	C	A	74	VQSRTrancheSNP99.80to99.90	6.497e-5	nfe	1.0799999999999996e-4	0	132	1.0799999999999996e-4
chr8-028158553-ATT-A	chr8	28158553	ATT	A	71976	ExcessHet	0	none	9e-6	0	106	9e-6
chr8-028158553-ATT-AT	chr8	28158553	ATT	AT	71976	ExcessHet	0	none	0.01242999999999998	0	106	0.01242999999999998
chr8-028158553-ATT-ATTT	chr8	28158553	ATT	ATTT	71976	ExcessHet	0	none	0.012168	0	106	0.012168
chr8-028158553-ATT-ATTTT	chr8	28158553	ATT	ATTTT	71976	ExcessHet	0	none	1.27e-4	0	106	1.27e-4
chr8-028158553-ATT-ATTTTTTTTTTT	chr8	28158553	ATT	ATTTTTTTTTTT	71976	ExcessHet	0	none	0	0	106	1e-6
chr8-028158553-ATT-ATTTTTTTTTTTTT	chr8	28158553	ATT	ATTTTTTTTTTTTT	71976	ExcessHet	0	none	0	0	106	1e-6
chr8-028158553-ATT-ATTTTTTTTTTTTTT	chr8	28158553	ATT	ATTTTTTTTTTTTTT	71976	ExcessHet	0	none	0	0	106	1e-6
chr8-028158553-ATT-ATTTTTTTTTTTTTTTTTTTT	chr8	28158553	ATT	ATTTTTTTTTTTTTTTTTTTT	71976	ExcessHet	0	none	0	0	106	1e-6
chr8-028158553-ATT-CTT	chr8	28158553	ATT	CTT	71976	ExcessHet	0	none	0.00117999999999999	0	106	0.00117999999999999
chr8-028158553-ATT-TTT	chr8	28158553	ATT	TTT	71976	ExcessHet	0	none	5.41e-4	0	106	5.41e-4
chr8-028158554-T-*	chr8	28158554	T	*	41	PASS	0	none	0.01247599999999998	0	88	0.01247599999999998
chr8-028158554-T-A	chr8	28158554	T	A	41	PASS	1.6407e-4	nfe	9e-6	0	88	1.6407e-4
chr8-028158554-T-G	chr8	28158554	T	G	41	PASS	0	none	0	0	88	1e-6
chr8-028158564-A-*	chr8	28158564	A	*	773	PASS	0	none	1.6699999999999994e-4	0	82	1.6699999999999994e-4
chr8-028158564-A-T	chr8	28158564	A	T	773	PASS	8.208e-5	amr	7.490000000000004e-4	1	82	7.490000000000004e-4
chr8-028189905-C-G	chr8	28189905	C	G	516898	PASS	0.31623	eas	0.05683000000000002	3	134	0.31623
chr8-028190573-ATT-*	chr8	28190573	ATT	*	17374	PASS	0	none	9e-6	0	0	9e-6
chr8-028190573-ATT-A	chr8	28190573	ATT	A	17374	PASS	0	none	8.9e-5	0	0	8.9e-5
chr8-028190573-ATT-AT	chr8	28190573	ATT	AT	17374	PASS	0	none	7.240000000000005e-4	0	0	7.240000000000005e-4
chr8-028190573-ATT-ATTT	chr8	28190573	ATT	ATTT	17374	PASS	0	none	0.01106399999999999	0	0	0.01106399999999999
chr8-028190573-ATT-ATTTT	chr8	28190573	ATT	ATTTT	17374	PASS	0	none	0.00163899999999999	0	0	0.00163899999999999
chr8-028190573-ATT-ATTTTT	chr8	28190573	ATT	ATTTTT	17374	PASS	0	none	2.08e-4	0	0	2.08e-4
chr8-028190573-ATT-ATTTTTT	chr8	28190573	ATT	ATTTTTT	17374	PASS	0	none	2.2000000000000003e-5	0	0	2.2000000000000003e-5
chr8-028190573-ATT-TTT	chr8	28190573	ATT	TTT	17374	PASS	0	none	3.6999999999999985e-5	0	0	3.6999999999999985e-5
chr8-028299683-A-T	chr8	28299683	A	T	193197	PASS	0.24204	afr	0.02493600000000002	1	126	0.24204
chr8-028299709-C-T	chr8	28299709	C	T	1435863	PASS	0.37933	afr	0.16843000000000002	15	132	0.37933
chr8-028299884-C-T	chr8	28299884	C	T	2980804	PASS	0.16649	nfe	0.14525700000000002	16	134	0.16649
chr8-028300001-T-G	chr8	28300001	T	G	252564	PASS	0.0222	sas	0.00800199999999998	1	134	0.0222
chr8-028300299-G-A	chr8	28300299	G	A	123271	PASS	0.0094575	sas	0.004263	1	134	0.0094575
chr8-028300330-C-T	chr8	28300330	C	T	1495446	PASS	0.15187	afr	0.05469100000000002	7	134	0.15187
chr8-028300353-TA-AA	chr8	28300353	TA	AA	3561468	PASS	0	none	9e-6	0	134	9e-6
chr8-028300353-TA-CA	chr8	28300353	TA	CA	3561468	PASS	0	none	0	0	134	1e-6
chr8-028300353-TA-T	chr8	28300353	TA	T	3561468	PASS	0.38067	afr	0.17283	16	134	0.38067
chr8-028300353-TA-TAA	chr8	28300353	TA	TAA	3561468	PASS	0	none	1.0799999999999996e-4	0	134	1.0799999999999996e-4
chr8-028300407-T-C	chr8	28300407	T	C	16677	PASS	0.0018405	nfe	9.160000000000004e-4	1	134	0.0018405
chr8-028300477-C-G	chr8	28300477	C	G	1777435	PASS	0.15681	sas	0.144019	16	134	0.15681
chr8-028300621-A-G	chr8	28300621	A	G	836090	PASS	0.37425	afr	0.146576	16	134	0.37425
chr8-028300626-TA-*	chr8	28300626	TA	*	10788	PASS	0	none	2.2000000000000003e-5	0	130	2.2000000000000003e-5
chr8-028300626-TA-AA	chr8	28300626	TA	AA	10788	PASS	0	none	0.00105999999999999	0	130	0.00105999999999999
chr8-028300626-TA-GA	chr8	28300626	TA	GA	10788	PASS	0	none	0	0	130	1e-6
chr8-028300626-TA-T	chr8	28300626	TA	T	10788	PASS	0.0018126	eas	0.004723	0	130	0.004723
chr8-028300626-TA-TAA	chr8	28300626	TA	TAA	10788	PASS	0	none	0.00166899999999999	0	130	0.00166899999999999
chr8-028300626-TA-TAAA	chr8	28300626	TA	TAAA	10788	PASS	0	none	0	0	130	1e-6
chr8-028300627-A-*	chr8	28300627	A	*	925	PASS	0	none	0.004722	0	122	0.004722
chr8-028300627-A-T	chr8	28300627	A	T	925	PASS	2.76e-6	nfe	5.2999999999999994e-5	0	122	5.2999999999999994e-5
chr8-028300649-G-A	chr8	28300649	G	A	106946	PASS	0.045378	eas	0.01806700000000001	5	134	0.045378
chr8-028300649-G-T	chr8	28300649	G	T	106946	PASS	0	none	0	0	134	1e-6
chr8-028329003-A-G	chr8	28329003	A	G	3703384	PASS	0.45076	nfe	0.35165499999999966	53	132	0.45076
chr8-028329051-C-CT	chr8	28329051	C	CT	359.97	PASS	4.862e-5	nfe	0	1	134	4.862e-5
chr8-028329090-T-C	chr8	28329090	T	C	5788547	PASS	0.45198	nfe	0.364105	55	134	0.45198
chr8-028329420-A-G	chr8	28329420	A	G	4192259	PASS	0.44759	nfe	0.3555929999999997	55	134	0.44759
chr8-028339601-CCACA-C	chr8	28339601	CCACA	C	19090.97	PASS	6.4e-7	nfe	9e-6	0	134	9e-6
chr8-028339601-CCACA-CCA	chr8	28339601	CCACA	CCA	19090.97	PASS	0	none	0.00872999999999999	1	134	0.00872999999999999
chr8-028339601-CCACA-CCACACA	chr8	28339601	CCACA	CCACACA	19090.97	PASS	0	none	8.9e-5	0	134	8.9e-5
chr8-028340125-G-A	chr8	28340125	G	A	6166	PASS	0.11386	nfe	0.003537	0	0	0.11386
chr8-028348528-CT-C	chr8	28348528	CT	C	254.97	PASS	1.25e-6	nfe	5.2999999999999994e-5	1	118	5.2999999999999994e-5
chr8-028348528-CT-CTT	chr8	28348528	CT	CTT	254.97	PASS	0	none	5.2999999999999994e-5	0	118	5.2999999999999994e-5
chr8-028348572-C-CT	chr8	28348572	C	CT	618.97	VQSRTrancheINDEL95.00to96.00	1.044e-5	nfe	0	1	130	1.044e-5
chr8-028348758-G-C	chr8	28348758	G	C	16423187	PASS	0.50014	amr	0.30472399999999933	47	134	0.50014
chr8-028349160-G-A	chr8	28349160	G	A	208360	PASS	0.035883	sas	0.01107799999999999	2	134	0.035883
chr8-028349160-G-C	chr8	28349160	G	C	208360	PASS	0	none	0	0	134	1e-6
chr8-028349263-C-G	chr8	28349263	C	G	552	PASS	0	none	0	1	134	1e-6
chr8-028349338-G-A	chr8	28349338	G	A	8858	PASS	0.0010728	nfe	8.450000000000003e-4	1	132	0.0010728
chr8-028349958-G-A	chr8	28349958	G	A	565302	PASS	0.055673	nfe	0.03857400000000002	5	134	0.055673
chr8-028351708-GGCAGCAGCAGCAGCA-AGCAGCAGCAGCAGCA	chr8	28351708	GGCAGCAGCAGCAGCA	AGCAGCAGCAGCAGCA	152946	VQSRTrancheINDEL95.00to96.00	0	none	2.2000000000000003e-5	0	134	2.2000000000000003e-5
chr8-028351708-GGCAGCAGCAGCAGCA-G	chr8	28351708	GGCAGCAGCAGCAGCA	G	152946	VQSRTrancheINDEL95.00to96.00	0	none	0	0	134	1e-6
chr8-028351708-GGCAGCAGCAGCAGCA-GGCAGCA	chr8	28351708	GGCAGCAGCAGCAGCA	GGCAGCA	152946	VQSRTrancheINDEL95.00to96.00	0	none	9e-6	0	134	9e-6
chr8-028351708-GGCAGCAGCAGCAGCA-GGCAGCAGCA	chr8	28351708	GGCAGCAGCAGCAGCA	GGCAGCAGCA	152946	VQSRTrancheINDEL95.00to96.00	0	none	5.2999999999999994e-5	0	134	5.2999999999999994e-5
chr8-028351708-GGCAGCAGCAGCAGCA-GGCAGCAGCAGCA	chr8	28351708	GGCAGCAGCAGCAGCA	GGCAGCAGCAGCA	152946	VQSRTrancheINDEL95.00to96.00	0	none	0.01065899999999998	1	134	0.01065899999999998
chr8-028351708-GGCAGCAGCAGCAGCA-GGCAGCAGCAGCAGCAGCA	chr8	28351708	GGCAGCAGCAGCAGCA	GGCAGCAGCAGCAGCAGCA	152946	VQSRTrancheINDEL95.00to96.00	0	none	0.00149699999999999	0	134	0.00149699999999999
chr8-028351708-GGCAGCAGCAGCAGCA-GGCAGCAGCAGCAGCAGCAGCA	chr8	28351708	GGCAGCAGCAGCAGCA	GGCAGCAGCAGCAGCAGCAGCA	152946	VQSRTrancheINDEL95.00to96.00	0	none	2.2000000000000003e-5	0	134	2.2000000000000003e-5
chr8-028351711-A-*	chr8	28351711	A	*	63224	PASS	0	none	0.01084199999999998	1	132	0.01084199999999998
chr8-028351711-A-G	chr8	28351711	A	G	63224	PASS	0.0039527	sas	0.002015	0	132	0.0039527
chr8-028351948-C-T	chr8	28351948	C	T	855	PASS	1.8707e-4	sas	0	1	134	1.8707e-4
chr8-028352775-C-T	chr8	28352775	C	T	670	PASS	1.827e-4	sas	0	1	134	1.827e-4
chr8-028353048-C-A	chr8	28353048	C	A	3208	VQSRTrancheSNP99.80to99.90	2.4806e-4	nfe	3.6999999999999985e-5	1	134	2.4806e-4
chr8-028353096-G-C	chr8	28353096	G	C	32573718	PASS	0.99152	eas	0.95187	123	134	0.99152
chr8-028356579-T-C	chr8	28356579	T	C	1724576	PASS	0.51849	afr	0.142512	14	134	0.51849
chr8-028356784-A-G	chr8	28356784	A	G	77626	PASS	0.0067602	nfe	0.003094	1	134	0.0067602
chr8-028359508-T-G	chr8	28359508	T	G	1015	PASS	2.707e-4	nfe	9e-6	1	134	2.707e-4
chr8-028359895-A-G	chr8	28359895	A	G	1543	PASS	0	none	9e-6	1	134	9e-6
chr8-028420100-CTGTGTGTGTGTGTGTGTGTGTGTGTGTGTGTGTG-*	chr8	28420100	CTGTGTGTGTGTGTGTGTGTGTGTGTGTGTGTGTG	*	14606.97	PASS	0	none	1.6699999999999994e-4	0	0	1.6699999999999994e-4
chr8-028420100-CTGTGTGTGTGTGTGTGTGTGTGTGTGTGTGTGTG-C	chr8	28420100	CTGTGTGTGTGTGTGTGTGTGTGTGTGTGTGTGTG	C	14606.97	PASS	0	none	2.2000000000000003e-5	0	0	2.2000000000000003e-5
chr8-028420100-CTGTGTGTGTGTGTGTGTGTGTGTGTGTGTGTGTG-CTG	chr8	28420100	CTGTGTGTGTGTGTGTGTGTGTGTGTGTGTGTGTG	CTG	14606.97	PASS	0	none	6.080000000000004e-4	0	0	6.080000000000004e-4
chr8-028420100-CTGTGTGTGTGTGTGTGTGTGTGTGTGTGTGTGTG-CTGTGTGTGTGTGTGTGTGTG	chr8	28420100	CTGTGTGTGTGTGTGTGTGTGTGTGTGTGTGTGTG	CTGTGTGTGTGTGTGTGTGTG	14606.97	PASS	0	none	2.2000000000000003e-5	0	0	2.2000000000000003e-5
chr8-028420100-CTGTGTGTGTGTGTGTGTGTGTGTGTGTGTGTGTG-CTGTGTGTGTGTGTGTGTGTGTG	chr8	28420100	CTGTGTGTGTGTGTGTGTGTGTGTGTGTGTGTGTG	CTGTGTGTGTGTGTGTGTGTGTG	14606.97	PASS	0	none	9e-6	0	0	9e-6
chr8-028420100-CTGTGTGTGTGTGTGTGTGTGTGTGTGTGTGTGTG-CTGTGTGTGTGTGTGTGTGTGTGTG	chr8	28420100	CTGTGTGTGTGTGTGTGTGTGTGTGTGTGTGTGTG	CTGTGTGTGTGTGTGTGTGTGTGTG	14606.97	PASS	0	none	3.3700000000000044e-4	0	0	3.3700000000000044e-4
chr8-028420100-CTGTGTGTGTGTGTGTGTGTGTGTGTGTGTGTGTG-CTGTGTGTGTGTGTGTGTGTGTGTGTG	chr8	28420100	CTGTGTGTGTGTGTGTGTGTGTGTGTGTGTGTGTG	CTGTGTGTGTGTGTGTGTGTGTGTGTG	14606.97	PASS	0	none	0.00149199999999999	0	0	0.00149199999999999
chr8-028420100-CTGTGTGTGTGTGTGTGTGTGTGTGTGTGTGTGTG-CTGTGTGTGTGTGTGTGTGTGTGTGTGTG	chr8	28420100	CTGTGTGTGTGTGTGTGTGTGTGTGTGTGTGTGTG	CTGTGTGTGTGTGTGTGTGTGTGTGTGTG	14606.97	PASS	0	none	9.610000000000004e-4	0	0	9.610000000000004e-4
chr8-028420100-CTGTGTGTGTGTGTGTGTGTGTGTGTGTGTGTGTG-CTGTGTGTGTGTGTGTGTGTGTGTGTGTGTG	chr8	28420100	CTGTGTGTGTGTGTGTGTGTGTGTGTGTGTGTGTG	CTGTGTGTGTGTGTGTGTGTGTGTGTGTGTG	14606.97	PASS	0	none	0.00158999999999999	0	0	0.00158999999999999
chr8-028420100-CTGTGTGTGTGTGTGTGTGTGTGTGTGTGTGTGTG-CTGTGTGTGTGTGTGTGTGTGTGTGTGTGTGTG	chr8	28420100	CTGTGTGTGTGTGTGTGTGTGTGTGTGTGTGTGTG	CTGTGTGTGTGTGTGTGTGTGTGTGTGTGTGTG	14606.97	PASS	0	none	0.00166299999999999	0	0	0.00166299999999999
chr8-028420100-CTGTGTGTGTGTGTGTGTGTGTGTGTGTGTGTGTG-CTGTGTGTGTGTGTGTGTGTGTGTGTGTGTGTGTGTG	chr8	28420100	CTGTGTGTGTGTGTGTGTGTGTGTGTGTGTGTGTG	CTGTGTGTGTGTGTGTGTGTGTGTGTGTGTGTGTGTG	14606.97	PASS	0	none	2.500000000000001e-4	0	0	2.500000000000001e-4
chr8-028420100-CTGTGTGTGTGTGTGTGTGTGTGTGTGTGTGTGTG-CTGTGTGTGTGTGTGTGTGTGTGTGTGTGTGTGTGTGTG	chr8	28420100	CTGTGTGTGTGTGTGTGTGTGTGTGTGTGTGTGTG	CTGTGTGTGTGTGTGTGTGTGTGTGTGTGTGTGTGTGTG	14606.97	PASS	0	none	8.9e-5	0	0	8.9e-5
chr8-028428554-T-C	chr8	28428554	T	C	4150173	PASS	0.38342	afr	0.161141	21	134	0.38342
chr8-028428607-C-G	chr8	28428607	C	G	612003	PASS	0.037417	mid	0.023406	1	134	0.037417
chr8-028428626-C-T	chr8	28428626	C	T	223872	PASS	0.068447	afr	0.007457	1	134	0.068447
chr8-028428657-T-G	chr8	28428657	T	G	17227239	PASS	0.86628	afr	0.5184850000000006	71	134	0.86628
chr8-028428825-G-A	chr8	28428825	G	A	2232861	PASS	0.27387	afr	0.136808	20	134	0.27387
chr8-028429288-C-T	chr8	28429288	C	T	2170	PASS	2.7179e-4	nfe	7.099999999999998e-5	1	134	2.7179e-4
chr8-028429290-A-G	chr8	28429290	A	G	322	PASS	9.5e-7	nfe	0	1	132	1e-6
chr8-028429368-C-T	chr8	28429368	C	T	3497741	PASS	0.35657	afr	0.15570200000000003	20	134	0.35657
chr8-028429508-C-T	chr8	28429508	C	T	1904988	PASS	0.26968	afr	0.14516400000000002	18	124	0.26968
chr8-028447061-C-A	chr8	28447061	C	A	389	PASS	1.1635e-4	nfe	0	1	134	1.1635e-4
chr8-028447236-G-C	chr8	28447236	G	C	272	PASS	6.094e-5	mid	0	1	134	6.094e-5
chr8-028447250-G-T	chr8	28447250	G	T	1347246	PASS	0.23058	afr	0.05795300000000001	3	134	0.23058
chr8-028447252-C-T	chr8	28447252	C	T	8298978	PASS	0.55772	afr	0.38842999999999983	50	134	0.55772
chr8-028452514-T-C	chr8	28452514	T	C	954450	PASS	0	none	0	0	134	1e-6
chr8-028452514-T-TA	chr8	28452514	T	TA	954450	PASS	0.0472	afr	0.03689600000000002	3	134	0.0472
chr8-028456540-C-T	chr8	28456540	C	T	25160	PASS	0.0058781	nfe	0.003344	1	108	0.0058781
chr8-028463763-C-T	chr8	28463763	C	T	88167	PASS	0.0017728	nfe	0.00137499999999999	1	134	0.0017728
chr8-028463932-T-C	chr8	28463932	T	C	1086969	PASS	0.25363	afr	0.053622	4	134	0.25363
chr8-028483541-A-G	chr8	28483541	A	G	8681101	PASS	0.9014	afr	0.6961930000000004	80	126	0.9014
chr8-028483593-C-T	chr8	28483593	C	T	2199351	PASS	0.25879	nfe	0.228521	25	116	0.25879
chr8-028483629-G-T	chr8	28483629	G	T	1770357	PASS	0.25416	nfe	0.213275	26	118	0.25416
chr8-028527114-T-C	chr8	28527114	T	C	324210	PASS	0.019872	nfe	0.01306799999999999	3	134	0.019872
chr8-028527195-A-G	chr8	28527195	A	G	21526836	PASS	0.62873	mid	0.5681660000000003	79	134	0.62873
chr8-028563559-G-A	chr8	28563559	G	A	469962	PASS	0.57156	sas	0.184632	0	0	0.57156
chr8-028567202-G-A	chr8	28567202	G	A	608	PASS	7.4933e-4	nfe	2.2899999999999996e-4	0	0	7.4933e-4
chr8-028567387-T-C	chr8	28567387	T	C	90962	PASS	0.45153	nfe	0.06208600000000001	0	0	0.45153
chr8-028570481-T-C	chr8	28570481	T	C	122215	PASS	0.50049	nfe	0.08402900000000002	0	0	0.50049
chr8-028570587-T-C	chr8	28570587	T	C	68392	PASS	0.36972	nfe	0.047068	0	0	0.36972
chr8-028607850-C-A	chr8	28607850	C	A	66343	PASS	0.29963	nfe	0.038115	0	0	0.29963
chr8-028607861-C-T	chr8	28607861	C	T	48855	PASS	0.14401	nfe	0.02511500000000001	0	0	0.14401
chr8-028607879-A-G	chr8	28607879	A	G	12107	VQSRTrancheSNP99.70to99.80	0.023466	nfe	0.00807599999999999	0	0	0.023466
chr8-028686097-C-A	chr8	28686097	C	A	20253	PASS	0.1005	nfe	0.01033399999999999	0	0	0.1005
chr8-028686108-T-C	chr8	28686108	T	C	21284	PASS	0.14217	nfe	0.01116799999999999	0	0	0.14217
chr8-028696723-T-C	chr8	28696723	T	C	109887	PASS	0.52398	nfe	0.07478600000000002	0	0	0.52398
chr8-028696749-G-A	chr8	28696749	G	A	41445	PASS	0.1005	nfe	0.02683200000000001	0	0	0.1005
chr8-028697836-GAAAA-AAAAA	chr8	28697836	GAAAA	AAAAA	12078	PASS	0	none	0.00168799999999999	0	0	0.00168799999999999
chr8-028697836-GAAAA-G	chr8	28697836	GAAAA	G	12078	PASS	0	none	9e-6	0	0	9e-6
chr8-028697836-GAAAA-GA	chr8	28697836	GAAAA	GA	12078	PASS	0	none	0	0	0	1e-6
chr8-028697836-GAAAA-GAA	chr8	28697836	GAAAA	GAA	12078	PASS	0	none	1.0699999999999996e-4	0	0	1.0699999999999996e-4
chr8-028697836-GAAAA-GAAA	chr8	28697836	GAAAA	GAAA	12078	PASS	0	none	5.39e-4	0	0	5.39e-4
chr8-028697836-GAAAA-GAAAAA	chr8	28697836	GAAAA	GAAAAA	12078	PASS	0	none	0.005807	0	0	0.005807
chr8-028697836-GAAAA-GAAAAAA	chr8	28697836	GAAAA	GAAAAAA	12078	PASS	0	none	0.00132099999999999	0	0	0.00132099999999999
chr8-028697836-GAAAA-GAAAAAAA	chr8	28697836	GAAAA	GAAAAAAA	12078	PASS	0	none	2.720000000000003e-4	0	0	2.720000000000003e-4
chr8-028697836-GAAAA-GAAAAAAAA	chr8	28697836	GAAAA	GAAAAAAAA	12078	PASS	0	none	9e-6	0	0	9e-6
chr8-028699408-CTG-C	chr8	28699408	CTG	C	105969.97	PASS	0.2152	nfe	0.04262900000000001	0	0	0.2152
chr8-028699410-G-*	chr8	28699410	G	*	31	PASS	0	none	0.04262900000000001	0	0	0.04262900000000001
chr8-028699410-G-A	chr8	28699410	G	A	31	PASS	0	none	0	0	0	1e-6
chr8-028699655-C-G	chr8	28699655	C	G	336	PASS	0	none	6.999999999999998e-5	0	0	6.999999999999998e-5
chr8-028699655-C-T	chr8	28699655	C	T	336	PASS	0	none	9e-6	0	0	9e-6
chr8-028713438-GTT-G	chr8	28713438	GTT	G	319859	ExcessHet	1.761e-5	nfe	4.490000000000005e-4	0	80	4.490000000000005e-4
chr8-028713438-GTT-GT	chr8	28713438	GTT	GT	319859	ExcessHet	0	none	0.07165800000000003	6	80	0.07165800000000003
chr8-028713438-GTT-GTTT	chr8	28713438	GTT	GTTT	319859	ExcessHet	0	none	0.13088500000000003	7	80	0.13088500000000003
chr8-028713438-GTT-GTTTT	chr8	28713438	GTT	GTTTT	319859	ExcessHet	0	none	0.002561	0	80	0.002561
chr8-028713438-GTT-GTTTTT	chr8	28713438	GTT	GTTTTT	319859	ExcessHet	0	none	3.6999999999999985e-5	0	80	3.6999999999999985e-5
chr8-028713438-GTT-TTT	chr8	28713438	GTT	TTT	319859	ExcessHet	0	none	3.160000000000005e-4	0	80	3.160000000000005e-4
chr8-028713439-T-*	chr8	28713439	T	*	208	PASS	0	none	0.07231600000000002	6	88	0.07231600000000002
chr8-028713439-T-G	chr8	28713439	T	G	208	PASS	0	none	0	0	88	1e-6
chr8-028715956-C-T	chr8	28715956	C	T	266325	PASS	0.019685	mid	0.01201999999999999	2	134	0.019685
chr8-028715959-C-A	chr8	28715959	C	A	23894	PASS	0.0027751	amr	8.450000000000003e-4	1	134	0.0027751
chr8-028716005-C-T	chr8	28716005	C	T	628	PASS	8.1e-7	nfe	0	1	134	1e-6
chr8-028716929-C-T	chr8	28716929	C	T	427649	PASS	0.0049077	nfe	0.003043	4	134	0.0049077
chr8-028717286-G-A	chr8	28717286	G	A	27296016	PASS	0.31707	mid	0.2633069999999994	36	134	0.31707
chr8-028717430-C-T	chr8	28717430	C	T	12290	PASS	2.0613e-4	afr	3.6999999999999985e-5	1	134	2.0613e-4
chr8-028718294-C-T	chr8	28718294	C	T	3745	PASS	1.2729e-4	nfe	3.6999999999999985e-5	1	134	1.2729e-4
chr8-028731100-C-T	chr8	28731100	C	T	226	PASS	1.0827e-4	amr	0	1	134	1.0827e-4
chr8-028731387-A-G	chr8	28731387	A	G	16451396	PASS	0.37057	mid	0.3265479999999995	47	134	0.37057
chr8-028740248-T-C	chr8	28740248	T	C	16377	PASS	0.20442	afr	0.01236799999999998	0	0	0.20442
chr8-028740950-CT-C	chr8	28740950	CT	C	639.97	PASS	0	none	1.47e-4	0	0	1.47e-4
chr8-028740950-CT-CTT	chr8	28740950	CT	CTT	639.97	PASS	0	none	2.08e-4	0	0	2.08e-4
chr8-028741163-G-A	chr8	28741163	G	A	16650	PASS	0.029613	nfe	0.01221099999999998	0	0	0.029613
chr8-028742731-CTTTTT-C	chr8	28742731	CTTTTT	C	459360	ExcessHet	0	none	9e-6	0	2	9e-6
chr8-028742731-CTTTTT-CT	chr8	28742731	CTTTTT	CT	459360	ExcessHet	0	none	0.00122499999999999	0	2	0.00122499999999999
chr8-028742731-CTTTTT-CTT	chr8	28742731	CTTTTT	CTT	459360	ExcessHet	0	none	0.004936	0	2	0.004936
chr8-028742731-CTTTTT-CTTT	chr8	28742731	CTTTTT	CTTT	459360	ExcessHet	0	none	0.02535400000000001	0	2	0.02535400000000001
chr8-028742731-CTTTTT-CTTTT	chr8	28742731	CTTTTT	CTTTT	459360	ExcessHet	0	none	0.11172200000000004	0	2	0.11172200000000004
chr8-028742731-CTTTTT-CTTTTTT	chr8	28742731	CTTTTT	CTTTTTT	459360	ExcessHet	0	none	0.06995900000000001	0	2	0.06995900000000001
chr8-028742731-CTTTTT-CTTTTTTT	chr8	28742731	CTTTTT	CTTTTTTT	459360	ExcessHet	0	none	0.005884	0	2	0.005884
chr8-028742731-CTTTTT-CTTTTTTTT	chr8	28742731	CTTTTT	CTTTTTTTT	459360	ExcessHet	0	none	3.3700000000000044e-4	0	2	3.3700000000000044e-4
chr8-028742731-CTTTTT-CTTTTTTTTT	chr8	28742731	CTTTTT	CTTTTTTTTT	459360	ExcessHet	0	none	6.999999999999998e-5	0	2	6.999999999999998e-5
chr8-028742731-CTTTTT-TTTTTT	chr8	28742731	CTTTTT	TTTTTT	459360	ExcessHet	0	none	9e-6	0	2	9e-6
chr8-028742747-GGC-*	chr8	28742747	GGC	*	95833	VQSRTrancheINDEL99.90to99.95	0	none	0.005628	0	2	0.005628
chr8-028742747-GGC-G	chr8	28742747	GGC	G	95833	VQSRTrancheINDEL99.90to99.95	0	none	0	0	2	1e-6
chr8-028742747-GGC-TGC	chr8	28742747	GGC	TGC	95833	VQSRTrancheINDEL99.90to99.95	0	none	0.04704400000000001	0	2	0.04704400000000001
chr8-028742769-G-A	chr8	28742769	G	A	87	PASS	0	none	2.2000000000000003e-5	0	18	2.2000000000000003e-5
chr8-028742769-G-T	chr8	28742769	G	T	87	PASS	0	none	8.9e-5	0	18	8.9e-5
chr8-028742771-G-T	chr8	28742771	G	T	275	PASS	3.304e-5	nfe	3.3700000000000044e-4	0	16	3.3700000000000044e-4
chr8-028742980-G-A	chr8	28742980	G	A	268770	PASS	0.0098878	sas	0.006421	1	134	0.0098878
chr8-028743055-G-*	chr8	28743055	G	*	12162331	PASS	0	none	0	0	134	1e-6
chr8-028743055-G-C	chr8	28743055	G	C	12162331	PASS	0.30537	eas	0.2541299999999995	39	134	0.30537
chr8-028743320-A-G	chr8	28743320	A	G	244413	PASS	0.013107	afr	0.006913	2	134	0.013107
chr8-028751071-G-A	chr8	28751071	G	A	928	PASS	7.28e-6	sas	2.2000000000000003e-5	0	130	2.2000000000000003e-5
chr8-028751071-G-C	chr8	28751071	G	C	928	PASS	3.03e-6	nfe	0	1	130	3.03e-6
chr8-028755520-G-A	chr8	28755520	G	A	11058	PASS	0.041066	nfe	0.007326	0	0	0.041066
chr8-028768274-C-T	chr8	28768274	C	T	920	PASS	1.4138e-4	mid	0	1	134	1.4138e-4
chr8-028768481-T-C	chr8	28768481	T	C	1925	PASS	3.468e-5	amr	2.2000000000000003e-5	1	134	3.468e-5
chr8-028769587-C-A	chr8	28769587	C	A	12056	PASS	0	none	0	0	64	1e-6
chr8-028769587-C-T	chr8	28769587	C	T	12056	PASS	0.0038626	nfe	0.002736	1	64	0.0038626
chr8-028770903-A-G	chr8	28770903	A	G	8539415	PASS	0.7411	afr	0.42703599999999975	54	134	0.7411
chr8-028771198-ATTT-A	chr8	28771198	ATTT	A	1003979	ExcessHet	2.41e-6	nfe	0	0	104	2.41e-6
chr8-028771198-ATTT-AT	chr8	28771198	ATTT	AT	1003979	ExcessHet	0	none	0.00299	2	104	0.00299
chr8-028771198-ATTT-ATT	chr8	28771198	ATTT	ATT	1003979	ExcessHet	0	none	0.191832	23	104	0.191832
chr8-028771198-ATTT-ATTTT	chr8	28771198	ATTT	ATTTT	1003979	ExcessHet	0	none	0.200963	18	104	0.200963
chr8-028771198-ATTT-ATTTTT	chr8	28771198	ATTT	ATTTTT	1003979	ExcessHet	0	none	0.00299	1	104	0.00299
chr8-028771198-ATTT-ATTTTTT	chr8	28771198	ATTT	ATTTTTT	1003979	ExcessHet	0	none	7.099999999999998e-5	1	104	7.099999999999998e-5
chr8-028771198-ATTT-TTTT	chr8	28771198	ATTT	TTTT	1003979	ExcessHet	0	none	1.27e-4	0	104	1.27e-4
chr8-028775646-G-A	chr8	28775646	G	A	287303	PASS	0.024921	nfe	0.01904200000000002	6	132	0.024921
chr8-028775783-G-A	chr8	28775783	G	A	77935	PASS	0.0035191	nfe	0.00244	1	134	0.0035191
chr8-028776168-C-G	chr8	28776168	C	G	3029425	PASS	0.53982	nfe	0.4317679999999998	67	134	0.53982
chr8-028776413-G-A	chr8	28776413	G	A	41752	PASS	0.081769	eas	0.023373	0	0	0.081769
chr8-028777786-G-C	chr8	28777786	G	C	1601081	PASS	0.14423	nfe	0.13016300000000003	30	134	0.14423
chr8-028780706-C-T	chr8	28780706	C	T	7049244	PASS	0.64657	nfe	0.5614540000000001	92	134	0.64657
chr8-028780824-C-T	chr8	28780824	C	T	12104	PASS	8.1284e-4	nfe	3.3800000000000046e-4	1	134	8.1284e-4
chr8-028781060-C-T	chr8	28781060	C	T	1440686	PASS	0.25107	sas	0.107528	13	134	0.25107
chr8-028787754-C-T	chr8	28787754	C	T	6564083	PASS	0.64579	nfe	0.5650260000000003	92	134	0.64579
chr8-028793709-C-T	chr8	28793709	C	T	772	PASS	1.396e-5	nfe	0	1	134	1.396e-5
chr8-028793779-CAAAA-AAAAA	chr8	28793779	CAAAA	AAAAA	941301	ExcessHet	0	none	0.00101099999999999	0	108	0.00101099999999999
chr8-028793779-CAAAA-C	chr8	28793779	CAAAA	C	941301	ExcessHet	0	none	0	0	108	1e-6
chr8-028793779-CAAAA-CA	chr8	28793779	CAAAA	CA	941301	ExcessHet	0	none	2.9400000000000004e-4	0	108	2.9400000000000004e-4
chr8-028793779-CAAAA-CAA	chr8	28793779	CAAAA	CAA	941301	ExcessHet	0	none	0.002739	0	108	0.002739
chr8-028793779-CAAAA-CAAA	chr8	28793779	CAAAA	CAAA	941301	ExcessHet	0	none	0.053424	10	108	0.053424
chr8-028793779-CAAAA-CAAAAA	chr8	28793779	CAAAA	CAAAAA	941301	ExcessHet	0	none	0.14469700000000002	19	108	0.14469700000000002
chr8-028793779-CAAAA-CAAAAAA	chr8	28793779	CAAAA	CAAAAAA	941301	ExcessHet	0	none	0.03399800000000001	5	108	0.03399800000000001
chr8-028793779-CAAAA-CAAAAAAA	chr8	28793779	CAAAA	CAAAAAAA	941301	ExcessHet	0	none	0.004771	0	108	0.004771
chr8-028793779-CAAAA-CAAAAAAAA	chr8	28793779	CAAAA	CAAAAAAAA	941301	ExcessHet	0	none	5.180000000000002e-4	0	108	5.180000000000002e-4
chr8-028793779-CAAAA-CAAAAAAAAA	chr8	28793779	CAAAA	CAAAAAAAAA	941301	ExcessHet	0	none	0	0	108	1e-6
chr8-028793779-CAAAA-CAAAAAAAAAA	chr8	28793779	CAAAA	CAAAAAAAAAA	941301	ExcessHet	0	none	9e-6	0	108	9e-6
chr8-028793779-CAAAA-CACAAAAA	chr8	28793779	CAAAA	CACAAAAA	941301	ExcessHet	0	none	7.500000000000004e-4	0	108	7.500000000000004e-4
chr8-028793779-CAAAA-CACAAAAAA	chr8	28793779	CAAAA	CACAAAAAA	941301	ExcessHet	0	none	3.6999999999999985e-5	0	108	3.6999999999999985e-5
chr8-028793780-A-*	chr8	28793780	A	*	274533.97	ExcessHet	0	none	0.04870500000000001	6	92	0.04870500000000001
chr8-028793780-A-AC	chr8	28793780	A	AC	274533.97	ExcessHet	0.11098	nfe	0.105447	18	92	0.11098
chr8-028793780-A-ACAC	chr8	28793780	A	ACAC	274533.97	ExcessHet	1.9987e-4	afr	4.04e-4	0	92	4.04e-4
chr8-028793781-A-*	chr8	28793781	A	*	4946325	ExcessHet	0	none	0.00147299999999999	0	132	0.00147299999999999
chr8-028793781-A-AC	chr8	28793781	A	AC	4946325	ExcessHet	0.0059945	afr	0.002215	0	132	0.0059945
chr8-028793781-A-C	chr8	28793781	A	C	4946325	ExcessHet	0.49444	nfe	0.4405799999999999	61	132	0.49444
chr8-028793782-A-*	chr8	28793782	A	*	288615	ExcessHet	0	none	3.6999999999999985e-5	0	118	3.6999999999999985e-5
chr8-028793782-A-C	chr8	28793782	A	C	288615	ExcessHet	0.079657	nfe	0.12112700000000004	29	118	0.12112700000000004
chr8-028793783-A-*	chr8	28793783	A	*	3995288	ExcessHet	0	none	0	0	134	1e-6
chr8-028793783-A-C	chr8	28793783	A	C	3995288	ExcessHet	0.39935	nfe	0.3546469999999997	48	134	0.39935
chr8-028793784-A-C	chr8	28793784	A	C	28860	PASS	0.0052228	sas	0.02319	3	128	0.02319
chr8-028793785-A-C	chr8	28793785	A	C	334528	PASS	0.02366	nfe	0.02041700000000001	4	134	0.02366
chr8-028793794-ACC-*	chr8	28793794	ACC	*	105151	PASS	0	none	9e-6	0	134	9e-6
chr8-028793794-ACC-A	chr8	28793794	ACC	A	105151	PASS	0	none	9e-6	0	134	9e-6
chr8-028793794-ACC-AC	chr8	28793794	ACC	AC	105151	PASS	0	none	3.6999999999999985e-5	0	134	3.6999999999999985e-5
chr8-028793794-ACC-CCC	chr8	28793794	ACC	CCC	105151	PASS	0	none	0.004518	1	134	0.004518
chr8-028793900-T-C	chr8	28793900	T	C	904	PASS	0	none	0	1	134	1e-6
chr8-028793917-C-A	chr8	28793917	C	A	112946	PASS	1.4138e-4	mid	2.2000000000000003e-5	0	134	1.4138e-4
chr8-028793917-C-T	chr8	28793917	C	T	112946	PASS	0.0092273	sas	0.005802	2	134	0.0092273
chr8-028794040-TATAAAG-T	chr8	28794040	TATAAAG	T	2174830.97	PASS	0.46819	eas	0.153225	15	134	0.46819
chr8-028794040-TATAAAG-TTAAAG	chr8	28794040	TATAAAG	TTAAAG	2174830.97	PASS	0	none	1.88e-4	0	134	1.88e-4
chr8-028794042-T-*	chr8	28794042	T	*	2101	PASS	0	none	0.153279	15	134	0.153279
chr8-028794042-T-C	chr8	28794042	T	C	2101	PASS	0	none	9e-6	0	134	9e-6
chr8-028796411-A-G	chr8	28796411	A	G	1556460	PASS	0.47358	eas	0.15702100000000002	16	134	0.47358
chr8-028796994-G-A	chr8	28796994	G	A	14364	PASS	0.0048047	amr	0.002783	1	24	0.0048047
chr8-028799296-C-A	chr8	28799296	C	A	27488	PASS	0	none	0	0	0	1e-6
chr8-028799296-C-G	chr8	28799296	C	G	27488	PASS	0.24894	eas	0.01621600000000001	0	0	0.24894
chr8-028813730-T-C	chr8	28813730	T	C	1775231	PASS	3.819e-5	afr	3.6999999999999985e-5	0	134	3.819e-5
chr8-028813730-T-G	chr8	28813730	T	G	1775231	PASS	0.47248	eas	0.15715600000000002	17	134	0.47248
chr8-028813830-G-A	chr8	28813830	G	A	15035	PASS	0.0043968	nfe	0.002137	2	90	0.0043968
chr8-028813830-G-T	chr8	28813830	G	T	15035	PASS	0	none	0	0	90	1e-6
chr8-028835266-C-T	chr8	28835266	C	T	9397165	PASS	0.64777	nfe	0.5731140000000002	88	132	0.64777
chr8-028837512-T-A	chr8	28837512	T	A	182	PASS	6.41e-5	eas	2.09e-4	0	112	2.09e-4
chr8-028837520-G-A	chr8	28837520	G	A	2989	PASS	2.778e-5	eas	9e-6	0	80	2.778e-5
chr8-028837520-G-T	chr8	28837520	G	T	2989	PASS	5.9978e-4	amr	0.002561	0	80	0.002561
chr8-028837529-G-T	chr8	28837529	G	T	1016	PASS	8.527e-5	eas	8.450000000000003e-4	1	112	8.450000000000003e-4
chr8-028837532-C-A	chr8	28837532	C	A	294	PASS	2.55e-6	nfe	1.47e-4	0	108	1.47e-4
chr8-028837532-C-G	chr8	28837532	C	G	294	PASS	0	none	9e-6	0	108	9e-6
chr8-028837545-C-A	chr8	28837545	C	A	147	PASS	6.27e-6	nfe	1.47e-4	1	96	1.47e-4
chr8-028837555-T-A	chr8	28837555	T	A	42	PASS	1.155e-5	afr	5.2999999999999994e-5	1	122	5.2999999999999994e-5
chr8-028837844-C-T	chr8	28837844	C	T	1648089	PASS	0.46713	eas	0.15764000000000003	19	134	0.46713
chr8-028850053-C-T	chr8	28850053	C	T	3243433	PASS	0.56218	nfe	0.4562149999999993	69	134	0.56218
chr8-028850105-GAAAAAAAA-G	chr8	28850105	GAAAAAAAA	G	914312.97	ExcessHet	0	none	0	0	122	1e-6
chr8-028850105-GAAAAAAAA-GAAAA	chr8	28850105	GAAAAAAAA	GAAAA	914312.97	ExcessHet	0	none	3.6999999999999985e-5	0	122	3.6999999999999985e-5
chr8-028850105-GAAAAAAAA-GAAAAA	chr8	28850105	GAAAAAAAA	GAAAAA	914312.97	ExcessHet	0	none	0.00164399999999999	0	122	0.00164399999999999
chr8-028850105-GAAAAAAAA-GAAAAAA	chr8	28850105	GAAAAAAAA	GAAAAAA	914312.97	ExcessHet	0	none	0.030264	3	122	0.030264
chr8-028850105-GAAAAAAAA-GAAAAAAA	chr8	28850105	GAAAAAAAA	GAAAAAAA	914312.97	ExcessHet	0	none	0.2899929999999994	52	122	0.2899929999999994
chr8-028850105-GAAAAAAAA-GAAAAAAAAA	chr8	28850105	GAAAAAAAA	GAAAAAAAAA	914312.97	ExcessHet	0	none	0.04333000000000001	4	122	0.04333000000000001
chr8-028850105-GAAAAAAAA-GAAAAAAAAAA	chr8	28850105	GAAAAAAAA	GAAAAAAAAAA	914312.97	ExcessHet	0	none	6.570000000000002e-4	0	122	6.570000000000002e-4
chr8-028850105-GAAAAAAAA-GAAAAAAAAAAA	chr8	28850105	GAAAAAAAA	GAAAAAAAAAAA	914312.97	ExcessHet	0	none	9e-6	0	122	9e-6
chr8-028850397-C-T	chr8	28850397	C	T	910	PASS	5.006e-5	nfe	9e-6	1	134	5.006e-5
chr8-028859642-A-C	chr8	28859642	A	C	4136	PASS	4.7513e-4	nfe	7.099999999999998e-5	1	134	4.7513e-4
chr8-028980289-G-A	chr8	28980289	G	A	2743	PASS	2.104e-5	nfe	1.47e-4	1	130	1.47e-4
chr8-029009628-ATT-A	chr8	29009628	ATT	A	178500.97	ExcessHet	2.63e-5	sas	3.810000000000003e-4	0	0	3.810000000000003e-4
chr8-029009628-ATT-AT	chr8	29009628	ATT	AT	178500.97	ExcessHet	0	none	0.094428	0	0	0.094428
chr8-029009628-ATT-ATTT	chr8	29009628	ATT	ATTT	178500.97	ExcessHet	0	none	0.038062	0	0	0.038062
chr8-029009628-ATT-ATTTT	chr8	29009628	ATT	ATTTT	178500.97	ExcessHet	0	none	6.080000000000004e-4	0	0	6.080000000000004e-4
chr8-029009628-ATT-ATTTTT	chr8	29009628	ATT	ATTTTT	178500.97	ExcessHet	0	none	9e-6	0	0	9e-6
chr8-029009628-ATT-ATTTTTTTTTTTTTTTTTTTT	chr8	29009628	ATT	ATTTTTTTTTTTTTTTTTTTT	178500.97	ExcessHet	0	none	0	0	0	1e-6
chr8-029018704-T-C	chr8	29018704	T	C	5236482	PASS	0.59654	afr	0.3918089999999999	52	134	0.59654
chr8-029018934-C-T	chr8	29018934	C	T	16603	PASS	0.0023328	nfe	6.800000000000003e-4	2	134	0.0023328
chr8-029045242-C-T	chr8	29045242	C	T	1404531	PASS	0.17142	mid	0.12301	17	134	0.17142
chr8-029047259-G-A	chr8	29047259	G	A	148021	PASS	0.010764	nfe	0.00995399999999998	3	132	0.010764
chr8-029047259-G-T	chr8	29047259	G	T	148021	PASS	0	none	0	0	132	1e-6
chr8-029047564-CTTTTTTT-*	chr8	29047564	CTTTTTTT	*	1139646	ExcessHet	0	none	2.720000000000003e-4	0	58	2.720000000000003e-4
chr8-029047564-CTTTTTTT-ATTTTTTT	chr8	29047564	CTTTTTTT	ATTTTTTT	1139646	ExcessHet	0	none	9e-6	0	58	9e-6
chr8-029047564-CTTTTTTT-C	chr8	29047564	CTTTTTTT	C	1139646	ExcessHet	1.2307e-4	amr	8.9e-5	0	58	1.2307e-4
chr8-029047564-CTTTTTTT-CT	chr8	29047564	CTTTTTTT	CT	1139646	ExcessHet	0	none	4.940000000000003e-4	0	58	4.940000000000003e-4
chr8-029047564-CTTTTTTT-CTT	chr8	29047564	CTTTTTTT	CTT	1139646	ExcessHet	0	none	0.003289	0	58	0.003289
chr8-029047564-CTTTTTTT-CTTT	chr8	29047564	CTTTTTTT	CTTT	1139646	ExcessHet	0	none	0.009049	0	58	0.009049
chr8-029047564-CTTTTTTT-CTTTT	chr8	29047564	CTTTTTTT	CTTTT	1139646	ExcessHet	0	none	0.026028	2	58	0.026028
chr8-029047564-CTTTTTTT-CTTTTT	chr8	29047564	CTTTTTTT	CTTTTT	1139646	ExcessHet	0	none	0.06520200000000001	5	58	0.06520200000000001
chr8-029047564-CTTTTTTT-CTTTTTT	chr8	29047564	CTTTTTTT	CTTTTTT	1139646	ExcessHet	0	none	0.19616500000000003	17	58	0.19616500000000003
chr8-029047564-CTTTTTTT-CTTTTTTTT	chr8	29047564	CTTTTTTT	CTTTTTTTT	1139646	ExcessHet	0	none	0.14100900000000002	10	58	0.14100900000000002
chr8-029047564-CTTTTTTT-CTTTTTTTTT	chr8	29047564	CTTTTTTT	CTTTTTTTTT	1139646	ExcessHet	0	none	0.03286400000000001	2	58	0.03286400000000001
chr8-029047564-CTTTTTTT-CTTTTTTTTTT	chr8	29047564	CTTTTTTT	CTTTTTTTTTT	1139646	ExcessHet	0	none	0.005431	0	58	0.005431
chr8-029047564-CTTTTTTT-CTTTTTTTTTTT	chr8	29047564	CTTTTTTT	CTTTTTTTTTTT	1139646	ExcessHet	0	none	0.00108199999999999	0	58	0.00108199999999999
chr8-029047564-CTTTTTTT-CTTTTTTTTTTTT	chr8	29047564	CTTTTTTT	CTTTTTTTTTTTT	1139646	ExcessHet	0	none	2.720000000000003e-4	0	58	2.720000000000003e-4
chr8-029047564-CTTTTTTT-CTTTTTTTTTTTTT	chr8	29047564	CTTTTTTT	CTTTTTTTTTTTTT	1139646	ExcessHet	0	none	9e-6	0	58	9e-6
chr8-029047564-CTTTTTTT-CTTTTTTTTTTTTTT	chr8	29047564	CTTTTTTT	CTTTTTTTTTTTTTT	1139646	ExcessHet	0	none	3.6999999999999985e-5	0	58	3.6999999999999985e-5
chr8-029047564-CTTTTTTT-CTTTTTTTTTTTTTTT	chr8	29047564	CTTTTTTT	CTTTTTTTTTTTTTTT	1139646	ExcessHet	0	none	0	0	58	1e-6
chr8-029047564-CTTTTTTT-TTTTTTTT	chr8	29047564	CTTTTTTT	TTTTTTTT	1139646	ExcessHet	0	none	0.009101	0	58	0.009101
chr8-029047565-T-*	chr8	29047565	T	*	1498	PASS	0	none	0.28814399999999935	22	46	0.28814399999999935
chr8-029047565-T-C	chr8	29047565	T	C	1498	PASS	0.0010636	afr	2.720000000000003e-4	0	46	0.0010636
chr8-029047566-T-*	chr8	29047566	T	*	848	PASS	0	none	0.111453	6	44	0.111453
chr8-029047566-T-C	chr8	29047566	T	C	848	PASS	2.4795e-4	nfe	1.6699999999999994e-4	0	44	2.4795e-4
chr8-029047566-T-G	chr8	29047566	T	G	848	PASS	0	none	9e-6	0	44	9e-6
chr8-029047602-T-*	chr8	29047602	T	*	80041	PASS	0	none	0	0	120	1e-6
chr8-029047602-T-C	chr8	29047602	T	C	80041	PASS	0.011577	nfe	0.00968999999999999	1	120	0.011577
chr8-029051357-TAACC-T	chr8	29051357	TAACC	T	8238793.97	PASS	7.5734e-4	amr	0	0	134	7.5734e-4
chr8-029051357-TAACC-TAACCAACC	chr8	29051357	TAACC	TAACCAACC	8238793.97	PASS	0	none	0.394512	54	134	0.394512
chr8-029051357-TAACC-TAACCAACCAACC	chr8	29051357	TAACC	TAACCAACCAACC	8238793.97	PASS	0	none	8.9e-5	0	134	8.9e-5
chr8-029051875-C-A	chr8	29051875	C	A	3093	VQSRTrancheINDEL95.00to96.00	0.0022433	amr	0.002684	0	46	0.002684
chr8-029051875-C-CAA	chr8	29051875	C	CAA	3093	VQSRTrancheINDEL95.00to96.00	8.74e-6	nfe	0	0	46	8.74e-6
chr8-029051879-G-A	chr8	29051879	G	A	8171	VQSRTrancheSNP99.90to99.95	0.0063956	sas	0.003565	0	26	0.0063956
chr8-029051879-G-C	chr8	29051879	G	C	8171	VQSRTrancheSNP99.90to99.95	0.056619	eas	0.007099	0	26	0.056619
chr8-029051879-G-T	chr8	29051879	G	T	8171	VQSRTrancheSNP99.90to99.95	0	none	1.6699999999999994e-4	0	26	1.6699999999999994e-4
chr8-029051888-C-*	chr8	29051888	C	*	824	PASS	0	none	0	0	56	1e-6
chr8-029051888-C-A	chr8	29051888	C	A	824	PASS	1.643e-5	nfe	5.860000000000005e-4	0	56	5.860000000000005e-4
chr8-029051895-CATTAAAAA-*	chr8	29051895	CATTAAAAA	*	3089	VQSRTrancheINDEL95.00to96.00	0	none	1.47e-4	0	22	1.47e-4
chr8-029051895-CATTAAAAA-AATTAAAAA	chr8	29051895	CATTAAAAA	AATTAAAAA	3089	VQSRTrancheINDEL95.00to96.00	0	none	0.002607	1	22	0.002607
chr8-029051895-CATTAAAAA-C	chr8	29051895	CATTAAAAA	C	3089	VQSRTrancheINDEL95.00to96.00	0	none	0	0	22	1e-6
chr8-029051895-CATTAAAAA-CAATTAAAAA	chr8	29051895	CATTAAAAA	CAATTAAAAA	3089	VQSRTrancheINDEL95.00to96.00	0	none	0	0	22	1e-6
chr8-029051895-CATTAAAAA-CTAAATTAAAAA	chr8	29051895	CATTAAAAA	CTAAATTAAAAA	3089	VQSRTrancheINDEL95.00to96.00	0	none	0	0	22	1e-6
chr8-029051898-TAAAAAAAAAA-*	chr8	29051898	TAAAAAAAAAA	*	948368	PASS	0	none	2.720000000000003e-4	0	10	2.720000000000003e-4
chr8-029051898-TAAAAAAAAAA-AAAAAAAAAAA	chr8	29051898	TAAAAAAAAAA	AAAAAAAAAAA	948368	PASS	0	none	0.003386	0	10	0.003386
chr8-029051898-TAAAAAAAAAA-T	chr8	29051898	TAAAAAAAAAA	T	948368	PASS	0	none	2.2000000000000003e-5	0	10	2.2000000000000003e-5
chr8-029051898-TAAAAAAAAAA-TA	chr8	29051898	TAAAAAAAAAA	TA	948368	PASS	0	none	0.005526	1	10	0.005526
chr8-029051898-TAAAAAAAAAA-TAA	chr8	29051898	TAAAAAAAAAA	TAA	948368	PASS	0	none	0.14973100000000003	4	10	0.14973100000000003
chr8-029051898-TAAAAAAAAAA-TAAA	chr8	29051898	TAAAAAAAAAA	TAAA	948368	PASS	0	none	0.01850600000000001	2	10	0.01850600000000001
chr8-029051898-TAAAAAAAAAA-TAAAA	chr8	29051898	TAAAAAAAAAA	TAAAA	948368	PASS	0	none	5.39e-4	0	10	5.39e-4
chr8-029051898-TAAAAAAAAAA-TAAAAA	chr8	29051898	TAAAAAAAAAA	TAAAAA	948368	PASS	0	none	9e-6	0	10	9e-6
chr8-029051898-TAAAAAAAAAA-TAAAAAA	chr8	29051898	TAAAAAAAAAA	TAAAAAA	948368	PASS	0	none	2.08e-4	0	10	2.08e-4
chr8-029051898-TAAAAAAAAAA-TAAAAAAA	chr8	29051898	TAAAAAAAAAA	TAAAAAAA	948368	PASS	0	none	0.00171299999999999	0	10	0.00171299999999999
chr8-029051898-TAAAAAAAAAA-TAAAAAAAA	chr8	29051898	TAAAAAAAAAA	TAAAAAAAA	948368	PASS	0	none	0.01703400000000001	0	10	0.01703400000000001
chr8-029051898-TAAAAAAAAAA-TAAAAAAAAA	chr8	29051898	TAAAAAAAAAA	TAAAAAAAAA	948368	PASS	0	none	0.05639900000000002	1	10	0.05639900000000002
chr8-029051898-TAAAAAAAAAA-TAAAAAAAAAAA	chr8	29051898	TAAAAAAAAAA	TAAAAAAAAAAA	948368	PASS	0	none	0.01635200000000001	0	10	0.01635200000000001
chr8-029051898-TAAAAAAAAAA-TAAAAAAAAAAAA	chr8	29051898	TAAAAAAAAAA	TAAAAAAAAAAAA	948368	PASS	0	none	0.004325	0	10	0.004325
chr8-029051898-TAAAAAAAAAA-TAAAAAAAAAAAAA	chr8	29051898	TAAAAAAAAAA	TAAAAAAAAAAAAA	948368	PASS	0	none	0.00136999999999999	0	10	0.00136999999999999
chr8-029051898-TAAAAAAAAAA-TAAAAAAAAAAAAAA	chr8	29051898	TAAAAAAAAAA	TAAAAAAAAAAAAAA	948368	PASS	0	none	2.93e-4	0	10	2.93e-4
chr8-029051898-TAAAAAAAAAA-TAAAAAAAAAAAAAAA	chr8	29051898	TAAAAAAAAAA	TAAAAAAAAAAAAAAA	948368	PASS	0	none	3.6999999999999985e-5	0	10	3.6999999999999985e-5
chr8-029051899-A-*	chr8	29051899	A	*	327	PASS	0	none	0.244885	6	6	0.244885
chr8-029051899-A-T	chr8	29051899	A	T	327	PASS	0	none	2.2899999999999996e-4	0	6	2.2899999999999996e-4
chr8-029051900-A-*	chr8	29051900	A	*	112	PASS	0	none	0.195377	6	12	0.195377
chr8-029051900-A-T	chr8	29051900	A	T	112	PASS	0	none	1.47e-4	0	12	1.47e-4
chr8-029051904-A-*	chr8	29051904	A	*	266	PASS	0	none	0.17476800000000003	6	56	0.17476800000000003
chr8-029051904-A-T	chr8	29051904	A	T	266	PASS	0	none	2.2000000000000003e-5	0	56	2.2000000000000003e-5
chr8-029051906-A-*	chr8	29051906	A	*	151	PASS	0	none	0.165798	6	56	0.165798
chr8-029051906-A-T	chr8	29051906	A	T	151	PASS	0	none	6.999999999999998e-5	0	56	6.999999999999998e-5
chr8-029051937-GAAAA-*	chr8	29051937	GAAAA	*	18594	PASS	0	none	9e-6	0	52	9e-6
chr8-029051937-GAAAA-AAAAA	chr8	29051937	GAAAA	AAAAA	18594	PASS	0	none	1.6699999999999994e-4	0	52	1.6699999999999994e-4
chr8-029051937-GAAAA-G	chr8	29051937	GAAAA	G	18594	PASS	0	none	0	0	52	1e-6
chr8-029051937-GAAAA-GAAA	chr8	29051937	GAAAA	GAAA	18594	PASS	0	none	0.005635	0	52	0.005635
chr8-029051937-GAAAA-GAAAAA	chr8	29051937	GAAAA	GAAAAA	18594	PASS	0	none	0.01322299999999998	0	52	0.01322299999999998
chr8-029051937-GAAAA-GAAAAAA	chr8	29051937	GAAAA	GAAAAAA	18594	PASS	0	none	5.2999999999999994e-5	0	52	5.2999999999999994e-5
chr8-029051937-GAAAA-TAAAA	chr8	29051937	GAAAA	TAAAA	18594	PASS	0	none	0	0	52	1e-6
chr8-029052006-C-T	chr8	29052006	C	T	465892	PASS	0.33663	afr	0.15691400000000005	1	8	0.33663
chr8-029070288-T-G	chr8	29070288	T	G	10796582	PASS	0.73117	nfe	0.6003670000000007	91	132	0.73117
chr8-029070372-T-C	chr8	29070372	T	C	901	PASS	0	none	0	1	134	1e-6
chr8-029070384-A-T	chr8	29070384	A	T	938923	PASS	0.046165	mid	0.02629300000000002	6	134	0.046165
chr8-029070563-G-A	chr8	29070563	G	A	1536	PASS	2.087e-5	nfe	0	1	134	2.087e-5
chr8-029072222-G-A	chr8	29072222	G	A	159066	PASS	0.015937	nfe	0.008391	3	134	0.015937
chr8-029075168-A-G	chr8	29075168	A	G	18543	PASS	0.0018828	nfe	6.570000000000002e-4	1	134	0.0018828
chr8-029075408-G-A	chr8	29075408	G	A	189873	PASS	0.013657	nfe	0.00992799999999998	3	134	0.013657
chr8-029092792-C-T	chr8	29092792	C	T	334287	PASS	0.036323	nfe	0.01701300000000001	5	134	0.036323
chr8-029099293-CAA-AAA	chr8	29099293	CAA	AAA	25197	PASS	0	none	0.005982	0	132	0.005982
chr8-029099293-CAA-C	chr8	29099293	CAA	C	25197	PASS	0	none	0	0	132	1e-6
chr8-029099293-CAA-CA	chr8	29099293	CAA	CA	25197	PASS	0	none	0.002289	1	132	0.002289
chr8-029099293-CAA-CAAA	chr8	29099293	CAA	CAAA	25197	PASS	0	none	0.00214	0	132	0.00214
chr8-029099293-CAA-CAAAA	chr8	29099293	CAA	CAAAA	25197	PASS	0	none	9e-6	0	132	9e-6
chr8-029099293-CAA-CAAAAAA	chr8	29099293	CAA	CAAAAAA	25197	PASS	0	none	0	0	132	1e-6
chr8-029099293-CAA-CAAAAAAA	chr8	29099293	CAA	CAAAAAAA	25197	PASS	0	none	1.0799999999999996e-4	0	132	1.0799999999999996e-4
chr8-029109353-C-T	chr8	29109353	C	T	2019632	PASS	0.33077	amr	0.11602	14	134	0.33077
chr8-029110162-C-T	chr8	29110162	C	T	4564573	PASS	0.40759	nfe	0.34810799999999953	52	134	0.40759
chr8-029113348-C-G	chr8	29113348	C	G	3793319	PASS	0.52843	nfe	0.4551619999999993	66	132	0.52843
chr8-029113348-C-T	chr8	29113348	C	T	3793319	PASS	0	none	9e-6	0	132	9e-6
chr8-029116811-T-C	chr8	29116811	T	C	12619	PASS	0	none	0	0	38	1e-6
chr8-029116811-T-G	chr8	29116811	T	G	12619	PASS	0.0074662	eas	0.00953799999999999	5	38	0.00953799999999999
chr8-029116813-C-A	chr8	29116813	C	A	6203	PASS	1.8272e-4	nfe	9.150000000000004e-4	0	84	9.150000000000004e-4
chr8-029116813-C-G	chr8	29116813	C	G	6203	PASS	0.0018743	nfe	0.004359	0	84	0.004359
chr8-029116813-C-T	chr8	29116813	C	T	6203	PASS	0	none	0	0	84	1e-6
chr8-029116816-C-A	chr8	29116816	C	A	6433	PASS	0.0018108	mid	0.005483	0	68	0.005483
chr8-029116816-C-G	chr8	29116816	C	G	6433	PASS	4.716e-5	nfe	6.560000000000003e-4	0	68	6.560000000000003e-4
chr8-029116816-C-T	chr8	29116816	C	T	6433	PASS	0	none	9e-6	0	68	9e-6
chr8-029116820-T-*	chr8	29116820	T	*	22837	PASS	0	none	0	0	68	1e-6
chr8-029116820-T-A	chr8	29116820	T	A	22837	PASS	0.01674	eas	0.01614100000000001	8	68	0.01674
chr8-029116826-C-A	chr8	29116826	C	A	102	VQSRTrancheSNP99.80to99.90	9.2e-7	nfe	7.099999999999998e-5	0	80	7.099999999999998e-5
chr8-029116827-T-A	chr8	29116827	T	A	924	PASS	1.7534e-4	afr	9.859999999999992e-4	1	62	9.859999999999992e-4
chr8-029116830-C-A	chr8	29116830	C	A	1347	PASS	3.3999e-4	eas	0.00122699999999999	1	60	0.00122699999999999
chr8-029116832-T-A	chr8	29116832	T	A	5083	PASS	0.0033718	eas	0.004713	1	52	0.004713
chr8-029116847-T-A	chr8	29116847	T	A	52378	PASS	3.022e-5	afr	4.710000000000004e-4	0	36	4.710000000000004e-4
chr8-029116847-T-C	chr8	29116847	T	C	52378	PASS	0.030074	afr	0.003338	1	36	0.030074
chr8-029116932-G-A	chr8	29116932	G	A	70293	PASS	1.94e-6	nfe	0	0	134	1.94e-6
chr8-029116932-G-T	chr8	29116932	G	T	70293	PASS	0.0064557	mid	0.003499	1	134	0.0064557
chr8-029122509-C-T	chr8	29122509	C	T	1538835	PASS	0.11354	nfe	0.09023700000000004	13	134	0.11354
chr8-029122654-G-A	chr8	29122654	G	A	239534	PASS	0.019138	nfe	0.01178399999999999	3	134	0.019138
chr8-029123416-C-T	chr8	29123416	C	T	422633	PASS	0.051143	sas	0.01530099999999999	1	134	0.051143
chr8-029123546-T-G	chr8	29123546	T	G	3424817	PASS	0.37299	amr	0.166931	20	134	0.37299
chr8-029126525-T-C	chr8	29126525	T	C	11155089	PASS	0.55799	nfe	0.4973019999999994	75	134	0.55799
chr8-029126988-A-*	chr8	29126988	A	*	339	PASS	0	none	0	0	134	1e-6
chr8-029126988-A-G	chr8	29126988	A	G	339	PASS	0	none	0	1	134	1e-6
chr8-029126991-A-G	chr8	29126991	A	G	1818488	PASS	0.33861	amr	0.16157200000000002	18	134	0.33861
chr8-029127055-G-A	chr8	29127055	G	A	12105232	PASS	0.87092	nfe	0.8293800000000001	114	134	0.87092
chr8-029127055-G-T	chr8	29127055	G	T	12105232	PASS	0	none	0	0	134	1e-6
chr8-029132254-CAA-AAA	chr8	29132254	CAA	AAA	73503	ExcessHet	0	none	2.2000000000000003e-5	0	110	2.2000000000000003e-5
chr8-029132254-CAA-C	chr8	29132254	CAA	C	73503	ExcessHet	0	none	8.9e-5	0	110	8.9e-5
chr8-029132254-CAA-CA	chr8	29132254	CAA	CA	73503	ExcessHet	0	none	0.02288800000000001	1	110	0.02288800000000001
chr8-029132254-CAA-CAAA	chr8	29132254	CAA	CAAA	73503	ExcessHet	0	none	0.023443	2	110	0.023443
chr8-029132254-CAA-CAAAA	chr8	29132254	CAA	CAAAA	73503	ExcessHet	0	none	8.9e-5	0	110	8.9e-5
chr8-029132272-T-C	chr8	29132272	T	C	1374660	PASS	0.37389	amr	0.15125900000000003	19	134	0.37389
chr8-029134352-G-A	chr8	29134352	G	A	1857304	PASS	0.24319	afr	0.148568	22	134	0.24319
chr8-029140333-A-G	chr8	29140333	A	G	3542104	PASS	0.36831	amr	0.170998	18	134	0.36831
chr8-029140662-A-G	chr8	29140662	A	G	2604668	PASS	0.37242	amr	0.16157200000000002	18	134	0.37242
chr8-029142347-G-A	chr8	29142347	G	A	79207	PASS	0.019381	afr	0.00411	2	134	0.019381
chr8-029145805-CAAAA-*	chr8	29145805	CAAAA	*	67591	PASS	0	none	0	0	0	1e-6
chr8-029145805-CAAAA-AAAAA	chr8	29145805	CAAAA	AAAAA	67591	PASS	0	none	8.9e-5	0	0	8.9e-5
chr8-029145805-CAAAA-C	chr8	29145805	CAAAA	C	67591	PASS	0	none	0	0	0	1e-6
chr8-029145805-CAAAA-CA	chr8	29145805	CAAAA	CA	67591	PASS	0	none	8.9e-5	0	0	8.9e-5
chr8-029145805-CAAAA-CAA	chr8	29145805	CAAAA	CAA	67591	PASS	0	none	5.39e-4	0	0	5.39e-4
chr8-029145805-CAAAA-CAAA	chr8	29145805	CAAAA	CAAA	67591	PASS	0	none	0.005833	0	0	0.005833
chr8-029145805-CAAAA-CAAAAA	chr8	29145805	CAAAA	CAAAAA	67591	PASS	0	none	0.04090200000000001	0	0	0.04090200000000001
chr8-029145805-CAAAA-CAAAAAA	chr8	29145805	CAAAA	CAAAAAA	67591	PASS	0	none	0.005064	0	0	0.005064
chr8-029145805-CAAAA-CAAAAAAA	chr8	29145805	CAAAA	CAAAAAAA	67591	PASS	0	none	9.130000000000004e-4	0	0	9.130000000000004e-4
chr8-029145805-CAAAA-CAAAAAAAA	chr8	29145805	CAAAA	CAAAAAAAA	67591	PASS	0	none	9e-6	0	0	9e-6
chr8-029145805-CAAAA-CAAAAAAAAAAAA	chr8	29145805	CAAAA	CAAAAAAAAAAAA	67591	PASS	0	none	0	0	0	1e-6
chr8-029146661-G-A	chr8	29146661	G	A	1600	PASS	4.148e-5	eas	0	1	134	4.148e-5
chr8-029146661-G-GACCACCGAGA	chr8	29146661	G	GACCACCGAGA	1600	PASS	0	none	1.27e-4	0	134	1.27e-4
chr8-029146665-G-A	chr8	29146665	G	A	4188781	PASS	0.36398	amr	0.168251	18	134	0.36398
chr8-029147305-T-A	chr8	29147305	T	A	3589373	PASS	0.0011889	afr	1.0799999999999996e-4	0	134	0.0011889
chr8-029147305-T-C	chr8	29147305	T	C	3589373	PASS	0.35725	amr	0.173584	18	134	0.35725
chr8-029147576-A-G	chr8	29147576	A	G	43583234	PASS	0.86275	nfe	0.8282690000000001	114	134	0.86275
chr8-029147611-ATTTTT-A	chr8	29147611	ATTTTT	A	15378966	PASS	0	none	0	0	134	1e-6
chr8-029147611-ATTTTT-GTTTTT	chr8	29147611	ATTTTT	GTTTTT	15378966	PASS	0	none	0.48439799999999944	73	134	0.48439799999999944
chr8-029147626-A-G	chr8	29147626	A	G	5363159	PASS	0.3775	amr	0.173396	18	134	0.3775
chr8-029148546-T-C	chr8	29148546	T	C	2513171	PASS	0.36313	amr	0.1731	18	134	0.36313
chr8-029148548-A-C	chr8	29148548	A	C	231299	PASS	0.033866	nfe	0.01556399999999999	4	134	0.033866
chr8-029150256-A-G	chr8	29150256	A	G	47594	PASS	0.0043083	sas	0.002665	1	134	0.0043083
chr8-029155853-G-A	chr8	29155853	G	A	577	PASS	0	none	0	1	134	1e-6
chr8-029155888-T-G	chr8	29155888	T	G	503	PASS	8.209e-5	nfe	0	1	134	8.209e-5
chr8-029160691-T-G	chr8	29160691	T	G	787	PASS	5.525e-5	nfe	0	1	134	5.525e-5
chr8-029165904-T-C	chr8	29165904	T	C	12456319	PASS	1.55e-5	nfe	5.2999999999999994e-5	0	134	5.2999999999999994e-5
chr8-029165904-T-TCGATTGTAGATCGAAGTACC	chr8	29165904	T	TCGATTGTAGATCGAAGTACC	12456319	PASS	1.242e-5	nfe	9e-6	0	134	1.242e-5
chr8-029165904-T-TTCGACTGTAGATCGAAGTACC	chr8	29165904	T	TTCGACTGTAGATCGAAGTACC	12456319	PASS	0.15388	sas	0.117687	17	134	0.15388
chr8-029165904-T-TTCGACTGTAGATCGAAGTACCTCGATTGTAGATCGAAGTACC	chr8	29165904	T	TTCGACTGTAGATCGAAGTACCTCGATTGTAGATCGAAGTACC	12456319	PASS	1.3304e-4	amr	2.2000000000000003e-5	0	134	1.3304e-4
chr8-029165904-T-TTCGATTGCAGATCGAAGTACC	chr8	29165904	T	TTCGATTGCAGATCGAAGTACC	12456319	PASS	0.12203	afr	0.01936000000000001	0	134	0.12203
chr8-029165904-T-TTCGATTGTAGATCGAAGTACC	chr8	29165904	T	TTCGATTGTAGATCGAAGTACC	12456319	PASS	0.89888	eas	0.7685160000000003	117	134	0.89888
chr8-029165904-T-TTCGATTGTAGATCGAAGTACCTCGATTGTAGATCGAAGTACC	chr8	29165904	T	TTCGATTGTAGATCGAAGTACCTCGATTGTAGATCGAAGTACC	12456319	PASS	0.0023625	afr	0.00159499999999999	0	134	0.0023625
chr8-029165904-T-TTCGATTGTAGATTGAAGTACC	chr8	29165904	T	TTCGATTGTAGATTGAAGTACC	12456319	PASS	2.135e-5	sas	9e-6	0	134	2.135e-5
chr8-029165904-T-TTTGACTGTAGATCGAAGTACC	chr8	29165904	T	TTTGACTGTAGATCGAAGTACC	12456319	PASS	0	none	0	0	134	1e-6
chr8-029165904-T-TTTGATTGTAGATCGAAGTACC	chr8	29165904	T	TTTGATTGTAGATCGAAGTACC	12456319	PASS	1.143e-5	eas	7.099999999999998e-5	0	134	7.099999999999998e-5
chr8-029167357-C-G	chr8	29167357	C	G	24674	PASS	0.0025094	afr	7.270000000000004e-4	0	134	0.0025094
chr8-029167357-C-T	chr8	29167357	C	T	24674	PASS	4.2955e-4	nfe	0	1	134	4.2955e-4
chr8-029167426-G-A	chr8	29167426	G	A	702317	PASS	0.026747	mid	0.01730200000000001	2	134	0.026747
chr8-029167602-A-G	chr8	29167602	A	G	168891	PASS	0.0087316	nfe	0.005802	1	134	0.0087316
chr8-029167602-A-T	chr8	29167602	A	T	168891	PASS	0	none	0	0	134	1e-6
chr8-029176036-G-A	chr8	29176036	G	A	4323	PASS	7.822e-5	amr	5.2999999999999994e-5	1	134	7.822e-5
chr8-029176320-A-G	chr8	29176320	A	G	34952	PASS	0.0075044	eas	0.002314	2	134	0.0075044
chr8-029177643-A-C	chr8	29177643	A	C	1303	PASS	0.0063527	eas	2.2000000000000003e-5	1	134	0.0063527
chr8-029177643-A-T	chr8	29177643	A	T	1303	PASS	0	none	0	0	134	1e-6
chr8-029186581-GAAATACACCC-G	chr8	29186581	GAAATACACCC	G	491.97	PASS	9.57e-6	nfe	0	1	134	9.57e-6
chr8-029186587-C-*	chr8	29186587	C	*	50602	PASS	0	none	0	1	134	1e-6
chr8-029186587-C-T	chr8	29186587	C	T	50602	PASS	0.012498	afr	0.003372	0	134	0.012498
chr8-029188408-G-T	chr8	29188408	G	T	1085760	PASS	0.14214	sas	0.119971	17	134	0.14214
chr8-029188494-T-C	chr8	29188494	T	C	9711	PASS	0.0011118	nfe	3.6000000000000035e-4	1	134	0.0011118
chr8-029188695-G-A	chr8	29188695	G	A	19844	PASS	0.012055	sas	0.00169399999999999	1	134	0.012055
chr8-029190293-A-C	chr8	29190293	A	C	206718	PASS	0.68522	nfe	0.129342	0	0	0.68522
chr8-029190492-T-C	chr8	29190492	T	C	1467128	PASS	0.88305	nfe	0.5024490000000005	0	0	0.88305
chr8-029190803-C-T	chr8	29190803	C	T	1248202	PASS	0.23201	afr	0.15373	13	126	0.23201
chr8-029190960-C-T	chr8	29190960	C	T	2559524	PASS	0.24071	afr	0.153252	17	134	0.24071
chr8-029196244-TAAAAA-*	chr8	29196244	TAAAAA	*	8699207	ExcessHet	0	none	7.980000000000003e-4	0	128	7.980000000000003e-4
chr8-029196244-TAAAAA-AAAAAA	chr8	29196244	TAAAAA	AAAAAA	8699207	ExcessHet	0	none	4.270000000000005e-4	0	128	4.270000000000005e-4
chr8-029196244-TAAAAA-T	chr8	29196244	TAAAAA	T	8699207	ExcessHet	1.76e-6	nfe	0	0	128	1.76e-6
chr8-029196244-TAAAAA-TA	chr8	29196244	TAAAAA	TA	8699207	ExcessHet	0	none	2.7300000000000035e-4	0	128	2.7300000000000035e-4
chr8-029196244-TAAAAA-TAA	chr8	29196244	TAAAAA	TAA	8699207	ExcessHet	0	none	0.015641	1	128	0.015641
chr8-029196244-TAAAAA-TAAA	chr8	29196244	TAAAAA	TAAA	8699207	ExcessHet	0	none	0.2832639999999998	39	128	0.2832639999999998
chr8-029196244-TAAAAA-TAAAA	chr8	29196244	TAAAAA	TAAAA	8699207	ExcessHet	0	none	0.4757999999999994	63	128	0.4757999999999994
chr8-029196244-TAAAAA-TAAAAAA	chr8	29196244	TAAAAA	TAAAAAA	8699207	ExcessHet	0	none	0.005673	0	128	0.005673
chr8-029196244-TAAAAA-TAAAAAAA	chr8	29196244	TAAAAA	TAAAAAAA	8699207	ExcessHet	0	none	3.6999999999999985e-5	0	128	3.6999999999999985e-5
chr8-029196244-TAAAAA-TAAAAAAAA	chr8	29196244	TAAAAA	TAAAAAAAA	8699207	ExcessHet	0	none	0	0	128	1e-6
chr8-029196245-A-*	chr8	29196245	A	*	40	PASS	0	none	0.6726180000000005	70	104	0.6726180000000005
chr8-029196245-A-T	chr8	29196245	A	T	40	PASS	9.9783e-4	sas	5.2999999999999994e-5	0	104	9.9783e-4
chr8-029196246-A-*	chr8	29196246	A	*	290.97	VQSRTrancheINDEL95.00to96.00	0	none	0.449279	43	60	0.449279
chr8-029196246-A-AT	chr8	29196246	A	AT	290.97	VQSRTrancheINDEL95.00to96.00	0	none	8.9e-5	0	60	8.9e-5
chr8-029196247-A-*	chr8	29196247	A	*	132	PASS	0	none	0.028737	2	104	0.028737
chr8-029196247-A-C	chr8	29196247	A	C	132	PASS	0	none	0	0	104	1e-6
chr8-029196247-A-G	chr8	29196247	A	G	132	PASS	0	none	9e-6	0	104	9e-6
chr8-029196247-A-T	chr8	29196247	A	T	132	PASS	0	none	9e-6	0	104	9e-6
chr8-029196261-T-*	chr8	29196261	T	*	2806415	PASS	0	none	6.100000000000004e-4	0	132	6.100000000000004e-4
chr8-029196261-T-A	chr8	29196261	T	A	2806415	PASS	2.394e-5	eas	1.6699999999999994e-4	0	132	1.6699999999999994e-4
chr8-029196261-T-G	chr8	29196261	T	G	2806415	PASS	0.26603	afr	0.152516	17	132	0.26603
chr8-029196325-T-C	chr8	29196325	T	C	70663	PASS	0.010901	nfe	0.005777	3	134	0.010901
chr8-029262906-A-C	chr8	29262906	A	C	40	PASS	7.15e-6	nfe	3.6999999999999985e-5	0	32	3.6999999999999985e-5
chr8-029262920-A-C	chr8	29262920	A	C	252	VQSRTrancheSNP99.80to99.90	1.256e-5	amr	2.2899999999999996e-4	0	30	2.2899999999999996e-4
chr8-029262920-A-G	chr8	29262920	A	G	252	VQSRTrancheSNP99.80to99.90	3.6e-7	nfe	9e-6	0	30	9e-6
chr8-029262932-G-A	chr8	29262932	G	A	1460	PASS	5.53e-5	nfe	2.2000000000000003e-5	0	70	5.53e-5
chr8-029263148-T-G	chr8	29263148	T	G	1757	VQSRTrancheSNP99.80to99.90	0.0065863	eas	0.002256	0	0	0.0065863
chr8-029263154-C-*	chr8	29263154	C	*	1834	VQSRTrancheSNP99.90to99.95	0	none	0	0	4	1e-6
chr8-029263154-C-G	chr8	29263154	C	G	1834	VQSRTrancheSNP99.90to99.95	0.0035107	eas	0.003411	0	4	0.0035107
chr8-029336499-T-C	chr8	29336499	T	C	32360	PASS	0.0068878	nfe	0.01312499999999998	0	0	0.01312499999999998
chr8-029336506-G-A	chr8	29336506	G	A	34467	PASS	0.010162	nfe	0.01315199999999998	0	0	0.01315199999999998
chr8-029336662-G-A	chr8	29336662	G	A	89536	PASS	0.034795	nfe	0.02525800000000001	6	54	0.034795
chr8-029336924-G-A	chr8	29336924	G	A	691281	PASS	0.042423	nfe	0.03498	7	134	0.042423
chr8-029337492-C-CG	chr8	29337492	C	CG	1190238	PASS	0	none	8.9e-5	0	134	8.9e-5
chr8-029337492-C-G	chr8	29337492	C	G	1190238	PASS	0	none	0	0	134	1e-6
chr8-029337492-C-T	chr8	29337492	C	T	1190238	PASS	0.12179	afr	0.051992	7	134	0.12179
chr8-029340012-C-T	chr8	29340012	C	T	5027902	PASS	0.56423	eas	0.2697309999999998	41	134	0.56423
chr8-029340016-G-A	chr8	29340016	G	A	731543	PASS	0.035245	nfe	0.03046	5	134	0.035245
chr8-029340104-G-A	chr8	29340104	G	A	54201	PASS	0.0035689	nfe	0.00186699999999999	1	134	0.0035689
chr8-029340145-G-C	chr8	29340145	G	C	6284	PASS	1.1751e-4	sas	1.27e-4	1	134	1.27e-4
chr8-029340155-A-G	chr8	29340155	A	G	13483615	PASS	0.77133	afr	0.48269399999999946	57	134	0.77133
chr8-029345620-CT-C	chr8	29345620	CT	C	3724616.97	PASS	0.58258	eas	0.22207900000000003	39	134	0.58258
chr8-029345654-C-T	chr8	29345654	C	T	153227	PASS	0.013377	mid	0.00966699999999999	3	134	0.013377
chr8-029345674-C-T	chr8	29345674	C	T	367563	PASS	0.04661	nfe	0.02634700000000002	2	134	0.04661
chr8-029345923-T-C	chr8	29345923	T	C	313529	PASS	0.47948	afr	0.10010500000000004	1	2	0.47948
chr8-029345941-A-ACATTTGCAAGCAGAAAGGCTATTT	chr8	29345941	A	ACATTTGCAAGCAGAAAGGCTATTT	804157	PASS	0	none	9e-6	0	0	9e-6
chr8-029345941-A-ATAATTGCAAGCAGAAAGGCTATTT	chr8	29345941	A	ATAATTGCAAGCAGAAAGGCTATTT	804157	PASS	0	none	0	0	0	1e-6
chr8-029345941-A-ATATGTGCAAGCAGAAAGGCTATTT	chr8	29345941	A	ATATGTGCAAGCAGAAAGGCTATTT	804157	PASS	0	none	9e-6	0	0	9e-6
chr8-029345941-A-ATATTTCCAAGCAGAAAGGCTATTT	chr8	29345941	A	ATATTTCCAAGCAGAAAGGCTATTT	804157	PASS	0	none	0	0	0	1e-6
chr8-029345941-A-ATATTTGCAACCAGAAAGGCTATTT	chr8	29345941	A	ATATTTGCAACCAGAAAGGCTATTT	804157	PASS	0	none	0	0	0	1e-6
chr8-029345941-A-ATATTTGCAAGCAGAAAGCCTATTT	chr8	29345941	A	ATATTTGCAAGCAGAAAGCCTATTT	804157	PASS	0	none	0	0	0	1e-6
chr8-029345941-A-ATATTTGCAAGCAGAAAGGCCATTT	chr8	29345941	A	ATATTTGCAAGCAGAAAGGCCATTT	804157	PASS	0	none	0	0	0	1e-6
chr8-029345941-A-ATATTTGCAAGCAGAAAGGCTATTT	chr8	29345941	A	ATATTTGCAAGCAGAAAGGCTATTT	804157	PASS	0.74555	afr	0.208052	0	0	0.74555
chr8-029345941-A-ATATTTGCAAGCAGAAAGGTTATTT	chr8	29345941	A	ATATTTGCAAGCAGAAAGGTTATTT	804157	PASS	0	none	0	0	0	1e-6
chr8-029345941-A-ATATTTGCAAGCAGAAATGCTATTT	chr8	29345941	A	ATATTTGCAAGCAGAAATGCTATTT	804157	PASS	0	none	0	0	0	1e-6
chr8-029345941-A-ATATTTGCAAGCAGAAGGGCTATGT	chr8	29345941	A	ATATTTGCAAGCAGAAGGGCTATGT	804157	PASS	0	none	0	0	0	1e-6
chr8-029345941-A-ATATTTGCCAGCAGAAAGGCTATTT	chr8	29345941	A	ATATTTGCCAGCAGAAAGGCTATTT	804157	PASS	0	none	5.2999999999999994e-5	0	0	5.2999999999999994e-5
chr8-029345941-A-ATATTTGCGAGCAGAAATGCTATTT	chr8	29345941	A	ATATTTGCGAGCAGAAATGCTATTT	804157	PASS	0	none	9e-6	0	0	9e-6
chr8-029345941-A-ATATTTGGAAGCAGAAAGGCTATTT	chr8	29345941	A	ATATTTGGAAGCAGAAAGGCTATTT	804157	PASS	0	none	0	0	0	1e-6
chr8-029345941-A-ATATTTGTAAGCAGAAAGGCTATTT	chr8	29345941	A	ATATTTGTAAGCAGAAAGGCTATTT	804157	PASS	0	none	9e-6	0	0	9e-6
chr8-029345941-A-ATATTTTCAAGCAGAAAGGCTATTT	chr8	29345941	A	ATATTTTCAAGCAGAAAGGCTATTT	804157	PASS	0	none	9e-6	0	0	9e-6
chr8-029345941-A-ATATTTTCAAGCAGAAATGCTATTT	chr8	29345941	A	ATATTTTCAAGCAGAAATGCTATTT	804157	PASS	0	none	0	0	0	1e-6
chr8-029345941-A-ATCTTTACAAGCAGAAAGGCTATTT	chr8	29345941	A	ATCTTTACAAGCAGAAAGGCTATTT	804157	PASS	0	none	9e-6	0	0	9e-6
chr8-029345941-A-ATCTTTGCAAGCAGAAAGGCTATTT	chr8	29345941	A	ATCTTTGCAAGCAGAAAGGCTATTT	804157	PASS	0	none	9e-6	0	0	9e-6
chr8-029345941-A-ATGTTTGCAAGCAGAAAGGCTATTT	chr8	29345941	A	ATGTTTGCAAGCAGAAAGGCTATTT	804157	PASS	0	none	9e-6	0	0	9e-6
chr8-029345941-A-ATTTGCAAGCAGAAAGGCTATTT	chr8	29345941	A	ATTTGCAAGCAGAAAGGCTATTT	804157	PASS	8.18e-5	sas	3.6999999999999985e-5	0	0	8.18e-5
chr8-029345941-A-T	chr8	29345941	A	T	804157	PASS	0	none	8.9e-5	0	0	8.9e-5
chr8-029350197-C-T	chr8	29350197	C	T	49791	PASS	0.0032255	nfe	6.570000000000002e-4	2	134	0.0032255
chr8-029350328-C-T	chr8	29350328	C	T	6999729	PASS	0.58746	eas	0.229874	39	134	0.58746
chr8-029350355-G-A	chr8	29350355	G	A	6747209	PASS	0.58775	eas	0.248922	39	134	0.58775
chr8-029350609-C-T	chr8	29350609	C	T	43413	PASS	0.01261	nfe	0.00835499999999999	1	86	0.01261
chr8-029350625-A-G	chr8	29350625	A	G	870452	PASS	0.53202	eas	0.185797	16	66	0.53202
chr8-029350795-CGTCCCCCGCCCCCCGCGCT-C	chr8	29350795	CGTCCCCCGCCCCCCGCGCT	C	118652.97	PASS	0.17768	afr	0.05459900000000001	0	0	0.17768
chr8-029350796-GTCCCCC-*	chr8	29350796	GTCCCCC	*	44.97	PASS	0	none	0.05459900000000001	0	0	0.05459900000000001
chr8-029350796-GTCCCCC-G	chr8	29350796	GTCCCCC	G	44.97	PASS	0	none	0	0	0	1e-6
chr8-029350797-T-*	chr8	29350797	T	*	50	PASS	0	none	0.05462600000000001	0	0	0.05462600000000001
chr8-029350797-T-C	chr8	29350797	T	C	50	PASS	0	none	0	0	0	1e-6
chr8-029350803-GCCCCCCGCGCTGT-*	chr8	29350803	GCCCCCCGCGCTGT	*	45.97	PASS	0	none	0.05459900000000001	0	0	0.05459900000000001
chr8-029350803-GCCCCCCGCGCTGT-G	chr8	29350803	GCCCCCCGCGCTGT	G	45.97	PASS	0	none	0	0	0	1e-6
chr8-029350814-T-*	chr8	29350814	T	*	1093	PASS	0	none	0.05462600000000001	0	0	0.05462600000000001
chr8-029350814-T-C	chr8	29350814	T	C	1093	PASS	0	none	4.03e-4	0	0	4.03e-4
chr8-029632596-G-A	chr8	29632596	G	A	599215	PASS	0.039012	afr	0.02364400000000002	2	134	0.039012
chr8-029751797-TA-AA	chr8	29751797	TA	AA	8900	PASS	0	none	9e-6	0	0	9e-6
chr8-029751797-TA-T	chr8	29751797	TA	T	8900	PASS	0	none	1.0699999999999996e-4	0	0	1.0699999999999996e-4
chr8-029751797-TA-TAA	chr8	29751797	TA	TAA	8900	PASS	0	none	0.006733	0	0	0.006733
chr8-029751797-TA-TAAA	chr8	29751797	TA	TAAA	8900	PASS	0	none	1.47e-4	0	0	1.47e-4
chr8-030027633-A-G	chr8	30027633	A	G	2847085	PASS	0.29872	eas	0.185143	30	134	0.29872
chr8-030027729-C-*	chr8	30027729	C	*	4792985	PASS	0	none	7.099999999999998e-5	0	134	7.099999999999998e-5
chr8-030027729-C-A	chr8	30027729	C	A	4792985	PASS	0.30102	eas	0.190399	30	134	0.30102
chr8-030027729-C-T	chr8	30027729	C	T	4792985	PASS	3.657e-5	amr	0	0	134	3.657e-5
chr8-030028119-A-G	chr8	30028119	A	G	7569999	PASS	0.30755	eas	0.193148	30	134	0.30755
chr8-030028190-C-T	chr8	30028190	C	T	5004760	PASS	0.14978	sas	0.120106	20	134	0.14978
chr8-030028368-G-A	chr8	30028368	G	A	3004242	PASS	0.30721	eas	0.07002300000000002	10	134	0.30721
chr8-030028412-C-A	chr8	30028412	C	A	8656711	PASS	0.20029	eas	0.04467800000000001	10	134	0.20029
chr8-030028412-C-G	chr8	30028412	C	G	8656711	PASS	0.17258	sas	0.14595700000000003	20	134	0.17258
chr8-030028625-G-C	chr8	30028625	G	C	7890430	PASS	0.15028	sas	0.120079	20	134	0.15028
chr8-030028641-G-A	chr8	30028641	G	A	8172837	PASS	0.15004	sas	0.11674600000000002	20	134	0.15004
chr8-030028747-TA-T	chr8	30028747	TA	T	33303114.97	PASS	0.56245	nfe	0.4845609999999994	77	134	0.56245
chr8-030028857-G-A	chr8	30028857	G	A	10280919	PASS	0.30716	eas	0.191935	30	134	0.30716
chr8-030063309-T-C	chr8	30063309	T	C	414808	PASS	0.8261	nfe	0.234011	0	0	0.8261
chr8-030063490-T-C	chr8	30063490	T	C	115475	PASS	0.061747	sas	0.03096300000000001	0	6	0.061747
chr8-030063661-C-G	chr8	30063661	C	G	118184	PASS	0.034522	mid	0.01324899999999998	1	126	0.034522
chr8-030063772-A-C	chr8	30063772	A	C	1790956	PASS	0.21046	eas	0.110914	21	134	0.21046
chr8-030063915-TA-T	chr8	30063915	TA	T	366145.97	VQSRTrancheINDEL99.95to100.00	0.0024032	sas	0.004237	1	134	0.004237
chr8-030063915-TA-TGA	chr8	30063915	TA	TGA	366145.97	VQSRTrancheINDEL99.95to100.00	0	none	9e-6	0	134	9e-6
chr8-030063915-TA-TGATGCAGTTCTGGTTTTCGTGTCTGAGTTTGAACATACCGAATAGCTGCCCGAGCCTCCATGAAGGGGTGAGTAAGCCCTATTCCACGTGCCAGGGTAGGAGGGA	chr8	30063915	TA	TGATGCAGTTCTGGTTTTCGTGTCTGAGTTTGAACATACCGAATAGCTGCCCGAGCCTCCATGAAGGGGTGAGTAAGCCCTATTCCACGTGCCAGGGTAGGAGGGA	366145.97	VQSRTrancheINDEL99.95to100.00	0	none	3.6999999999999985e-5	0	134	3.6999999999999985e-5
chr8-030063916-A-*	chr8	30063916	A	*	3103.97	VQSRTrancheINDEL99.95to100.00	0	none	0.004237	1	134	0.004237
chr8-030063916-A-ATGCAGTTCTGGTTTTCGTGTCTGAGTTTGAACATACC	chr8	30063916	A	ATGCAGTTCTGGTTTTCGTGTCTGAGTTTGAACATACC	3103.97	VQSRTrancheINDEL99.95to100.00	0.0020068	nfe	9e-6	0	134	0.0020068
chr8-030063918-A-ATGCAGTTCTGGTTTTCGTGTCTGAGTTTGAACATACCGAATAGCTGCCCGAGCCTCC	chr8	30063918	A	ATGCAGTTCTGGTTTTCGTGTCTGAGTTTGAACATACCGAATAGCTGCCCGAGCCTCC	359596.97	PASS	0.002473	sas	0.004237	1	134	0.004237
chr8-030063922-A-AAGGGGT	chr8	30063922	A	AAGGGGT	199614.97	VQSRTrancheINDEL99.95to100.00	0.0024344	sas	0.004161	1	134	0.004161
chr8-030063922-A-AAGGGGTGAGTAAGCCCTATTCCACGTGCCAGGGTAG	chr8	30063922	A	AAGGGGTGAGTAAGCCCTATTCCACGTGCCAGGGTAG	199614.97	VQSRTrancheINDEL99.95to100.00	0	none	2.2000000000000003e-5	0	134	2.2000000000000003e-5
chr8-030063925-G-GTAAGCCCTATTCCACGTGCCAGGGTAGGAGGGAGGATAGGAC	chr8	30063925	G	GTAAGCCCTATTCCACGTGCCAGGGTAGGAGGGAGGATAGGAC	166244.97	VQSRTrancheINDEL99.90to99.95	0.0024317	sas	0.004161	1	134	0.004161
chr8-030065834-A-G	chr8	30065834	A	G	1017259	PASS	0.10833	afr	0.06145700000000002	4	134	0.10833
chr8-030066040-C-T	chr8	30066040	C	T	101852	PASS	0.0032864	nfe	0.00219	1	134	0.0032864
chr8-030066216-G-*	chr8	30066216	G	*	10992856	PASS	0	none	7.099999999999998e-5	0	134	7.099999999999998e-5
chr8-030066216-G-A	chr8	30066216	G	A	10992856	PASS	0.82356	nfe	0.7793220000000006	108	134	0.82356
chr8-030066627-T-C	chr8	30066627	T	C	673667	PASS	0.055501	nfe	0.04521100000000001	10	134	0.055501
chr8-030069784-C-G	chr8	30069784	C	G	61278029	PASS	0.99837	nfe	0.9860950000000002	134	134	0.99837
chr8-030069805-A-C	chr8	30069805	A	C	60005288	PASS	0	none	9e-6	0	134	9e-6
chr8-030069805-A-G	chr8	30069805	A	G	60005288	PASS	0.99835	nfe	0.983331	134	134	0.99835
chr8-030073859-T-C	chr8	30073859	T	C	19368640	PASS	0.99836	nfe	0.983683	134	134	0.99836
chr8-030082337-CAAAAA-C	chr8	30082337	CAAAAA	C	200836.97	PASS	0	none	9e-6	0	0	9e-6
chr8-030082337-CAAAAA-CA	chr8	30082337	CAAAAA	CA	200836.97	PASS	0	none	5.2999999999999994e-5	0	0	5.2999999999999994e-5
chr8-030082337-CAAAAA-CAA	chr8	30082337	CAAAAA	CAA	200836.97	PASS	0	none	0.00132099999999999	0	0	0.00132099999999999
chr8-030082337-CAAAAA-CAAA	chr8	30082337	CAAAAA	CAAA	200836.97	PASS	0	none	0.01330799999999999	0	0	0.01330799999999999
chr8-030082337-CAAAAA-CAAAA	chr8	30082337	CAAAAA	CAAAA	200836.97	PASS	0	none	0.121196	0	0	0.121196
chr8-030082337-CAAAAA-CAAAAAA	chr8	30082337	CAAAAA	CAAAAAA	200836.97	PASS	0	none	2.93e-4	0	0	2.93e-4
chr8-030082337-CAAAAA-CAAAAAAA	chr8	30082337	CAAAAA	CAAAAAAA	200836.97	PASS	0	none	9e-6	0	0	9e-6
chr8-030082339-A-*	chr8	30082339	A	*	60	PASS	0	none	0.01689800000000002	0	0	0.01689800000000002
chr8-030082339-A-C	chr8	30082339	A	C	60	PASS	0	none	9e-6	0	0	9e-6
chr8-030082352-G-*	chr8	30082352	G	*	16393	PASS	0	none	6.310000000000003e-4	0	0	6.310000000000003e-4
chr8-030082352-G-A	chr8	30082352	G	A	16393	PASS	0	none	4.03e-4	0	0	4.03e-4
chr8-030082352-G-C	chr8	30082352	G	C	16393	PASS	0.016264	nfe	0.007223	0	0	0.016264
chr8-030082645-C-*	chr8	30082645	C	*	842	PASS	0	none	5.2999999999999994e-5	0	134	5.2999999999999994e-5
chr8-030082645-C-T	chr8	30082645	C	T	842	PASS	3.925e-5	nfe	2.2000000000000003e-5	1	134	3.925e-5
chr8-030082755-A-G	chr8	30082755	A	G	13994218	PASS	0.99787	nfe	0.9765560000000004	134	134	0.99787
chr8-030082817-G-T	chr8	30082817	G	T	175687	PASS	0.014687	nfe	0.010554	3	132	0.014687
chr8-030082989-C-T	chr8	30082989	C	T	2314607	PASS	0.21296	eas	0.110457	21	134	0.21296
chr8-030083009-T-C	chr8	30083009	T	C	820031	PASS	0.085891	sas	0.04828000000000002	5	134	0.085891
chr8-030083047-G-C	chr8	30083047	G	C	19617	PASS	0.0019016	nfe	0.00110799999999999	1	134	0.0019016
chr8-030095265-C-A	chr8	30095265	C	A	905	PASS	0	none	0	0	2	1e-6
chr8-030095265-C-CGG	chr8	30095265	C	CGG	905	PASS	0	none	0	0	2	1e-6
chr8-030095265-C-CGGG	chr8	30095265	C	CGGG	905	PASS	2.55e-6	nfe	9.839999999999994e-4	0	2	9.839999999999994e-4
chr8-030095265-C-CGGGGG	chr8	30095265	C	CGGGGG	905	PASS	0	none	0	0	2	1e-6
chr8-030095265-C-CGGGGGG	chr8	30095265	C	CGGGGGG	905	PASS	6.12e-6	nfe	1.87e-4	0	2	1.87e-4
chr8-030095270-C-*	chr8	30095270	C	*	3043	PASS	0	none	6.999999999999998e-5	0	0	6.999999999999998e-5
chr8-030095270-C-G	chr8	30095270	C	G	3043	PASS	9.7976e-4	afr	0.003917	0	0	0.003917
chr8-030095273-C-G	chr8	30095273	C	G	2135	PASS	2.8741e-4	afr	0.002157	0	0	0.002157
chr8-030095298-A-C	chr8	30095298	A	C	1019	PASS	0.0051232	amr	0.00124899999999999	0	0	0.0051232
chr8-030095298-A-G	chr8	30095298	A	G	1019	PASS	0	none	0	0	0	1e-6
chr8-030095298-A-T	chr8	30095298	A	T	1019	PASS	0	none	0	0	0	1e-6
chr8-030095430-C-T	chr8	30095430	C	T	294975	PASS	0.029418	nfe	0.018487	5	78	0.029418
chr8-030095740-C-T	chr8	30095740	C	T	15592101	PASS	0.86059	nfe	0.8159360000000004	110	130	0.86059
chr8-030104435-C-T	chr8	30104435	C	T	1803576	PASS	0.22484	eas	0.082833	17	134	0.22484
chr8-030104703-CT-AT	chr8	30104703	CT	AT	14389	VQSRTrancheINDEL95.00to96.00	0	none	2.2999999999999995e-4	0	122	2.2999999999999995e-4
chr8-030104703-CT-C	chr8	30104703	CT	C	14389	VQSRTrancheINDEL95.00to96.00	0.0019202	nfe	0.004134	0	122	0.004134
chr8-030104703-CT-CTT	chr8	30104703	CT	CTT	14389	VQSRTrancheINDEL95.00to96.00	0	none	0.00854499999999998	0	122	0.00854499999999998
chr8-030104703-CT-CTTT	chr8	30104703	CT	CTTT	14389	VQSRTrancheINDEL95.00to96.00	0	none	2.2000000000000003e-5	0	122	2.2000000000000003e-5
chr8-030104703-CT-TT	chr8	30104703	CT	TT	14389	VQSRTrancheINDEL95.00to96.00	0	none	4.950000000000003e-4	0	122	4.950000000000003e-4
chr8-030104712-TTC-*	chr8	30104712	TTC	*	377	VQSRTrancheINDEL96.00to97.00	0	none	7.099999999999998e-5	0	128	7.099999999999998e-5
chr8-030104712-TTC-GTC	chr8	30104712	TTC	GTC	377	VQSRTrancheINDEL96.00to97.00	0	none	0	0	128	1e-6
chr8-030104712-TTC-T	chr8	30104712	TTC	T	377	VQSRTrancheINDEL96.00to97.00	1.0721e-4	nfe	1.0799999999999996e-4	1	128	1.0799999999999996e-4
chr8-030104712-TTC-TCTC	chr8	30104712	TTC	TCTC	377	VQSRTrancheINDEL96.00to97.00	0	none	3.6999999999999985e-5	0	128	3.6999999999999985e-5
chr8-030104713-TC-*	chr8	30104713	TC	*	461	VQSRTrancheINDEL95.00to96.00	0	none	2.2999999999999995e-4	1	124	2.2999999999999995e-4
chr8-030104713-TC-AC	chr8	30104713	TC	AC	461	VQSRTrancheINDEL95.00to96.00	0	none	0	0	124	1e-6
chr8-030104713-TC-CC	chr8	30104713	TC	CC	461	VQSRTrancheINDEL95.00to96.00	0	none	3.3800000000000046e-4	0	124	3.3800000000000046e-4
chr8-030104713-TC-T	chr8	30104713	TC	T	461	VQSRTrancheINDEL95.00to96.00	2.65e-6	nfe	1.88e-4	0	124	1.88e-4
chr8-030104713-TC-TAC	chr8	30104713	TC	TAC	461	VQSRTrancheINDEL95.00to96.00	0	none	3.6999999999999985e-5	0	124	3.6999999999999985e-5
chr8-030104714-CTTTTT-*	chr8	30104714	CTTTTT	*	538538	ExcessHet	0	none	2.9400000000000004e-4	1	60	2.9400000000000004e-4
chr8-030104714-CTTTTT-C	chr8	30104714	CTTTTT	C	538538	ExcessHet	1.1774e-4	nfe	8.9e-5	0	60	1.1774e-4
chr8-030104714-CTTTTT-CT	chr8	30104714	CTTTTT	CT	538538	ExcessHet	0	none	0.00120199999999999	0	60	0.00120199999999999
chr8-030104714-CTTTTT-CTT	chr8	30104714	CTTTTT	CTT	538538	ExcessHet	0	none	0.005303	3	60	0.005303
chr8-030104714-CTTTTT-CTTT	chr8	30104714	CTTTTT	CTTT	538538	ExcessHet	0	none	0.02468	3	60	0.02468
chr8-030104714-CTTTTT-CTTTT	chr8	30104714	CTTTTT	CTTTT	538538	ExcessHet	0	none	0.110289	7	60	0.110289
chr8-030104714-CTTTTT-CTTTTTT	chr8	30104714	CTTTTT	CTTTTTT	538538	ExcessHet	0	none	0.13956700000000002	10	60	0.13956700000000002
chr8-030104714-CTTTTT-CTTTTTTT	chr8	30104714	CTTTTT	CTTTTTTT	538538	ExcessHet	0	none	0.017741	2	60	0.017741
chr8-030104714-CTTTTT-CTTTTTTTT	chr8	30104714	CTTTTT	CTTTTTTTT	538538	ExcessHet	0	none	0.00115399999999999	0	60	0.00115399999999999
chr8-030104714-CTTTTT-CTTTTTTTTT	chr8	30104714	CTTTTT	CTTTTTTTTT	538538	ExcessHet	0	none	0	0	60	1e-6
chr8-030104714-CTTTTT-CTTTTTTTTTT	chr8	30104714	CTTTTT	CTTTTTTTTTT	538538	ExcessHet	0	none	0	0	60	1e-6
chr8-030104714-CTTTTT-GTTTTT	chr8	30104714	CTTTTT	GTTTTT	538538	ExcessHet	0	none	0	0	60	1e-6
chr8-030104714-CTTTTT-TTTTTT	chr8	30104714	CTTTTT	TTTTTT	538538	ExcessHet	0	none	0.002936	0	60	0.002936
chr8-030104715-T-*	chr8	30104715	T	*	267	VQSRTrancheINDEL95.00to96.00	0	none	0.142677	13	38	0.142677
chr8-030104715-T-C	chr8	30104715	T	C	267	VQSRTrancheINDEL95.00to96.00	3.08e-4	nfe	2.2899999999999996e-4	0	38	3.08e-4
chr8-030104715-T-TC	chr8	30104715	T	TC	267	VQSRTrancheINDEL95.00to96.00	0	none	0	0	38	1e-6
chr8-030104716-T-*	chr8	30104716	T	*	156	PASS	0	none	0.03244100000000002	6	60	0.03244100000000002
chr8-030104716-T-C	chr8	30104716	T	C	156	PASS	0	none	5.2999999999999994e-5	0	60	5.2999999999999994e-5
chr8-030104717-T-*	chr8	30104717	T	*	265	PASS	0	none	0.007058	3	84	0.007058
chr8-030104717-T-C	chr8	30104717	T	C	265	PASS	1.4814e-4	nfe	5.2999999999999994e-5	1	84	1.4814e-4
chr8-030104717-T-TTC	chr8	30104717	T	TTC	265	PASS	0	none	0	0	84	1e-6
chr8-030104870-G-A	chr8	30104870	G	A	62151	PASS	0.035038	afr	0.024536	0	2	0.035038
chr8-030105682-ATTT-A	chr8	30105682	ATTT	A	581283.97	ExcessHet	0	none	0	0	94	1e-6
chr8-030105682-ATTT-AT	chr8	30105682	ATTT	AT	581283.97	ExcessHet	0	none	3.3800000000000046e-4	1	94	3.3800000000000046e-4
chr8-030105682-ATTT-ATT	chr8	30105682	ATTT	ATT	581283.97	ExcessHet	0	none	0.10145500000000002	7	94	0.10145500000000002
chr8-030105682-ATTT-ATTTT	chr8	30105682	ATTT	ATTTT	581283.97	ExcessHet	0	none	0.10395000000000004	8	94	0.10395000000000004
chr8-030105682-ATTT-ATTTTT	chr8	30105682	ATTT	ATTTTT	581283.97	ExcessHet	0	none	0.00166699999999999	0	94	0.00166699999999999
chr8-030105682-ATTT-ATTTTTT	chr8	30105682	ATTT	ATTTTTT	581283.97	ExcessHet	0	none	9e-6	0	94	9e-6
chr8-030106152-AT-A	chr8	30106152	AT	A	576.97	PASS	1.2016e-4	afr	1.6699999999999994e-4	0	14	1.6699999999999994e-4
chr8-030106152-AT-ATT	chr8	30106152	AT	ATT	576.97	PASS	0	none	6.999999999999998e-5	0	14	6.999999999999998e-5
chr8-030117321-CTTTTT-C	chr8	30117321	CTTTTT	C	13783271.97	PASS	2.24e-6	nfe	9e-6	0	118	9e-6
chr8-030117321-CTTTTT-CT	chr8	30117321	CTTTTT	CT	13783271.97	PASS	0	none	0.006264	2	118	0.006264
chr8-030117321-CTTTTT-CTT	chr8	30117321	CTTTTT	CTT	13783271.97	PASS	0	none	0.2959259999999997	36	118	0.2959259999999997
chr8-030117321-CTTTTT-CTTT	chr8	30117321	CTTTTT	CTTT	13783271.97	PASS	0	none	0.5367580000000007	65	118	0.5367580000000007
chr8-030117321-CTTTTT-CTTTT	chr8	30117321	CTTTTT	CTTTT	13783271.97	PASS	0	none	0.06959100000000001	12	118	0.06959100000000001
chr8-030117321-CTTTTT-CTTTTTT	chr8	30117321	CTTTTT	CTTTTTT	13783271.97	PASS	0	none	1.47e-4	0	118	1.47e-4
chr8-030117715-T-C	chr8	30117715	T	C	26269578	PASS	0.96902	sas	0.917782	130	134	0.96902
chr8-030117772-C-T	chr8	30117772	C	T	888	PASS	1.9073e-4	eas	0	1	134	1.9073e-4
chr8-030117779-T-C	chr8	30117779	T	C	18303860	PASS	0.96744	sas	0.917213	130	134	0.96744
chr8-030117802-A-G	chr8	30117802	A	G	1266528	PASS	0.22427	eas	0.08224300000000001	16	134	0.22427
chr8-030131883-G-A	chr8	30131883	G	A	13010452	PASS	0.66409	nfe	0.552903	82	134	0.66409
chr8-030132048-A-G	chr8	30132048	A	G	53751323	PASS	0.88403	nfe	0.8420580000000006	117	134	0.88403
chr8-030132951-TTC-ATC	chr8	30132951	TTC	ATC	495482	PASS	0	none	9e-6	0	134	9e-6
chr8-030132951-TTC-T	chr8	30132951	TTC	T	495482	PASS	0.030875	nfe	0.01928100000000001	2	134	0.030875
chr8-030137691-C-T	chr8	30137691	C	T	11614204	PASS	0.94942	sas	0.8807440000000007	119	134	0.94942
chr8-030137852-T-C	chr8	30137852	T	C	4937359	PASS	0.93614	sas	0.7764500000000005	13	16	0.93614
chr8-030138097-G-A	chr8	30138097	G	A	50003	PASS	0.025498	nfe	0.013805	0	0	0.025498
chr8-030138109-G-A	chr8	30138109	G	A	37	PASS	0	none	2.2000000000000003e-5	0	0	2.2000000000000003e-5
chr8-030138402-T-C	chr8	30138402	T	C	230960	PASS	0.026202	nfe	0.020892	1	134	0.026202
chr8-030138491-C-CTGTA	chr8	30138491	C	CTGTA	938842.97	PASS	0.092599	amr	0.04062500000000002	1	134	0.092599
chr8-030138642-A-G	chr8	30138642	A	G	45281712	PASS	0.95788	nfe	0.9244200000000004	124	134	0.95788
chr8-030138740-T-C	chr8	30138740	T	C	34454614	PASS	0.95814	nfe	0.9246370000000004	124	134	0.95814
chr8-030138778-G-A	chr8	30138778	G	A	762254	PASS	0.039834	nfe	0.02626700000000002	2	134	0.039834
chr8-030138797-G-C	chr8	30138797	G	C	23999696	PASS	0.95739	nfe	0.9245020000000004	124	134	0.95739
chr8-030138834-G-A	chr8	30138834	G	A	514	PASS	2.549e-5	nfe	0	1	134	2.549e-5
chr8-030144333-G-A	chr8	30144333	G	A	6251	PASS	8.838e-5	afr	9e-6	0	124	8.838e-5
chr8-030144333-G-T	chr8	30144333	G	T	6251	PASS	4.3802e-4	amr	5.870000000000005e-4	1	124	5.870000000000005e-4
chr8-030144399-T-G	chr8	30144399	T	G	10816953	PASS	0.95797	nfe	0.917736	121	130	0.95797
chr8-030144522-T-C	chr8	30144522	T	C	1389	PASS	9.27e-6	eas	9e-6	1	134	9.27e-6
chr8-030155989-CTTTTTTTTTTTTTTTTT-*	chr8	30155989	CTTTTTTTTTTTTTTTTT	*	37596	VQSRTrancheINDEL99.00to99.50	0	none	0	0	0	1e-6
chr8-030155989-CTTTTTTTTTTTTTTTTT-C	chr8	30155989	CTTTTTTTTTTTTTTTTT	C	37596	VQSRTrancheINDEL99.00to99.50	0	none	0	0	0	1e-6
chr8-030155989-CTTTTTTTTTTTTTTTTT-CTTTTTT	chr8	30155989	CTTTTTTTTTTTTTTTTT	CTTTTTT	37596	VQSRTrancheINDEL99.00to99.50	0	none	9e-6	0	0	9e-6
chr8-030155989-CTTTTTTTTTTTTTTTTT-CTTTTTTT	chr8	30155989	CTTTTTTTTTTTTTTTTT	CTTTTTTT	37596	VQSRTrancheINDEL99.00to99.50	0	none	9e-6	0	0	9e-6
chr8-030155989-CTTTTTTTTTTTTTTTTT-CTTTTTTTT	chr8	30155989	CTTTTTTTTTTTTTTTTT	CTTTTTTTT	37596	VQSRTrancheINDEL99.00to99.50	0	none	3.6999999999999985e-5	0	0	3.6999999999999985e-5
chr8-030155989-CTTTTTTTTTTTTTTTTT-CTTTTTTTTT	chr8	30155989	CTTTTTTTTTTTTTTTTT	CTTTTTTTTT	37596	VQSRTrancheINDEL99.00to99.50	0	none	1.0699999999999996e-4	0	0	1.0699999999999996e-4
chr8-030155989-CTTTTTTTTTTTTTTTTT-CTTTTTTTTTT	chr8	30155989	CTTTTTTTTTTTTTTTTT	CTTTTTTTTTT	37596	VQSRTrancheINDEL99.00to99.50	0	none	4.940000000000003e-4	0	0	4.940000000000003e-4
chr8-030155989-CTTTTTTTTTTTTTTTTT-CTTTTTTTTTTT	chr8	30155989	CTTTTTTTTTTTTTTTTT	CTTTTTTTTTTT	37596	VQSRTrancheINDEL99.00to99.50	0	none	7.010000000000006e-4	0	0	7.010000000000006e-4
chr8-030155989-CTTTTTTTTTTTTTTTTT-CTTTTTTTTTTTT	chr8	30155989	CTTTTTTTTTTTTTTTTT	CTTTTTTTTTTTT	37596	VQSRTrancheINDEL99.00to99.50	0	none	0.00173699999999999	0	0	0.00173699999999999
chr8-030155989-CTTTTTTTTTTTTTTTTT-CTTTTTTTTTTTTT	chr8	30155989	CTTTTTTTTTTTTTTTTT	CTTTTTTTTTTTTT	37596	VQSRTrancheINDEL99.00to99.50	0	none	0.00412	0	0	0.00412
chr8-030155989-CTTTTTTTTTTTTTTTTT-CTTTTTTTTTTTTTT	chr8	30155989	CTTTTTTTTTTTTTTTTT	CTTTTTTTTTTTTTT	37596	VQSRTrancheINDEL99.00to99.50	0	none	0.007301	0	0	0.007301
chr8-030155989-CTTTTTTTTTTTTTTTTT-CTTTTTTTTTTTTTTT	chr8	30155989	CTTTTTTTTTTTTTTTTT	CTTTTTTTTTTTTTTT	37596	VQSRTrancheINDEL99.00to99.50	0	none	0.006321	0	0	0.006321
chr8-030155989-CTTTTTTTTTTTTTTTTT-CTTTTTTTTTTTTTTTT	chr8	30155989	CTTTTTTTTTTTTTTTTT	CTTTTTTTTTTTTTTTT	37596	VQSRTrancheINDEL99.00to99.50	0	none	8.66e-4	0	0	8.66e-4
chr8-030155989-CTTTTTTTTTTTTTTTTT-CTTTTTTTTTTTTTTTTTT	chr8	30155989	CTTTTTTTTTTTTTTTTT	CTTTTTTTTTTTTTTTTTT	37596	VQSRTrancheINDEL99.00to99.50	0	none	1.0699999999999996e-4	0	0	1.0699999999999996e-4
chr8-030155989-CTTTTTTTTTTTTTTTTT-CTTTTTTTTTTTTTTTTTTT	chr8	30155989	CTTTTTTTTTTTTTTTTT	CTTTTTTTTTTTTTTTTTTT	37596	VQSRTrancheINDEL99.00to99.50	0	none	2.2000000000000003e-5	0	0	2.2000000000000003e-5
chr8-030155989-CTTTTTTTTTTTTTTTTT-CTTTTTTTTTTTTTTTTTTTT	chr8	30155989	CTTTTTTTTTTTTTTTTT	CTTTTTTTTTTTTTTTTTTTT	37596	VQSRTrancheINDEL99.00to99.50	0	none	0	0	0	1e-6
chr8-030155989-CTTTTTTTTTTTTTTTTT-GTTTTTTTTTTTTTTTTT	chr8	30155989	CTTTTTTTTTTTTTTTTT	GTTTTTTTTTTTTTTTTT	37596	VQSRTrancheINDEL99.00to99.50	0	none	0	0	0	1e-6
chr8-030155989-CTTTTTTTTTTTTTTTTT-TTTTTTTTTTTTTTTTTT	chr8	30155989	CTTTTTTTTTTTTTTTTT	TTTTTTTTTTTTTTTTTT	37596	VQSRTrancheINDEL99.00to99.50	0	none	0	0	0	1e-6
chr8-030155993-T-*	chr8	30155993	T	*	198	VQSRTrancheSNP99.70to99.80	0	none	0.00820599999999999	0	0	0.00820599999999999
chr8-030155993-T-C	chr8	30155993	T	C	198	VQSRTrancheSNP99.70to99.80	0	none	9e-6	0	0	9e-6
chr8-030155993-T-G	chr8	30155993	T	G	198	VQSRTrancheSNP99.70to99.80	0	none	0	0	0	1e-6
chr8-030156056-G-A	chr8	30156056	G	A	88136	PASS	0.033095	nfe	0.01951000000000001	1	18	0.033095
chr8-030156243-A-C	chr8	30156243	A	C	15840293	PASS	0.91422	sas	0.8714240000000002	93	102	0.91422
chr8-030156271-G-*	chr8	30156271	G	*	327029	ExcessHet	0	none	0.00103499999999999	0	92	0.00103499999999999
chr8-030156271-G-C	chr8	30156271	G	C	327029	ExcessHet	0.13476	eas	0.09764100000000002	28	92	0.13476
chr8-030156271-G-GC	chr8	30156271	G	GC	327029	ExcessHet	0.0056012	sas	0.007086	0	92	0.007086
chr8-030156271-G-GCCCCACCCCCGCCCCCCCCCCCC	chr8	30156271	G	GCCCCACCCCCGCCCCCCCCCCCC	327029	ExcessHet	0	none	0	0	92	1e-6
chr8-030156271-G-GCCCCCCCCCCC	chr8	30156271	G	GCCCCCCCCCCC	327029	ExcessHet	0	none	0	0	92	1e-6
chr8-030156271-G-GCCCCCCCCCCCC	chr8	30156271	G	GCCCCCCCCCCCC	327029	ExcessHet	1.199e-5	nfe	9e-6	0	92	1.199e-5
chr8-030156271-G-GCCCCCCCCCCGCCCCCCCCCCCC	chr8	30156271	G	GCCCCCCCCCCGCCCCCCCCCCCC	327029	ExcessHet	3.376e-5	sas	5.2999999999999994e-5	0	92	5.2999999999999994e-5
chr8-030156271-G-GCCCCCCCCCGCCCCCCCCCCCC	chr8	30156271	G	GCCCCCCCCCGCCCCCCCCCCCC	327029	ExcessHet	0	none	0	0	92	1e-6
chr8-030156271-G-GCGCCCCCCCCCCCCCCACC	chr8	30156271	G	GCGCCCCCCCCCCCCCCACC	327029	ExcessHet	0	none	0	0	92	1e-6
chr8-030156271-G-GGCCCCCCCCCCCC	chr8	30156271	G	GGCCCCCCCCCCCC	327029	ExcessHet	0	none	0	0	92	1e-6
chr8-030156276-ACCCCGGCTCCGCCCCT-*	chr8	30156276	ACCCCGGCTCCGCCCCT	*	592384	ExcessHet	0	none	0.00125199999999999	0	96	0.00125199999999999
chr8-030156276-ACCCCGGCTCCGCCCCT-A	chr8	30156276	ACCCCGGCTCCGCCCCT	A	592384	ExcessHet	7.366e-5	nfe	3.6999999999999985e-5	0	96	7.366e-5
chr8-030156276-ACCCCGGCTCCGCCCCT-ACCCCCGCCCCGCCCCCCCCCGGCTCCGCCCCT	chr8	30156276	ACCCCGGCTCCGCCCCT	ACCCCCGCCCCGCCCCCCCCCGGCTCCGCCCCT	592384	ExcessHet	0	none	0	0	96	1e-6
chr8-030156276-ACCCCGGCTCCGCCCCT-ACCCCCGGCTCCGCCCCT	chr8	30156276	ACCCCGGCTCCGCCCCT	ACCCCCGGCTCCGCCCCT	592384	ExcessHet	0	none	3.6000000000000035e-4	0	96	3.6000000000000035e-4
chr8-030156276-ACCCCGGCTCCGCCCCT-ACCCGGCTCCGCCCCT	chr8	30156276	ACCCCGGCTCCGCCCCT	ACCCGGCTCCGCCCCT	592384	ExcessHet	0	none	0	0	96	1e-6
chr8-030156276-ACCCCGGCTCCGCCCCT-CCCCCGGCTCCGCCCCT	chr8	30156276	ACCCCGGCTCCGCCCCT	CCCCCGGCTCCGCCCCT	592384	ExcessHet	0	none	0.16791600000000004	32	96	0.16791600000000004
chr8-030156280-CGGCTCCGCCCCT-*	chr8	30156280	CGGCTCCGCCCCT	*	107720	ExcessHet	0	none	8.440000000000002e-4	0	110	8.440000000000002e-4
chr8-030156280-CGGCTCCGCCCCT-C	chr8	30156280	CGGCTCCGCCCCT	C	107720	ExcessHet	3.075e-5	nfe	1.47e-4	0	110	1.47e-4
chr8-030156280-CGGCTCCGCCCCT-CCCCCT	chr8	30156280	CGGCTCCGCCCCT	CCCCCT	107720	ExcessHet	0	none	0.01816100000000001	6	110	0.01816100000000001
chr8-030156280-CGGCTCCGCCCCT-CCCGCCCCT	chr8	30156280	CGGCTCCGCCCCT	CCCGCCCCT	107720	ExcessHet	0	none	0.00791899999999998	2	110	0.00791899999999998
chr8-030156280-CGGCTCCGCCCCT-CCGGGCTCCGCCCCT	chr8	30156280	CGGCTCCGCCCCT	CCGGGCTCCGCCCCT	107720	ExcessHet	0	none	2.2000000000000003e-5	0	110	2.2000000000000003e-5
chr8-030156280-CGGCTCCGCCCCT-CCGGGGCTCCGCCCCT	chr8	30156280	CGGCTCCGCCCCT	CCGGGGCTCCGCCCCT	107720	ExcessHet	0	none	0	0	110	1e-6
chr8-030156280-CGGCTCCGCCCCT-CCTCCGCCCCT	chr8	30156280	CGGCTCCGCCCCT	CCTCCGCCCCT	107720	ExcessHet	0	none	0.02540200000000001	13	110	0.02540200000000001
chr8-030156280-CGGCTCCGCCCCT-CGCTCCGCCCCT	chr8	30156280	CGGCTCCGCCCCT	CGCTCCGCCCCT	107720	ExcessHet	0	none	0	0	110	1e-6
chr8-030156280-CGGCTCCGCCCCT-CGGGCTCCGCCCCT	chr8	30156280	CGGCTCCGCCCCT	CGGGCTCCGCCCCT	107720	ExcessHet	0	none	0	0	110	1e-6
chr8-030156280-CGGCTCCGCCCCT-TGGCTCCGCCCCT	chr8	30156280	CGGCTCCGCCCCT	TGGCTCCGCCCCT	107720	ExcessHet	0	none	0	0	110	1e-6
chr8-030156281-G-*	chr8	30156281	G	*	196037	ExcessHet	0	none	0.05311000000000001	21	94	0.05311000000000001
chr8-030156281-G-C	chr8	30156281	G	C	196037	ExcessHet	0.11433	amr	0.05650100000000002	9	94	0.11433
chr8-030156282-GCT-*	chr8	30156282	GCT	*	48043	VQSRTrancheINDEL99.90to99.95	0	none	0.05281500000000001	13	100	0.05281500000000001
chr8-030156282-GCT-CCT	chr8	30156282	GCT	CCT	48043	VQSRTrancheINDEL99.90to99.95	0	none	0.010935999999999991	5	100	0.010935999999999991
chr8-030156282-GCT-G	chr8	30156282	GCT	G	48043	VQSRTrancheINDEL99.90to99.95	1.24e-6	nfe	0	0	100	1.24e-6
chr8-030156282-GCT-GCCCCCCCCCCCCCCCT	chr8	30156282	GCT	GCCCCCCCCCCCCCCCT	48043	VQSRTrancheINDEL99.90to99.95	0	none	0	1	100	1e-6
chr8-030156282-GCT-GCCCCCCCCCCCCCCT	chr8	30156282	GCT	GCCCCCCCCCCCCCCT	48043	VQSRTrancheINDEL99.90to99.95	0	none	0	0	100	1e-6
chr8-030156282-GCT-GCCCCCCCCCCCCCT	chr8	30156282	GCT	GCCCCCCCCCCCCCT	48043	VQSRTrancheINDEL99.90to99.95	0	none	3.6999999999999985e-5	1	100	3.6999999999999985e-5
chr8-030156282-GCT-GCCCCCCCCCCCT	chr8	30156282	GCT	GCCCCCCCCCCCT	48043	VQSRTrancheINDEL99.90to99.95	0	none	2.2000000000000003e-5	0	100	2.2000000000000003e-5
chr8-030156282-GCT-GCCCCCCCCCCT	chr8	30156282	GCT	GCCCCCCCCCCT	48043	VQSRTrancheINDEL99.90to99.95	0	none	0	1	100	1e-6
chr8-030156282-GCT-GCCCCCCCCT	chr8	30156282	GCT	GCCCCCCCCT	48043	VQSRTrancheINDEL99.90to99.95	0	none	2.2000000000000003e-5	0	100	2.2000000000000003e-5
chr8-030156282-GCT-GCCCCCCCT	chr8	30156282	GCT	GCCCCCCCT	48043	VQSRTrancheINDEL99.90to99.95	0	none	0	0	100	1e-6
chr8-030156282-GCT-GCCCCCCT	chr8	30156282	GCT	GCCCCCCT	48043	VQSRTrancheINDEL99.90to99.95	0	none	9e-6	0	100	9e-6
chr8-030156282-GCT-GCCCCCT	chr8	30156282	GCT	GCCCCCT	48043	VQSRTrancheINDEL99.90to99.95	0	none	2.2000000000000003e-5	0	100	2.2000000000000003e-5
chr8-030156282-GCT-GCCCCT	chr8	30156282	GCT	GCCCCT	48043	VQSRTrancheINDEL99.90to99.95	0	none	2.2000000000000003e-5	6	100	2.2000000000000003e-5
chr8-030156282-GCT-GCCT	chr8	30156282	GCT	GCCT	48043	VQSRTrancheINDEL99.90to99.95	0	none	0	0	100	1e-6
chr8-030156282-GCT-GCGCCCCCCT	chr8	30156282	GCT	GCGCCCCCCT	48043	VQSRTrancheINDEL99.90to99.95	0	none	0	0	100	1e-6
chr8-030156283-CT-*	chr8	30156283	CT	*	1885	VQSRTrancheINDEL99.90to99.95	0	none	0.027247	8	106	0.027247
chr8-030156283-CT-C	chr8	30156283	CT	C	1885	VQSRTrancheINDEL99.90to99.95	2.4036e-4	nfe	1.27e-4	0	106	2.4036e-4
chr8-030156283-CT-CAT	chr8	30156283	CT	CAT	1885	VQSRTrancheINDEL99.90to99.95	0	none	0	0	106	1e-6
chr8-030156283-CT-CCCAT	chr8	30156283	CT	CCCAT	1885	VQSRTrancheINDEL99.90to99.95	0	none	2.2000000000000003e-5	0	106	2.2000000000000003e-5
chr8-030156283-CT-CCCCCCCCCCCCCCCCCCAT	chr8	30156283	CT	CCCCCCCCCCCCCCCCCCAT	1885	VQSRTrancheINDEL99.90to99.95	0	none	9e-6	0	106	9e-6
chr8-030156283-CT-CGT	chr8	30156283	CT	CGT	1885	VQSRTrancheINDEL99.90to99.95	0	none	0	0	106	1e-6
chr8-030156283-CT-GT	chr8	30156283	CT	GT	1885	VQSRTrancheINDEL99.90to99.95	0	none	8.9e-5	0	106	8.9e-5
chr8-030156283-CT-TT	chr8	30156283	CT	TT	1885	VQSRTrancheINDEL99.90to99.95	0	none	0	0	106	1e-6
chr8-030156284-T-*	chr8	30156284	T	*	246191	ExcessHet	0	none	0.027478	8	102	0.027478
chr8-030156284-T-A	chr8	30156284	T	A	246191	ExcessHet	7.0677e-4	nfe	0.00106099999999999	0	102	0.00106099999999999
chr8-030156284-T-C	chr8	30156284	T	C	246191	ExcessHet	0.055938	nfe	0.05122500000000001	19	102	0.055938
chr8-030156284-T-G	chr8	30156284	T	G	246191	ExcessHet	0.0029007	nfe	1.0799999999999996e-4	0	102	0.0029007
chr8-030156284-T-TC	chr8	30156284	T	TC	246191	ExcessHet	5.8076e-4	amr	2.7300000000000035e-4	0	102	5.8076e-4
chr8-030156284-T-TCCC	chr8	30156284	T	TCCC	246191	ExcessHet	0	none	0	0	102	1e-6
chr8-030156284-T-TCCCCCCCACCCCCCAA	chr8	30156284	T	TCCCCCCCACCCCCCAA	246191	ExcessHet	0	none	0	0	102	1e-6
chr8-030156285-C-*	chr8	30156285	C	*	74	VQSRTrancheINDEL99.90to99.95	0	none	0.01899900000000002	6	112	0.01899900000000002
chr8-030156285-C-A	chr8	30156285	C	A	74	VQSRTrancheINDEL99.90to99.95	3.48e-5	nfe	0	0	112	3.48e-5
chr8-030156285-C-CAA	chr8	30156285	C	CAA	74	VQSRTrancheINDEL99.90to99.95	0	none	0	0	112	1e-6
chr8-030156285-C-CCA	chr8	30156285	C	CCA	74	VQSRTrancheINDEL99.90to99.95	6.83e-6	nfe	2.2000000000000003e-5	0	112	2.2000000000000003e-5
chr8-030156285-C-CCCCCCCCCCCCCCCCCA	chr8	30156285	C	CCCCCCCCCCCCCCCCCA	74	VQSRTrancheINDEL99.90to99.95	7.8e-7	nfe	9e-6	0	112	9e-6
chr8-030156286-CGCCCCT-*	chr8	30156286	CGCCCCT	*	321	VQSRTrancheINDEL99.90to99.95	0	none	0.01900100000000002	6	116	0.01900100000000002
chr8-030156286-CGCCCCT-C	chr8	30156286	CGCCCCT	C	321	VQSRTrancheINDEL99.90to99.95	3.74e-6	nfe	5.2999999999999994e-5	0	116	5.2999999999999994e-5
chr8-030156286-CGCCCCT-CCCCCT	chr8	30156286	CGCCCCT	CCCCCT	321	VQSRTrancheINDEL99.90to99.95	0	none	2.2000000000000003e-5	0	116	2.2000000000000003e-5
chr8-030156286-CGCCCCT-GGCCCCT	chr8	30156286	CGCCCCT	GGCCCCT	321	VQSRTrancheINDEL99.90to99.95	0	none	9e-6	0	116	9e-6
chr8-030156287-G-*	chr8	30156287	G	*	269839	ExcessHet	0	none	0.01906100000000002	6	94	0.01906100000000002
chr8-030156287-G-A	chr8	30156287	G	A	269839	ExcessHet	4.455e-5	nfe	1.47e-4	0	94	1.47e-4
chr8-030156287-G-C	chr8	30156287	G	C	269839	ExcessHet	0.075145	nfe	0.062767	18	94	0.075145
chr8-030156287-G-GC	chr8	30156287	G	GC	269839	ExcessHet	1.972e-4	amr	1.27e-4	0	94	1.972e-4
chr8-030156287-G-GCCCC	chr8	30156287	G	GCCCC	269839	ExcessHet	6.0782e-4	nfe	0	0	94	6.0782e-4
chr8-030156287-G-GCCCCCCCCCC	chr8	30156287	G	GCCCCCCCCCC	269839	ExcessHet	1.407e-5	nfe	9e-6	0	94	1.407e-5
chr8-030156292-TC-*	chr8	30156292	TC	*	262109	ExcessHet	0	none	4.950000000000003e-4	0	78	4.950000000000003e-4
chr8-030156292-TC-AC	chr8	30156292	TC	AC	262109	ExcessHet	0	none	0.01160899999999998	3	78	0.01160899999999998
chr8-030156292-TC-CC	chr8	30156292	TC	CC	262109	ExcessHet	0	none	0.05210000000000002	14	78	0.05210000000000002
chr8-030156292-TC-GC	chr8	30156292	TC	GC	262109	ExcessHet	0	none	0	0	78	1e-6
chr8-030156292-TC-T	chr8	30156292	TC	T	262109	ExcessHet	1.63e-6	nfe	0	0	78	1.63e-6
chr8-030156292-TC-TCC	chr8	30156292	TC	TCC	262109	ExcessHet	0	none	0	0	78	1e-6
chr8-030156292-TC-TCCCAGGCC	chr8	30156292	TC	TCCCAGGCC	262109	ExcessHet	0	none	0	0	78	1e-6
chr8-030156297-CAA-*	chr8	30156297	CAA	*	4693.97	VQSRTrancheINDEL99.90to99.95	0	none	0	0	130	1e-6
chr8-030156297-CAA-C	chr8	30156297	CAA	C	4693.97	VQSRTrancheINDEL99.90to99.95	5.6242e-4	nfe	0.003068	0	130	0.003068
chr8-030156298-A-*	chr8	30156298	A	*	38053	VQSRTrancheINDEL99.50to99.90	0	none	0.003065	0	96	0.003065
chr8-030156298-A-ACC	chr8	30156298	A	ACC	38053	VQSRTrancheINDEL99.50to99.90	0	none	0	0	96	1e-6
chr8-030156298-A-ACCCCCC	chr8	30156298	A	ACCCCCC	38053	VQSRTrancheINDEL99.50to99.90	3.1e-6	nfe	9e-6	0	96	9e-6
chr8-030156298-A-ACCCCCCCC	chr8	30156298	A	ACCCCCCCC	38053	VQSRTrancheINDEL99.50to99.90	0	none	0	0	96	1e-6
chr8-030156298-A-C	chr8	30156298	A	C	38053	VQSRTrancheINDEL99.50to99.90	0.0044834	sas	0.00825299999999999	3	96	0.00825299999999999
chr8-030156299-ACCCTG-*	chr8	30156299	ACCCTG	*	5492	VQSRTrancheINDEL99.90to99.95	0	none	0.003043	0	124	0.003043
chr8-030156299-ACCCTG-A	chr8	30156299	ACCCTG	A	5492	VQSRTrancheINDEL99.90to99.95	0	none	0	0	124	1e-6
chr8-030156299-ACCCTG-ACCCCCCCCCCCCCCCCCTG	chr8	30156299	ACCCTG	ACCCCCCCCCCCCCCCCCTG	5492	VQSRTrancheINDEL99.90to99.95	0	none	0	0	124	1e-6
chr8-030156299-ACCCTG-ACCCCCCCCCCTG	chr8	30156299	ACCCTG	ACCCCCCCCCCTG	5492	VQSRTrancheINDEL99.90to99.95	0	none	0	0	124	1e-6
chr8-030156299-ACCCTG-ACCCCCCCCCTG	chr8	30156299	ACCCTG	ACCCCCCCCCTG	5492	VQSRTrancheINDEL99.90to99.95	0	none	2.2000000000000003e-5	0	124	2.2000000000000003e-5
chr8-030156299-ACCCTG-ACCTG	chr8	30156299	ACCCTG	ACCTG	5492	VQSRTrancheINDEL99.90to99.95	0	none	0	0	124	1e-6
chr8-030156299-ACCCTG-CCCCTG	chr8	30156299	ACCCTG	CCCCTG	5492	VQSRTrancheINDEL99.90to99.95	0	none	0.002314	2	124	0.002314
chr8-030156303-T-*	chr8	30156303	T	*	5453	PASS	0	none	2.2000000000000003e-5	0	82	2.2000000000000003e-5
chr8-030156303-T-A	chr8	30156303	T	A	5453	PASS	0.0041354	eas	0.00528	0	82	0.00528
chr8-030156303-T-C	chr8	30156303	T	C	5453	PASS	3.467e-5	nfe	2.5100000000000014e-4	1	82	2.5100000000000014e-4
chr8-030156304-G-*	chr8	30156304	G	*	804	VQSRTrancheSNP99.90to99.95	0	none	2.2000000000000003e-5	0	98	2.2000000000000003e-5
chr8-030156304-G-A	chr8	30156304	G	A	804	VQSRTrancheSNP99.90to99.95	5.08e-6	nfe	3.6999999999999985e-5	0	98	3.6999999999999985e-5
chr8-030156304-G-C	chr8	30156304	G	C	804	VQSRTrancheSNP99.90to99.95	2.16e-6	nfe	1.0799999999999996e-4	1	98	1.0799999999999996e-4
chr8-030156304-G-T	chr8	30156304	G	T	804	VQSRTrancheSNP99.90to99.95	0	none	2.2000000000000003e-5	0	98	2.2000000000000003e-5
chr8-030156427-A-G	chr8	30156427	A	G	1118	PASS	1.96e-6	nfe	0	1	134	1.96e-6
chr8-030163993-C-T	chr8	30163993	C	T	377949	PASS	0.032891	nfe	0.02496300000000002	1	126	0.032891
chr8-030176449-G-T	chr8	30176449	G	T	246	PASS	0	none	8.9e-5	0	0	8.9e-5
chr8-030176456-G-*	chr8	30176456	G	*	96	PASS	0	none	0	0	0	1e-6
chr8-030176456-G-C	chr8	30176456	G	C	96	PASS	0	none	2.2000000000000003e-5	0	0	2.2000000000000003e-5
chr8-030176458-T-C	chr8	30176458	T	C	175	PASS	0	none	3.6999999999999985e-5	0	0	3.6999999999999985e-5
chr8-030176458-T-TC	chr8	30176458	T	TC	175	PASS	0	none	0	0	0	1e-6
chr8-030176533-CA-AA	chr8	30176533	CA	AA	49274	PASS	0	none	0	0	0	1e-6
chr8-030176533-CA-C	chr8	30176533	CA	C	49274	PASS	0.058666	nfe	0.01461699999999999	0	0	0.058666
chr8-030176533-CA-CAA	chr8	30176533	CA	CAA	49274	PASS	0	none	0.01451199999999999	0	0	0.01451199999999999
chr8-030176533-CA-CAAA	chr8	30176533	CA	CAAA	49274	PASS	0	none	1.6699999999999994e-4	0	0	1.6699999999999994e-4
chr8-030176718-T-C	chr8	30176718	T	C	380	VQSRTrancheSNP99.80to99.90	4.785e-5	nfe	2.08e-4	0	0	2.08e-4
chr8-030176937-T-C	chr8	30176937	T	C	81207	PASS	0.18684	eas	0.01159299999999998	1	108	0.18684
chr8-030177317-C-G	chr8	30177317	C	G	110596	PASS	0.010959	nfe	0.00998099999999998	1	134	0.010959
chr8-030177326-TCTC-T	chr8	30177326	TCTC	T	100715.97	VQSRTrancheINDEL99.50to99.90	0.057401	amr	0.007146	1	134	0.057401
chr8-030177573-T-C	chr8	30177573	T	C	176796	PASS	0.47937	eas	0.06115300000000002	0	0	0.47937
chr8-030180390-G-*	chr8	30180390	G	*	75038	PASS	0	none	9e-6	0	134	9e-6
chr8-030180390-G-A	chr8	30180390	G	A	75038	PASS	0.0071327	nfe	0.005442	1	134	0.0071327
chr8-030180390-G-T	chr8	30180390	G	T	75038	PASS	3.36e-6	nfe	0	0	134	3.36e-6
chr8-030183018-T-C	chr8	30183018	T	C	1877472	PASS	0.50329	eas	0.12965200000000002	13	134	0.50329
chr8-030183199-AT-A	chr8	30183199	AT	A	261669.97	PASS	0.058899	sas	0.01474899999999999	1	134	0.058899
chr8-030183324-A-T	chr8	30183324	A	T	221474	PASS	0.19816	eas	0.02817700000000001	1	134	0.19816
chr8-030237263-CAAAAA-AAAAAA	chr8	30237263	CAAAAA	AAAAAA	757973	PASS	0	none	6.999999999999998e-5	0	4	6.999999999999998e-5
chr8-030237263-CAAAAA-C	chr8	30237263	CAAAAA	C	757973	PASS	4.614e-5	nfe	9e-6	0	4	4.614e-5
chr8-030237263-CAAAAA-CA	chr8	30237263	CAAAAA	CA	757973	PASS	0	none	1.47e-4	0	4	1.47e-4
chr8-030237263-CAAAAA-CAA	chr8	30237263	CAAAAA	CAA	757973	PASS	0	none	0.00136999999999999	0	4	0.00136999999999999
chr8-030237263-CAAAAA-CAAA	chr8	30237263	CAAAAA	CAAA	757973	PASS	0	none	0.00805099999999999	0	4	0.00805099999999999
chr8-030237263-CAAAAA-CAAAA	chr8	30237263	CAAAAA	CAAAA	757973	PASS	0	none	0.03777400000000001	0	4	0.03777400000000001
chr8-030237263-CAAAAA-CAAAAAA	chr8	30237263	CAAAAA	CAAAAAA	757973	PASS	0	none	0.2052	2	4	0.2052
chr8-030237263-CAAAAA-CAAAAAAA	chr8	30237263	CAAAAA	CAAAAAAA	757973	PASS	0	none	0.033107	0	4	0.033107
chr8-030237263-CAAAAA-CAAAAAAAA	chr8	30237263	CAAAAA	CAAAAAAAA	757973	PASS	0	none	0.002431	0	4	0.002431
chr8-030237263-CAAAAA-CAAAAAAAAA	chr8	30237263	CAAAAA	CAAAAAAAAA	757973	PASS	0	none	2.2899999999999996e-4	0	4	2.2899999999999996e-4
chr8-030237263-CAAAAA-CAAAAAAAAAA	chr8	30237263	CAAAAA	CAAAAAAAAAA	757973	PASS	0	none	0	0	4	1e-6
chr8-030237263-CAAAAA-CAAAAAAAAAAA	chr8	30237263	CAAAAA	CAAAAAAAAAAA	757973	PASS	0	none	0	0	4	1e-6
chr8-030237263-CAAAAA-GAAAAA	chr8	30237263	CAAAAA	GAAAAA	757973	PASS	0	none	0	0	4	1e-6
chr8-030237431-A-G	chr8	30237431	A	G	1243984	PASS	0.31963	eas	0.096459	13	122	0.31963
chr8-030237677-G-A	chr8	30237677	G	A	9707	PASS	0.0081065	afr	6.100000000000004e-4	1	134	0.0081065
chr8-030237736-G-A	chr8	30237736	G	A	737048	PASS	9.31e-6	eas	2.2000000000000003e-5	0	134	2.2000000000000003e-5
chr8-030237736-G-C	chr8	30237736	G	C	737048	PASS	0.032405	nfe	0.027248	3	134	0.032405
chr8-030237887-A-G	chr8	30237887	A	G	22753992	PASS	0.72874	nfe	0.6702700000000005	96	134	0.72874
chr8-030238113-A-G	chr8	30238113	A	G	778670	PASS	0.31533	eas	0.08230100000000001	8	76	0.31533
chr8-030238238-G-T	chr8	30238238	G	T	3070398	PASS	0.78016	nfe	0.6275690000000003	2	2	0.78016
chr8-030238346-CAAAAAA-*	chr8	30238346	CAAAAAA	*	211774	PASS	0	none	3.3700000000000044e-4	0	0	3.3700000000000044e-4
chr8-030238346-CAAAAAA-AAAAAAA	chr8	30238346	CAAAAAA	AAAAAAA	211774	PASS	0	none	0.003108	0	0	0.003108
chr8-030238346-CAAAAAA-C	chr8	30238346	CAAAAAA	C	211774	PASS	0	none	9e-6	0	0	9e-6
chr8-030238346-CAAAAAA-CA	chr8	30238346	CAAAAAA	CA	211774	PASS	0	none	5.2999999999999994e-5	0	0	5.2999999999999994e-5
chr8-030238346-CAAAAAA-CAA	chr8	30238346	CAAAAAA	CAA	211774	PASS	0	none	6.780000000000002e-4	0	0	6.780000000000002e-4
chr8-030238346-CAAAAAA-CAAA	chr8	30238346	CAAAAAA	CAAA	211774	PASS	0	none	0.004324	0	0	0.004324
chr8-030238346-CAAAAAA-CAAAA	chr8	30238346	CAAAAAA	CAAAA	211774	PASS	0	none	0.020843	0	0	0.020843
chr8-030238346-CAAAAAA-CAAAAA	chr8	30238346	CAAAAAA	CAAAAA	211774	PASS	0	none	0.08320000000000002	0	0	0.08320000000000002
chr8-030238346-CAAAAAA-CAAAAAAA	chr8	30238346	CAAAAAA	CAAAAAAA	211774	PASS	0	none	0.00944999999999999	0	0	0.00944999999999999
chr8-030238346-CAAAAAA-CAAAAAAAA	chr8	30238346	CAAAAAA	CAAAAAAAA	211774	PASS	0	none	9.130000000000004e-4	0	0	9.130000000000004e-4
chr8-030238346-CAAAAAA-CAAAAAAAAA	chr8	30238346	CAAAAAA	CAAAAAAAAA	211774	PASS	0	none	6.999999999999998e-5	0	0	6.999999999999998e-5
chr8-030238346-CAAAAAA-CAAAAAAAAAAAA	chr8	30238346	CAAAAAA	CAAAAAAAAAAAA	211774	PASS	0	none	0	0	0	1e-6
chr8-030238441-C-T	chr8	30238441	C	T	2261	PASS	0.001909	nfe	3.810000000000003e-4	0	0	0.001909
chr8-030238511-G-A	chr8	30238511	G	A	113654	PASS	0.21886	eas	0.03694800000000001	0	0	0.21886
chr8-030238741-CAAAAA-*	chr8	30238741	CAAAAA	*	376150	VQSRTrancheINDEL95.00to96.00	0	none	9e-6	0	2	9e-6
chr8-030238741-CAAAAA-AAAAAA	chr8	30238741	CAAAAA	AAAAAA	376150	VQSRTrancheINDEL95.00to96.00	0	none	1.27e-4	0	2	1.27e-4
chr8-030238741-CAAAAA-C	chr8	30238741	CAAAAA	C	376150	VQSRTrancheINDEL95.00to96.00	4.203e-5	nfe	9e-6	0	2	4.203e-5
chr8-030238741-CAAAAA-CA	chr8	30238741	CAAAAA	CA	376150	VQSRTrancheINDEL95.00to96.00	0	none	3.810000000000003e-4	0	2	3.810000000000003e-4
chr8-030238741-CAAAAA-CAA	chr8	30238741	CAAAAA	CAA	376150	VQSRTrancheINDEL95.00to96.00	0	none	0.003461	0	2	0.003461
chr8-030238741-CAAAAA-CAAA	chr8	30238741	CAAAAA	CAAA	376150	VQSRTrancheINDEL95.00to96.00	0	none	0.017635	0	2	0.017635
chr8-030238741-CAAAAA-CAAAA	chr8	30238741	CAAAAA	CAAAA	376150	VQSRTrancheINDEL95.00to96.00	0	none	0.08496900000000002	0	2	0.08496900000000002
chr8-030238741-CAAAAA-CAAAAAA	chr8	30238741	CAAAAA	CAAAAAA	376150	VQSRTrancheINDEL95.00to96.00	0	none	0.05082200000000001	1	2	0.05082200000000001
chr8-030238741-CAAAAA-CAAAAAAA	chr8	30238741	CAAAAA	CAAAAAAA	376150	VQSRTrancheINDEL95.00to96.00	0	none	0.023084	1	2	0.023084
chr8-030238741-CAAAAA-CAAAAAAAA	chr8	30238741	CAAAAA	CAAAAAAAA	376150	VQSRTrancheINDEL95.00to96.00	0	none	0.004197	0	2	0.004197
chr8-030238741-CAAAAA-CAAAAAAAAA	chr8	30238741	CAAAAA	CAAAAAAAAA	376150	VQSRTrancheINDEL95.00to96.00	0	none	2.93e-4	0	2	2.93e-4
chr8-030238741-CAAAAA-CAAAAAAAAAA	chr8	30238741	CAAAAA	CAAAAAAAAAA	376150	VQSRTrancheINDEL95.00to96.00	0	none	3.6999999999999985e-5	0	2	3.6999999999999985e-5
chr8-030238741-CAAAAA-CAAAAAAAAAAA	chr8	30238741	CAAAAA	CAAAAAAAAAAA	376150	VQSRTrancheINDEL95.00to96.00	0	none	0	0	2	1e-6
chr8-030238741-CAAAAA-TAAAAA	chr8	30238741	CAAAAA	TAAAAA	376150	VQSRTrancheINDEL95.00to96.00	0	none	0	0	2	1e-6
chr8-030238743-A-*	chr8	30238743	A	*	30	PASS	0	none	0.022241	0	2	0.022241
chr8-030238743-A-T	chr8	30238743	A	T	30	PASS	0	none	0	0	2	1e-6
chr8-030238853-C-T	chr8	30238853	C	T	113885	PASS	0.057932	amr	0.017514	2	80	0.057932
chr8-030239364-A-G	chr8	30239364	A	G	1389	PASS	1.6393e-4	nfe	2.720000000000003e-4	1	18	2.720000000000003e-4
chr8-030239401-ATT-A	chr8	30239401	ATT	A	106546	PASS	0	none	2.500000000000001e-4	0	6	2.500000000000001e-4
chr8-030239401-ATT-AT	chr8	30239401	ATT	AT	106546	PASS	0	none	0.03152	2	6	0.03152
chr8-030239401-ATT-ATTT	chr8	30239401	ATT	ATTT	106546	PASS	0	none	0.02755000000000002	1	6	0.02755000000000002
chr8-030239401-ATT-ATTTT	chr8	30239401	ATT	ATTTT	106546	PASS	0	none	5.39e-4	0	6	5.39e-4
chr8-030239401-ATT-ATTTTT	chr8	30239401	ATT	ATTTTT	106546	PASS	0	none	0	0	6	1e-6
chr8-030239401-ATT-TTT	chr8	30239401	ATT	TTT	106546	PASS	0	none	1.0699999999999996e-4	0	6	1.0699999999999996e-4
chr8-030240474-C-T	chr8	30240474	C	T	471780	PASS	0.035339	nfe	0.027316	3	118	0.035339
chr8-030240533-T-A	chr8	30240533	T	A	308171	PASS	0.08492	afr	0.019831	1	126	0.08492
chr8-030240568-G-A	chr8	30240568	G	A	385990	PASS	0.08656	afr	0.020865	1	132	0.08656
chr8-030240679-C-T	chr8	30240679	C	T	3267751	PASS	0.3413	eas	0.110135	14	134	0.3413
chr8-030240859-A-C	chr8	30240859	A	C	295968	PASS	0.083041	afr	0.02033700000000001	1	134	0.083041
chr8-030240859-A-G	chr8	30240859	A	G	295968	PASS	0	none	0	0	134	1e-6
chr8-030249470-TAA-GAA	chr8	30249470	TAA	GAA	109410	PASS	0	none	0	0	0	1e-6
chr8-030249470-TAA-T	chr8	30249470	TAA	T	109410	PASS	0.0011819	sas	0.00100799999999999	0	0	0.0011819
chr8-030249470-TAA-TA	chr8	30249470	TAA	TA	109410	PASS	0	none	0.053401	0	0	0.053401
chr8-030249470-TAA-TAAA	chr8	30249470	TAA	TAAA	109410	PASS	0	none	0.01341299999999999	0	0	0.01341299999999999
chr8-030249470-TAA-TAAAA	chr8	30249470	TAA	TAAAA	109410	PASS	0	none	1.0699999999999996e-4	0	0	1.0699999999999996e-4
chr8-030249786-G-A	chr8	30249786	G	A	302929	PASS	0.22007	eas	0.03388400000000002	10	128	0.22007
chr8-030250147-A-AC	chr8	30250147	A	AC	73546.97	PASS	0.17495	eas	0.018646	1	28	0.17495
chr8-030331861-C-T	chr8	30331861	C	T	126681	PASS	0.069003	amr	0.02477200000000001	0	0	0.069003
chr8-030332261-T-C	chr8	30332261	T	C	538759	PASS	0.10368	amr	0.03125100000000001	2	126	0.10368
chr8-030332335-C-*	chr8	30332335	C	*	543663	PASS	0	none	0	0	76	1e-6
chr8-030332335-C-T	chr8	30332335	C	T	543663	PASS	0.12541	afr	0.03917800000000001	2	76	0.12541
chr8-030349794-G-A	chr8	30349794	G	A	123251	PASS	0.018751	sas	0.006835	3	134	0.018751
chr8-030349916-C-T	chr8	30349916	C	T	2026	PASS	9.72e-5	nfe	2.2000000000000003e-5	1	134	9.72e-5
chr8-030351870-C-T	chr8	30351870	C	T	15310	PASS	0.0020177	amr	2.7300000000000035e-4	1	134	0.0020177
chr8-030352020-G-A	chr8	30352020	G	A	200866	PASS	0.0088263	nfe	0.004493	1	134	0.0088263
chr8-030352329-G-C	chr8	30352329	G	C	146211	PASS	0.017284	afr	0.00157099999999999	1	134	0.017284
chr8-030352541-C-T	chr8	30352541	C	T	34832	PASS	0.001603	mid	2.9400000000000004e-4	1	134	0.001603
chr8-030352758-T-C	chr8	30352758	T	C	38668741	PASS	0.91187	afr	0.6995670000000005	93	134	0.91187
chr8-030352900-G-A	chr8	30352900	G	A	2497416	VQSRTrancheSNP99.95to100.00	0.10432	amr	0.047586	5	134	0.10432
chr8-030352944-G-C	chr8	30352944	G	C	5646529	PASS	0.34231	eas	0.11212300000000004	15	134	0.34231
chr8-030353003-C-A	chr8	30353003	C	A	350397	PASS	0.068643	afr	0.005648	1	134	0.068643
chr8-030353207-C-T	chr8	30353207	C	T	327899	PASS	0.022921	mid	0.008417	1	134	0.022921
chr8-030353328-A-G	chr8	30353328	A	G	4976974	VQSRTrancheSNP99.90to99.95	0.39351	afr	0.15018300000000004	20	134	0.39351
chr8-030353504-A-G	chr8	30353504	A	G	227553	PASS	0.082475	amr	0.03370300000000002	5	134	0.082475
chr8-030353504-A-T	chr8	30353504	A	T	227553	PASS	0	none	0	0	134	1e-6
chr8-030353518-GT-*	chr8	30353518	GT	*	4303	VQSRTrancheINDEL99.50to99.90	0	none	2.2000000000000003e-5	0	104	2.2000000000000003e-5
chr8-030353518-GT-AT	chr8	30353518	GT	AT	4303	VQSRTrancheINDEL99.50to99.90	0	none	7.099999999999998e-5	0	104	7.099999999999998e-5
chr8-030353518-GT-G	chr8	30353518	GT	G	4303	VQSRTrancheINDEL99.50to99.90	0	none	9e-6	0	104	9e-6
chr8-030353518-GT-TT	chr8	30353518	GT	TT	4303	VQSRTrancheINDEL99.50to99.90	0	none	0.003775	1	104	0.003775
chr8-030353522-GAAAAAA-*	chr8	30353522	GAAAAAA	*	875182	ExcessHet	0	none	5.2999999999999994e-5	0	116	5.2999999999999994e-5
chr8-030353522-GAAAAAA-AAAAAAA	chr8	30353522	GAAAAAA	AAAAAAA	875182	ExcessHet	0	none	0.006109	0	116	0.006109
chr8-030353522-GAAAAAA-G	chr8	30353522	GAAAAAA	G	875182	ExcessHet	1.415e-5	nfe	9e-6	0	116	1.415e-5
chr8-030353522-GAAAAAA-GA	chr8	30353522	GAAAAAA	GA	875182	ExcessHet	0	none	8.920000000000005e-4	0	116	8.920000000000005e-4
chr8-030353522-GAAAAAA-GAA	chr8	30353522	GAAAAAA	GAA	875182	ExcessHet	0	none	0.003878	1	116	0.003878
chr8-030353522-GAAAAAA-GAAA	chr8	30353522	GAAAAAA	GAAA	875182	ExcessHet	0	none	0.01321899999999998	2	116	0.01321899999999998
chr8-030353522-GAAAAAA-GAAAA	chr8	30353522	GAAAAAA	GAAAA	875182	ExcessHet	0	none	0.05677500000000002	14	116	0.05677500000000002
chr8-030353522-GAAAAAA-GAAAAA	chr8	30353522	GAAAAAA	GAAAAA	875182	ExcessHet	0	none	0.194858	43	116	0.194858
chr8-030353522-GAAAAAA-GAAAAAAA	chr8	30353522	GAAAAAA	GAAAAAAA	875182	ExcessHet	0	none	0.04889700000000001	2	116	0.04889700000000001
chr8-030353522-GAAAAAA-GAAAAAAAA	chr8	30353522	GAAAAAA	GAAAAAAAA	875182	ExcessHet	0	none	0.00398	0	116	0.00398
chr8-030353522-GAAAAAA-GAAAAAAAAA	chr8	30353522	GAAAAAA	GAAAAAAAAA	875182	ExcessHet	0	none	1.27e-4	0	116	1.27e-4
chr8-030353522-GAAAAAA-GAAAAAAAAAA	chr8	30353522	GAAAAAA	GAAAAAAAAAA	875182	ExcessHet	0	none	0	0	116	1e-6
chr8-030353522-GAAAAAA-TAAAAAA	chr8	30353522	GAAAAAA	TAAAAAA	875182	ExcessHet	0	none	2.2999999999999995e-4	0	116	2.2999999999999995e-4
chr8-030353523-A-*	chr8	30353523	A	*	2347	PASS	0	none	0.25741799999999976	58	114	0.25741799999999976
chr8-030353523-A-G	chr8	30353523	A	G	2347	PASS	0.028284	afr	2.5100000000000014e-4	0	114	0.028284
chr8-030353524-A-*	chr8	30353524	A	*	209	PASS	0	none	0.08109700000000002	20	52	0.08109700000000002
chr8-030353524-A-G	chr8	30353524	A	G	209	PASS	0.0091552	eas	8.9e-5	0	52	0.0091552
chr8-030384560-T-C	chr8	30384560	T	C	106270	PASS	0.21873	nfe	0.05467900000000002	0	0	0.21873
chr8-030385206-C-*	chr8	30385206	C	*	42	VQSRTrancheINDEL95.00to96.00	0	none	0	0	26	1e-6
chr8-030385206-C-A	chr8	30385206	C	A	42	VQSRTrancheINDEL95.00to96.00	0	none	0	0	26	1e-6
chr8-030385206-C-CG	chr8	30385206	C	CG	42	VQSRTrancheINDEL95.00to96.00	0	none	0	0	26	1e-6
chr8-030385206-C-T	chr8	30385206	C	T	42	VQSRTrancheINDEL95.00to96.00	0	none	0	0	26	1e-6
chr8-030385231-G-C	chr8	30385231	G	C	2224657	PASS	0.27249	nfe	0.1867	3	16	0.27249
chr8-030446836-TGTGTGTGCGCGC-*	chr8	30446836	TGTGTGTGCGCGC	*	5121	PASS	0	none	7.010000000000006e-4	0	0	7.010000000000006e-4
chr8-030446836-TGTGTGTGCGCGC-CGTGTGTGCGCGC	chr8	30446836	TGTGTGTGCGCGC	CGTGTGTGCGCGC	5121	PASS	0	none	0	0	0	1e-6
chr8-030446836-TGTGTGTGCGCGC-T	chr8	30446836	TGTGTGTGCGCGC	T	5121	PASS	0	none	6.999999999999998e-5	0	0	6.999999999999998e-5
chr8-030446836-TGTGTGTGCGCGC-TGC	chr8	30446836	TGTGTGTGCGCGC	TGC	5121	PASS	0	none	0.00161399999999999	0	0	0.00161399999999999
chr8-030446836-TGTGTGTGCGCGC-TGCGC	chr8	30446836	TGTGTGTGCGCGC	TGCGC	5121	PASS	0	none	1.27e-4	0	0	1.27e-4
chr8-030446837-G-*	chr8	30446837	G	*	60	VQSRTrancheSNP99.80to99.90	0	none	0.002856	0	0	0.002856
chr8-030446837-G-A	chr8	30446837	G	A	60	VQSRTrancheSNP99.80to99.90	0	none	9e-6	0	0	9e-6
chr8-030446838-TGTGTGCGCGC-*	chr8	30446838	TGTGTGCGCGC	*	2750	VQSRTrancheINDEL96.00to97.00	0	none	0.002856	0	0	0.002856
chr8-030446838-TGTGTGCGCGC-CGTGTGCGCGC	chr8	30446838	TGTGTGCGCGC	CGTGTGCGCGC	2750	VQSRTrancheINDEL96.00to97.00	0	none	2.2000000000000003e-5	0	0	2.2000000000000003e-5
chr8-030446838-TGTGTGCGCGC-T	chr8	30446838	TGTGTGCGCGC	T	2750	VQSRTrancheINDEL96.00to97.00	0	none	3.6999999999999985e-5	0	0	3.6999999999999985e-5
chr8-030446838-TGTGTGCGCGC-TGC	chr8	30446838	TGTGTGCGCGC	TGC	2750	VQSRTrancheINDEL96.00to97.00	0	none	7.950000000000004e-4	0	0	7.950000000000004e-4
chr8-030446838-TGTGTGCGCGC-TGCGC	chr8	30446838	TGTGTGCGCGC	TGCGC	2750	VQSRTrancheINDEL96.00to97.00	0	none	3.3700000000000044e-4	0	0	3.3700000000000044e-4
chr8-030446840-TGTGCGCGC-*	chr8	30446840	TGTGCGCGC	*	1634	PASS	0	none	0.004425	0	0	0.004425
chr8-030446840-TGTGCGCGC-CGTGCGCGC	chr8	30446840	TGTGCGCGC	CGTGCGCGC	1634	PASS	0	none	8.9e-5	0	0	8.9e-5
chr8-030446840-TGTGCGCGC-T	chr8	30446840	TGTGCGCGC	T	1634	PASS	0	none	9e-6	0	0	9e-6
chr8-030446840-TGTGCGCGC-TGC	chr8	30446840	TGTGCGCGC	TGC	1634	PASS	0	none	6.540000000000003e-4	0	0	6.540000000000003e-4
chr8-030446840-TGTGCGCGC-TGCGC	chr8	30446840	TGTGCGCGC	TGCGC	1634	PASS	0	none	2.93e-4	0	0	2.93e-4
chr8-030446842-TGCGCGC-*	chr8	30446842	TGCGCGC	*	26083	PASS	0	none	0.00573	0	0	0.00573
chr8-030446842-TGCGCGC-CGCGCGC	chr8	30446842	TGCGCGC	CGCGCGC	26083	PASS	0	none	4.940000000000003e-4	0	0	4.940000000000003e-4
chr8-030446842-TGCGCGC-T	chr8	30446842	TGCGCGC	T	26083	PASS	0	none	5.2999999999999994e-5	0	0	5.2999999999999994e-5
chr8-030446842-TGCGCGC-TGC	chr8	30446842	TGCGCGC	TGC	26083	PASS	0	none	0.004629	0	0	0.004629
chr8-030446842-TGCGCGC-TGCGC	chr8	30446842	TGCGCGC	TGCGC	26083	PASS	0	none	0.00929499999999998	0	0	0.00929499999999998
chr8-030446842-TGCGCGC-TGCGCGCGC	chr8	30446842	TGCGCGC	TGCGCGCGC	26083	PASS	0	none	1.47e-4	0	0	1.47e-4
chr8-030446843-G-*	chr8	30446843	G	*	477	PASS	0	none	0.020632	0	0	0.020632
chr8-030446843-G-A	chr8	30446843	G	A	477	PASS	0	none	5.2999999999999994e-5	0	0	5.2999999999999994e-5
chr8-030446843-G-GTA	chr8	30446843	G	GTA	477	PASS	0.025383	amr	9e-6	0	0	0.025383
chr8-030446843-G-GTGTA	chr8	30446843	G	GTGTA	477	PASS	0	none	9e-6	0	0	9e-6
chr8-030446844-C-*	chr8	30446844	C	*	12158	PASS	0	none	0.020632	0	0	0.020632
chr8-030446844-C-T	chr8	30446844	C	T	12158	PASS	0.044419	amr	0.005653	0	0	0.044419
chr8-030446845-G-*	chr8	30446845	G	*	405	PASS	0	none	0.00965899999999999	0	0	0.00965899999999999
chr8-030446845-G-A	chr8	30446845	G	A	405	PASS	0	none	8.9e-5	0	0	8.9e-5
chr8-030446846-C-*	chr8	30446846	C	*	853	PASS	0	none	0.00965899999999999	0	0	0.00965899999999999
chr8-030446846-C-T	chr8	30446846	C	T	853	PASS	0	none	4.480000000000004e-4	0	0	4.480000000000004e-4
chr8-030446886-A-G	chr8	30446886	A	G	70964	PASS	0.53471	nfe	0.039442	0	0	0.53471
chr8-030446982-C-T	chr8	30446982	C	T	17211	PASS	0	none	0.01166299999999999	0	0	0.01166299999999999
chr8-030474755-C-T	chr8	30474755	C	T	17806	PASS	0.0054997	mid	7.510000000000005e-4	1	134	0.0054997
chr8-030477969-G-T	chr8	30477969	G	T	9604	PASS	0.021081	afr	9.400000000000004e-4	1	132	0.021081
chr8-030544396-G-A	chr8	30544396	G	A	25636	PASS	0.023178	afr	8.450000000000003e-4	1	134	0.023178
chr8-030544789-C-T	chr8	30544789	C	T	511983	PASS	0.014349	nfe	0.01249199999999999	2	134	0.014349
chr8-030545300-G-A	chr8	30545300	G	A	1950854	PASS	0.39369	sas	0.177732	0	0	0.39369
chr8-030545300-G-T	chr8	30545300	G	T	1950854	PASS	1.2343e-4	sas	0	0	0	1.2343e-4
chr8-030547144-G-A	chr8	30547144	G	A	3300	PASS	2.4099e-4	nfe	1.6699999999999994e-4	1	134	2.4099e-4
chr8-030547154-C-T	chr8	30547154	C	T	3130336	PASS	0.39804	sas	0.235108	33	134	0.39804
chr8-030547274-AT-A	chr8	30547274	AT	A	136529	PASS	6.5978e-4	nfe	0.002665	0	128	0.002665
chr8-030547274-AT-ATT	chr8	30547274	AT	ATT	136529	PASS	0	none	0.019779	1	128	0.019779
chr8-030547274-AT-ATTT	chr8	30547274	AT	ATTT	136529	PASS	0	none	0	0	128	1e-6
chr8-030547274-AT-ATTTT	chr8	30547274	AT	ATTTT	136529	PASS	0	none	3.6999999999999985e-5	0	128	3.6999999999999985e-5
chr8-030547274-AT-ATTTTTTTTTTTTT	chr8	30547274	AT	ATTTTTTTTTTTTT	136529	PASS	0	none	0	0	128	1e-6
chr8-030547274-AT-ATTTTTTTTTTTTTT	chr8	30547274	AT	ATTTTTTTTTTTTTT	136529	PASS	0	none	0	0	128	1e-6
chr8-030547274-AT-ATTTTTTTTTTTTTTT	chr8	30547274	AT	ATTTTTTTTTTTTTTT	136529	PASS	0	none	9e-6	0	128	9e-6
chr8-030547274-AT-ATTTTTTTTTTTTTTTTT	chr8	30547274	AT	ATTTTTTTTTTTTTTTTT	136529	PASS	0	none	0	0	128	1e-6
chr8-030547274-AT-TT	chr8	30547274	AT	TT	136529	PASS	0	none	0	0	128	1e-6
chr8-030547583-C-CT	chr8	30547583	C	CT	50519.97	PASS	0.034047	afr	0.004186	1	134	0.034047
chr8-030549633-C-A	chr8	30549633	C	A	95707	PASS	0.038324	afr	0.004263	1	134	0.038324
chr8-030558467-G-A	chr8	30558467	G	A	3916982	PASS	0.77478	afr	0.5867980000000004	5	6	0.77478
chr8-030558967-G-A	chr8	30558967	G	A	177761	PASS	0.010016	nfe	0.005082	1	134	0.010016
chr8-030562287-T-C	chr8	30562287	T	C	90864	PASS	0.50368	nfe	0.05894100000000002	0	0	0.50368
chr8-030578274-C-T	chr8	30578274	C	T	53	PASS	0	none	2.2000000000000003e-5	0	0	2.2000000000000003e-5
chr8-030580218-A-G	chr8	30580218	A	G	9910	PASS	3.5237e-4	nfe	2.7300000000000035e-4	1	134	3.5237e-4
chr8-030580219-A-G	chr8	30580219	A	G	124444	PASS	0.012608	sas	0.006137	1	134	0.012608
chr8-030580507-G-GA	chr8	30580507	G	GA	27300.97	PASS	0.037232	afr	0.00149699999999999	1	134	0.037232
chr8-030607202-CAAAA-*	chr8	30607202	CAAAA	*	615662	ExcessHet	0	none	3.6999999999999985e-5	0	112	3.6999999999999985e-5
chr8-030607202-CAAAA-AAAAA	chr8	30607202	CAAAA	AAAAA	615662	ExcessHet	0	none	0.002014	0	112	0.002014
chr8-030607202-CAAAA-C	chr8	30607202	CAAAA	C	615662	ExcessHet	1.608e-5	sas	1.27e-4	0	112	1.27e-4
chr8-030607202-CAAAA-CA	chr8	30607202	CAAAA	CA	615662	ExcessHet	0	none	0.00117999999999999	0	112	0.00117999999999999
chr8-030607202-CAAAA-CAA	chr8	30607202	CAAAA	CAA	615662	ExcessHet	0	none	0.01945400000000001	2	112	0.01945400000000001
chr8-030607202-CAAAA-CAAA	chr8	30607202	CAAAA	CAAA	615662	ExcessHet	0	none	0.14689200000000002	28	112	0.14689200000000002
chr8-030607202-CAAAA-CAAAAA	chr8	30607202	CAAAA	CAAAAA	615662	ExcessHet	0	none	0.14172700000000002	24	112	0.14172700000000002
chr8-030607202-CAAAA-CAAAAAA	chr8	30607202	CAAAA	CAAAAAA	615662	ExcessHet	0	none	0.006986	0	112	0.006986
chr8-030607202-CAAAA-CAAAAAAA	chr8	30607202	CAAAA	CAAAAAAA	615662	ExcessHet	0	none	3.3800000000000046e-4	0	112	3.3800000000000046e-4
chr8-030607202-CAAAA-CAAAAAAAAA	chr8	30607202	CAAAA	CAAAAAAAAA	615662	ExcessHet	0	none	9e-6	0	112	9e-6
chr8-030607203-A-*	chr8	30607203	A	*	53	PASS	0	none	0.16873000000000002	30	80	0.16873000000000002
chr8-030607203-A-C	chr8	30607203	A	C	53	PASS	0	none	2.2000000000000003e-5	0	80	2.2000000000000003e-5
chr8-030607275-T-A	chr8	30607275	T	A	4318447	PASS	0.79092	afr	0.6860310000000002	87	124	0.79092
chr8-030612148-G-C	chr8	30612148	G	C	22249	PASS	0.0039194	nfe	0.00254	1	132	0.0039194
chr8-030612197-T-C	chr8	30612197	T	C	766461	PASS	0.10723	sas	0.068416	6	134	0.10723
chr8-030612288-A-C	chr8	30612288	A	C	6643069	PASS	0.55421	sas	0.3988099999999994	51	134	0.55421
chr8-030612526-AAT-A	chr8	30612526	AAT	A	12432	PASS	0.0012705	nfe	0.004723	2	134	0.004723
chr8-030612526-AAT-AATAT	chr8	30612526	AAT	AATAT	12432	PASS	0	none	8.210000000000002e-4	1	134	8.210000000000002e-4
chr8-030612526-AAT-TAT	chr8	30612526	AAT	TAT	12432	PASS	0	none	9e-6	0	134	9e-6
chr8-030612589-T-C	chr8	30612589	T	C	6030742	PASS	0.92177	afr	0.7432070000000002	90	124	0.92177
chr8-030612601-A-C	chr8	30612601	A	C	2319871	PASS	0	none	9e-6	0	122	9e-6
chr8-030612601-A-G	chr8	30612601	A	G	2319871	PASS	0.3975	afr	0.29687599999999975	39	122	0.3975
chr8-030614547-TAA-CAA	chr8	30614547	TAA	CAA	107048	ExcessHet	0	none	0	0	120	1e-6
chr8-030614547-TAA-T	chr8	30614547	TAA	T	107048	ExcessHet	2.01e-6	nfe	7.099999999999998e-5	0	120	7.099999999999998e-5
chr8-030614547-TAA-TA	chr8	30614547	TAA	TA	107048	ExcessHet	0	none	0.049597	4	120	0.049597
chr8-030614547-TAA-TAAA	chr8	30614547	TAA	TAAA	107048	ExcessHet	0	none	0.047542	5	120	0.047542
chr8-030614547-TAA-TAAAA	chr8	30614547	TAA	TAAAA	107048	ExcessHet	0	none	4.500000000000005e-4	0	120	4.500000000000005e-4
chr8-030614547-TAA-TAAAAAA	chr8	30614547	TAA	TAAAAAA	107048	ExcessHet	0	none	0	0	120	1e-6
chr8-030614548-A-*	chr8	30614548	A	*	1275	PASS	0	none	0.049727	4	98	0.049727
chr8-030614548-A-T	chr8	30614548	A	T	1275	PASS	1.4644e-4	afr	8.9e-5	0	98	1.4644e-4
chr8-030634970-C-T	chr8	30634970	C	T	90001	PASS	0.043669	afr	0.005571	1	134	0.043669
chr8-030635019-G-A	chr8	30635019	G	A	9041	PASS	2.4714e-4	nfe	3.160000000000005e-4	1	134	3.160000000000005e-4
chr8-030635019-G-C	chr8	30635019	G	C	9041	PASS	4.539e-5	afr	9e-6	0	134	4.539e-5
chr8-030643658-TAAAAA-*	chr8	30643658	TAAAAA	*	13702	PASS	0	none	9e-6	0	0	9e-6
chr8-030643658-TAAAAA-AAAAAA	chr8	30643658	TAAAAA	AAAAAA	13702	PASS	0	none	6.999999999999998e-5	0	0	6.999999999999998e-5
chr8-030643658-TAAAAA-T	chr8	30643658	TAAAAA	T	13702	PASS	0	none	0	0	0	1e-6
chr8-030643658-TAAAAA-TA	chr8	30643658	TAAAAA	TA	13702	PASS	0	none	9e-6	0	0	9e-6
chr8-030643658-TAAAAA-TAA	chr8	30643658	TAAAAA	TAA	13702	PASS	0	none	6.999999999999998e-5	0	0	6.999999999999998e-5
chr8-030643658-TAAAAA-TAAA	chr8	30643658	TAAAAA	TAAA	13702	PASS	0	none	4.03e-4	0	0	4.03e-4
chr8-030643658-TAAAAA-TAAAA	chr8	30643658	TAAAAA	TAAAA	13702	PASS	0	none	0.00139399999999999	0	0	0.00139399999999999
chr8-030643658-TAAAAA-TAAAAAA	chr8	30643658	TAAAAA	TAAAAAA	13702	PASS	0	none	0.00786899999999998	0	0	0.00786899999999998
chr8-030643658-TAAAAA-TAAAAAAA	chr8	30643658	TAAAAA	TAAAAAAA	13702	PASS	0	none	0.00193399999999999	0	0	0.00193399999999999
chr8-030643658-TAAAAA-TAAAAAAAA	chr8	30643658	TAAAAA	TAAAAAAAA	13702	PASS	0	none	2.500000000000001e-4	0	0	2.500000000000001e-4
chr8-030643658-TAAAAA-TAAAAAAAAA	chr8	30643658	TAAAAA	TAAAAAAAAA	13702	PASS	0	none	9e-6	0	0	9e-6
chr8-030645458-T-C	chr8	30645458	T	C	280817	PASS	0.010119	nfe	0.004954	1	134	0.010119
chr8-030645677-T-C	chr8	30645677	T	C	3332275	PASS	0.4074	eas	0.201558	36	134	0.4074
chr8-030645738-G-*	chr8	30645738	G	*	2855589	PASS	0	none	7.099999999999998e-5	0	134	7.099999999999998e-5
chr8-030645738-G-A	chr8	30645738	G	A	2855589	PASS	0.40621	eas	0.193202	36	134	0.40621
chr8-030645812-A-G	chr8	30645812	A	G	967	PASS	1.43e-6	nfe	0	1	134	1.43e-6
chr8-030645812-A-T	chr8	30645812	A	T	967	PASS	5.02e-6	nfe	3.6999999999999985e-5	0	134	3.6999999999999985e-5
chr8-030645854-C-T	chr8	30645854	C	T	1535261	PASS	0.39388	afr	0.2709679999999998	40	126	0.39388
chr8-030646065-A-G	chr8	30646065	A	G	62411	PASS	0.16546	nfe	0.031567	0	0	0.16546
chr8-030657018-T-A	chr8	30657018	T	A	8721	PASS	0	none	0	0	0	1e-6
chr8-030657018-T-G	chr8	30657018	T	G	8721	PASS	0	none	0.006167	0	0	0.006167
chr8-030658143-TGGCGGCGGC-CGGCGGCGGC	chr8	30658143	TGGCGGCGGC	CGGCGGCGGC	1277901	PASS	0	none	1.6699999999999994e-4	0	0	1.6699999999999994e-4
chr8-030658143-TGGCGGCGGC-T	chr8	30658143	TGGCGGCGGC	T	1277901	PASS	1.49e-5	nfe	0	0	0	1.49e-5
chr8-030658143-TGGCGGCGGC-TGGCGGC	chr8	30658143	TGGCGGCGGC	TGGCGGC	1277901	PASS	0	none	4.710000000000004e-4	0	0	4.710000000000004e-4
chr8-030658143-TGGCGGCGGC-TGGCGGCGGCGGC	chr8	30658143	TGGCGGCGGC	TGGCGGCGGCGGC	1277901	PASS	0	none	0.004145	0	0	0.004145
chr8-030658143-TGGCGGCGGC-TGGCGGCGGCGGCGGC	chr8	30658143	TGGCGGCGGC	TGGCGGCGGCGGCGGC	1277901	PASS	0	none	0.209933	0	0	0.209933
chr8-030658143-TGGCGGCGGC-TGGCGGCGGCGGCGGCGGC	chr8	30658143	TGGCGGCGGC	TGGCGGCGGCGGCGGCGGC	1277901	PASS	0	none	0.003335	0	0	0.003335
chr8-030658143-TGGCGGCGGC-TGGCGGCGGCGGCGGCGGCGGC	chr8	30658143	TGGCGGCGGC	TGGCGGCGGCGGCGGCGGCGGC	1277901	PASS	0	none	8.9e-5	0	0	8.9e-5
chr8-030658143-TGGCGGCGGC-TGGCGGCGGCGGCGGCGGCGGCGGC	chr8	30658143	TGGCGGCGGC	TGGCGGCGGCGGCGGCGGCGGCGGC	1277901	PASS	0	none	7.710000000000004e-4	0	0	7.710000000000004e-4
chr8-030658143-TGGCGGCGGC-TGGCGGCGGCGGCGGCGGCGGCGGCGGCGGC	chr8	30658143	TGGCGGCGGC	TGGCGGCGGCGGCGGCGGCGGCGGCGGCGGC	1277901	PASS	0	none	3.6999999999999985e-5	0	0	3.6999999999999985e-5
chr8-030658143-TGGCGGCGGC-TGGCGGCGGCGGCGGCGGTGGCGGCGGCGGCGGC	chr8	30658143	TGGCGGCGGC	TGGCGGCGGCGGCGGCGGTGGCGGCGGCGGCGGC	1277901	PASS	0	none	9e-6	0	0	9e-6
chr8-030658143-TGGCGGCGGC-TGGCTGCGGCGGCGGC	chr8	30658143	TGGCGGCGGC	TGGCTGCGGCGGCGGC	1277901	PASS	0	none	0	0	0	1e-6
chr8-030658143-TGGCGGCGGC-TGGTGGCGGCGGCGGC	chr8	30658143	TGGCGGCGGC	TGGTGGCGGCGGCGGC	1277901	PASS	0	none	1.47e-4	0	0	1.47e-4
chr8-030679064-A-G	chr8	30679064	A	G	1253799	PASS	0.768	eas	0.4454489999999994	0	0	0.768
chr8-030679064-A-T	chr8	30679064	A	T	1253799	PASS	0	none	0	0	0	1e-6
chr8-030679149-CAAAAAAA-AAAAAAAA	chr8	30679149	CAAAAAAA	AAAAAAAA	412480	PASS	0	none	9e-6	0	0	9e-6
chr8-030679149-CAAAAAAA-C	chr8	30679149	CAAAAAAA	C	412480	PASS	0	none	0	0	0	1e-6
chr8-030679149-CAAAAAAA-CA	chr8	30679149	CAAAAAAA	CA	412480	PASS	0	none	1.0699999999999996e-4	0	0	1.0699999999999996e-4
chr8-030679149-CAAAAAAA-CAA	chr8	30679149	CAAAAAAA	CAA	412480	PASS	0	none	7.950000000000004e-4	0	0	7.950000000000004e-4
chr8-030679149-CAAAAAAA-CAAA	chr8	30679149	CAAAAAAA	CAAA	412480	PASS	0	none	0.002781	0	0	0.002781
chr8-030679149-CAAAAAAA-CAAAA	chr8	30679149	CAAAAAAA	CAAAA	412480	PASS	0	none	0.009788	0	0	0.009788
chr8-030679149-CAAAAAAA-CAAAAA	chr8	30679149	CAAAAAAA	CAAAAA	412480	PASS	0	none	0.03204400000000002	0	0	0.03204400000000002
chr8-030679149-CAAAAAAA-CAAAAAA	chr8	30679149	CAAAAAAA	CAAAAAA	412480	PASS	0	none	0.098681	0	0	0.098681
chr8-030679149-CAAAAAAA-CAAAAAAAA	chr8	30679149	CAAAAAAA	CAAAAAAAA	412480	PASS	0	none	0.07927300000000001	0	0	0.07927300000000001
chr8-030679149-CAAAAAAA-CAAAAAAAAA	chr8	30679149	CAAAAAAA	CAAAAAAAAA	412480	PASS	0	none	0.01205499999999999	0	0	0.01205499999999999
chr8-030679149-CAAAAAAA-CAAAAAAAAAA	chr8	30679149	CAAAAAAA	CAAAAAAAAAA	412480	PASS	0	none	0.00139399999999999	0	0	0.00139399999999999
chr8-030679149-CAAAAAAA-CAAAAAAAAAAA	chr8	30679149	CAAAAAAA	CAAAAAAAAAAA	412480	PASS	0	none	1.87e-4	0	0	1.87e-4
chr8-030679149-CAAAAAAA-CAAAAAAAAAAAA	chr8	30679149	CAAAAAAA	CAAAAAAAAAAAA	412480	PASS	0	none	0	0	0	1e-6
chr8-030679247-GA-AA	chr8	30679247	GA	AA	136703	ExcessHet	0	none	2.2000000000000003e-5	0	78	2.2000000000000003e-5
chr8-030679247-GA-G	chr8	30679247	GA	G	136703	ExcessHet	9.337e-4	afr	0.002636	0	78	0.002636
chr8-030679247-GA-GAA	chr8	30679247	GA	GAA	136703	ExcessHet	0	none	0.09816700000000002	5	78	0.09816700000000002
chr8-030679247-GA-GAAA	chr8	30679247	GA	GAAA	136703	ExcessHet	0	none	0.00154399999999999	0	78	0.00154399999999999
chr8-030679247-GA-GAAAA	chr8	30679247	GA	GAAAA	136703	ExcessHet	0	none	2.2000000000000003e-5	0	78	2.2000000000000003e-5
chr8-030679247-GA-TA	chr8	30679247	GA	TA	136703	ExcessHet	0	none	0	0	78	1e-6
chr8-030679276-TA-AA	chr8	30679276	TA	AA	232495	ExcessHet	0	none	9e-6	0	108	9e-6
chr8-030679276-TA-GA	chr8	30679276	TA	GA	232495	ExcessHet	0	none	0.002865	0	108	0.002865
chr8-030679276-TA-T	chr8	30679276	TA	T	232495	ExcessHet	0.0015093	nfe	0.006856	2	108	0.006856
chr8-030679276-TA-TAA	chr8	30679276	TA	TAA	232495	ExcessHet	0	none	0.131415	15	108	0.131415
chr8-030679276-TA-TAAA	chr8	30679276	TA	TAAA	232495	ExcessHet	0	none	0.002288	0	108	0.002288
chr8-030679276-TA-TAAAA	chr8	30679276	TA	TAAAA	232495	ExcessHet	0	none	0	0	108	1e-6
chr8-030679287-C-*	chr8	30679287	C	*	432	PASS	0	none	0	0	98	1e-6
chr8-030679287-C-A	chr8	30679287	C	A	432	PASS	5.909e-5	nfe	4.490000000000005e-4	0	98	4.490000000000005e-4
chr8-030679706-CTTTTTT-C	chr8	30679706	CTTTTTT	C	11201256.97	ExcessHet	1.05e-6	nfe	0	0	110	1.05e-6
chr8-030679706-CTTTTTT-CT	chr8	30679706	CTTTTTT	CT	11201256.97	ExcessHet	0	none	2.9400000000000004e-4	0	110	2.9400000000000004e-4
chr8-030679706-CTTTTTT-CTT	chr8	30679706	CTTTTTT	CTT	11201256.97	ExcessHet	0	none	0.00337	0	110	0.00337
chr8-030679706-CTTTTTT-CTTT	chr8	30679706	CTTTTTT	CTTT	11201256.97	ExcessHet	0	none	0.01721200000000001	1	110	0.01721200000000001
chr8-030679706-CTTTTTT-CTTTT	chr8	30679706	CTTTTTT	CTTTT	11201256.97	ExcessHet	0	none	0.20395900000000003	16	110	0.20395900000000003
chr8-030679706-CTTTTTT-CTTTTT	chr8	30679706	CTTTTTT	CTTTTT	11201256.97	ExcessHet	0	none	0.47251299999999946	56	110	0.47251299999999946
chr8-030679706-CTTTTTT-CTTTTTTT	chr8	30679706	CTTTTTT	CTTTTTTT	11201256.97	ExcessHet	0	none	0.01292899999999999	0	110	0.01292899999999999
chr8-030679706-CTTTTTT-CTTTTTTTT	chr8	30679706	CTTTTTT	CTTTTTTTT	11201256.97	ExcessHet	0	none	2.9400000000000004e-4	0	110	2.9400000000000004e-4
chr8-030679706-CTTTTTT-CTTTTTTTTT	chr8	30679706	CTTTTTT	CTTTTTTTTT	11201256.97	ExcessHet	0	none	2.2000000000000003e-5	0	110	2.2000000000000003e-5
chr8-030679709-T-*	chr8	30679709	T	*	236	PASS	0	none	0.02776200000000002	0	76	0.02776200000000002
chr8-030679709-T-C	chr8	30679709	T	C	236	PASS	2.8086e-4	afr	3.6999999999999985e-5	0	76	2.8086e-4
chr8-030679815-C-A	chr8	30679815	C	A	3958292	PASS	0.3511	eas	0.17703700000000003	26	118	0.3511
chr8-030679815-C-T	chr8	30679815	C	T	3958292	PASS	0	none	9e-6	0	118	9e-6
chr8-030681905-T-A	chr8	30681905	T	A	60663	PASS	0.0020582	nfe	0.00152199999999999	1	134	0.0020582
chr8-030682106-T-G	chr8	30682106	T	G	37753041	PASS	0.87005	eas	0.7562600000000007	105	132	0.87005
chr8-030689119-T-C	chr8	30689119	T	C	21114932	PASS	0.70359	afr	0.6127970000000001	78	134	0.70359
chr8-030689449-G-*	chr8	30689449	G	*	19972665	PASS	0	none	0	0	134	1e-6
chr8-030689449-G-A	chr8	30689449	G	A	19972665	PASS	0	none	0	0	134	1e-6
chr8-030689449-G-C	chr8	30689449	G	C	19972665	PASS	0.86625	eas	0.7599030000000003	105	134	0.86625
chr8-030692998-C-T	chr8	30692998	C	T	2997	PASS	3.549e-5	nfe	3.6999999999999985e-5	1	134	3.6999999999999985e-5
chr8-030696489-G-A	chr8	30696489	G	A	15778857	PASS	0.46152	amr	0.4155719999999996	62	134	0.46152
chr8-030700055-A-C	chr8	30700055	A	C	3595	PASS	5.51e-6	nfe	9e-6	1	134	9e-6
chr8-030702960-T-C	chr8	30702960	T	C	2437	PASS	2.2512e-4	nfe	2.2000000000000003e-5	1	134	2.2512e-4
chr8-030703294-T-C	chr8	30703294	T	C	259846	PASS	0.013121	sas	0.007664	1	134	0.013121
chr8-030703370-C-T	chr8	30703370	C	T	13130186	PASS	0.55404	nfe	0.49538099999999946	74	134	0.55404
chr8-030707935-C-T	chr8	30707935	C	T	57127	PASS	0.009241	nfe	0.005743	1	84	0.009241
chr8-030708107-G-A	chr8	30708107	G	A	476762	PASS	0.0865	afr	0.01246499999999998	2	134	0.0865
chr8-030709897-C-A	chr8	30709897	C	A	7170	PASS	0.012695	nfe	0.005874	5	102	0.012695
chr8-030709905-GT-*	chr8	30709905	GT	*	27417	VQSRTrancheINDEL97.00to99.00	0	none	0.00103499999999999	0	100	0.00103499999999999
chr8-030709905-GT-AT	chr8	30709905	GT	AT	27417	VQSRTrancheINDEL97.00to99.00	0	none	4.950000000000003e-4	0	100	4.950000000000003e-4
chr8-030709905-GT-G	chr8	30709905	GT	G	27417	VQSRTrancheINDEL97.00to99.00	0	none	9e-6	0	100	9e-6
chr8-030709905-GT-GAAAT	chr8	30709905	GT	GAAAT	27417	VQSRTrancheINDEL97.00to99.00	0	none	0	0	100	1e-6
chr8-030709905-GT-GAT	chr8	30709905	GT	GAT	27417	VQSRTrancheINDEL97.00to99.00	0	none	7.099999999999998e-5	0	100	7.099999999999998e-5
chr8-030709905-GT-GTT	chr8	30709905	GT	GTT	27417	VQSRTrancheINDEL97.00to99.00	0	none	0.00608	0	100	0.00608
chr8-030709905-GT-TT	chr8	30709905	GT	TT	27417	VQSRTrancheINDEL97.00to99.00	0	none	0.00151999999999999	0	100	0.00151999999999999
chr8-030709906-TAAAAA-*	chr8	30709906	TAAAAA	*	3010272	ExcessHet	0	none	8.450000000000003e-4	0	130	8.450000000000003e-4
chr8-030709906-TAAAAA-AAAAAA	chr8	30709906	TAAAAA	AAAAAA	3010272	ExcessHet	0	none	0.003448	0	130	0.003448
chr8-030709906-TAAAAA-CAAAAA	chr8	30709906	TAAAAA	CAAAAA	3010272	ExcessHet	0	none	0	0	130	1e-6
chr8-030709906-TAAAAA-T	chr8	30709906	TAAAAA	T	3010272	ExcessHet	2.4913e-4	nfe	1.6699999999999994e-4	0	130	2.4913e-4
chr8-030709906-TAAAAA-TA	chr8	30709906	TAAAAA	TA	3010272	ExcessHet	0	none	0.00120499999999999	0	130	0.00120499999999999
chr8-030709906-TAAAAA-TAA	chr8	30709906	TAAAAA	TAA	3010272	ExcessHet	0	none	0.007534	0	130	0.007534
chr8-030709906-TAAAAA-TAAA	chr8	30709906	TAAAAA	TAAA	3010272	ExcessHet	0	none	0.082663	15	130	0.082663
chr8-030709906-TAAAAA-TAAAA	chr8	30709906	TAAAAA	TAAAA	3010272	ExcessHet	0	none	0.33407599999999976	46	130	0.33407599999999976
chr8-030709906-TAAAAA-TAAAAAA	chr8	30709906	TAAAAA	TAAAAAA	3010272	ExcessHet	0	none	0.04875600000000001	4	130	0.04875600000000001
chr8-030709906-TAAAAA-TAAAAAAA	chr8	30709906	TAAAAA	TAAAAAAA	3010272	ExcessHet	0	none	0.003829	0	130	0.003829
chr8-030709906-TAAAAA-TAAAAAAAA	chr8	30709906	TAAAAA	TAAAAAAAA	3010272	ExcessHet	0	none	2.7300000000000035e-4	0	130	2.7300000000000035e-4
chr8-030709906-TAAAAA-TAAAAAAAAA	chr8	30709906	TAAAAA	TAAAAAAAAA	3010272	ExcessHet	0	none	5.2999999999999994e-5	0	130	5.2999999999999994e-5
chr8-030709906-TAAAAA-TAAAAAAAAAAA	chr8	30709906	TAAAAA	TAAAAAAAAAAA	3010272	ExcessHet	0	none	4.950000000000003e-4	0	130	4.950000000000003e-4
chr8-030709906-TAAAAA-TAAAAAAAAAAAA	chr8	30709906	TAAAAA	TAAAAAAAAAAAA	3010272	ExcessHet	0	none	1.27e-4	0	130	1.27e-4
chr8-030709906-TAAAAA-TAAAAAAAAAAAAA	chr8	30709906	TAAAAA	TAAAAAAAAAAAAA	3010272	ExcessHet	0	none	9e-6	0	130	9e-6
chr8-030709906-TAAAAA-TAAAAAAAAAAAAAAAA	chr8	30709906	TAAAAA	TAAAAAAAAAAAAAAAA	3010272	ExcessHet	0	none	8.9e-5	0	130	8.9e-5
chr8-030709906-TAAAAA-TAAAAAAAAAAAAAAAAA	chr8	30709906	TAAAAA	TAAAAAAAAAAAAAAAAA	3010272	ExcessHet	0	none	2.5100000000000014e-4	0	130	2.5100000000000014e-4
chr8-030709906-TAAAAA-TAAAAAAAAAAAAAAAAAA	chr8	30709906	TAAAAA	TAAAAAAAAAAAAAAAAAA	3010272	ExcessHet	0	none	9e-6	0	130	9e-6
chr8-030709906-TAAAAA-TAAAAAAAAAAAAAAAAAAA	chr8	30709906	TAAAAA	TAAAAAAAAAAAAAAAAAAA	3010272	ExcessHet	0	none	1.0799999999999996e-4	0	130	1.0799999999999996e-4
chr8-030709906-TAAAAA-TAAAAAAAAAAAAAAAAAAAA	chr8	30709906	TAAAAA	TAAAAAAAAAAAAAAAAAAAA	3010272	ExcessHet	0	none	5.2999999999999994e-5	0	130	5.2999999999999994e-5
chr8-030709906-TAAAAA-TAAAAAAAAAAAAAAAAAAAAA	chr8	30709906	TAAAAA	TAAAAAAAAAAAAAAAAAAAAA	3010272	ExcessHet	0	none	2.2000000000000003e-5	0	130	2.2000000000000003e-5
chr8-030709906-TAAAAA-TAAAAAAAAAAAAAAAAAAAAAAAAAAAAAAA	chr8	30709906	TAAAAA	TAAAAAAAAAAAAAAAAAAAAAAAAAAAAAAA	3010272	ExcessHet	0	none	9e-6	0	130	9e-6
chr8-030709906-TAAAAA-TAAAAAAAAAAAAAAAAAAAAAAAAAAAAAAAAAAAAAAAAAAACAAAAAAAAA	chr8	30709906	TAAAAA	TAAAAAAAAAAAAAAAAAAAAAAAAAAAAAAAAAAAAAAAAAAACAAAAAAAAA	3010272	ExcessHet	0	none	0	0	130	1e-6
chr8-030709906-TAAAAA-TAAAAAAAAAAAAAAAAAAAAAAAACAAAAAAAAAAAAAAAAA	chr8	30709906	TAAAAA	TAAAAAAAAAAAAAAAAAAAAAAAACAAAAAAAAAAAAAAAAA	3010272	ExcessHet	0	none	0	0	130	1e-6
chr8-030709906-TAAAAA-TAAAAAAAAAAAAAAAAAAAAAGAAAAAAAAAAAAAAAAAAAAAAAAAAAAAAAA	chr8	30709906	TAAAAA	TAAAAAAAAAAAAAAAAAAAAAGAAAAAAAAAAAAAAAAAAAAAAAAAAAAAAAA	3010272	ExcessHet	0	none	0	0	130	1e-6
chr8-030709906-TAAAAA-TAAAAAAAAAAAAAAAAAAGATCCAAAACAGCAGAAAAAAAAACCAGCCCCAAAAAAAAA	chr8	30709906	TAAAAA	TAAAAAAAAAAAAAAAAAAGATCCAAAACAGCAGAAAAAAAAACCAGCCCCAAAAAAAAA	3010272	ExcessHet	0	none	0	0	130	1e-6
chr8-030709906-TAAAAA-TGAAAAA	chr8	30709906	TAAAAA	TGAAAAA	3010272	ExcessHet	0	none	0	0	130	1e-6
chr8-030709906-TAAAAA-TTAAAAAA	chr8	30709906	TAAAAA	TTAAAAAA	3010272	ExcessHet	0	none	7.270000000000004e-4	0	130	7.270000000000004e-4
chr8-030709906-TAAAAA-TTAAAAAAA	chr8	30709906	TAAAAA	TTAAAAAAA	3010272	ExcessHet	0	none	0	0	130	1e-6
chr8-030709906-TAAAAA-TTAAAAAAAA	chr8	30709906	TAAAAA	TTAAAAAAAA	3010272	ExcessHet	0	none	0	0	130	1e-6
chr8-030709906-TAAAAA-TTAAAAAAAAAAAA	chr8	30709906	TAAAAA	TTAAAAAAAAAAAA	3010272	ExcessHet	0	none	0	0	130	1e-6
chr8-030709907-A-*	chr8	30709907	A	*	31585	PASS	0	none	0.42642999999999975	63	126	0.42642999999999975
chr8-030709907-A-G	chr8	30709907	A	G	31585	PASS	1.5913e-4	afr	2.7300000000000035e-4	0	126	2.7300000000000035e-4
chr8-030709907-A-T	chr8	30709907	A	T	31585	PASS	0.19961	afr	0.003093	0	126	0.19961
chr8-030709908-A-*	chr8	30709908	A	*	2871	PASS	0	none	0.092108	17	60	0.092108
chr8-030709908-A-G	chr8	30709908	A	G	2871	PASS	0	none	5.2999999999999994e-5	0	60	5.2999999999999994e-5
chr8-030709908-A-T	chr8	30709908	A	T	2871	PASS	0.0075033	afr	0.00127599999999999	0	60	0.0075033
chr8-030709909-A-*	chr8	30709909	A	*	190	VQSRTrancheINDEL96.00to97.00	0	none	0.00918599999999998	1	82	0.00918599999999998
chr8-030709909-A-AG	chr8	30709909	A	AG	190	VQSRTrancheINDEL96.00to97.00	0	none	0	0	82	1e-6
chr8-030709909-A-G	chr8	30709909	A	G	190	VQSRTrancheINDEL96.00to97.00	0	none	0	0	82	1e-6
chr8-030709909-A-T	chr8	30709909	A	T	190	VQSRTrancheINDEL96.00to97.00	2.1653e-4	afr	7.099999999999998e-5	0	82	2.1653e-4
chr8-030709910-A-*	chr8	30709910	A	*	42	PASS	0	none	0.00144799999999999	1	122	0.00144799999999999
chr8-030709910-A-G	chr8	30709910	A	G	42	PASS	0	none	9e-6	0	122	9e-6
chr8-030709910-A-T	chr8	30709910	A	T	42	PASS	2.873e-5	afr	0	0	122	2.873e-5
chr8-030712092-GAAAAA-*	chr8	30712092	GAAAAA	*	778669	ExcessHet	0	none	9e-6	0	104	9e-6
chr8-030712092-GAAAAA-AAAAAA	chr8	30712092	GAAAAA	AAAAAA	778669	ExcessHet	0	none	2.2999999999999995e-4	0	104	2.2999999999999995e-4
chr8-030712092-GAAAAA-G	chr8	30712092	GAAAAA	G	778669	ExcessHet	0	none	9e-6	0	104	9e-6
chr8-030712092-GAAAAA-GA	chr8	30712092	GAAAAA	GA	778669	ExcessHet	0	none	9e-6	0	104	9e-6
chr8-030712092-GAAAAA-GAA	chr8	30712092	GAAAAA	GAA	778669	ExcessHet	0	none	5.41e-4	0	104	5.41e-4
chr8-030712092-GAAAAA-GAAA	chr8	30712092	GAAAAA	GAAA	778669	ExcessHet	0	none	0.00833299999999999	0	104	0.00833299999999999
chr8-030712092-GAAAAA-GAAAA	chr8	30712092	GAAAAA	GAAAA	778669	ExcessHet	0	none	0.181573	26	104	0.181573
chr8-030712092-GAAAAA-GAAAAAA	chr8	30712092	GAAAAA	GAAAAAA	778669	ExcessHet	0	none	0.163727	21	104	0.163727
chr8-030712092-GAAAAA-GAAAAAAA	chr8	30712092	GAAAAA	GAAAAAAA	778669	ExcessHet	0	none	0.004642	0	104	0.004642
chr8-030712092-GAAAAA-GAAAAAAAA	chr8	30712092	GAAAAA	GAAAAAAAA	778669	ExcessHet	0	none	2.2999999999999995e-4	0	104	2.2999999999999995e-4
chr8-030712093-A-*	chr8	30712093	A	*	213	PASS	0	none	0.191368	26	82	0.191368
chr8-030712093-A-G	chr8	30712093	A	G	213	PASS	7.01e-6	nfe	0	0	82	7.01e-6
chr8-030712135-C-*	chr8	30712135	C	*	66452	PASS	0	none	9e-6	0	134	9e-6
chr8-030712135-C-A	chr8	30712135	C	A	66452	PASS	4.98e-6	sas	2.2000000000000003e-5	0	134	2.2000000000000003e-5
chr8-030712135-C-T	chr8	30712135	C	T	66452	PASS	0.050381	afr	0.004851	1	134	0.050381
chr8-030727137-T-C	chr8	30727137	T	C	60075	PASS	0.194	afr	0.018632	0	0	0.194
chr8-030727406-G-A	chr8	30727406	G	A	2287257	PASS	0.28719	sas	0.182304	16	94	0.28719
chr8-030727427-C-G	chr8	30727427	C	G	322021	PASS	0.22005	afr	0.02785600000000002	2	96	0.22005
chr8-030727575-A-G	chr8	30727575	A	G	670832	PASS	0.23153	afr	0.02944900000000001	3	132	0.23153
chr8-030727647-G-A	chr8	30727647	G	A	341835	PASS	0.11462	afr	0.01606200000000001	2	128	0.11462
chr8-030727750-A-C	chr8	30727750	A	C	55	PASS	0	none	9e-6	0	50	9e-6
chr8-030727750-A-G	chr8	30727750	A	G	55	PASS	0	none	0	0	50	1e-6
chr8-030727754-G-A	chr8	30727754	G	A	1450	PASS	1.0571e-4	nfe	5.2999999999999994e-5	1	50	1.0571e-4
chr8-030727886-C-*	chr8	30727886	C	*	56441	PASS	0	none	0	0	0	1e-6
chr8-030727886-C-G	chr8	30727886	C	G	56441	PASS	0	none	6.999999999999998e-5	0	0	6.999999999999998e-5
chr8-030727886-C-T	chr8	30727886	C	T	56441	PASS	0.010751	nfe	0.003133	0	0	0.010751
chr8-030732181-T-C	chr8	30732181	T	C	1945	VQSRTrancheSNP99.70to99.80	0.0013262	mid	1.0799999999999996e-4	1	68	0.0013262
chr8-030732398-C-CAG	chr8	30732398	C	CAG	1509740.97	PASS	0.37284	afr	0.08453100000000002	22	126	0.37284
chr8-030732531-T-A	chr8	30732531	T	A	4054	PASS	0.0020767	nfe	3.3700000000000044e-4	1	58	0.0020767
chr8-030732573-G-A	chr8	30732573	G	A	32219	PASS	0.026709	sas	0.005197	1	40	0.026709
chr8-030732715-TG-T	chr8	30732715	TG	T	124848.97	VQSRTrancheINDEL99.50to99.90	0.23117	afr	0.04882300000000001	0	0	0.23117
chr8-030732755-G-A	chr8	30732755	G	A	84058	PASS	0.12944	nfe	0.03928300000000001	0	0	0.12944
chr8-030732997-T-C	chr8	30732997	T	C	32728	PASS	0.47645	nfe	0.02556400000000001	0	0	0.47645
chr8-030744093-TC-T	chr8	30744093	TC	T	19804674.97	PASS	0.81583	nfe	0.7232880000000004	106	134	0.81583
chr8-030744100-C-T	chr8	30744100	C	T	3749067	PASS	0.28012	sas	0.16534200000000002	23	134	0.28012
chr8-030744148-G-A	chr8	30744148	G	A	11914	PASS	9.2444e-4	nfe	2.9400000000000004e-4	1	134	9.2444e-4
chr8-030744190-A-G	chr8	30744190	A	G	149517	PASS	0.0075327	nfe	0.004672	1	134	0.0075327
chr8-030744269-CG-C	chr8	30744269	CG	C	104131.97	PASS	0.0051213	nfe	0.00249	2	134	0.0051213
chr8-030744288-C-T	chr8	30744288	C	T	25270932	PASS	0.81499	nfe	0.7236400000000004	106	134	0.81499
chr8-030744410-GC-AC	chr8	30744410	GC	AC	7498	PASS	0	none	9e-6	0	134	9e-6
chr8-030744410-GC-G	chr8	30744410	GC	G	7498	PASS	1.629e-5	nfe	0	0	134	1.629e-5
chr8-030744410-GC-GCC	chr8	30744410	GC	GCC	7498	PASS	0	none	0.00127799999999999	1	134	0.00127799999999999
chr8-030744410-GC-GCCC	chr8	30744410	GC	GCCC	7498	PASS	0	none	2.2000000000000003e-5	0	134	2.2000000000000003e-5
chr8-030744410-GC-GCCCC	chr8	30744410	GC	GCCCC	7498	PASS	0	none	0	0	134	1e-6
chr8-030744416-C-T	chr8	30744416	C	T	1705	PASS	4.198e-5	eas	0	1	134	4.198e-5
chr8-030744482-G-C	chr8	30744482	G	C	888181	PASS	0.28244	afr	0.03750900000000001	3	134	0.28244
chr8-030751256-A-G	chr8	30751256	A	G	7094100	PASS	0.82113	eas	0.7379140000000001	101	126	0.82113
chr8-030751256-A-T	chr8	30751256	A	T	7094100	PASS	0	none	0	0	126	1e-6
chr8-030751273-G-A	chr8	30751273	G	A	59622	PASS	0.04825	afr	0.005518	1	126	0.04825
chr8-030751273-G-T	chr8	30751273	G	T	59622	PASS	0	none	0	0	126	1e-6
chr8-030751444-CTCT-C	chr8	30751444	CTCT	C	12658.97	PASS	0.0027082	nfe	4.270000000000005e-4	1	134	0.0027082
chr8-030751459-C-T	chr8	30751459	C	T	26368753	PASS	0.99844	nfe	0.9909730000000004	134	134	0.99844
chr8-030751544-T-G	chr8	30751544	T	G	15145292	PASS	0.82696	eas	0.761609	109	134	0.82696
chr8-030751561-A-AGCCTGGGCAACAGAGCGAGACT	chr8	30751561	A	AGCCTGGGCAACAGAGCGAGACT	12601801	PASS	0	none	0	0	134	1e-6
chr8-030751561-A-C	chr8	30751561	A	C	12601801	PASS	0	none	0	0	134	1e-6
chr8-030751561-A-T	chr8	30751561	A	T	12601801	PASS	0.82529	eas	0.7552990000000006	109	134	0.82529
chr8-030754768-G-A	chr8	30754768	G	A	20524	PASS	0.018862	afr	0.00101199999999999	1	134	0.018862
chr8-030754827-C-G	chr8	30754827	C	G	385532	PASS	0.087398	amr	0.022162	2	134	0.087398
chr8-030761049-T-G	chr8	30761049	T	G	200452	PASS	0.02438	amr	0.01487599999999999	2	124	0.02438
chr8-030763049-A-G	chr8	30763049	A	G	8681080	PASS	0.9963	nfe	0.9283740000000004	106	106	0.9963
chr8-030763049-A-T	chr8	30763049	A	T	8681080	PASS	0	none	1.88e-4	0	106	1.88e-4
chr8-030763418-G-GTT	chr8	30763418	G	GTT	566.97	VQSRTrancheINDEL95.00to96.00	8.4e-7	nfe	0	1	134	1e-6
chr8-030763419-G-T	chr8	30763419	G	T	576	PASS	8.5e-7	nfe	0	1	132	1e-6
chr8-030763420-G-A	chr8	30763420	G	A	4501	PASS	9.2742e-4	afr	1.6699999999999994e-4	1	134	9.2742e-4
chr8-030763448-T-C	chr8	30763448	T	C	16812618	PASS	0.99797	nfe	0.9862310000000002	134	134	0.99797
chr8-030766299-C-T	chr8	30766299	C	T	38013	PASS	0.0040274	nfe	0.00191599999999999	1	134	0.0040274
chr8-030766480-T-A	chr8	30766480	T	A	9987936	PASS	0	none	0	0	128	1e-6
chr8-030766480-T-C	chr8	30766480	T	C	9987936	PASS	0.99827	nfe	0.983739	128	128	0.99827
chr8-030766526-C-T	chr8	30766526	C	T	5696	PASS	0.0013108	nfe	5.640000000000005e-4	1	126	0.0013108
chr8-030774675-G-T	chr8	30774675	G	T	34398	PASS	0.10267	nfe	0.02358400000000002	0	0	0.10267
chr8-030785889-A-G	chr8	30785889	A	G	8890	PASS	0.00114	nfe	9.380000000000004e-4	1	42	0.00114
chr8-030786022-C-CCTAT	chr8	30786022	C	CCTAT	3143895.97	VQSRTrancheINDEL99.00to99.50	0.23257	afr	0.134257	11	128	0.23257
chr8-030786509-TAAG-T	chr8	30786509	TAAG	T	42113.97	PASS	0.055295	afr	0.003144	0	134	0.055295
chr8-030786509-TAAG-TG	chr8	30786509	TAAG	TG	42113.97	PASS	0	none	0	0	134	1e-6
chr8-030786509-TAAG-TTTTTTTTTTTTTTTTTGAAG	chr8	30786509	TAAG	TTTTTTTTTTTTTTTTTGAAG	42113.97	PASS	0	none	0	0	134	1e-6
chr8-030786509-TAAG-TTTTTTTTTTTTTTTTTTGAAG	chr8	30786509	TAAG	TTTTTTTTTTTTTTTTTTGAAG	42113.97	PASS	0	none	9e-6	0	134	9e-6
chr8-030786509-TAAG-TTTTTTTTTTTTTTTTTTTGAAG	chr8	30786509	TAAG	TTTTTTTTTTTTTTTTTTTGAAG	42113.97	PASS	0	none	1.88e-4	0	134	1.88e-4
chr8-030786509-TAAG-TTTTTTTTTTTTTTTTTTTGAGACGGAGTCTCGCTCTGTCGCCCAAG	chr8	30786509	TAAG	TTTTTTTTTTTTTTTTTTTGAGACGGAGTCTCGCTCTGTCGCCCAAG	42113.97	PASS	0	none	0	0	134	1e-6
chr8-030786509-TAAG-TTTTTTTTTTTTTTTTTTTGAGACGGAGTCTCGCTCTGTCGCCCAGGCTGGAGTGCAAG	chr8	30786509	TAAG	TTTTTTTTTTTTTTTTTTTGAGACGGAGTCTCGCTCTGTCGCCCAGGCTGGAGTGCAAG	42113.97	PASS	0	none	0	0	134	1e-6
chr8-030786509-TAAG-TTTTTTTTTTTTTTTTTTTGAGACGGAGTCTCGCTCTGTCGCCCAGGCTGGAGTGCAGTGGCGGGAAG	chr8	30786509	TAAG	TTTTTTTTTTTTTTTTTTTGAGACGGAGTCTCGCTCTGTCGCCCAGGCTGGAGTGCAGTGGCGGGAAG	42113.97	PASS	0	none	9e-6	0	134	9e-6
chr8-030786509-TAAG-TTTTTTTTTTTTTTTTTTTTGAAG	chr8	30786509	TAAG	TTTTTTTTTTTTTTTTTTTTGAAG	42113.97	PASS	0	none	0.00115599999999999	1	134	0.00115599999999999
chr8-030786509-TAAG-TTTTTTTTTTTTTTTTTTTTGAGACGGAAG	chr8	30786509	TAAG	TTTTTTTTTTTTTTTTTTTTGAGACGGAAG	42113.97	PASS	0	none	2.2000000000000003e-5	0	134	2.2000000000000003e-5
chr8-030786509-TAAG-TTTTTTTTTTTTTTTTTTTTGAGACGGAGTCTCGCTCTGTCGCCCAAG	chr8	30786509	TAAG	TTTTTTTTTTTTTTTTTTTTGAGACGGAGTCTCGCTCTGTCGCCCAAG	42113.97	PASS	0	none	2.2000000000000003e-5	0	134	2.2000000000000003e-5
chr8-030786509-TAAG-TTTTTTTTTTTTTTTTTTTTGAGACGGAGTCTCGCTCTGTCGCCCAGGCTGGAAG	chr8	30786509	TAAG	TTTTTTTTTTTTTTTTTTTTGAGACGGAGTCTCGCTCTGTCGCCCAGGCTGGAAG	42113.97	PASS	0	none	9e-6	0	134	9e-6
chr8-030786509-TAAG-TTTTTTTTTTTTTTTTTTTTGAGACGGAGTCTCGCTCTGTCGCCCAGGCTGGAGTGCAAG	chr8	30786509	TAAG	TTTTTTTTTTTTTTTTTTTTGAGACGGAGTCTCGCTCTGTCGCCCAGGCTGGAGTGCAAG	42113.97	PASS	0	none	2.2000000000000003e-5	0	134	2.2000000000000003e-5
chr8-030786509-TAAG-TTTTTTTTTTTTTTTTTTTTGAGACGGAGTCTCGCTCTGTCGCCCAGGCTGGAGTGCAGTGGCGGGAAG	chr8	30786509	TAAG	TTTTTTTTTTTTTTTTTTTTGAGACGGAGTCTCGCTCTGTCGCCCAGGCTGGAGTGCAGTGGCGGGAAG	42113.97	PASS	0	none	5.2999999999999994e-5	0	134	5.2999999999999994e-5
chr8-030786509-TAAG-TTTTTTTTTTTTTTTTTTTTTGAAG	chr8	30786509	TAAG	TTTTTTTTTTTTTTTTTTTTTGAAG	42113.97	PASS	0	none	1.27e-4	0	134	1.27e-4
chr8-030786509-TAAG-TTTTTTTTTTTTTTTTTTTTTGAGACGGAGTCTCGCTCTGTCGCCCAAG	chr8	30786509	TAAG	TTTTTTTTTTTTTTTTTTTTTGAGACGGAGTCTCGCTCTGTCGCCCAAG	42113.97	PASS	0	none	0	0	134	1e-6
chr8-030786509-TAAG-TTTTTTTTTTTTTTTTTTTTTTGAGACGGAGTCTCGCTCTGTCGCCCAGGCTGGAGTGCAAG	chr8	30786509	TAAG	TTTTTTTTTTTTTTTTTTTTTTGAGACGGAGTCTCGCTCTGTCGCCCAGGCTGGAGTGCAAG	42113.97	PASS	0	none	0	0	134	1e-6
chr8-030790852-C-G	chr8	30790852	C	G	31	PASS	0	none	0	0	0	1e-6
chr8-030790921-A-G	chr8	30790921	A	G	2433	PASS	0.0018426	nfe	4.260000000000005e-4	0	40	0.0018426
chr8-030790943-C-T	chr8	30790943	C	T	2287	PASS	2.5987e-4	amr	1.88e-4	0	60	2.5987e-4
chr8-030791320-AG-A	chr8	30791320	AG	A	65254.97	PASS	0.0087555	sas	0.00244	1	134	0.0087555
chr8-030791591-C-T	chr8	30791591	C	T	127	PASS	0	none	0	1	90	1e-6
chr8-030793330-C-T	chr8	30793330	C	T	21056	PASS	0	none	0.012942	0	0	0.012942
chr8-030793690-A-T	chr8	30793690	A	T	961019	PASS	0.27054	afr	0.11772100000000002	10	128	0.27054
chr8-030793698-C-T	chr8	30793698	C	T	860628	PASS	0.13268	afr	0.103864	11	130	0.13268
chr8-030793819-T-C	chr8	30793819	T	C	1116171	PASS	0.12847	mid	0.11209600000000004	11	134	0.12847
chr8-030793872-T-C	chr8	30793872	T	C	39780	PASS	0.0045823	nfe	0.00254	2	134	0.0045823
chr8-030794061-C-G	chr8	30794061	C	G	81799	PASS	0.0053006	nfe	0.00264	1	134	0.0053006
chr8-030794473-CTTTT-ATTTT	chr8	30794473	CTTTT	ATTTT	715122	ExcessHet	0	none	3.6999999999999985e-5	0	120	3.6999999999999985e-5
chr8-030794473-CTTTT-C	chr8	30794473	CTTTT	C	715122	ExcessHet	4.45e-5	eas	5.2999999999999994e-5	0	120	5.2999999999999994e-5
chr8-030794473-CTTTT-CT	chr8	30794473	CTTTT	CT	715122	ExcessHet	0	none	0.00113199999999999	0	120	0.00113199999999999
chr8-030794473-CTTTT-CTT	chr8	30794473	CTTTT	CTT	715122	ExcessHet	0	none	0.022074	7	120	0.022074
chr8-030794473-CTTTT-CTTT	chr8	30794473	CTTTT	CTTT	715122	ExcessHet	0	none	0.192266	36	120	0.192266
chr8-030794473-CTTTT-CTTTTT	chr8	30794473	CTTTT	CTTTTT	715122	ExcessHet	0	none	0.08674300000000003	14	120	0.08674300000000003
chr8-030794473-CTTTT-CTTTTTT	chr8	30794473	CTTTT	CTTTTTT	715122	ExcessHet	0	none	0.00327	0	120	0.00327
chr8-030794473-CTTTT-CTTTTTTT	chr8	30794473	CTTTT	CTTTTTTT	715122	ExcessHet	0	none	7.099999999999998e-5	0	120	7.099999999999998e-5
chr8-030794473-CTTTT-TTTTT	chr8	30794473	CTTTT	TTTTT	715122	ExcessHet	0	none	6.570000000000002e-4	0	120	6.570000000000002e-4
chr8-030794552-ATTTC-A	chr8	30794552	ATTTC	A	830573.97	PASS	0.14188	afr	0.10475100000000002	5	102	0.14188
chr8-030794556-CTTT-*	chr8	30794556	CTTT	*	475	PASS	0	none	0.10473400000000002	5	96	0.10473400000000002
chr8-030794556-CTTT-C	chr8	30794556	CTTT	C	475	PASS	3.54e-6	nfe	2.2000000000000003e-5	0	96	2.2000000000000003e-5
chr8-030794556-CTTT-TTTT	chr8	30794556	CTTT	TTTT	475	PASS	0	none	0	0	96	1e-6
chr8-030797483-C-A	chr8	30797483	C	A	62103	PASS	0.0077067	nfe	0.006396	1	134	0.0077067
chr8-030797847-G-A	chr8	30797847	G	A	2058195	PASS	0.46546	afr	0.166042	20	134	0.46546
chr8-030797847-G-T	chr8	30797847	G	T	2058195	PASS	0	none	0	0	134	1e-6
chr8-030799829-A-G	chr8	30799829	A	G	2421	PASS	1.4663e-4	sas	8.9e-5	1	132	1.4663e-4
chr8-030799880-C-A	chr8	30799880	C	A	503	PASS	0	none	0	0	134	1e-6
chr8-030799880-C-T	chr8	30799880	C	T	503	PASS	1.744e-5	amr	0	1	134	1.744e-5
chr8-030812283-C-G	chr8	30812283	C	G	5037	PASS	4.6887e-4	nfe	3.810000000000003e-4	0	12	4.6887e-4
chr8-030812283-C-T	chr8	30812283	C	T	5037	PASS	3.3e-7	nfe	3.6999999999999985e-5	0	12	3.6999999999999985e-5
chr8-030812647-G-*	chr8	30812647	G	*	1214474	PASS	0	none	0	0	0	1e-6
chr8-030812647-G-A	chr8	30812647	G	A	1214474	PASS	0	none	9e-6	0	0	9e-6
chr8-030812647-G-T	chr8	30812647	G	T	1214474	PASS	0.48842	afr	0.137597	0	0	0.48842
chr8-030833346-G-T	chr8	30833346	G	T	97870	PASS	0.039968	afr	0.005751	1	134	0.039968
chr8-030836822-T-C	chr8	30836822	T	C	110058	PASS	0.0094105	nfe	0.003855	1	134	0.0094105
chr8-030836916-G-A	chr8	30836916	G	A	136458	PASS	0.0075612	nfe	0.003321	2	134	0.0075612
chr8-030837710-C-T	chr8	30837710	C	T	59741028	PASS	0.99827	nfe	0.983331	133	134	0.99827
chr8-030838153-G-T	chr8	30838153	G	T	846	PASS	0	none	0	1	134	1e-6
chr8-030841978-A-G	chr8	30841978	A	G	1354285	PASS	0.35805	afr	0.07891900000000002	10	134	0.35805
chr8-030842042-G-A	chr8	30842042	G	A	11636	PASS	1.749e-5	nfe	0	1	134	1.749e-5
chr8-030842042-G-T	chr8	30842042	G	T	11636	PASS	5.7498e-4	mid	3.6000000000000035e-4	0	134	5.7498e-4
chr8-030842500-T-C	chr8	30842500	T	C	1445	PASS	3.81e-6	nfe	0	1	134	3.81e-6
chr8-030843049-C-T	chr8	30843049	C	T	698692	PASS	0.025516	nfe	0.01688100000000002	4	134	0.025516
chr8-030843082-T-C	chr8	30843082	T	C	4321228	PASS	0.13537	mid	0.101646	10	134	0.13537
chr8-030844192-T-C	chr8	30844192	T	C	336912	PASS	0.042514	afr	0.005828	1	134	0.042514
chr8-030844479-A-C	chr8	30844479	A	C	3757731	PASS	0.1182	mid	0.08766100000000002	9	134	0.1182
chr8-030844702-T-C	chr8	30844702	T	C	432857	PASS	0.074878	afr	0.007405	1	134	0.074878
chr8-030844871-G-T	chr8	30844871	G	T	350511	PASS	0.042496	afr	0.005777	1	134	0.042496
chr8-030845009-A-C	chr8	30845009	A	C	10874351	PASS	0.75831	afr	0.180347	20	134	0.75831
chr8-030845064-A-G	chr8	30845064	A	G	319147	PASS	0	none	9e-6	0	134	9e-6
chr8-030845064-A-T	chr8	30845064	A	T	319147	PASS	0.042389	afr	0.005777	1	134	0.042389
chr8-030845086-T-C	chr8	30845086	T	C	9425357	PASS	0.76281	afr	0.181128	20	134	0.76281
chr8-030845269-T-C	chr8	30845269	T	C	4289355	PASS	0.27325	afr	0.08457600000000001	8	134	0.27325
chr8-030845475-A-G	chr8	30845475	A	G	2968431	PASS	0.27437	amr	0.056188	7	134	0.27437
chr8-030845550-G-A	chr8	30845550	G	A	123762	PASS	0.050419	afr	0.00194099999999999	1	134	0.050419
chr8-030845915-T-C	chr8	30845915	T	C	10980994	PASS	0.72469	afr	0.228175	26	134	0.72469
chr8-030846648-G-A	chr8	30846648	G	A	97403	PASS	3.1416e-4	amr	2.2999999999999995e-4	1	134	3.1416e-4
chr8-030846648-G-T	chr8	30846648	G	T	97403	PASS	0.0032507	amr	0.00157099999999999	0	134	0.0032507
chr8-030846848-C-G	chr8	30846848	C	G	519192	PASS	0.042486	afr	0.005777	1	134	0.042486
chr8-030846848-C-T	chr8	30846848	C	T	519192	PASS	0.0092282	mid	0.00144799999999999	0	134	0.0092282
chr8-030847093-C-G	chr8	30847093	C	G	2616	PASS	0	none	0	0	134	1e-6
chr8-030847093-C-T	chr8	30847093	C	T	2616	PASS	9.31e-6	nfe	0	1	134	9.31e-6
chr8-030847209-C-T	chr8	30847209	C	T	4596355	PASS	0.27173	afr	0.083021	8	134	0.27173
chr8-030847536-G-A	chr8	30847536	G	A	333672	PASS	0.042439	afr	0.005777	1	134	0.042439
chr8-030848189-T-C	chr8	30848189	T	C	317038	PASS	0.042367	afr	0.005777	1	134	0.042367
chr8-030848270-G-A	chr8	30848270	G	A	1774	PASS	4.378e-5	amr	0	1	134	4.378e-5
chr8-030848556-A-G	chr8	30848556	A	G	343210	PASS	0.042536	afr	0.005777	1	134	0.042536
chr8-030848708-A-G	chr8	30848708	A	G	16381967	PASS	0.77346	afr	0.234784	27	134	0.77346
chr8-030849254-T-C	chr8	30849254	T	C	1228	PASS	5.93e-6	nfe	0	1	134	5.93e-6
chr8-030858735-T-C	chr8	30858735	T	C	9992	PASS	0.0013607	nfe	3.3800000000000046e-4	1	134	0.0013607
chr8-030859936-A-G	chr8	30859936	A	G	1282877	PASS	0.23453	afr	0.08082200000000002	8	134	0.23453
chr8-030860059-TAAA-*	chr8	30860059	TAAA	*	1126851	ExcessHet	0	none	1.0799999999999996e-4	0	118	1.0799999999999996e-4
chr8-030860059-TAAA-AAAA	chr8	30860059	TAAA	AAAA	1126851	ExcessHet	0	none	0.00181599999999999	0	118	0.00181599999999999
chr8-030860059-TAAA-T	chr8	30860059	TAAA	T	1126851	ExcessHet	9.392e-5	amr	2.9400000000000004e-4	0	118	2.9400000000000004e-4
chr8-030860059-TAAA-TA	chr8	30860059	TAAA	TA	1126851	ExcessHet	0	none	0.01117699999999999	0	118	0.01117699999999999
chr8-030860059-TAAA-TAA	chr8	30860059	TAAA	TAA	1126851	ExcessHet	0	none	0.2556109999999997	46	118	0.2556109999999997
chr8-030860059-TAAA-TAAAA	chr8	30860059	TAAA	TAAAA	1126851	ExcessHet	0	none	0.07309800000000001	11	118	0.07309800000000001
chr8-030860059-TAAA-TAAAAA	chr8	30860059	TAAA	TAAAAA	1126851	ExcessHet	0	none	0.00110799999999999	0	118	0.00110799999999999
chr8-030860059-TAAA-TAAAAAA	chr8	30860059	TAAA	TAAAAAA	1126851	ExcessHet	0	none	9e-6	0	118	9e-6
chr8-030860205-C-T	chr8	30860205	C	T	132295	PASS	0.021822	mid	0.01909300000000002	3	128	0.021822
chr8-030867606-C-T	chr8	30867606	C	T	2902369	PASS	0.73199	afr	0.228795	27	134	0.73199
chr8-030874873-G-A	chr8	30874873	G	A	471	PASS	0	none	0	0	134	1e-6
chr8-030874873-G-C	chr8	30874873	G	C	471	PASS	2.16e-6	nfe	0	1	134	2.16e-6
chr8-030874873-G-T	chr8	30874873	G	T	471	PASS	0	none	0	0	134	1e-6
chr8-030874978-C-A	chr8	30874978	C	A	673107	PASS	0.24643	amr	0.05469100000000002	7	134	0.24643
chr8-030874978-C-G	chr8	30874978	C	G	673107	PASS	0	none	0	0	134	1e-6
chr8-030875023-T-A	chr8	30875023	T	A	1092733	PASS	0.2256	afr	0.073907	8	134	0.2256
chr8-030875234-T-A	chr8	30875234	T	A	334	PASS	3.509e-5	nfe	0	1	132	3.509e-5
chr8-030886924-G-A	chr8	30886924	G	A	49359	PASS	0.063235	afr	0.007065	1	116	0.063235
chr8-030886924-G-T	chr8	30886924	G	T	49359	PASS	0	none	9e-6	0	116	9e-6
chr8-030886997-G-A	chr8	30886997	G	A	1765156	PASS	0.7279	afr	0.21477	27	134	0.7279
chr8-030887099-A-T	chr8	30887099	A	T	121126	PASS	0.017275	nfe	0.01024199999999999	2	134	0.017275
chr8-030887261-T-C	chr8	30887261	T	C	9974	PASS	1.2537e-4	afr	1.88e-4	1	134	1.88e-4
chr8-030920933-A-C	chr8	30920933	A	C	4132623	PASS	0.74174	afr	0.3169049999999999	37	134	0.74174
chr8-030921216-C-T	chr8	30921216	C	T	97896	PASS	0.0048137	nfe	0.002415	1	134	0.0048137
chr8-030921388-C-A	chr8	30921388	C	A	525969	PASS	0	none	0	0	134	1e-6
chr8-030921388-C-T	chr8	30921388	C	T	525969	PASS	0.28748	afr	0.03152300000000001	1	134	0.28748
chr8-030921414-G-A	chr8	30921414	G	A	116	PASS	4.11e-6	nfe	5.2999999999999994e-5	0	102	5.2999999999999994e-5
chr8-030921414-G-T	chr8	30921414	G	T	116	PASS	1.067e-5	nfe	3.6999999999999985e-5	0	102	3.6999999999999985e-5
chr8-030921430-C-A	chr8	30921430	C	A	788	PASS	4.257e-5	nfe	8.450000000000003e-4	0	112	8.450000000000003e-4
chr8-030921430-C-T	chr8	30921430	C	T	788	PASS	3.21e-6	nfe	1.0799999999999996e-4	0	112	1.0799999999999996e-4
chr8-030921435-G-A	chr8	30921435	G	A	3866	VQSRTrancheSNP99.90to99.95	0	none	2.2000000000000003e-5	0	84	2.2000000000000003e-5
chr8-030921435-G-T	chr8	30921435	G	T	3866	VQSRTrancheSNP99.90to99.95	0.0028128	eas	0.005075	2	84	0.005075
chr8-030921449-G-A	chr8	30921449	G	A	16593	VQSRTrancheSNP99.90to99.95	0.017569	sas	0.01227299999999998	0	106	0.017569
chr8-030921449-G-C	chr8	30921449	G	C	16593	VQSRTrancheSNP99.90to99.95	0	none	0	0	106	1e-6
chr8-030921449-G-T	chr8	30921449	G	T	16593	VQSRTrancheSNP99.90to99.95	0.0015811	nfe	0.002388	1	106	0.002388
chr8-030921462-G-*	chr8	30921462	G	*	8594	PASS	0	none	0	0	108	1e-6
chr8-030921462-G-A	chr8	30921462	G	A	8594	PASS	0.0014555	sas	0.003092	0	108	0.003092
chr8-030921462-G-T	chr8	30921462	G	T	8594	PASS	0.0011708	nfe	0.002288	0	108	0.002288
chr8-030921463-ATTTCT-*	chr8	30921463	ATTTCT	*	524	PASS	0	none	0	0	124	1e-6
chr8-030921463-ATTTCT-A	chr8	30921463	ATTTCT	A	524	PASS	0	none	0	0	124	1e-6
chr8-030921463-ATTTCT-TTTTCT	chr8	30921463	ATTTCT	TTTTCT	524	PASS	0	none	3.160000000000005e-4	0	124	3.160000000000005e-4
chr8-030921467-CTA-*	chr8	30921467	CTA	*	23356	VQSRTrancheINDEL99.50to99.90	0	none	0.00142199999999999	0	90	0.00142199999999999
chr8-030921467-CTA-ATA	chr8	30921467	CTA	ATA	23356	VQSRTrancheINDEL99.50to99.90	0	none	0.006956	2	90	0.006956
chr8-030921467-CTA-C	chr8	30921467	CTA	C	23356	VQSRTrancheINDEL99.50to99.90	0	none	0	0	90	1e-6
chr8-030921467-CTA-CA	chr8	30921467	CTA	CA	23356	VQSRTrancheINDEL99.50to99.90	0	none	0.00147099999999999	0	90	0.00147099999999999
chr8-030921467-CTA-CAAATA	chr8	30921467	CTA	CAAATA	23356	VQSRTrancheINDEL99.50to99.90	0	none	9e-6	0	90	9e-6
chr8-030921467-CTA-CAATA	chr8	30921467	CTA	CAATA	23356	VQSRTrancheINDEL99.50to99.90	0	none	2.2000000000000003e-5	0	90	2.2000000000000003e-5
chr8-030921467-CTA-CATA	chr8	30921467	CTA	CATA	23356	VQSRTrancheINDEL99.50to99.90	0	none	2.9400000000000004e-4	0	90	2.9400000000000004e-4
chr8-030921467-CTA-TTA	chr8	30921467	CTA	TTA	23356	VQSRTrancheINDEL99.50to99.90	0	none	0.00108299999999999	0	90	0.00108299999999999
chr8-030921468-TACAA-*	chr8	30921468	TACAA	*	50379	VQSRTrancheINDEL99.50to99.90	0	none	0.00157099999999999	0	130	0.00157099999999999
chr8-030921468-TACAA-AACAA	chr8	30921468	TACAA	AACAA	50379	VQSRTrancheINDEL99.50to99.90	0	none	0.004416	0	130	0.004416
chr8-030921468-TACAA-CACAA	chr8	30921468	TACAA	CACAA	50379	VQSRTrancheINDEL99.50to99.90	0	none	9e-6	0	130	9e-6
chr8-030921468-TACAA-T	chr8	30921468	TACAA	T	50379	VQSRTrancheINDEL99.50to99.90	0	none	2.2000000000000003e-5	0	130	2.2000000000000003e-5
chr8-030921468-TACAA-TA	chr8	30921468	TACAA	TA	50379	VQSRTrancheINDEL99.50to99.90	0	none	2.5100000000000014e-4	0	130	2.5100000000000014e-4
chr8-030921468-TACAA-TAA	chr8	30921468	TACAA	TAA	50379	VQSRTrancheINDEL99.50to99.90	0	none	0.002665	0	130	0.002665
chr8-030921468-TACAA-TAAAAACAA	chr8	30921468	TACAA	TAAAAACAA	50379	VQSRTrancheINDEL99.50to99.90	0	none	3.6999999999999985e-5	0	130	3.6999999999999985e-5
chr8-030921468-TACAA-TAAAACAA	chr8	30921468	TACAA	TAAAACAA	50379	VQSRTrancheINDEL99.50to99.90	0	none	4.05e-4	0	130	4.05e-4
chr8-030921468-TACAA-TAAACAA	chr8	30921468	TACAA	TAAACAA	50379	VQSRTrancheINDEL99.50to99.90	0	none	0.00120499999999999	0	130	0.00120499999999999
chr8-030921468-TACAA-TAACAA	chr8	30921468	TACAA	TAACAA	50379	VQSRTrancheINDEL99.50to99.90	0	none	0.00857299999999998	1	130	0.00857299999999998
chr8-030921468-TACAA-TTAACAA	chr8	30921468	TACAA	TTAACAA	50379	VQSRTrancheINDEL99.50to99.90	0	none	0	0	130	1e-6
chr8-030921470-CAAAAA-*	chr8	30921470	CAAAAA	*	2120343	ExcessHet	0	none	0.01951200000000001	0	122	0.01951200000000001
chr8-030921470-CAAAAA-AAAAAA	chr8	30921470	CAAAAA	AAAAAA	2120343	ExcessHet	0	none	0.10134400000000002	1	122	0.10134400000000002
chr8-030921470-CAAAAA-C	chr8	30921470	CAAAAA	C	2120343	ExcessHet	4.966e-5	nfe	7.099999999999998e-5	0	122	7.099999999999998e-5
chr8-030921470-CAAAAA-CA	chr8	30921470	CAAAAA	CA	2120343	ExcessHet	0	none	0.00169299999999999	0	122	0.00169299999999999
chr8-030921470-CAAAAA-CAA	chr8	30921470	CAAAAA	CAA	2120343	ExcessHet	0	none	0.01308999999999998	0	122	0.01308999999999998
chr8-030921470-CAAAAA-CAAA	chr8	30921470	CAAAAA	CAAA	2120343	ExcessHet	0	none	0.08154600000000002	6	122	0.08154600000000002
chr8-030921470-CAAAAA-CAAAA	chr8	30921470	CAAAAA	CAAAA	2120343	ExcessHet	0	none	0.2582559999999998	50	122	0.2582559999999998
chr8-030921470-CAAAAA-CAAAAAA	chr8	30921470	CAAAAA	CAAAAAA	2120343	ExcessHet	0	none	0.03776200000000001	6	122	0.03776200000000001
chr8-030921470-CAAAAA-CAAAAAAA	chr8	30921470	CAAAAA	CAAAAAAA	2120343	ExcessHet	0	none	0.002289	0	122	0.002289
chr8-030921470-CAAAAA-CAAAAAAAA	chr8	30921470	CAAAAA	CAAAAAAAA	2120343	ExcessHet	0	none	1.0799999999999996e-4	0	122	1.0799999999999996e-4
chr8-030921470-CAAAAA-CAAAAAAAAA	chr8	30921470	CAAAAA	CAAAAAAAAA	2120343	ExcessHet	0	none	2.2000000000000003e-5	0	122	2.2000000000000003e-5
chr8-030921470-CAAAAA-CAAAAAAAAAA	chr8	30921470	CAAAAA	CAAAAAAAAAA	2120343	ExcessHet	0	none	0	0	122	1e-6
chr8-030921470-CAAAAA-TAAAAA	chr8	30921470	CAAAAA	TAAAAA	2120343	ExcessHet	0	none	3.6999999999999985e-5	0	122	3.6999999999999985e-5
chr8-030983449-T-C	chr8	30983449	T	C	380048	PASS	0.24467	afr	0.02966400000000001	2	134	0.24467
chr8-030983451-A-G	chr8	30983451	A	G	56252	PASS	0	none	0	0	134	1e-6
chr8-030983451-A-T	chr8	30983451	A	T	56252	PASS	0.0055735	nfe	0.003778	3	134	0.0055735
chr8-030983815-C-*	chr8	30983815	C	*	10466939	PASS	0	none	0	0	134	1e-6
chr8-030983815-C-T	chr8	30983815	C	T	10466939	PASS	0.93484	eas	0.6053800000000007	80	134	0.93484
chr8-030983953-C-A	chr8	30983953	C	A	165198	PASS	0.02468	nfe	0.01754	4	134	0.02468
chr8-030984004-G-A	chr8	30984004	G	A	5528090	PASS	0.68511	eas	0.3970049999999993	58	132	0.68511
chr8-030984006-A-G	chr8	30984006	A	G	5533094	PASS	0.6844	eas	0.3974369999999993	58	132	0.6844
chr8-030984150-T-C	chr8	30984150	T	C	382	VQSRTrancheSNP99.80to99.90	0	none	0	1	134	1e-6
chr8-030984200-G-A	chr8	30984200	G	A	1556160	PASS	0.29595	amr	0.10505700000000004	14	134	0.29595
chr8-030984201-C-A	chr8	30984201	C	A	110598	PASS	0.10532	afr	0.00990199999999998	1	134	0.10532
chr8-030984307-A-C	chr8	30984307	A	C	241	VQSRTrancheSNP99.80to99.90	0	none	9e-6	0	116	9e-6
chr8-030984307-A-G	chr8	30984307	A	G	241	VQSRTrancheSNP99.80to99.90	0	none	0	0	116	1e-6
chr8-030984307-A-T	chr8	30984307	A	T	241	VQSRTrancheSNP99.80to99.90	1.793e-5	nfe	3.6000000000000035e-4	0	116	3.6000000000000035e-4
chr8-030984320-TC-*	chr8	30984320	TC	*	159	VQSRTrancheINDEL96.00to97.00	0	none	1.47e-4	0	90	1.47e-4
chr8-030984320-TC-CC	chr8	30984320	TC	CC	159	VQSRTrancheINDEL96.00to97.00	0	none	0	0	90	1e-6
chr8-030984320-TC-T	chr8	30984320	TC	T	159	VQSRTrancheINDEL96.00to97.00	3.056e-5	sas	1.27e-4	0	90	1.27e-4
chr8-030984320-TC-TAC	chr8	30984320	TC	TAC	159	VQSRTrancheINDEL96.00to97.00	0	none	0	0	90	1e-6
chr8-030984321-CTTTTTTTTTTTTTTT-*	chr8	30984321	CTTTTTTTTTTTTTTT	*	676104	VQSRTrancheINDEL95.00to96.00	0	none	8.9e-5	0	4	8.9e-5
chr8-030984321-CTTTTTTTTTTTTTTT-ATTTTTTTTTTTTTTT	chr8	30984321	CTTTTTTTTTTTTTTT	ATTTTTTTTTTTTTTT	676104	VQSRTrancheINDEL95.00to96.00	0	none	2.2000000000000003e-5	0	4	2.2000000000000003e-5
chr8-030984321-CTTTTTTTTTTTTTTT-C	chr8	30984321	CTTTTTTTTTTTTTTT	C	676104	VQSRTrancheINDEL95.00to96.00	0	none	9e-6	0	4	9e-6
chr8-030984321-CTTTTTTTTTTTTTTT-CTT	chr8	30984321	CTTTTTTTTTTTTTTT	CTT	676104	VQSRTrancheINDEL95.00to96.00	0	none	0	0	4	1e-6
chr8-030984321-CTTTTTTTTTTTTTTT-CTTT	chr8	30984321	CTTTTTTTTTTTTTTT	CTTT	676104	VQSRTrancheINDEL95.00to96.00	0	none	0	0	4	1e-6
chr8-030984321-CTTTTTTTTTTTTTTT-CTTTT	chr8	30984321	CTTTTTTTTTTTTTTT	CTTTT	676104	VQSRTrancheINDEL95.00to96.00	0	none	0	0	4	1e-6
chr8-030984321-CTTTTTTTTTTTTTTT-CTTTTTT	chr8	30984321	CTTTTTTTTTTTTTTT	CTTTTTT	676104	VQSRTrancheINDEL95.00to96.00	0	none	0	0	4	1e-6
chr8-030984321-CTTTTTTTTTTTTTTT-CTTTTTTT	chr8	30984321	CTTTTTTTTTTTTTTT	CTTTTTTT	676104	VQSRTrancheINDEL95.00to96.00	0	none	5.2999999999999994e-5	0	4	5.2999999999999994e-5
chr8-030984321-CTTTTTTTTTTTTTTT-CTTTTTTTT	chr8	30984321	CTTTTTTTTTTTTTTT	CTTTTTTTT	676104	VQSRTrancheINDEL95.00to96.00	0	none	1.6699999999999994e-4	0	4	1.6699999999999994e-4
chr8-030984321-CTTTTTTTTTTTTTTT-CTTTTTTTTT	chr8	30984321	CTTTTTTTTTTTTTTT	CTTTTTTTTT	676104	VQSRTrancheINDEL95.00to96.00	0	none	4.260000000000005e-4	0	4	4.260000000000005e-4
chr8-030984321-CTTTTTTTTTTTTTTT-CTTTTTTTTTT	chr8	30984321	CTTTTTTTTTTTTTTT	CTTTTTTTTTT	676104	VQSRTrancheINDEL95.00to96.00	0	none	0.00141899999999999	0	4	0.00141899999999999
chr8-030984321-CTTTTTTTTTTTTTTT-CTTTTTTTTTTT	chr8	30984321	CTTTTTTTTTTTTTTT	CTTTTTTTTTTT	676104	VQSRTrancheINDEL95.00to96.00	0	none	0.004553	0	4	0.004553
chr8-030984321-CTTTTTTTTTTTTTTT-CTTTTTTTTTTTT	chr8	30984321	CTTTTTTTTTTTTTTT	CTTTTTTTTTTTT	676104	VQSRTrancheINDEL95.00to96.00	0	none	0.01532599999999999	0	4	0.01532599999999999
chr8-030984321-CTTTTTTTTTTTTTTT-CTTTTTTTTTTTTT	chr8	30984321	CTTTTTTTTTTTTTTT	CTTTTTTTTTTTTT	676104	VQSRTrancheINDEL95.00to96.00	0	none	0.039712	0	4	0.039712
chr8-030984321-CTTTTTTTTTTTTTTT-CTTTTTTTTTTTTTT	chr8	30984321	CTTTTTTTTTTTTTTT	CTTTTTTTTTTTTTT	676104	VQSRTrancheINDEL95.00to96.00	0	none	0.08069700000000002	0	4	0.08069700000000002
chr8-030984321-CTTTTTTTTTTTTTTT-CTTTTTTTTTTTTTTTT	chr8	30984321	CTTTTTTTTTTTTTTT	CTTTTTTTTTTTTTTTT	676104	VQSRTrancheINDEL95.00to96.00	0	none	0.106667	0	4	0.106667
chr8-030984321-CTTTTTTTTTTTTTTT-CTTTTTTTTTTTTTTTTT	chr8	30984321	CTTTTTTTTTTTTTTT	CTTTTTTTTTTTTTTTTT	676104	VQSRTrancheINDEL95.00to96.00	0	none	0.03883600000000001	0	4	0.03883600000000001
chr8-030984321-CTTTTTTTTTTTTTTT-CTTTTTTTTTTTTTTTTTT	chr8	30984321	CTTTTTTTTTTTTTTT	CTTTTTTTTTTTTTTTTTT	676104	VQSRTrancheINDEL95.00to96.00	0	none	0.01085599999999999	0	4	0.01085599999999999
chr8-030984321-CTTTTTTTTTTTTTTT-CTTTTTTTTTTTTTTTTTTT	chr8	30984321	CTTTTTTTTTTTTTTT	CTTTTTTTTTTTTTTTTTTT	676104	VQSRTrancheINDEL95.00to96.00	0	none	0.004655	0	4	0.004655
chr8-030984321-CTTTTTTTTTTTTTTT-CTTTTTTTTTTTTTTTTTTTT	chr8	30984321	CTTTTTTTTTTTTTTT	CTTTTTTTTTTTTTTTTTTTT	676104	VQSRTrancheINDEL95.00to96.00	0	none	0.002207	0	4	0.002207
chr8-030984321-CTTTTTTTTTTTTTTT-CTTTTTTTTTTTTTTTTTTTTT	chr8	30984321	CTTTTTTTTTTTTTTT	CTTTTTTTTTTTTTTTTTTTTT	676104	VQSRTrancheINDEL95.00to96.00	0	none	6.550000000000003e-4	0	4	6.550000000000003e-4
chr8-030984321-CTTTTTTTTTTTTTTT-CTTTTTTTTTTTTTTTTTTTTTT	chr8	30984321	CTTTTTTTTTTTTTTT	CTTTTTTTTTTTTTTTTTTTTTT	676104	VQSRTrancheINDEL95.00to96.00	0	none	2.500000000000001e-4	0	4	2.500000000000001e-4
chr8-030984321-CTTTTTTTTTTTTTTT-CTTTTTTTTTTTTTTTTTTTTTTT	chr8	30984321	CTTTTTTTTTTTTTTT	CTTTTTTTTTTTTTTTTTTTTTTT	676104	VQSRTrancheINDEL95.00to96.00	0	none	8.9e-5	0	4	8.9e-5
chr8-030984321-CTTTTTTTTTTTTTTT-CTTTTTTTTTTTTTTTTTTTTTTTT	chr8	30984321	CTTTTTTTTTTTTTTT	CTTTTTTTTTTTTTTTTTTTTTTTT	676104	VQSRTrancheINDEL95.00to96.00	0	none	0	0	4	1e-6
chr8-030984321-CTTTTTTTTTTTTTTT-CTTTTTTTTTTTTTTTTTTTTTTTTTT	chr8	30984321	CTTTTTTTTTTTTTTT	CTTTTTTTTTTTTTTTTTTTTTTTTTT	676104	VQSRTrancheINDEL95.00to96.00	0	none	0	0	4	1e-6
chr8-030984321-CTTTTTTTTTTTTTTT-CTTTTTTTTTTTTTTTTTTTTTTTTTTT	chr8	30984321	CTTTTTTTTTTTTTTT	CTTTTTTTTTTTTTTTTTTTTTTTTTTT	676104	VQSRTrancheINDEL95.00to96.00	0	none	0	0	4	1e-6
chr8-030984321-CTTTTTTTTTTTTTTT-TTTTTTTTTTTTTTTT	chr8	30984321	CTTTTTTTTTTTTTTT	TTTTTTTTTTTTTTTT	676104	VQSRTrancheINDEL95.00to96.00	0	none	7.950000000000004e-4	0	4	7.950000000000004e-4
chr8-030984322-T-*	chr8	30984322	T	*	138	PASS	0	none	0.14214000000000002	2	10	0.14214000000000002
chr8-030984322-T-A	chr8	30984322	T	A	138	PASS	0	none	1.47e-4	0	10	1.47e-4
chr8-030984322-T-C	chr8	30984322	T	C	138	PASS	0	none	2.2000000000000003e-5	0	10	2.2000000000000003e-5
chr8-030984324-T-*	chr8	30984324	T	*	151	VQSRTrancheINDEL99.90to99.95	0	none	0.02371700000000002	0	42	0.02371700000000002
chr8-030984324-T-C	chr8	30984324	T	C	151	VQSRTrancheINDEL99.90to99.95	0	none	0	0	42	1e-6
chr8-030984324-T-TTTTTTTTTTTTTTTTTTTTTTTTTTTTTTTTTTTTTC	chr8	30984324	T	TTTTTTTTTTTTTTTTTTTTTTTTTTTTTTTTTTTTTC	151	VQSRTrancheINDEL99.90to99.95	0	none	0	0	42	1e-6
chr8-030984335-TTTTTTTTTTTGAGACAGAGTCTAGCTCTGTCACCCAGGCTGGAGTGTAGTGGTGCGATCTCTGCTCACTGCAACTTCC-*	chr8	30984335	TTTTTTTTTTTGAGACAGAGTCTAGCTCTGTCACCCAGGCTGGAGTGTAGTGGTGCGATCTCTGCTCACTGCAACTTCC	*	21389	PASS	0	none	0.005437	0	98	0.005437
chr8-030984335-TTTTTTTTTTTGAGACAGAGTCTAGCTCTGTCACCCAGGCTGGAGTGTAGTGGTGCGATCTCTGCTCACTGCAACTTCC-GTTTTTTTTTTGAGACAGAGTCTAGCTCTGTCACCCAGGCTGGAGTGTAGTGGTGCGATCTCTGCTCACTGCAACTTCC	chr8	30984335	TTTTTTTTTTTGAGACAGAGTCTAGCTCTGTCACCCAGGCTGGAGTGTAGTGGTGCGATCTCTGCTCACTGCAACTTCC	GTTTTTTTTTTGAGACAGAGTCTAGCTCTGTCACCCAGGCTGGAGTGTAGTGGTGCGATCTCTGCTCACTGCAACTTCC	21389	PASS	0	none	0	0	98	1e-6
chr8-030984335-TTTTTTTTTTTGAGACAGAGTCTAGCTCTGTCACCCAGGCTGGAGTGTAGTGGTGCGATCTCTGCTCACTGCAACTTCC-T	chr8	30984335	TTTTTTTTTTTGAGACAGAGTCTAGCTCTGTCACCCAGGCTGGAGTGTAGTGGTGCGATCTCTGCTCACTGCAACTTCC	T	21389	PASS	0.014683	afr	0.007475	1	98	0.014683
chr8-030984335-TTTTTTTTTTTGAGACAGAGTCTAGCTCTGTCACCCAGGCTGGAGTGTAGTGGTGCGATCTCTGCTCACTGCAACTTCC-TACCTCCCGGGTTTTTTTTTTGAGACAGAGTCTAGCTCTGTCACCCAGGCTGGAGTGTAGTGGTGCGATCTCTGCTCACTGCAACTTCC	chr8	30984335	TTTTTTTTTTTGAGACAGAGTCTAGCTCTGTCACCCAGGCTGGAGTGTAGTGGTGCGATCTCTGCTCACTGCAACTTCC	TACCTCCCGGGTTTTTTTTTTGAGACAGAGTCTAGCTCTGTCACCCAGGCTGGAGTGTAGTGGTGCGATCTCTGCTCACTGCAACTTCC	21389	PASS	0	none	2.2000000000000003e-5	0	98	2.2000000000000003e-5
chr8-030984335-TTTTTTTTTTTGAGACAGAGTCTAGCTCTGTCACCCAGGCTGGAGTGTAGTGGTGCGATCTCTGCTCACTGCAACTTCC-TACCTTTTTTTTTTGAGACAGAGTCTAGCTCTGTCACCCAGGCTGGAGTGTAGTGGTGCGATCTCTGCTCACTGCAACTTCC	chr8	30984335	TTTTTTTTTTTGAGACAGAGTCTAGCTCTGTCACCCAGGCTGGAGTGTAGTGGTGCGATCTCTGCTCACTGCAACTTCC	TACCTTTTTTTTTTGAGACAGAGTCTAGCTCTGTCACCCAGGCTGGAGTGTAGTGGTGCGATCTCTGCTCACTGCAACTTCC	21389	PASS	0	none	0	0	98	1e-6
chr8-030984336-TTTTTTTTTTGAGACAGAGTCTAGCTCTGTCACCCAGGCTGGAGTGTAGTGGTGCGATCTCTGCTCACTGCAACTTCC-*	chr8	30984336	TTTTTTTTTTGAGACAGAGTCTAGCTCTGTCACCCAGGCTGGAGTGTAGTGGTGCGATCTCTGCTCACTGCAACTTCC	*	96130.97	PASS	0	none	0.01085699999999999	0	96	0.01085699999999999
chr8-030984336-TTTTTTTTTTGAGACAGAGTCTAGCTCTGTCACCCAGGCTGGAGTGTAGTGGTGCGATCTCTGCTCACTGCAACTTCC-T	chr8	30984336	TTTTTTTTTTGAGACAGAGTCTAGCTCTGTCACCCAGGCTGGAGTGTAGTGGTGCGATCTCTGCTCACTGCAACTTCC	T	96130.97	PASS	0.02248	afr	0.01699500000000001	1	96	0.02248
chr8-030984337-TTTTTTTTTGAGACAGAGTCTAGCTCTGTCACCCAGGCTGGAGTGTAGTGGTGCGATCTCTGCTCACTGCAACTTCC-*	chr8	30984337	TTTTTTTTTGAGACAGAGTCTAGCTCTGTCACCCAGGCTGGAGTGTAGTGGTGCGATCTCTGCTCACTGCAACTTCC	*	7016	PASS	0	none	0.02806700000000001	1	94	0.02806700000000001
chr8-030984337-TTTTTTTTTGAGACAGAGTCTAGCTCTGTCACCCAGGCTGGAGTGTAGTGGTGCGATCTCTGCTCACTGCAACTTCC-GTTTTTTTTGAGACAGAGTCTAGCTCTGTCACCCAGGCTGGAGTGTAGTGGTGCGATCTCTGCTCACTGCAACTTCC	chr8	30984337	TTTTTTTTTGAGACAGAGTCTAGCTCTGTCACCCAGGCTGGAGTGTAGTGGTGCGATCTCTGCTCACTGCAACTTCC	GTTTTTTTTGAGACAGAGTCTAGCTCTGTCACCCAGGCTGGAGTGTAGTGGTGCGATCTCTGCTCACTGCAACTTCC	7016	PASS	0	none	0	0	94	1e-6
chr8-030984337-TTTTTTTTTGAGACAGAGTCTAGCTCTGTCACCCAGGCTGGAGTGTAGTGGTGCGATCTCTGCTCACTGCAACTTCC-T	chr8	30984337	TTTTTTTTTGAGACAGAGTCTAGCTCTGTCACCCAGGCTGGAGTGTAGTGGTGCGATCTCTGCTCACTGCAACTTCC	T	7016	PASS	3.531e-4	nfe	7.730000000000004e-4	0	94	7.730000000000004e-4
chr8-030984338-TTTTTTTTGAGACAGAGTCTAGCTCTGTCACCCAGGCTGGAGTGTAGTGGTGCGATCTCTGCTCACTGCAACTTCC-*	chr8	30984338	TTTTTTTTGAGACAGAGTCTAGCTCTGTCACCCAGGCTGGAGTGTAGTGGTGCGATCTCTGCTCACTGCAACTTCC	*	678.97	VQSRTrancheINDEL95.00to96.00	0	none	0.02907100000000002	1	90	0.02907100000000002
chr8-030984338-TTTTTTTTGAGACAGAGTCTAGCTCTGTCACCCAGGCTGGAGTGTAGTGGTGCGATCTCTGCTCACTGCAACTTCC-T	chr8	30984338	TTTTTTTTGAGACAGAGTCTAGCTCTGTCACCCAGGCTGGAGTGTAGTGGTGCGATCTCTGCTCACTGCAACTTCC	T	678.97	VQSRTrancheINDEL95.00to96.00	8.614e-5	sas	2.2999999999999995e-4	0	90	2.2999999999999995e-4
chr8-030984339-TTTTTTTGAGACAGAGTCTAGCTCTGTCACCCAGGCTGGAGTGTAGTGGTGCGATCTCTGCTCACTGCAACTTCC-*	chr8	30984339	TTTTTTTGAGACAGAGTCTAGCTCTGTCACCCAGGCTGGAGTGTAGTGGTGCGATCTCTGCTCACTGCAACTTCC	*	2290.97	VQSRTrancheINDEL95.00to96.00	0	none	0.02941600000000001	1	90	0.02941600000000001
chr8-030984339-TTTTTTTGAGACAGAGTCTAGCTCTGTCACCCAGGCTGGAGTGTAGTGGTGCGATCTCTGCTCACTGCAACTTCC-T	chr8	30984339	TTTTTTTGAGACAGAGTCTAGCTCTGTCACCCAGGCTGGAGTGTAGTGGTGCGATCTCTGCTCACTGCAACTTCC	T	2290.97	VQSRTrancheINDEL95.00to96.00	6.5259e-4	amr	6.560000000000002e-4	0	90	6.560000000000002e-4
chr8-030984340-TTTTTTGAGACAGAGTCTAGCTCTGTCACCCAGGCTGGAGTGTAGTGGTGCGATCTCTGCTCACTGCAACTTCC-*	chr8	30984340	TTTTTTGAGACAGAGTCTAGCTCTGTCACCCAGGCTGGAGTGTAGTGGTGCGATCTCTGCTCACTGCAACTTCC	*	4121.97	PASS	0	none	0.030263	1	88	0.030263
chr8-030984340-TTTTTTGAGACAGAGTCTAGCTCTGTCACCCAGGCTGGAGTGTAGTGGTGCGATCTCTGCTCACTGCAACTTCC-T	chr8	30984340	TTTTTTGAGACAGAGTCTAGCTCTGTCACCCAGGCTGGAGTGTAGTGGTGCGATCTCTGCTCACTGCAACTTCC	T	4121.97	PASS	0.0026835	amr	0.00127599999999999	0	88	0.0026835
chr8-030984341-TTTTTGAGACAGAGTCTAGCTCTGTCACCCAGGCTGGAGTGTAGTGGTGCGATCTCTGCTCACTGCAACTTCC-*	chr8	30984341	TTTTTGAGACAGAGTCTAGCTCTGTCACCCAGGCTGGAGTGTAGTGGTGCGATCTCTGCTCACTGCAACTTCC	*	9633.97	PASS	0	none	0.031747	1	86	0.031747
chr8-030984341-TTTTTGAGACAGAGTCTAGCTCTGTCACCCAGGCTGGAGTGTAGTGGTGCGATCTCTGCTCACTGCAACTTCC-T	chr8	30984341	TTTTTGAGACAGAGTCTAGCTCTGTCACCCAGGCTGGAGTGTAGTGGTGCGATCTCTGCTCACTGCAACTTCC	T	9633.97	PASS	0.0027945	amr	0.002737	0	86	0.0027945
chr8-030984342-TTTTGAGACAGAGTCTAGCTCTGTCACCCAGGCTGGAGTGTAGTGGTGCGATCTCTGCTCACTGCAACTTCC-*	chr8	30984342	TTTTGAGACAGAGTCTAGCTCTGTCACCCAGGCTGGAGTGTAGTGGTGCGATCTCTGCTCACTGCAACTTCC	*	14192.97	VQSRTrancheINDEL95.00to96.00	0	none	0.0348	1	84	0.0348
chr8-030984342-TTTTGAGACAGAGTCTAGCTCTGTCACCCAGGCTGGAGTGTAGTGGTGCGATCTCTGCTCACTGCAACTTCC-T	chr8	30984342	TTTTGAGACAGAGTCTAGCTCTGTCACCCAGGCTGGAGTGTAGTGGTGCGATCTCTGCTCACTGCAACTTCC	T	14192.97	VQSRTrancheINDEL95.00to96.00	0.0054769	amr	0.00319	0	84	0.0054769
chr8-030984343-TTTGAGACAGAGTCTAGCTCTGTCACCCAGGCTGGAGTGTAGTGGTGCGATCTCTGCTCACTGCAACTTCC-*	chr8	30984343	TTTGAGACAGAGTCTAGCTCTGTCACCCAGGCTGGAGTGTAGTGGTGCGATCTCTGCTCACTGCAACTTCC	*	26047.97	PASS	0	none	0.03798700000000001	1	82	0.03798700000000001
chr8-030984343-TTTGAGACAGAGTCTAGCTCTGTCACCCAGGCTGGAGTGTAGTGGTGCGATCTCTGCTCACTGCAACTTCC-T	chr8	30984343	TTTGAGACAGAGTCTAGCTCTGTCACCCAGGCTGGAGTGTAGTGGTGCGATCTCTGCTCACTGCAACTTCC	T	26047.97	PASS	0.0054663	amr	0.00546	0	82	0.0054663
chr8-030984344-TTGAGACAGAGTCTAGCTCTGTCACCCAGGCTGGAGTGTAGTGGTGCGATCTCTGCTCACTGCAACTTCCA-*	chr8	30984344	TTGAGACAGAGTCTAGCTCTGTCACCCAGGCTGGAGTGTAGTGGTGCGATCTCTGCTCACTGCAACTTCCA	*	25984.97	PASS	0	none	0.04308500000000001	1	72	0.04308500000000001
chr8-030984344-TTGAGACAGAGTCTAGCTCTGTCACCCAGGCTGGAGTGTAGTGGTGCGATCTCTGCTCACTGCAACTTCCA-T	chr8	30984344	TTGAGACAGAGTCTAGCTCTGTCACCCAGGCTGGAGTGTAGTGGTGCGATCTCTGCTCACTGCAACTTCCA	T	25984.97	PASS	0	none	0	0	72	1e-6
chr8-030984344-TTGAGACAGAGTCTAGCTCTGTCACCCAGGCTGGAGTGTAGTGGTGCGATCTCTGCTCACTGCAACTTCCA-TA	chr8	30984344	TTGAGACAGAGTCTAGCTCTGTCACCCAGGCTGGAGTGTAGTGGTGCGATCTCTGCTCACTGCAACTTCCA	TA	25984.97	PASS	0	none	0.004766	0	72	0.004766
chr8-030984345-TGAGACAGAGTCTAGCTCTGTCACCCAGGCTGGAGTGTAGTGGTGCGATCTCTGCTCACTGCAACTTCC-*	chr8	30984345	TGAGACAGAGTCTAGCTCTGTCACCCAGGCTGGAGTGTAGTGGTGCGATCTCTGCTCACTGCAACTTCC	*	34425.97	PASS	0	none	0.04268800000000002	1	76	0.04268800000000002
chr8-030984345-TGAGACAGAGTCTAGCTCTGTCACCCAGGCTGGAGTGTAGTGGTGCGATCTCTGCTCACTGCAACTTCC-T	chr8	30984345	TGAGACAGAGTCTAGCTCTGTCACCCAGGCTGGAGTGTAGTGGTGCGATCTCTGCTCACTGCAACTTCC	T	34425.97	PASS	0.0013342	afr	5.210000000000003e-4	0	76	0.0013342
chr8-030984345-TGAGACAGAGTCTAGCTCTGTCACCCAGGCTGGAGTGTAGTGGTGCGATCTCTGCTCACTGCAACTTCC-TAGACAGAGTCTAGCTCTGTCACCCAGGCTGGAGTGTAGTGGTGCGATCTCTGCTCACTGCAACTTCC	chr8	30984345	TGAGACAGAGTCTAGCTCTGTCACCCAGGCTGGAGTGTAGTGGTGCGATCTCTGCTCACTGCAACTTCC	TAGACAGAGTCTAGCTCTGTCACCCAGGCTGGAGTGTAGTGGTGCGATCTCTGCTCACTGCAACTTCC	34425.97	PASS	0	none	0	0	76	1e-6
chr8-030984345-TGAGACAGAGTCTAGCTCTGTCACCCAGGCTGGAGTGTAGTGGTGCGATCTCTGCTCACTGCAACTTCC-TTCTAGCTCTGTCACCCAGGCTGGAGTGTAGTGGTGCGATCTCTGCTCACTGCAACTTCC	chr8	30984345	TGAGACAGAGTCTAGCTCTGTCACCCAGGCTGGAGTGTAGTGGTGCGATCTCTGCTCACTGCAACTTCC	TTCTAGCTCTGTCACCCAGGCTGGAGTGTAGTGGTGCGATCTCTGCTCACTGCAACTTCC	34425.97	PASS	0	none	0.004799	0	76	0.004799
chr8-030984345-TGAGACAGAGTCTAGCTCTGTCACCCAGGCTGGAGTGTAGTGGTGCGATCTCTGCTCACTGCAACTTCC-TTCTGTCACCCAGGCTGGAGTGTAGTGGTGCGATCTCTGCTCACTGCAACTTCC	chr8	30984345	TGAGACAGAGTCTAGCTCTGTCACCCAGGCTGGAGTGTAGTGGTGCGATCTCTGCTCACTGCAACTTCC	TTCTGTCACCCAGGCTGGAGTGTAGTGGTGCGATCTCTGCTCACTGCAACTTCC	34425.97	PASS	0	none	8.970000000000006e-4	0	76	8.970000000000006e-4
chr8-030984345-TGAGACAGAGTCTAGCTCTGTCACCCAGGCTGGAGTGTAGTGGTGCGATCTCTGCTCACTGCAACTTCC-TTTCC	chr8	30984345	TGAGACAGAGTCTAGCTCTGTCACCCAGGCTGGAGTGTAGTGGTGCGATCTCTGCTCACTGCAACTTCC	TTTCC	34425.97	PASS	0	none	0.00125999999999999	0	76	0.00125999999999999
chr8-030984346-G-*	chr8	30984346	G	*	68	VQSRTrancheSNP99.80to99.90	0	none	0.05679800000000002	1	44	0.05679800000000002
chr8-030984346-G-C	chr8	30984346	G	C	68	VQSRTrancheSNP99.80to99.90	0	none	0	0	44	1e-6
chr8-030984346-G-T	chr8	30984346	G	T	68	VQSRTrancheSNP99.80to99.90	0	none	3.6999999999999985e-5	0	44	3.6999999999999985e-5
chr8-030984349-A-*	chr8	30984349	A	*	41	VQSRTrancheSNP99.90to99.95	0	none	0.05680500000000002	1	66	0.05680500000000002
chr8-030984349-A-C	chr8	30984349	A	C	41	VQSRTrancheSNP99.90to99.95	0	none	0	0	66	1e-6
chr8-030984349-A-T	chr8	30984349	A	T	41	VQSRTrancheSNP99.90to99.95	0	none	2.2000000000000003e-5	0	66	2.2000000000000003e-5
chr8-030984351-A-*	chr8	30984351	A	*	47	PASS	0	none	0.05681700000000002	1	74	0.05681700000000002
chr8-030984351-A-G	chr8	30984351	A	G	47	PASS	0	none	0	0	74	1e-6
chr8-030984351-A-T	chr8	30984351	A	T	47	PASS	0	none	9e-6	0	74	9e-6
chr8-030984352-G-*	chr8	30984352	G	*	59	PASS	0	none	0.05680800000000002	1	68	0.05680800000000002
chr8-030984352-G-A	chr8	30984352	G	A	59	PASS	0	none	0	0	68	1e-6
chr8-030984355-TCTAGCTCTGTCACCCAGGCTGGAGTGTAGTGGTGCGATCTCTGCTCACTGCAACTTCC-*	chr8	30984355	TCTAGCTCTGTCACCCAGGCTGGAGTGTAGTGGTGCGATCTCTGCTCACTGCAACTTCC	*	7801.97	PASS	0	none	0.051498	1	68	0.051498
chr8-030984355-TCTAGCTCTGTCACCCAGGCTGGAGTGTAGTGGTGCGATCTCTGCTCACTGCAACTTCC-T	chr8	30984355	TCTAGCTCTGTCACCCAGGCTGGAGTGTAGTGGTGCGATCTCTGCTCACTGCAACTTCC	T	7801.97	PASS	9.087e-5	sas	4.720000000000004e-4	0	68	4.720000000000004e-4
chr8-030984355-TCTAGCTCTGTCACCCAGGCTGGAGTGTAGTGGTGCGATCTCTGCTCACTGCAACTTCC-TTAGCTCTGTCACCCAGGCTGGAGTGTAGTGGTGCGATCTCTGCTCACTGCAACTTCC	chr8	30984355	TCTAGCTCTGTCACCCAGGCTGGAGTGTAGTGGTGCGATCTCTGCTCACTGCAACTTCC	TTAGCTCTGTCACCCAGGCTGGAGTGTAGTGGTGCGATCTCTGCTCACTGCAACTTCC	7801.97	PASS	0	none	0	0	68	1e-6
chr8-030984355-TCTAGCTCTGTCACCCAGGCTGGAGTGTAGTGGTGCGATCTCTGCTCACTGCAACTTCC-TTTCC	chr8	30984355	TCTAGCTCTGTCACCCAGGCTGGAGTGTAGTGGTGCGATCTCTGCTCACTGCAACTTCC	TTTCC	7801.97	PASS	0	none	8.910000000000005e-4	0	68	8.910000000000005e-4
chr8-030984356-C-*	chr8	30984356	C	*	14488	PASS	0	none	0.05333700000000001	1	64	0.05333700000000001
chr8-030984356-C-T	chr8	30984356	C	T	14488	PASS	0.012063	afr	0.002937	0	64	0.012063
chr8-030984357-TAGCTCTGTCACCCAGGCTGGAGTGTAGTGGTGCGATCTCTGCTCACTGCAAC-*	chr8	30984357	TAGCTCTGTCACCCAGGCTGGAGTGTAGTGGTGCGATCTCTGCTCACTGCAAC	*	14423.97	PASS	0	none	0.053313	1	66	0.053313
chr8-030984357-TAGCTCTGTCACCCAGGCTGGAGTGTAGTGGTGCGATCTCTGCTCACTGCAAC-T	chr8	30984357	TAGCTCTGTCACCCAGGCTGGAGTGTAGTGGTGCGATCTCTGCTCACTGCAAC	T	14423.97	PASS	0.0044888	afr	0.00122699999999999	0	66	0.0044888
chr8-030984357-TAGCTCTGTCACCCAGGCTGGAGTGTAGTGGTGCGATCTCTGCTCACTGCAAC-TTCTGTCACCCAGGCTGGAGTGTAGTGGTGCGATCTCTGCTCACTGCAAC	chr8	30984357	TAGCTCTGTCACCCAGGCTGGAGTGTAGTGGTGCGATCTCTGCTCACTGCAAC	TTCTGTCACCCAGGCTGGAGTGTAGTGGTGCGATCTCTGCTCACTGCAAC	14423.97	PASS	0	none	0.00149499999999999	0	66	0.00149499999999999
chr8-030984358-A-*	chr8	30984358	A	*	168	PASS	0	none	0.05662100000000002	1	66	0.05662100000000002
chr8-030984358-A-C	chr8	30984358	A	C	168	PASS	0	none	0	0	66	1e-6
chr8-030984358-A-T	chr8	30984358	A	T	168	PASS	0	none	8.9e-5	0	66	8.9e-5
chr8-030984361-TCTGTCACCCAGGCTGGAGTGTAGTGGTGCGATCTCTGCTCACTGCAAC-*	chr8	30984361	TCTGTCACCCAGGCTGGAGTGTAGTGGTGCGATCTCTGCTCACTGCAAC	*	3844.97	PASS	0	none	0.05346900000000001	1	64	0.05346900000000001
chr8-030984361-TCTGTCACCCAGGCTGGAGTGTAGTGGTGCGATCTCTGCTCACTGCAAC-T	chr8	30984361	TCTGTCACCCAGGCTGGAGTGTAGTGGTGCGATCTCTGCTCACTGCAAC	T	3844.97	PASS	0.0032939	afr	7.970000000000003e-4	0	64	0.0032939
chr8-030984362-C-*	chr8	30984362	C	*	8281	PASS	0	none	0.05469100000000002	1	60	0.05469100000000002
chr8-030984362-C-T	chr8	30984362	C	T	8281	PASS	0.0035816	afr	0.00156799999999999	0	60	0.0035816
chr8-030984363-TGTCACCCAGGCTGGAGTGTAGTGGTGCGATCTCTGCTCACTGCAAC-*	chr8	30984363	TGTCACCCAGGCTGGAGTGTAGTGGTGCGATCTCTGCTCACTGCAAC	*	2351.97	PASS	0	none	0.05455500000000002	1	64	0.05455500000000002
chr8-030984363-TGTCACCCAGGCTGGAGTGTAGTGGTGCGATCTCTGCTCACTGCAAC-T	chr8	30984363	TGTCACCCAGGCTGGAGTGTAGTGGTGCGATCTCTGCTCACTGCAAC	T	2351.97	PASS	4.65e-6	nfe	3.8200000000000034e-4	0	64	3.8200000000000034e-4
chr8-030984364-G-*	chr8	30984364	G	*	5979	PASS	0	none	0.05526000000000001	1	66	0.05526000000000001
chr8-030984364-G-C	chr8	30984364	G	C	5979	PASS	0	none	0	0	66	1e-6
chr8-030984364-G-T	chr8	30984364	G	T	5979	PASS	7.215e-4	afr	0.00112999999999999	0	66	0.00112999999999999
chr8-030984365-TCACCCAGGCTGGAGTGTAGTGGTGCGATCTCTGCTCACTGCAAC-*	chr8	30984365	TCACCCAGGCTGGAGTGTAGTGGTGCGATCTCTGCTCACTGCAAC	*	6012.97	PASS	0	none	0.05526000000000001	1	66	0.05526000000000001
chr8-030984365-TCACCCAGGCTGGAGTGTAGTGGTGCGATCTCTGCTCACTGCAAC-T	chr8	30984365	TCACCCAGGCTGGAGTGTAGTGGTGCGATCTCTGCTCACTGCAAC	T	6012.97	PASS	6.5997e-4	afr	9.390000000000004e-4	0	66	9.390000000000004e-4
chr8-030984365-TCACCCAGGCTGGAGTGTAGTGGTGCGATCTCTGCTCACTGCAAC-TTCTCTGCTCACTGCAAC	chr8	30984365	TCACCCAGGCTGGAGTGTAGTGGTGCGATCTCTGCTCACTGCAAC	TTCTCTGCTCACTGCAAC	6012.97	PASS	0	none	3.6999999999999985e-5	0	66	3.6999999999999985e-5
chr8-030984365-TCACCCAGGCTGGAGTGTAGTGGTGCGATCTCTGCTCACTGCAAC-TTGGAGTGTAGTGGTGCGATCTCTGCTCACTGCAAC	chr8	30984365	TCACCCAGGCTGGAGTGTAGTGGTGCGATCTCTGCTCACTGCAAC	TTGGAGTGTAGTGGTGCGATCTCTGCTCACTGCAAC	6012.97	PASS	0	none	9e-6	0	66	9e-6
chr8-030984365-TCACCCAGGCTGGAGTGTAGTGGTGCGATCTCTGCTCACTGCAAC-TTGTAGTGGTGCGATCTCTGCTCACTGCAAC	chr8	30984365	TCACCCAGGCTGGAGTGTAGTGGTGCGATCTCTGCTCACTGCAAC	TTGTAGTGGTGCGATCTCTGCTCACTGCAAC	6012.97	PASS	0	none	0	0	66	1e-6
chr8-030984381-G-*	chr8	30984381	G	*	33542	PASS	0	none	0.05659000000000002	1	46	0.05659000000000002
chr8-030984381-G-A	chr8	30984381	G	A	33542	PASS	0.15975	afr	0.00795699999999998	0	46	0.15975
chr8-030984381-G-T	chr8	30984381	G	T	33542	PASS	0	none	0	0	46	1e-6
chr8-030984382-TAGTGGTGCGATCTCTGCTCACTGCAAC-*	chr8	30984382	TAGTGGTGCGATCTCTGCTCACTGCAAC	*	204	PASS	0	none	0.05576	1	44	0.05576
chr8-030984382-TAGTGGTGCGATCTCTGCTCACTGCAAC-CAGTGGTGCGATCTCTGCTCACTGCAAC	chr8	30984382	TAGTGGTGCGATCTCTGCTCACTGCAAC	CAGTGGTGCGATCTCTGCTCACTGCAAC	204	PASS	0	none	9e-6	0	44	9e-6
chr8-030984382-TAGTGGTGCGATCTCTGCTCACTGCAAC-T	chr8	30984382	TAGTGGTGCGATCTCTGCTCACTGCAAC	T	204	PASS	0	none	0	0	44	1e-6
chr8-030984388-T-*	chr8	30984388	T	*	696	PASS	0	none	0.05579300000000001	1	48	0.05579300000000001
chr8-030984388-T-C	chr8	30984388	T	C	696	PASS	1.5111e-4	nfe	1.27e-4	0	48	1.5111e-4
chr8-030984389-G-*	chr8	30984389	G	*	696	PASS	0	none	0.05579300000000001	1	48	0.05579300000000001
chr8-030984389-G-A	chr8	30984389	G	A	696	PASS	1.5414e-4	nfe	1.27e-4	0	48	1.5414e-4
chr8-030984391-G-*	chr8	30984391	G	*	738	PASS	0	none	0.05579300000000001	1	48	0.05579300000000001
chr8-030984391-G-A	chr8	30984391	G	A	738	PASS	1.2952e-4	nfe	1.27e-4	0	48	1.2952e-4
chr8-030984394-C-*	chr8	30984394	C	*	1041	PASS	0	none	0.055706	1	46	0.055706
chr8-030984394-C-T	chr8	30984394	C	T	1041	PASS	1.7197e-4	nfe	2.2999999999999995e-4	0	46	2.2999999999999995e-4
chr8-030984396-C-*	chr8	30984396	C	*	963	PASS	0	none	0.05570900000000001	1	48	0.05570900000000001
chr8-030984396-C-T	chr8	30984396	C	T	963	PASS	1.6095e-4	nfe	2.2999999999999995e-4	0	48	2.2999999999999995e-4
chr8-030984397-TGCTCACTGCAAC-*	chr8	30984397	TGCTCACTGCAAC	*	966	VQSRTrancheINDEL96.00to97.00	0	none	0.055706	1	46	0.055706
chr8-030984397-TGCTCACTGCAAC-GGCTCACTGCAAC	chr8	30984397	TGCTCACTGCAAC	GGCTCACTGCAAC	966	VQSRTrancheINDEL96.00to97.00	0	none	1.27e-4	0	46	1.27e-4
chr8-030984397-TGCTCACTGCAAC-T	chr8	30984397	TGCTCACTGCAAC	T	966	VQSRTrancheINDEL96.00to97.00	0	none	5.2999999999999994e-5	0	46	5.2999999999999994e-5
chr8-030984398-G-*	chr8	30984398	G	*	114	PASS	0	none	0.05584000000000001	1	46	0.05584000000000001
chr8-030984398-G-A	chr8	30984398	G	A	114	PASS	7e-5	nfe	9e-6	0	46	7e-5
chr8-030984411-TCCACC-*	chr8	30984411	TCCACC	*	19278.97	PASS	0	none	0.04895900000000001	1	32	0.04895900000000001
chr8-030984411-TCCACC-T	chr8	30984411	TCCACC	T	19278.97	PASS	0	none	9e-6	0	32	9e-6
chr8-030984411-TCCACC-TACC	chr8	30984411	TCCACC	TACC	19278.97	PASS	0	none	0.004384	0	32	0.004384
chr8-030984411-TCCACC-TCC	chr8	30984411	TCCACC	TCC	19278.97	PASS	0	none	0	0	32	1e-6
chr8-030984412-CCA-*	chr8	30984412	CCA	*	3356	VQSRTrancheINDEL99.50to99.90	0	none	0.053938	1	32	0.053938
chr8-030984412-CCA-C	chr8	30984412	CCA	C	3356	VQSRTrancheINDEL99.50to99.90	0	none	0	0	32	1e-6
chr8-030984412-CCA-TCA	chr8	30984412	CCA	TCA	3356	VQSRTrancheINDEL99.50to99.90	0	none	5.4e-4	0	32	5.4e-4
chr8-030984413-C-*	chr8	30984413	C	*	2821	PASS	0	none	0.053962	1	30	0.053962
chr8-030984413-C-T	chr8	30984413	C	T	2821	PASS	0.0031724	afr	5.170000000000002e-4	0	30	0.0031724
chr8-030996517-A-G	chr8	30996517	A	G	8798990	PASS	0.93598	eas	0.7031140000000006	89	134	0.93598
chr8-030996637-G-C	chr8	30996637	G	C	2019	PASS	1.176e-5	nfe	3.6999999999999985e-5	1	134	3.6999999999999985e-5
chr8-031032707-T-C	chr8	31032707	T	C	277839	PASS	0.034418	amr	0.01173199999999999	2	134	0.034418
chr8-031032903-G-A	chr8	31032903	G	A	232948	PASS	0.087871	nfe	0.03512700000000002	3	10	0.087871
chr8-031058542-A-G	chr8	31058542	A	G	111251	PASS	0.0046717	nfe	0.003423	1	134	0.0046717
chr8-031058569-T-C	chr8	31058569	T	C	33527447	PASS	0.99652	nfe	0.9788050000000006	133	134	0.99652
chr8-031059186-C-G	chr8	31059186	C	G	7021	PASS	5.2059e-4	nfe	1.0799999999999996e-4	1	134	5.2059e-4
chr8-031059371-A-G	chr8	31059371	A	G	68510	PASS	0.051722	afr	0.003957	1	134	0.051722
chr8-031064237-A-G	chr8	31064237	A	G	1359147	PASS	0.12372	afr	0.060494	8	134	0.12372
chr8-031064419-G-A	chr8	31064419	G	A	2248341	PASS	0.12387	afr	0.060895	8	134	0.12387
chr8-031064438-G-C	chr8	31064438	G	C	72983	PASS	0.0026792	nfe	0.00169399999999999	1	134	0.0026792
chr8-031064454-A-T	chr8	31064454	A	T	1472691	PASS	0.073627	sas	0.04921500000000001	8	134	0.073627
chr8-031064525-C-*	chr8	31064525	C	*	65587	PASS	0	none	0	0	134	1e-6
chr8-031064525-C-T	chr8	31064525	C	T	65587	PASS	0.046054	afr	0.003068	1	134	0.046054
chr8-031064830-C-T	chr8	31064830	C	T	24057764	PASS	0.99659	nfe	0.9769630000000004	133	134	0.99659
chr8-031067041-C-T	chr8	31067041	C	T	23866419	PASS	0.86744	eas	0.6843770000000001	89	134	0.86744
chr8-031067245-T-C	chr8	31067245	T	C	683	PASS	2.358e-5	sas	0	1	134	2.358e-5
chr8-031067317-C-A	chr8	31067317	C	A	192005	PASS	0.014579	nfe	0.01212499999999999	1	134	0.014579
chr8-031068235-T-A	chr8	31068235	T	A	1056328	PASS	0.073366	sas	0.04638500000000001	6	134	0.073366
chr8-031068351-A-C	chr8	31068351	A	C	55779	PASS	0.0052213	nfe	0.002215	1	134	0.0052213
chr8-031068351-A-T	chr8	31068351	A	T	55779	PASS	0	none	0	0	134	1e-6
chr8-031076300-CTTT-C	chr8	31076300	CTTT	C	2358240.97	ExcessHet	1.731e-5	sas	2.2000000000000003e-5	0	106	2.2000000000000003e-5
chr8-031076300-CTTT-CT	chr8	31076300	CTTT	CT	2358240.97	ExcessHet	0	none	0.005978	1	106	0.005978
chr8-031076300-CTTT-CTT	chr8	31076300	CTTT	CTT	2358240.97	ExcessHet	0	none	0.4241709999999998	46	106	0.4241709999999998
chr8-031076300-CTTT-CTTTT	chr8	31076300	CTTT	CTTTT	2358240.97	ExcessHet	0	none	0.02442	5	106	0.02442
chr8-031076300-CTTT-CTTTTT	chr8	31076300	CTTT	CTTTTT	2358240.97	ExcessHet	0	none	1.0799999999999996e-4	0	106	1.0799999999999996e-4
chr8-031076300-CTTT-CTTTTTT	chr8	31076300	CTTT	CTTTTTT	2358240.97	ExcessHet	0	none	0	0	106	1e-6
chr8-031076343-C-T	chr8	31076343	C	T	15160200	PASS	0.62152	nfe	0.5623200000000002	79	134	0.62152
chr8-031080772-G-C	chr8	31080772	G	C	1786027	PASS	0.12313	afr	0.09133700000000002	11	134	0.12313
chr8-031080854-AT-A	chr8	31080854	AT	A	49573.97	ExcessHet	0.0023524	amr	0.01144099999999998	3	126	0.01144099999999998
chr8-031080854-AT-ATT	chr8	31080854	AT	ATT	49573.97	ExcessHet	0	none	0.03425400000000001	4	126	0.03425400000000001
chr8-031080854-AT-ATTT	chr8	31080854	AT	ATTT	49573.97	ExcessHet	0	none	7.099999999999998e-5	0	126	7.099999999999998e-5
chr8-031080855-T-*	chr8	31080855	T	*	7218	PASS	0	none	0.01144199999999998	3	128	0.01144199999999998
chr8-031080855-T-A	chr8	31080855	T	A	7218	PASS	0.0010278	afr	2.7300000000000035e-4	0	128	0.0010278
chr8-031081188-G-A	chr8	31081188	G	A	3384508	PASS	0.13633	mid	0.08412000000000001	9	134	0.13633
chr8-031083638-GCAGAAAAGAGGATATGAAGTCAATTATAT-G	chr8	31083638	GCAGAAAAGAGGATATGAAGTCAATTATAT	G	99866.97	VQSRTrancheINDEL99.50to99.90	0.037064	afr	0.004033	1	132	0.037064
chr8-031083640-A-*	chr8	31083640	A	*	444	VQSRTrancheSNP99.70to99.80	0	none	0.004033	1	132	0.004033
chr8-031083640-A-C	chr8	31083640	A	C	444	VQSRTrancheSNP99.70to99.80	0	none	0	0	132	1e-6
chr8-031083664-A-*	chr8	31083664	A	*	334	PASS	0	none	0.004033	1	134	0.004033
chr8-031083664-A-G	chr8	31083664	A	G	334	PASS	5.575e-5	nfe	0	0	134	5.575e-5
chr8-031083687-C-CT	chr8	31083687	C	CT	34.97	VQSRTrancheINDEL99.00to99.50	8.41e-6	eas	0	1	134	8.41e-6
chr8-031083801-T-C	chr8	31083801	T	C	10473953	VQSRTrancheSNP99.90to99.95	0.5705	eas	0.5608280000000001	78	132	0.5705
chr8-031085133-T-C	chr8	31085133	T	C	22998	PASS	0.0019989	nfe	7.270000000000004e-4	1	134	0.0019989
chr8-031085390-T-C	chr8	31085390	T	C	32324	PASS	0.004861	nfe	0.00219	1	132	0.004861
chr8-031087616-A-G	chr8	31087616	A	G	304	PASS	1.0602e-4	nfe	0	1	134	1.0602e-4
chr8-031087860-AAAG-A	chr8	31087860	AAAG	A	39874.97	PASS	3.4291e-4	mid	0.006499	3	134	0.006499
chr8-031087860-AAAG-AAAGAAG	chr8	31087860	AAAG	AAAGAAG	39874.97	PASS	0	none	9e-6	0	134	9e-6
chr8-031088887-C-A	chr8	31088887	C	A	1844895	PASS	0.12596	afr	0.06137600000000002	8	134	0.12596
chr8-031089089-T-G	chr8	31089089	T	G	521099	PASS	0.2333	eas	0.039719	1	134	0.2333
chr8-031090556-T-A	chr8	31090556	T	A	925813	PASS	0.23891	eas	0.04433100000000001	1	134	0.23891
chr8-031090648-C-A	chr8	31090648	C	A	1272920	PASS	0.12465	afr	0.061189	8	134	0.12465
chr8-031091840-A-G	chr8	31091840	A	G	1477	PASS	4.18e-5	nfe	9e-6	1	134	4.18e-5
chr8-031096728-GTTT-G	chr8	31096728	GTTT	G	1875438	ExcessHet	0	none	0	0	106	1e-6
chr8-031096728-GTTT-GT	chr8	31096728	GTTT	GT	1875438	ExcessHet	0	none	9.869999999999992e-4	0	106	9.869999999999992e-4
chr8-031096728-GTTT-GTT	chr8	31096728	GTTT	GTT	1875438	ExcessHet	0	none	0.04589700000000002	8	106	0.04589700000000002
chr8-031096728-GTTT-GTTTT	chr8	31096728	GTTT	GTTTT	1875438	ExcessHet	0	none	0.3113459999999997	40	106	0.3113459999999997
chr8-031096728-GTTT-GTTTTT	chr8	31096728	GTTT	GTTTTT	1875438	ExcessHet	0	none	0.01900200000000002	0	106	0.01900200000000002
chr8-031096728-GTTT-GTTTTTT	chr8	31096728	GTTT	GTTTTTT	1875438	ExcessHet	0	none	0.00154499999999999	0	106	0.00154499999999999
chr8-031096728-GTTT-GTTTTTTT	chr8	31096728	GTTT	GTTTTTTT	1875438	ExcessHet	0	none	6.800000000000003e-4	0	106	6.800000000000003e-4
chr8-031096728-GTTT-GTTTTTTTT	chr8	31096728	GTTT	GTTTTTTTT	1875438	ExcessHet	0	none	2.9400000000000004e-4	0	106	2.9400000000000004e-4
chr8-031096728-GTTT-GTTTTTTTTT	chr8	31096728	GTTT	GTTTTTTTTT	1875438	ExcessHet	0	none	0.00117999999999999	0	106	0.00117999999999999
chr8-031096728-GTTT-GTTTTTTTTTT	chr8	31096728	GTTT	GTTTTTTTTTT	1875438	ExcessHet	0	none	0.003319	0	106	0.003319
chr8-031096728-GTTT-GTTTTTTTTTTT	chr8	31096728	GTTT	GTTTTTTTTTTT	1875438	ExcessHet	0	none	8.920000000000005e-4	0	106	8.920000000000005e-4
chr8-031096728-GTTT-GTTTTTTTTTTTT	chr8	31096728	GTTT	GTTTTTTTTTTTT	1875438	ExcessHet	0	none	2.2999999999999995e-4	0	106	2.2999999999999995e-4
chr8-031096728-GTTT-GTTTTTTTTTTTTT	chr8	31096728	GTTT	GTTTTTTTTTTTTT	1875438	ExcessHet	0	none	7.500000000000004e-4	0	106	7.500000000000004e-4
chr8-031096728-GTTT-GTTTTTTTTTTTTTCTTTTTT	chr8	31096728	GTTT	GTTTTTTTTTTTTTCTTTTTT	1875438	ExcessHet	0	none	0	0	106	1e-6
chr8-031096728-GTTT-GTTTTTTTTTTTTTT	chr8	31096728	GTTT	GTTTTTTTTTTTTTT	1875438	ExcessHet	0	none	2.9400000000000004e-4	0	106	2.9400000000000004e-4
chr8-031096728-GTTT-GTTTTTTTTTTTTTTT	chr8	31096728	GTTT	GTTTTTTTTTTTTTTT	1875438	ExcessHet	0	none	9e-6	0	106	9e-6
chr8-031096728-GTTT-GTTTTTTTTTTTTTTTT	chr8	31096728	GTTT	GTTTTTTTTTTTTTTTT	1875438	ExcessHet	0	none	9e-6	0	106	9e-6
chr8-031096728-GTTT-GTTTTTTTTTTTTTTTTT	chr8	31096728	GTTT	GTTTTTTTTTTTTTTTTT	1875438	ExcessHet	0	none	3.6999999999999985e-5	0	106	3.6999999999999985e-5
chr8-031096728-GTTT-GTTTTTTTTTTTTTTTTTT	chr8	31096728	GTTT	GTTTTTTTTTTTTTTTTTT	1875438	ExcessHet	0	none	9.630000000000004e-4	0	106	9.630000000000004e-4
chr8-031096728-GTTT-GTTTTTTTTTTTTTTTTTTT	chr8	31096728	GTTT	GTTTTTTTTTTTTTTTTTTT	1875438	ExcessHet	0	none	4.270000000000005e-4	0	106	4.270000000000005e-4
chr8-031096728-GTTT-GTTTTTTTTTTTTTTTTTTTT	chr8	31096728	GTTT	GTTTTTTTTTTTTTTTTTTTT	1875438	ExcessHet	0	none	8.9e-5	0	106	8.9e-5
chr8-031096728-GTTT-GTTTTTTTTTTTTTTTTTTTTCTTTTT	chr8	31096728	GTTT	GTTTTTTTTTTTTTTTTTTTTCTTTTT	1875438	ExcessHet	0	none	0	0	106	1e-6
chr8-031096728-GTTT-GTTTTTTTTTTTTTTTTTTTTT	chr8	31096728	GTTT	GTTTTTTTTTTTTTTTTTTTTT	1875438	ExcessHet	0	none	9e-6	0	106	9e-6
chr8-031096728-GTTT-GTTTTTTTTTTTTTTTTTTTTTTTTTTTT	chr8	31096728	GTTT	GTTTTTTTTTTTTTTTTTTTTTTTTTTTT	1875438	ExcessHet	0	none	0	0	106	1e-6
chr8-031096728-GTTT-GTTTTTTTTTTTTTTTTTTTTTTTTTTTTTTTT	chr8	31096728	GTTT	GTTTTTTTTTTTTTTTTTTTTTTTTTTTTTTTT	1875438	ExcessHet	0	none	0	0	106	1e-6
chr8-031096728-GTTT-GTTTTTTTTTTTTTTTTTTTTTTTTTTTTTTTTT	chr8	31096728	GTTT	GTTTTTTTTTTTTTTTTTTTTTTTTTTTTTTTTT	1875438	ExcessHet	0	none	0	0	106	1e-6
chr8-031096728-GTTT-GTTTTTTTTTTTTTTTTTTTTTTTTTTTTTTTTTTTTTTTTTTTCCTTTCCTTTTTT	chr8	31096728	GTTT	GTTTTTTTTTTTTTTTTTTTTTTTTTTTTTTTTTTTTTTTTTTTCCTTTCCTTTTTT	1875438	ExcessHet	0	none	0	0	106	1e-6
chr8-031096728-GTTT-TTTT	chr8	31096728	GTTT	TTTT	1875438	ExcessHet	0	none	9e-6	0	106	9e-6
chr8-031096742-C-*	chr8	31096742	C	*	805010	ExcessHet	0	none	9.87999999999999e-4	0	116	9.87999999999999e-4
chr8-031096742-C-A	chr8	31096742	C	A	805010	ExcessHet	0.0036503	afr	0.002916	0	116	0.0036503
chr8-031096742-C-CTTTTT	chr8	31096742	C	CTTTTT	805010	ExcessHet	4.6e-7	nfe	0	0	116	1e-6
chr8-031096742-C-CTTTTTT	chr8	31096742	C	CTTTTTT	805010	ExcessHet	1.159e-5	eas	9e-6	0	116	1.159e-5
chr8-031096742-C-G	chr8	31096742	C	G	805010	ExcessHet	2.518e-5	nfe	2.9400000000000004e-4	0	116	2.9400000000000004e-4
chr8-031096742-C-T	chr8	31096742	C	T	805010	ExcessHet	0.22823	amr	0.123433	0	116	0.22823
chr8-031096861-A-G	chr8	31096861	A	G	57292	PASS	0.0042338	nfe	0.001966	1	134	0.0042338
chr8-031096993-C-G	chr8	31096993	C	G	901312	PASS	0.12162	afr	0.060547	8	134	0.12162
chr8-031100716-A-G	chr8	31100716	A	G	1093299	PASS	0.25331	afr	0.07136200000000001	10	134	0.25331
chr8-031100837-CT-C	chr8	31100837	CT	C	30473262.97	PASS	0.99838	nfe	0.9881010000000005	133	134	0.99838
chr8-031101045-C-T	chr8	31101045	C	T	382026	PASS	0.030877	nfe	0.018516	5	134	0.030877
chr8-031111466-A-AT	chr8	31111466	A	AT	26770.97	PASS	0.005346	nfe	0.002515	1	134	0.005346
chr8-031111839-CTTT-C	chr8	31111839	CTTT	C	1779515	ExcessHet	2.784e-5	afr	3.6999999999999985e-5	0	104	3.6999999999999985e-5
chr8-031111839-CTTT-CT	chr8	31111839	CTTT	CT	1779515	ExcessHet	0	none	0.00639	0	104	0.00639
chr8-031111839-CTTT-CTT	chr8	31111839	CTTT	CTT	1779515	ExcessHet	0	none	0.2713179999999999	27	104	0.2713179999999999
chr8-031111839-CTTT-CTTTT	chr8	31111839	CTTT	CTTTT	1779515	ExcessHet	0	none	0.172205	24	104	0.172205
chr8-031111839-CTTT-CTTTTT	chr8	31111839	CTTT	CTTTTT	1779515	ExcessHet	0	none	0.002413	1	104	0.002413
chr8-031111839-CTTT-CTTTTTT	chr8	31111839	CTTT	CTTTTTT	1779515	ExcessHet	0	none	0	0	104	1e-6
chr8-031111839-CTTT-TTTT	chr8	31111839	CTTT	TTTT	1779515	ExcessHet	0	none	9e-6	0	104	9e-6
chr8-031116295-C-T	chr8	31116295	C	T	1173500	PASS	0.081824	nfe	0.06140300000000002	5	134	0.081824
chr8-031116324-G-A	chr8	31116324	G	A	102743	PASS	0.051208	afr	0.003651	1	134	0.051208
chr8-031116441-G-T	chr8	31116441	G	T	21265725	PASS	0.59023	eas	0.43693299999999985	67	134	0.59023
chr8-031119876-T-C	chr8	31119876	T	C	593545	PASS	0.20668	eas	0.131171	0	2	0.20668
chr8-031119930-T-*	chr8	31119930	T	*	2060893	PASS	0	none	0	0	46	1e-6
chr8-031119930-T-C	chr8	31119930	T	C	2060893	PASS	0.59589	eas	0.30563899999999944	20	46	0.59589
chr8-031119974-C-T	chr8	31119974	C	T	2362328	PASS	0.40544	sas	0.31901100000000004	25	106	0.40544
chr8-031120180-A-G	chr8	31120180	A	G	3966182	PASS	0.23938	sas	0.177733	31	134	0.23938
chr8-031120180-A-T	chr8	31120180	A	T	3966182	PASS	1.007e-4	eas	0	0	134	1.007e-4
chr8-031120201-T-C	chr8	31120201	T	C	11629078	PASS	0.59039	eas	0.4391229999999999	67	134	0.59039
chr8-031120527-G-A	chr8	31120527	G	A	43	PASS	0	none	0	0	130	1e-6
chr8-031120527-G-T	chr8	31120527	G	T	43	PASS	1.15e-6	nfe	9e-6	1	130	9e-6
chr8-031120540-GTA-*	chr8	31120540	GTA	*	41573	VQSRTrancheINDEL99.90to99.95	0	none	0.003292	0	88	0.003292
chr8-031120540-GTA-ATA	chr8	31120540	GTA	ATA	41573	VQSRTrancheINDEL99.90to99.95	0	none	0.010542	0	88	0.010542
chr8-031120540-GTA-CTA	chr8	31120540	GTA	CTA	41573	VQSRTrancheINDEL99.90to99.95	0	none	8.9e-5	0	88	8.9e-5
chr8-031120540-GTA-G	chr8	31120540	GTA	G	41573	VQSRTrancheINDEL99.90to99.95	0	none	3.6999999999999985e-5	0	88	3.6999999999999985e-5
chr8-031120540-GTA-GA	chr8	31120540	GTA	GA	41573	VQSRTrancheINDEL99.90to99.95	0	none	3.160000000000005e-4	0	88	3.160000000000005e-4
chr8-031120540-GTA-GAATA	chr8	31120540	GTA	GAATA	41573	VQSRTrancheINDEL99.90to99.95	0	none	1.47e-4	0	88	1.47e-4
chr8-031120540-GTA-GATA	chr8	31120540	GTA	GATA	41573	VQSRTrancheINDEL99.90to99.95	0	none	0.00171599999999999	0	88	0.00171599999999999
chr8-031120540-GTA-GTTA	chr8	31120540	GTA	GTTA	41573	VQSRTrancheINDEL99.90to99.95	0	none	0	0	88	1e-6
chr8-031120540-GTA-TTA	chr8	31120540	GTA	TTA	41573	VQSRTrancheINDEL99.90to99.95	0	none	0.002913	1	88	0.002913
chr8-031120541-TAAAAAAA-*	chr8	31120541	TAAAAAAA	*	1933919	ExcessHet	0	none	0.002314	0	124	0.002314
chr8-031120541-TAAAAAAA-AAAAAAAA	chr8	31120541	TAAAAAAA	AAAAAAAA	1933919	ExcessHet	0	none	0.007663	0	124	0.007663
chr8-031120541-TAAAAAAA-T	chr8	31120541	TAAAAAAA	T	1933919	ExcessHet	0	none	0	0	124	1e-6
chr8-031120541-TAAAAAAA-TAA	chr8	31120541	TAAAAAAA	TAA	1933919	ExcessHet	0	none	0	0	124	1e-6
chr8-031120541-TAAAAAAA-TAAA	chr8	31120541	TAAAAAAA	TAAA	1933919	ExcessHet	0	none	5.41e-4	0	124	5.41e-4
chr8-031120541-TAAAAAAA-TAAAA	chr8	31120541	TAAAAAAA	TAAAA	1933919	ExcessHet	0	none	0.00870199999999999	3	124	0.00870199999999999
chr8-031120541-TAAAAAAA-TAAAAA	chr8	31120541	TAAAAAAA	TAAAAA	1933919	ExcessHet	0	none	0.05569500000000001	6	124	0.05569500000000001
chr8-031120541-TAAAAAAA-TAAAAAA	chr8	31120541	TAAAAAAA	TAAAAAA	1933919	ExcessHet	0	none	0.18941400000000003	30	124	0.18941400000000003
chr8-031120541-TAAAAAAA-TAAAAAAAA	chr8	31120541	TAAAAAAA	TAAAAAAAA	1933919	ExcessHet	0	none	0.216233	26	124	0.216233
chr8-031120541-TAAAAAAA-TAAAAAAAAA	chr8	31120541	TAAAAAAA	TAAAAAAAAA	1933919	ExcessHet	0	none	0.01008299999999999	0	124	0.01008299999999999
chr8-031120541-TAAAAAAA-TAAAAAAAAAA	chr8	31120541	TAAAAAAA	TAAAAAAAAAA	1933919	ExcessHet	0	none	3.6000000000000035e-4	0	124	3.6000000000000035e-4
chr8-031120541-TAAAAAAA-TAAAAAAAAAAA	chr8	31120541	TAAAAAAA	TAAAAAAAAAAA	1933919	ExcessHet	0	none	0	0	124	1e-6
chr8-031120541-TAAAAAAA-TAAAAAAAAAAAA	chr8	31120541	TAAAAAAA	TAAAAAAAAAAAA	1933919	ExcessHet	0	none	0	0	124	1e-6
chr8-031120541-TAAAAAAA-TAAAAAAAAAAAAAA	chr8	31120541	TAAAAAAA	TAAAAAAAAAAAAAA	1933919	ExcessHet	0	none	0	0	124	1e-6
chr8-031120541-TAAAAAAA-TAAAAAAAAAAAAAAA	chr8	31120541	TAAAAAAA	TAAAAAAAAAAAAAAA	1933919	ExcessHet	0	none	0	0	124	1e-6
chr8-031120541-TAAAAAAA-TGAAAAAAA	chr8	31120541	TAAAAAAA	TGAAAAAAA	1933919	ExcessHet	0	none	0	0	124	1e-6
chr8-031120541-TAAAAAAA-TTAAAAAAAA	chr8	31120541	TAAAAAAA	TTAAAAAAAA	1933919	ExcessHet	0	none	0	0	124	1e-6
chr8-031120542-A-*	chr8	31120542	A	*	488	PASS	0	none	0.25458099999999967	44	90	0.25458099999999967
chr8-031120542-A-T	chr8	31120542	A	T	488	PASS	8.6439e-4	afr	1.88e-4	0	90	8.6439e-4
chr8-031120543-A-*	chr8	31120543	A	*	104	PASS	0	none	0.065868	9	72	0.065868
chr8-031120543-A-T	chr8	31120543	A	T	104	PASS	5.823e-5	amr	3.6999999999999985e-5	0	72	5.823e-5
chr8-031120563-T-C	chr8	31120563	T	C	141064	PASS	9.9e-6	nfe	3.6999999999999985e-5	0	132	3.6999999999999985e-5
chr8-031120563-T-G	chr8	31120563	T	G	141064	PASS	0.026588	nfe	0.01264799999999999	5	132	0.026588
chr8-031120574-CA-C	chr8	31120574	CA	C	243.97	PASS	0	none	0	1	134	1e-6
chr8-031124454-AG-A	chr8	31124454	AG	A	7672.97	PASS	0.0016925	nfe	0.00906699999999999	0	128	0.00906699999999999
chr8-031124455-G-*	chr8	31124455	G	*	8273215	PASS	0	none	0.007405	0	132	0.007405
chr8-031124455-G-C	chr8	31124455	G	C	8273215	PASS	9.49e-6	eas	9e-6	0	132	9.49e-6
chr8-031124455-G-T	chr8	31124455	G	T	8273215	PASS	0.63988	sas	0.5222980000000006	64	132	0.63988
chr8-031124456-TAA-T	chr8	31124456	TAA	T	193346.97	ExcessHet	5.94e-6	nfe	0	0	130	5.94e-6
chr8-031124456-TAA-TA	chr8	31124456	TAA	TA	193346.97	ExcessHet	0	none	0.02401200000000001	0	130	0.02401200000000001
chr8-031124456-TAA-TAAA	chr8	31124456	TAA	TAAA	193346.97	ExcessHet	0	none	0.02303200000000001	1	130	0.02303200000000001
chr8-031124456-TAA-TAAAA	chr8	31124456	TAA	TAAAA	193346.97	ExcessHet	0	none	1.27e-4	0	130	1.27e-4
chr8-031124456-TAA-TAAAAA	chr8	31124456	TAA	TAAAAA	193346.97	ExcessHet	0	none	0	0	130	1e-6
chr8-031124457-A-*	chr8	31124457	A	*	11621	PASS	0	none	0.02403200000000001	0	120	0.02403200000000001
chr8-031124457-A-T	chr8	31124457	A	T	11621	PASS	0.002187	nfe	0.01000299999999998	0	120	0.01000299999999998
chr8-031124687-A-G	chr8	31124687	A	G	81405	PASS	0.053085	afr	0.00322	1	134	0.053085
chr8-031125036-G-C	chr8	31125036	G	C	1052739	PASS	0.069743	afr	0.05113800000000001	11	134	0.069743
chr8-031125138-C-A	chr8	31125138	C	A	35930	PASS	0.0086612	nfe	0.00317	2	134	0.0086612
chr8-031132594-G-A	chr8	31132594	G	A	8246084	PASS	0.59914	eas	0.38734899999999983	56	134	0.59914
chr8-031141364-TG-T	chr8	31141364	TG	T	2031615.97	PASS	0.080478	sas	0.056001	9	134	0.080478
chr8-031141445-G-A	chr8	31141445	G	A	276550	PASS	0.025855	mid	0.006758	1	134	0.025855
chr8-031141606-C-T	chr8	31141606	C	T	32033778	PASS	0.58093	sas	0.46692499999999937	58	134	0.58093
chr8-031141607-G-A	chr8	31141607	G	A	28324525	PASS	0.59933	eas	0.43460699999999985	66	134	0.59933
chr8-031141764-G-T	chr8	31141764	G	T	19239480	PASS	0.59936	eas	0.43668999999999986	66	134	0.59936
chr8-031141878-A-G	chr8	31141878	A	G	10116454	PASS	0.59019	eas	0.3557009999999997	54	134	0.59019
chr8-031141912-T-C	chr8	31141912	T	C	1257236	PASS	0.062887	nfe	0.04470500000000001	3	134	0.062887
chr8-031142486-GA-*	chr8	31142486	GA	*	12819	PASS	0	none	0	0	118	1e-6
chr8-031142486-GA-AA	chr8	31142486	GA	AA	12819	PASS	0	none	0	0	118	1e-6
chr8-031142486-GA-G	chr8	31142486	GA	G	12819	PASS	1.295e-4	afr	2.9400000000000004e-4	0	118	2.9400000000000004e-4
chr8-031142486-GA-GAA	chr8	31142486	GA	GAA	12819	PASS	0	none	0.01052399999999999	1	118	0.01052399999999999
chr8-031142486-GA-GAAA	chr8	31142486	GA	GAAA	12819	PASS	0	none	5.2999999999999994e-5	0	118	5.2999999999999994e-5
chr8-031142486-GA-TA	chr8	31142486	GA	TA	12819	PASS	0	none	5.2999999999999994e-5	0	118	5.2999999999999994e-5
chr8-031142496-T-A	chr8	31142496	T	A	1988345	PASS	0	none	0	0	130	1e-6
chr8-031142496-T-C	chr8	31142496	T	C	1988345	PASS	0.57624	eas	0.3231089999999994	54	130	0.57624
chr8-031142727-T-*	chr8	31142727	T	*	5318384	PASS	0	none	0	0	134	1e-6
chr8-031142727-T-C	chr8	31142727	T	C	5318384	PASS	0.59914	eas	0.3764289999999996	55	134	0.59914
chr8-031142727-T-G	chr8	31142727	T	G	5318384	PASS	0	none	0	0	134	1e-6
chr8-031142796-G-A	chr8	31142796	G	A	344	PASS	0	none	0	1	132	1e-6
chr8-031146927-T-A	chr8	31146927	T	A	2483304	PASS	0	none	0	0	134	1e-6
chr8-031146927-T-C	chr8	31146927	T	C	2483304	PASS	0.27243	sas	0.235782	44	134	0.27243
chr8-031146949-T-A	chr8	31146949	T	A	2969690	PASS	0.27384	sas	0.233462	44	134	0.27384
chr8-031147050-T-C	chr8	31147050	T	C	80103	PASS	0.046388	afr	0.002942	1	134	0.046388
chr8-031147501-T-TC	chr8	31147501	T	TC	51585793.97	PASS	0.99828	nfe	0.9869080000000002	133	134	0.99828
chr8-031147585-G-A	chr8	31147585	G	A	1565	PASS	9.56e-6	amr	0	1	134	9.56e-6
chr8-031157233-A-G	chr8	31157233	A	G	377	PASS	0	none	0	1	134	1e-6
chr8-031157319-G-A	chr8	31157319	G	A	375248	PASS	0.019542	nfe	0.01167899999999999	3	134	0.019542
chr8-031157634-T-C	chr8	31157634	T	C	2733	PASS	1.365e-5	nfe	3.6999999999999985e-5	1	134	3.6999999999999985e-5
chr8-031166927-C-T	chr8	31166927	C	T	4676794	PASS	0.32797	sas	0.2927329999999995	25	134	0.32797
chr8-031167122-C-T	chr8	31167122	C	T	9662606	PASS	0.34011	mid	0.29732399999999976	25	134	0.34011
chr8-031167138-T-C	chr8	31167138	T	C	8539746	PASS	0.27436	sas	0.234973	44	134	0.27436
chr8-031172956-T-C	chr8	31172956	T	C	80849	PASS	0.0028043	nfe	0.00254	1	134	0.0028043
chr8-031173446-A-G	chr8	31173446	A	G	80	PASS	1.312e-5	nfe	2.2000000000000003e-5	0	32	2.2000000000000003e-5
chr8-031219959-G-C	chr8	31219959	G	C	836617	PASS	0.27141	afr	0.03905300000000002	5	134	0.27141
chr8-031220385-A-G	chr8	31220385	A	G	64859533	PASS	0.99837	nfe	0.9894560000000004	133	134	0.99837
chr8-031220751-G-T	chr8	31220751	G	T	8135437	PASS	0.20092	nfe	0.190291	31	134	0.20092
chr8-031220982-G-A	chr8	31220982	G	A	373595	PASS	0.15253	amr	0.01068599999999998	1	134	0.15253
chr8-031221104-C-G	chr8	31221104	C	G	13463606	PASS	0.5946	amr	0.5580720000000001	71	134	0.5946
chr8-031639528-C-G	chr8	31639528	C	G	106911	PASS	0.0098262	nfe	0.003804	3	134	0.0098262
chr8-031639661-G-T	chr8	31639661	G	T	654	PASS	9.105e-5	nfe	9e-6	1	134	9.105e-5
chr8-031639750-CTTTT-C	chr8	31639750	CTTTT	C	969216.97	ExcessHet	0	none	9e-6	0	102	9e-6
chr8-031639750-CTTTT-CT	chr8	31639750	CTTTT	CT	969216.97	ExcessHet	0	none	0.00105899999999999	0	102	0.00105899999999999
chr8-031639750-CTTTT-CTT	chr8	31639750	CTTTT	CTT	969216.97	ExcessHet	0	none	0.03194700000000002	2	102	0.03194700000000002
chr8-031639750-CTTTT-CTTT	chr8	31639750	CTTTT	CTTT	969216.97	ExcessHet	0	none	0.245902	31	102	0.245902
chr8-031639750-CTTTT-CTTTTT	chr8	31639750	CTTTT	CTTTTT	969216.97	ExcessHet	0	none	0.07039000000000001	7	102	0.07039000000000001
chr8-031639750-CTTTT-CTTTTTT	chr8	31639750	CTTTT	CTTTTTT	969216.97	ExcessHet	0	none	0.00120399999999999	0	102	0.00120399999999999
chr8-031639750-CTTTT-CTTTTTTT	chr8	31639750	CTTTT	CTTTTTTT	969216.97	ExcessHet	0	none	0	0	102	1e-6
chr8-031640131-G-*	chr8	31640131	G	*	222	PASS	0	none	2.2000000000000003e-5	0	12	2.2000000000000003e-5
chr8-031640131-G-A	chr8	31640131	G	A	222	PASS	0	none	3.6999999999999985e-5	0	12	3.6999999999999985e-5
chr8-031640131-G-C	chr8	31640131	G	C	222	PASS	0	none	9e-6	0	12	9e-6
chr8-031640131-G-T	chr8	31640131	G	T	222	PASS	0	none	3.6999999999999985e-5	0	12	3.6999999999999985e-5
chr8-031640156-G-*	chr8	31640156	G	*	415507	PASS	0	none	9e-6	0	20	9e-6
chr8-031640156-G-A	chr8	31640156	G	A	415507	PASS	0.24852	amr	0.07322400000000001	1	20	0.24852
chr8-031640282-A-*	chr8	31640282	A	*	41	PASS	0	none	0	0	4	1e-6
chr8-031640282-A-G	chr8	31640282	A	G	41	PASS	0	none	9e-6	0	4	9e-6
chr8-031640428-G-A	chr8	31640428	G	A	718	PASS	3.1e-7	nfe	0	0	134	1e-6
chr8-031640428-G-T	chr8	31640428	G	T	718	PASS	1.4648e-4	nfe	0	1	134	1.4648e-4
chr8-031640758-C-T	chr8	31640758	C	T	47053	PASS	0.032247	afr	0.00224	1	134	0.032247
chr8-031640860-G-A	chr8	31640860	G	A	1221572	PASS	0.12296	nfe	0.09745700000000002	24	134	0.12296
chr8-032026073-CTTTT-C	chr8	32026073	CTTTT	C	21376	PASS	0	none	9e-6	0	0	9e-6
chr8-032026073-CTTTT-CT	chr8	32026073	CTTTT	CT	21376	PASS	0	none	1.0699999999999996e-4	0	0	1.0699999999999996e-4
chr8-032026073-CTTTT-CTT	chr8	32026073	CTTTT	CTT	21376	PASS	0	none	0.00141899999999999	0	0	0.00141899999999999
chr8-032026073-CTTTT-CTTT	chr8	32026073	CTTTT	CTTT	21376	PASS	0	none	0.01695100000000001	0	0	0.01695100000000001
chr8-032026073-CTTTT-CTTTTT	chr8	32026073	CTTTT	CTTTTT	21376	PASS	0	none	1.27e-4	0	0	1.27e-4
chr8-032026073-CTTTT-CTTTTTT	chr8	32026073	CTTTT	CTTTTTT	21376	PASS	0	none	9e-6	0	0	9e-6
chr8-032026073-CTTTT-TTTTT	chr8	32026073	CTTTT	TTTTT	21376	PASS	0	none	9e-6	0	0	9e-6
chr8-032026074-T-*	chr8	32026074	T	*	150	PASS	0	none	0.01892200000000002	0	0	0.01892200000000002
chr8-032026074-T-C	chr8	32026074	T	C	150	PASS	0	none	3.6999999999999985e-5	0	0	3.6999999999999985e-5
chr8-032026139-A-G	chr8	32026139	A	G	47867	PASS	0.85233	nfe	0.03843400000000002	0	0	0.85233
chr8-032026282-C-G	chr8	32026282	C	G	19848	PASS	0	none	0.01577000000000001	0	0	0.01577000000000001
chr8-032548461-T-A	chr8	32548461	T	A	2828310	PASS	6.22e-5	amr	2.2000000000000003e-5	0	0	6.22e-5
chr8-032548461-T-C	chr8	32548461	T	C	2828310	PASS	0.85466	eas	0.5093220000000005	0	0	0.85466
chr8-032548630-C-A	chr8	32548630	C	A	4649995	PASS	0.5181	amr	0.3899009999999999	66	130	0.5181
chr8-032548630-C-G	chr8	32548630	C	G	4649995	PASS	3.6e-5	nfe	9e-6	0	130	3.6e-5
chr8-032548864-T-*	chr8	32548864	T	*	8086565	PASS	0	none	0	0	134	1e-6
chr8-032548864-T-C	chr8	32548864	T	C	8086565	PASS	0.53069	amr	0.3931609999999999	68	134	0.53069
chr8-032548877-ACTCCTC-A	chr8	32548877	ACTCCTC	A	112298	ExcessHet	0	none	0	0	120	1e-6
chr8-032548877-ACTCCTC-ACTC	chr8	32548877	ACTCCTC	ACTC	112298	ExcessHet	0	none	0.05790400000000001	3	120	0.05790400000000001
chr8-032548877-ACTCCTC-CCTCCTC	chr8	32548877	ACTCCTC	CCTCCTC	112298	ExcessHet	0	none	0	0	120	1e-6
chr8-032548929-C-G	chr8	32548929	C	G	2994600	PASS	0.38648	amr	0.210995	34	134	0.38648
chr8-032595807-C-A	chr8	32595807	C	A	5909	PASS	8.7162e-4	eas	0.004385	3	90	0.004385
chr8-032595807-C-G	chr8	32595807	C	G	5909	PASS	2.01e-6	nfe	1.0799999999999996e-4	0	90	1.0799999999999996e-4
chr8-032595807-C-T	chr8	32595807	C	T	5909	PASS	0	none	2.2000000000000003e-5	0	90	2.2000000000000003e-5
chr8-032595811-C-A	chr8	32595811	C	A	7510	PASS	7.0478e-4	eas	0.004718	7	98	0.004718
chr8-032595811-C-T	chr8	32595811	C	T	7510	PASS	5.083e-5	eas	0	0	98	5.083e-5
chr8-032595813-C-A	chr8	32595813	C	A	1480	PASS	4.97e-5	eas	0.00108399999999999	1	128	0.00108399999999999
chr8-032595813-C-G	chr8	32595813	C	G	1480	PASS	0	none	0	0	128	1e-6
chr8-032595813-C-T	chr8	32595813	C	T	1480	PASS	0	none	0	0	128	1e-6
chr8-032595818-C-A	chr8	32595818	C	A	3849	PASS	3.177e-4	amr	0.002838	2	94	0.002838
chr8-032595818-C-G	chr8	32595818	C	G	3849	PASS	7.4e-7	nfe	3.6999999999999985e-5	0	94	3.6999999999999985e-5
chr8-032595821-C-A	chr8	32595821	C	A	1436	VQSRTrancheSNP99.70to99.80	6.373e-5	amr	0.00108299999999999	0	106	0.00108299999999999
chr8-032595821-C-G	chr8	32595821	C	G	1436	VQSRTrancheSNP99.70to99.80	8.6e-7	nfe	9e-6	0	106	9e-6
chr8-032595840-G-A	chr8	32595840	G	A	5997197	PASS	0.76712	eas	0.37171299999999946	53	130	0.76712
chr8-032605466-G-T	chr8	32605466	G	T	30803	PASS	0.0055013	nfe	0.002065	1	132	0.0055013
chr8-032616724-C-T	chr8	32616724	C	T	1198984	PASS	0.50366	eas	0.07203100000000003	4	134	0.50366
chr8-032616931-A-AC	chr8	32616931	A	AC	46010.97	PASS	0.0034384	nfe	0.00154599999999999	1	134	0.0034384
chr8-032647627-C-G	chr8	32647627	C	G	12271	PASS	0.002189	afr	4.270000000000005e-4	1	134	0.002189
chr8-032648096-G-C	chr8	32648096	G	C	813832	PASS	0.024881	mid	0.00964099999999999	1	134	0.024881
chr8-032648114-G-C	chr8	32648114	G	C	3270559	PASS	0.10669	mid	0.04041200000000002	6	134	0.10669
chr8-032648390-TAGAG-T	chr8	32648390	TAGAG	T	2576792.97	ExcessHet	1.0349e-4	nfe	0.00144799999999999	0	132	0.00144799999999999
chr8-032648390-TAGAG-TAG	chr8	32648390	TAGAG	TAG	2576792.97	ExcessHet	0	none	0.3787869999999997	53	132	0.3787869999999997
chr8-032648390-TAGAG-TAGAGAG	chr8	32648390	TAGAG	TAGAGAG	2576792.97	ExcessHet	0	none	6.570000000000002e-4	0	132	6.570000000000002e-4
chr8-032721676-T-*	chr8	32721676	T	*	293174	PASS	0	none	0	0	122	1e-6
chr8-032721676-T-G	chr8	32721676	T	G	293174	PASS	0.097927	mid	0.06312200000000001	4	122	0.097927
chr8-032722128-T-A	chr8	32722128	T	A	1494438	PASS	0	none	0	0	134	1e-6
chr8-032722128-T-C	chr8	32722128	T	C	1494438	PASS	0.37323	afr	0.107421	7	134	0.37323
chr8-032722168-G-A	chr8	32722168	G	A	2276278	PASS	2.518e-5	eas	0	0	134	2.518e-5
chr8-032722168-G-C	chr8	32722168	G	C	2276278	PASS	0.20931	nfe	0.190021	27	134	0.20931
chr8-032722168-G-T	chr8	32722168	G	T	2276278	PASS	0	none	0	0	134	1e-6
chr8-032727905-G-A	chr8	32727905	G	A	2656454	PASS	0.57477	afr	0.20598	16	134	0.57477
chr8-032727905-G-GA	chr8	32727905	G	GA	2656454	PASS	1.312e-5	nfe	0	0	134	1.312e-5
chr8-032727916-C-A	chr8	32727916	C	A	2847059	PASS	0.34869	eas	0.17722100000000002	15	134	0.34869
chr8-032741973-ATTT-A	chr8	32741973	ATTT	A	177290	ExcessHet	3.6e-7	nfe	9e-6	0	104	9e-6
chr8-032741973-ATTT-AT	chr8	32741973	ATTT	AT	177290	ExcessHet	0	none	0.00186499999999999	0	104	0.00186499999999999
chr8-032741973-ATTT-ATT	chr8	32741973	ATTT	ATT	177290	ExcessHet	0	none	0.089145	4	104	0.089145
chr8-032741973-ATTT-ATTTT	chr8	32741973	ATTT	ATTTT	177290	ExcessHet	0	none	0.02534500000000001	4	104	0.02534500000000001
chr8-032741973-ATTT-ATTTTT	chr8	32741973	ATTT	ATTTTT	177290	ExcessHet	0	none	9e-6	0	104	9e-6
chr8-032741973-ATTT-ATTTTTTTTTT	chr8	32741973	ATTT	ATTTTTTTTTT	177290	ExcessHet	0	none	0	0	104	1e-6
chr8-032741973-ATTT-TTTT	chr8	32741973	ATTT	TTTT	177290	ExcessHet	0	none	5.2999999999999994e-5	0	104	5.2999999999999994e-5
chr8-032743325-T-A	chr8	32743325	T	A	36487	PASS	0.20746	afr	0.01942100000000001	0	0	0.20746
chr8-032748987-G-C	chr8	32748987	G	C	324906	PASS	0.32101	eas	0.06491300000000001	0	0	0.32101
chr8-032749239-A-*	chr8	32749239	A	*	84621	PASS	0	none	1.0799999999999996e-4	0	122	1.0799999999999996e-4
chr8-032749239-A-C	chr8	32749239	A	C	84621	PASS	0.14533	afr	0.01264499999999999	1	122	0.14533
chr8-032754452-G-T	chr8	32754452	G	T	1103875	PASS	0.047271	nfe	0.03705600000000002	11	134	0.047271
chr8-032754576-TAA-AAA	chr8	32754576	TAA	AAA	197525	ExcessHet	0	none	0.003672	0	90	0.003672
chr8-032754576-TAA-T	chr8	32754576	TAA	T	197525	ExcessHet	9.955e-5	nfe	0.002212	0	90	0.002212
chr8-032754576-TAA-TA	chr8	32754576	TAA	TA	197525	ExcessHet	0	none	0.09760900000000002	7	90	0.09760900000000002
chr8-032754576-TAA-TAAA	chr8	32754576	TAA	TAAA	197525	ExcessHet	0	none	0.058444	5	90	0.058444
chr8-032754576-TAA-TAAAA	chr8	32754576	TAA	TAAAA	197525	ExcessHet	0	none	5.180000000000002e-4	0	90	5.180000000000002e-4
chr8-032754576-TAA-TAAAAAAAA	chr8	32754576	TAA	TAAAAAAAA	197525	ExcessHet	0	none	9e-6	0	90	9e-6
chr8-032754576-TAA-TAAAAAAAAA	chr8	32754576	TAA	TAAAAAAAAA	197525	ExcessHet	0	none	0	0	90	1e-6
chr8-032754576-TAA-TAAAAAAAAAAA	chr8	32754576	TAA	TAAAAAAAAAAA	197525	ExcessHet	0	none	0	0	90	1e-6
chr8-032754576-TAA-TAAAAAAAAAAAAA	chr8	32754576	TAA	TAAAAAAAAAAAAA	197525	ExcessHet	0	none	0	0	90	1e-6
chr8-032754577-A-*	chr8	32754577	A	*	192	PASS	0	none	0.10019400000000002	7	84	0.10019400000000002
chr8-032754577-A-T	chr8	32754577	A	T	192	PASS	3e-5	afr	0	0	84	3e-5
chr8-032754593-G-T	chr8	32754593	G	T	879	PASS	4.941e-5	nfe	0	1	134	4.941e-5
chr8-032756311-A-*	chr8	32756311	A	*	1530814	PASS	0	none	2.2000000000000003e-5	0	134	2.2000000000000003e-5
chr8-032756311-A-C	chr8	32756311	A	C	1530814	PASS	0	none	0	0	134	1e-6
chr8-032756311-A-G	chr8	32756311	A	G	1530814	PASS	0.39556	afr	0.138906	9	134	0.39556
chr8-032756362-A-G	chr8	32756362	A	G	236318	PASS	0.20807	afr	0.01424999999999998	1	134	0.20807
chr8-032756368-CA-AA	chr8	32756368	CA	AA	248698	VQSRTrancheINDEL95.00to96.00	0	none	0.00127799999999999	0	132	0.00127799999999999
chr8-032756368-CA-C	chr8	32756368	CA	C	248698	VQSRTrancheINDEL95.00to96.00	0.20926	afr	0.01893700000000001	1	132	0.20926
chr8-032756368-CA-CAA	chr8	32756368	CA	CAA	248698	VQSRTrancheINDEL95.00to96.00	0	none	0.003499	0	132	0.003499
chr8-032756465-T-C	chr8	32756465	T	C	2931910	PASS	0.17942	nfe	0.13664600000000002	23	134	0.17942
chr8-032756569-T-C	chr8	32756569	T	C	460	PASS	0	none	0	1	134	1e-6
chr8-032759171-A-G	chr8	32759171	A	G	28354	PASS	0.0074400000000000004	nfe	0.003626	1	132	0.0074400000000000004
chr8-032760195-C-T	chr8	32760195	C	T	770505	PASS	0.038283	nfe	0.02618700000000001	3	134	0.038283
chr8-032760196-G-A	chr8	32760196	G	A	294525	PASS	0.16649	afr	0.01296299999999999	1	134	0.16649
chr8-032760234-G-A	chr8	32760234	G	A	233016	PASS	0.12849	afr	0.00807999999999999	1	134	0.12849
chr8-032760428-A-G	chr8	32760428	A	G	528	PASS	1.32e-6	nfe	0	1	134	1.32e-6
chr8-032760705-C-*	chr8	32760705	C	*	221	PASS	0	none	0	0	100	1e-6
chr8-032760705-C-T	chr8	32760705	C	T	221	PASS	2.2969e-4	sas	0	0	100	2.2969e-4
chr8-032764287-C-A	chr8	32764287	C	A	632844	PASS	0.16712	afr	0.01296299999999999	1	134	0.16712
chr8-032764734-A-C	chr8	32764734	A	C	59180	PASS	0.13505	eas	0.01405199999999998	0	28	0.13505
chr8-032764777-G-T	chr8	32764777	G	T	105100	PASS	0.080423	amr	0.03350500000000002	0	4	0.080423
chr8-032765030-T-C	chr8	32765030	T	C	21870	PASS	0	none	9e-6	0	0	9e-6
chr8-032765030-T-TA	chr8	32765030	T	TA	21870	PASS	0	none	0.018501	0	0	0.018501
chr8-032765030-T-TAA	chr8	32765030	T	TAA	21870	PASS	0	none	6.999999999999998e-5	0	0	6.999999999999998e-5
chr8-033226814-A-T	chr8	33226814	A	T	71939	PASS	0.17429	afr	0.01277599999999999	0	124	0.17429
chr8-033372260-C-T	chr8	33372260	C	T	81430	PASS	0.10489	eas	0.017554	0	54	0.10489
chr8-033372274-GA-CA	chr8	33372274	GA	CA	99811	PASS	0	none	9e-6	0	72	9e-6
chr8-033372274-GA-G	chr8	33372274	GA	G	99811	PASS	0.10897	eas	0.017615	1	72	0.10897
chr8-033372360-T-C	chr8	33372360	T	C	163103	PASS	0.12488	eas	0.01914800000000002	1	132	0.12488
chr8-033372624-G-T	chr8	33372624	G	T	138330	PASS	0.071855	afr	0.004059	1	134	0.071855
chr8-033372685-A-T	chr8	33372685	A	T	816630	PASS	0.12582	eas	0.02062800000000001	1	134	0.12582
chr8-033389020-A-G	chr8	33389020	A	G	12426865	PASS	0.44073	sas	0.237967	28	134	0.44073
chr8-033389073-G-C	chr8	33389073	G	C	13347773	PASS	0.44032	sas	0.230171	27	134	0.44032
chr8-033389167-G-A	chr8	33389167	G	A	15759285	PASS	0.44067	sas	0.23794	28	134	0.44067
chr8-033389294-C-T	chr8	33389294	C	T	11897	PASS	1.4138e-4	mid	5.2999999999999994e-5	1	134	1.4138e-4
chr8-033389536-C-T	chr8	33389536	C	T	329258	PASS	0.066685	afr	0.004903	1	134	0.066685
chr8-033436226-C-A	chr8	33436226	C	A	404019	PASS	0	none	0	0	134	1e-6
chr8-033436226-C-T	chr8	33436226	C	T	404019	PASS	0.058399	eas	0.027275	4	134	0.058399
chr8-033436311-T-C	chr8	33436311	T	C	15484423	PASS	0.86008	afr	0.6411390000000007	82	134	0.86008
chr8-033436683-G-A	chr8	33436683	G	A	162735	PASS	0.061592	afr	0.01375099999999999	1	134	0.061592
chr8-033436683-G-T	chr8	33436683	G	T	162735	PASS	0	none	0	0	134	1e-6
chr8-033436749-C-T	chr8	33436749	C	T	5004830	PASS	0.55918	nfe	0.48147699999999943	67	134	0.55918
chr8-033452687-AACACACACACACACACACAC-A	chr8	33452687	AACACACACACACACACACAC	A	234925.97	PASS	0	none	0	0	0	1e-6
chr8-033452687-AACACACACACACACACACAC-AACACACAC	chr8	33452687	AACACACACACACACACACAC	AACACACAC	234925.97	PASS	0	none	9e-6	0	0	9e-6
chr8-033452687-AACACACACACACACACACAC-AACACACACAC	chr8	33452687	AACACACACACACACACACAC	AACACACACAC	234925.97	PASS	0	none	2.08e-4	0	0	2.08e-4
chr8-033452687-AACACACACACACACACACAC-AACACACACACAC	chr8	33452687	AACACACACACACACACACAC	AACACACACACAC	234925.97	PASS	0	none	0.004527	0	0	0.004527
chr8-033452687-AACACACACACACACACACAC-AACACACACACACAC	chr8	33452687	AACACACACACACACACACAC	AACACACACACACAC	234925.97	PASS	0	none	0.02902700000000002	0	0	0.02902700000000002
chr8-033452687-AACACACACACACACACACAC-AACACACACACACACAC	chr8	33452687	AACACACACACACACACACAC	AACACACACACACACAC	234925.97	PASS	0	none	0.05201600000000002	0	0	0.05201600000000002
chr8-033452687-AACACACACACACACACACAC-AACACACACACACACACAC	chr8	33452687	AACACACACACACACACACAC	AACACACACACACACACAC	234925.97	PASS	0	none	0.004731	0	0	0.004731
chr8-033452687-AACACACACACACACACACAC-AACACACACACACACACACACAC	chr8	33452687	AACACACACACACACACACAC	AACACACACACACACACACACAC	234925.97	PASS	0	none	0.00122499999999999	0	0	0.00122499999999999
chr8-033452687-AACACACACACACACACACAC-AACACACACACACACACACACACAC	chr8	33452687	AACACACACACACACACACAC	AACACACACACACACACACACACAC	234925.97	PASS	0	none	3.810000000000003e-4	0	0	3.810000000000003e-4
chr8-033452687-AACACACACACACACACACAC-AACACACACACACACACACACACACAC	chr8	33452687	AACACACACACACACACACAC	AACACACACACACACACACACACACAC	234925.97	PASS	0	none	9e-6	0	0	9e-6
chr8-033452689-C-*	chr8	33452689	C	*	34.97	VQSRTrancheINDEL96.00to97.00	0	none	0.092423	0	0	0.092423
chr8-033452689-C-CACACACACAA	chr8	33452689	C	CACACACACAA	34.97	VQSRTrancheINDEL96.00to97.00	0	none	9e-6	0	0	9e-6
chr8-033452692-AC-*	chr8	33452692	AC	*	50.97	VQSRTrancheINDEL97.00to99.00	0	none	0.03676200000000002	0	0	0.03676200000000002
chr8-033452692-AC-A	chr8	33452692	AC	A	50.97	VQSRTrancheINDEL97.00to99.00	0	none	2.2000000000000003e-5	0	0	2.2000000000000003e-5
chr8-033453169-G-A	chr8	33453169	G	A	462769	PASS	0.026208	nfe	0.02255900000000002	7	134	0.026208
chr8-033453417-G-A	chr8	33453417	G	A	585628	PASS	0.098852	afr	0.01688100000000002	1	134	0.098852
chr8-033453573-T-C	chr8	33453573	T	C	10523932	PASS	0.6325	afr	0.5588020000000001	70	134	0.6325
chr8-033461373-T-C	chr8	33461373	T	C	82481	PASS	0.0043703	nfe	0.003296	1	134	0.0043703
chr8-033461395-C-T	chr8	33461395	C	T	334781	PASS	0.04593	afr	0.01259599999999999	1	134	0.04593
chr8-033484734-G-A	chr8	33484734	G	A	144	PASS	0	none	3.6999999999999985e-5	0	2	3.6999999999999985e-5
chr8-033484800-T-C	chr8	33484800	T	C	1502715	PASS	0	none	1.27e-4	0	16	1.27e-4
chr8-033484800-T-TC	chr8	33484800	T	TC	1502715	PASS	0.50966	nfe	0.4094979999999996	13	16	0.50966
chr8-033484926-C-G	chr8	33484926	C	G	4484081	PASS	0.58152	nfe	0.4822889999999994	68	132	0.58152
chr8-033484965-C-T	chr8	33484965	C	T	45447	PASS	0.042623	afr	0.003346	0	130	0.042623
chr8-033484977-T-A	chr8	33484977	T	A	7740279	PASS	0.69861	afr	0.5901370000000005	80	132	0.69861
chr8-033484993-C-A	chr8	33484993	C	A	423406	PASS	0.054687	eas	0.02722	4	132	0.054687
chr8-033484999-A-G	chr8	33484999	A	G	613037	PASS	0.18133	afr	0.04022100000000001	8	130	0.18133
chr8-033485362-C-T	chr8	33485362	C	T	57046	PASS	0.04245	afr	0.003448	1	134	0.04245
chr8-033485417-G-T	chr8	33485417	G	T	14250	PASS	0.002179	nfe	8.450000000000003e-4	1	130	0.002179
chr8-033485503-TGCTGTCA-T	chr8	33485503	TGCTGTCA	T	4962143.97	PASS	0.78734	afr	0.5712840000000002	67	110	0.78734
chr8-033485503-TGCTGTCA-TGCTGTCAGCTGTCA	chr8	33485503	TGCTGTCA	TGCTGTCAGCTGTCA	4962143.97	PASS	0	none	9e-6	0	110	9e-6
chr8-033485541-G-A	chr8	33485541	G	A	3194739	PASS	0.59607	nfe	0.4843809999999995	56	106	0.59607
chr8-033485541-G-C	chr8	33485541	G	C	3194739	PASS	0	none	9e-6	0	106	9e-6
chr8-033488905-A-C	chr8	33488905	A	C	1085358	PASS	0.058939	eas	0.02796500000000001	4	134	0.058939
chr8-033489397-C-T	chr8	33489397	C	T	54393	PASS	0.014767	sas	0.006745	1	66	0.014767
chr8-033490389-T-G	chr8	33490389	T	G	9772537	PASS	0.70069	afr	0.6193210000000002	81	134	0.70069
chr8-033490482-A-G	chr8	33490482	A	G	4441719	PASS	0.61277	nfe	0.5543520000000001	70	126	0.61277
chr8-033495685-ATTTTTTTTTTTTTTTTTTTTTTTTTTTTTTTTTTTT-*	chr8	33495685	ATTTTTTTTTTTTTTTTTTTTTTTTTTTTTTTTTTTT	*	3046140	VQSRTrancheINDEL99.50to99.90	0	none	6.999999999999998e-5	0	12	6.999999999999998e-5
chr8-033495685-ATTTTTTTTTTTTTTTTTTTTTTTTTTTTTTTTTTTT-A	chr8	33495685	ATTTTTTTTTTTTTTTTTTTTTTTTTTTTTTTTTTTT	A	3046140	VQSRTrancheINDEL99.50to99.90	8.3662e-4	nfe	1.0699999999999996e-4	0	12	8.3662e-4
chr8-033495685-ATTTTTTTTTTTTTTTTTTTTTTTTTTTTTTTTTTTT-AT	chr8	33495685	ATTTTTTTTTTTTTTTTTTTTTTTTTTTTTTTTTTTT	AT	3046140	VQSRTrancheINDEL99.50to99.90	0	none	0.00326	0	12	0.00326
chr8-033495685-ATTTTTTTTTTTTTTTTTTTTTTTTTTTTTTTTTTTT-ATT	chr8	33495685	ATTTTTTTTTTTTTTTTTTTTTTTTTTTTTTTTTTTT	ATT	3046140	VQSRTrancheINDEL99.50to99.90	0	none	1.6699999999999994e-4	0	12	1.6699999999999994e-4
chr8-033495685-ATTTTTTTTTTTTTTTTTTTTTTTTTTTTTTTTTTTT-ATTT	chr8	33495685	ATTTTTTTTTTTTTTTTTTTTTTTTTTTTTTTTTTTT	ATTT	3046140	VQSRTrancheINDEL99.50to99.90	0	none	8.9e-5	0	12	8.9e-5
chr8-033495685-ATTTTTTTTTTTTTTTTTTTTTTTTTTTTTTTTTTTT-ATTTT	chr8	33495685	ATTTTTTTTTTTTTTTTTTTTTTTTTTTTTTTTTTTT	ATTTT	3046140	VQSRTrancheINDEL99.50to99.90	0	none	4.260000000000005e-4	0	12	4.260000000000005e-4
chr8-033495685-ATTTTTTTTTTTTTTTTTTTTTTTTTTTTTTTTTTTT-ATTTTT	chr8	33495685	ATTTTTTTTTTTTTTTTTTTTTTTTTTTTTTTTTTTT	ATTTTT	3046140	VQSRTrancheINDEL99.50to99.90	0	none	8.190000000000003e-4	0	12	8.190000000000003e-4
chr8-033495685-ATTTTTTTTTTTTTTTTTTTTTTTTTTTTTTTTTTTT-ATTTTTT	chr8	33495685	ATTTTTTTTTTTTTTTTTTTTTTTTTTTTTTTTTTTT	ATTTTTT	3046140	VQSRTrancheINDEL99.50to99.90	0	none	0.00369	0	12	0.00369
chr8-033495685-ATTTTTTTTTTTTTTTTTTTTTTTTTTTTTTTTTTTT-ATTTTTTT	chr8	33495685	ATTTTTTTTTTTTTTTTTTTTTTTTTTTTTTTTTTTT	ATTTTTTT	3046140	VQSRTrancheINDEL99.50to99.90	0	none	0.00112899999999999	1	12	0.00112899999999999
chr8-033495685-ATTTTTTTTTTTTTTTTTTTTTTTTTTTTTTTTTTTT-ATTTTTTTT	chr8	33495685	ATTTTTTTTTTTTTTTTTTTTTTTTTTTTTTTTTTTT	ATTTTTTTT	3046140	VQSRTrancheINDEL99.50to99.90	0	none	0.00141899999999999	1	12	0.00141899999999999
chr8-033495685-ATTTTTTTTTTTTTTTTTTTTTTTTTTTTTTTTTTTT-ATTTTTTTTT	chr8	33495685	ATTTTTTTTTTTTTTTTTTTTTTTTTTTTTTTTTTTT	ATTTTTTTTT	3046140	VQSRTrancheINDEL99.50to99.90	0	none	0.003184	1	12	0.003184
chr8-033495685-ATTTTTTTTTTTTTTTTTTTTTTTTTTTTTTTTTTTT-ATTTTTTTTTT	chr8	33495685	ATTTTTTTTTTTTTTTTTTTTTTTTTTTTTTTTTTTT	ATTTTTTTTTT	3046140	VQSRTrancheINDEL99.50to99.90	0	none	0.005296	1	12	0.005296
chr8-033495685-ATTTTTTTTTTTTTTTTTTTTTTTTTTTTTTTTTTTT-ATTTTTTTTTTT	chr8	33495685	ATTTTTTTTTTTTTTTTTTTTTTTTTTTTTTTTTTTT	ATTTTTTTTTTT	3046140	VQSRTrancheINDEL99.50to99.90	0	none	0.01052	1	12	0.01052
chr8-033495685-ATTTTTTTTTTTTTTTTTTTTTTTTTTTTTTTTTTTT-ATTTTTTTTTTTT	chr8	33495685	ATTTTTTTTTTTTTTTTTTTTTTTTTTTTTTTTTTTT	ATTTTTTTTTTTT	3046140	VQSRTrancheINDEL99.50to99.90	0	none	0.02248400000000002	1	12	0.02248400000000002
chr8-033495685-ATTTTTTTTTTTTTTTTTTTTTTTTTTTTTTTTTTTT-ATTTTTTTTTTTTT	chr8	33495685	ATTTTTTTTTTTTTTTTTTTTTTTTTTTTTTTTTTTT	ATTTTTTTTTTTTT	3046140	VQSRTrancheINDEL99.50to99.90	0	none	0.019954	0	12	0.019954
chr8-033495685-ATTTTTTTTTTTTTTTTTTTTTTTTTTTTTTTTTTTT-ATTTTTTTTTTTTTT	chr8	33495685	ATTTTTTTTTTTTTTTTTTTTTTTTTTTTTTTTTTTT	ATTTTTTTTTTTTTT	3046140	VQSRTrancheINDEL99.50to99.90	0	none	0.03722500000000001	0	12	0.03722500000000001
chr8-033495685-ATTTTTTTTTTTTTTTTTTTTTTTTTTTTTTTTTTTT-ATTTTTTTTTTTTTTT	chr8	33495685	ATTTTTTTTTTTTTTTTTTTTTTTTTTTTTTTTTTTT	ATTTTTTTTTTTTTTT	3046140	VQSRTrancheINDEL99.50to99.90	0	none	0.06832300000000001	0	12	0.06832300000000001
chr8-033495685-ATTTTTTTTTTTTTTTTTTTTTTTTTTTTTTTTTTTT-ATTTTTTTTTTTTTTTT	chr8	33495685	ATTTTTTTTTTTTTTTTTTTTTTTTTTTTTTTTTTTT	ATTTTTTTTTTTTTTTT	3046140	VQSRTrancheINDEL99.50to99.90	0	none	0.08774500000000002	0	12	0.08774500000000002
chr8-033495685-ATTTTTTTTTTTTTTTTTTTTTTTTTTTTTTTTTTTT-ATTTTTTTTTTTTTTTTT	chr8	33495685	ATTTTTTTTTTTTTTTTTTTTTTTTTTTTTTTTTTTT	ATTTTTTTTTTTTTTTTT	3046140	VQSRTrancheINDEL99.50to99.90	0	none	0.038181	0	12	0.038181
chr8-033495685-ATTTTTTTTTTTTTTTTTTTTTTTTTTTTTTTTTTTT-ATTTTTTTTTTTTTTTTTT	chr8	33495685	ATTTTTTTTTTTTTTTTTTTTTTTTTTTTTTTTTTTT	ATTTTTTTTTTTTTTTTTT	3046140	VQSRTrancheINDEL99.50to99.90	0	none	0.00955699999999999	0	12	0.00955699999999999
chr8-033495685-ATTTTTTTTTTTTTTTTTTTTTTTTTTTTTTTTTTTT-ATTTTTTTTTTTTTTTTTTT	chr8	33495685	ATTTTTTTTTTTTTTTTTTTTTTTTTTTTTTTTTTTT	ATTTTTTTTTTTTTTTTTTT	3046140	VQSRTrancheINDEL99.50to99.90	0	none	0.002232	0	12	0.002232
chr8-033495685-ATTTTTTTTTTTTTTTTTTTTTTTTTTTTTTTTTTTT-ATTTTTTTTTTTTTTTTTTTT	chr8	33495685	ATTTTTTTTTTTTTTTTTTTTTTTTTTTTTTTTTTTT	ATTTTTTTTTTTTTTTTTTTT	3046140	VQSRTrancheINDEL99.50to99.90	0	none	7.720000000000004e-4	0	12	7.720000000000004e-4
chr8-033495685-ATTTTTTTTTTTTTTTTTTTTTTTTTTTTTTTTTTTT-ATTTTTTTTTTTTTTTTTTTTT	chr8	33495685	ATTTTTTTTTTTTTTTTTTTTTTTTTTTTTTTTTTTT	ATTTTTTTTTTTTTTTTTTTTT	3046140	VQSRTrancheINDEL99.50to99.90	0	none	2.720000000000003e-4	0	12	2.720000000000003e-4
chr8-033495685-ATTTTTTTTTTTTTTTTTTTTTTTTTTTTTTTTTTTT-ATTTTTTTTTTTTTTTTTTTTTT	chr8	33495685	ATTTTTTTTTTTTTTTTTTTTTTTTTTTTTTTTTTTT	ATTTTTTTTTTTTTTTTTTTTTT	3046140	VQSRTrancheINDEL99.50to99.90	0	none	2.93e-4	0	12	2.93e-4
chr8-033495685-ATTTTTTTTTTTTTTTTTTTTTTTTTTTTTTTTTTTT-ATTTTTTTTTTTTTTTTTTTTTTT	chr8	33495685	ATTTTTTTTTTTTTTTTTTTTTTTTTTTTTTTTTTTT	ATTTTTTTTTTTTTTTTTTTTTTT	3046140	VQSRTrancheINDEL99.50to99.90	0	none	6.310000000000003e-4	0	12	6.310000000000003e-4
chr8-033495685-ATTTTTTTTTTTTTTTTTTTTTTTTTTTTTTTTTTTT-ATTTTTTTTTTTTTTTTTTTTTTTT	chr8	33495685	ATTTTTTTTTTTTTTTTTTTTTTTTTTTTTTTTTTTT	ATTTTTTTTTTTTTTTTTTTTTTTT	3046140	VQSRTrancheINDEL99.50to99.90	0	none	8.66e-4	0	12	8.66e-4
chr8-033495685-ATTTTTTTTTTTTTTTTTTTTTTTTTTTTTTTTTTTT-ATTTTTTTTTTTTTTTTTTTTTTTTT	chr8	33495685	ATTTTTTTTTTTTTTTTTTTTTTTTTTTTTTTTTTTT	ATTTTTTTTTTTTTTTTTTTTTTTTT	3046140	VQSRTrancheINDEL99.50to99.90	0	none	0.00151699999999999	0	12	0.00151699999999999
chr8-033495685-ATTTTTTTTTTTTTTTTTTTTTTTTTTTTTTTTTTTT-ATTTTTTTTTTTTTTTTTTTTTTTTTT	chr8	33495685	ATTTTTTTTTTTTTTTTTTTTTTTTTTTTTTTTTTTT	ATTTTTTTTTTTTTTTTTTTTTTTTTT	3046140	VQSRTrancheINDEL99.50to99.90	0	none	0.002158	0	12	0.002158
chr8-033495685-ATTTTTTTTTTTTTTTTTTTTTTTTTTTTTTTTTTTT-ATTTTTTTTTTTTTTTTTTTTTTTTTTT	chr8	33495685	ATTTTTTTTTTTTTTTTTTTTTTTTTTTTTTTTTTTT	ATTTTTTTTTTTTTTTTTTTTTTTTTTT	3046140	VQSRTrancheINDEL99.50to99.90	0	none	0.002456	0	12	0.002456
chr8-033495685-ATTTTTTTTTTTTTTTTTTTTTTTTTTTTTTTTTTTT-ATTTTTTTTTTTTTTTTTTTTTTTTTTTT	chr8	33495685	ATTTTTTTTTTTTTTTTTTTTTTTTTTTTTTTTTTTT	ATTTTTTTTTTTTTTTTTTTTTTTTTTTT	3046140	VQSRTrancheINDEL99.50to99.90	0	none	8.420000000000002e-4	0	12	8.420000000000002e-4
chr8-033495685-ATTTTTTTTTTTTTTTTTTTTTTTTTTTTTTTTTTTT-ATTTTTTTTTTTTTTTTTTTTTTTTTTTTT	chr8	33495685	ATTTTTTTTTTTTTTTTTTTTTTTTTTTTTTTTTTTT	ATTTTTTTTTTTTTTTTTTTTTTTTTTTTT	3046140	VQSRTrancheINDEL99.50to99.90	0	none	2.08e-4	0	12	2.08e-4
chr8-033495685-ATTTTTTTTTTTTTTTTTTTTTTTTTTTTTTTTTTTT-ATTTTTTTTTTTTTTTTTTTTTTTTTTTTTT	chr8	33495685	ATTTTTTTTTTTTTTTTTTTTTTTTTTTTTTTTTTTT	ATTTTTTTTTTTTTTTTTTTTTTTTTTTTTT	3046140	VQSRTrancheINDEL99.50to99.90	0	none	5.2999999999999994e-5	0	12	5.2999999999999994e-5
chr8-033495685-ATTTTTTTTTTTTTTTTTTTTTTTTTTTTTTTTTTTT-ATTTTTTTTTTTTTTTTTTTTTTTTTTTTTTT	chr8	33495685	ATTTTTTTTTTTTTTTTTTTTTTTTTTTTTTTTTTTT	ATTTTTTTTTTTTTTTTTTTTTTTTTTTTTTT	3046140	VQSRTrancheINDEL99.50to99.90	0	none	2.2000000000000003e-5	0	12	2.2000000000000003e-5
chr8-033495685-ATTTTTTTTTTTTTTTTTTTTTTTTTTTTTTTTTTTT-ATTTTTTTTTTTTTTTTTTTTTTTTTTTTTTTT	chr8	33495685	ATTTTTTTTTTTTTTTTTTTTTTTTTTTTTTTTTTTT	ATTTTTTTTTTTTTTTTTTTTTTTTTTTTTTTT	3046140	VQSRTrancheINDEL99.50to99.90	0	none	0	0	12	1e-6
chr8-033495685-ATTTTTTTTTTTTTTTTTTTTTTTTTTTTTTTTTTTT-ATTTTTTTTTTTTTTTTTTTTTTTTTTTTTTTTT	chr8	33495685	ATTTTTTTTTTTTTTTTTTTTTTTTTTTTTTTTTTTT	ATTTTTTTTTTTTTTTTTTTTTTTTTTTTTTTTT	3046140	VQSRTrancheINDEL99.50to99.90	0	none	0	0	12	1e-6
chr8-033495685-ATTTTTTTTTTTTTTTTTTTTTTTTTTTTTTTTTTTT-ATTTTTTTTTTTTTTTTTTTTTTTTTTTTTTTTTTTTT	chr8	33495685	ATTTTTTTTTTTTTTTTTTTTTTTTTTTTTTTTTTTT	ATTTTTTTTTTTTTTTTTTTTTTTTTTTTTTTTTTTTT	3046140	VQSRTrancheINDEL99.50to99.90	0	none	5.2999999999999994e-5	0	12	5.2999999999999994e-5
chr8-033495685-ATTTTTTTTTTTTTTTTTTTTTTTTTTTTTTTTTTTT-ATTTTTTTTTTTTTTTTTTTTTTTTTTTTTTTTTTTTTTTTTTTTTT	chr8	33495685	ATTTTTTTTTTTTTTTTTTTTTTTTTTTTTTTTTTTT	ATTTTTTTTTTTTTTTTTTTTTTTTTTTTTTTTTTTTTTTTTTTTTT	3046140	VQSRTrancheINDEL99.50to99.90	0	none	0	0	12	1e-6
chr8-033495685-ATTTTTTTTTTTTTTTTTTTTTTTTTTTTTTTTTTTT-TTTTTTTTTTTTTTTTTTTTTTTTTTTTTTTTTTTTT	chr8	33495685	ATTTTTTTTTTTTTTTTTTTTTTTTTTTTTTTTTTTT	TTTTTTTTTTTTTTTTTTTTTTTTTTTTTTTTTTTTT	3046140	VQSRTrancheINDEL99.50to99.90	0	none	9e-6	0	12	9e-6
chr8-033495686-T-*	chr8	33495686	T	*	33	VQSRTrancheSNP99.80to99.90	0	none	0.3122609999999998	3	4	0.3122609999999998
chr8-033495686-T-G	chr8	33495686	T	G	33	VQSRTrancheSNP99.80to99.90	0	none	0.00107999999999999	0	4	0.00107999999999999
chr8-033495694-T-*	chr8	33495694	T	*	208	PASS	0	none	0.31105699999999975	3	8	0.31105699999999975
chr8-033495694-T-A	chr8	33495694	T	A	208	PASS	0	none	0.00110399999999999	0	8	0.00110399999999999
chr8-033495701-T-*	chr8	33495701	T	*	83	VQSRTrancheSNP99.70to99.80	0	none	0.3038039999999994	3	26	0.3038039999999994
chr8-033495701-T-A	chr8	33495701	T	A	83	VQSRTrancheSNP99.70to99.80	0	none	0.00120099999999999	0	26	0.00120099999999999
chr8-033495709-T-*	chr8	33495709	T	*	509	VQSRTrancheINDEL99.50to99.90	0	none	0.063567	3	70	0.063567
chr8-033495709-T-C	chr8	33495709	T	C	509	VQSRTrancheINDEL99.50to99.90	0	none	0	0	70	1e-6
chr8-033495709-T-TGAGA	chr8	33495709	T	TGAGA	509	VQSRTrancheINDEL99.50to99.90	0	none	6.090000000000004e-4	0	70	6.090000000000004e-4
chr8-033495711-T-*	chr8	33495711	T	*	93.97	VQSRTrancheINDEL99.50to99.90	0	none	0.024398	3	72	0.024398
chr8-033495711-T-TGAGA	chr8	33495711	T	TGAGA	93.97	VQSRTrancheINDEL99.50to99.90	0	none	2.9400000000000004e-4	0	72	2.9400000000000004e-4
chr8-033495713-T-*	chr8	33495713	T	*	38.97	VQSRTrancheINDEL99.50to99.90	0	none	0.01348999999999999	3	68	0.01348999999999999
chr8-033495713-T-TGAGA	chr8	33495713	T	TGAGA	38.97	VQSRTrancheINDEL99.50to99.90	0	none	2.08e-4	0	68	2.08e-4
chr8-033495755-T-C	chr8	33495755	T	C	7284582	PASS	0.69331	afr	0.5252690000000005	53	90	0.69331
chr8-033496717-AGATGAT-A	chr8	33496717	AGATGAT	A	787752.97	PASS	0.00127	sas	3.160000000000005e-4	0	134	0.00127
chr8-033496717-AGATGAT-AGAT	chr8	33496717	AGATGAT	AGAT	787752.97	PASS	0	none	0.004314	0	134	0.004314
chr8-033496717-AGATGAT-AGATGATGAT	chr8	33496717	AGATGAT	AGATGATGAT	787752.97	PASS	0	none	0.03423500000000001	7	134	0.03423500000000001
chr8-033496717-AGATGAT-ATGATGAT	chr8	33496717	AGATGAT	ATGATGAT	787752.97	PASS	0	none	0	0	134	1e-6
chr8-033496820-C-*	chr8	33496820	C	*	255638	PASS	0	none	0	0	132	1e-6
chr8-033496820-C-A	chr8	33496820	C	A	255638	PASS	0	none	0	0	132	1e-6
chr8-033496820-C-T	chr8	33496820	C	T	255638	PASS	0.055536	eas	0.027512000000000002	4	132	0.055536
chr8-033497125-C-T	chr8	33497125	C	T	59399	PASS	0.011258	nfe	0.006163	2	132	0.011258
chr8-033497337-GCA-*	chr8	33497337	GCA	*	53858	VQSRTrancheINDEL99.90to99.95	0	none	0.00164099999999999	0	66	0.00164099999999999
chr8-033497337-GCA-ACA	chr8	33497337	GCA	ACA	53858	VQSRTrancheINDEL99.90to99.95	0	none	0.00129899999999999	0	66	0.00129899999999999
chr8-033497337-GCA-CCA	chr8	33497337	GCA	CCA	53858	VQSRTrancheINDEL99.90to99.95	0	none	9.150000000000004e-4	0	66	9.150000000000004e-4
chr8-033497337-GCA-G	chr8	33497337	GCA	G	53858	VQSRTrancheINDEL99.90to99.95	1.058e-5	nfe	9e-6	0	66	1.058e-5
chr8-033497337-GCA-GA	chr8	33497337	GCA	GA	53858	VQSRTrancheINDEL99.90to99.95	0	none	0.01220699999999998	0	66	0.01220699999999998
chr8-033497337-GCA-GAAAAACA	chr8	33497337	GCA	GAAAAACA	53858	VQSRTrancheINDEL99.90to99.95	0	none	0	0	66	1e-6
chr8-033497337-GCA-GAAAACA	chr8	33497337	GCA	GAAAACA	53858	VQSRTrancheINDEL99.90to99.95	0	none	5.2999999999999994e-5	0	66	5.2999999999999994e-5
chr8-033497337-GCA-GAAACA	chr8	33497337	GCA	GAAACA	53858	VQSRTrancheINDEL99.90to99.95	0	none	9e-6	0	66	9e-6
chr8-033497337-GCA-GAACA	chr8	33497337	GCA	GAACA	53858	VQSRTrancheINDEL99.90to99.95	0	none	5.630000000000005e-4	0	66	5.630000000000005e-4
chr8-033497337-GCA-GACA	chr8	33497337	GCA	GACA	53858	VQSRTrancheINDEL99.90to99.95	0	none	0.00256	0	66	0.00256
chr8-033497337-GCA-TCA	chr8	33497337	GCA	TCA	53858	VQSRTrancheINDEL99.90to99.95	0	none	9e-6	0	66	9e-6
chr8-033497338-CAAAAAA-*	chr8	33497338	CAAAAAA	*	524823	ExcessHet	0	none	0.01250299999999999	0	90	0.01250299999999999
chr8-033497338-CAAAAAA-AAAAAAA	chr8	33497338	CAAAAAA	AAAAAAA	524823	ExcessHet	0	none	0.01641400000000001	0	90	0.01641400000000001
chr8-033497338-CAAAAAA-C	chr8	33497338	CAAAAAA	C	524823	ExcessHet	5.855e-5	sas	5.2999999999999994e-5	0	90	5.855e-5
chr8-033497338-CAAAAAA-CA	chr8	33497338	CAAAAAA	CA	524823	ExcessHet	0	none	7.970000000000003e-4	0	90	7.970000000000003e-4
chr8-033497338-CAAAAAA-CAA	chr8	33497338	CAAAAAA	CAA	524823	ExcessHet	0	none	0.004692	1	90	0.004692
chr8-033497338-CAAAAAA-CAAA	chr8	33497338	CAAAAAA	CAAA	524823	ExcessHet	0	none	0.01536299999999999	0	90	0.01536299999999999
chr8-033497338-CAAAAAA-CAAAA	chr8	33497338	CAAAAAA	CAAAA	524823	ExcessHet	0	none	0.04268200000000001	6	90	0.04268200000000001
chr8-033497338-CAAAAAA-CAAAAA	chr8	33497338	CAAAAAA	CAAAAA	524823	ExcessHet	0	none	0.07277900000000001	11	90	0.07277900000000001
chr8-033497338-CAAAAAA-CAAAAAAA	chr8	33497338	CAAAAAA	CAAAAAAA	524823	ExcessHet	0	none	0.04265600000000001	7	90	0.04265600000000001
chr8-033497338-CAAAAAA-CAAAAAAAA	chr8	33497338	CAAAAAA	CAAAAAAAA	524823	ExcessHet	0	none	0.00843399999999999	2	90	0.00843399999999999
chr8-033497338-CAAAAAA-CAAAAAAAAA	chr8	33497338	CAAAAAA	CAAAAAAAAA	524823	ExcessHet	0	none	0.00169199999999999	0	90	0.00169199999999999
chr8-033497338-CAAAAAA-CAAAAAAAAAA	chr8	33497338	CAAAAAA	CAAAAAAAAAA	524823	ExcessHet	0	none	3.820000000000003e-4	0	90	3.820000000000003e-4
chr8-033497338-CAAAAAA-CAAAAAAAAAAA	chr8	33497338	CAAAAAA	CAAAAAAAAAAA	524823	ExcessHet	0	none	1.27e-4	0	90	1.27e-4
chr8-033497338-CAAAAAA-CAAAAAAAAAAAA	chr8	33497338	CAAAAAA	CAAAAAAAAAAAA	524823	ExcessHet	0	none	2.2000000000000003e-5	0	90	2.2000000000000003e-5
chr8-033497338-CAAAAAA-CAAAAAAAAAAAAA	chr8	33497338	CAAAAAA	CAAAAAAAAAAAAA	524823	ExcessHet	0	none	2.2000000000000003e-5	0	90	2.2000000000000003e-5
chr8-033497338-CAAAAAA-CAAAAAAAAAAAAAA	chr8	33497338	CAAAAAA	CAAAAAAAAAAAAAA	524823	ExcessHet	0	none	0	0	90	1e-6
chr8-033497338-CAAAAAA-CAAAAAAAAAAAAAAAAAAA	chr8	33497338	CAAAAAA	CAAAAAAAAAAAAAAAAAAA	524823	ExcessHet	0	none	0	0	90	1e-6
chr8-033497338-CAAAAAA-GAAAAAA	chr8	33497338	CAAAAAA	GAAAAAA	524823	ExcessHet	0	none	0	0	90	1e-6
chr8-033497342-AAAAAAAAAAAAAC-*	chr8	33497342	AAAAAAAAAAAAAC	*	34.97	VQSRTrancheINDEL95.00to96.00	0	none	0.005852	1	124	0.005852
chr8-033497342-AAAAAAAAAAAAAC-A	chr8	33497342	AAAAAAAAAAAAAC	A	34.97	VQSRTrancheINDEL95.00to96.00	0	none	0	0	124	1e-6
chr8-033497347-AAAAAAAAC-*	chr8	33497347	AAAAAAAAC	*	14477	PASS	0	none	0.00416	0	128	0.00416
chr8-033497347-AAAAAAAAC-A	chr8	33497347	AAAAAAAAC	A	14477	PASS	7.7985e-4	sas	0.007404	1	128	0.007404
chr8-033497347-AAAAAAAAC-GAAAAAAAC	chr8	33497347	AAAAAAAAC	GAAAAAAAC	14477	PASS	0	none	9e-6	0	128	9e-6
chr8-033497348-AAAAAAACAAAAAC-*	chr8	33497348	AAAAAAACAAAAAC	*	31918	PASS	0	none	0.01188599999999999	1	126	0.01188599999999999
chr8-033497348-AAAAAAACAAAAAC-A	chr8	33497348	AAAAAAACAAAAAC	A	31918	PASS	0	none	0	0	126	1e-6
chr8-033497348-AAAAAAACAAAAAC-AAAAAAC	chr8	33497348	AAAAAAACAAAAAC	AAAAAAC	31918	PASS	0	none	0.01414199999999998	4	126	0.01414199999999998
chr8-033497348-AAAAAAACAAAAAC-TAAAAAACAAAAAC	chr8	33497348	AAAAAAACAAAAAC	TAAAAAACAAAAAC	31918	PASS	0	none	0	0	126	1e-6
chr8-033497349-AAAAAAC-*	chr8	33497349	AAAAAAC	*	57004	PASS	0	none	0.026101	5	124	0.026101
chr8-033497349-AAAAAAC-A	chr8	33497349	AAAAAAC	A	57004	PASS	0.0080094	afr	0.02313400000000001	2	124	0.02313400000000001
chr8-033497349-AAAAAAC-CAAAAAC	chr8	33497349	AAAAAAC	CAAAAAC	57004	PASS	0	none	8.9e-5	0	124	8.9e-5
chr8-033497349-AAAAAAC-GAAAAAC	chr8	33497349	AAAAAAC	GAAAAAC	57004	PASS	0	none	0	0	124	1e-6
chr8-033497350-AAAAAC-*	chr8	33497350	AAAAAC	*	89882	VQSRTrancheINDEL95.00to96.00	0	none	0.04812100000000002	7	114	0.04812100000000002
chr8-033497350-AAAAAC-A	chr8	33497350	AAAAAC	A	89882	VQSRTrancheINDEL95.00to96.00	0.019604	afr	0.03416300000000001	2	114	0.03416300000000001
chr8-033497350-AAAAAC-CAAAAC	chr8	33497350	AAAAAC	CAAAAC	89882	VQSRTrancheINDEL95.00to96.00	0	none	2.2000000000000003e-5	0	114	2.2000000000000003e-5
chr8-033497350-AAAAAC-GAAAAC	chr8	33497350	AAAAAC	GAAAAC	89882	VQSRTrancheINDEL95.00to96.00	0	none	9e-6	0	114	9e-6
chr8-033497351-AAAAC-*	chr8	33497351	AAAAC	*	129681	VQSRTrancheINDEL95.00to96.00	0	none	0.079376	9	110	0.079376
chr8-033497351-AAAAC-A	chr8	33497351	AAAAC	A	129681	VQSRTrancheINDEL95.00to96.00	0.039827	afr	0.04643500000000002	7	110	0.04643500000000002
chr8-033497351-AAAAC-CAAAC	chr8	33497351	AAAAC	CAAAC	129681	VQSRTrancheINDEL95.00to96.00	0	none	2.2000000000000003e-5	0	110	2.2000000000000003e-5
chr8-033497352-AAAC-*	chr8	33497352	AAAC	*	194226.97	PASS	0	none	0.120163	15	102	0.120163
chr8-033497352-AAAC-A	chr8	33497352	AAAC	A	194226.97	PASS	0.084317	afr	0.05977300000000001	9	102	0.084317
chr8-033497353-AAC-*	chr8	33497353	AAC	*	347726	VQSRTrancheINDEL95.00to96.00	0	none	0.17131400000000002	18	92	0.17131400000000002
chr8-033497353-AAC-A	chr8	33497353	AAC	A	347726	VQSRTrancheINDEL95.00to96.00	0.14315	afr	0.07098600000000001	7	92	0.14315
chr8-033497353-AAC-GAC	chr8	33497353	AAC	GAC	347726	VQSRTrancheINDEL95.00to96.00	0	none	0	0	92	1e-6
chr8-033497354-AC-*	chr8	33497354	AC	*	1250491.97	PASS	0	none	0.22973	26	98	0.22973
chr8-033497354-AC-A	chr8	33497354	AC	A	1250491.97	PASS	0.29579	afr	0.12605900000000003	22	98	0.29579
chr8-033497355-CAA-*	chr8	33497355	CAA	*	2462247	PASS	0	none	0.31707499999999994	35	88	0.31707499999999994
chr8-033497355-CAA-AAA	chr8	33497355	CAA	AAA	2462247	PASS	0	none	0.215633	8	88	0.215633
chr8-033497355-CAA-C	chr8	33497355	CAA	C	2462247	PASS	5.145e-5	nfe	9e-6	0	88	5.145e-5
chr8-033497355-CAA-CA	chr8	33497355	CAA	CA	2462247	PASS	0	none	9e-6	0	88	9e-6
chr8-033497355-CAA-CAAA	chr8	33497355	CAA	CAAA	2462247	PASS	0	none	0	0	88	1e-6
chr8-033498298-G-*	chr8	33498298	G	*	1847	PASS	0	none	4.270000000000005e-4	0	88	4.270000000000005e-4
chr8-033498298-G-A	chr8	33498298	G	A	1847	PASS	3.5383e-4	sas	0.00110699999999999	0	88	0.00110699999999999
chr8-033498298-G-C	chr8	33498298	G	C	1847	PASS	0	none	0	0	88	1e-6
chr8-033498298-G-T	chr8	33498298	G	T	1847	PASS	0.0020416	nfe	1.0799999999999996e-4	0	88	0.0020416
chr8-033498368-G-T	chr8	33498368	G	T	12008502	PASS	0.67594	afr	0.6132570000000002	81	134	0.67594
chr8-033498556-A-G	chr8	33498556	A	G	22657338	PASS	0.67606	afr	0.5846210000000005	77	134	0.67606
chr8-033498673-GTTTT-G	chr8	33498673	GTTTT	G	4305124	ExcessHet	3.217e-5	sas	0	0	128	3.217e-5
chr8-033498673-GTTTT-GT	chr8	33498673	GTTTT	GT	4305124	ExcessHet	0	none	0.00122899999999999	0	128	0.00122899999999999
chr8-033498673-GTTTT-GTT	chr8	33498673	GTTTT	GTT	4305124	ExcessHet	0	none	0.01840700000000001	3	128	0.01840700000000001
chr8-033498673-GTTTT-GTTT	chr8	33498673	GTTTT	GTTT	4305124	ExcessHet	0	none	0.09336200000000004	13	128	0.09336200000000004
chr8-033498673-GTTTT-GTTTTT	chr8	33498673	GTTTT	GTTTTT	4305124	ExcessHet	0	none	0.3684229999999994	48	128	0.3684229999999994
chr8-033498673-GTTTT-GTTTTTT	chr8	33498673	GTTTT	GTTTTTT	4305124	ExcessHet	0	none	0.06658400000000002	5	128	0.06658400000000002
chr8-033498673-GTTTT-GTTTTTTT	chr8	33498673	GTTTT	GTTTTTTT	4305124	ExcessHet	0	none	0.004032	0	128	0.004032
chr8-033498673-GTTTT-GTTTTTTTT	chr8	33498673	GTTTT	GTTTTTTTT	4305124	ExcessHet	0	none	1.47e-4	0	128	1.47e-4
chr8-033498673-GTTTT-GTTTTTTTTT	chr8	33498673	GTTTT	GTTTTTTTTT	4305124	ExcessHet	0	none	9e-6	0	128	9e-6
chr8-033498673-GTTTT-GTTTTTTTTTT	chr8	33498673	GTTTT	GTTTTTTTTTT	4305124	ExcessHet	0	none	9e-6	0	128	9e-6
chr8-033498673-GTTTT-TTTTT	chr8	33498673	GTTTT	TTTTT	4305124	ExcessHet	0	none	9.160000000000004e-4	0	128	9.160000000000004e-4
chr8-033498805-G-A	chr8	33498805	G	A	246297	PASS	0.045839	sas	0.01556399999999999	3	134	0.045839
chr8-033499043-AG-A	chr8	33499043	AG	A	10626070.97	PASS	0.67137	afr	0.6127160000000001	81	134	0.67137
chr8-033499094-CT-C	chr8	33499094	CT	C	54326.97	PASS	0.0050077	nfe	0.002816	2	134	0.0050077
chr8-033499307-ATTTT-*	chr8	33499307	ATTTT	*	1594442	ExcessHet	0	none	0	0	110	1e-6
chr8-033499307-ATTTT-A	chr8	33499307	ATTTT	A	1594442	ExcessHet	0	none	0	0	110	1e-6
chr8-033499307-ATTTT-AT	chr8	33499307	ATTTT	AT	1594442	ExcessHet	0	none	3.6999999999999985e-5	0	110	3.6999999999999985e-5
chr8-033499307-ATTTT-ATT	chr8	33499307	ATTTT	ATT	1594442	ExcessHet	0	none	0.00181599999999999	0	110	0.00181599999999999
chr8-033499307-ATTTT-ATTT	chr8	33499307	ATTTT	ATTT	1594442	ExcessHet	0	none	0.338808	46	110	0.338808
chr8-033499307-ATTTT-ATTTTT	chr8	33499307	ATTTT	ATTTTT	1594442	ExcessHet	0	none	0.04782200000000001	3	110	0.04782200000000001
chr8-033499307-ATTTT-ATTTTTT	chr8	33499307	ATTTT	ATTTTTT	1594442	ExcessHet	0	none	3.6000000000000035e-4	0	110	3.6000000000000035e-4
chr8-033499307-ATTTT-ATTTTTTT	chr8	33499307	ATTTT	ATTTTTTT	1594442	ExcessHet	0	none	0	0	110	1e-6
chr8-033499307-ATTTT-TTTTT	chr8	33499307	ATTTT	TTTTT	1594442	ExcessHet	0	none	0.005798	0	110	0.005798
chr8-033499308-T-*	chr8	33499308	T	*	809	PASS	0	none	0.34109299999999937	46	106	0.34109299999999937
chr8-033499308-T-C	chr8	33499308	T	C	809	PASS	0	none	0	0	106	1e-6
chr8-033499308-T-TA	chr8	33499308	T	TA	809	PASS	0.0011202	afr	4.05e-4	0	106	0.0011202
chr8-033499309-T-*	chr8	33499309	T	*	1672694	PASS	0	none	0.00186599999999999	0	124	0.00186599999999999
chr8-033499309-T-A	chr8	33499309	T	A	1672694	PASS	0.13527	afr	0.06590800000000001	11	124	0.13527
chr8-033499311-T-*	chr8	33499311	T	*	1017610	PASS	0	none	0	0	134	1e-6
chr8-033499311-T-A	chr8	33499311	T	A	1017610	PASS	0.057852	eas	0.02823000000000001	4	134	0.057852
chr8-033499573-G-A	chr8	33499573	G	A	366	PASS	1.6948e-4	nfe	9e-6	1	62	1.6948e-4
chr8-033499587-A-G	chr8	33499587	A	G	837	PASS	7.202e-5	nfe	6.999999999999998e-5	0	42	7.202e-5
chr8-033499668-AT-A	chr8	33499668	AT	A	9956.97	VQSRTrancheINDEL95.00to96.00	3.1562e-4	eas	3.150000000000005e-4	0	2	3.1562e-4
chr8-033499668-AT-ATT	chr8	33499668	AT	ATT	9956.97	VQSRTrancheINDEL95.00to96.00	0	none	0.003436	0	2	0.003436
chr8-033499998-CTT-C	chr8	33499998	CTT	C	135435.97	PASS	6.3551e-4	eas	3.150000000000005e-4	0	14	6.3551e-4
chr8-033499998-CTT-CT	chr8	33499998	CTT	CT	135435.97	PASS	0	none	0.05315500000000001	2	14	0.05315500000000001
chr8-033499998-CTT-CTTT	chr8	33499998	CTT	CTTT	135435.97	PASS	0	none	0.018455	0	14	0.018455
chr8-033499998-CTT-CTTTT	chr8	33499998	CTT	CTTTT	135435.97	PASS	0	none	1.87e-4	0	14	1.87e-4
chr8-033499998-CTT-CTTTTTTTT	chr8	33499998	CTT	CTTTTTTTT	135435.97	PASS	0	none	0	0	14	1e-6
chr8-033499998-CTT-CTTTTTTTTTT	chr8	33499998	CTT	CTTTTTTTTTT	135435.97	PASS	0	none	0	0	14	1e-6
chr8-033500300-A-G	chr8	33500300	A	G	1091813	PASS	0.17954	afr	0.04166500000000001	8	134	0.17954
chr8-033500644-A-T	chr8	33500644	A	T	10491638	PASS	0.64253	nfe	0.5951380000000006	78	130	0.64253
chr8-033500752-G-A	chr8	33500752	G	A	4360145	PASS	0.59126	nfe	0.48455199999999937	38	78	0.59126
chr8-033500771-T-A	chr8	33500771	T	A	1234	PASS	1.7419e-4	nfe	1.47e-4	0	52	1.7419e-4
chr8-033500803-A-G	chr8	33500803	A	G	31172	PASS	0.0058599	nfe	0.00387	1	38	0.0058599
chr8-033503762-C-T	chr8	33503762	C	T	1017489	PASS	0.026432	mid	0.02041700000000001	4	134	0.026432
chr8-033509660-T-C	chr8	33509660	T	C	15445	PASS	0.0055089	afr	7.740000000000004e-4	1	134	0.0055089
chr8-033509735-A-C	chr8	33509735	A	C	96933	PASS	0.043008	afr	0.003448	1	134	0.043008
chr8-033509970-G-*	chr8	33509970	G	*	7969	PASS	0	none	8.9e-5	0	60	8.9e-5
chr8-033509970-G-A	chr8	33509970	G	A	7969	PASS	0	none	5.4e-4	0	60	5.4e-4
chr8-033509970-G-T	chr8	33509970	G	T	7969	PASS	0.0021895	nfe	0.00231	1	60	0.00231
chr8-033509975-GTAGC-*	chr8	33509975	GTAGC	*	17171	VQSRTrancheINDEL99.95to100.00	0	none	5.630000000000005e-4	0	52	5.630000000000005e-4
chr8-033509975-GTAGC-ATAGC	chr8	33509975	GTAGC	ATAGC	17171	VQSRTrancheINDEL99.95to100.00	0	none	7.490000000000004e-4	0	52	7.490000000000004e-4
chr8-033509975-GTAGC-CTAGC	chr8	33509975	GTAGC	CTAGC	17171	VQSRTrancheINDEL99.95to100.00	0	none	9e-6	0	52	9e-6
chr8-033509975-GTAGC-G	chr8	33509975	GTAGC	G	17171	VQSRTrancheINDEL99.95to100.00	0	none	9e-6	0	52	9e-6
chr8-033509975-GTAGC-GAGC	chr8	33509975	GTAGC	GAGC	17171	VQSRTrancheINDEL99.95to100.00	0	none	1.88e-4	0	52	1.88e-4
chr8-033509975-GTAGC-TTAGC	chr8	33509975	GTAGC	TTAGC	17171	VQSRTrancheINDEL99.95to100.00	0	none	0.00178799999999999	1	52	0.00178799999999999
chr8-033509978-GCAAAAA-*	chr8	33509978	GCAAAAA	*	52449	VQSRTrancheINDEL99.95to100.00	0	none	0.002258	0	34	0.002258
chr8-033509978-GCAAAAA-ACAAAAA	chr8	33509978	GCAAAAA	ACAAAAA	52449	VQSRTrancheINDEL99.95to100.00	0	none	0.002333	0	34	0.002333
chr8-033509978-GCAAAAA-CCAAAAA	chr8	33509978	GCAAAAA	CCAAAAA	52449	VQSRTrancheINDEL99.95to100.00	0	none	7.480000000000004e-4	0	34	7.480000000000004e-4
chr8-033509978-GCAAAAA-G	chr8	33509978	GCAAAAA	G	52449	VQSRTrancheINDEL99.95to100.00	0	none	0	0	34	1e-6
chr8-033509978-GCAAAAA-GAA	chr8	33509978	GCAAAAA	GAA	52449	VQSRTrancheINDEL99.95to100.00	0	none	0	0	34	1e-6
chr8-033509978-GCAAAAA-GAAA	chr8	33509978	GCAAAAA	GAAA	52449	VQSRTrancheINDEL99.95to100.00	0	none	1.27e-4	0	34	1.27e-4
chr8-033509978-GCAAAAA-GAAAA	chr8	33509978	GCAAAAA	GAAAA	52449	VQSRTrancheINDEL99.95to100.00	0	none	0.00100899999999999	0	34	0.00100899999999999
chr8-033509978-GCAAAAA-GAAAAA	chr8	33509978	GCAAAAA	GAAAAA	52449	VQSRTrancheINDEL99.95to100.00	0	none	0.005504	0	34	0.005504
chr8-033509978-GCAAAAA-GAAAACAAAAA	chr8	33509978	GCAAAAA	GAAAACAAAAA	52449	VQSRTrancheINDEL99.95to100.00	0	none	2.2899999999999996e-4	0	34	2.2899999999999996e-4
chr8-033509978-GCAAAAA-GAAACAAAAA	chr8	33509978	GCAAAAA	GAAACAAAAA	52449	VQSRTrancheINDEL99.95to100.00	0	none	4.0400000000000006e-4	0	34	4.0400000000000006e-4
chr8-033509978-GCAAAAA-GAACAAAAA	chr8	33509978	GCAAAAA	GAACAAAAA	52449	VQSRTrancheINDEL99.95to100.00	0	none	8.66e-4	0	34	8.66e-4
chr8-033509978-GCAAAAA-GACAAAAA	chr8	33509978	GCAAAAA	GACAAAAA	52449	VQSRTrancheINDEL99.95to100.00	0	none	0.003211	0	34	0.003211
chr8-033509978-GCAAAAA-GTACAAAAA	chr8	33509978	GCAAAAA	GTACAAAAA	52449	VQSRTrancheINDEL99.95to100.00	0	none	0	0	34	1e-6
chr8-033509978-GCAAAAA-TCAAAAA	chr8	33509978	GCAAAAA	TCAAAAA	52449	VQSRTrancheINDEL99.95to100.00	0	none	9e-6	0	34	9e-6
chr8-033509979-CAAAAAAAAAA-*	chr8	33509979	CAAAAAAAAAA	*	1962175	ExcessHet	0	none	0.005886	0	14	0.005886
chr8-033509979-CAAAAAAAAAA-AAAAAAAAAAA	chr8	33509979	CAAAAAAAAAA	AAAAAAAAAAA	1962175	ExcessHet	0	none	0.03229500000000002	0	14	0.03229500000000002
chr8-033509979-CAAAAAAAAAA-C	chr8	33509979	CAAAAAAAAAA	C	1962175	ExcessHet	0	none	9e-6	0	14	9e-6
chr8-033509979-CAAAAAAAAAA-CA	chr8	33509979	CAAAAAAAAAA	CA	1962175	ExcessHet	0	none	0	0	14	1e-6
chr8-033509979-CAAAAAAAAAA-CAA	chr8	33509979	CAAAAAAAAAA	CAA	1962175	ExcessHet	0	none	2.2000000000000003e-5	0	14	2.2000000000000003e-5
chr8-033509979-CAAAAAAAAAA-CAAA	chr8	33509979	CAAAAAAAAAA	CAAA	1962175	ExcessHet	0	none	1.47e-4	0	14	1.47e-4
chr8-033509979-CAAAAAAAAAA-CAAAA	chr8	33509979	CAAAAAAAAAA	CAAAA	1962175	ExcessHet	0	none	9.849999999999991e-4	1	14	9.849999999999991e-4
chr8-033509979-CAAAAAAAAAA-CAAAAA	chr8	33509979	CAAAAAAAAAA	CAAAAA	1962175	ExcessHet	0	none	0.00321	0	14	0.00321
chr8-033509979-CAAAAAAAAAA-CAAAAAA	chr8	33509979	CAAAAAAAAAA	CAAAAAA	1962175	ExcessHet	0	none	0.01310399999999998	0	14	0.01310399999999998
chr8-033509979-CAAAAAAAAAA-CAAAAAAA	chr8	33509979	CAAAAAAAAAA	CAAAAAAA	1962175	ExcessHet	0	none	0.03874000000000002	3	14	0.03874000000000002
chr8-033509979-CAAAAAAAAAA-CAAAAAAAA	chr8	33509979	CAAAAAAAAAA	CAAAAAAAA	1962175	ExcessHet	0	none	0.11741100000000002	1	14	0.11741100000000002
chr8-033509979-CAAAAAAAAAA-CAAAAAAAAA	chr8	33509979	CAAAAAAAAAA	CAAAAAAAAA	1962175	ExcessHet	0	none	0.22020000000000003	2	14	0.22020000000000003
chr8-033509979-CAAAAAAAAAA-CAAAAAAAAAAA	chr8	33509979	CAAAAAAAAAA	CAAAAAAAAAAA	1962175	ExcessHet	0	none	0.07561600000000002	0	14	0.07561600000000002
chr8-033509979-CAAAAAAAAAA-CAAAAAAAAAAAA	chr8	33509979	CAAAAAAAAAA	CAAAAAAAAAAAA	1962175	ExcessHet	0	none	0.019929	0	14	0.019929
chr8-033509979-CAAAAAAAAAA-CAAAAAAAAAAAAA	chr8	33509979	CAAAAAAAAAA	CAAAAAAAAAAAAA	1962175	ExcessHet	0	none	0.005732	0	14	0.005732
chr8-033509979-CAAAAAAAAAA-CAAAAAAAAAAAAAA	chr8	33509979	CAAAAAAAAAA	CAAAAAAAAAAAAAA	1962175	ExcessHet	0	none	0.0020830000000000002	0	14	0.0020830000000000002
chr8-033509979-CAAAAAAAAAA-CAAAAAAAAAAAAAAA	chr8	33509979	CAAAAAAAAAA	CAAAAAAAAAAAAAAA	1962175	ExcessHet	0	none	6.550000000000003e-4	0	14	6.550000000000003e-4
chr8-033509979-CAAAAAAAAAA-CAAAAAAAAAAAAAAAA	chr8	33509979	CAAAAAAAAAA	CAAAAAAAAAAAAAAAA	1962175	ExcessHet	0	none	6.999999999999998e-5	0	14	6.999999999999998e-5
chr8-033509979-CAAAAAAAAAA-CAAAAAAAAAAAAAAAAA	chr8	33509979	CAAAAAAAAAA	CAAAAAAAAAAAAAAAAA	1962175	ExcessHet	0	none	3.6999999999999985e-5	0	14	3.6999999999999985e-5
chr8-033509979-CAAAAAAAAAA-CAAAAAAAAAAAAAAAAAA	chr8	33509979	CAAAAAAAAAA	CAAAAAAAAAAAAAAAAAA	1962175	ExcessHet	0	none	0	0	14	1e-6
chr8-033509979-CAAAAAAAAAA-CAAAAAAAAAAAAAAAAAAAAA	chr8	33509979	CAAAAAAAAAA	CAAAAAAAAAAAAAAAAAAAAA	1962175	ExcessHet	0	none	9e-6	0	14	9e-6
chr8-033509979-CAAAAAAAAAA-CAAAAAAAAAAAAAAAAAAAAAAAAAA	chr8	33509979	CAAAAAAAAAA	CAAAAAAAAAAAAAAAAAAAAAAAAAA	1962175	ExcessHet	0	none	0	0	14	1e-6
chr8-033509979-CAAAAAAAAAA-CAAAAAAAAAAAAAAAAAAAAAAAAATGATAATAAGAAAAAAAAAAAAAA	chr8	33509979	CAAAAAAAAAA	CAAAAAAAAAAAAAAAAAAAAAAAAATGATAATAAGAAAAAAAAAAAAAA	1962175	ExcessHet	0	none	0	0	14	1e-6
chr8-033509979-CAAAAAAAAAA-CAAAAAAAAAAAAAAAAAAAAAAATAAAAAAAAAAAAAAAAAAAA	chr8	33509979	CAAAAAAAAAA	CAAAAAAAAAAAAAAAAAAAAAAATAAAAAAAAAAAAAAAAAAAA	1962175	ExcessHet	0	none	0	0	14	1e-6
chr8-033509979-CAAAAAAAAAA-CCAAAAAAAAAAA	chr8	33509979	CAAAAAAAAAA	CCAAAAAAAAAAA	1962175	ExcessHet	0	none	0	0	14	1e-6
chr8-033509980-A-*	chr8	33509980	A	*	1061	PASS	0	none	0.37006399999999945	6	22	0.37006399999999945
chr8-033509980-A-C	chr8	33509980	A	C	1061	PASS	0.0011381	nfe	2.2899999999999996e-4	0	22	0.0011381
chr8-033509983-A-*	chr8	33509983	A	*	1286	VQSRTrancheSNP99.80to99.90	0	none	0.02016500000000002	1	106	0.02016500000000002
chr8-033509983-A-C	chr8	33509983	A	C	1286	VQSRTrancheSNP99.80to99.90	0	none	2.2000000000000003e-5	0	106	2.2000000000000003e-5
chr8-033509999-ACTACTTCAAGCTAAACAGAGTATTTTCATGTCTTTG-*	chr8	33509999	ACTACTTCAAGCTAAACAGAGTATTTTCATGTCTTTG	*	1182	VQSRTrancheINDEL99.50to99.90	0	none	7.099999999999998e-5	0	114	7.099999999999998e-5
chr8-033509999-ACTACTTCAAGCTAAACAGAGTATTTTCATGTCTTTG-A	chr8	33509999	ACTACTTCAAGCTAAACAGAGTATTTTCATGTCTTTG	A	1182	VQSRTrancheINDEL99.50to99.90	0	none	9e-6	0	114	9e-6
chr8-033509999-ACTACTTCAAGCTAAACAGAGTATTTTCATGTCTTTG-AAAACAGAGTATTTTCATGTCTTTG	chr8	33509999	ACTACTTCAAGCTAAACAGAGTATTTTCATGTCTTTG	AAAACAGAGTATTTTCATGTCTTTG	1182	VQSRTrancheINDEL99.50to99.90	0	none	1.88e-4	0	114	1.88e-4
chr8-033509999-ACTACTTCAAGCTAAACAGAGTATTTTCATGTCTTTG-AAAGCTAAACAGAGTATTTTCATGTCTTTG	chr8	33509999	ACTACTTCAAGCTAAACAGAGTATTTTCATGTCTTTG	AAAGCTAAACAGAGTATTTTCATGTCTTTG	1182	VQSRTrancheINDEL99.50to99.90	0	none	3.6999999999999985e-5	0	114	3.6999999999999985e-5
chr8-033509999-ACTACTTCAAGCTAAACAGAGTATTTTCATGTCTTTG-ATACTTCAAGCTAAACAGAGTATTTTCATGTCTTTG	chr8	33509999	ACTACTTCAAGCTAAACAGAGTATTTTCATGTCTTTG	ATACTTCAAGCTAAACAGAGTATTTTCATGTCTTTG	1182	VQSRTrancheINDEL99.50to99.90	0	none	1.6699999999999994e-4	0	114	1.6699999999999994e-4
chr8-033509999-ACTACTTCAAGCTAAACAGAGTATTTTCATGTCTTTG-CCTACTTCAAGCTAAACAGAGTATTTTCATGTCTTTG	chr8	33509999	ACTACTTCAAGCTAAACAGAGTATTTTCATGTCTTTG	CCTACTTCAAGCTAAACAGAGTATTTTCATGTCTTTG	1182	VQSRTrancheINDEL99.50to99.90	0	none	9e-6	0	114	9e-6
chr8-033510000-C-*	chr8	33510000	C	*	1041	VQSRTrancheINDEL99.90to99.95	0	none	7.030000000000006e-4	0	90	7.030000000000006e-4
chr8-033510000-C-A	chr8	33510000	C	A	1041	VQSRTrancheINDEL99.90to99.95	2.4969e-4	sas	0.00101099999999999	0	90	0.00101099999999999
chr8-033510000-C-CA	chr8	33510000	C	CA	1041	VQSRTrancheINDEL99.90to99.95	0	none	0	0	90	1e-6
chr8-033510000-C-T	chr8	33510000	C	T	1041	VQSRTrancheINDEL99.90to99.95	0	none	0	0	90	1e-6
chr8-033510001-T-*	chr8	33510001	T	*	205	PASS	0	none	3.160000000000005e-4	0	102	3.160000000000005e-4
chr8-033510001-T-A	chr8	33510001	T	A	205	PASS	1.809e-5	nfe	1.47e-4	0	102	1.47e-4
chr8-033510003-C-*	chr8	33510003	C	*	534	PASS	0	none	3.160000000000005e-4	0	106	3.160000000000005e-4
chr8-033510003-C-A	chr8	33510003	C	A	534	PASS	2.74e-5	nfe	4.270000000000005e-4	0	106	4.270000000000005e-4
chr8-033510006-C-*	chr8	33510006	C	*	115	PASS	0	none	3.160000000000005e-4	0	108	3.160000000000005e-4
chr8-033510006-C-A	chr8	33510006	C	A	115	PASS	9.02e-6	nfe	7.099999999999998e-5	0	108	7.099999999999998e-5
chr8-033510009-G-*	chr8	33510009	G	*	172	PASS	0	none	2.5100000000000014e-4	0	112	2.5100000000000014e-4
chr8-033510009-G-A	chr8	33510009	G	A	172	PASS	2.98e-6	nfe	7.099999999999998e-5	0	112	7.099999999999998e-5
chr8-033510010-C-*	chr8	33510010	C	*	991	PASS	0	none	2.5100000000000014e-4	0	118	2.5100000000000014e-4
chr8-033510010-C-A	chr8	33510010	C	A	991	PASS	1.09e-6	nfe	8.9e-5	0	118	8.9e-5
chr8-033510010-C-G	chr8	33510010	C	G	991	PASS	0	none	0	0	118	1e-6
chr8-033510019-G-*	chr8	33510019	G	*	144	PASS	0	none	2.2000000000000003e-5	0	122	2.2000000000000003e-5
chr8-033510019-G-T	chr8	33510019	G	T	144	PASS	2.25e-6	nfe	3.820000000000003e-4	0	122	3.820000000000003e-4
chr8-033510035-GAA-*	chr8	33510035	GAA	*	48178	ExcessHet	0	none	2.2000000000000003e-5	0	110	2.2000000000000003e-5
chr8-033510035-GAA-AAA	chr8	33510035	GAA	AAA	48178	ExcessHet	0	none	3.6999999999999985e-5	0	110	3.6999999999999985e-5
chr8-033510035-GAA-G	chr8	33510035	GAA	G	48178	ExcessHet	1.68e-6	nfe	9e-6	0	110	9e-6
chr8-033510035-GAA-GA	chr8	33510035	GAA	GA	48178	ExcessHet	0	none	0.016633	2	110	0.016633
chr8-033510035-GAA-GAAA	chr8	33510035	GAA	GAAA	48178	ExcessHet	0	none	0.02805200000000001	0	110	0.02805200000000001
chr8-033510035-GAA-GAAAA	chr8	33510035	GAA	GAAAA	48178	ExcessHet	0	none	2.2000000000000003e-5	0	110	2.2000000000000003e-5
chr8-033510035-GAA-GAAAAAAAA	chr8	33510035	GAA	GAAAAAAAA	48178	ExcessHet	0	none	0	0	110	1e-6
chr8-033510035-GAA-TAA	chr8	33510035	GAA	TAA	48178	ExcessHet	0	none	8.9e-5	0	110	8.9e-5
chr8-033510036-A-*	chr8	33510036	A	*	213	PASS	0	none	0.016719	2	126	0.016719
chr8-033510036-A-G	chr8	33510036	A	G	213	PASS	6.3381e-4	eas	0	0	126	6.3381e-4
chr8-033511942-G-A	chr8	33511942	G	A	1434209	PASS	0.13437	afr	0.03777500000000001	7	134	0.13437
chr8-033512426-T-C	chr8	33512426	T	C	44508192	PASS	0.61569	nfe	0.5643770000000002	73	134	0.61569
chr8-033512476-A-G	chr8	33512476	A	G	42942406	PASS	0.662	afr	0.6155580000000002	80	134	0.662
chr8-033512743-G-A	chr8	33512743	G	A	5582178	PASS	0.41426	nfe	0.3492429999999995	47	134	0.41426
chr8-033512778-A-T	chr8	33512778	A	T	387219	PASS	0.054985	eas	0.02711300000000001	4	130	0.054985
chr8-033512837-T-A	chr8	33512837	T	A	49	PASS	0	none	0	0	74	1e-6
chr8-033512837-T-G	chr8	33512837	T	G	49	PASS	0	none	3.6999999999999985e-5	0	74	3.6999999999999985e-5
chr8-033512876-GTAAA-*	chr8	33512876	GTAAA	*	8978	VQSRTrancheINDEL99.50to99.90	0	none	0.00136999999999999	0	2	0.00136999999999999
chr8-033512876-GTAAA-ATAAA	chr8	33512876	GTAAA	ATAAA	8978	VQSRTrancheINDEL99.50to99.90	0	none	8.420000000000002e-4	0	2	8.420000000000002e-4
chr8-033512876-GTAAA-G	chr8	33512876	GTAAA	G	8978	VQSRTrancheINDEL99.50to99.90	0	none	0	0	2	1e-6
chr8-033512876-GTAAA-GA	chr8	33512876	GTAAA	GA	8978	VQSRTrancheINDEL99.50to99.90	0	none	9e-6	0	2	9e-6
chr8-033512876-GTAAA-GAA	chr8	33512876	GTAAA	GAA	8978	VQSRTrancheINDEL99.50to99.90	0	none	2.2000000000000003e-5	0	2	2.2000000000000003e-5
chr8-033512876-GTAAA-GAAA	chr8	33512876	GTAAA	GAAA	8978	VQSRTrancheINDEL99.50to99.90	0	none	1.27e-4	0	2	1.27e-4
chr8-033512876-GTAAA-GAAAAATAAA	chr8	33512876	GTAAA	GAAAAATAAA	8978	VQSRTrancheINDEL99.50to99.90	0	none	0	0	2	1e-6
chr8-033512876-GTAAA-GAAATAAA	chr8	33512876	GTAAA	GAAATAAA	8978	VQSRTrancheINDEL99.50to99.90	0	none	9e-6	0	2	9e-6
chr8-033512876-GTAAA-GAATAAA	chr8	33512876	GTAAA	GAATAAA	8978	VQSRTrancheINDEL99.50to99.90	0	none	9e-6	0	2	9e-6
chr8-033512876-GTAAA-GATAAA	chr8	33512876	GTAAA	GATAAA	8978	VQSRTrancheINDEL99.50to99.90	0	none	9e-6	0	2	9e-6
chr8-033512876-GTAAA-GCTAAA	chr8	33512876	GTAAA	GCTAAA	8978	VQSRTrancheINDEL99.50to99.90	0	none	0	0	2	1e-6
chr8-033512876-GTAAA-TTAAA	chr8	33512876	GTAAA	TTAAA	8978	VQSRTrancheINDEL99.50to99.90	0	none	0.00412	0	2	0.00412
chr8-033512877-TAAAAAAAA-*	chr8	33512877	TAAAAAAAA	*	273491	PASS	0	none	5.39e-4	0	2	5.39e-4
chr8-033512877-TAAAAAAAA-AAAAAAAAA	chr8	33512877	TAAAAAAAA	AAAAAAAAA	273491	PASS	0	none	0.005346	0	2	0.005346
chr8-033512877-TAAAAAAAA-GAAAAAAAA	chr8	33512877	TAAAAAAAA	GAAAAAAAA	273491	PASS	0	none	0	0	2	1e-6
chr8-033512877-TAAAAAAAA-T	chr8	33512877	TAAAAAAAA	T	273491	PASS	0	none	2.2000000000000003e-5	0	2	2.2000000000000003e-5
chr8-033512877-TAAAAAAAA-TA	chr8	33512877	TAAAAAAAA	TA	273491	PASS	0	none	5.2999999999999994e-5	0	2	5.2999999999999994e-5
chr8-033512877-TAAAAAAAA-TAA	chr8	33512877	TAAAAAAAA	TAA	273491	PASS	0	none	3.150000000000005e-4	0	2	3.150000000000005e-4
chr8-033512877-TAAAAAAAA-TAAA	chr8	33512877	TAAAAAAAA	TAAA	273491	PASS	0	none	0.00105599999999999	0	2	0.00105599999999999
chr8-033512877-TAAAAAAAA-TAAAA	chr8	33512877	TAAAAAAAA	TAAAA	273491	PASS	0	none	0.005859	0	2	0.005859
chr8-033512877-TAAAAAAAA-TAAAAA	chr8	33512877	TAAAAAAAA	TAAAAA	273491	PASS	0	none	0.01545599999999999	0	2	0.01545599999999999
chr8-033512877-TAAAAAAAA-TAAAAAA	chr8	33512877	TAAAAAAAA	TAAAAAA	273491	PASS	0	none	0.037825	0	2	0.037825
chr8-033512877-TAAAAAAAA-TAAAAAAA	chr8	33512877	TAAAAAAAA	TAAAAAAA	273491	PASS	0	none	0.06627700000000002	0	2	0.06627700000000002
chr8-033512877-TAAAAAAAA-TAAAAAAAAA	chr8	33512877	TAAAAAAAA	TAAAAAAAAA	273491	PASS	0	none	0.021951	0	2	0.021951
chr8-033512877-TAAAAAAAA-TAAAAAAAAAA	chr8	33512877	TAAAAAAAA	TAAAAAAAAAA	273491	PASS	0	none	0.0044	0	2	0.0044
chr8-033512877-TAAAAAAAA-TAAAAAAAAAAA	chr8	33512877	TAAAAAAAA	TAAAAAAAAAAA	273491	PASS	0	none	7.480000000000004e-4	0	2	7.480000000000004e-4
chr8-033512877-TAAAAAAAA-TAAAAAAAAAAAA	chr8	33512877	TAAAAAAAA	TAAAAAAAAAAAA	273491	PASS	0	none	1.47e-4	0	2	1.47e-4
chr8-033512877-TAAAAAAAA-TAAAAAAAAAAAAA	chr8	33512877	TAAAAAAAA	TAAAAAAAAAAAAA	273491	PASS	0	none	9e-6	0	2	9e-6
chr8-033512877-TAAAAAAAA-TAAAAAAAAAAAAAA	chr8	33512877	TAAAAAAAA	TAAAAAAAAAAAAAA	273491	PASS	0	none	3.6999999999999985e-5	0	2	3.6999999999999985e-5
chr8-033512877-TAAAAAAAA-TAAAAAAAAAAAAAAA	chr8	33512877	TAAAAAAAA	TAAAAAAAAAAAAAAA	273491	PASS	0	none	2.2000000000000003e-5	0	2	2.2000000000000003e-5
chr8-033512877-TAAAAAAAA-TAAAAAAAAAAAAAAAAA	chr8	33512877	TAAAAAAAA	TAAAAAAAAAAAAAAAAA	273491	PASS	0	none	9e-6	0	2	9e-6
chr8-033512877-TAAAAAAAA-TAAAAAAAAAAAAAAAAAAAAA	chr8	33512877	TAAAAAAAA	TAAAAAAAAAAAAAAAAAAAAA	273491	PASS	0	none	2.2000000000000003e-5	0	2	2.2000000000000003e-5
chr8-033512877-TAAAAAAAA-TACAAAAAAAAAAAAAAA	chr8	33512877	TAAAAAAAA	TACAAAAAAAAAAAAAAA	273491	PASS	0	none	0	0	2	1e-6
chr8-033512878-A-*	chr8	33512878	A	*	1869	PASS	0	none	0.12609900000000002	0	0	0.12609900000000002
chr8-033512878-A-T	chr8	33512878	A	T	1869	PASS	0.017273	nfe	8.420000000000002e-4	0	0	0.017273
chr8-033512879-A-*	chr8	33512879	A	*	115	PASS	0	none	0.063417	0	6	0.063417
chr8-033512879-A-C	chr8	33512879	A	C	115	PASS	0	none	0	0	6	1e-6
chr8-033512879-A-T	chr8	33512879	A	T	115	PASS	0	none	9e-6	0	6	9e-6
chr8-033512880-A-*	chr8	33512880	A	*	56	PASS	0	none	0.024507	0	30	0.024507
chr8-033512880-A-T	chr8	33512880	A	T	56	PASS	0	none	2.2000000000000003e-5	0	30	2.2000000000000003e-5
chr8-033513239-G-A	chr8	33513239	G	A	1256583	PASS	0.59521	nfe	0.3129269999999998	0	0	0.59521
chr8-033540150-C-T	chr8	33540150	C	T	6974897	PASS	0.56019	nfe	0.4977619999999994	76	132	0.56019
chr8-033540180-G-A	chr8	33540180	G	A	716	PASS	3.133e-5	afr	0	1	134	3.133e-5
chr8-033540499-A-G	chr8	33540499	A	G	1830	VQSRTrancheSNP99.80to99.90	1.98e-6	nfe	6.999999999999998e-5	0	48	6.999999999999998e-5
chr8-033540499-A-T	chr8	33540499	A	T	1830	VQSRTrancheSNP99.80to99.90	0.001459	nfe	0.003567	0	48	0.003567
chr8-033540523-AC-A	chr8	33540523	AC	A	33939	ExcessHet	0	none	2.2000000000000003e-5	0	70	2.2000000000000003e-5
chr8-033540523-AC-ACC	chr8	33540523	AC	ACC	33939	ExcessHet	0	none	0	0	70	1e-6
chr8-033540523-AC-CC	chr8	33540523	AC	CC	33939	ExcessHet	0	none	0.040049	0	70	0.040049
chr8-033540523-AC-GC	chr8	33540523	AC	GC	33939	ExcessHet	0	none	0	0	70	1e-6
chr8-033540523-AC-TC	chr8	33540523	AC	TC	33939	ExcessHet	0	none	9e-6	0	70	9e-6
chr8-033540532-CTTTTTTTTT-*	chr8	33540532	CTTTTTTTTT	*	837175	VQSRTrancheINDEL95.00to96.00	0	none	2.2000000000000003e-5	0	8	2.2000000000000003e-5
chr8-033540532-CTTTTTTTTT-C	chr8	33540532	CTTTTTTTTT	C	837175	VQSRTrancheINDEL95.00to96.00	0	none	0	0	8	1e-6
chr8-033540532-CTTTTTTTTT-CATTTTTTTTT	chr8	33540532	CTTTTTTTTT	CATTTTTTTTT	837175	VQSRTrancheINDEL95.00to96.00	0	none	8.9e-5	0	8	8.9e-5
chr8-033540532-CTTTTTTTTT-CATTTTTTTTTT	chr8	33540532	CTTTTTTTTT	CATTTTTTTTTT	837175	VQSRTrancheINDEL95.00to96.00	0	none	3.6999999999999985e-5	0	8	3.6999999999999985e-5
chr8-033540532-CTTTTTTTTT-CATTTTTTTTTTT	chr8	33540532	CTTTTTTTTT	CATTTTTTTTTTT	837175	VQSRTrancheINDEL95.00to96.00	0	none	9e-6	0	8	9e-6
chr8-033540532-CTTTTTTTTT-CCTTTTTTTTTT	chr8	33540532	CTTTTTTTTT	CCTTTTTTTTTT	837175	VQSRTrancheINDEL95.00to96.00	0	none	9e-6	0	8	9e-6
chr8-033540532-CTTTTTTTTT-CCTTTTTTTTTTTT	chr8	33540532	CTTTTTTTTT	CCTTTTTTTTTTTT	837175	VQSRTrancheINDEL95.00to96.00	0	none	0	0	8	1e-6
chr8-033540532-CTTTTTTTTT-CGTTTTTTTTT	chr8	33540532	CTTTTTTTTT	CGTTTTTTTTT	837175	VQSRTrancheINDEL95.00to96.00	0	none	0	0	8	1e-6
chr8-033540532-CTTTTTTTTT-CTT	chr8	33540532	CTTTTTTTTT	CTT	837175	VQSRTrancheINDEL95.00to96.00	0	none	1.0699999999999996e-4	0	8	1.0699999999999996e-4
chr8-033540532-CTTTTTTTTT-CTTT	chr8	33540532	CTTTTTTTTT	CTTT	837175	VQSRTrancheINDEL95.00to96.00	0	none	6.999999999999998e-5	0	8	6.999999999999998e-5
chr8-033540532-CTTTTTTTTT-CTTTT	chr8	33540532	CTTTTTTTTT	CTTTT	837175	VQSRTrancheINDEL95.00to96.00	0	none	8.190000000000003e-4	0	8	8.190000000000003e-4
chr8-033540532-CTTTTTTTTT-CTTTTT	chr8	33540532	CTTTTTTTTT	CTTTTT	837175	VQSRTrancheINDEL95.00to96.00	0	none	0.004146	0	8	0.004146
chr8-033540532-CTTTTTTTTT-CTTTTTT	chr8	33540532	CTTTTTTTTT	CTTTTTT	837175	VQSRTrancheINDEL95.00to96.00	0	none	0.01158699999999999	1	8	0.01158699999999999
chr8-033540532-CTTTTTTTTT-CTTTTTTT	chr8	33540532	CTTTTTTTTT	CTTTTTTT	837175	VQSRTrancheINDEL95.00to96.00	0	none	0.03107100000000001	1	8	0.03107100000000001
chr8-033540532-CTTTTTTTTT-CTTTTTTTT	chr8	33540532	CTTTTTTTTT	CTTTTTTTT	837175	VQSRTrancheINDEL95.00to96.00	0	none	0.088672	2	8	0.088672
chr8-033540532-CTTTTTTTTT-CTTTTTTTTTT	chr8	33540532	CTTTTTTTTT	CTTTTTTTTTT	837175	VQSRTrancheINDEL95.00to96.00	0	none	0.19452900000000004	2	8	0.19452900000000004
chr8-033540532-CTTTTTTTTT-CTTTTTTTTTTT	chr8	33540532	CTTTTTTTTT	CTTTTTTTTTTT	837175	VQSRTrancheINDEL95.00to96.00	0	none	0.071145	0	8	0.071145
chr8-033540532-CTTTTTTTTT-CTTTTTTTTTTTT	chr8	33540532	CTTTTTTTTT	CTTTTTTTTTTTT	837175	VQSRTrancheINDEL95.00to96.00	0	none	0.018557	0	8	0.018557
chr8-033540532-CTTTTTTTTT-CTTTTTTTTTTTTT	chr8	33540532	CTTTTTTTTT	CTTTTTTTTTTTTT	837175	VQSRTrancheINDEL95.00to96.00	0	none	0.003512	0	8	0.003512
chr8-033540532-CTTTTTTTTT-CTTTTTTTTTTTTTT	chr8	33540532	CTTTTTTTTT	CTTTTTTTTTTTTTT	837175	VQSRTrancheINDEL95.00to96.00	0	none	4.480000000000004e-4	0	8	4.480000000000004e-4
chr8-033540532-CTTTTTTTTT-CTTTTTTTTTTTTTTT	chr8	33540532	CTTTTTTTTT	CTTTTTTTTTTTTTTT	837175	VQSRTrancheINDEL95.00to96.00	0	none	1.0699999999999996e-4	0	8	1.0699999999999996e-4
chr8-033540532-CTTTTTTTTT-CTTTTTTTTTTTTTTTT	chr8	33540532	CTTTTTTTTT	CTTTTTTTTTTTTTTTT	837175	VQSRTrancheINDEL95.00to96.00	0	none	9e-6	0	8	9e-6
chr8-033540532-CTTTTTTTTT-CTTTTTTTTTTTTTTTTT	chr8	33540532	CTTTTTTTTT	CTTTTTTTTTTTTTTTTT	837175	VQSRTrancheINDEL95.00to96.00	0	none	0	0	8	1e-6
chr8-033540532-CTTTTTTTTT-TTTTTTTTTT	chr8	33540532	CTTTTTTTTT	TTTTTTTTTT	837175	VQSRTrancheINDEL95.00to96.00	0	none	1.6699999999999994e-4	0	8	1.6699999999999994e-4
chr8-033540533-T-*	chr8	33540533	T	*	762	VQSRTrancheINDEL95.00to96.00	0	none	0.13683	4	10	0.13683
chr8-033540533-T-A	chr8	33540533	T	A	762	VQSRTrancheINDEL95.00to96.00	0.001725	eas	4.710000000000004e-4	0	10	0.001725
chr8-033540533-T-C	chr8	33540533	T	C	762	VQSRTrancheINDEL95.00to96.00	0.0025114	amr	3.150000000000005e-4	0	10	0.0025114
chr8-033540533-T-TTC	chr8	33540533	T	TTC	762	VQSRTrancheINDEL95.00to96.00	0	none	0	0	10	1e-6
chr8-033540534-T-*	chr8	33540534	T	*	123	VQSRTrancheINDEL95.00to96.00	0	none	0.05044200000000001	2	16	0.05044200000000001
chr8-033540534-T-A	chr8	33540534	T	A	123	VQSRTrancheINDEL95.00to96.00	6.075e-5	nfe	3.6999999999999985e-5	0	16	6.075e-5
chr8-033540534-T-C	chr8	33540534	T	C	123	VQSRTrancheINDEL95.00to96.00	0	none	0	0	16	1e-6
chr8-033540534-T-TTC	chr8	33540534	T	TTC	123	VQSRTrancheINDEL95.00to96.00	0	none	0	0	16	1e-6
chr8-033540535-T-*	chr8	33540535	T	*	32	PASS	0	none	0.01796100000000002	1	24	0.01796100000000002
chr8-033540535-T-A	chr8	33540535	T	A	32	PASS	1.364e-5	nfe	9e-6	0	24	1.364e-5
chr8-033540535-T-G	chr8	33540535	T	G	32	PASS	0	none	0	0	24	1e-6
chr8-033540566-T-C	chr8	33540566	T	C	331989	PASS	0.25597	afr	0.085897	0	22	0.25597
chr8-033540597-G-A	chr8	33540597	G	A	1546035	PASS	0.46914	nfe	0.4173099999999997	9	18	0.46914
chr8-033551240-G-A	chr8	33551240	G	A	533798	PASS	0.053302	sas	0.01638000000000001	2	134	0.053302
chr8-033551249-G-T	chr8	33551249	G	T	662	PASS	2.084e-5	nfe	0	1	134	2.084e-5
chr8-033551383-C-G	chr8	33551383	C	G	2687912	PASS	0.38143	afr	0.08379900000000003	5	134	0.38143
chr8-033558485-T-C	chr8	33558485	T	C	126969	PASS	0.029914	nfe	0.016433	8	134	0.029914
chr8-033558585-C-A	chr8	33558585	C	A	169598	PASS	0	none	0	0	134	1e-6
chr8-033558585-C-G	chr8	33558585	C	G	169598	PASS	0.024477	nfe	0.015775	2	134	0.024477
chr8-033558671-G-*	chr8	33558671	G	*	9309140	PASS	0	none	0	0	134	1e-6
chr8-033558671-G-A	chr8	33558671	G	A	9309140	PASS	0.60598	afr	0.5190530000000007	75	134	0.60598
chr8-033558704-C-A	chr8	33558704	C	A	11190417	PASS	0	none	0	0	134	1e-6
chr8-033558704-C-T	chr8	33558704	C	T	11190417	PASS	0.82666	afr	0.5824010000000004	81	134	0.82666
chr8-033558785-GA-AA	chr8	33558785	GA	AA	4588593	PASS	0	none	0.00137499999999999	0	132	0.00137499999999999
chr8-033558785-GA-G	chr8	33558785	GA	G	4588593	PASS	7.934e-5	sas	2.2999999999999995e-4	0	132	2.2999999999999995e-4
chr8-033558785-GA-GAA	chr8	33558785	GA	GAA	4588593	PASS	0	none	0.5133710000000007	75	132	0.5133710000000007
chr8-033558785-GA-GAAA	chr8	33558785	GA	GAAA	4588593	PASS	0	none	0.007249	0	132	0.007249
chr8-033558785-GA-GAAAA	chr8	33558785	GA	GAAAA	4588593	PASS	0	none	5.2999999999999994e-5	0	132	5.2999999999999994e-5
chr8-033558785-GA-GAAAAAA	chr8	33558785	GA	GAAAAAA	4588593	PASS	0	none	0	0	132	1e-6
chr8-033558785-GA-GAAAAAAA	chr8	33558785	GA	GAAAAAAA	4588593	PASS	0	none	9e-6	0	132	9e-6
chr8-033558785-GA-TA	chr8	33558785	GA	TA	4588593	PASS	0	none	0	0	132	1e-6
chr8-033566844-G-A	chr8	33566844	G	A	4578	PASS	5.093e-5	nfe	3.6999999999999985e-5	1	132	5.093e-5
chr8-033566876-T-TG	chr8	33566876	T	TG	416155.97	PASS	0.10502	eas	0.02907800000000002	4	132	0.10502
chr8-033566876-T-TGG	chr8	33566876	T	TGG	416155.97	PASS	0	none	0	0	132	1e-6
chr8-033567028-T-G	chr8	33567028	T	G	3972038	PASS	0.7808	afr	0.4703959999999995	46	84	0.7808
chr8-033567131-C-G	chr8	33567131	C	G	147456	PASS	0	none	0	0	4	1e-6
chr8-033567131-C-T	chr8	33567131	C	T	147456	PASS	0.060131	nfe	0.027311	0	4	0.060131
chr8-033567160-T-*	chr8	33567160	T	*	85126	PASS	0	none	0	0	2	1e-6
chr8-033567160-T-C	chr8	33567160	T	C	85126	PASS	0.094831	eas	0.02021200000000001	1	2	0.094831
chr8-033567160-T-G	chr8	33567160	T	G	85126	PASS	0	none	1.47e-4	0	2	1.47e-4
chr8-033567160-T-TTTTTAATGATACGG	chr8	33567160	T	TTTTTAATGATACGG	85126	PASS	0	none	0	0	2	1e-6
chr8-033567171-T-*	chr8	33567171	T	*	1281811	PASS	0	none	0	0	2	1e-6
chr8-033567171-T-C	chr8	33567171	T	C	1281811	PASS	0.68149	afr	0.38070999999999977	0	2	0.68149
chr8-033580408-C-T	chr8	33580408	C	T	59673	PASS	0.18664	nfe	0.043293	0	0	0.18664
chr8-033591749-C-T	chr8	33591749	C	T	21144	PASS	0.0027742	nfe	0.002015	1	124	0.0027742
chr8-033591884-C-T	chr8	33591884	C	T	242487	PASS	0.034848	sas	0.012177	2	134	0.034848
chr8-033592032-C-T	chr8	33592032	C	T	209742	PASS	0.017624	amr	0.005751	2	134	0.017624
chr8-033592172-G-A	chr8	33592172	G	A	41308	PASS	0.0084973	afr	0.00130199999999999	1	134	0.0084973
chr8-033592228-CAGAG-C	chr8	33592228	CAGAG	C	877477	PASS	0.0014685	afr	3.6999999999999985e-5	0	134	0.0014685
chr8-033592228-CAGAG-CAGAGAGAG	chr8	33592228	CAGAG	CAGAGAGAG	877477	PASS	0	none	0.03450100000000001	4	134	0.03450100000000001
chr8-033592228-CAGAG-GAGAG	chr8	33592228	CAGAG	GAGAG	877477	PASS	0	none	3.6999999999999985e-5	0	134	3.6999999999999985e-5
chr8-033593508-C-T	chr8	33593508	C	T	12365637	PASS	0.59135	amr	0.4047039999999994	51	134	0.59135
chr8-033593791-G-A	chr8	33593791	G	A	425068	PASS	0.05579	sas	0.016802	2	134	0.05579
chr8-033593791-G-T	chr8	33593791	G	T	425068	PASS	0	none	0	0	134	1e-6
chr8-033597405-G-A	chr8	33597405	G	A	1254109	PASS	0.080381	mid	0.03769500000000001	5	134	0.080381
chr8-033597734-C-G	chr8	33597734	C	G	188972	PASS	0.099898	eas	0.026053	4	132	0.099898
chr8-033597782-A-C	chr8	33597782	A	C	2945153	PASS	0.57003	amr	0.41604299999999966	44	104	0.57003
chr8-033597882-TACACACACACAC-CACACACACACAC	chr8	33597882	TACACACACACAC	CACACACACACAC	806849	PASS	0	none	0.00154099999999999	0	0	0.00154099999999999
chr8-033597882-TACACACACACAC-T	chr8	33597882	TACACACACACAC	T	806849	PASS	0	none	2.2000000000000003e-5	0	0	2.2000000000000003e-5
chr8-033597882-TACACACACACAC-TACAC	chr8	33597882	TACACACACACAC	TACAC	806849	PASS	0	none	0	0	0	1e-6
chr8-033597882-TACACACACACAC-TACACAC	chr8	33597882	TACACACACACAC	TACACAC	806849	PASS	0	none	6.999999999999998e-5	0	0	6.999999999999998e-5
chr8-033597882-TACACACACACAC-TACACACAC	chr8	33597882	TACACACACACAC	TACACACAC	806849	PASS	0	none	0.00149199999999999	0	0	0.00149199999999999
chr8-033597882-TACACACACACAC-TACACACACAC	chr8	33597882	TACACACACACAC	TACACACACAC	806849	PASS	0	none	0.01390999999999998	0	0	0.01390999999999998
chr8-033597882-TACACACACACAC-TACACACACACAAACACACACACACACACACACAC	chr8	33597882	TACACACACACAC	TACACACACACAAACACACACACACACACACACAC	806849	PASS	0	none	0	0	0	1e-6
chr8-033597882-TACACACACACAC-TACACACACACACAC	chr8	33597882	TACACACACACAC	TACACACACACACAC	806849	PASS	0	none	0.05044600000000001	0	0	0.05044600000000001
chr8-033597882-TACACACACACAC-TACACACACACACACAC	chr8	33597882	TACACACACACAC	TACACACACACACACAC	806849	PASS	0	none	0.007042	0	0	0.007042
chr8-033597882-TACACACACACAC-TACACACACACACACACAC	chr8	33597882	TACACACACACAC	TACACACACACACACACAC	806849	PASS	0	none	0.00156499999999999	0	0	0.00156499999999999
chr8-033597882-TACACACACACAC-TACACACACACACACACACAC	chr8	33597882	TACACACACACAC	TACACACACACACACACACAC	806849	PASS	0	none	0.002431	0	0	0.002431
chr8-033597882-TACACACACACAC-TACACACACACACACACACACAC	chr8	33597882	TACACACACACAC	TACACACACACACACACACACAC	806849	PASS	0	none	0.00132099999999999	0	0	0.00132099999999999
chr8-033597882-TACACACACACAC-TACACACACACACACACACACACAC	chr8	33597882	TACACACACACAC	TACACACACACACACACACACACAC	806849	PASS	0	none	0.002033	0	0	0.002033
chr8-033597882-TACACACACACAC-TACACACACACACACACACACACACAC	chr8	33597882	TACACACACACAC	TACACACACACACACACACACACACAC	806849	PASS	0	none	0.00645	0	0	0.00645
chr8-033597882-TACACACACACAC-TACACACACACACACACACACACACACAC	chr8	33597882	TACACACACACAC	TACACACACACACACACACACACACACAC	806849	PASS	0	none	0.01540299999999999	0	0	0.01540299999999999
chr8-033597882-TACACACACACAC-TACACACACACACACACACACACACACACAC	chr8	33597882	TACACACACACAC	TACACACACACACACACACACACACACACAC	806849	PASS	0	none	0.03294500000000001	0	0	0.03294500000000001
chr8-033597882-TACACACACACAC-TACACACACACACACACACACACACACACACAC	chr8	33597882	TACACACACACAC	TACACACACACACACACACACACACACACACAC	806849	PASS	0	none	0.04321300000000001	0	0	0.04321300000000001
chr8-033597882-TACACACACACAC-TACACACACACACACACACACACACACACACACAC	chr8	33597882	TACACACACACAC	TACACACACACACACACACACACACACACACACAC	806849	PASS	0	none	0.01265499999999999	0	0	0.01265499999999999
chr8-033597882-TACACACACACAC-TACACACACACACACACACACACACACACACACACAC	chr8	33597882	TACACACACACAC	TACACACACACACACACACACACACACACACACACAC	806849	PASS	0	none	0.006939	0	0	0.006939
chr8-033597882-TACACACACACAC-TACACACACACACACACACACACACACACACACACACAC	chr8	33597882	TACACACACACAC	TACACACACACACACACACACACACACACACACACACAC	806849	PASS	0	none	0.002033	0	0	0.002033
chr8-033597882-TACACACACACAC-TACACACACACACACACACACACACACACACACACACACAC	chr8	33597882	TACACACACACAC	TACACACACACACACACACACACACACACACACACACACAC	806849	PASS	0	none	0.00124899999999999	0	0	0.00124899999999999
chr8-033597882-TACACACACACAC-TACACACACACACACACACACACACACACACACACACACACAC	chr8	33597882	TACACACACACAC	TACACACACACACACACACACACACACACACACACACACACAC	806849	PASS	0	none	4.03e-4	0	0	4.03e-4
chr8-033597882-TACACACACACAC-TACACACACACACACACACACACACACACACACACACACACACAC	chr8	33597882	TACACACACACAC	TACACACACACACACACACACACACACACACACACACACACACAC	806849	PASS	0	none	1.87e-4	0	0	1.87e-4
chr8-033597882-TACACACACACAC-TACACACACACACACACACACACACACACACACACACACACACACAC	chr8	33597882	TACACACACACAC	TACACACACACACACACACACACACACACACACACACACACACACAC	806849	PASS	0	none	9e-6	0	0	9e-6
chr8-033597882-TACACACACACAC-TACACACACACACACACACACACACACACACACACACACACACACACACAC	chr8	33597882	TACACACACACAC	TACACACACACACACACACACACACACACACACACACACACACACACACAC	806849	PASS	0	none	5.2999999999999994e-5	0	0	5.2999999999999994e-5
chr8-033597882-TACACACACACAC-TACACACACACACACACACACCCACACACACACACACACACACAC	chr8	33597882	TACACACACACAC	TACACACACACACACACACACCCACACACACACACACACACACAC	806849	PASS	0	none	0	0	0	1e-6
chr8-033597882-TACACACACACAC-TACACACACACACACGCACACACACACACAC	chr8	33597882	TACACACACACAC	TACACACACACACACGCACACACACACACAC	806849	PASS	0	none	0	0	0	1e-6
chr8-033597882-TACACACACACAC-TACACATACACACACACACACACACACACAC	chr8	33597882	TACACACACACAC	TACACATACACACACACACACACACACACAC	806849	PASS	0	none	9e-6	0	0	9e-6
chr8-033597882-TACACACACACAC-TACATACACACACACACACACACACACACACAC	chr8	33597882	TACACACACACAC	TACATACACACACACACACACACACACACACAC	806849	PASS	0	none	0	0	0	1e-6
chr8-033597882-TACACACACACAC-TATACACACACACACACACACACACACACACACAC	chr8	33597882	TACACACACACAC	TATACACACACACACACACACACACACACACACAC	806849	PASS	0	none	0	0	0	1e-6
chr8-033597910-CGG-C	chr8	33597910	CGG	C	161541.97	VQSRTrancheINDEL99.00to99.50	0.034153	amr	0.047501	0	6	0.047501
chr8-033597910-CGG-CACACACACACACACACACAGG	chr8	33597910	CGG	CACACACACACACACACACAGG	161541.97	VQSRTrancheINDEL99.00to99.50	0	none	0	0	6	1e-6
chr8-033597910-CGG-CG	chr8	33597910	CGG	CG	161541.97	VQSRTrancheINDEL99.00to99.50	0	none	0.004248	0	6	0.004248
chr8-033597911-G-*	chr8	33597911	G	*	138	VQSRTrancheINDEL96.00to97.00	0	none	0.05222900000000002	0	0	0.05222900000000002
chr8-033597911-G-A	chr8	33597911	G	A	138	VQSRTrancheINDEL96.00to97.00	0	none	9e-6	0	0	9e-6
chr8-033597911-G-GA	chr8	33597911	G	GA	138	VQSRTrancheINDEL96.00to97.00	0	none	0	0	0	1e-6
chr8-033597912-G-*	chr8	33597912	G	*	9369	VQSRTrancheINDEL97.00to99.00	0	none	0.047307	0	0	0.047307
chr8-033597912-G-A	chr8	33597912	G	A	9369	VQSRTrancheINDEL97.00to99.00	0.0070235	amr	0.004324	0	0	0.0070235
chr8-033597912-G-GACACA	chr8	33597912	G	GACACA	9369	VQSRTrancheINDEL97.00to99.00	0	none	0	0	0	1e-6
chr8-033597912-G-GACACACACA	chr8	33597912	G	GACACACACA	9369	VQSRTrancheINDEL97.00to99.00	0	none	9e-6	0	0	9e-6
chr8-033597912-G-GACACACACACA	chr8	33597912	G	GACACACACACA	9369	VQSRTrancheINDEL97.00to99.00	0	none	9e-6	0	0	9e-6
chr8-033597912-G-GACACACACACACACACA	chr8	33597912	G	GACACACACACACACACA	9369	VQSRTrancheINDEL97.00to99.00	0	none	9e-6	0	0	9e-6
chr8-033722954-G-*	chr8	33722954	G	*	1184135	PASS	0	none	0	0	134	1e-6
chr8-033722954-G-T	chr8	33722954	G	T	1184135	PASS	0.049884	nfe	0.035086	4	134	0.049884
chr8-033859335-GT-G	chr8	33859335	GT	G	1178882.97	PASS	0.0024457	nfe	0.00115599999999999	0	126	0.0024457
chr8-033859335-GT-GTT	chr8	33859335	GT	GTT	1178882.97	PASS	0	none	0.2742869999999993	37	126	0.2742869999999993
chr8-033859335-GT-GTTT	chr8	33859335	GT	GTTT	1178882.97	PASS	0	none	0.00974399999999999	1	126	0.00974399999999999
chr8-033859335-GT-GTTTT	chr8	33859335	GT	GTTTT	1178882.97	PASS	0	none	1.27e-4	0	126	1.27e-4
chr8-033859620-T-C	chr8	33859620	T	C	602514	PASS	0.050749	nfe	0.036657	5	134	0.050749
chr8-033859869-T-*	chr8	33859869	T	*	269019	PASS	0	none	0	0	134	1e-6
chr8-033859869-T-A	chr8	33859869	T	A	269019	PASS	0	none	0	0	134	1e-6
chr8-033859869-T-G	chr8	33859869	T	G	269019	PASS	0.03692	sas	0.020892	4	134	0.03692
chr8-033860176-C-T	chr8	33860176	C	T	49417	PASS	0.0094936	nfe	0.004646	1	134	0.0094936
chr8-033860180-T-G	chr8	33860180	T	G	48788	PASS	0.0094313	nfe	0.004569	1	134	0.0094313
chr8-033860219-G-A	chr8	33860219	G	A	31233	PASS	0.0064496	nfe	0.004442	1	134	0.0064496
chr8-033860219-G-C	chr8	33860219	G	C	31233	PASS	0	none	0	0	134	1e-6
chr8-033860362-A-G	chr8	33860362	A	G	933052	PASS	0.77744	eas	0.28891299999999936	54	122	0.77744
chr8-033969438-A-G	chr8	33969438	A	G	890	PASS	1.6043e-4	mid	0	1	134	1.6043e-4
chr8-033969569-T-C	chr8	33969569	T	C	52566	PASS	0.021074	afr	0.00154599999999999	1	134	0.021074
chr8-033969725-C-T	chr8	33969725	C	T	1565	PASS	1.5775e-4	eas	0	1	134	1.5775e-4
chr8-033969934-C-T	chr8	33969934	C	T	880350	PASS	0.045794	mid	0.04166500000000001	7	134	0.045794
chr8-034038594-C-G	chr8	34038594	C	G	9123	PASS	0	none	0.005858	0	0	0.005858
chr8-034323055-GT-G	chr8	34323055	GT	G	53377	PASS	0	none	0	0	134	1e-6
chr8-034323055-GT-TT	chr8	34323055	GT	TT	53377	PASS	0	none	0.003626	1	134	0.003626
chr8-034874135-C-T	chr8	34874135	C	T	14020	PASS	0.0011191	sas	4.270000000000005e-4	1	134	0.0011191
chr8-034874154-T-A	chr8	34874154	T	A	1561820	PASS	4.5334e-4	afr	0.00166899999999999	0	134	0.00166899999999999
chr8-034874154-T-G	chr8	34874154	T	G	1561820	PASS	0.50307	afr	0.06386500000000002	3	134	0.50307
chr8-034874283-G-A	chr8	34874283	G	A	1977012	PASS	0.49223	afr	0.066193	3	134	0.49223
chr8-034874334-G-A	chr8	34874334	G	A	1299705	PASS	0.25037	afr	0.040092	3	134	0.25037
chr8-034874643-TAA-AAA	chr8	34874643	TAA	AAA	402443	ExcessHet	0	none	9e-6	0	104	9e-6
chr8-034874643-TAA-CAA	chr8	34874643	TAA	CAA	402443	ExcessHet	0	none	0	0	104	1e-6
chr8-034874643-TAA-T	chr8	34874643	TAA	T	402443	ExcessHet	2.07e-6	nfe	1.0799999999999996e-4	0	104	1.0799999999999996e-4
chr8-034874643-TAA-TA	chr8	34874643	TAA	TA	402443	ExcessHet	0	none	0.05304500000000001	3	104	0.05304500000000001
chr8-034874643-TAA-TAAA	chr8	34874643	TAA	TAAA	402443	ExcessHet	0	none	0.043602	3	104	0.043602
chr8-034874643-TAA-TAAAA	chr8	34874643	TAA	TAAAA	402443	ExcessHet	0	none	2.2999999999999995e-4	0	104	2.2999999999999995e-4
chr8-034874677-AAAATAAATAAATAAAT-*	chr8	34874677	AAAATAAATAAATAAAT	*	2126833	PASS	0	none	9e-6	0	132	9e-6
chr8-034874677-AAAATAAATAAATAAAT-A	chr8	34874677	AAAATAAATAAATAAAT	A	2126833	PASS	9.609e-5	sas	0	0	132	9.609e-5
chr8-034874677-AAAATAAATAAATAAAT-AAAAT	chr8	34874677	AAAATAAATAAATAAAT	AAAAT	2126833	PASS	0	none	2.9400000000000004e-4	0	132	2.9400000000000004e-4
chr8-034874677-AAAATAAATAAATAAAT-AAAATAAAT	chr8	34874677	AAAATAAATAAATAAAT	AAAATAAAT	2126833	PASS	0	none	0.01709100000000001	1	132	0.01709100000000001
chr8-034874677-AAAATAAATAAATAAAT-AAAATAAATAAAT	chr8	34874677	AAAATAAATAAATAAAT	AAAATAAATAAAT	2126833	PASS	0	none	0.173898	27	132	0.173898
chr8-034874677-AAAATAAATAAATAAAT-AAAATAAATAAATAAATAAAT	chr8	34874677	AAAATAAATAAATAAAT	AAAATAAATAAATAAATAAAT	2126833	PASS	0	none	0.031814	6	132	0.031814
chr8-034874677-AAAATAAATAAATAAAT-AAAATAAATAAATAAATAAATAAAT	chr8	34874677	AAAATAAATAAATAAAT	AAAATAAATAAATAAATAAATAAAT	2126833	PASS	0	none	9.87999999999999e-4	0	132	9.87999999999999e-4
chr8-034874677-AAAATAAATAAATAAAT-AAAATAAATAAATAAATAAATAAATAAAT	chr8	34874677	AAAATAAATAAATAAAT	AAAATAAATAAATAAATAAATAAATAAAT	2126833	PASS	0	none	8.9e-5	0	132	8.9e-5
chr8-034874677-AAAATAAATAAATAAAT-AAATAAATAAATAAATAAAT	chr8	34874677	AAAATAAATAAATAAAT	AAATAAATAAATAAATAAAT	2126833	PASS	0	none	0	0	132	1e-6
chr8-034874677-AAAATAAATAAATAAAT-CAAATAAATAAATAAAT	chr8	34874677	AAAATAAATAAATAAAT	CAAATAAATAAATAAAT	2126833	PASS	0	none	0	0	132	1e-6
chr8-034874677-AAAATAAATAAATAAAT-GAAATAAATAAATAAAT	chr8	34874677	AAAATAAATAAATAAAT	GAAATAAATAAATAAAT	2126833	PASS	0	none	0	0	132	1e-6
chr8-034874681-T-*	chr8	34874681	T	*	158	VQSRTrancheSNP99.90to99.95	0	none	0.195844	28	124	0.195844
chr8-034874681-T-A	chr8	34874681	T	A	158	VQSRTrancheSNP99.90to99.95	0	none	0	0	124	1e-6
chr8-034874682-A-*	chr8	34874682	A	*	1841	PASS	0	none	0.02202	1	116	0.02202
chr8-034874682-A-G	chr8	34874682	A	G	1841	PASS	0.0014339	sas	5.2999999999999994e-5	0	116	0.0014339
chr8-034874683-A-*	chr8	34874683	A	*	32	PASS	0	none	0.022019	1	116	0.022019
chr8-034874683-A-ACCAAACACACCCAACAC	chr8	34874683	A	ACCAAACACACCCAACAC	32	PASS	0	none	0	0	116	1e-6
chr8-034874683-A-G	chr8	34874683	A	G	32	PASS	0	none	0	0	116	1e-6
chr8-034874709-TAAATAAACAAAC-*	chr8	34874709	TAAATAAACAAAC	*	411708	PASS	0	none	6.340000000000003e-4	0	132	6.340000000000003e-4
chr8-034874709-TAAATAAACAAAC-CAAATAAACAAAC	chr8	34874709	TAAATAAACAAAC	CAAATAAACAAAC	411708	PASS	0	none	0.007197	0	132	0.007197
chr8-034874709-TAAATAAACAAAC-T	chr8	34874709	TAAATAAACAAAC	T	411708	PASS	0.17466	afr	0.02902500000000002	2	132	0.17466
chr8-034874709-TAAATAAACAAAC-TAAAC	chr8	34874709	TAAATAAACAAAC	TAAAC	411708	PASS	0	none	7.740000000000004e-4	0	132	7.740000000000004e-4
chr8-034874709-TAAATAAACAAAC-TAATAAACAAAC	chr8	34874709	TAAATAAACAAAC	TAATAAACAAAC	411708	PASS	0	none	0	0	132	1e-6
chr8-034874710-AAATAAACAAACAAACT-*	chr8	34874710	AAATAAACAAACAAACT	*	133	PASS	0	none	0.03093700000000001	2	132	0.03093700000000001
chr8-034874710-AAATAAACAAACAAACT-A	chr8	34874710	AAATAAACAAACAAACT	A	133	PASS	0	none	9e-6	0	132	9e-6
chr8-034874710-AAATAAACAAACAAACT-CAATAAACAAACAAACT	chr8	34874710	AAATAAACAAACAAACT	CAATAAACAAACAAACT	133	PASS	0	none	0	0	132	1e-6
chr8-034874713-TAAACAAAC-*	chr8	34874713	TAAACAAAC	*	3191015	PASS	0	none	0.02970600000000001	2	118	0.02970600000000001
chr8-034874713-TAAACAAAC-CAAACAAAC	chr8	34874713	TAAACAAAC	CAAACAAAC	3191015	PASS	0	none	0.29878299999999974	46	118	0.29878299999999974
chr8-034874713-TAAACAAAC-T	chr8	34874713	TAAACAAAC	T	3191015	PASS	0.08104	afr	0.007176	1	118	0.08104
chr8-034874713-TAAACAAAC-TAAAC	chr8	34874713	TAAACAAAC	TAAAC	3191015	PASS	0	none	0.00998599999999998	1	118	0.00998599999999998
chr8-034874713-TAAACAAAC-TAAACAAACAAAC	chr8	34874713	TAAACAAAC	TAAACAAACAAAC	3191015	PASS	0	none	0.00627	0	118	0.00627
chr8-034874713-TAAACAAAC-TAAATAAACAAACAAAC	chr8	34874713	TAAACAAAC	TAAATAAACAAACAAAC	3191015	PASS	0	none	5.2999999999999994e-5	0	118	5.2999999999999994e-5
chr8-034874713-TAAACAAAC-TAAATAAATAAACAAACAAAC	chr8	34874713	TAAACAAAC	TAAATAAATAAACAAACAAAC	3191015	PASS	0	none	9e-6	0	118	9e-6
chr8-034874713-TAAACAAAC-TCAAAC	chr8	34874713	TAAACAAAC	TCAAAC	3191015	PASS	0	none	0	0	118	1e-6
chr8-034874714-AAACAAACAAACT-*	chr8	34874714	AAACAAACAAACT	*	6494	PASS	0	none	0.044211	4	132	0.044211
chr8-034874714-AAACAAACAAACT-A	chr8	34874714	AAACAAACAAACT	A	6494	PASS	0.014745	afr	4.550000000000005e-4	0	132	0.014745
chr8-034874714-AAACAAACAAACT-ACACCCAACAAACAAACT	chr8	34874714	AAACAAACAAACT	ACACCCAACAAACAAACT	6494	PASS	0	none	0	0	132	1e-6
chr8-034874714-AAACAAACAAACT-GAACAAACAAACT	chr8	34874714	AAACAAACAAACT	GAACAAACAAACT	6494	PASS	0	none	0	0	132	1e-6
chr8-034874717-C-*	chr8	34874717	C	*	181663	PASS	0	none	0.04468400000000002	4	122	0.04468400000000002
chr8-034874717-C-T	chr8	34874717	C	T	181663	PASS	0.22133	afr	0.018975	2	122	0.22133
chr8-034874718-AAACAAACT-*	chr8	34874718	AAACAAACT	*	1062	PASS	0	none	0.03037200000000001	3	130	0.03037200000000001
chr8-034874718-AAACAAACT-A	chr8	34874718	AAACAAACT	A	1062	PASS	1.8919e-4	afr	9e-6	0	130	1.8919e-4
chr8-034874718-AAACAAACT-CAACAAACT	chr8	34874718	AAACAAACT	CAACAAACT	1062	PASS	0	none	0	0	130	1e-6
chr8-034874718-AAACAAACT-TAACAAACT	chr8	34874718	AAACAAACT	TAACAAACT	1062	PASS	0	none	9e-6	0	130	9e-6
chr8-034874719-A-*	chr8	34874719	A	*	137	PASS	0	none	0.03042400000000001	3	128	0.03042400000000001
chr8-034874719-A-C	chr8	34874719	A	C	137	PASS	0	none	9e-6	0	128	9e-6
chr8-034874720-ACAAAC-*	chr8	34874720	ACAAAC	*	33	PASS	0	none	0.03042600000000001	3	130	0.03042600000000001
chr8-034874720-ACAAAC-A	chr8	34874720	ACAAAC	A	33	PASS	0	none	0	0	130	1e-6
chr8-034874720-ACAAAC-CCAAAC	chr8	34874720	ACAAAC	CCAAAC	33	PASS	0	none	0	0	130	1e-6
chr8-034874721-C-*	chr8	34874721	C	*	240426	PASS	0	none	0.03323900000000001	3	132	0.03323900000000001
chr8-034874721-C-A	chr8	34874721	C	A	240426	PASS	0	none	0	0	132	1e-6
chr8-034874721-C-G	chr8	34874721	C	G	240426	PASS	0	none	2.2000000000000003e-5	0	132	2.2000000000000003e-5
chr8-034874721-C-T	chr8	34874721	C	T	240426	PASS	0.25471	afr	0.025054	4	132	0.25471
chr8-034874735-C-*	chr8	34874735	C	*	521627	PASS	0	none	0.006938	0	130	0.006938
chr8-034874735-C-G	chr8	34874735	C	G	521627	PASS	0.42929	afr	0.05682400000000002	6	130	0.42929
chr8-035235539-T-A	chr8	35235539	T	A	242	PASS	0	none	0	1	58	1e-6
chr8-035235548-C-T	chr8	35235548	C	T	10259	PASS	0.006078	nfe	0.00115399999999999	2	62	0.006078
chr8-035235796-G-T	chr8	35235796	G	T	51009	PASS	0.011374	nfe	0.001966	2	130	0.011374
chr8-035235909-C-CAGCT	chr8	35235909	C	CAGCT	3792350.97	PASS	0.47532	sas	0.134296	33	124	0.47532
chr8-035235909-C-CT	chr8	35235909	C	CT	3792350.97	PASS	0.008647	eas	9e-6	0	124	0.008647
chr8-035525554-A-G	chr8	35525554	A	G	3560	PASS	2.377e-5	afr	0	1	134	2.377e-5
chr8-035525726-C-G	chr8	35525726	C	G	258934	PASS	0.0074521	nfe	0.005313	2	134	0.0074521
chr8-035544412-TAA-AAA	chr8	35544412	TAA	AAA	99059	ExcessHet	0	none	2.2000000000000003e-5	0	110	2.2000000000000003e-5
chr8-035544412-TAA-T	chr8	35544412	TAA	T	99059	ExcessHet	0	none	3.6999999999999985e-5	0	110	3.6999999999999985e-5
chr8-035544412-TAA-TA	chr8	35544412	TAA	TA	99059	ExcessHet	0	none	0.05524300000000001	5	110	0.05524300000000001
chr8-035544412-TAA-TAAA	chr8	35544412	TAA	TAAA	99059	ExcessHet	0	none	0.02474	0	110	0.02474
chr8-035544412-TAA-TAAAA	chr8	35544412	TAA	TAAAA	99059	ExcessHet	0	none	2.9400000000000004e-4	0	110	2.9400000000000004e-4
chr8-035544413-A-*	chr8	35544413	A	*	9246	PASS	0	none	0.05529100000000001	5	106	0.05529100000000001
chr8-035544413-A-T	chr8	35544413	A	T	9246	PASS	0.004153	afr	6.330000000000003e-4	0	106	0.004153
chr8-035544589-G-*	chr8	35544589	G	*	16749	PASS	0	none	0	0	64	1e-6
chr8-035544589-G-A	chr8	35544589	G	A	16749	PASS	0.062072	afr	7.960000000000003e-4	0	64	0.062072
chr8-035544589-G-T	chr8	35544589	G	T	16749	PASS	0.0061401	nfe	0.006667	1	64	0.006667
chr8-035544594-CGTTTT-*	chr8	35544594	CGTTTT	*	14518	VQSRTrancheINDEL99.50to99.90	0	none	9e-6	0	56	9e-6
chr8-035544594-CGTTTT-AGTTTT	chr8	35544594	CGTTTT	AGTTTT	14518	VQSRTrancheINDEL99.50to99.90	0	none	5.2999999999999994e-5	0	56	5.2999999999999994e-5
chr8-035544594-CGTTTT-C	chr8	35544594	CGTTTT	C	14518	VQSRTrancheINDEL99.50to99.90	1.9e-6	nfe	0	0	56	1.9e-6
chr8-035544594-CGTTTT-CGGTTTT	chr8	35544594	CGTTTT	CGGTTTT	14518	VQSRTrancheINDEL99.50to99.90	0	none	5.2999999999999994e-5	0	56	5.2999999999999994e-5
chr8-035544594-CGTTTT-CGTTTTGTTTT	chr8	35544594	CGTTTT	CGTTTTGTTTT	14518	VQSRTrancheINDEL99.50to99.90	0	none	0	0	56	1e-6
chr8-035544594-CGTTTT-CT	chr8	35544594	CGTTTT	CT	14518	VQSRTrancheINDEL99.50to99.90	0	none	2.2000000000000003e-5	0	56	2.2000000000000003e-5
chr8-035544594-CGTTTT-CTGTTTT	chr8	35544594	CGTTTT	CTGTTTT	14518	VQSRTrancheINDEL99.50to99.90	0	none	9.620000000000004e-4	1	56	9.620000000000004e-4
chr8-035544594-CGTTTT-CTT	chr8	35544594	CGTTTT	CTT	14518	VQSRTrancheINDEL99.50to99.90	0	none	1.27e-4	0	56	1.27e-4
chr8-035544594-CGTTTT-CTTGTTTT	chr8	35544594	CGTTTT	CTTGTTTT	14518	VQSRTrancheINDEL99.50to99.90	0	none	7.250000000000005e-4	0	56	7.250000000000005e-4
chr8-035544594-CGTTTT-CTTT	chr8	35544594	CGTTTT	CTTT	14518	VQSRTrancheINDEL99.50to99.90	0	none	6.790000000000002e-4	0	56	6.790000000000002e-4
chr8-035544594-CGTTTT-CTTTGTTTT	chr8	35544594	CGTTTT	CTTTGTTTT	14518	VQSRTrancheINDEL99.50to99.90	0	none	2.08e-4	0	56	2.08e-4
chr8-035544594-CGTTTT-CTTTT	chr8	35544594	CGTTTT	CTTTT	14518	VQSRTrancheINDEL99.50to99.90	0	none	9.140000000000004e-4	0	56	9.140000000000004e-4
chr8-035544594-CGTTTT-CTTTTGTTTT	chr8	35544594	CGTTTT	CTTTTGTTTT	14518	VQSRTrancheINDEL99.50to99.90	0	none	1.0799999999999996e-4	0	56	1.0799999999999996e-4
chr8-035544594-CGTTTT-CTTTTTGTTTT	chr8	35544594	CGTTTT	CTTTTTGTTTT	14518	VQSRTrancheINDEL99.50to99.90	0	none	0	0	56	1e-6
chr8-035544594-CGTTTT-CTTTTTTGTTTT	chr8	35544594	CGTTTT	CTTTTTTGTTTT	14518	VQSRTrancheINDEL99.50to99.90	0	none	6.999999999999998e-5	0	56	6.999999999999998e-5
chr8-035544594-CGTTTT-CTTTTTTTTGTTTT	chr8	35544594	CGTTTT	CTTTTTTTTGTTTT	14518	VQSRTrancheINDEL99.50to99.90	0	none	9e-6	0	56	9e-6
chr8-035544594-CGTTTT-CTTTTTTTTTGTTTT	chr8	35544594	CGTTTT	CTTTTTTTTTGTTTT	14518	VQSRTrancheINDEL99.50to99.90	0	none	0	0	56	1e-6
chr8-035544594-CGTTTT-CTTTTTTTTTTTTTGTTTT	chr8	35544594	CGTTTT	CTTTTTTTTTTTTTGTTTT	14518	VQSRTrancheINDEL99.50to99.90	0	none	0	0	56	1e-6
chr8-035544594-CGTTTT-GGTTTT	chr8	35544594	CGTTTT	GGTTTT	14518	VQSRTrancheINDEL99.50to99.90	0	none	1.0799999999999996e-4	0	56	1.0799999999999996e-4
chr8-035544594-CGTTTT-TGTTTT	chr8	35544594	CGTTTT	TGTTTT	14518	VQSRTrancheINDEL99.50to99.90	0	none	0.004713	0	56	0.004713
chr8-035544595-GTTTTTTTTTTTT-*	chr8	35544595	GTTTTTTTTTTTT	*	1652508	ExcessHet	0	none	8.66e-4	0	36	8.66e-4
chr8-035544595-GTTTTTTTTTTTT-G	chr8	35544595	GTTTTTTTTTTTT	G	1652508	ExcessHet	9.567e-5	amr	0	0	36	9.567e-5
chr8-035544595-GTTTTTTTTTTTT-GGTTTTTTTTTTTTT	chr8	35544595	GTTTTTTTTTTTT	GGTTTTTTTTTTTTT	1652508	ExcessHet	0	none	0	0	36	1e-6
chr8-035544595-GTTTTTTTTTTTT-GTTTTT	chr8	35544595	GTTTTTTTTTTTT	GTTTTT	1652508	ExcessHet	0	none	2.720000000000003e-4	0	36	2.720000000000003e-4
chr8-035544595-GTTTTTTTTTTTT-GTTTTTT	chr8	35544595	GTTTTTTTTTTTT	GTTTTTT	1652508	ExcessHet	0	none	9.140000000000004e-4	0	36	9.140000000000004e-4
chr8-035544595-GTTTTTTTTTTTT-GTTTTTTT	chr8	35544595	GTTTTTTTTTTTT	GTTTTTTT	1652508	ExcessHet	0	none	0.003667	0	36	0.003667
chr8-035544595-GTTTTTTTTTTTT-GTTTTTTTT	chr8	35544595	GTTTTTTTTTTTT	GTTTTTTTT	1652508	ExcessHet	0	none	0.01285099999999999	1	36	0.01285099999999999
chr8-035544595-GTTTTTTTTTTTT-GTTTTTTTTT	chr8	35544595	GTTTTTTTTTTTT	GTTTTTTTTT	1652508	ExcessHet	0	none	0.03374600000000002	1	36	0.03374600000000002
chr8-035544595-GTTTTTTTTTTTT-GTTTTTTTTTT	chr8	35544595	GTTTTTTTTTTTT	GTTTTTTTTTT	1652508	ExcessHet	0	none	0.08370900000000002	0	36	0.08370900000000002
chr8-035544595-GTTTTTTTTTTTT-GTTTTTTTTTTT	chr8	35544595	GTTTTTTTTTTTT	GTTTTTTTTTTT	1652508	ExcessHet	0	none	0.13700700000000002	5	36	0.13700700000000002
chr8-035544595-GTTTTTTTTTTTT-GTTTTTTTTTTTTT	chr8	35544595	GTTTTTTTTTTTT	GTTTTTTTTTTTTT	1652508	ExcessHet	0	none	0.16245800000000002	6	36	0.16245800000000002
chr8-035544595-GTTTTTTTTTTTT-GTTTTTTTTTTTTTT	chr8	35544595	GTTTTTTTTTTTT	GTTTTTTTTTTTTTT	1652508	ExcessHet	0	none	0.074031	2	36	0.074031
chr8-035544595-GTTTTTTTTTTTT-GTTTTTTTTTTTTTTT	chr8	35544595	GTTTTTTTTTTTT	GTTTTTTTTTTTTTTT	1652508	ExcessHet	0	none	0.02381900000000001	0	36	0.02381900000000001
chr8-035544595-GTTTTTTTTTTTT-GTTTTTTTTTTTTTTTT	chr8	35544595	GTTTTTTTTTTTT	GTTTTTTTTTTTTTTTT	1652508	ExcessHet	0	none	0.00857699999999998	2	36	0.00857699999999998
chr8-035544595-GTTTTTTTTTTTT-GTTTTTTTTTTTTTTTTT	chr8	35544595	GTTTTTTTTTTTT	GTTTTTTTTTTTTTTTTT	1652508	ExcessHet	0	none	0.003692	0	36	0.003692
chr8-035544595-GTTTTTTTTTTTT-GTTTTTTTTTTTTTTTTTT	chr8	35544595	GTTTTTTTTTTTT	GTTTTTTTTTTTTTTTTTT	1652508	ExcessHet	0	none	0.002934	0	36	0.002934
chr8-035544595-GTTTTTTTTTTTT-GTTTTTTTTTTTTTTTTTTT	chr8	35544595	GTTTTTTTTTTTT	GTTTTTTTTTTTTTTTTTTT	1652508	ExcessHet	0	none	0.001961	0	36	0.001961
chr8-035544595-GTTTTTTTTTTTT-GTTTTTTTTTTTTTTTTTTTT	chr8	35544595	GTTTTTTTTTTTT	GTTTTTTTTTTTTTTTTTTTT	1652508	ExcessHet	0	none	0.00132299999999999	0	36	0.00132299999999999
chr8-035544595-GTTTTTTTTTTTT-GTTTTTTTTTTTTTTTTTTTTT	chr8	35544595	GTTTTTTTTTTTT	GTTTTTTTTTTTTTTTTTTTTT	1652508	ExcessHet	0	none	4.0400000000000006e-4	0	36	4.0400000000000006e-4
chr8-035544595-GTTTTTTTTTTTT-GTTTTTTTTTTTTTTTTTTTTTT	chr8	35544595	GTTTTTTTTTTTT	GTTTTTTTTTTTTTTTTTTTTTT	1652508	ExcessHet	0	none	3.3700000000000044e-4	0	36	3.3700000000000044e-4
chr8-035544595-GTTTTTTTTTTTT-GTTTTTTTTTTTTTTTTTTTTTTT	chr8	35544595	GTTTTTTTTTTTT	GTTTTTTTTTTTTTTTTTTTTTTT	1652508	ExcessHet	0	none	2.2000000000000003e-5	0	36	2.2000000000000003e-5
chr8-035544595-GTTTTTTTTTTTT-GTTTTTTTTTTTTTTTTTTTTTTTT	chr8	35544595	GTTTTTTTTTTTT	GTTTTTTTTTTTTTTTTTTTTTTTT	1652508	ExcessHet	0	none	9e-6	0	36	9e-6
chr8-035544595-GTTTTTTTTTTTT-GTTTTTTTTTTTTTTTTTTTTTTTTT	chr8	35544595	GTTTTTTTTTTTT	GTTTTTTTTTTTTTTTTTTTTTTTTT	1652508	ExcessHet	0	none	0	0	36	1e-6
chr8-035544595-GTTTTTTTTTTTT-GTTTTTTTTTTTTTTTTTTTTTTTTTT	chr8	35544595	GTTTTTTTTTTTT	GTTTTTTTTTTTTTTTTTTTTTTTTTT	1652508	ExcessHet	0	none	0	0	36	1e-6
chr8-035544595-GTTTTTTTTTTTT-GTTTTTTTTTTTTTTTTTTTTTTTTTTT	chr8	35544595	GTTTTTTTTTTTT	GTTTTTTTTTTTTTTTTTTTTTTTTTTT	1652508	ExcessHet	0	none	0	0	36	1e-6
chr8-035544595-GTTTTTTTTTTTT-GTTTTTTTTTTTTTTTTTTTTTTTTTTTTTCTTTTTTTTTTTTTT	chr8	35544595	GTTTTTTTTTTTT	GTTTTTTTTTTTTTTTTTTTTTTTTTTTTTCTTTTTTTTTTTTTT	1652508	ExcessHet	0	none	0	0	36	1e-6
chr8-035544595-GTTTTTTTTTTTT-TTTTTTTTTTTTT	chr8	35544595	GTTTTTTTTTTTT	TTTTTTTTTTTTT	1652508	ExcessHet	0	none	0.005274	2	36	0.005274
chr8-035544598-T-*	chr8	35544598	T	*	59	VQSRTrancheSNP99.80to99.90	0	none	0.055866	2	92	0.055866
chr8-035544598-T-G	chr8	35544598	T	G	59	VQSRTrancheSNP99.80to99.90	2.025e-5	afr	7.099999999999998e-5	0	92	7.099999999999998e-5
chr8-035549571-A-G	chr8	35549571	A	G	2873271	PASS	0.30253	amr	0.13468200000000002	12	134	0.30253
chr8-035549658-C-G	chr8	35549658	C	G	186750	PASS	0.06043	afr	0.01459099999999999	3	134	0.06043
chr8-035568352-T-A	chr8	35568352	T	A	10938744	PASS	0.99832	nfe	0.982952	134	134	0.99832
chr8-035595514-A-G	chr8	35595514	A	G	73418	PASS	0.0061029	nfe	0.003575	3	134	0.0061029
chr8-035595756-C-T	chr8	35595756	C	T	1722	PASS	5.413e-5	nfe	5.2999999999999994e-5	1	134	5.413e-5
chr8-035684796-A-G	chr8	35684796	A	G	42807	PASS	0.0056853	nfe	0.002917	1	134	0.0056853
chr8-035705906-TTTTC-*	chr8	35705906	TTTTC	*	40971	PASS	0	none	0	0	134	1e-6
chr8-035705906-TTTTC-CTTTC	chr8	35705906	TTTTC	CTTTC	40971	PASS	0	none	0	0	134	1e-6
chr8-035705906-TTTTC-T	chr8	35705906	TTTTC	T	40971	PASS	0.028525	eas	0.00229	1	134	0.028525
chr8-035721392-A-G	chr8	35721392	A	G	506953	PASS	0.10758	afr	0.02409400000000001	3	134	0.10758
chr8-035722146-T-C	chr8	35722146	T	C	573246	PASS	0.21196	afr	0.03388900000000001	3	134	0.21196
chr8-035722532-G-T	chr8	35722532	G	T	56589	PASS	0.011224	nfe	0.005416	3	134	0.011224
chr8-035724009-G-A	chr8	35724009	G	A	297	PASS	2.0264e-4	nfe	9e-6	1	132	2.0264e-4
chr8-035724084-C-T	chr8	35724084	C	T	290218	PASS	0.16702	afr	0.02963500000000001	3	132	0.16702
chr8-035724118-T-A	chr8	35724118	T	A	281	PASS	0	none	0	1	134	1e-6
chr8-035724167-T-A	chr8	35724167	T	A	415611	PASS	0.21317	afr	0.03428800000000001	3	134	0.21317
chr8-035724354-T-C	chr8	35724354	T	C	407207	PASS	0.11302	afr	0.02417300000000001	3	134	0.11302
chr8-035726174-T-C	chr8	35726174	T	C	2499289	PASS	0.43928	afr	0.07629200000000001	3	134	0.43928
chr8-035726213-C-T	chr8	35726213	C	T	1375	PASS	3.81e-6	nfe	0	1	134	3.81e-6
chr8-035726297-G-*	chr8	35726297	G	*	3728274	PASS	0	none	0	0	134	1e-6
chr8-035726297-G-C	chr8	35726297	G	C	3728274	PASS	0.43834	afr	0.07605100000000001	3	134	0.43834
chr8-035726948-T-C	chr8	35726948	T	C	3061953	PASS	0.98807	nfe	0.7573330000000006	8	8	0.98807
chr8-035730908-T-G	chr8	35730908	T	G	175	PASS	2.3962e-4	nfe	2.2000000000000003e-5	1	132	2.3962e-4
chr8-035730919-C-A	chr8	35730919	C	A	48687	PASS	0.0072349	nfe	0.004621	2	134	0.0072349
chr8-035730919-C-G	chr8	35730919	C	G	48687	PASS	0	none	0	0	134	1e-6
chr8-035731136-C-*	chr8	35731136	C	*	60383	PASS	0	none	0	0	134	1e-6
chr8-035731136-C-T	chr8	35731136	C	T	60383	PASS	0.0067995	nfe	0.003195	2	134	0.0067995
chr8-035731197-G-A	chr8	35731197	G	A	4004	PASS	0.0010657	nfe	2.9400000000000004e-4	1	128	0.0010657
chr8-035731207-T-G	chr8	35731207	T	G	1276	PASS	2.0675e-4	amr	2.2000000000000003e-5	1	124	2.0675e-4
chr8-035748650-T-C	chr8	35748650	T	C	849186	PASS	0.23687	afr	0.038041	3	134	0.23687
chr8-035748792-G-A	chr8	35748792	G	A	394300	PASS	6.406e-5	nfe	8.9e-5	0	134	8.9e-5
chr8-035748792-G-C	chr8	35748792	G	C	394300	PASS	0.23162	afr	0.03769500000000001	3	134	0.23162
chr8-035750456-T-C	chr8	35750456	T	C	615984	PASS	0.11718	afr	0.02658500000000001	3	134	0.11718
chr8-035750476-G-GA	chr8	35750476	G	GA	1225304.97	PASS	0.22917	afr	0.03764200000000001	3	134	0.22917
chr8-035750481-C-A	chr8	35750481	C	A	1278142	PASS	0.23345	afr	0.03798800000000001	3	134	0.23345
chr8-035750766-A-G	chr8	35750766	A	G	1798	PASS	8.35e-6	eas	0	1	134	8.35e-6
chr8-035750819-T-A	chr8	35750819	T	A	1954554	PASS	0.23717	afr	0.038014	3	134	0.23717
chr8-035750828-A-C	chr8	35750828	A	C	1857790	PASS	0.2371	afr	0.038014	3	134	0.2371
chr8-035750856-T-C	chr8	35750856	T	C	1120118	PASS	0.23705	afr	0.038014	3	134	0.23705
chr8-035750895-C-T	chr8	35750895	C	T	1042382	PASS	0.23792	afr	0.038041	3	134	0.23792
chr8-035750946-C-A	chr8	35750946	C	A	60646	PASS	0.0056625	nfe	0.002415	1	134	0.0056625
chr8-035766802-G-GTCT	chr8	35766802	G	GTCT	598116.97	PASS	0.22923	afr	0.038148	3	134	0.22923
chr8-035766802-G-GTCTTCA	chr8	35766802	G	GTCTTCA	598116.97	PASS	8.9273e-4	afr	3.6999999999999985e-5	0	134	8.9273e-4
chr8-035766805-GTCATCATCA-ATCATCATCA	chr8	35766805	GTCATCATCA	ATCATCATCA	656697	PASS	0	none	0.03844100000000002	3	134	0.03844100000000002
chr8-035766805-GTCATCATCA-G	chr8	35766805	GTCATCATCA	G	656697	PASS	2.728e-5	sas	0	0	134	2.728e-5
chr8-035766805-GTCATCATCA-GTCA	chr8	35766805	GTCATCATCA	GTCA	656697	PASS	0	none	2.2000000000000003e-5	0	134	2.2000000000000003e-5
chr8-035766805-GTCATCATCA-GTCATCA	chr8	35766805	GTCATCATCA	GTCATCA	656697	PASS	0	none	0.013803	3	134	0.013803
chr8-035766805-GTCATCATCA-GTCATCATCATCA	chr8	35766805	GTCATCATCA	GTCATCATCATCA	656697	PASS	0	none	1.27e-4	0	134	1.27e-4
chr8-035766805-GTCATCATCA-GTCATCATCATCATCA	chr8	35766805	GTCATCATCA	GTCATCATCATCATCA	656697	PASS	0	none	5.2999999999999994e-5	0	134	5.2999999999999994e-5
chr8-035766805-GTCATCATCA-GTCATCATCATCATCATCA	chr8	35766805	GTCATCATCA	GTCATCATCATCATCATCA	656697	PASS	0	none	3.6999999999999985e-5	0	134	3.6999999999999985e-5
chr8-035766805-GTCATCATCA-TTCATCATCA	chr8	35766805	GTCATCATCA	TTCATCATCA	656697	PASS	0	none	3.3800000000000046e-4	0	134	3.3800000000000046e-4
chr8-035766808-A-*	chr8	35766808	A	*	1851	PASS	0	none	0.013906	3	128	0.013906
chr8-035766808-A-G	chr8	35766808	A	G	1851	PASS	1.1377e-4	eas	4.05e-4	0	128	4.05e-4
chr8-035766889-G-A	chr8	35766889	G	A	758431	PASS	0.25198	afr	0.04033200000000002	3	134	0.25198
chr8-035766916-C-A	chr8	35766916	C	A	887463	PASS	0.25222	afr	0.040119	3	134	0.25222
chr8-035774226-C-G	chr8	35774226	C	G	23248	PASS	0.0031535	nfe	0.00115599999999999	1	134	0.0031535
chr8-035774614-CTAAG-C	chr8	35774614	CTAAG	C	47825.97	PASS	0.04139	afr	0.00244	1	134	0.04139
chr8-035790891-A-T	chr8	35790891	A	T	19542	PASS	0.0041331	sas	0.002512	1	92	0.0041331
chr8-036121683-G-C	chr8	36121683	G	C	518456	PASS	0.46986	nfe	0.15003900000000003	0	0	0.46986
chr8-036121683-G-T	chr8	36121683	G	T	518456	PASS	0	none	0	0	0	1e-6
chr8-036121685-G-T	chr8	36121685	G	T	518428	PASS	0.46656	nfe	0.15003900000000003	0	0	0.46656
chr8-036321529-G-A	chr8	36321529	G	A	168	PASS	0	none	6.999999999999998e-5	0	0	6.999999999999998e-5
chr8-036321536-A-G	chr8	36321536	A	G	205	PASS	0	none	1.0699999999999996e-4	0	0	1.0699999999999996e-4
chr8-036321547-G-A	chr8	36321547	G	A	319	PASS	0	none	1.87e-4	0	0	1.87e-4
chr8-036581193-T-C	chr8	36581193	T	C	47	PASS	0	none	0	0	96	1e-6
chr8-036765185-A-G	chr8	36765185	A	G	39213	PASS	0	none	0.02913200000000002	0	0	0.02913200000000002
chr8-036779291-G-T	chr8	36779291	G	T	77361	PASS	0.44435	nfe	0.05089900000000001	0	0	0.44435
chr8-036804168-A-C	chr8	36804168	A	C	3657251	PASS	0.3663	amr	0.166904	22	134	0.3663
chr8-036804198-C-T	chr8	36804198	C	T	200559	PASS	0.017387	mid	0.010581	1	132	0.017387
chr8-036805162-G-T	chr8	36805162	G	T	3305712	PASS	0.4036	afr	0.189186	22	134	0.4036
chr8-036805163-A-G	chr8	36805163	A	G	29565	PASS	0	none	0	0	134	1e-6
chr8-036805163-A-T	chr8	36805163	A	T	29565	PASS	0.003375	nfe	0.00132599999999999	1	134	0.003375
chr8-036805428-T-C	chr8	36805428	T	C	28334	PASS	0.0087521	mid	0.00264	1	132	0.0087521
chr8-036806118-G-A	chr8	36806118	G	A	391210	PASS	0.12579	afr	0.05397	6	134	0.12579
chr8-036807312-C-T	chr8	36807312	C	T	289526	PASS	0.029813	nfe	0.017461	1	134	0.029813
chr8-036807316-G-A	chr8	36807316	G	A	2847472	PASS	0.21706	nfe	0.15715600000000002	33	134	0.21706
chr8-036808665-G-A	chr8	36808665	G	A	3295049	PASS	0.38177	amr	0.18579	22	134	0.38177
chr8-036808811-A-G	chr8	36808811	A	G	463991	PASS	0.051656	sas	0.01912300000000002	3	134	0.051656
chr8-036808883-T-C	chr8	36808883	T	C	467764	PASS	0.042368	nfe	0.03096500000000001	9	134	0.042368
chr8-036814483-A-G	chr8	36814483	A	G	60418	PASS	0.070851	afr	0.004416	1	134	0.070851
chr8-036815472-C-T	chr8	36815472	C	T	6983	PASS	9.0122e-4	nfe	6.340000000000003e-4	1	132	9.0122e-4
chr8-036815761-A-G	chr8	36815761	A	G	278472	PASS	0.030265	mid	0.02136700000000001	6	132	0.030265
chr8-036817499-CAAAAAAAAAAAA-C	chr8	36817499	CAAAAAAAAAAAA	C	2178304.97	VQSRTrancheINDEL95.00to96.00	0	none	0	0	94	1e-6
chr8-036817499-CAAAAAAAAAAAA-CA	chr8	36817499	CAAAAAAAAAAAA	CA	2178304.97	VQSRTrancheINDEL95.00to96.00	0	none	0	0	94	1e-6
chr8-036817499-CAAAAAAAAAAAA-CAA	chr8	36817499	CAAAAAAAAAAAA	CAA	2178304.97	VQSRTrancheINDEL95.00to96.00	0	none	2.2000000000000003e-5	0	94	2.2000000000000003e-5
chr8-036817499-CAAAAAAAAAAAA-CAAA	chr8	36817499	CAAAAAAAAAAAA	CAAA	2178304.97	VQSRTrancheINDEL95.00to96.00	0	none	5.2999999999999994e-5	0	94	5.2999999999999994e-5
chr8-036817499-CAAAAAAAAAAAA-CAAAA	chr8	36817499	CAAAAAAAAAAAA	CAAAA	2178304.97	VQSRTrancheINDEL95.00to96.00	0	none	0.00113099999999999	0	94	0.00113099999999999
chr8-036817499-CAAAAAAAAAAAA-CAAAAA	chr8	36817499	CAAAAAAAAAAAA	CAAAAA	2178304.97	VQSRTrancheINDEL95.00to96.00	0	none	0.004207	1	94	0.004207
chr8-036817499-CAAAAAAAAAAAA-CAAAAAA	chr8	36817499	CAAAAAAAAAAAA	CAAAAAA	2178304.97	VQSRTrancheINDEL95.00to96.00	0	none	0.01733600000000001	2	94	0.01733600000000001
chr8-036817499-CAAAAAAAAAAAA-CAAAAAAA	chr8	36817499	CAAAAAAAAAAAA	CAAAAAAA	2178304.97	VQSRTrancheINDEL95.00to96.00	0	none	0.055993	11	94	0.055993
chr8-036817499-CAAAAAAAAAAAA-CAAAAAAAA	chr8	36817499	CAAAAAAAAAAAA	CAAAAAAAA	2178304.97	VQSRTrancheINDEL95.00to96.00	0	none	0.102474	17	94	0.102474
chr8-036817499-CAAAAAAAAAAAA-CAAAAAAAAA	chr8	36817499	CAAAAAAAAAAAA	CAAAAAAAAA	2178304.97	VQSRTrancheINDEL95.00to96.00	0	none	0.06679000000000002	7	94	0.06679000000000002
chr8-036817499-CAAAAAAAAAAAA-CAAAAAAAAAA	chr8	36817499	CAAAAAAAAAAAA	CAAAAAAAAAA	2178304.97	VQSRTrancheINDEL95.00to96.00	0	none	0.09413300000000002	8	94	0.09413300000000002
chr8-036817499-CAAAAAAAAAAAA-CAAAAAAAAAAA	chr8	36817499	CAAAAAAAAAAAA	CAAAAAAAAAAA	2178304.97	VQSRTrancheINDEL95.00to96.00	0	none	0.148863	13	94	0.148863
chr8-036817499-CAAAAAAAAAAAA-CAAAAAAAAAAAAA	chr8	36817499	CAAAAAAAAAAAA	CAAAAAAAAAAAAA	2178304.97	VQSRTrancheINDEL95.00to96.00	0	none	0.04127300000000001	6	94	0.04127300000000001
chr8-036817499-CAAAAAAAAAAAA-CAAAAAAAAAAAAAA	chr8	36817499	CAAAAAAAAAAAA	CAAAAAAAAAAAAAA	2178304.97	VQSRTrancheINDEL95.00to96.00	0	none	0.007811	0	94	0.007811
chr8-036817499-CAAAAAAAAAAAA-CAAAAAAAAAAAAAAA	chr8	36817499	CAAAAAAAAAAAA	CAAAAAAAAAAAAAAA	2178304.97	VQSRTrancheINDEL95.00to96.00	0	none	0.00181499999999999	0	94	0.00181499999999999
chr8-036817499-CAAAAAAAAAAAA-CAAAAAAAAAAAAAAAA	chr8	36817499	CAAAAAAAAAAAA	CAAAAAAAAAAAAAAAA	2178304.97	VQSRTrancheINDEL95.00to96.00	0	none	0.00139799999999999	0	94	0.00139799999999999
chr8-036817499-CAAAAAAAAAAAA-CAAAAAAAAAAAAAAAAA	chr8	36817499	CAAAAAAAAAAAA	CAAAAAAAAAAAAAAAAA	2178304.97	VQSRTrancheINDEL95.00to96.00	0	none	0.00179099999999999	0	94	0.00179099999999999
chr8-036817499-CAAAAAAAAAAAA-CAAAAAAAAAAAAAAAAAA	chr8	36817499	CAAAAAAAAAAAA	CAAAAAAAAAAAAAAAAAA	2178304.97	VQSRTrancheINDEL95.00to96.00	0	none	0.00113099999999999	0	94	0.00113099999999999
chr8-036817499-CAAAAAAAAAAAA-CAAAAAAAAAAAAAAAAAAA	chr8	36817499	CAAAAAAAAAAAA	CAAAAAAAAAAAAAAAAAAA	2178304.97	VQSRTrancheINDEL95.00to96.00	0	none	5.870000000000005e-4	0	94	5.870000000000005e-4
chr8-036817499-CAAAAAAAAAAAA-CAAAAAAAAAAAAAAAAAAAA	chr8	36817499	CAAAAAAAAAAAA	CAAAAAAAAAAAAAAAAAAAA	2178304.97	VQSRTrancheINDEL95.00to96.00	0	none	4.490000000000005e-4	0	94	4.490000000000005e-4
chr8-036817499-CAAAAAAAAAAAA-CAAAAAAAAAAAAAAAAAAAAA	chr8	36817499	CAAAAAAAAAAAA	CAAAAAAAAAAAAAAAAAAAAA	2178304.97	VQSRTrancheINDEL95.00to96.00	0	none	2.2000000000000003e-5	0	94	2.2000000000000003e-5
chr8-036817527-C-*	chr8	36817527	C	*	7690	VQSRTrancheINDEL99.50to99.90	0	none	0.00110599999999999	0	70	0.00110599999999999
chr8-036817527-C-A	chr8	36817527	C	A	7690	VQSRTrancheINDEL99.50to99.90	0.0076974	nfe	0.006591	3	70	0.0076974
chr8-036817527-C-CAAA	chr8	36817527	C	CAAA	7690	VQSRTrancheINDEL99.50to99.90	0	none	0	0	70	1e-6
chr8-036817527-C-CAAAA	chr8	36817527	C	CAAAA	7690	VQSRTrancheINDEL99.50to99.90	0	none	0	0	70	1e-6
chr8-036817527-C-G	chr8	36817527	C	G	7690	VQSRTrancheINDEL99.50to99.90	6.033e-5	nfe	5.2999999999999994e-5	0	70	6.033e-5
chr8-036817527-C-T	chr8	36817527	C	T	7690	VQSRTrancheINDEL99.50to99.90	1.69e-5	nfe	2.720000000000003e-4	0	70	2.720000000000003e-4
chr8-036817626-A-T	chr8	36817626	A	T	1625	PASS	1.354e-4	nfe	9e-6	1	134	1.354e-4
chr8-036817909-C-A	chr8	36817909	C	A	99152	PASS	0.025091	sas	0.01215099999999999	1	134	0.025091
chr8-036833671-C-T	chr8	36833671	C	T	4402691	PASS	0.43925	afr	0.2592309999999999	31	134	0.43925
chr8-036836147-A-ATT	chr8	36836147	A	ATT	39243.97	VQSRTrancheINDEL95.00to96.00	0.0077886	nfe	0.003195	1	134	0.0077886
chr8-036836440-G-T	chr8	36836440	G	T	21474	PASS	0.021224	afr	0.00132599999999999	1	134	0.021224
chr8-036840687-G-A	chr8	36840687	G	A	426244	PASS	0.055538	sas	0.02369700000000002	3	134	0.055538
chr8-036840699-G-T	chr8	36840699	G	T	61756	PASS	0.0080362	afr	0.00264	1	134	0.0080362
chr8-036841030-AG-A	chr8	36841030	AG	A	383	VQSRTrancheINDEL99.50to99.90	8.449e-5	nfe	5.2999999999999994e-5	0	130	8.449e-5
chr8-036841030-AG-ATG	chr8	36841030	AG	ATG	383	VQSRTrancheINDEL99.50to99.90	0	none	2.2000000000000003e-5	1	130	2.2000000000000003e-5
chr8-036841030-AG-ATTTG	chr8	36841030	AG	ATTTG	383	VQSRTrancheINDEL99.50to99.90	0	none	0	0	130	1e-6
chr8-036841030-AG-CG	chr8	36841030	AG	CG	383	VQSRTrancheINDEL99.50to99.90	0	none	0	0	130	1e-6
chr8-036841030-AG-GG	chr8	36841030	AG	GG	383	VQSRTrancheINDEL99.50to99.90	0	none	0	0	130	1e-6
chr8-036841030-AG-TG	chr8	36841030	AG	TG	383	VQSRTrancheINDEL99.50to99.90	0	none	7.099999999999998e-5	0	130	7.099999999999998e-5
chr8-036841031-GTTGTTT-*	chr8	36841031	GTTGTTT	*	7394	VQSRTrancheINDEL99.50to99.90	0	none	5.2999999999999994e-5	0	112	5.2999999999999994e-5
chr8-036841031-GTTGTTT-G	chr8	36841031	GTTGTTT	G	7394	VQSRTrancheINDEL99.50to99.90	0	none	0	0	112	1e-6
chr8-036841031-GTTGTTT-GTTTGTTT	chr8	36841031	GTTGTTT	GTTTGTTT	7394	VQSRTrancheINDEL99.50to99.90	0	none	0.00171699999999999	0	112	0.00171699999999999
chr8-036841031-GTTGTTT-GTTTTGTTT	chr8	36841031	GTTGTTT	GTTTTGTTT	7394	VQSRTrancheINDEL99.50to99.90	0	none	5.640000000000005e-4	0	112	5.640000000000005e-4
chr8-036841031-GTTGTTT-GTTTTTGTTT	chr8	36841031	GTTGTTT	GTTTTTGTTT	7394	VQSRTrancheINDEL99.50to99.90	0	none	7.099999999999998e-5	0	112	7.099999999999998e-5
chr8-036841031-GTTGTTT-GTTTTTTGTTT	chr8	36841031	GTTGTTT	GTTTTTTGTTT	7394	VQSRTrancheINDEL99.50to99.90	0	none	2.2000000000000003e-5	0	112	2.2000000000000003e-5
chr8-036841031-GTTGTTT-TTTGTTT	chr8	36841031	GTTGTTT	TTTGTTT	7394	VQSRTrancheINDEL99.50to99.90	0	none	0.00101099999999999	1	112	0.00101099999999999
chr8-036841034-GTTTTTTTTT-*	chr8	36841034	GTTTTTTTTT	*	1960669	ExcessHet	0	none	0.003042	0	120	0.003042
chr8-036841034-GTTTTTTTTT-G	chr8	36841034	GTTTTTTTTT	G	1960669	ExcessHet	5.9604e-4	afr	0	0	120	5.9604e-4
chr8-036841034-GTTTTTTTTT-GT	chr8	36841034	GTTTTTTTTT	GT	1960669	ExcessHet	0	none	2.2000000000000003e-5	0	120	2.2000000000000003e-5
chr8-036841034-GTTTTTTTTT-GTT	chr8	36841034	GTTTTTTTTT	GTT	1960669	ExcessHet	0	none	2.5100000000000014e-4	0	120	2.5100000000000014e-4
chr8-036841034-GTTTTTTTTT-GTTT	chr8	36841034	GTTTTTTTTT	GTTT	1960669	ExcessHet	0	none	1.27e-4	0	120	1.27e-4
chr8-036841034-GTTTTTTTTT-GTTTT	chr8	36841034	GTTTTTTTTT	GTTTT	1960669	ExcessHet	0	none	0.00132599999999999	4	120	0.00132599999999999
chr8-036841034-GTTTTTTTTT-GTTTTT	chr8	36841034	GTTTTTTTTT	GTTTTT	1960669	ExcessHet	0	none	0.003853	3	120	0.003853
chr8-036841034-GTTTTTTTTT-GTTTTTT	chr8	36841034	GTTTTTTTTT	GTTTTTT	1960669	ExcessHet	0	none	0.01266999999999999	1	120	0.01266999999999999
chr8-036841034-GTTTTTTTTT-GTTTTTTT	chr8	36841034	GTTTTTTTTT	GTTTTTTT	1960669	ExcessHet	0	none	0.05079800000000002	7	120	0.05079800000000002
chr8-036841034-GTTTTTTTTT-GTTTTTTTT	chr8	36841034	GTTTTTTTTT	GTTTTTTTT	1960669	ExcessHet	0	none	0.14175800000000002	24	120	0.14175800000000002
chr8-036841034-GTTTTTTTTT-GTTTTTTTTTT	chr8	36841034	GTTTTTTTTT	GTTTTTTTTTT	1960669	ExcessHet	0	none	0.170987	30	120	0.170987
chr8-036841034-GTTTTTTTTT-GTTTTTTTTTTT	chr8	36841034	GTTTTTTTTT	GTTTTTTTTTTT	1960669	ExcessHet	0	none	0.07240600000000001	3	120	0.07240600000000001
chr8-036841034-GTTTTTTTTT-GTTTTTTTTTTTT	chr8	36841034	GTTTTTTTTT	GTTTTTTTTTTTT	1960669	ExcessHet	0	none	0.031511	1	120	0.031511
chr8-036841034-GTTTTTTTTT-GTTTTTTTTTTTTT	chr8	36841034	GTTTTTTTTT	GTTTTTTTTTTTTT	1960669	ExcessHet	0	none	0.012985	0	120	0.012985
chr8-036841034-GTTTTTTTTT-GTTTTTTTTTTTTTT	chr8	36841034	GTTTTTTTTT	GTTTTTTTTTTTTTT	1960669	ExcessHet	0	none	0.004696	0	120	0.004696
chr8-036841034-GTTTTTTTTT-GTTTTTTTTTTTTTTT	chr8	36841034	GTTTTTTTTT	GTTTTTTTTTTTTTTT	1960669	ExcessHet	0	none	0.00110799999999999	0	120	0.00110799999999999
chr8-036841034-GTTTTTTTTT-GTTTTTTTTTTTTTTTT	chr8	36841034	GTTTTTTTTT	GTTTTTTTTTTTTTTTT	1960669	ExcessHet	0	none	2.09e-4	0	120	2.09e-4
chr8-036841034-GTTTTTTTTT-GTTTTTTTTTTTTTTTTT	chr8	36841034	GTTTTTTTTT	GTTTTTTTTTTTTTTTTT	1960669	ExcessHet	0	none	5.2999999999999994e-5	0	120	5.2999999999999994e-5
chr8-036841034-GTTTTTTTTT-GTTTTTTTTTTTTTTTTTT	chr8	36841034	GTTTTTTTTT	GTTTTTTTTTTTTTTTTTT	1960669	ExcessHet	0	none	5.2999999999999994e-5	0	120	5.2999999999999994e-5
chr8-036841034-GTTTTTTTTT-GTTTTTTTTTTTTTTTTTTT	chr8	36841034	GTTTTTTTTT	GTTTTTTTTTTTTTTTTTTT	1960669	ExcessHet	0	none	3.6999999999999985e-5	0	120	3.6999999999999985e-5
chr8-036841034-GTTTTTTTTT-GTTTTTTTTTTTTTTTTTTTT	chr8	36841034	GTTTTTTTTT	GTTTTTTTTTTTTTTTTTTTT	1960669	ExcessHet	0	none	9e-6	0	120	9e-6
chr8-036841034-GTTTTTTTTT-GTTTTTTTTTTTTTTTTTTTTTTTTTTTTTTT	chr8	36841034	GTTTTTTTTT	GTTTTTTTTTTTTTTTTTTTTTTTTTTTTTTT	1960669	ExcessHet	0	none	9e-6	0	120	9e-6
chr8-036841034-GTTTTTTTTT-TTTTTTTTTT	chr8	36841034	GTTTTTTTTT	TTTTTTTTTT	1960669	ExcessHet	0	none	0.019854	0	120	0.019854
chr8-036841035-T-*	chr8	36841035	T	*	63.97	VQSRTrancheINDEL95.00to96.00	0	none	0.210485	44	92	0.210485
chr8-036841035-T-TG	chr8	36841035	T	TG	63.97	VQSRTrancheINDEL95.00to96.00	0	none	4.04e-4	0	92	4.04e-4
chr8-036841037-T-*	chr8	36841037	T	*	119	PASS	0	none	0.01944900000000001	9	100	0.01944900000000001
chr8-036841037-T-G	chr8	36841037	T	G	119	PASS	1.52e-6	nfe	9e-6	0	100	9e-6
chr8-036841038-T-*	chr8	36841038	T	*	3445	PASS	0	none	0.006135	7	122	0.006135
chr8-036841038-T-G	chr8	36841038	T	G	3445	PASS	1.67e-5	afr	1.0799999999999996e-4	0	122	1.0799999999999996e-4
chr8-036845602-C-A	chr8	36845602	C	A	80010	PASS	0.0063297	nfe	0.003651	1	134	0.0063297
chr8-036845774-T-A	chr8	36845774	T	A	1428	PASS	4.7442e-4	nfe	0	1	134	4.7442e-4
chr8-036845805-C-G	chr8	36845805	C	G	407976	PASS	0.021877	nfe	0.01314699999999998	3	134	0.021877
chr8-036845939-C-G	chr8	36845939	C	G	46689	PASS	0.0029989	nfe	0.00184199999999999	1	134	0.0029989
chr8-036864436-A-C	chr8	36864436	A	C	637	PASS	0	none	0	1	134	1e-6
chr8-036864476-C-T	chr8	36864476	C	T	24561	PASS	0.0019692	nfe	6.100000000000004e-4	1	134	0.0019692
chr8-036905663-G-A	chr8	36905663	G	A	121622	PASS	0.011455	nfe	0.005725	1	134	0.011455
chr8-036909178-A-G	chr8	36909178	A	G	5796	PASS	2.3095e-4	amr	2.9400000000000004e-4	1	134	2.9400000000000004e-4
chr8-036909190-A-G	chr8	36909190	A	G	129905	PASS	0.018835	mid	0.01167899999999999	1	134	0.018835
chr8-036909264-TC-T	chr8	36909264	TC	T	34088.97	PASS	0.0028203	nfe	0.00110799999999999	1	134	0.0028203
chr8-036909506-T-*	chr8	36909506	T	*	10434685	PASS	0	none	0	0	134	1e-6
chr8-036909506-T-C	chr8	36909506	T	C	10434685	PASS	0.49264	amr	0.3700239999999994	57	134	0.49264
chr8-036909567-A-G	chr8	36909567	A	G	4565842	PASS	0.41324	amr	0.217278	35	134	0.41324
chr8-036909627-C-G	chr8	36909627	C	G	5283274	PASS	0.49662	amr	0.3660509999999993	57	134	0.49662
chr8-036918718-A-C	chr8	36918718	A	C	146609	PASS	0.016582	nfe	0.01118199999999999	1	134	0.016582
chr8-036918749-T-G	chr8	36918749	T	G	9997229	PASS	0.64189	amr	0.5723880000000003	77	134	0.64189
chr8-036919016-A-C	chr8	36919016	A	C	13678	PASS	0.0030819	nfe	0.00101199999999999	1	134	0.0030819
chr8-036922691-A-G	chr8	36922691	A	G	10945885	PASS	0.64694	amr	0.5711970000000003	77	134	0.64694
chr8-036928760-C-G	chr8	36928760	C	G	7292812	PASS	0.9891	eas	0.9219280000000002	131	134	0.9891
chr8-036928861-C-A	chr8	36928861	C	A	2231165	PASS	0.39366	amr	0.215498	35	134	0.39366
chr8-036928861-C-G	chr8	36928861	C	G	2231165	PASS	0	none	0	0	134	1e-6
chr8-036928861-C-T	chr8	36928861	C	T	2231165	PASS	0	none	0	0	134	1e-6
chr8-036928878-C-T	chr8	36928878	C	T	6291212	PASS	0.63306	amr	0.5601550000000002	77	134	0.63306
chr8-036928884-C-G	chr8	36928884	C	G	96932	PASS	0.016164	nfe	0.00953699999999999	1	134	0.016164
chr8-036928884-C-T	chr8	36928884	C	T	96932	PASS	4.46e-6	nfe	0	0	134	4.46e-6
chr8-036928942-T-C	chr8	36928942	T	C	123746	PASS	0.011841	nfe	0.00857399999999998	3	134	0.011841
chr8-036930873-A-T	chr8	36930873	A	T	158800	PASS	0.019602	nfe	0.01543299999999999	1	134	0.019602
chr8-036930961-A-G	chr8	36930961	A	G	3525902	PASS	0.29795	mid	0.202394	20	134	0.29795
chr8-036931079-G-C	chr8	36931079	G	C	34492	PASS	0.002842	nfe	0.00135099999999999	1	134	0.002842
chr8-036931175-T-C	chr8	36931175	T	C	8504945	PASS	0.64042	amr	0.5694920000000002	77	134	0.64042
chr8-036931175-T-TCGTTTC	chr8	36931175	T	TCGTTTC	8504945	PASS	0	none	9e-6	0	134	9e-6
chr8-036932821-G-A	chr8	36932821	G	A	2206403	PASS	0.31052	mid	0.201197	20	132	0.31052
chr8-036933008-A-C	chr8	36933008	A	C	1961	PASS	1.4709e-4	nfe	9e-6	1	134	1.4709e-4
chr8-036987878-T-G	chr8	36987878	T	G	102783	PASS	0.056804	nfe	0.05332100000000001	0	0	0.056804
chr8-036988196-G-A	chr8	36988196	G	A	6961	PASS	0.0014574	nfe	0.00120299999999999	1	76	0.0014574
chr8-037095002-C-G	chr8	37095002	C	G	492	PASS	0	none	0	1	130	1e-6
chr8-037095002-C-T	chr8	37095002	C	T	492	PASS	1.4712e-4	sas	9e-6	0	130	1.4712e-4
chr8-037095267-G-C	chr8	37095267	G	C	234315	PASS	0.014958	mid	0.00870399999999999	1	134	0.014958
chr8-037095349-C-T	chr8	37095349	C	T	26671774	PASS	0.81889	nfe	0.7612030000000001	117	134	0.81889
chr8-037095400-A-G	chr8	37095400	A	G	8652152	PASS	0.44265	afr	0.201127	17	134	0.44265
chr8-037095523-A-G	chr8	37095523	A	G	9074139	PASS	0.43044	afr	0.200884	17	134	0.43044
chr8-037493363-A-G	chr8	37493363	A	G	15216	PASS	0.0036292	nfe	4.05e-4	1	134	0.0036292
chr8-037493696-T-C	chr8	37493696	T	C	10895146	PASS	0.79884	eas	0.2839039999999998	99	134	0.79884
chr8-037493801-C-G	chr8	37493801	C	G	61360	PASS	0.0077552	mid	0.00118099999999999	2	134	0.0077552
chr8-037493992-A-*	chr8	37493992	A	*	3989083	PASS	0	none	9e-6	0	134	9e-6
chr8-037493992-A-G	chr8	37493992	A	G	3989083	PASS	0.7992	eas	0.27294299999999994	99	134	0.7992
chr8-037494006-A-T	chr8	37494006	A	T	19189	PASS	0.0077795	mid	0.00132599999999999	2	134	0.0077795
chr8-037494062-G-A	chr8	37494062	G	A	719643	PASS	0.23526	mid	0.07248700000000002	30	134	0.23526
chr8-037494062-G-T	chr8	37494062	G	T	719643	PASS	0	none	0	0	134	1e-6
chr8-037517038-C-*	chr8	37517038	C	*	25285508	PASS	0	none	0	0	134	1e-6
chr8-037517038-C-T	chr8	37517038	C	T	25285508	PASS	0.99685	nfe	0.985716	134	134	0.99685
chr8-037517134-C-T	chr8	37517134	C	T	11278590	PASS	0.84558	nfe	0.7568150000000007	106	134	0.84558
chr8-037695815-TGGC-*	chr8	37695815	TGGC	*	42068	PASS	0	none	0	0	44	1e-6
chr8-037695815-TGGC-CGGC	chr8	37695815	TGGC	CGGC	42068	PASS	0	none	0.00286	0	44	0.00286
chr8-037695815-TGGC-GGGC	chr8	37695815	TGGC	GGGC	42068	PASS	0	none	0	0	44	1e-6
chr8-037695815-TGGC-T	chr8	37695815	TGGC	T	42068	PASS	2.1415e-4	sas	7.720000000000004e-4	1	44	7.720000000000004e-4
chr8-037695815-TGGC-TGGCGGC	chr8	37695815	TGGC	TGGCGGC	42068	PASS	0	none	1.0799999999999996e-4	0	44	1.0799999999999996e-4
chr8-037695818-C-*	chr8	37695818	C	*	70	PASS	0	none	7.720000000000004e-4	1	44	7.720000000000004e-4
chr8-037695818-C-T	chr8	37695818	C	T	70	PASS	6.1e-6	nfe	2.2000000000000003e-5	0	44	2.2000000000000003e-5
chr8-037695907-A-C	chr8	37695907	A	C	466	PASS	0.0011872	nfe	9.640000000000004e-4	0	114	0.0011872
chr8-037695911-GC-AC	chr8	37695911	GC	AC	4503	VQSRTrancheINDEL99.50to99.90	0	none	0	0	58	1e-6
chr8-037695911-GC-CC	chr8	37695911	GC	CC	4503	VQSRTrancheINDEL99.50to99.90	0	none	0.004918	0	58	0.004918
chr8-037695911-GC-G	chr8	37695911	GC	G	4503	VQSRTrancheINDEL99.50to99.90	0	none	0	0	58	1e-6
chr8-037695911-GC-TC	chr8	37695911	GC	TC	4503	VQSRTrancheINDEL99.50to99.90	0	none	0	0	58	1e-6
chr8-037695916-G-C	chr8	37695916	G	C	3182	VQSRTrancheSNP99.90to99.95	0.0035497	afr	0.003973	0	50	0.003973
chr8-037695943-G-*	chr8	37695943	G	*	36115	VQSRTrancheSNP99.80to99.90	0	none	2.2000000000000003e-5	0	30	2.2000000000000003e-5
chr8-037695943-G-A	chr8	37695943	G	A	36115	VQSRTrancheSNP99.80to99.90	9.4e-7	nfe	0	0	30	1e-6
chr8-037695943-G-C	chr8	37695943	G	C	36115	VQSRTrancheSNP99.80to99.90	0.042622	nfe	0.022099	2	30	0.042622
chr8-037695943-G-T	chr8	37695943	G	T	36115	VQSRTrancheSNP99.80to99.90	0	none	0	0	30	1e-6
chr8-037695947-T-*	chr8	37695947	T	*	27462	VQSRTrancheSNP99.70to99.80	0	none	2.2000000000000003e-5	0	28	2.2000000000000003e-5
chr8-037695947-T-A	chr8	37695947	T	A	27462	VQSRTrancheSNP99.70to99.80	0.019483	nfe	0.01177599999999999	1	28	0.019483
chr8-037695947-T-C	chr8	37695947	T	C	27462	VQSRTrancheSNP99.70to99.80	0.0023505	nfe	0.003388	1	28	0.003388
chr8-037695947-T-G	chr8	37695947	T	G	27462	VQSRTrancheSNP99.70to99.80	2.351e-4	nfe	5.2999999999999994e-5	0	28	2.351e-4
chr8-037695952-GC-AC	chr8	37695952	GC	AC	22227	VQSRTrancheINDEL99.90to99.95	0	none	9e-6	0	32	9e-6
chr8-037695952-GC-CC	chr8	37695952	GC	CC	22227	VQSRTrancheINDEL99.90to99.95	0	none	0.00932899999999998	1	32	0.00932899999999998
chr8-037695952-GC-G	chr8	37695952	GC	G	22227	VQSRTrancheINDEL99.90to99.95	3.159e-5	nfe	9e-6	0	32	3.159e-5
chr8-037695952-GC-GCC	chr8	37695952	GC	GCC	22227	VQSRTrancheINDEL99.90to99.95	0	none	0.00144399999999999	0	32	0.00144399999999999
chr8-037695952-GC-GCCC	chr8	37695952	GC	GCCC	22227	VQSRTrancheINDEL99.90to99.95	0	none	0	0	32	1e-6
chr8-037695960-A-C	chr8	37695960	A	C	4823	VQSRTrancheSNP99.80to99.90	6.0502e-4	sas	0.003009	0	26	0.003009
chr8-037695961-G-A	chr8	37695961	G	A	2183	VQSRTrancheSNP99.90to99.95	0	none	0	0	32	1e-6
chr8-037695961-G-C	chr8	37695961	G	C	2183	VQSRTrancheSNP99.90to99.95	1.72e-5	afr	0.00127399999999999	0	32	0.00127399999999999
chr8-037696022-AGCAGCG-A	chr8	37696022	AGCAGCG	A	40617.97	PASS	3.4157e-4	afr	5.41e-4	0	134	5.41e-4
chr8-037696022-AGCAGCG-AGCAGCGGCAGCG	chr8	37696022	AGCAGCG	AGCAGCGGCAGCG	40617.97	PASS	0	none	7.099999999999998e-5	1	134	7.099999999999998e-5
chr8-037696171-G-A	chr8	37696171	G	A	143197	PASS	0.082967	amr	0.002967	1	134	0.082967
chr8-037697136-C-G	chr8	37697136	C	G	104643	PASS	0.0048009	nfe	0.003372	1	134	0.0048009
chr8-037697820-C-A	chr8	37697820	C	A	629742	PASS	0	none	0	0	134	1e-6
chr8-037697820-C-T	chr8	37697820	C	T	629742	PASS	0.021717	nfe	0.01448599999999999	4	134	0.021717
chr8-037698066-T-TCGCACCTCGGCGGCTCCAGCTGCTCCACCTGCAGCGCGCCGA	chr8	37698066	T	TCGCACCTCGGCGGCTCCAGCTGCTCCACCTGCAGCGCGCCGA	877609.97	VQSRTrancheINDEL99.90to99.95	0.023495	sas	0.01530099999999999	3	134	0.023495
chr8-037734739-G-C	chr8	37734739	G	C	23794	PASS	0.17768	nfe	0.01813300000000001	0	0	0.17768
chr8-037738123-A-G	chr8	37738123	A	G	469108	PASS	0.19631	afr	0.02139500000000001	1	134	0.19631
chr8-037740593-AATAT-A	chr8	37740593	AATAT	A	21679	PASS	0	none	0	0	8	1e-6
chr8-037740593-AATAT-AAT	chr8	37740593	AATAT	AAT	21679	PASS	0	none	0.007535	1	8	0.007535
chr8-037740593-AATAT-AATATAT	chr8	37740593	AATAT	AATATAT	21679	PASS	0	none	0.00110399999999999	0	8	0.00110399999999999
chr8-037740593-AATAT-ATATAT	chr8	37740593	AATAT	ATATAT	21679	PASS	0	none	0	0	8	1e-6
chr8-037740593-AATAT-TATAT	chr8	37740593	AATAT	TATAT	21679	PASS	0	none	0	0	8	1e-6
chr8-037740594-A-*	chr8	37740594	A	*	2015	PASS	0	none	0.00756	1	4	0.00756
chr8-037740594-A-T	chr8	37740594	A	T	2015	PASS	6.4821e-4	afr	4.260000000000005e-4	0	4	6.4821e-4
chr8-037740595-T-*	chr8	37740595	T	*	2015	PASS	0	none	0.00756	1	4	0.00756
chr8-037740595-T-A	chr8	37740595	T	A	2015	PASS	6.4321e-4	afr	4.260000000000005e-4	0	4	6.4321e-4
chr8-037740600-A-G	chr8	37740600	A	G	5941	PASS	0.022109	afr	0.00156499999999999	0	6	0.022109
chr8-037740619-CTA-C	chr8	37740619	CTA	C	1149.97	PASS	1.5789e-4	nfe	8.9e-5	0	6	1.5789e-4
chr8-037740619-CTA-CTATA	chr8	37740619	CTA	CTATA	1149.97	PASS	0	none	1.0699999999999996e-4	0	6	1.0699999999999996e-4
chr8-037744875-T-A	chr8	37744875	T	A	760003	PASS	0.19047	afr	0.02144800000000002	1	134	0.19047
chr8-037747363-C-G	chr8	37747363	C	G	69081	VQSRTrancheSNP99.90to99.95	0.086685	nfe	0.00995299999999998	1	128	0.086685
chr8-037748000-G-A	chr8	37748000	G	A	1471	PASS	1.2472e-4	sas	0	1	134	1.2472e-4
chr8-037749445-C-T	chr8	37749445	C	T	308727	PASS	0.013185	nfe	0.00810599999999999	2	134	0.013185
chr8-037751498-G-A	chr8	37751498	G	A	300591	PASS	0.010425	amr	0.007171	2	130	0.010425
chr8-037751600-C-A	chr8	37751600	C	A	238548	PASS	0.0044916	nfe	0.003702	1	134	0.0044916
chr8-037751600-C-G	chr8	37751600	C	G	238548	PASS	0	none	0	0	134	1e-6
chr8-037751672-G-A	chr8	37751672	G	A	181242	PASS	0.0063571	nfe	0.002615	2	134	0.0063571
chr8-037753346-G-A	chr8	37753346	G	A	3770	VQSRTrancheSNP99.70to99.80	1.1508e-4	nfe	3.6999999999999985e-5	1	134	1.1508e-4
chr8-037753411-TA-T	chr8	37753411	TA	T	2394162.97	PASS	0.050459	nfe	0.02934500000000001	4	134	0.050459
chr8-037753541-G-A	chr8	37753541	G	A	55594	PASS	0.011392	eas	9.400000000000004e-4	1	134	0.011392
chr8-037753896-CTTT-C	chr8	37753896	CTTT	C	3330089.97	ExcessHet	7.37e-6	nfe	9e-6	0	122	9e-6
chr8-037753896-CTTT-CT	chr8	37753896	CTTT	CT	3330089.97	ExcessHet	0	none	0.002164	0	122	0.002164
chr8-037753896-CTTT-CTT	chr8	37753896	CTTT	CTT	3330089.97	ExcessHet	0	none	0.4031389999999994	47	122	0.4031389999999994
chr8-037753896-CTTT-CTTTT	chr8	37753896	CTTT	CTTTT	3330089.97	ExcessHet	0	none	0.06539600000000001	12	122	0.06539600000000001
chr8-037753896-CTTT-CTTTTT	chr8	37753896	CTTT	CTTTTT	3330089.97	ExcessHet	0	none	2.2000000000000003e-5	0	122	2.2000000000000003e-5
chr8-037753896-CTTT-CTTTTTT	chr8	37753896	CTTT	CTTTTTT	3330089.97	ExcessHet	0	none	0	0	122	1e-6
chr8-037762558-A-C	chr8	37762558	A	C	19436033	PASS	3.6661e-4	sas	9e-6	0	134	3.6661e-4
chr8-037762558-A-G	chr8	37762558	A	G	19436033	PASS	0.99109	eas	0.9786160000000006	131	134	0.99109
chr8-037766771-C-T	chr8	37766771	C	T	132	PASS	2.665e-5	nfe	2.2000000000000003e-5	0	0	2.665e-5
chr8-037772624-A-T	chr8	37772624	A	T	399239	PASS	0.070784	mid	0.02894700000000002	5	134	0.070784
chr8-037774930-A-T	chr8	37774930	A	T	6222	PASS	0.011681	afr	0.00188499999999999	0	2	0.011681
chr8-037775107-G-A	chr8	37775107	G	A	110873	PASS	0.034587	nfe	0.02159900000000001	5	122	0.034587
chr8-037775156-T-C	chr8	37775156	T	C	12174	PASS	0.0030742	nfe	0.00184199999999999	1	134	0.0030742
chr8-037775592-T-C	chr8	37775592	T	C	399123	PASS	0.20746	afr	0.02385600000000002	1	134	0.20746
chr8-037775854-T-A	chr8	37775854	T	A	246045	PASS	0.1581	afr	0.01688100000000002	1	134	0.1581
chr8-037778131-A-G	chr8	37778131	A	G	3106097	PASS	0.29705	eas	0.157677	15	130	0.29705
chr8-037814899-C-G	chr8	37814899	C	G	13479	PASS	2.0753e-4	nfe	2.7300000000000035e-4	1	134	2.7300000000000035e-4
chr8-037814953-A-G	chr8	37814953	A	G	773158	PASS	0.072469	eas	0.03155000000000001	5	134	0.072469
chr8-037815078-C-CCG	chr8	37815078	C	CCG	35253	PASS	0	none	9e-6	0	132	9e-6
chr8-037815078-C-T	chr8	37815078	C	T	35253	PASS	0.032279	afr	0.00264	1	132	0.032279
chr8-037828992-T-A	chr8	37828992	T	A	22460	PASS	0.0017285	eas	0.004126	3	52	0.004126
chr8-037828992-T-C	chr8	37828992	T	C	22460	PASS	0.0046508	sas	0.01453299999999999	0	52	0.01453299999999999
chr8-037828995-C-A	chr8	37828995	C	A	392222	PASS	0	none	0	0	118	1e-6
chr8-037828995-C-G	chr8	37828995	C	G	392222	PASS	0.17068	afr	0.02426900000000001	1	118	0.17068
chr8-037828997-T-A	chr8	37828997	T	A	68181	ExcessHet	0.0032392	eas	0.004585	4	56	0.004585
chr8-037828997-T-C	chr8	37828997	T	C	68181	ExcessHet	0.024675	sas	0.04335900000000001	0	56	0.04335900000000001
chr8-037829001-G-A	chr8	37829001	G	A	13497	PASS	3.848e-5	nfe	0	0	48	3.848e-5
chr8-037829001-G-C	chr8	37829001	G	C	13497	PASS	0.0015379	sas	0.01032199999999999	3	48	0.01032199999999999
chr8-037829006-A-G	chr8	37829006	A	G	5197	PASS	8.0154e-4	sas	0.005249	0	46	0.005249
chr8-037829231-A-G	chr8	37829231	A	G	31479876	PASS	0.94141	afr	0.7705470000000003	108	134	0.94141
chr8-037829715-G-A	chr8	37829715	G	A	418382	PASS	0.018795	nfe	0.01459099999999999	1	134	0.018795
chr8-037829827-G-A	chr8	37829827	G	A	554223	PASS	0.034104	nfe	0.019677	3	134	0.034104
chr8-037830607-A-AG	chr8	37830607	A	AG	33856.97	VQSRTrancheINDEL99.95to100.00	2.7507e-4	nfe	0.003396	0	124	0.003396
chr8-037830607-A-AGG	chr8	37830607	A	AGG	33856.97	VQSRTrancheINDEL99.95to100.00	3.9409e-4	nfe	0.006885	0	124	0.006885
chr8-037830607-A-AGGG	chr8	37830607	A	AGGG	33856.97	VQSRTrancheINDEL99.95to100.00	4.594e-5	eas	0.00130199999999999	0	124	0.00130199999999999
chr8-037830609-G-A	chr8	37830609	G	A	25654	VQSRTrancheINDEL99.95to100.00	0	none	0	0	122	1e-6
chr8-037830609-G-GGC	chr8	37830609	G	GGC	25654	VQSRTrancheINDEL99.95to100.00	0.001179	afr	0.0058	1	122	0.0058
chr8-037830609-G-GGT	chr8	37830609	G	GGT	25654	VQSRTrancheINDEL99.95to100.00	0	none	0	0	122	1e-6
chr8-037830610-GCCCC-G	chr8	37830610	GCCCC	G	45144.97	VQSRTrancheINDEL99.95to100.00	1.805e-5	nfe	1.88e-4	0	108	1.88e-4
chr8-037830610-GCCCC-GC	chr8	37830610	GCCCC	GC	45144.97	VQSRTrancheINDEL99.95to100.00	0	none	0.002363	0	108	0.002363
chr8-037830610-GCCCC-GCC	chr8	37830610	GCCCC	GCC	45144.97	VQSRTrancheINDEL99.95to100.00	0	none	7.099999999999998e-5	0	108	7.099999999999998e-5
chr8-037830610-GCCCC-GCCCCC	chr8	37830610	GCCCC	GCCCCC	45144.97	VQSRTrancheINDEL99.95to100.00	0	none	8.68e-4	0	108	8.68e-4
chr8-037830610-GCCCC-GCCCCCC	chr8	37830610	GCCCC	GCCCCCC	45144.97	VQSRTrancheINDEL99.95to100.00	0	none	0	0	108	1e-6
chr8-037830610-GCCCC-GCCCCCCCCC	chr8	37830610	GCCCC	GCCCCCCCCC	45144.97	VQSRTrancheINDEL99.95to100.00	0	none	2.2000000000000003e-5	0	108	2.2000000000000003e-5
chr8-037830610-GCCCC-GCCCCCCCCCC	chr8	37830610	GCCCC	GCCCCCCCCCC	45144.97	VQSRTrancheINDEL99.95to100.00	0	none	1.6699999999999994e-4	0	108	1.6699999999999994e-4
chr8-037830610-GCCCC-GCCCCCCCCCCCC	chr8	37830610	GCCCC	GCCCCCCCCCCCC	45144.97	VQSRTrancheINDEL99.95to100.00	0	none	9e-6	0	108	9e-6
chr8-037830610-GCCCC-GCCGCCCCCCCC	chr8	37830610	GCCCC	GCCGCCCCCCCC	45144.97	VQSRTrancheINDEL99.95to100.00	0	none	0	0	108	1e-6
chr8-037830610-GCCCC-GCGCCCCC	chr8	37830610	GCCCC	GCGCCCCC	45144.97	VQSRTrancheINDEL99.95to100.00	0	none	5.41e-4	1	108	5.41e-4
chr8-037830610-GCCCC-GCGCCCCCC	chr8	37830610	GCCCC	GCGCCCCCC	45144.97	VQSRTrancheINDEL99.95to100.00	0	none	2.9400000000000004e-4	0	108	2.9400000000000004e-4
chr8-037830610-GCCCC-GCGCCCCCCC	chr8	37830610	GCCCC	GCGCCCCCCC	45144.97	VQSRTrancheINDEL99.95to100.00	0	none	0.00120399999999999	0	108	0.00120399999999999
chr8-037830610-GCCCC-GCGCCCCCCCC	chr8	37830610	GCCCC	GCGCCCCCCCC	45144.97	VQSRTrancheINDEL99.95to100.00	0	none	2.720000000000003e-4	0	108	2.720000000000003e-4
chr8-037830610-GCCCC-GCGCCCCCCCCC	chr8	37830610	GCCCC	GCGCCCCCCCCC	45144.97	VQSRTrancheINDEL99.95to100.00	0	none	2.09e-4	0	108	2.09e-4
chr8-037830610-GCCCC-GCGCCCCCCCCCC	chr8	37830610	GCCCC	GCGCCCCCCCCCC	45144.97	VQSRTrancheINDEL99.95to100.00	0	none	8.9e-5	0	108	8.9e-5
chr8-037830610-GCCCC-GCGCCCCCCCCCCC	chr8	37830610	GCCCC	GCGCCCCCCCCCCC	45144.97	VQSRTrancheINDEL99.95to100.00	0	none	9e-6	0	108	9e-6
chr8-037830610-GCCCC-GCGGCCCCC	chr8	37830610	GCCCC	GCGGCCCCC	45144.97	VQSRTrancheINDEL99.95to100.00	0	none	4.720000000000004e-4	0	108	4.720000000000004e-4
chr8-037830610-GCCCC-GCGGCCCCCC	chr8	37830610	GCCCC	GCGGCCCCCC	45144.97	VQSRTrancheINDEL99.95to100.00	0	none	1.27e-4	0	108	1.27e-4
chr8-037830610-GCCCC-GCGGCCCCCCC	chr8	37830610	GCCCC	GCGGCCCCCCC	45144.97	VQSRTrancheINDEL99.95to100.00	0	none	0	0	108	1e-6
chr8-037830610-GCCCC-GCGGCCCCCCCC	chr8	37830610	GCCCC	GCGGCCCCCCCC	45144.97	VQSRTrancheINDEL99.95to100.00	0	none	0	0	108	1e-6
chr8-037830610-GCCCC-GGCCCCC	chr8	37830610	GCCCC	GGCCCCC	45144.97	VQSRTrancheINDEL99.95to100.00	0	none	0.00122799999999999	0	108	0.00122799999999999
chr8-037830610-GCCCC-GGCCCCCC	chr8	37830610	GCCCC	GGCCCCCC	45144.97	VQSRTrancheINDEL99.95to100.00	0	none	8.9e-5	0	108	8.9e-5
chr8-037830610-GCCCC-GGCCCCCCCC	chr8	37830610	GCCCC	GGCCCCCCCC	45144.97	VQSRTrancheINDEL99.95to100.00	0	none	0	0	108	1e-6
chr8-037830610-GCCCC-GGCCCCCCCCC	chr8	37830610	GCCCC	GGCCCCCCCCC	45144.97	VQSRTrancheINDEL99.95to100.00	0	none	9e-6	0	108	9e-6
chr8-037830610-GCCCC-GGCCCCCCCCCCC	chr8	37830610	GCCCC	GGCCCCCCCCCCC	45144.97	VQSRTrancheINDEL99.95to100.00	0	none	9e-6	0	108	9e-6
chr8-037830610-GCCCC-GGGCCCCC	chr8	37830610	GCCCC	GGGCCCCC	45144.97	VQSRTrancheINDEL99.95to100.00	0	none	5.870000000000005e-4	0	108	5.870000000000005e-4
chr8-037830610-GCCCC-GGGCCCCCC	chr8	37830610	GCCCC	GGGCCCCCC	45144.97	VQSRTrancheINDEL99.95to100.00	0	none	7.740000000000004e-4	0	108	7.740000000000004e-4
chr8-037830610-GCCCC-GGGCCCCCCC	chr8	37830610	GCCCC	GGGCCCCCCC	45144.97	VQSRTrancheINDEL99.95to100.00	0	none	2.2000000000000003e-5	0	108	2.2000000000000003e-5
chr8-037830610-GCCCC-GGGCCCCCCCC	chr8	37830610	GCCCC	GGGCCCCCCCC	45144.97	VQSRTrancheINDEL99.95to100.00	0	none	7.099999999999998e-5	0	108	7.099999999999998e-5
chr8-037830610-GCCCC-GGGCCCCCCCCC	chr8	37830610	GCCCC	GGGCCCCCCCCC	45144.97	VQSRTrancheINDEL99.95to100.00	0	none	2.2000000000000003e-5	0	108	2.2000000000000003e-5
chr8-037830610-GCCCC-GGGCCCCCCCCCC	chr8	37830610	GCCCC	GGGCCCCCCCCCC	45144.97	VQSRTrancheINDEL99.95to100.00	0	none	2.2000000000000003e-5	0	108	2.2000000000000003e-5
chr8-037830610-GCCCC-GGGCCCCCCCCCCCC	chr8	37830610	GCCCC	GGGCCCCCCCCCCCC	45144.97	VQSRTrancheINDEL99.95to100.00	0	none	0	0	108	1e-6
chr8-037830610-GCCCC-GGGGCCCCC	chr8	37830610	GCCCC	GGGGCCCCC	45144.97	VQSRTrancheINDEL99.95to100.00	0	none	2.9400000000000004e-4	0	108	2.9400000000000004e-4
chr8-037830610-GCCCC-GGGGCCCCCC	chr8	37830610	GCCCC	GGGGCCCCCC	45144.97	VQSRTrancheINDEL99.95to100.00	0	none	1.88e-4	0	108	1.88e-4
chr8-037830610-GCCCC-GGGGCCCCCCC	chr8	37830610	GCCCC	GGGGCCCCCCC	45144.97	VQSRTrancheINDEL99.95to100.00	0	none	1.27e-4	0	108	1.27e-4
chr8-037830610-GCCCC-GGGGCCCCCCCC	chr8	37830610	GCCCC	GGGGCCCCCCCC	45144.97	VQSRTrancheINDEL99.95to100.00	0	none	9e-6	0	108	9e-6
chr8-037830610-GCCCC-GGGGCCCCCCCCC	chr8	37830610	GCCCC	GGGGCCCCCCCCC	45144.97	VQSRTrancheINDEL99.95to100.00	0	none	0	0	108	1e-6
chr8-037830610-GCCCC-GGGGCGCCCCC	chr8	37830610	GCCCC	GGGGCGCCCCC	45144.97	VQSRTrancheINDEL99.95to100.00	0	none	0	0	108	1e-6
chr8-037830611-C-*	chr8	37830611	C	*	49623	VQSRTrancheINDEL99.95to100.00	0	none	0.002812	0	78	0.002812
chr8-037830611-C-CCG	chr8	37830611	C	CCG	49623	VQSRTrancheINDEL99.95to100.00	2.173e-5	nfe	7.099999999999998e-5	0	78	7.099999999999998e-5
chr8-037830611-C-CG	chr8	37830611	C	CG	49623	VQSRTrancheINDEL99.95to100.00	0.0026002	eas	0.00970499999999999	1	78	0.00970499999999999
chr8-037830611-C-CGG	chr8	37830611	C	CGG	49623	VQSRTrancheINDEL99.95to100.00	2.2319e-4	mid	0.00142199999999999	0	78	0.00142199999999999
chr8-037830611-C-G	chr8	37830611	C	G	49623	VQSRTrancheINDEL99.95to100.00	1.205e-5	nfe	0.001963	0	78	0.001963
chr8-037830612-C-*	chr8	37830612	C	*	8475	VQSRTrancheINDEL99.95to100.00	0	none	0.002759	0	40	0.002759
chr8-037830612-C-CG	chr8	37830612	C	CG	8475	VQSRTrancheINDEL99.95to100.00	1.77e-5	nfe	3.6999999999999985e-5	0	40	3.6999999999999985e-5
chr8-037830612-C-G	chr8	37830612	C	G	8475	VQSRTrancheINDEL99.95to100.00	2.3582e-4	eas	0.004023	0	40	0.004023
chr8-037830614-CG-*	chr8	37830614	CG	*	2505	VQSRTrancheINDEL99.95to100.00	0	none	3.820000000000003e-4	0	94	3.820000000000003e-4
chr8-037830614-CG-C	chr8	37830614	CG	C	2505	VQSRTrancheINDEL99.95to100.00	9.473e-5	nfe	8.440000000000002e-4	0	94	8.440000000000002e-4
chr8-037830614-CG-GG	chr8	37830614	CG	GG	2505	VQSRTrancheINDEL99.95to100.00	0	none	9e-6	0	94	9e-6
chr8-037830614-CG-TG	chr8	37830614	CG	TG	2505	VQSRTrancheINDEL99.95to100.00	0	none	0	0	94	1e-6
chr8-037830615-G-*	chr8	37830615	G	*	322916	ExcessHet	0	none	0.00100899999999999	0	10	0.00100899999999999
chr8-037830615-G-C	chr8	37830615	G	C	322916	ExcessHet	0.13279	eas	0.07622200000000001	5	10	0.13279
chr8-037830615-G-GC	chr8	37830615	G	GC	322916	ExcessHet	4.79e-6	nfe	0	0	10	4.79e-6
chr8-037830615-G-GCC	chr8	37830615	G	GCC	322916	ExcessHet	0	none	0	0	10	1e-6
chr8-037830615-G-T	chr8	37830615	G	T	322916	ExcessHet	1.291e-5	sas	0	0	10	1.291e-5
chr8-037830619-CG-C	chr8	37830619	CG	C	2244	VQSRTrancheINDEL99.90to99.95	2.4775e-4	eas	7.970000000000003e-4	0	92	7.970000000000003e-4
chr8-037830619-CG-TG	chr8	37830619	CG	TG	2244	VQSRTrancheINDEL99.90to99.95	0	none	0	0	92	1e-6
chr8-037830620-G-*	chr8	37830620	G	*	546577	ExcessHet	0	none	7.720000000000004e-4	0	12	7.720000000000004e-4
chr8-037830620-G-A	chr8	37830620	G	A	546577	ExcessHet	0.025004	nfe	0.00916799999999998	0	12	0.025004
chr8-037830620-G-C	chr8	37830620	G	C	546577	ExcessHet	0.19558	eas	0.09807100000000002	6	12	0.19558
chr8-037830625-A-AC	chr8	37830625	A	AC	407089	ExcessHet	0	none	0	0	14	1e-6
chr8-037830625-A-C	chr8	37830625	A	C	407089	ExcessHet	0.15048	nfe	0.08673400000000002	7	14	0.15048
chr8-037830628-C-A	chr8	37830628	C	A	1900	VQSRTrancheINDEL99.90to99.95	1.068e-5	eas	2.2000000000000003e-5	0	128	2.2000000000000003e-5
chr8-037830628-C-CA	chr8	37830628	C	CA	1900	VQSRTrancheINDEL99.90to99.95	0	none	0	0	128	1e-6
chr8-037830628-C-CCA	chr8	37830628	C	CCA	1900	VQSRTrancheINDEL99.90to99.95	2.32e-6	nfe	2.2000000000000003e-5	0	128	2.2000000000000003e-5
chr8-037830628-C-CCCA	chr8	37830628	C	CCCA	1900	VQSRTrancheINDEL99.90to99.95	2.209e-5	nfe	3.6999999999999985e-5	1	128	3.6999999999999985e-5
chr8-037830628-C-CCCAA	chr8	37830628	C	CCCAA	1900	VQSRTrancheINDEL99.90to99.95	1.8557e-4	nfe	1.0799999999999996e-4	0	128	1.8557e-4
chr8-037830628-C-CCCCA	chr8	37830628	C	CCCCA	1900	VQSRTrancheINDEL99.90to99.95	5.26e-6	nfe	3.6999999999999985e-5	0	128	3.6999999999999985e-5
chr8-037830629-CAT-C	chr8	37830629	CAT	C	3077.97	VQSRTrancheINDEL99.90to99.95	7.8372e-4	nfe	0.00115599999999999	1	130	0.00115599999999999
chr8-037830629-CAT-CAACACCAGGGAT	chr8	37830629	CAT	CAACACCAGGGAT	3077.97	VQSRTrancheINDEL99.90to99.95	0	none	0	0	130	1e-6
chr8-037830629-CAT-CCACAAT	chr8	37830629	CAT	CCACAAT	3077.97	VQSRTrancheINDEL99.90to99.95	0	none	0	0	130	1e-6
chr8-037830630-AT-*	chr8	37830630	AT	*	55956	VQSRTrancheINDEL99.50to99.90	0	none	0.00115199999999999	1	2	0.00115199999999999
chr8-037830630-AT-A	chr8	37830630	AT	A	55956	VQSRTrancheINDEL99.50to99.90	6.055e-5	eas	0	0	2	6.055e-5
chr8-037830630-AT-CT	chr8	37830630	AT	CT	55956	VQSRTrancheINDEL99.50to99.90	0	none	0.01002299999999998	0	2	0.01002299999999998
chr8-037830631-T-*	chr8	37830631	T	*	13243	VQSRTrancheSNP99.90to99.95	0	none	0.00117599999999999	1	2	0.00117599999999999
chr8-037830631-T-A	chr8	37830631	T	A	13243	VQSRTrancheSNP99.90to99.95	0.0011223	nfe	5.160000000000003e-4	0	2	0.0011223
chr8-037830631-T-C	chr8	37830631	T	C	13243	VQSRTrancheSNP99.90to99.95	9.7797e-4	nfe	0.00183499999999999	0	2	0.00183499999999999
chr8-037830632-C-A	chr8	37830632	C	A	117	VQSRTrancheINDEL99.50to99.90	0	none	0	0	2	1e-6
chr8-037830632-C-CAA	chr8	37830632	C	CAA	117	VQSRTrancheINDEL99.50to99.90	1.8721e-4	nfe	3.6999999999999985e-5	0	2	1.8721e-4
chr8-037830632-C-CCA	chr8	37830632	C	CCA	117	VQSRTrancheINDEL99.50to99.90	4.641e-5	nfe	0	0	2	4.641e-5
chr8-037830634-T-A	chr8	37830634	T	A	267	VQSRTrancheSNP99.80to99.90	2.1558e-4	nfe	1.27e-4	0	0	2.1558e-4
chr8-037830634-T-C	chr8	37830634	T	C	267	VQSRTrancheSNP99.80to99.90	3.091e-5	nfe	0	0	0	3.091e-5
chr8-037830634-T-G	chr8	37830634	T	G	267	VQSRTrancheSNP99.80to99.90	0	none	0	0	0	1e-6
chr8-037831054-A-C	chr8	37831054	A	C	17520255	PASS	0.84453	eas	0.680559	101	134	0.84453
chr8-037831448-G-A	chr8	37831448	G	A	311831	PASS	0.012912	nfe	0.00904199999999999	1	134	0.012912
chr8-037831448-G-T	chr8	37831448	G	T	311831	PASS	6.51e-5	eas	5.2999999999999994e-5	0	134	6.51e-5
chr8-037831624-C-T	chr8	37831624	C	T	531696	PASS	0.11058	eas	0.02496800000000002	3	134	0.11058
chr8-037833097-G-A	chr8	37833097	G	A	1023127	PASS	0.20317	afr	0.02242600000000002	1	134	0.20317
chr8-037833735-C-T	chr8	37833735	C	T	41754	PASS	0.0026066	nfe	8.69e-4	1	134	0.0026066
chr8-037833913-G-A	chr8	37833913	G	A	39111	PASS	0.0028853	nfe	9.400000000000004e-4	1	134	0.0028853
chr8-037834133-T-C	chr8	37834133	T	C	100642	PASS	0.041286	afr	0.002766	1	134	0.041286
chr8-037834193-G-A	chr8	37834193	G	A	7398309	PASS	0.57819	eas	0.3227119999999994	39	134	0.57819
chr8-037834193-G-T	chr8	37834193	G	T	7398309	PASS	9.6e-7	nfe	9e-6	0	134	9e-6
chr8-037835025-TAAA-*	chr8	37835025	TAAA	*	5995085.97	ExcessHet	0	none	2.09e-4	0	112	2.09e-4
chr8-037835025-TAAA-T	chr8	37835025	TAAA	T	5995085.97	ExcessHet	3.26e-5	sas	0.00115599999999999	0	112	0.00115599999999999
chr8-037835025-TAAA-TA	chr8	37835025	TAAA	TA	5995085.97	ExcessHet	0	none	0.29037199999999946	39	112	0.29037199999999946
chr8-037835025-TAAA-TAA	chr8	37835025	TAAA	TAA	5995085.97	ExcessHet	0	none	0.12046400000000004	12	112	0.12046400000000004
chr8-037835025-TAAA-TAAAA	chr8	37835025	TAAA	TAAAA	5995085.97	ExcessHet	0	none	0.05068000000000002	6	112	0.05068000000000002
chr8-037835025-TAAA-TAAAAA	chr8	37835025	TAAA	TAAAAA	5995085.97	ExcessHet	0	none	6.800000000000003e-4	0	112	6.800000000000003e-4
chr8-037835186-G-A	chr8	37835186	G	A	641288	PASS	0.022887	nfe	0.01340899999999999	5	134	0.022887
chr8-037835659-G-A	chr8	37835659	G	A	34221	PASS	0.0012299	amr	4.05e-4	1	134	0.0012299
chr8-037835784-T-C	chr8	37835784	T	C	43224769	PASS	0.99156	eas	0.937237	127	134	0.99156
chr8-037835829-C-A	chr8	37835829	C	A	11421813	PASS	0.72847	eas	0.39134899999999995	60	134	0.72847
chr8-037837621-G-A	chr8	37837621	G	A	2085	PASS	0	none	9e-6	1	134	9e-6
chr8-037838949-T-C	chr8	37838949	T	C	540602	PASS	0.097687	eas	0.024677	4	134	0.097687
chr8-037839356-C-A	chr8	37839356	C	A	8294211	PASS	0	none	0	0	134	1e-6
chr8-037839356-C-T	chr8	37839356	C	T	8294211	PASS	0.70349	eas	0.364024	57	134	0.70349
chr8-037840388-G-A	chr8	37840388	G	A	20957704	PASS	0.90521	eas	0.6782580000000007	95	134	0.90521
chr8-037840388-G-T	chr8	37840388	G	T	20957704	PASS	1.941e-5	amr	9e-6	0	134	1.941e-5
chr8-037840856-ACCCCTCCCTCCC-A	chr8	37840856	ACCCCTCCCTCCC	A	52807	VQSRTrancheINDEL99.95to100.00	1.46e-6	nfe	3.6999999999999985e-5	0	128	3.6999999999999985e-5
chr8-037840856-ACCCCTCCCTCCC-AC	chr8	37840856	ACCCCTCCCTCCC	AC	52807	VQSRTrancheINDEL99.95to100.00	0	none	0	0	128	1e-6
chr8-037840856-ACCCCTCCCTCCC-ACCCCCCCCCCCCCCCCCTCCCTCCC	chr8	37840856	ACCCCTCCCTCCC	ACCCCCCCCCCCCCCCCCTCCCTCCC	52807	VQSRTrancheINDEL99.95to100.00	0	none	0	0	128	1e-6
chr8-037840856-ACCCCTCCCTCCC-ACCCCCCCCCCCCCCCTCCCTCCC	chr8	37840856	ACCCCTCCCTCCC	ACCCCCCCCCCCCCCCTCCCTCCC	52807	VQSRTrancheINDEL99.95to100.00	0	none	0	0	128	1e-6
chr8-037840856-ACCCCTCCCTCCC-ACCCCCCCCCCCCCCTCCCTCCC	chr8	37840856	ACCCCTCCCTCCC	ACCCCCCCCCCCCCCTCCCTCCC	52807	VQSRTrancheINDEL99.95to100.00	0	none	5.2999999999999994e-5	0	128	5.2999999999999994e-5
chr8-037840856-ACCCCTCCCTCCC-ACCCCCCCCCCCCCTCCCTCCC	chr8	37840856	ACCCCTCCCTCCC	ACCCCCCCCCCCCCTCCCTCCC	52807	VQSRTrancheINDEL99.95to100.00	0	none	2.2000000000000003e-5	0	128	2.2000000000000003e-5
chr8-037840856-ACCCCTCCCTCCC-ACCCCCCCCCCCTCCCTCCC	chr8	37840856	ACCCCTCCCTCCC	ACCCCCCCCCCCTCCCTCCC	52807	VQSRTrancheINDEL99.95to100.00	0	none	3.6999999999999985e-5	0	128	3.6999999999999985e-5
chr8-037840856-ACCCCTCCCTCCC-ACCCCCCCCCCTCCCTCCC	chr8	37840856	ACCCCTCCCTCCC	ACCCCCCCCCCTCCCTCCC	52807	VQSRTrancheINDEL99.95to100.00	0	none	4.270000000000005e-4	0	128	4.270000000000005e-4
chr8-037840856-ACCCCTCCCTCCC-ACCCCCCCCCTCCCTCCC	chr8	37840856	ACCCCTCCCTCCC	ACCCCCCCCCTCCCTCCC	52807	VQSRTrancheINDEL99.95to100.00	0	none	2.2000000000000003e-5	0	128	2.2000000000000003e-5
chr8-037840856-ACCCCTCCCTCCC-ACCCCCCCCTCCCTCCC	chr8	37840856	ACCCCTCCCTCCC	ACCCCCCCCTCCCTCCC	52807	VQSRTrancheINDEL99.95to100.00	0	none	7.099999999999998e-5	0	128	7.099999999999998e-5
chr8-037840856-ACCCCTCCCTCCC-ACCCCCCTCCCTCCC	chr8	37840856	ACCCCTCCCTCCC	ACCCCCCTCCCTCCC	52807	VQSRTrancheINDEL99.95to100.00	0	none	4.05e-4	0	128	4.05e-4
chr8-037840856-ACCCCTCCCTCCC-ACCCCCTCCCTCCC	chr8	37840856	ACCCCTCCCTCCC	ACCCCCTCCCTCCC	52807	VQSRTrancheINDEL99.95to100.00	0	none	0.004364	0	128	0.004364
chr8-037840856-ACCCCTCCCTCCC-ACGCCCCTCCCTCCC	chr8	37840856	ACCCCTCCCTCCC	ACGCCCCTCCCTCCC	52807	VQSRTrancheINDEL99.95to100.00	0	none	0	0	128	1e-6
chr8-037840856-ACCCCTCCCTCCC-AGCCCCTCCCTCCC	chr8	37840856	ACCCCTCCCTCCC	AGCCCCTCCCTCCC	52807	VQSRTrancheINDEL99.95to100.00	0	none	1.0799999999999996e-4	0	128	1.0799999999999996e-4
chr8-037840856-ACCCCTCCCTCCC-AGGCCCCCCCCTCCCTCCC	chr8	37840856	ACCCCTCCCTCCC	AGGCCCCCCCCTCCCTCCC	52807	VQSRTrancheINDEL99.95to100.00	0	none	0	0	128	1e-6
chr8-037840856-ACCCCTCCCTCCC-AGGCCCCTCCCTCCC	chr8	37840856	ACCCCTCCCTCCC	AGGCCCCTCCCTCCC	52807	VQSRTrancheINDEL99.95to100.00	0	none	8.210000000000002e-4	0	128	8.210000000000002e-4
chr8-037840856-ACCCCTCCCTCCC-AGGGCCCCTCCCTCCC	chr8	37840856	ACCCCTCCCTCCC	AGGGCCCCTCCCTCCC	52807	VQSRTrancheINDEL99.95to100.00	0	none	2.09e-4	1	128	2.09e-4
chr8-037840856-ACCCCTCCCTCCC-CCCCCTCCCTCCC	chr8	37840856	ACCCCTCCCTCCC	CCCCCTCCCTCCC	52807	VQSRTrancheINDEL99.95to100.00	0	none	7.099999999999998e-5	0	128	7.099999999999998e-5
chr8-037840856-ACCCCTCCCTCCC-GCCCCTCCCTCCC	chr8	37840856	ACCCCTCCCTCCC	GCCCCTCCCTCCC	52807	VQSRTrancheINDEL99.95to100.00	0	none	2.2000000000000003e-5	0	128	2.2000000000000003e-5
chr8-037840857-CCCCT-*	chr8	37840857	CCCCT	*	3094	VQSRTrancheINDEL99.95to100.00	0	none	5.2999999999999994e-5	0	34	5.2999999999999994e-5
chr8-037840857-CCCCT-C	chr8	37840857	CCCCT	C	3094	VQSRTrancheINDEL99.95to100.00	8.53e-6	nfe	0	0	34	8.53e-6
chr8-037840857-CCCCT-CCCCCCCCCCCCCCCCCCAACCCT	chr8	37840857	CCCCT	CCCCCCCCCCCCCCCCCCAACCCT	3094	VQSRTrancheINDEL99.95to100.00	0	none	0	0	34	1e-6
chr8-037840857-CCCCT-CGCCCT	chr8	37840857	CCCCT	CGCCCT	3094	VQSRTrancheINDEL99.95to100.00	0	none	2.2000000000000003e-5	1	34	2.2000000000000003e-5
chr8-037840857-CCCCT-GCCCT	chr8	37840857	CCCCT	GCCCT	3094	VQSRTrancheINDEL99.95to100.00	0	none	4.710000000000004e-4	3	34	4.710000000000004e-4
chr8-037840860-CTCCCTCCCG-*	chr8	37840860	CTCCCTCCCG	*	9514.97	VQSRTrancheINDEL99.95to100.00	0	none	7.099999999999998e-5	0	134	7.099999999999998e-5
chr8-037840860-CTCCCTCCCG-C	chr8	37840860	CTCCCTCCCG	C	9514.97	VQSRTrancheINDEL99.95to100.00	5.34e-6	nfe	0	1	134	5.34e-6
chr8-037840860-CTCCCTCCCG-CCCCCCCCCCCCCCCATCCCTCCCG	chr8	37840860	CTCCCTCCCG	CCCCCCCCCCCCCCCATCCCTCCCG	9514.97	VQSRTrancheINDEL99.95to100.00	0	none	0	0	134	1e-6
chr8-037840860-CTCCCTCCCG-CCCCTCCCG	chr8	37840860	CTCCCTCCCG	CCCCTCCCG	9514.97	VQSRTrancheINDEL99.95to100.00	0	none	0.00249	2	134	0.00249
chr8-037840861-T-*	chr8	37840861	T	*	217883	ExcessHet	0	none	0.002659	3	44	0.002659
chr8-037840861-T-A	chr8	37840861	T	A	217883	ExcessHet	1.967e-5	nfe	1.27e-4	1	44	1.27e-4
chr8-037840861-T-C	chr8	37840861	T	C	217883	ExcessHet	0.032716	eas	0.03287800000000001	8	44	0.03287800000000001
chr8-037840861-T-TC	chr8	37840861	T	TC	217883	ExcessHet	3.808e-5	nfe	1.6699999999999994e-4	0	44	1.6699999999999994e-4
chr8-037840862-C-*	chr8	37840862	C	*	288.97	VQSRTrancheINDEL99.95to100.00	0	none	7.099999999999998e-5	1	134	7.099999999999998e-5
chr8-037840862-C-CCCCCCCCCCCCCAA	chr8	37840862	C	CCCCCCCCCCCCCAA	288.97	VQSRTrancheINDEL99.95to100.00	3.6e-7	nfe	0	0	134	1e-6
chr8-037840864-CT-*	chr8	37840864	CT	*	4704.97	VQSRTrancheINDEL99.95to100.00	0	none	7.099999999999998e-5	1	134	7.099999999999998e-5
chr8-037840864-CT-C	chr8	37840864	CT	C	4704.97	VQSRTrancheINDEL99.95to100.00	3.257e-4	eas	0.00108399999999999	1	134	0.00108399999999999
chr8-037840864-CT-CAT	chr8	37840864	CT	CAT	4704.97	VQSRTrancheINDEL99.95to100.00	0	none	0	0	134	1e-6
chr8-037840864-CT-CCAT	chr8	37840864	CT	CCAT	4704.97	VQSRTrancheINDEL99.95to100.00	0	none	9e-6	0	134	9e-6
chr8-037840864-CT-CCCCCCCCCCCAT	chr8	37840864	CT	CCCCCCCCCCCAT	4704.97	VQSRTrancheINDEL99.95to100.00	0	none	9e-6	0	134	9e-6
chr8-037840865-T-*	chr8	37840865	T	*	380579	ExcessHet	0	none	0.00122599999999999	2	38	0.00122599999999999
chr8-037840865-T-A	chr8	37840865	T	A	380579	ExcessHet	5.394e-5	nfe	2.2899999999999996e-4	0	38	2.2899999999999996e-4
chr8-037840865-T-C	chr8	37840865	T	C	380579	ExcessHet	0.034143	eas	0.047489	8	38	0.047489
chr8-037840866-C-*	chr8	37840866	C	*	395.97	VQSRTrancheINDEL99.95to100.00	0	none	7.099999999999998e-5	1	134	7.099999999999998e-5
chr8-037840866-C-CCCCCCCCAAA	chr8	37840866	C	CCCCCCCCAAA	395.97	VQSRTrancheINDEL99.95to100.00	0	none	0	0	134	1e-6
chr8-037840866-C-CCCCCCCCCAA	chr8	37840866	C	CCCCCCCCCAA	395.97	VQSRTrancheINDEL99.95to100.00	9.97e-6	sas	9e-6	0	134	9.97e-6
chr8-037840867-C-*	chr8	37840867	C	*	35	VQSRTrancheINDEL99.95to100.00	0	none	7.099999999999998e-5	1	134	7.099999999999998e-5
chr8-037840867-C-A	chr8	37840867	C	A	35	VQSRTrancheINDEL99.95to100.00	0	none	0	0	134	1e-6
chr8-037840867-C-CCCCCCCCACCCCCCCCCCCCCA	chr8	37840867	C	CCCCCCCCACCCCCCCCCCCCCA	35	VQSRTrancheINDEL99.95to100.00	0	none	0	0	134	1e-6
chr8-037840868-CG-*	chr8	37840868	CG	*	690	VQSRTrancheINDEL99.95to100.00	0	none	5.2999999999999994e-5	1	134	5.2999999999999994e-5
chr8-037840868-CG-C	chr8	37840868	CG	C	690	VQSRTrancheINDEL99.95to100.00	2.763e-5	afr	1.47e-4	0	134	1.47e-4
chr8-037840868-CG-GG	chr8	37840868	CG	GG	690	VQSRTrancheINDEL99.95to100.00	0	none	0	0	134	1e-6
chr8-037840869-G-*	chr8	37840869	G	*	448807	ExcessHet	0	none	1.6699999999999994e-4	1	40	1.6699999999999994e-4
chr8-037840869-G-A	chr8	37840869	G	A	448807	ExcessHet	2.57e-5	afr	9e-6	0	40	2.57e-5
chr8-037840869-G-C	chr8	37840869	G	C	448807	ExcessHet	0.042517	sas	0.05289900000000001	8	40	0.05289900000000001
chr8-037840873-CAAGCCTACCTACCTAACACCAGATGCCTTCCACTCCACTGGCAGGGCCATCTGCCAGGTCCACCCAGCCATAACCCAA-C	chr8	37840873	CAAGCCTACCTACCTAACACCAGATGCCTTCCACTCCACTGGCAGGGCCATCTGCCAGGTCCACCCAGCCATAACCCAA	C	5351.97	VQSRTrancheINDEL99.95to100.00	0	none	2.2000000000000003e-5	0	130	2.2000000000000003e-5
chr8-037840873-CAAGCCTACCTACCTAACACCAGATGCCTTCCACTCCACTGGCAGGGCCATCTGCCAGGTCCACCCAGCCATAACCCAA-CCACCAGATGCCTTCCACTCCACTGGCAGGGCCATCTGCCAGGTCCACCCAGCCATAACCCAA	chr8	37840873	CAAGCCTACCTACCTAACACCAGATGCCTTCCACTCCACTGGCAGGGCCATCTGCCAGGTCCACCCAGCCATAACCCAA	CCACCAGATGCCTTCCACTCCACTGGCAGGGCCATCTGCCAGGTCCACCCAGCCATAACCCAA	5351.97	VQSRTrancheINDEL99.95to100.00	0	none	0	1	130	1e-6
chr8-037840873-CAAGCCTACCTACCTAACACCAGATGCCTTCCACTCCACTGGCAGGGCCATCTGCCAGGTCCACCCAGCCATAACCCAA-CCCACCCAAAGCCTACCTACCTAACACCAGATGCCTTCCACTCCACTGGCAGGGCCATCTGCCAGGTCCACCCAGCCATAACCCAA	chr8	37840873	CAAGCCTACCTACCTAACACCAGATGCCTTCCACTCCACTGGCAGGGCCATCTGCCAGGTCCACCCAGCCATAACCCAA	CCCACCCAAAGCCTACCTACCTAACACCAGATGCCTTCCACTCCACTGGCAGGGCCATCTGCCAGGTCCACCCAGCCATAACCCAA	5351.97	VQSRTrancheINDEL99.95to100.00	0	none	0	0	130	1e-6
chr8-037840873-CAAGCCTACCTACCTAACACCAGATGCCTTCCACTCCACTGGCAGGGCCATCTGCCAGGTCCACCCAGCCATAACCCAA-CCCACCCAGCCATAACCCAA	chr8	37840873	CAAGCCTACCTACCTAACACCAGATGCCTTCCACTCCACTGGCAGGGCCATCTGCCAGGTCCACCCAGCCATAACCCAA	CCCACCCAGCCATAACCCAA	5351.97	VQSRTrancheINDEL99.95to100.00	0	none	0	0	130	1e-6
chr8-037840873-CAAGCCTACCTACCTAACACCAGATGCCTTCCACTCCACTGGCAGGGCCATCTGCCAGGTCCACCCAGCCATAACCCAA-CCCACTCCACTGGCAGGGCCATCTGCCAGGTCCACCCAGCCATAACCCAA	chr8	37840873	CAAGCCTACCTACCTAACACCAGATGCCTTCCACTCCACTGGCAGGGCCATCTGCCAGGTCCACCCAGCCATAACCCAA	CCCACTCCACTGGCAGGGCCATCTGCCAGGTCCACCCAGCCATAACCCAA	5351.97	VQSRTrancheINDEL99.95to100.00	0	none	0	0	130	1e-6
chr8-037840873-CAAGCCTACCTACCTAACACCAGATGCCTTCCACTCCACTGGCAGGGCCATCTGCCAGGTCCACCCAGCCATAACCCAA-CCCCAA	chr8	37840873	CAAGCCTACCTACCTAACACCAGATGCCTTCCACTCCACTGGCAGGGCCATCTGCCAGGTCCACCCAGCCATAACCCAA	CCCCAA	5351.97	VQSRTrancheINDEL99.95to100.00	0	none	1.0799999999999996e-4	0	130	1.0799999999999996e-4
chr8-037840873-CAAGCCTACCTACCTAACACCAGATGCCTTCCACTCCACTGGCAGGGCCATCTGCCAGGTCCACCCAGCCATAACCCAA-CCCCAAAAAGCCTACCTACCTAACACCAGATGCCTTCCACTCCACTGGCAGGGCCATCTGCCAGGTCCACCCAGCCATAACCCAA	chr8	37840873	CAAGCCTACCTACCTAACACCAGATGCCTTCCACTCCACTGGCAGGGCCATCTGCCAGGTCCACCCAGCCATAACCCAA	CCCCAAAAAGCCTACCTACCTAACACCAGATGCCTTCCACTCCACTGGCAGGGCCATCTGCCAGGTCCACCCAGCCATAACCCAA	5351.97	VQSRTrancheINDEL99.95to100.00	0	none	0	0	130	1e-6
chr8-037840873-CAAGCCTACCTACCTAACACCAGATGCCTTCCACTCCACTGGCAGGGCCATCTGCCAGGTCCACCCAGCCATAACCCAA-CCCCAGCCATAACCCAA	chr8	37840873	CAAGCCTACCTACCTAACACCAGATGCCTTCCACTCCACTGGCAGGGCCATCTGCCAGGTCCACCCAGCCATAACCCAA	CCCCAGCCATAACCCAA	5351.97	VQSRTrancheINDEL99.95to100.00	0	none	2.2000000000000003e-5	0	130	2.2000000000000003e-5
chr8-037840873-CAAGCCTACCTACCTAACACCAGATGCCTTCCACTCCACTGGCAGGGCCATCTGCCAGGTCCACCCAGCCATAACCCAA-CCCCCCCCACAAACAAAAAGCCTACCTACCTAACACCAGATGCCTTCCACTCCACTGGCAGGGCCATCTGCCAGGTCCACCCAGCCATAACCCAA	chr8	37840873	CAAGCCTACCTACCTAACACCAGATGCCTTCCACTCCACTGGCAGGGCCATCTGCCAGGTCCACCCAGCCATAACCCAA	CCCCCCCCACAAACAAAAAGCCTACCTACCTAACACCAGATGCCTTCCACTCCACTGGCAGGGCCATCTGCCAGGTCCACCCAGCCATAACCCAA	5351.97	VQSRTrancheINDEL99.95to100.00	0	none	0	0	130	1e-6
chr8-037840873-CAAGCCTACCTACCTAACACCAGATGCCTTCCACTCCACTGGCAGGGCCATCTGCCAGGTCCACCCAGCCATAACCCAA-CCCTACCTAACACCAGATGCCTTCCACTCCACTGGCAGGGCCATCTGCCAGGTCCACCCAGCCATAACCCAA	chr8	37840873	CAAGCCTACCTACCTAACACCAGATGCCTTCCACTCCACTGGCAGGGCCATCTGCCAGGTCCACCCAGCCATAACCCAA	CCCTACCTAACACCAGATGCCTTCCACTCCACTGGCAGGGCCATCTGCCAGGTCCACCCAGCCATAACCCAA	5351.97	VQSRTrancheINDEL99.95to100.00	0	none	0	0	130	1e-6
chr8-037840873-CAAGCCTACCTACCTAACACCAGATGCCTTCCACTCCACTGGCAGGGCCATCTGCCAGGTCCACCCAGCCATAACCCAA-CCCTACCTACCTAACACCAGATGCCTTCCACTCCACTGGCAGGGCCATCTGCCAGGTCCACCCAGCCATAACCCAA	chr8	37840873	CAAGCCTACCTACCTAACACCAGATGCCTTCCACTCCACTGGCAGGGCCATCTGCCAGGTCCACCCAGCCATAACCCAA	CCCTACCTACCTAACACCAGATGCCTTCCACTCCACTGGCAGGGCCATCTGCCAGGTCCACCCAGCCATAACCCAA	5351.97	VQSRTrancheINDEL99.95to100.00	0	none	0.00161999999999999	2	130	0.00161999999999999
chr8-037840873-CAAGCCTACCTACCTAACACCAGATGCCTTCCACTCCACTGGCAGGGCCATCTGCCAGGTCCACCCAGCCATAACCCAA-CGCCTACCTACCTAACACCAGATGCCTTCCACTCCACTGGCAGGGCCATCTGCCAGGTCCACCCAGCCATAACCCAA	chr8	37840873	CAAGCCTACCTACCTAACACCAGATGCCTTCCACTCCACTGGCAGGGCCATCTGCCAGGTCCACCCAGCCATAACCCAA	CGCCTACCTACCTAACACCAGATGCCTTCCACTCCACTGGCAGGGCCATCTGCCAGGTCCACCCAGCCATAACCCAA	5351.97	VQSRTrancheINDEL99.95to100.00	0	none	0	0	130	1e-6
chr8-037840874-AAGCCTACCTACCTAAC-*	chr8	37840874	AAGCCTACCTACCTAAC	*	138473	VQSRTrancheINDEL99.95to100.00	0	none	0.00206	3	36	0.00206
chr8-037840874-AAGCCTACCTACCTAAC-A	chr8	37840874	AAGCCTACCTACCTAAC	A	138473	VQSRTrancheINDEL99.95to100.00	0	none	0	0	36	1e-6
chr8-037840874-AAGCCTACCTACCTAAC-AACCAGCCTACCTACCTAAC	chr8	37840874	AAGCCTACCTACCTAAC	AACCAGCCTACCTACCTAAC	138473	VQSRTrancheINDEL99.95to100.00	0	none	0	0	36	1e-6
chr8-037840874-AAGCCTACCTACCTAAC-ACCTACCTACCTAAC	chr8	37840874	AAGCCTACCTACCTAAC	ACCTACCTACCTAAC	138473	VQSRTrancheINDEL99.95to100.00	0	none	0	0	36	1e-6
chr8-037840874-AAGCCTACCTACCTAAC-CAGCCTACCTACCTAAC	chr8	37840874	AAGCCTACCTACCTAAC	CAGCCTACCTACCTAAC	138473	VQSRTrancheINDEL99.95to100.00	0	none	0.01625800000000001	0	36	0.01625800000000001
chr8-037840875-AGCCTACCTAC-*	chr8	37840875	AGCCTACCTAC	*	163	VQSRTrancheINDEL99.95to100.00	0	none	0.002109	3	36	0.002109
chr8-037840875-AGCCTACCTAC-A	chr8	37840875	AGCCTACCTAC	A	163	VQSRTrancheINDEL99.95to100.00	0	none	0	0	36	1e-6
chr8-037840875-AGCCTACCTAC-AACCTAC	chr8	37840875	AGCCTACCTAC	AACCTAC	163	VQSRTrancheINDEL99.95to100.00	0	none	0	0	36	1e-6
chr8-037840875-AGCCTACCTAC-ACCTACCTAC	chr8	37840875	AGCCTACCTAC	ACCTACCTAC	163	VQSRTrancheINDEL99.95to100.00	0	none	0	0	36	1e-6
chr8-037840875-AGCCTACCTAC-CGCCTACCTAC	chr8	37840875	AGCCTACCTAC	CGCCTACCTAC	163	VQSRTrancheINDEL99.95to100.00	0	none	2.2000000000000003e-5	0	36	2.2000000000000003e-5
chr8-037840876-G-*	chr8	37840876	G	*	12848	PASS	0	none	0.002159	3	34	0.002159
chr8-037840876-G-A	chr8	37840876	G	A	12848	PASS	1.0816e-4	nfe	0.002358	0	34	0.002358
chr8-037840876-G-C	chr8	37840876	G	C	12848	PASS	1.594e-5	nfe	6.550000000000003e-4	0	34	6.550000000000003e-4
chr8-037840877-C-*	chr8	37840877	C	*	724	PASS	0	none	3.6000000000000035e-4	1	124	3.6000000000000035e-4
chr8-037840877-C-T	chr8	37840877	C	T	724	PASS	0	none	0	0	124	1e-6
chr8-037840878-CTACCTACCTAACACCAGATGCCTTCCACTCCACTGGCAGGGCCATCTGCCAGGT-*	chr8	37840878	CTACCTACCTAACACCAGATGCCTTCCACTCCACTGGCAGGGCCATCTGCCAGGT	*	284	VQSRTrancheINDEL99.95to100.00	0	none	3.6000000000000035e-4	1	130	3.6000000000000035e-4
chr8-037840878-CTACCTACCTAACACCAGATGCCTTCCACTCCACTGGCAGGGCCATCTGCCAGGT-ATACCTACCTAACACCAGATGCCTTCCACTCCACTGGCAGGGCCATCTGCCAGGT	chr8	37840878	CTACCTACCTAACACCAGATGCCTTCCACTCCACTGGCAGGGCCATCTGCCAGGT	ATACCTACCTAACACCAGATGCCTTCCACTCCACTGGCAGGGCCATCTGCCAGGT	284	VQSRTrancheINDEL99.95to100.00	0	none	9e-6	0	130	9e-6
chr8-037840878-CTACCTACCTAACACCAGATGCCTTCCACTCCACTGGCAGGGCCATCTGCCAGGT-C	chr8	37840878	CTACCTACCTAACACCAGATGCCTTCCACTCCACTGGCAGGGCCATCTGCCAGGT	C	284	VQSRTrancheINDEL99.95to100.00	0	none	0	0	130	1e-6
chr8-037840878-CTACCTACCTAACACCAGATGCCTTCCACTCCACTGGCAGGGCCATCTGCCAGGT-CCACCAGATGCCTTCCACTCCACTGGCAGGGCCATCTGCCAGGT	chr8	37840878	CTACCTACCTAACACCAGATGCCTTCCACTCCACTGGCAGGGCCATCTGCCAGGT	CCACCAGATGCCTTCCACTCCACTGGCAGGGCCATCTGCCAGGT	284	VQSRTrancheINDEL99.95to100.00	0	none	0	0	130	1e-6
chr8-037840878-CTACCTACCTAACACCAGATGCCTTCCACTCCACTGGCAGGGCCATCTGCCAGGT-CCCTAACACCAGATGCCTTCCACTCCACTGGCAGGGCCATCTGCCAGGT	chr8	37840878	CTACCTACCTAACACCAGATGCCTTCCACTCCACTGGCAGGGCCATCTGCCAGGT	CCCTAACACCAGATGCCTTCCACTCCACTGGCAGGGCCATCTGCCAGGT	284	VQSRTrancheINDEL99.95to100.00	0	none	0	0	130	1e-6
chr8-037840878-CTACCTACCTAACACCAGATGCCTTCCACTCCACTGGCAGGGCCATCTGCCAGGT-CCCTACCTAACACCAGATGCCTTCCACTCCACTGGCAGGGCCATCTGCCAGGT	chr8	37840878	CTACCTACCTAACACCAGATGCCTTCCACTCCACTGGCAGGGCCATCTGCCAGGT	CCCTACCTAACACCAGATGCCTTCCACTCCACTGGCAGGGCCATCTGCCAGGT	284	VQSRTrancheINDEL99.95to100.00	0	none	9e-6	0	130	9e-6
chr8-037840879-T-*	chr8	37840879	T	*	2074	PASS	0	none	4.710000000000004e-4	1	30	4.710000000000004e-4
chr8-037840879-T-A	chr8	37840879	T	A	2074	PASS	0	none	2.2000000000000003e-5	0	30	2.2000000000000003e-5
chr8-037840879-T-C	chr8	37840879	T	C	2074	PASS	6.16e-5	nfe	8.66e-4	0	30	8.66e-4
chr8-037840880-A-*	chr8	37840880	A	*	486	PASS	0	none	4.490000000000005e-4	1	68	4.490000000000005e-4
chr8-037840880-A-C	chr8	37840880	A	C	486	PASS	1.32e-6	nfe	2.2899999999999996e-4	0	68	2.2899999999999996e-4
chr8-037840883-T-*	chr8	37840883	T	*	39	PASS	0	none	3.810000000000003e-4	1	22	3.810000000000003e-4
chr8-037840883-T-C	chr8	37840883	T	C	39	PASS	1.52e-6	nfe	0	0	22	1.52e-6
chr8-037840889-A-*	chr8	37840889	A	*	10177	VQSRTrancheSNP99.70to99.80	0	none	3.3800000000000046e-4	1	130	3.3800000000000046e-4
chr8-037840889-A-G	chr8	37840889	A	G	10177	VQSRTrancheSNP99.70to99.80	2.0413e-4	amr	2.09e-4	0	130	2.09e-4
chr8-037841024-G-A	chr8	37841024	G	A	6532	PASS	1.1819e-4	nfe	0	0	14	1.1819e-4
chr8-037841024-G-C	chr8	37841024	G	C	6532	PASS	0.045607	nfe	0.002307	1	14	0.045607
chr8-037841677-C-*	chr8	37841677	C	*	43176721	PASS	0	none	5.2999999999999994e-5	0	134	5.2999999999999994e-5
chr8-037841677-C-CCCCCCACCGGGGAGGGG	chr8	37841677	C	CCCCCCACCGGGGAGGGG	43176721	PASS	3.8525e-4	amr	1.88e-4	0	134	3.8525e-4
chr8-037841677-C-CCCCCCTCCCAGGGG	chr8	37841677	C	CCCCCCTCCCAGGGG	43176721	PASS	0.0014744	eas	2.9400000000000004e-4	0	134	0.0014744
chr8-037841677-C-G	chr8	37841677	C	G	43176721	PASS	0.90347	eas	0.680667	94	134	0.90347
chr8-037841775-T-C	chr8	37841775	T	C	292241	PASS	0.010524	nfe	0.004826	1	134	0.010524
chr8-037841876-C-G	chr8	37841876	C	G	233767	PASS	0.090187	eas	0.002766	1	134	0.090187
chr8-037841998-C-T	chr8	37841998	C	T	21460675	PASS	0.71615	eas	0.3664089999999993	54	132	0.71615
chr8-037844203-G-A	chr8	37844203	G	A	188	PASS	0.0021899	eas	0	1	126	0.0021899
chr8-037844927-G-A	chr8	37844927	G	A	181925	PASS	0.0034493	mid	0.00184199999999999	1	134	0.0034493
chr8-037844954-G-A	chr8	37844954	G	A	408387	PASS	0.16826	eas	0.005108	1	134	0.16826
chr8-037845171-G-A	chr8	37845171	G	A	1698	PASS	1.215e-5	nfe	0	1	134	1.215e-5
chr8-037845288-C-T	chr8	37845288	C	T	857084	PASS	0.051565	mid	0.03583100000000001	7	134	0.051565
chr8-037845837-T-C	chr8	37845837	T	C	352	PASS	1.24e-6	nfe	0	1	134	1.24e-6
chr8-037846765-GAAA-AAAA	chr8	37846765	GAAA	AAAA	525444	ExcessHet	0	none	3.6999999999999985e-5	0	86	3.6999999999999985e-5
chr8-037846765-GAAA-G	chr8	37846765	GAAA	G	525444	ExcessHet	0	none	0	0	86	1e-6
chr8-037846765-GAAA-GA	chr8	37846765	GAAA	GA	525444	ExcessHet	0	none	0.00166699999999999	0	86	0.00166699999999999
chr8-037846765-GAAA-GAA	chr8	37846765	GAAA	GAA	525444	ExcessHet	0	none	0.103015	10	86	0.103015
chr8-037846765-GAAA-GAAAA	chr8	37846765	GAAA	GAAAA	525444	ExcessHet	0	none	0.188239	18	86	0.188239
chr8-037846765-GAAA-GAAAAA	chr8	37846765	GAAA	GAAAAA	525444	ExcessHet	0	none	0.00134899999999999	0	86	0.00134899999999999
chr8-037846766-A-*	chr8	37846766	A	*	13385	PASS	0	none	0.10499500000000002	10	84	0.10499500000000002
chr8-037846766-A-G	chr8	37846766	A	G	13385	PASS	0.0026376	afr	4.270000000000005e-4	0	84	0.0026376
chr8-037847260-T-A	chr8	37847260	T	A	76089	PASS	0.0034624	mid	0.00181699999999999	1	134	0.0034624
chr8-037847260-T-C	chr8	37847260	T	C	76089	PASS	3.074e-5	afr	0	0	134	3.074e-5
chr8-037848539-A-G	chr8	37848539	A	G	11392692	PASS	0	none	0	0	134	1e-6
chr8-037848539-A-T	chr8	37848539	A	T	11392692	PASS	0.7125	eas	0.43317399999999984	65	134	0.7125
chr8-037848650-T-A	chr8	37848650	T	A	2089	PASS	0	none	9e-6	1	134	9e-6
chr8-037848749-C-A	chr8	37848749	C	A	7882247	PASS	0.68794	eas	0.37229399999999946	59	134	0.68794
chr8-037849759-C-T	chr8	37849759	C	T	65337	PASS	0.0037547	nfe	0.00209	1	134	0.0037547
chr8-037850017-G-C	chr8	37850017	G	C	19267	PASS	0.032261	afr	0.002189	1	126	0.032261
chr8-037861858-G-A	chr8	37861858	G	A	51	VQSRTrancheSNP99.80to99.90	0	none	0	0	0	1e-6
chr8-037861871-G-A	chr8	37861871	G	A	51	VQSRTrancheSNP99.80to99.90	0	none	0	0	0	1e-6
chr8-037862886-T-C	chr8	37862886	T	C	4253	PASS	1.844e-5	nfe	1.0799999999999996e-4	1	134	1.0799999999999996e-4
chr8-037863120-AG-A	chr8	37863120	AG	A	10511.97	VQSRTrancheINDEL95.00to96.00	7.546e-4	nfe	3.160000000000005e-4	1	134	7.546e-4
chr8-037863120-AG-AGG	chr8	37863120	AG	AGG	10511.97	VQSRTrancheINDEL95.00to96.00	0	none	2.5100000000000014e-4	0	134	2.5100000000000014e-4
chr8-037863120-AG-AGGG	chr8	37863120	AG	AGGG	10511.97	VQSRTrancheINDEL95.00to96.00	0	none	0	0	134	1e-6
chr8-037863234-TTTTCTTTC-T	chr8	37863234	TTTTCTTTC	T	9079400.97	PASS	0.0010269	amr	0.01361799999999999	1	130	0.01361799999999999
chr8-037863234-TTTTCTTTC-TTTTC	chr8	37863234	TTTTCTTTC	TTTTC	9079400.97	PASS	0	none	0.6203900000000002	95	130	0.6203900000000002
chr8-037863234-TTTTCTTTC-TTTTCTTTCTTTC	chr8	37863234	TTTTCTTTC	TTTTCTTTCTTTC	9079400.97	PASS	0	none	0.005596	0	130	0.005596
chr8-037863234-TTTTCTTTC-TTTTCTTTCTTTCTTTC	chr8	37863234	TTTTCTTTC	TTTTCTTTCTTTCTTTC	9079400.97	PASS	0	none	5.2999999999999994e-5	0	130	5.2999999999999994e-5
chr8-037863234-TTTTCTTTC-TTTTCTTTCTTTCTTTCTTTC	chr8	37863234	TTTTCTTTC	TTTTCTTTCTTTCTTTCTTTC	9079400.97	PASS	0	none	1.88e-4	0	130	1.88e-4
chr8-037863234-TTTTCTTTC-TTTTCTTTCTTTCTTTCTTTCTTTC	chr8	37863234	TTTTCTTTC	TTTTCTTTCTTTCTTTCTTTCTTTC	9079400.97	PASS	0	none	2.2000000000000003e-5	0	130	2.2000000000000003e-5
chr8-037863234-TTTTCTTTC-TTTTCTTTCTTTCTTTCTTTCTTTCTTTC	chr8	37863234	TTTTCTTTC	TTTTCTTTCTTTCTTTCTTTCTTTCTTTC	9079400.97	PASS	0	none	9e-6	0	130	9e-6
chr8-037863234-TTTTCTTTC-TTTTCTTTCTTTCTTTCTTTCTTTCTTTCTTTC	chr8	37863234	TTTTCTTTC	TTTTCTTTCTTTCTTTCTTTCTTTCTTTCTTTC	9079400.97	PASS	0	none	0	0	130	1e-6
chr8-037863234-TTTTCTTTC-TTTTCTTTCTTTCTTTCTTTCTTTCTTTCTTTCTTTCTTTCTTTCTTTCTTTC	chr8	37863234	TTTTCTTTC	TTTTCTTTCTTTCTTTCTTTCTTTCTTTCTTTCTTTCTTTCTTTCTTTCTTTC	9079400.97	PASS	0	none	0	0	130	1e-6
chr8-037863241-T-*	chr8	37863241	T	*	216	PASS	0	none	0.02769000000000002	2	122	0.02769000000000002
chr8-037863241-T-A	chr8	37863241	T	A	216	PASS	0	none	0	0	122	1e-6
chr8-037870391-C-T	chr8	37870391	C	T	59487	PASS	0.0049592	nfe	0.00264	1	134	0.0049592
chr8-037870499-A-G	chr8	37870499	A	G	23783766	PASS	0.97226	eas	0.7041160000000006	102	134	0.97226
chr8-037870500-T-C	chr8	37870500	T	C	32905	PASS	0.0038851	nfe	0.00135099999999999	1	134	0.0038851
chr8-037870501-T-G	chr8	37870501	T	G	23719328	PASS	0.97411	eas	0.7021390000000005	102	134	0.97411
chr8-037870513-C-T	chr8	37870513	C	T	247658	PASS	0.035256	mid	0.01220299999999999	2	134	0.035256
chr8-037870941-G-T	chr8	37870941	G	T	12362	PASS	0.0035204	amr	0.002188	1	98	0.0035204
chr8-037871232-G-A	chr8	37871232	G	A	1489766	PASS	0.13984	eas	0.06680900000000002	13	134	0.13984
chr8-037871478-G-C	chr8	37871478	G	C	902	PASS	2.999e-5	nfe	0	1	134	2.999e-5
chr8-037872228-G-A	chr8	37872228	G	A	407633	PASS	0.0096813	nfe	0.006034	1	134	0.0096813
chr8-037872352-G-A	chr8	37872352	G	A	89663	PASS	0.0016658	nfe	0.00101199999999999	1	134	0.0016658
chr8-037872499-G-A	chr8	37872499	G	A	2576141	PASS	0.32457	afr	0.034847	1	134	0.32457
chr8-037872850-G-A	chr8	37872850	G	A	47314545	PASS	0.76352	eas	0.6110380000000001	82	134	0.76352
chr8-037872938-G-T	chr8	37872938	G	T	20332099	PASS	0.47816	afr	0.3238469999999994	43	134	0.47816
chr8-037873228-G-A	chr8	37873228	G	A	92013	PASS	0.010631	nfe	0.004646	3	134	0.010631
chr8-037873306-GT-G	chr8	37873306	GT	G	26304.97	PASS	0.0046691	nfe	0.00194099999999999	1	134	0.0046691
chr8-037873331-G-A	chr8	37873331	G	A	43491	PASS	0.0099148	mid	0.003321	1	134	0.0099148
chr8-037875217-G-C	chr8	37875217	G	C	6453	PASS	0.0011998	mid	5.2999999999999994e-5	1	134	0.0011998
chr8-037875430-G-A	chr8	37875430	G	A	47932	PASS	0.049386	eas	0.00174299999999999	1	134	0.049386
chr8-037877076-A-C	chr8	37877076	A	C	760	PASS	2.912e-5	nfe	0	1	134	2.912e-5
chr8-037877237-G-A	chr8	37877237	G	A	530929	PASS	0.011925	nfe	0.009068	2	134	0.011925
chr8-037877706-GA-*	chr8	37877706	GA	*	3447	VQSRTrancheINDEL99.50to99.90	0	none	2.2000000000000003e-5	0	48	2.2000000000000003e-5
chr8-037877706-GA-AA	chr8	37877706	GA	AA	3447	VQSRTrancheINDEL99.50to99.90	0	none	4.04e-4	0	48	4.04e-4
chr8-037877706-GA-CA	chr8	37877706	GA	CA	3447	VQSRTrancheINDEL99.50to99.90	0	none	5.2999999999999994e-5	0	48	5.2999999999999994e-5
chr8-037877706-GA-G	chr8	37877706	GA	G	3447	VQSRTrancheINDEL99.50to99.90	0	none	0	0	48	1e-6
chr8-037877706-GA-TA	chr8	37877706	GA	TA	3447	VQSRTrancheINDEL99.50to99.90	0	none	0.003238	0	48	0.003238
chr8-037877708-ATTTTTTTTTTTTTTT-A	chr8	37877708	ATTTTTTTTTTTTTTT	A	1271572	PASS	0.0034148	afr	1.47e-4	0	14	0.0034148
chr8-037877708-ATTTTTTTTTTTTTTT-AT	chr8	37877708	ATTTTTTTTTTTTTTT	AT	1271572	PASS	0	none	0.00103299999999999	0	14	0.00103299999999999
chr8-037877708-ATTTTTTTTTTTTTTT-ATT	chr8	37877708	ATTTTTTTTTTTTTTT	ATT	1271572	PASS	0	none	0.006298	0	14	0.006298
chr8-037877708-ATTTTTTTTTTTTTTT-ATTT	chr8	37877708	ATTTTTTTTTTTTTTT	ATTT	1271572	PASS	0	none	5.850000000000005e-4	0	14	5.850000000000005e-4
chr8-037877708-ATTTTTTTTTTTTTTT-ATTTT	chr8	37877708	ATTTTTTTTTTTTTTT	ATTTT	1271572	PASS	0	none	4.710000000000004e-4	0	14	4.710000000000004e-4
chr8-037877708-ATTTTTTTTTTTTTTT-ATTTTT	chr8	37877708	ATTTTTTTTTTTTTTT	ATTTTT	1271572	PASS	0	none	8.9e-5	0	14	8.9e-5
chr8-037877708-ATTTTTTTTTTTTTTT-ATTTTTT	chr8	37877708	ATTTTTTTTTTTTTTT	ATTTTTT	1271572	PASS	0	none	1.6699999999999994e-4	0	14	1.6699999999999994e-4
chr8-037877708-ATTTTTTTTTTTTTTT-ATTTTTTT	chr8	37877708	ATTTTTTTTTTTTTTT	ATTTTTTT	1271572	PASS	0	none	6.080000000000004e-4	0	14	6.080000000000004e-4
chr8-037877708-ATTTTTTTTTTTTTTT-ATTTTTTTT	chr8	37877708	ATTTTTTTTTTTTTTT	ATTTTTTTT	1271572	PASS	0	none	0.00181099999999999	0	14	0.00181099999999999
chr8-037877708-ATTTTTTTTTTTTTTT-ATTTTTTTTT	chr8	37877708	ATTTTTTTTTTTTTTT	ATTTTTTTTT	1271572	PASS	0	none	0.005629	0	14	0.005629
chr8-037877708-ATTTTTTTTTTTTTTT-ATTTTTTTTTT	chr8	37877708	ATTTTTTTTTTTTTTT	ATTTTTTTTTT	1271572	PASS	0	none	0.01504199999999998	0	14	0.01504199999999998
chr8-037877708-ATTTTTTTTTTTTTTT-ATTTTTTTTTTT	chr8	37877708	ATTTTTTTTTTTTTTT	ATTTTTTTTTTT	1271572	PASS	0	none	0.031765	1	14	0.031765
chr8-037877708-ATTTTTTTTTTTTTTT-ATTTTTTTTTTTT	chr8	37877708	ATTTTTTTTTTTTTTT	ATTTTTTTTTTTT	1271572	PASS	0	none	0.060617	0	14	0.060617
chr8-037877708-ATTTTTTTTTTTTTTT-ATTTTTTTTTTTTT	chr8	37877708	ATTTTTTTTTTTTTTT	ATTTTTTTTTTTTT	1271572	PASS	0	none	0.10112800000000002	0	14	0.10112800000000002
chr8-037877708-ATTTTTTTTTTTTTTT-ATTTTTTTTTTTTTT	chr8	37877708	ATTTTTTTTTTTTTTT	ATTTTTTTTTTTTTT	1271572	PASS	0	none	0.143228	2	14	0.143228
chr8-037877708-ATTTTTTTTTTTTTTT-ATTTTTTTTTTTTTTTT	chr8	37877708	ATTTTTTTTTTTTTTT	ATTTTTTTTTTTTTTTT	1271572	PASS	0	none	0.08079900000000002	0	14	0.08079900000000002
chr8-037877708-ATTTTTTTTTTTTTTT-ATTTTTTTTTTTTTTTTT	chr8	37877708	ATTTTTTTTTTTTTTT	ATTTTTTTTTTTTTTTTT	1271572	PASS	0	none	0.020693	1	14	0.020693
chr8-037877708-ATTTTTTTTTTTTTTT-ATTTTTTTTTTTTTTTTTT	chr8	37877708	ATTTTTTTTTTTTTTT	ATTTTTTTTTTTTTTTTTT	1271572	PASS	0	none	0.004376	0	14	0.004376
chr8-037877708-ATTTTTTTTTTTTTTT-ATTTTTTTTTTTTTTTTTTT	chr8	37877708	ATTTTTTTTTTTTTTT	ATTTTTTTTTTTTTTTTTTT	1271572	PASS	0	none	3.810000000000003e-4	0	14	3.810000000000003e-4
chr8-037877708-ATTTTTTTTTTTTTTT-ATTTTTTTTTTTTTTTTTTTT	chr8	37877708	ATTTTTTTTTTTTTTT	ATTTTTTTTTTTTTTTTTTTT	1271572	PASS	0	none	1.0699999999999996e-4	0	14	1.0699999999999996e-4
chr8-037877708-ATTTTTTTTTTTTTTT-ATTTTTTTTTTTTTTTTTTTTT	chr8	37877708	ATTTTTTTTTTTTTTT	ATTTTTTTTTTTTTTTTTTTTT	1271572	PASS	0	none	9e-6	0	14	9e-6
chr8-037877708-ATTTTTTTTTTTTTTT-ATTTTTTTTTTTTTTTTTTTTTT	chr8	37877708	ATTTTTTTTTTTTTTT	ATTTTTTTTTTTTTTTTTTTTTT	1271572	PASS	0	none	0	0	14	1e-6
chr8-037877708-ATTTTTTTTTTTTTTT-TTTTTTTTTTTTTTTT	chr8	37877708	ATTTTTTTTTTTTTTT	TTTTTTTTTTTTTTTT	1271572	PASS	0	none	4.940000000000003e-4	0	14	4.940000000000003e-4
chr8-037877869-G-A	chr8	37877869	G	A	1594	PASS	2.1722e-4	nfe	2.08e-4	0	10	2.1722e-4
chr8-037899073-C-T	chr8	37899073	C	T	614	PASS	2.563e-5	nfe	0	1	134	2.563e-5
chr8-037934209-G-A	chr8	37934209	G	A	6957	PASS	0.0011318	eas	3.3800000000000046e-4	1	134	0.0011318
chr8-037934615-G-A	chr8	37934615	G	A	24017	PASS	0.0023335	nfe	0.00139899999999999	1	134	0.0023335
chr8-037935047-G-A	chr8	37935047	G	A	187687	PASS	0.078975	afr	0.005159	2	134	0.078975
chr8-037935147-T-C	chr8	37935147	T	C	828999	PASS	0.22157	afr	0.02176500000000001	2	134	0.22157
chr8-037936573-A-G	chr8	37936573	A	G	1621	PASS	1.2358e-4	nfe	7.099999999999998e-5	1	132	1.2358e-4
chr8-037936905-C-T	chr8	37936905	C	T	731548	PASS	0.04763	sas	0.02390900000000001	6	134	0.04763
chr8-037937327-C-T	chr8	37937327	C	T	10775	PASS	7.1992e-4	nfe	4.270000000000005e-4	1	134	7.1992e-4
chr8-037937384-G-C	chr8	37937384	G	C	629725	PASS	0.038075	nfe	0.027142	6	134	0.038075
chr8-037937419-A-G	chr8	37937419	A	G	25518	PASS	0.0045057	sas	7.980000000000003e-4	1	134	0.0045057
chr8-037937578-G-A	chr8	37937578	G	A	17235	PASS	0.0086201	afr	6.340000000000003e-4	1	134	0.0086201
chr8-037937823-T-C	chr8	37937823	T	C	6120676	PASS	0.7527	eas	0.4301099999999998	51	124	0.7527
chr8-037937823-T-G	chr8	37937823	T	G	6120676	PASS	0	none	0	0	124	1e-6
chr8-037938779-G-C	chr8	37938779	G	C	27123	PASS	6.3234e-4	nfe	6.100000000000004e-4	1	134	6.3234e-4
chr8-037939126-T-C	chr8	37939126	T	C	2194903	PASS	0.31159	sas	0.21126300000000003	10	54	0.31159
chr8-037939826-C-A	chr8	37939826	C	A	16064	PASS	0.0060134	afr	0.00108399999999999	1	132	0.0060134
chr8-037939949-A-G	chr8	37939949	A	G	76212	PASS	0.004639	mid	0.00322	1	134	0.004639
chr8-037963968-C-G	chr8	37963968	C	G	569579	PASS	0.16338	eas	0.076188	10	110	0.16338
chr8-037964254-G-A	chr8	37964254	G	A	1789	PASS	7.322e-5	nfe	2.2000000000000003e-5	1	134	7.322e-5
chr8-037964335-T-C	chr8	37964335	T	C	1286664	PASS	0.18699	amr	0.08398600000000002	12	134	0.18699
chr8-037964896-G-A	chr8	37964896	G	A	92103	PASS	0.037755	nfe	0.02287700000000001	0	8	0.037755
chr8-037964944-TAAA-*	chr8	37964944	TAAA	*	426001	ExcessHet	0	none	9e-6	0	48	9e-6
chr8-037964944-TAAA-AAAA	chr8	37964944	TAAA	AAAA	426001	ExcessHet	0	none	8.67e-4	0	48	8.67e-4
chr8-037964944-TAAA-CAAA	chr8	37964944	TAAA	CAAA	426001	ExcessHet	0	none	0	0	48	1e-6
chr8-037964944-TAAA-GAAA	chr8	37964944	TAAA	GAAA	426001	ExcessHet	0	none	0	0	48	1e-6
chr8-037964944-TAAA-T	chr8	37964944	TAAA	T	426001	ExcessHet	2.2347e-4	nfe	1.47e-4	0	48	2.2347e-4
chr8-037964944-TAAA-TA	chr8	37964944	TAAA	TA	426001	ExcessHet	0	none	0.00948899999999999	1	48	0.00948899999999999
chr8-037964944-TAAA-TAA	chr8	37964944	TAAA	TAA	426001	ExcessHet	0	none	0.143038	16	48	0.143038
chr8-037964944-TAAA-TAAAA	chr8	37964944	TAAA	TAAAA	426001	ExcessHet	0	none	0.05789700000000001	5	48	0.05789700000000001
chr8-037964944-TAAA-TAAAAA	chr8	37964944	TAAA	TAAAAA	426001	ExcessHet	0	none	0.002759	0	48	0.002759
chr8-037964944-TAAA-TAAAAAA	chr8	37964944	TAAA	TAAAAAA	426001	ExcessHet	0	none	9e-6	0	48	9e-6
chr8-037964945-A-*	chr8	37964945	A	*	361	PASS	0	none	0.153292	17	34	0.153292
chr8-037964945-A-T	chr8	37964945	A	T	361	PASS	0.0030867	nfe	6.999999999999998e-5	0	34	0.0030867
chr8-037964946-A-*	chr8	37964946	A	*	82	PASS	0	none	0.00977	1	28	0.00977
chr8-037964946-A-T	chr8	37964946	A	T	82	PASS	5.99e-6	nfe	9e-6	0	28	9e-6
chr8-037965251-C-A	chr8	37965251	C	A	2652075	PASS	0.16496	amr	0.08133200000000002	12	134	0.16496
chr8-037965270-G-T	chr8	37965270	G	T	11728	PASS	6.1511e-4	mid	2.09e-4	1	134	6.1511e-4
chr8-037966280-A-G	chr8	37966280	A	G	8034307	PASS	0.19401	amr	0.086239	12	134	0.19401
chr8-038030256-C-A	chr8	38030256	C	A	57804	PASS	0.020592	nfe	0.00888499999999999	0	22	0.020592
chr8-038030499-C-*	chr8	38030499	C	*	13685054	PASS	0	none	5.2999999999999994e-5	0	124	5.2999999999999994e-5
chr8-038030499-C-G	chr8	38030499	C	G	13685054	PASS	0.87151	afr	0.7777560000000006	99	124	0.87151
chr8-038030572-C-A	chr8	38030572	C	A	286264	PASS	0	none	9e-6	0	134	9e-6
chr8-038030572-C-T	chr8	38030572	C	T	286264	PASS	0.032685	sas	0.01110399999999999	2	134	0.032685
chr8-038047491-T-TG	chr8	38047491	T	TG	69881.97	PASS	0.32749	nfe	0.04526	0	0	0.32749
chr8-038057097-T-C	chr8	38057097	T	C	1062	VQSRTrancheSNP99.80to99.90	0	none	6.330000000000003e-4	4	98	6.330000000000003e-4
chr8-038057098-G-C	chr8	38057098	G	C	1044	VQSRTrancheSNP99.90to99.95	0	none	5.870000000000005e-4	5	100	5.870000000000005e-4
chr8-038057101-C-T	chr8	38057101	C	T	2414	VQSRTrancheSNP99.90to99.95	2.258e-5	nfe	6.100000000000004e-4	5	98	6.100000000000004e-4
chr8-038057122-C-T	chr8	38057122	C	T	2771	PASS	6.024e-5	afr	0.00156899999999999	6	102	0.00156899999999999
chr8-038057124-G-A	chr8	38057124	G	A	2864	PASS	8.7e-7	nfe	0.00159399999999999	5	100	0.00159399999999999
chr8-038057129-C-T	chr8	38057129	C	T	2910	PASS	4.18e-6	sas	0.00169199999999999	4	102	0.00169199999999999
chr8-038057133-T-C	chr8	38057133	T	C	3283	PASS	4.23e-6	sas	0.00174099999999999	4	100	0.00174099999999999
chr8-038057147-C-T	chr8	38057147	C	T	831	PASS	4.45e-6	sas	7.030000000000006e-4	1	100	7.030000000000006e-4
chr8-038057172-G-A	chr8	38057172	G	A	8035	PASS	4.759e-5	nfe	7.099999999999998e-5	0	98	7.099999999999998e-5
chr8-038057172-G-C	chr8	38057172	G	C	8035	PASS	1.4264e-4	amr	0.00151999999999999	1	98	0.00151999999999999
chr8-038057188-T-*	chr8	38057188	T	*	11356	PASS	0	none	0	0	102	1e-6
chr8-038057188-T-G	chr8	38057188	T	G	11356	PASS	0.0035898	amr	0.005309	1	102	0.005309
chr8-038057199-G-GC	chr8	38057199	G	GC	25655	VQSRTrancheINDEL97.00to99.00	0	none	0	0	106	1e-6
chr8-038057199-G-T	chr8	38057199	G	T	25655	VQSRTrancheINDEL97.00to99.00	0.0018171	amr	0.00999899999999998	4	106	0.00999899999999998
chr8-038057205-C-A	chr8	38057205	C	A	26298	VQSRTrancheINDEL97.00to99.00	0	none	0	0	132	1e-6
chr8-038057205-C-CA	chr8	38057205	C	CA	26298	VQSRTrancheINDEL97.00to99.00	0.001935	amr	0.010528	4	132	0.010528
chr8-038057205-C-CCA	chr8	38057205	C	CCA	26298	VQSRTrancheINDEL97.00to99.00	7.929e-5	afr	9e-6	0	132	7.929e-5
chr8-038057207-T-C	chr8	38057207	T	C	26550	PASS	0.0018737	amr	0.01062599999999998	4	108	0.01062599999999998
chr8-038057220-G-A	chr8	38057220	G	A	335048	PASS	0.014285	nfe	0.01123499999999999	2	134	0.014285
chr8-038057230-C-A	chr8	38057230	C	A	17248	PASS	0.0013021	amr	0.007764	2	114	0.007764
chr8-038057230-C-T	chr8	38057230	C	T	17248	PASS	3.22e-6	nfe	0	0	114	3.22e-6
chr8-038057238-C-T	chr8	38057238	C	T	17965	PASS	0.0018976	amr	0.007765	1	118	0.007765
chr8-038059755-CAA-C	chr8	38059755	CAA	C	844523.97	ExcessHet	1.8154e-4	mid	0.00154499999999999	0	108	0.00154499999999999
chr8-038059755-CAA-CA	chr8	38059755	CAA	CA	844523.97	ExcessHet	0	none	0.071392	6	108	0.071392
chr8-038059755-CAA-CAAA	chr8	38059755	CAA	CAAA	844523.97	ExcessHet	0	none	0.2694859999999998	31	108	0.2694859999999998
chr8-038059755-CAA-CAAAA	chr8	38059755	CAA	CAAAA	844523.97	ExcessHet	0	none	0.00932199999999998	1	108	0.00932199999999998
chr8-038059755-CAA-CAAAAA	chr8	38059755	CAA	CAAAAA	844523.97	ExcessHet	0	none	2.2999999999999995e-4	0	108	2.2999999999999995e-4
chr8-038059755-CAA-CAAAAAA	chr8	38059755	CAA	CAAAAAA	844523.97	ExcessHet	0	none	9e-6	0	108	9e-6
chr8-038059776-CA-*	chr8	38059776	CA	*	33343	VQSRTrancheINDEL95.00to96.00	0	none	3.6999999999999985e-5	0	126	3.6999999999999985e-5
chr8-038059776-CA-AA	chr8	38059776	CA	AA	33343	VQSRTrancheINDEL95.00to96.00	0	none	0.0036	0	126	0.0036
chr8-038059776-CA-C	chr8	38059776	CA	C	33343	VQSRTrancheINDEL95.00to96.00	1.5939e-4	nfe	3.820000000000003e-4	0	126	3.820000000000003e-4
chr8-038059776-CA-CAA	chr8	38059776	CA	CAA	33343	VQSRTrancheINDEL95.00to96.00	0	none	0.005981	1	126	0.005981
chr8-038059776-CA-CAAA	chr8	38059776	CA	CAAA	33343	VQSRTrancheINDEL95.00to96.00	0	none	9e-6	0	126	9e-6
chr8-038059950-T-C	chr8	38059950	T	C	53556	VQSRTrancheSNP99.90to99.95	1.746e-5	sas	0.020805	6	120	0.020805
chr8-038059951-G-A	chr8	38059951	G	A	54779	VQSRTrancheSNP99.80to99.90	1.749e-5	sas	0.02133400000000002	6	120	0.02133400000000002
chr8-038059961-A-G	chr8	38059961	A	G	87129	ExcessHet	1.7401e-4	mid	0.03190300000000001	7	112	0.03190300000000001
chr8-038059969-G-A	chr8	38059969	G	A	131922	ExcessHet	0.0015242	mid	0.04467500000000001	9	110	0.04467500000000001
chr8-038059979-G-C	chr8	38059979	G	C	217944	ExcessHet	0.0062251	mid	0.06698000000000001	9	110	0.06698000000000001
chr8-038059986-TG-T	chr8	38059986	TG	T	228936.97	ExcessHet	0.011348	mid	0.07217600000000002	10	112	0.07217600000000002
chr8-038060030-G-A	chr8	38060030	G	A	905713	ExcessHet	0.040215	mid	0.16929000000000002	31	114	0.16929000000000002
chr8-038060038-G-A	chr8	38060038	G	A	1013275	ExcessHet	0.054059	afr	0.17764400000000002	31	110	0.17764400000000002
chr8-038060038-G-T	chr8	38060038	G	T	1013275	ExcessHet	3.458e-5	afr	1.0799999999999996e-4	0	110	1.0799999999999996e-4
chr8-038060043-C-T	chr8	38060043	C	T	1055596	ExcessHet	0.060495	sas	0.187009	31	114	0.187009
chr8-038060050-T-C	chr8	38060050	T	C	991918	ExcessHet	0.07031	sas	0.188484	33	118	0.188484
chr8-038060052-G-A	chr8	38060052	G	A	979594	ExcessHet	0.063843	sas	0.188096	33	116	0.188096
chr8-038060054-A-T	chr8	38060054	A	T	870434	ExcessHet	0.066392	sas	0.180491	33	114	0.180491
chr8-038060067-T-C	chr8	38060067	T	C	853237	ExcessHet	0.077317	sas	0.181225	31	110	0.181225
chr8-038060080-A-*	chr8	38060080	A	*	742218	ExcessHet	0	none	9e-6	0	106	9e-6
chr8-038060080-A-G	chr8	38060080	A	G	742218	ExcessHet	0.077523	sas	0.17412500000000003	31	106	0.17412500000000003
chr8-038060081-G-*	chr8	38060081	G	*	737067	ExcessHet	0	none	9e-6	0	106	9e-6
chr8-038060081-G-C	chr8	38060081	G	C	737067	ExcessHet	0.077189	sas	0.173102	31	106	0.173102
chr8-038060102-C-T	chr8	38060102	C	T	666461	ExcessHet	0.086428	sas	0.16418400000000002	23	110	0.16418400000000002
chr8-038060117-A-G	chr8	38060117	A	G	262466	ExcessHet	0.030726	sas	0.08664200000000002	15	100	0.08664200000000002
chr8-038060135-A-G	chr8	38060135	A	G	202490	ExcessHet	0.029155	sas	0.07115	10	94	0.07115
chr8-038060149-T-A	chr8	38060149	T	A	186515	ExcessHet	0.026409	sas	0.068376	8	98	0.068376
chr8-038060152-C-T	chr8	38060152	C	T	168897	ExcessHet	0.025162	sas	0.06546400000000001	8	100	0.06546400000000001
chr8-038060153-ACC-A	chr8	38060153	ACC	A	169054	ExcessHet	0	none	0	0	100	1e-6
chr8-038060153-ACC-AC	chr8	38060153	ACC	AC	169054	ExcessHet	0	none	0	0	100	1e-6
chr8-038060153-ACC-GCC	chr8	38060153	ACC	GCC	169054	ExcessHet	0	none	0.06538300000000001	8	100	0.06538300000000001
chr8-038060167-G-A	chr8	38060167	G	A	123067	ExcessHet	0.016779	sas	0.05168	6	102	0.05168
chr8-038060192-C-T	chr8	38060192	C	T	79533	ExcessHet	0.009121	sas	0.03670400000000001	2	102	0.03670400000000001
chr8-038060193-A-G	chr8	38060193	A	G	78536	ExcessHet	0.0092627	sas	0.036625	2	102	0.036625
chr8-038060267-C-T	chr8	38060267	C	T	97697	PASS	0.24864	eas	0.016462	1	80	0.24864
chr8-038060268-G-C	chr8	38060268	G	C	12717	VQSRTrancheSNP99.80to99.90	0.0041667	sas	0.007571	0	60	0.007571
chr8-038060268-G-T	chr8	38060268	G	T	12717	VQSRTrancheSNP99.80to99.90	0	none	0	0	60	1e-6
chr8-038060270-A-C	chr8	38060270	A	C	12298	VQSRTrancheSNP99.80to99.90	0.0036238	sas	0.007313	0	62	0.007313
chr8-038060273-C-G	chr8	38060273	C	G	11614	VQSRTrancheSNP99.90to99.95	0.003515	sas	0.006822	0	62	0.006822
chr8-038060422-T-C	chr8	38060422	T	C	7060	PASS	0.0062714	nfe	0.00134599999999999	0	0	0.0062714
chr8-038060431-T-G	chr8	38060431	T	G	70	PASS	0	none	1.47e-4	0	0	1.47e-4
chr8-038060439-CTTTTTTT-C	chr8	38060439	CTTTTTTT	C	80869	PASS	0	none	6.999999999999998e-5	0	0	6.999999999999998e-5
chr8-038060439-CTTTTTTT-CT	chr8	38060439	CTTTTTTT	CT	80869	PASS	0	none	2.08e-4	0	0	2.08e-4
chr8-038060439-CTTTTTTT-CTT	chr8	38060439	CTTTTTTT	CTT	80869	PASS	0	none	5.39e-4	0	0	5.39e-4
chr8-038060439-CTTTTTTT-CTTT	chr8	38060439	CTTTTTTT	CTTT	80869	PASS	0	none	7.950000000000004e-4	0	0	7.950000000000004e-4
chr8-038060439-CTTTTTTT-CTTTT	chr8	38060439	CTTTTTTT	CTTTT	80869	PASS	0	none	0.002781	0	0	0.002781
chr8-038060439-CTTTTTTT-CTTTTT	chr8	38060439	CTTTTTTT	CTTTTT	80869	PASS	0	none	0.00890499999999999	0	0	0.00890499999999999
chr8-038060439-CTTTTTTT-CTTTTTT	chr8	38060439	CTTTTTTT	CTTTTTT	80869	PASS	0	none	0.02622400000000002	0	0	0.02622400000000002
chr8-038060439-CTTTTTTT-CTTTTTTTT	chr8	38060439	CTTTTTTT	CTTTTTTTT	80869	PASS	0	none	0.01579600000000002	0	0	0.01579600000000002
chr8-038060439-CTTTTTTT-CTTTTTTTTT	chr8	38060439	CTTTTTTT	CTTTTTTTTT	80869	PASS	0	none	0.003993	0	0	0.003993
chr8-038060439-CTTTTTTT-CTTTTTTTTTT	chr8	38060439	CTTTTTTT	CTTTTTTTTTT	80869	PASS	0	none	8.66e-4	0	0	8.66e-4
chr8-038060439-CTTTTTTT-CTTTTTTTTTTT	chr8	38060439	CTTTTTTT	CTTTTTTTTTTT	80869	PASS	0	none	8.9e-5	0	0	8.9e-5
chr8-038060439-CTTTTTTT-CTTTTTTTTTTTT	chr8	38060439	CTTTTTTT	CTTTTTTTTTTTT	80869	PASS	0	none	0	0	0	1e-6
chr8-038060439-CTTTTTTT-TTTTTTTT	chr8	38060439	CTTTTTTT	TTTTTTTT	80869	PASS	0	none	1.47e-4	0	0	1.47e-4
chr8-038063045-GAA-AAA	chr8	38063045	GAA	AAA	10992	PASS	0	none	3.6999999999999985e-5	0	0	3.6999999999999985e-5
chr8-038063045-GAA-G	chr8	38063045	GAA	G	10992	PASS	0	none	3.150000000000005e-4	0	0	3.150000000000005e-4
chr8-038063045-GAA-GA	chr8	38063045	GAA	GA	10992	PASS	0	none	0.003284	0	0	0.003284
chr8-038063045-GAA-GAAA	chr8	38063045	GAA	GAAA	10992	PASS	0	none	0.00341	0	0	0.00341
chr8-038063045-GAA-GAAAA	chr8	38063045	GAA	GAAAA	10992	PASS	0	none	2.08e-4	0	0	2.08e-4
chr8-038063045-GAA-GAAAAA	chr8	38063045	GAA	GAAAAA	10992	PASS	0	none	0	0	0	1e-6
chr8-038063045-GAA-TAA	chr8	38063045	GAA	TAA	10992	PASS	0	none	0	0	0	1e-6
chr8-038105563-G-A	chr8	38105563	G	A	190241	PASS	4.64e-6	nfe	9e-6	0	134	9e-6
chr8-038105563-G-C	chr8	38105563	G	C	190241	PASS	0.012107	nfe	0.006861	3	134	0.012107
chr8-038105608-G-A	chr8	38105608	G	A	48156	PASS	0.005545	mid	0.00105999999999999	1	134	0.005545
chr8-038105637-G-*	chr8	38105637	G	*	1713	PASS	0	none	0	0	134	1e-6
chr8-038105637-G-C	chr8	38105637	G	C	1713	PASS	8.46e-6	eas	9e-6	1	134	9e-6
chr8-038105721-C-T	chr8	38105721	C	T	799793	PASS	0.26051	eas	0.033304	3	134	0.26051
chr8-038106506-CTTTTT-*	chr8	38106506	CTTTTT	*	1476162	ExcessHet	0	none	3.820000000000003e-4	0	108	3.820000000000003e-4
chr8-038106506-CTTTTT-ATTTTT	chr8	38106506	CTTTTT	ATTTTT	1476162	ExcessHet	0	none	0	0	108	1e-6
chr8-038106506-CTTTTT-C	chr8	38106506	CTTTTT	C	1476162	ExcessHet	1.2896e-4	nfe	2.2999999999999995e-4	0	108	2.2999999999999995e-4
chr8-038106506-CTTTTT-CT	chr8	38106506	CTTTTT	CT	1476162	ExcessHet	0	none	0.003522	1	108	0.003522
chr8-038106506-CTTTTT-CTT	chr8	38106506	CTTTTT	CTT	1476162	ExcessHet	0	none	0.01447599999999999	3	108	0.01447599999999999
chr8-038106506-CTTTTT-CTTT	chr8	38106506	CTTTTT	CTTT	1476162	ExcessHet	0	none	0.056175	9	108	0.056175
chr8-038106506-CTTTTT-CTTTT	chr8	38106506	CTTTTT	CTTTT	1476162	ExcessHet	0	none	0.22963100000000003	22	108	0.22963100000000003
chr8-038106506-CTTTTT-CTTTTTT	chr8	38106506	CTTTTT	CTTTTTT	1476162	ExcessHet	0	none	0.133538	13	108	0.133538
chr8-038106506-CTTTTT-CTTTTTTT	chr8	38106506	CTTTTT	CTTTTTTT	1476162	ExcessHet	0	none	0.01227299999999998	2	108	0.01227299999999998
chr8-038106506-CTTTTT-CTTTTTTTT	chr8	38106506	CTTTTT	CTTTTTTTT	1476162	ExcessHet	0	none	0.002263	1	108	0.002263
chr8-038106506-CTTTTT-CTTTTTTTTT	chr8	38106506	CTTTTT	CTTTTTTTTT	1476162	ExcessHet	0	none	6.100000000000004e-4	0	108	6.100000000000004e-4
chr8-038106506-CTTTTT-CTTTTTTTTTT	chr8	38106506	CTTTTT	CTTTTTTTTTT	1476162	ExcessHet	0	none	1.27e-4	0	108	1.27e-4
chr8-038106506-CTTTTT-CTTTTTTTTTTT	chr8	38106506	CTTTTT	CTTTTTTTTTTT	1476162	ExcessHet	0	none	1.6699999999999994e-4	0	108	1.6699999999999994e-4
chr8-038106506-CTTTTT-CTTTTTTTTTTTT	chr8	38106506	CTTTTT	CTTTTTTTTTTTT	1476162	ExcessHet	0	none	2.2000000000000003e-5	0	108	2.2000000000000003e-5
chr8-038106506-CTTTTT-CTTTTTTTTTTTTTT	chr8	38106506	CTTTTT	CTTTTTTTTTTTTTT	1476162	ExcessHet	0	none	0	0	108	1e-6
chr8-038106506-CTTTTT-TTTTTT	chr8	38106506	CTTTTT	TTTTTT	1476162	ExcessHet	0	none	6.560000000000002e-4	0	108	6.560000000000002e-4
chr8-038106507-T-*	chr8	38106507	T	*	1901.97	PASS	0	none	0.3063629999999994	37	76	0.3063629999999994
chr8-038106507-T-TTC	chr8	38106507	T	TTC	1901.97	PASS	0.031951	afr	7.260000000000005e-4	0	76	0.031951
chr8-038106508-T-*	chr8	38106508	T	*	27863.97	PASS	0	none	0.07492600000000002	13	76	0.07492600000000002
chr8-038106508-T-TC	chr8	38106508	T	TC	27863.97	PASS	0.031527	mid	0.006464	0	76	0.031527
chr8-038106509-T-*	chr8	38106509	T	*	28647	PASS	0	none	0.018464	4	114	0.018464
chr8-038106509-T-C	chr8	38106509	T	C	28647	PASS	0.0094367	afr	0.006241	0	114	0.0094367
chr8-038106510-T-*	chr8	38106510	T	*	1326	PASS	0	none	0.00388	1	130	0.00388
chr8-038106510-T-C	chr8	38106510	T	C	1326	PASS	3.5215e-4	afr	0.00113199999999999	0	130	0.00113199999999999
chr8-038106523-G-*	chr8	38106523	G	*	760	PASS	0	none	3.6999999999999985e-5	0	78	3.6999999999999985e-5
chr8-038106523-G-T	chr8	38106523	G	T	760	PASS	4.158e-5	nfe	7.260000000000005e-4	0	78	7.260000000000005e-4
chr8-038110329-G-C	chr8	38110329	G	C	32879	PASS	0.0021444	nfe	0.00122899999999999	1	134	0.0021444
chr8-038110521-G-C	chr8	38110521	G	C	527078	PASS	0.24733	eas	0.02123600000000002	2	134	0.24733
chr8-038114076-A-C	chr8	38114076	A	C	36070	PASS	0	none	0	0	132	1e-6
chr8-038114076-A-G	chr8	38114076	A	G	36070	PASS	0.028316	afr	0.003524	1	132	0.028316
chr8-038114140-C-A	chr8	38114140	C	A	147619	PASS	0	none	0	0	134	1e-6
chr8-038114140-C-T	chr8	38114140	C	T	147619	PASS	0.027496	sas	0.01430199999999999	2	134	0.027496
chr8-038115130-CA-*	chr8	38115130	CA	*	17430	PASS	0	none	2.9400000000000004e-4	0	130	2.9400000000000004e-4
chr8-038115130-CA-AA	chr8	38115130	CA	AA	17430	PASS	0	none	1.27e-4	0	130	1.27e-4
chr8-038115130-CA-C	chr8	38115130	CA	C	17430	PASS	1.137e-5	nfe	0	0	130	1.137e-5
chr8-038115130-CA-CAA	chr8	38115130	CA	CAA	17430	PASS	0	none	0.002015	1	130	0.002015
chr8-038118960-G-A	chr8	38118960	G	A	14331	PASS	0.040457	afr	0.003008	0	10	0.040457
chr8-038118960-G-T	chr8	38118960	G	T	14331	PASS	8.362e-5	nfe	2.08e-4	0	10	2.08e-4
chr8-038119041-C-T	chr8	38119041	C	T	71179	PASS	0.018825	nfe	0.00856699999999998	2	106	0.018825
chr8-038119110-T-G	chr8	38119110	T	G	250214	PASS	0.25093	eas	0.021073	2	126	0.25093
chr8-038119171-C-A	chr8	38119171	C	A	197	PASS	0	none	0	1	128	1e-6
chr8-038128286-C-T	chr8	38128286	C	T	144890	PASS	0.0068337	nfe	0.004084	1	134	0.0068337
chr8-038128379-A-G	chr8	38128379	A	G	46011630	PASS	0.98707	nfe	0.9332540000000008	131	134	0.98707
chr8-038128514-G-A	chr8	38128514	G	A	6398	PASS	7.5866e-4	nfe	1.0799999999999996e-4	1	134	7.5866e-4
chr8-038128596-T-A	chr8	38128596	T	A	1578	PASS	5.78e-6	nfe	9e-6	1	134	9e-6
chr8-038129043-G-*	chr8	38129043	G	*	14578409	PASS	0	none	4.270000000000005e-4	0	134	4.270000000000005e-4
chr8-038129043-G-A	chr8	38129043	G	A	14578409	PASS	0	none	0	0	134	1e-6
chr8-038129043-G-C	chr8	38129043	G	C	14578409	PASS	0.99809	nfe	0.9799710000000008	134	134	0.99809
chr8-038137389-CAAAAAAA-AAAAAAAA	chr8	38137389	CAAAAAAA	AAAAAAAA	12458	PASS	0	none	8.9e-5	0	0	8.9e-5
chr8-038137389-CAAAAAAA-C	chr8	38137389	CAAAAAAA	C	12458	PASS	0	none	6.999999999999998e-5	0	0	6.999999999999998e-5
chr8-038137389-CAAAAAAA-CA	chr8	38137389	CAAAAAAA	CA	12458	PASS	0	none	0	0	0	1e-6
chr8-038137389-CAAAAAAA-CAAA	chr8	38137389	CAAAAAAA	CAAA	12458	PASS	0	none	9e-6	0	0	9e-6
chr8-038137389-CAAAAAAA-CAAAA	chr8	38137389	CAAAAAAA	CAAAA	12458	PASS	0	none	6.999999999999998e-5	0	0	6.999999999999998e-5
chr8-038137389-CAAAAAAA-CAAAAA	chr8	38137389	CAAAAAAA	CAAAAA	12458	PASS	0	none	3.6999999999999985e-5	0	0	3.6999999999999985e-5
chr8-038137389-CAAAAAAA-CAAAAAA	chr8	38137389	CAAAAAAA	CAAAAAA	12458	PASS	0	none	9.130000000000004e-4	0	0	9.130000000000004e-4
chr8-038137389-CAAAAAAA-CAAAAAAAA	chr8	38137389	CAAAAAAA	CAAAAAAAA	12458	PASS	0	none	0.00932099999999998	0	0	0.00932099999999998
chr8-038137389-CAAAAAAA-CAAAAAAAAA	chr8	38137389	CAAAAAAA	CAAAAAAAAA	12458	PASS	0	none	7.240000000000005e-4	0	0	7.240000000000005e-4
chr8-038137389-CAAAAAAA-CAAAAAAAAAA	chr8	38137389	CAAAAAAA	CAAAAAAAAAA	12458	PASS	0	none	3.6999999999999985e-5	0	0	3.6999999999999985e-5
chr8-038137389-CAAAAAAA-CAAAAAAAAAAA	chr8	38137389	CAAAAAAA	CAAAAAAAAAAA	12458	PASS	0	none	9e-6	0	0	9e-6
chr8-038137802-TAAA-AAAA	chr8	38137802	TAAA	AAAA	15507	PASS	0	none	3.6999999999999985e-5	0	0	3.6999999999999985e-5
chr8-038137802-TAAA-T	chr8	38137802	TAAA	T	15507	PASS	0	none	9e-6	0	0	9e-6
chr8-038137802-TAAA-TA	chr8	38137802	TAAA	TA	15507	PASS	0	none	2.500000000000001e-4	0	0	2.500000000000001e-4
chr8-038137802-TAAA-TAA	chr8	38137802	TAAA	TAA	15507	PASS	0	none	8.890000000000005e-4	0	0	8.890000000000005e-4
chr8-038137802-TAAA-TAAAA	chr8	38137802	TAAA	TAAAA	15507	PASS	0	none	0.01017799999999999	0	0	0.01017799999999999
chr8-038137802-TAAA-TAAAAA	chr8	38137802	TAAA	TAAAAA	15507	PASS	0	none	7.240000000000005e-4	0	0	7.240000000000005e-4
chr8-038138809-G-*	chr8	38138809	G	*	455863	PASS	0	none	0	0	134	1e-6
chr8-038138809-G-A	chr8	38138809	G	A	455863	PASS	0.24747	eas	0.01798800000000002	2	134	0.24747
chr8-038140074-T-*	chr8	38140074	T	*	193892	PASS	0	none	9e-6	0	0	9e-6
chr8-038140074-T-C	chr8	38140074	T	C	193892	PASS	0.8485	nfe	0.138643	0	0	0.8485
chr8-038145009-GAAAAAAAA-*	chr8	38145009	GAAAAAAAA	*	7517786.97	PASS	0	none	9e-6	0	64	9e-6
chr8-038145009-GAAAAAAAA-G	chr8	38145009	GAAAAAAAA	G	7517786.97	PASS	4.9099999999999996e-06	nfe	5.2999999999999994e-5	0	64	5.2999999999999994e-5
chr8-038145009-GAAAAAAAA-GA	chr8	38145009	GAAAAAAAA	GA	7517786.97	PASS	0	none	2.08e-4	0	64	2.08e-4
chr8-038145009-GAAAAAAAA-GAA	chr8	38145009	GAAAAAAAA	GAA	7517786.97	PASS	0	none	0.00173999999999999	1	64	0.00173999999999999
chr8-038145009-GAAAAAAAA-GAAA	chr8	38145009	GAAAAAAAA	GAAA	7517786.97	PASS	0	none	0.00721	1	64	0.00721
chr8-038145009-GAAAAAAAA-GAAAA	chr8	38145009	GAAAAAAAA	GAAAA	7517786.97	PASS	0	none	0.03783600000000001	3	64	0.03783600000000001
chr8-038145009-GAAAAAAAA-GAAAAA	chr8	38145009	GAAAAAAAA	GAAAAA	7517786.97	PASS	0	none	0.180515	20	64	0.180515
chr8-038145009-GAAAAAAAA-GAAAAAA	chr8	38145009	GAAAAAAAA	GAAAAAA	7517786.97	PASS	0	none	0.4191269999999997	27	64	0.4191269999999997
chr8-038145009-GAAAAAAAA-GAAAAAAA	chr8	38145009	GAAAAAAAA	GAAAAAAA	7517786.97	PASS	0	none	0.179762	11	64	0.179762
chr8-038145009-GAAAAAAAA-GAAAAAAAAA	chr8	38145009	GAAAAAAAA	GAAAAAAAAA	7517786.97	PASS	0	none	0.003974	1	64	0.003974
chr8-038145009-GAAAAAAAA-GAAAAAAAAAA	chr8	38145009	GAAAAAAAA	GAAAAAAAAAA	7517786.97	PASS	0	none	4.04e-4	0	64	4.04e-4
chr8-038145009-GAAAAAAAA-GAAAAAAAAAAA	chr8	38145009	GAAAAAAAA	GAAAAAAAAAAA	7517786.97	PASS	0	none	6.999999999999998e-5	0	64	6.999999999999998e-5
chr8-038145009-GAAAAAAAA-GAAAAAAAAAAAA	chr8	38145009	GAAAAAAAA	GAAAAAAAAAAAA	7517786.97	PASS	0	none	0	0	64	1e-6
chr8-038145011-A-*	chr8	38145011	A	*	199.97	VQSRTrancheINDEL99.00to99.50	0	none	0.6307450000000004	25	30	0.6307450000000004
chr8-038145011-A-AG	chr8	38145011	A	AG	199.97	VQSRTrancheINDEL99.00to99.50	0	none	0.00122599999999999	0	30	0.00122599999999999
chr8-038145012-A-*	chr8	38145012	A	*	430	PASS	0	none	0.34736799999999957	21	28	0.34736799999999957
chr8-038145012-A-G	chr8	38145012	A	G	430	PASS	0.0014389	nfe	0.00129799999999999	0	28	0.0014389
chr8-038145043-T-A	chr8	38145043	T	A	2676	VQSRTrancheSNP99.90to99.95	6.3806e-4	nfe	0.00134899999999999	0	92	0.00134899999999999
chr8-038145043-T-C	chr8	38145043	T	C	2676	VQSRTrancheSNP99.90to99.95	0	none	6.330000000000003e-4	0	92	6.330000000000003e-4
chr8-038146215-G-T	chr8	38146215	G	T	1643980	PASS	0.24637	eas	0.02113	2	134	0.24637
chr8-038146269-T-C	chr8	38146269	T	C	93815235	PASS	0.98893	nfe	0.9744150000000004	133	134	0.98893
chr8-038146554-G-GATC	chr8	38146554	G	GATC	323.97	PASS	2.5951e-4	afr	0	1	128	2.5951e-4
chr8-038148146-C-T	chr8	38148146	C	T	898835	PASS	0.031414	nfe	0.024836	5	134	0.031414
chr8-038148678-C-T	chr8	38148678	C	T	172649	PASS	0.0040751	nfe	0.002065	1	134	0.0040751
chr8-038148812-TC-T	chr8	38148812	TC	T	44612390.97	PASS	0.99823	nfe	0.9913800000000004	134	134	0.99823
chr8-038148818-C-G	chr8	38148818	C	G	881642	PASS	0.24883	eas	0.02142100000000001	2	134	0.24883
chr8-038150607-TC-T	chr8	38150607	TC	T	2123.97	PASS	1.087e-5	sas	2.2000000000000003e-5	1	134	2.2000000000000003e-5
chr8-038150990-G-A	chr8	38150990	G	A	375223	PASS	0.02423	nfe	0.015668	2	130	0.02423
chr8-038151068-A-T	chr8	38151068	A	T	160	PASS	4.019e-5	eas	1.88e-4	0	48	1.88e-4
chr8-038151088-T-G	chr8	38151088	T	G	346	PASS	2.636e-5	nfe	5.4e-4	0	46	5.4e-4
chr8-038151092-C-A	chr8	38151092	C	A	562	PASS	0	none	0	0	8	1e-6
chr8-038151092-C-G	chr8	38151092	C	G	562	PASS	3.0174e-4	eas	6.310000000000003e-4	1	8	6.310000000000003e-4
chr8-038151112-CG-C	chr8	38151112	CG	C	8188	VQSRTrancheINDEL99.50to99.90	0	none	0	0	2	1e-6
chr8-038151112-CG-GG	chr8	38151112	CG	GG	8188	VQSRTrancheINDEL99.50to99.90	0	none	0.00573	1	2	0.00573
chr8-038151112-CG-TG	chr8	38151112	CG	TG	8188	VQSRTrancheINDEL99.50to99.90	0	none	2.2000000000000003e-5	0	2	2.2000000000000003e-5
chr8-038151118-A-G	chr8	38151118	A	G	4318	VQSRTrancheSNP99.80to99.90	0	none	0	0	4	1e-6
chr8-038151118-A-T	chr8	38151118	A	T	4318	VQSRTrancheSNP99.80to99.90	0.060251	nfe	0.003436	0	4	0.060251
chr8-038163492-A-AT	chr8	38163492	A	AT	1379164.97	PASS	0.28233	eas	0.191018	36	134	0.28233
chr8-038163494-TAA-T	chr8	38163494	TAA	T	150637.97	ExcessHet	0	none	9e-6	0	110	9e-6
chr8-038163494-TAA-TA	chr8	38163494	TAA	TA	150637.97	ExcessHet	0	none	0.01167199999999999	1	110	0.01167199999999999
chr8-038163494-TAA-TAAA	chr8	38163494	TAA	TAAA	150637.97	ExcessHet	0	none	0.07037800000000001	7	110	0.07037800000000001
chr8-038163494-TAA-TAAAA	chr8	38163494	TAA	TAAAA	150637.97	ExcessHet	0	none	9.869999999999992e-4	0	110	9.869999999999992e-4
chr8-038163494-TAA-TAAAAA	chr8	38163494	TAA	TAAAAA	150637.97	ExcessHet	0	none	0	0	110	1e-6
chr8-038163494-TAA-TAAAAAA	chr8	38163494	TAA	TAAAAAA	150637.97	ExcessHet	0	none	0	0	110	1e-6
chr8-038163494-TAA-TTAAA	chr8	38163494	TAA	TTAAA	150637.97	ExcessHet	0	none	0.01023499999999999	0	110	0.01023499999999999
chr8-038163494-TAA-TTAAAA	chr8	38163494	TAA	TTAAAA	150637.97	ExcessHet	0	none	7.099999999999998e-5	0	110	7.099999999999998e-5
chr8-038163495-A-*	chr8	38163495	A	*	2995	PASS	0	none	0.01163899999999999	1	90	0.01163899999999999
chr8-038163495-A-G	chr8	38163495	A	G	2995	PASS	2.2366e-4	eas	5.2999999999999994e-5	0	90	2.2366e-4
chr8-038163495-A-T	chr8	38163495	A	T	2995	PASS	5.1804e-4	eas	0.002262	0	90	0.002262
chr8-038163515-C-A	chr8	38163515	C	A	45270	PASS	0	none	0	0	132	1e-6
chr8-038163515-C-T	chr8	38163515	C	T	45270	PASS	0.020169	sas	0.005005	2	132	0.020169
chr8-038169965-G-C	chr8	38169965	G	C	1326516	PASS	0.16125	eas	0.114058	24	134	0.16125
chr8-038170001-A-G	chr8	38170001	A	G	926469	PASS	0.27973	eas	0.098048	10	134	0.27973
chr8-038172176-AGC-A	chr8	38172176	AGC	A	1411302.97	PASS	0.26893	eas	0.09481100000000002	8	128	0.26893
chr8-038172177-G-*	chr8	38172177	G	*	14446	PASS	0	none	0.094843	8	130	0.094843
chr8-038172177-G-A	chr8	38172177	G	A	14446	PASS	6.2458e-4	amr	3.6000000000000035e-4	1	130	6.2458e-4
chr8-038172178-C-*	chr8	38172178	C	*	150401	PASS	0	none	0.09365500000000004	0	128	0.09365500000000004
chr8-038172178-C-A	chr8	38172178	C	A	150401	PASS	0.098607	afr	0.00862699999999998	1	128	0.098607
chr8-038172178-C-CAAA	chr8	38172178	C	CAAA	150401	PASS	0	none	7.510000000000005e-4	8	128	7.510000000000005e-4
chr8-038175956-GCC-ACC	chr8	38175956	GCC	ACC	746441	PASS	0	none	9e-6	0	58	9e-6
chr8-038175956-GCC-G	chr8	38175956	GCC	G	746441	PASS	3.97e-6	nfe	0	0	58	3.97e-6
chr8-038175956-GCC-GACC	chr8	38175956	GCC	GACC	746441	PASS	0	none	0	0	58	1e-6
chr8-038175956-GCC-GC	chr8	38175956	GCC	GC	746441	PASS	0	none	0.177044	13	58	0.177044
chr8-038175956-GCC-GCCC	chr8	38175956	GCC	GCCC	746441	PASS	0	none	0.00798499999999999	0	58	0.00798499999999999
chr8-038175956-GCC-GCCCC	chr8	38175956	GCC	GCCCC	746441	PASS	0	none	9e-6	0	58	9e-6
chr8-038176471-G-A	chr8	38176471	G	A	2990074	PASS	6.128e-5	amr	9e-6	0	134	6.128e-5
chr8-038176471-G-C	chr8	38176471	G	C	2990074	PASS	0.30826	eas	0.221378	32	134	0.30826
chr8-038176677-G-A	chr8	38176677	G	A	92571	PASS	0.027839	afr	0.004416	1	134	0.027839
chr8-038176766-T-C	chr8	38176766	T	C	3777316	PASS	0.30291	eas	0.20482000000000003	32	134	0.30291
chr8-038176824-C-T	chr8	38176824	C	T	114185	PASS	0.0074985	nfe	0.005211	3	134	0.0074985
chr8-038176884-G-A	chr8	38176884	G	A	218391	PASS	0.008986	nfe	0.006112	1	134	0.008986
chr8-038176942-G-A	chr8	38176942	G	A	166476	PASS	0.0037988	nfe	0.003499	1	134	0.0037988
chr8-038192591-CTT-C	chr8	38192591	CTT	C	134601.97	ExcessHet	1.777e-5	nfe	2.720000000000003e-4	0	104	2.720000000000003e-4
chr8-038192591-CTT-CT	chr8	38192591	CTT	CT	134601.97	ExcessHet	0	none	0.089145	7	104	0.089145
chr8-038192591-CTT-CTTT	chr8	38192591	CTT	CTTT	134601.97	ExcessHet	0	none	0.01613000000000001	3	104	0.01613000000000001
chr8-038192591-CTT-CTTTT	chr8	38192591	CTT	CTTTT	134601.97	ExcessHet	0	none	3.6999999999999985e-5	0	104	3.6999999999999985e-5
chr8-038207728-C-G	chr8	38207728	C	G	106548	PASS	0.0049769	nfe	0.002615	1	134	0.0049769
chr8-038210806-C-G	chr8	38210806	C	G	696572	PASS	0	none	0	0	42	1e-6
chr8-038210806-C-T	chr8	38210806	C	T	696572	PASS	0.29149	eas	0.163451	14	42	0.29149
chr8-038238017-AC-A	chr8	38238017	AC	A	19178.97	PASS	0.0018482	nfe	0.00118099999999999	1	134	0.0018482
chr8-038238018-C-*	chr8	38238018	C	*	260	PASS	0	none	0.00118099999999999	1	134	0.00118099999999999
chr8-038238018-C-T	chr8	38238018	C	T	260	PASS	0	none	0	0	134	1e-6
chr8-038238144-C-T	chr8	38238144	C	T	4636126	PASS	0.31047	eas	0.193579	30	134	0.31047
chr8-038238781-A-G	chr8	38238781	A	G	66376	PASS	0.30559	eas	0.031461	0	0	0.30559
chr8-038240218-A-T	chr8	38240218	A	T	15744	PASS	0.015583	afr	0.00137499999999999	1	132	0.015583
chr8-038242053-CAA-AAA	chr8	38242053	CAA	AAA	292650	ExcessHet	0	none	0	0	98	1e-6
chr8-038242053-CAA-C	chr8	38242053	CAA	C	292650	ExcessHet	2.2661e-4	eas	0.00171699999999999	0	98	0.00171699999999999
chr8-038242053-CAA-CA	chr8	38242053	CAA	CA	292650	ExcessHet	0	none	0.11397300000000002	12	98	0.11397300000000002
chr8-038242053-CAA-CAAA	chr8	38242053	CAA	CAAA	292650	ExcessHet	0	none	0.099991	9	98	0.099991
chr8-038242053-CAA-CAAAA	chr8	38242053	CAA	CAAAA	292650	ExcessHet	0	none	0.00115499999999999	1	98	0.00115499999999999
chr8-038242053-CAA-CAAAAA	chr8	38242053	CAA	CAAAAA	292650	ExcessHet	0	none	0	0	98	1e-6
chr8-038242099-A-G	chr8	38242099	A	G	18932	PASS	0.004703	sas	0.00161999999999999	1	132	0.004703
chr8-038245721-T-A	chr8	38245721	T	A	5366555	PASS	0.3104	eas	0.211157	31	134	0.3104
chr8-038247714-A-G	chr8	38247714	A	G	36851	PASS	0.0049159	nfe	0.002766	1	134	0.0049159
chr8-038247717-C-T	chr8	38247717	C	T	8259	PASS	7.4528e-4	amr	5.870000000000004e-4	1	134	7.4528e-4
chr8-038249740-A-G	chr8	38249740	A	G	67	PASS	0	none	0	1	134	1e-6
chr8-038249925-CTT-C	chr8	38249925	CTT	C	18461.97	PASS	1.31e-6	nfe	3.6999999999999985e-5	0	92	3.6999999999999985e-5
chr8-038249925-CTT-CT	chr8	38249925	CTT	CT	18461.97	PASS	0	none	0.01059499999999999	1	92	0.01059499999999999
chr8-038249925-CTT-CTTT	chr8	38249925	CTT	CTTT	18461.97	PASS	0	none	0.006105	1	92	0.006105
chr8-038249925-CTT-CTTTT	chr8	38249925	CTT	CTTTT	18461.97	PASS	0	none	3.6999999999999985e-5	0	92	3.6999999999999985e-5
chr8-038250263-CTT-C	chr8	38250263	CTT	C	266860.97	PASS	0	none	2.2000000000000003e-5	0	0	2.2000000000000003e-5
chr8-038250263-CTT-CT	chr8	38250263	CTT	CT	266860.97	PASS	0	none	3.3700000000000044e-4	0	0	3.3700000000000044e-4
chr8-038250263-CTT-CTTT	chr8	38250263	CTT	CTTT	266860.97	PASS	0	none	0.176738	0	0	0.176738
chr8-038250263-CTT-CTTTT	chr8	38250263	CTT	CTTTT	266860.97	PASS	0	none	0.003841	0	0	0.003841
chr8-038250263-CTT-CTTTTT	chr8	38250263	CTT	CTTTTT	266860.97	PASS	0	none	3.6999999999999985e-5	0	0	3.6999999999999985e-5
chr8-038250273-T-C	chr8	38250273	T	C	106878	PASS	0	none	0.00163899999999999	0	0	0.00163899999999999
chr8-038250273-T-TC	chr8	38250273	T	TC	106878	PASS	0.1169	nfe	0.056036999999999997	0	0	0.1169
chr8-038250273-T-TTC	chr8	38250273	T	TTC	106878	PASS	0	none	4.03e-4	0	0	4.03e-4
chr8-038250355-C-G	chr8	38250355	C	G	60039	PASS	0.10677	nfe	0.03355400000000002	0	0	0.10677
chr8-038251869-C-T	chr8	38251869	C	T	270585	PASS	0.021116	nfe	0.01254399999999999	2	134	0.021116
chr8-038252294-A-G	chr8	38252294	A	G	686	PASS	3e-7	nfe	0	1	134	1e-6
chr8-038252393-A-G	chr8	38252393	A	G	450	PASS	4.807e-5	amr	0	1	134	4.807e-5
chr8-038252641-CAAAAAA-*	chr8	38252641	CAAAAAA	*	1543298	ExcessHet	0	none	0	0	112	1e-6
chr8-038252641-CAAAAAA-AAAAAAA	chr8	38252641	CAAAAAA	AAAAAAA	1543298	ExcessHet	0	none	0	0	112	1e-6
chr8-038252641-CAAAAAA-C	chr8	38252641	CAAAAAA	C	1543298	ExcessHet	1.65e-5	sas	3.6999999999999985e-5	0	112	3.6999999999999985e-5
chr8-038252641-CAAAAAA-CA	chr8	38252641	CAAAAAA	CA	1543298	ExcessHet	0	none	4.05e-4	0	112	4.05e-4
chr8-038252641-CAAAAAA-CAA	chr8	38252641	CAAAAAA	CAA	1543298	ExcessHet	0	none	0.003802	1	112	0.003802
chr8-038252641-CAAAAAA-CAAA	chr8	38252641	CAAAAAA	CAAA	1543298	ExcessHet	0	none	0.01458299999999999	3	112	0.01458299999999999
chr8-038252641-CAAAAAA-CAAAA	chr8	38252641	CAAAAAA	CAAAA	1543298	ExcessHet	0	none	0.07295200000000002	8	112	0.07295200000000002
chr8-038252641-CAAAAAA-CAAAAA	chr8	38252641	CAAAAAA	CAAAAA	1543298	ExcessHet	0	none	0.2718089999999999	27	112	0.2718089999999999
chr8-038252641-CAAAAAA-CAAAAAAA	chr8	38252641	CAAAAAA	CAAAAAAA	1543298	ExcessHet	0	none	0.09345500000000002	16	112	0.09345500000000002
chr8-038252641-CAAAAAA-CAAAAAAAA	chr8	38252641	CAAAAAA	CAAAAAAAA	1543298	ExcessHet	0	none	0.00794499999999998	1	112	0.00794499999999998
chr8-038252641-CAAAAAA-CAAAAAAAAA	chr8	38252641	CAAAAAA	CAAAAAAAAA	1543298	ExcessHet	0	none	6.100000000000004e-4	0	112	6.100000000000004e-4
chr8-038252641-CAAAAAA-CAAAAAAAAAA	chr8	38252641	CAAAAAA	CAAAAAAAAAA	1543298	ExcessHet	0	none	5.2999999999999994e-5	0	112	5.2999999999999994e-5
chr8-038252641-CAAAAAA-CAAAAAAAAAAAAA	chr8	38252641	CAAAAAA	CAAAAAAAAAAAAA	1543298	ExcessHet	0	none	0	0	112	1e-6
chr8-038252697-T-C	chr8	38252697	T	C	4323581	PASS	0.31081	eas	0.201369	30	134	0.31081
chr8-038252697-T-G	chr8	38252697	T	G	4323581	PASS	1.3622e-4	nfe	0	0	134	1.3622e-4
chr8-038253711-T-A	chr8	38253711	T	A	27671	PASS	0.0026935	nfe	0.00105999999999999	1	134	0.0026935
chr8-038264151-ATTT-*	chr8	38264151	ATTT	*	191065	ExcessHet	0	none	9e-6	0	10	9e-6
chr8-038264151-ATTT-A	chr8	38264151	ATTT	A	191065	ExcessHet	2.446e-5	afr	1.0699999999999996e-4	0	10	1.0699999999999996e-4
chr8-038264151-ATTT-AT	chr8	38264151	ATTT	AT	191065	ExcessHet	0	none	0.003008	1	10	0.003008
chr8-038264151-ATTT-ATT	chr8	38264151	ATTT	ATT	191065	ExcessHet	0	none	0.04724	1	10	0.04724
chr8-038264151-ATTT-ATTTT	chr8	38264151	ATTT	ATTTT	191065	ExcessHet	0	none	0.065704	1	10	0.065704
chr8-038264151-ATTT-ATTTTT	chr8	38264151	ATTT	ATTTTT	191065	ExcessHet	0	none	0.004172	0	10	0.004172
chr8-038264151-ATTT-ATTTTTT	chr8	38264151	ATTT	ATTTTTT	191065	ExcessHet	0	none	2.720000000000003e-4	0	10	2.720000000000003e-4
chr8-038264151-ATTT-ATTTTTTT	chr8	38264151	ATTT	ATTTTTTT	191065	ExcessHet	0	none	0	0	10	1e-6
chr8-038264151-ATTT-ATTTTTTTT	chr8	38264151	ATTT	ATTTTTTTT	191065	ExcessHet	0	none	0	0	10	1e-6
chr8-038264151-ATTT-ATTTTTTTTT	chr8	38264151	ATTT	ATTTTTTTTT	191065	ExcessHet	0	none	9e-6	0	10	9e-6
chr8-038264151-ATTT-ATTTTTTTTTT	chr8	38264151	ATTT	ATTTTTTTTTT	191065	ExcessHet	0	none	9e-6	0	10	9e-6
chr8-038264151-ATTT-CTTT	chr8	38264151	ATTT	CTTT	191065	ExcessHet	0	none	0	0	10	1e-6
chr8-038264151-ATTT-GTTT	chr8	38264151	ATTT	GTTT	191065	ExcessHet	0	none	0	0	10	1e-6
chr8-038264151-ATTT-TTTT	chr8	38264151	ATTT	TTTT	191065	ExcessHet	0	none	6.310000000000003e-4	0	10	6.310000000000003e-4
chr8-038264152-T-*	chr8	38264152	T	*	120	PASS	0	none	0.05096000000000001	2	6	0.05096000000000001
chr8-038264152-T-C	chr8	38264152	T	C	120	PASS	0	none	0	0	6	1e-6
chr8-038264297-A-C	chr8	38264297	A	C	5046	PASS	1.6907e-4	mid	3.820000000000003e-4	1	116	3.820000000000003e-4
chr8-038264643-G-C	chr8	38264643	G	C	219698	PASS	0.021415	nfe	0.01243899999999998	2	134	0.021415
chr8-038265159-A-G	chr8	38265159	A	G	81	PASS	0	none	9e-6	0	74	9e-6
chr8-038265214-C-T	chr8	38265214	C	T	59306	PASS	0.010521	sas	0.01045	0	42	0.010521
chr8-038265670-C-T	chr8	38265670	C	T	117128	PASS	0.07094	nfe	0.05507800000000001	0	0	0.07094
chr8-038266089-G-A	chr8	38266089	G	A	120967	PASS	0.013318	nfe	0.007249	1	134	0.013318
chr8-038267382-T-G	chr8	38267382	T	G	586	PASS	1.94e-6	nfe	0	1	134	1.94e-6
chr8-038267549-C-CCTTA	chr8	38267549	C	CCTTA	3359052.97	PASS	0.30628	eas	0.200992	31	134	0.30628
chr8-038267711-A-C	chr8	38267711	A	C	13155	PASS	0.01074	afr	7.740000000000004e-4	1	134	0.01074
chr8-038267878-GT-G	chr8	38267878	GT	G	1834268.97	PASS	0.13214	sas	0.06062700000000001	8	134	0.13214
chr8-038268812-G-C	chr8	38268812	G	C	28129	PASS	0.015077	afr	0.00139899999999999	1	134	0.015077
chr8-038268841-G-C	chr8	38268841	G	C	4190932	PASS	0.30705	eas	0.211211	31	134	0.30705
chr8-038269054-G-*	chr8	38269054	G	*	61074	PASS	0	none	0	0	134	1e-6
chr8-038269054-G-A	chr8	38269054	G	A	61074	PASS	0.0041316	nfe	0.00159499999999999	3	134	0.0041316
chr8-038269576-A-T	chr8	38269576	A	T	79379	PASS	0.053459	amr	0.01813600000000001	1	6	0.053459
chr8-038276275-G-A	chr8	38276275	G	A	6508811	PASS	0.30962	eas	0.202771	30	134	0.30962
chr8-038276275-G-C	chr8	38276275	G	C	6508811	PASS	3.348e-5	nfe	0	0	134	3.348e-5
chr8-038278228-G-A	chr8	38278228	G	A	32583	PASS	0.0062199	nfe	0.003295	1	126	0.0062199
chr8-038278519-G-A	chr8	38278519	G	A	264	PASS	0	none	0	1	120	1e-6
chr8-038279968-A-G	chr8	38279968	A	G	82	PASS	0	none	0	0	76	1e-6
chr8-038280012-A-G	chr8	38280012	A	G	500739	PASS	0.27986	eas	0.142025	7	22	0.27986
chr8-038281445-CAAA-AAAA	chr8	38281445	CAAA	AAAA	370284	ExcessHet	0	none	1.6699999999999994e-4	0	102	1.6699999999999994e-4
chr8-038281445-CAAA-C	chr8	38281445	CAAA	C	370284	ExcessHet	0	none	2.2000000000000003e-5	0	102	2.2000000000000003e-5
chr8-038281445-CAAA-CA	chr8	38281445	CAAA	CA	370284	ExcessHet	0	none	0.002889	0	102	0.002889
chr8-038281445-CAAA-CAA	chr8	38281445	CAAA	CAA	370284	ExcessHet	0	none	0.133033	20	102	0.133033
chr8-038281445-CAAA-CAAAA	chr8	38281445	CAAA	CAAAA	370284	ExcessHet	0	none	0.071514	10	102	0.071514
chr8-038281445-CAAA-CAAAAA	chr8	38281445	CAAA	CAAAAA	370284	ExcessHet	0	none	0.00120399999999999	1	102	0.00120399999999999
chr8-038281445-CAAA-CAAAAAA	chr8	38281445	CAAA	CAAAAAA	370284	ExcessHet	0	none	2.2000000000000003e-5	0	102	2.2000000000000003e-5
chr8-038281446-A-*	chr8	38281446	A	*	334	PASS	0	none	0.136326	20	84	0.136326
chr8-038281446-A-C	chr8	38281446	A	C	334	PASS	1.1059e-4	nfe	2.2000000000000003e-5	0	84	1.1059e-4
chr8-038288462-AC-A	chr8	38288462	AC	A	26637.97	PASS	0.0018294	nfe	9.640000000000004e-4	1	134	0.0018294
chr8-038288462-AC-ACC	chr8	38288462	AC	ACC	26637.97	PASS	0	none	2.2000000000000003e-5	0	134	2.2000000000000003e-5
chr8-038288475-A-G	chr8	38288475	A	G	512	PASS	0	none	0	1	134	1e-6
chr8-038288777-C-T	chr8	38288777	C	T	57911	PASS	0.0041698	nfe	0.00186699999999999	1	134	0.0041698
chr8-038289573-T-C	chr8	38289573	T	C	606807	PASS	0.058061	nfe	0.041825	10	134	0.058061
chr8-038290488-C-T	chr8	38290488	C	T	322558	PASS	0.012881	nfe	0.00998099999999998	1	134	0.012881
chr8-038290694-T-C	chr8	38290694	T	C	5263	PASS	3.5558e-4	nfe	1.47e-4	1	134	3.5558e-4
chr8-038295668-CTTT-C	chr8	38295668	CTTT	C	522166	ExcessHet	0	none	9e-6	0	102	9e-6
chr8-038295668-CTTT-CT	chr8	38295668	CTTT	CT	522166	ExcessHet	0	none	0.002814	0	102	0.002814
chr8-038295668-CTTT-CTT	chr8	38295668	CTTT	CTT	522166	ExcessHet	0	none	0.122123	21	102	0.122123
chr8-038295668-CTTT-CTTTT	chr8	38295668	CTTT	CTTTT	522166	ExcessHet	0	none	0.152096	22	102	0.152096
chr8-038295668-CTTT-CTTTTT	chr8	38295668	CTTT	CTTTTT	522166	ExcessHet	0	none	0.005052	1	102	0.005052
chr8-038295668-CTTT-CTTTTTT	chr8	38295668	CTTT	CTTTTTT	522166	ExcessHet	0	none	2.2999999999999995e-4	0	102	2.2999999999999995e-4
chr8-038295668-CTTT-CTTTTTTT	chr8	38295668	CTTT	CTTTTTTT	522166	ExcessHet	0	none	9e-6	0	102	9e-6
chr8-038295668-CTTT-TTTT	chr8	38295668	CTTT	TTTT	522166	ExcessHet	0	none	0	0	102	1e-6
chr8-038296053-A-T	chr8	38296053	A	T	2468971	PASS	0.30696	eas	0.189132	29	134	0.30696
chr8-038296066-A-C	chr8	38296066	A	C	69705	PASS	0.0075766	mid	0.004697	3	134	0.0075766
chr8-038304457-G-GT	chr8	38304457	G	GT	1928920.97	PASS	0.306	eas	0.19676	31	134	0.306
chr8-038314816-C-T	chr8	38314816	C	T	248157	PASS	0.01472	nfe	0.01393499999999999	1	134	0.01472
chr8-038315857-G-C	chr8	38315857	G	C	3493053	PASS	0.31013	eas	0.21444600000000005	31	134	0.31013
chr8-038316391-G-GA	chr8	38316391	G	GA	7614.97	PASS	0.005164	nfe	0.00122499999999999	0	2	0.005164
chr8-038317761-GAA-AAA	chr8	38317761	GAA	AAA	189601	ExcessHet	0	none	2.2000000000000003e-5	0	100	2.2000000000000003e-5
chr8-038317761-GAA-CAA	chr8	38317761	GAA	CAA	189601	ExcessHet	0	none	0	0	100	1e-6
chr8-038317761-GAA-G	chr8	38317761	GAA	G	189601	ExcessHet	1.308e-5	eas	4.950000000000003e-4	0	100	4.950000000000003e-4
chr8-038317761-GAA-GA	chr8	38317761	GAA	GA	189601	ExcessHet	0	none	0.08377500000000002	6	100	0.08377500000000002
chr8-038317761-GAA-GAAA	chr8	38317761	GAA	GAAA	189601	ExcessHet	0	none	0.06961000000000002	4	100	0.06961000000000002
chr8-038317761-GAA-GAAAA	chr8	38317761	GAA	GAAAA	189601	ExcessHet	0	none	4.490000000000005e-4	0	100	4.490000000000005e-4
chr8-038318917-T-G	chr8	38318917	T	G	473072	PASS	0.06441	amr	0.02780500000000002	8	134	0.06441
chr8-038320726-TAA-T	chr8	38320726	TAA	T	93103.97	PASS	0.0031999	nfe	0.00141899999999999	0	14	0.0031999
chr8-038320726-TAA-TA	chr8	38320726	TAA	TA	93103.97	PASS	0	none	0.039457	3	14	0.039457
chr8-038320726-TAA-TAAA	chr8	38320726	TAA	TAAA	93103.97	PASS	0	none	0.01816600000000001	2	14	0.01816600000000001
chr8-038320726-TAA-TAAAA	chr8	38320726	TAA	TAAAA	93103.97	PASS	0	none	3.810000000000003e-4	0	14	3.810000000000003e-4
chr8-038320726-TAA-TAAAAAA	chr8	38320726	TAA	TAAAAAA	93103.97	PASS	0	none	0	0	14	1e-6
chr8-038321249-C-A	chr8	38321249	C	A	2013289	PASS	0.3068	eas	0.201396	30	134	0.3068
chr8-038326804-A-G	chr8	38326804	A	G	326	PASS	6.52e-6	nfe	0	1	134	6.52e-6
chr8-038329355-A-C	chr8	38329355	A	C	7376	PASS	7.5738e-4	nfe	1.47e-4	1	134	7.5738e-4
chr8-038337154-GAAAAAAAAAAAATCCACAAAACTGATA-*	chr8	38337154	GAAAAAAAAAAAATCCACAAAACTGATA	*	222506	ExcessHet	0	none	1.47e-4	0	82	1.47e-4
chr8-038337154-GAAAAAAAAAAAATCCACAAAACTGATA-AAAAAAAAAAAAATCCACAAAACTGATA	chr8	38337154	GAAAAAAAAAAAATCCACAAAACTGATA	AAAAAAAAAAAAATCCACAAAACTGATA	222506	ExcessHet	0	none	0.007187	2	82	0.007187
chr8-038337154-GAAAAAAAAAAAATCCACAAAACTGATA-G	chr8	38337154	GAAAAAAAAAAAATCCACAAAACTGATA	G	222506	ExcessHet	0	none	0	0	82	1e-6
chr8-038337154-GAAAAAAAAAAAATCCACAAAACTGATA-GAAAAAAAAAAAAAATCCACAAAACTGATA	chr8	38337154	GAAAAAAAAAAAATCCACAAAACTGATA	GAAAAAAAAAAAAAATCCACAAAACTGATA	222506	ExcessHet	0	none	4.950000000000003e-4	0	82	4.950000000000003e-4
chr8-038337154-GAAAAAAAAAAAATCCACAAAACTGATA-GAAAAAAAAAAAAATCCACAAAACTGATA	chr8	38337154	GAAAAAAAAAAAATCCACAAAACTGATA	GAAAAAAAAAAAAATCCACAAAACTGATA	222506	ExcessHet	0	none	0.04874500000000001	7	82	0.04874500000000001
chr8-038337154-GAAAAAAAAAAAATCCACAAAACTGATA-GAAAAAAAAAAATCCACAAAACTGATA	chr8	38337154	GAAAAAAAAAAAATCCACAAAACTGATA	GAAAAAAAAAAATCCACAAAACTGATA	222506	ExcessHet	0	none	0.08196600000000001	20	82	0.08196600000000001
chr8-038337154-GAAAAAAAAAAAATCCACAAAACTGATA-GAAAAAAAAAATCCACAAAACTGATA	chr8	38337154	GAAAAAAAAAAAATCCACAAAACTGATA	GAAAAAAAAAATCCACAAAACTGATA	222506	ExcessHet	0	none	7.030000000000006e-4	0	82	7.030000000000006e-4
chr8-038337154-GAAAAAAAAAAAATCCACAAAACTGATA-TAAAAAAAAAAAATCCACAAAACTGATA	chr8	38337154	GAAAAAAAAAAAATCCACAAAACTGATA	TAAAAAAAAAAAATCCACAAAACTGATA	222506	ExcessHet	0	none	0	0	82	1e-6
chr8-038337155-A-*	chr8	38337155	A	*	9873	PASS	0	none	0.08289	20	64	0.08289
chr8-038337155-A-AG	chr8	38337155	A	AG	9873	PASS	2.3291e-4	eas	1.47e-4	0	64	2.3291e-4
chr8-038337155-A-G	chr8	38337155	A	G	9873	PASS	0.013691	amr	0.004663	2	64	0.013691
chr8-038337156-A-*	chr8	38337156	A	*	283	PASS	0	none	7.500000000000004e-4	0	126	7.500000000000004e-4
chr8-038337156-A-G	chr8	38337156	A	G	283	PASS	4.767e-5	amr	1.6699999999999994e-4	0	126	1.6699999999999994e-4
chr8-038337156-A-T	chr8	38337156	A	T	283	PASS	0	none	0	0	126	1e-6
chr8-038348363-C-A	chr8	38348363	C	A	811160	PASS	0.15177	sas	0.10462700000000004	16	134	0.15177
chr8-038388080-CTTTTTT-*	chr8	38388080	CTTTTTT	*	4956895	ExcessHet	0	none	0.002014	0	108	0.002014
chr8-038388080-CTTTTTT-C	chr8	38388080	CTTTTTT	C	4956895	ExcessHet	0	none	0	0	108	1e-6
chr8-038388080-CTTTTTT-CT	chr8	38388080	CTTTTTT	CT	4956895	ExcessHet	0	none	2.5100000000000014e-4	0	108	2.5100000000000014e-4
chr8-038388080-CTTTTTT-CTT	chr8	38388080	CTTTTTT	CTT	4956895	ExcessHet	0	none	0.002388	0	108	0.002388
chr8-038388080-CTTTTTT-CTTT	chr8	38388080	CTTTTTT	CTTT	4956895	ExcessHet	0	none	0.01248299999999998	3	108	0.01248299999999998
chr8-038388080-CTTTTTT-CTTTT	chr8	38388080	CTTTTTT	CTTTT	4956895	ExcessHet	0	none	0.12943300000000002	14	108	0.12943300000000002
chr8-038388080-CTTTTTT-CTTTTT	chr8	38388080	CTTTTTT	CTTTTT	4956895	ExcessHet	0	none	0.45286299999999935	51	108	0.45286299999999935
chr8-038388080-CTTTTTT-CTTTTTTT	chr8	38388080	CTTTTTT	CTTTTTTT	4956895	ExcessHet	0	none	0.030175	2	108	0.030175
chr8-038388080-CTTTTTT-CTTTTTTTT	chr8	38388080	CTTTTTT	CTTTTTTTT	4956895	ExcessHet	0	none	0.00337	1	108	0.00337
chr8-038388080-CTTTTTT-CTTTTTTTTT	chr8	38388080	CTTTTTT	CTTTTTTTTT	4956895	ExcessHet	0	none	7.030000000000005e-4	0	108	7.030000000000005e-4
chr8-038388080-CTTTTTT-CTTTTTTTTTT	chr8	38388080	CTTTTTT	CTTTTTTTTTT	4956895	ExcessHet	0	none	1.47e-4	0	108	1.47e-4
chr8-038388080-CTTTTTT-CTTTTTTTTTTT	chr8	38388080	CTTTTTT	CTTTTTTTTTTT	4956895	ExcessHet	0	none	3.6999999999999985e-5	0	108	3.6999999999999985e-5
chr8-038388080-CTTTTTT-TTTTTTT	chr8	38388080	CTTTTTT	TTTTTTT	4956895	ExcessHet	0	none	7.099999999999998e-5	0	108	7.099999999999998e-5
chr8-038388083-T-*	chr8	38388083	T	*	608	PASS	0	none	0.019812	1	84	0.019812
chr8-038388083-T-C	chr8	38388083	T	C	608	PASS	1.8879e-4	amr	1.88e-4	0	84	1.8879e-4
chr8-038392414-GAAA-G	chr8	38392414	GAAA	G	1667004.97	ExcessHet	2.026e-5	amr	1.0799999999999996e-4	0	110	1.0799999999999996e-4
chr8-038392414-GAAA-GA	chr8	38392414	GAAA	GA	1667004.97	ExcessHet	0	none	0.007633	1	110	0.007633
chr8-038392414-GAAA-GAA	chr8	38392414	GAAA	GAA	1667004.97	ExcessHet	0	none	0.16248900000000002	21	110	0.16248900000000002
chr8-038392414-GAAA-GAAAA	chr8	38392414	GAAA	GAAAA	1667004.97	ExcessHet	0	none	0.22347	26	110	0.22347
chr8-038392414-GAAA-GAAAAA	chr8	38392414	GAAA	GAAAAA	1667004.97	ExcessHet	0	none	0.00861999999999998	0	110	0.00861999999999998
chr8-038392414-GAAA-GAAAAAA	chr8	38392414	GAAA	GAAAAAA	1667004.97	ExcessHet	0	none	2.720000000000003e-4	0	110	2.720000000000003e-4
chr8-038393540-A-G	chr8	38393540	A	G	401	PASS	0	none	8.9e-5	0	0	8.9e-5
chr8-038393591-G-A	chr8	38393591	G	A	1081	PASS	0	none	4.480000000000004e-4	0	0	4.480000000000004e-4
chr8-038393591-G-T	chr8	38393591	G	T	1081	PASS	0	none	0	0	0	1e-6
chr8-038394297-G-A	chr8	38394297	G	A	9661	PASS	0.0011473	sas	6.100000000000004e-4	1	134	0.0011473
chr8-038394552-T-C	chr8	38394552	T	C	490706	PASS	0.28994	eas	0.143117	5	20	0.28994
chr8-038400636-G-A	chr8	38400636	G	A	2550783	PASS	0.30498	eas	0.185521	30	134	0.30498
chr8-038400671-C-*	chr8	38400671	C	*	173339	PASS	0	none	5.2999999999999994e-5	0	134	5.2999999999999994e-5
chr8-038400671-C-T	chr8	38400671	C	T	173339	PASS	0.017133	nfe	0.011339	1	134	0.017133
chr8-038400723-C-A	chr8	38400723	C	A	9756	PASS	4.0715e-4	nfe	4.500000000000005e-4	1	134	4.500000000000005e-4
chr8-038400792-T-C	chr8	38400792	T	C	751	PASS	1.53e-6	nfe	0	1	134	1.53e-6
chr8-038401103-C-T	chr8	38401103	C	T	375290	PASS	0.021943	nfe	0.016591	4	134	0.021943
chr8-038401517-C-A	chr8	38401517	C	A	383015	PASS	0.24515	eas	0.10448800000000004	0	0	0.24515
chr8-038402618-G-A	chr8	38402618	G	A	21888	PASS	0.011182	afr	7.980000000000003e-4	1	134	0.011182
chr8-038404696-A-C	chr8	38404696	A	C	66013	PASS	0.0063968	mid	0.006033	1	124	0.0063968
chr8-038404715-T-C	chr8	38404715	T	C	1622755	PASS	0.34497	eas	0.183894	26	116	0.34497
chr8-038404975-CAAACA-C	chr8	38404975	CAAACA	C	158877.97	PASS	0.11113	nfe	0.04924900000000001	0	0	0.11113
chr8-038404979-CAA-*	chr8	38404979	CAA	*	128.97	PASS	0	none	0.04924900000000001	0	0	0.04924900000000001
chr8-038404979-CAA-C	chr8	38404979	CAA	C	128.97	PASS	0	none	0	0	0	1e-6
chr8-038406595-C-G	chr8	38406595	C	G	470237	PASS	0.30236	eas	0.13682	0	0	0.30236
chr8-038408191-G-GTT	chr8	38408191	G	GTT	13207.97	PASS	7.7143e-4	nfe	3.6000000000000035e-4	1	134	7.7143e-4
chr8-038408277-GACT-G	chr8	38408277	GACT	G	937561.97	PASS	0.045991	nfe	0.02913200000000002	3	134	0.045991
chr8-038408544-A-G	chr8	38408544	A	G	69438	PASS	0.024179	mid	0.01267999999999999	1	72	0.024179
chr8-038411996-T-C	chr8	38411996	T	C	317033	PASS	0.34898	eas	0.06798	0	0	0.34898
chr8-038413283-A-T	chr8	38413283	A	T	13676	PASS	0.0033448	mid	9.150000000000004e-4	1	72	0.0033448
chr8-038413948-C-T	chr8	38413948	C	T	949109	PASS	0.011524	nfe	0.00870399999999999	4	134	0.011524
chr8-038414029-G-A	chr8	38414029	G	A	1324638	PASS	0.021272	nfe	0.01230799999999998	2	134	0.021272
chr8-038414344-C-T	chr8	38414344	C	T	91790	PASS	0.016418	afr	0.00152199999999999	1	134	0.016418
chr8-038415024-C-A	chr8	38415024	C	A	3889940	PASS	8.062e-5	eas	2.2000000000000003e-5	0	134	8.062e-5
chr8-038415024-C-G	chr8	38415024	C	G	3889940	PASS	0.30781	eas	0.18988600000000003	30	134	0.30781
chr8-038417765-T-C	chr8	38417765	T	C	57241	PASS	0.0024102	nfe	0.00108399999999999	2	134	0.0024102
chr8-038418119-G-C	chr8	38418119	G	C	1128	PASS	4.387e-5	nfe	0	1	134	4.387e-5
chr8-038421547-G-A	chr8	38421547	G	A	49801	PASS	0.0060439	mid	0.003143	1	116	0.0060439
chr8-038421547-G-T	chr8	38421547	G	T	49801	PASS	0	none	0	0	116	1e-6
chr8-038421730-G-A	chr8	38421730	G	A	111868	PASS	0.032563	afr	0.004672	1	134	0.032563
chr8-038422000-G-A	chr8	38422000	G	A	510221	PASS	0.014117	nfe	0.01319999999999998	1	134	0.014117
chr8-038422123-G-A	chr8	38422123	G	A	389527	PASS	0.022082	nfe	0.01561499999999999	2	130	0.022082
chr8-038422255-G-A	chr8	38422255	G	A	53290	PASS	0.029615	afr	0.003262	0	32	0.029615
chr8-038422351-C-T	chr8	38422351	C	T	474907	PASS	0.090812	sas	0.041327	0	0	0.090812
chr8-038423156-G-A	chr8	38423156	G	A	581	PASS	2.28e-6	nfe	0	1	134	2.28e-6
chr8-038423230-G-A	chr8	38423230	G	A	2961	PASS	2.285e-4	nfe	3.6999999999999985e-5	1	132	2.285e-4
chr8-038423311-AGTTTT-*	chr8	38423311	AGTTTT	*	4670	VQSRTrancheINDEL99.50to99.90	0	none	1.27e-4	0	62	1.27e-4
chr8-038423311-AGTTTT-A	chr8	38423311	AGTTTT	A	4670	VQSRTrancheINDEL99.50to99.90	0	none	0	0	62	1e-6
chr8-038423311-AGTTTT-ATGTTTT	chr8	38423311	AGTTTT	ATGTTTT	4670	VQSRTrancheINDEL99.50to99.90	0	none	7.260000000000005e-4	0	62	7.260000000000005e-4
chr8-038423311-AGTTTT-ATT	chr8	38423311	AGTTTT	ATT	4670	VQSRTrancheINDEL99.50to99.90	0	none	9e-6	0	62	9e-6
chr8-038423311-AGTTTT-ATTGTTTT	chr8	38423311	AGTTTT	ATTGTTTT	4670	VQSRTrancheINDEL99.50to99.90	0	none	4.490000000000005e-4	0	62	4.490000000000005e-4
chr8-038423311-AGTTTT-ATTT	chr8	38423311	AGTTTT	ATTT	4670	VQSRTrancheINDEL99.50to99.90	0	none	1.0799999999999996e-4	0	62	1.0799999999999996e-4
chr8-038423311-AGTTTT-ATTTGTTTT	chr8	38423311	AGTTTT	ATTTGTTTT	4670	VQSRTrancheINDEL99.50to99.90	0	none	2.08e-4	0	62	2.08e-4
chr8-038423311-AGTTTT-ATTTT	chr8	38423311	AGTTTT	ATTTT	4670	VQSRTrancheINDEL99.50to99.90	0	none	2.720000000000003e-4	0	62	2.720000000000003e-4
chr8-038423311-AGTTTT-ATTTTGTTTT	chr8	38423311	AGTTTT	ATTTTGTTTT	4670	VQSRTrancheINDEL99.50to99.90	0	none	6.999999999999998e-5	0	62	6.999999999999998e-5
chr8-038423311-AGTTTT-ATTTTTGTTTT	chr8	38423311	AGTTTT	ATTTTTGTTTT	4670	VQSRTrancheINDEL99.50to99.90	0	none	2.2000000000000003e-5	0	62	2.2000000000000003e-5
chr8-038423311-AGTTTT-ATTTTTTGTTTT	chr8	38423311	AGTTTT	ATTTTTTGTTTT	4670	VQSRTrancheINDEL99.50to99.90	0	none	0	0	62	1e-6
chr8-038423311-AGTTTT-ATTTTTTTGTTTT	chr8	38423311	AGTTTT	ATTTTTTTGTTTT	4670	VQSRTrancheINDEL99.50to99.90	0	none	0	0	62	1e-6
chr8-038423311-AGTTTT-GGTTTT	chr8	38423311	AGTTTT	GGTTTT	4670	VQSRTrancheINDEL99.50to99.90	0	none	1.0799999999999996e-4	0	62	1.0799999999999996e-4
chr8-038423311-AGTTTT-TGTTTT	chr8	38423311	AGTTTT	TGTTTT	4670	VQSRTrancheINDEL99.50to99.90	0	none	0.00193699999999999	0	62	0.00193699999999999
chr8-038423312-GTTTTTTT-*	chr8	38423312	GTTTTTTT	*	2559437	ExcessHet	0	none	2.500000000000001e-4	0	26	2.500000000000001e-4
chr8-038423312-GTTTTTTT-G	chr8	38423312	GTTTTTTT	G	2559437	ExcessHet	6.0395e-4	afr	2.2000000000000003e-5	0	26	6.0395e-4
chr8-038423312-GTTTTTTT-GT	chr8	38423312	GTTTTTTT	GT	2559437	ExcessHet	0	none	1.87e-4	0	26	1.87e-4
chr8-038423312-GTTTTTTT-GTT	chr8	38423312	GTTTTTTT	GTT	2559437	ExcessHet	0	none	0.00196	0	26	0.00196
chr8-038423312-GTTTTTTT-GTTT	chr8	38423312	GTTTTTTT	GTTT	2559437	ExcessHet	0	none	0.00831499999999999	1	26	0.00831499999999999
chr8-038423312-GTTTTTTT-GTTTT	chr8	38423312	GTTTTTTT	GTTTT	2559437	ExcessHet	0	none	0.03726600000000001	1	26	0.03726600000000001
chr8-038423312-GTTTTTTT-GTTTTT	chr8	38423312	GTTTTTTT	GTTTTT	2559437	ExcessHet	0	none	0.10852600000000004	3	26	0.10852600000000004
chr8-038423312-GTTTTTTT-GTTTTTT	chr8	38423312	GTTTTTTT	GTTTTTT	2559437	ExcessHet	0	none	0.152534	5	26	0.152534
chr8-038423312-GTTTTTTT-GTTTTTTTT	chr8	38423312	GTTTTTTT	GTTTTTTTT	2559437	ExcessHet	0	none	0.143651	1	26	0.143651
chr8-038423312-GTTTTTTT-GTTTTTTTTT	chr8	38423312	GTTTTTTT	GTTTTTTTTT	2559437	ExcessHet	0	none	0.08850100000000001	3	26	0.08850100000000001
chr8-038423312-GTTTTTTT-GTTTTTTTTTT	chr8	38423312	GTTTTTTT	GTTTTTTTTTT	2559437	ExcessHet	0	none	0.025767	0	26	0.025767
chr8-038423312-GTTTTTTT-GTTTTTTTTTTT	chr8	38423312	GTTTTTTT	GTTTTTTTTTTT	2559437	ExcessHet	0	none	0.004863	0	26	0.004863
chr8-038423312-GTTTTTTT-GTTTTTTTTTTTT	chr8	38423312	GTTTTTTT	GTTTTTTTTTTTT	2559437	ExcessHet	0	none	7.020000000000006e-4	0	26	7.020000000000006e-4
chr8-038423312-GTTTTTTT-GTTTTTTTTTTTTT	chr8	38423312	GTTTTTTT	GTTTTTTTTTTTTT	2559437	ExcessHet	0	none	0	0	26	1e-6
chr8-038423312-GTTTTTTT-GTTTTTTTTTTTTTTT	chr8	38423312	GTTTTTTT	GTTTTTTTTTTTTTTT	2559437	ExcessHet	0	none	9e-6	0	26	9e-6
chr8-038423312-GTTTTTTT-GTTTTTTTTTTTTTTTT	chr8	38423312	GTTTTTTT	GTTTTTTTTTTTTTTTT	2559437	ExcessHet	0	none	0	0	26	1e-6
chr8-038423312-GTTTTTTT-TTTTTTTT	chr8	38423312	GTTTTTTT	TTTTTTTT	2559437	ExcessHet	0	none	0.002858	1	26	0.002858
chr8-038423335-T-A	chr8	38423335	T	A	11975	PASS	2.9722e-4	afr	1.0799999999999996e-4	0	90	2.9722e-4
chr8-038423335-T-G	chr8	38423335	T	G	11975	PASS	0	none	0	0	90	1e-6
chr8-038423335-T-TA	chr8	38423335	T	TA	11975	PASS	0.0016543	afr	3.160000000000005e-4	0	90	0.0016543
chr8-038423335-T-TTA	chr8	38423335	T	TTA	11975	PASS	0.001505	afr	6.560000000000002e-4	0	90	0.001505
chr8-038423335-T-TTTA	chr8	38423335	T	TTTA	11975	PASS	1.7849e-4	afr	2.2000000000000003e-5	0	90	1.7849e-4
chr8-038423335-T-TTTG	chr8	38423335	T	TTTG	11975	PASS	0	none	0	0	90	1e-6
chr8-038423335-T-TTTTTA	chr8	38423335	T	TTTTTA	11975	PASS	0	none	0	0	90	1e-6
chr8-038424140-G-A	chr8	38424140	G	A	1648893	PASS	0.31496	eas	0.181335	3	12	0.31496
chr8-038424776-C-T	chr8	38424776	C	T	1633311	PASS	0.29943	eas	0.08063400000000003	7	134	0.29943
chr8-038427942-G-A	chr8	38427942	G	A	494919	PASS	0.012292	nfe	0.00828799999999999	2	134	0.012292
chr8-038428118-C-G	chr8	38428118	C	G	223600	PASS	0.0039521	nfe	0.003626	1	134	0.0039521
chr8-038428175-C-G	chr8	38428175	C	G	63462	PASS	0.013847	afr	0.00122899999999999	1	134	0.013847
chr8-038428395-GTCA-G	chr8	38428395	GTCA	G	35888.97	PASS	2.4198e-4	amr	7.040000000000005e-4	2	134	7.040000000000005e-4
chr8-038428395-GTCA-GTCATCA	chr8	38428395	GTCA	GTCATCA	35888.97	PASS	0	none	3.6000000000000035e-4	0	134	3.6000000000000035e-4
chr8-038428707-G-A	chr8	38428707	G	A	2112064	PASS	0.32411	amr	0.181518	17	82	0.32411
chr8-038429277-C-A	chr8	38429277	C	A	1164	PASS	0	none	0	0	2	1e-6
chr8-038429277-C-T	chr8	38429277	C	T	1164	PASS	4.2867e-4	afr	9e-6	0	2	4.2867e-4
chr8-038429293-C-G	chr8	38429293	C	G	5565740	PASS	0.31173	eas	0.193019	1	12	0.31173
chr8-038429479-G-A	chr8	38429479	G	A	15169	PASS	0.0011744	amr	4.500000000000005e-4	1	134	0.0011744
chr8-038429695-G-A	chr8	38429695	G	A	174217	PASS	0.0077063	nfe	0.00388	1	134	0.0077063
chr8-038430037-CGCT-C	chr8	38430037	CGCT	C	5939677	PASS	3.6e-7	nfe	7.099999999999998e-5	0	134	7.099999999999998e-5
chr8-038430037-CGCT-TGCT	chr8	38430037	CGCT	TGCT	5939677	PASS	0	none	0.199105	30	134	0.199105
chr8-038430050-G-A	chr8	38430050	G	A	103738	PASS	0.0055848	nfe	0.003931	1	134	0.0055848
chr8-038430050-G-GAGCC	chr8	38430050	G	GAGCC	103738	PASS	1.657e-5	nfe	0	0	134	1.657e-5
chr8-038430234-GCA-G	chr8	38430234	GCA	G	10020996.97	PASS	0	none	9e-6	0	132	9e-6
chr8-038430234-GCA-GATCACA	chr8	38430234	GCA	GATCACA	10020996.97	PASS	0	none	0	0	132	1e-6
chr8-038430234-GCA-GCATCACA	chr8	38430234	GCA	GCATCACA	10020996.97	PASS	0	none	0	0	132	1e-6
chr8-038430234-GCA-GGATCA	chr8	38430234	GCA	GGATCA	10020996.97	PASS	0	none	3.6999999999999985e-5	0	132	3.6999999999999985e-5
chr8-038430234-GCA-GGATCACA	chr8	38430234	GCA	GGATCACA	10020996.97	PASS	0	none	0.8867920000000002	132	132	0.8867920000000002
chr8-038434318-T-C	chr8	38434318	T	C	367375	PASS	0.21351	eas	0.107169	12	66	0.21351
chr8-038434320-TTGC-GTGC	chr8	38434320	TTGC	GTGC	60408	PASS	0	none	0	0	64	1e-6
chr8-038434320-TTGC-T	chr8	38434320	TTGC	T	60408	PASS	0.043028	eas	0.01892800000000002	1	64	0.043028
chr8-038434323-C-*	chr8	38434323	C	*	49	VQSRTrancheSNP99.95to100.00	0	none	0.01892400000000002	1	56	0.01892400000000002
chr8-038434323-C-A	chr8	38434323	C	A	49	VQSRTrancheSNP99.95to100.00	0	none	9e-6	0	56	9e-6
chr8-038434326-CTGCTTTTTTTT-C	chr8	38434326	CTGCTTTTTTTT	C	16457.97	PASS	0	none	0	0	64	1e-6
chr8-038434326-CTGCTTTTTTTT-CTTT	chr8	38434326	CTGCTTTTTTTT	CTTT	16457.97	PASS	0	none	0	0	64	1e-6
chr8-038434326-CTGCTTTTTTTT-CTTTT	chr8	38434326	CTGCTTTTTTTT	CTTTT	16457.97	PASS	0	none	9e-6	0	64	9e-6
chr8-038434326-CTGCTTTTTTTT-CTTTTT	chr8	38434326	CTGCTTTTTTTT	CTTTTT	16457.97	PASS	0	none	8.9e-5	0	64	8.9e-5
chr8-038434326-CTGCTTTTTTTT-CTTTTTT	chr8	38434326	CTGCTTTTTTTT	CTTTTTT	16457.97	PASS	0	none	7.730000000000004e-4	1	64	7.730000000000004e-4
chr8-038434326-CTGCTTTTTTTT-CTTTTTTT	chr8	38434326	CTGCTTTTTTTT	CTTTTTTT	16457.97	PASS	0	none	0.004586	2	64	0.004586
chr8-038434327-TGC-*	chr8	38434327	TGC	*	219694.97	PASS	0	none	0.005355	3	68	0.005355
chr8-038434327-TGC-T	chr8	38434327	TGC	T	219694.97	PASS	0.10583	eas	0.068347	7	68	0.10583
chr8-038434327-TGC-TC	chr8	38434327	TGC	TC	219694.97	PASS	0	none	0.005073	0	68	0.005073
chr8-038434328-GCTTT-*	chr8	38434328	GCTTT	*	22613	PASS	0	none	0.079612	10	58	0.079612
chr8-038434328-GCTTT-G	chr8	38434328	GCTTT	G	22613	PASS	0	none	0	0	58	1e-6
chr8-038434328-GCTTT-GTTT	chr8	38434328	GCTTT	GTTT	22613	PASS	0	none	0	0	58	1e-6
chr8-038434328-GCTTT-TCTTT	chr8	38434328	GCTTT	TCTTT	22613	PASS	0	none	0.006073	0	58	0.006073
chr8-038434329-CTTTTT-*	chr8	38434329	CTTTTT	*	268145	VQSRTrancheINDEL95.00to96.00	0	none	0.07166600000000002	10	42	0.07166600000000002
chr8-038434329-CTTTTT-C	chr8	38434329	CTTTTT	C	268145	VQSRTrancheINDEL95.00to96.00	0.0048049	afr	1.6699999999999994e-4	0	42	0.0048049
chr8-038434329-CTTTTT-CT	chr8	38434329	CTTTTT	CT	268145	VQSRTrancheINDEL95.00to96.00	0	none	0.002112	0	42	0.002112
chr8-038434329-CTTTTT-CTT	chr8	38434329	CTTTTT	CTT	268145	VQSRTrancheINDEL95.00to96.00	0	none	0.004666	0	42	0.004666
chr8-038434329-CTTTTT-CTTT	chr8	38434329	CTTTTT	CTTT	268145	VQSRTrancheINDEL95.00to96.00	0	none	0.019624	3	42	0.019624
chr8-038434329-CTTTTT-CTTTT	chr8	38434329	CTTTTT	CTTTT	268145	VQSRTrancheINDEL95.00to96.00	0	none	0.07506400000000002	8	42	0.07506400000000002
chr8-038434329-CTTTTT-CTTTTTT	chr8	38434329	CTTTTT	CTTTTTT	268145	VQSRTrancheINDEL95.00to96.00	0	none	0.01310299999999998	1	42	0.01310299999999998
chr8-038434329-CTTTTT-CTTTTTTT	chr8	38434329	CTTTTT	CTTTTTTT	268145	VQSRTrancheINDEL95.00to96.00	0	none	7.970000000000003e-4	0	42	7.970000000000003e-4
chr8-038434329-CTTTTT-CTTTTTTTT	chr8	38434329	CTTTTT	CTTTTTTTT	268145	VQSRTrancheINDEL95.00to96.00	0	none	2.2000000000000003e-5	0	42	2.2000000000000003e-5
chr8-038434329-CTTTTT-CTTTTTTTTT	chr8	38434329	CTTTTT	CTTTTTTTTT	268145	VQSRTrancheINDEL95.00to96.00	0	none	9e-6	0	42	9e-6
chr8-038434329-CTTTTT-TTTTTT	chr8	38434329	CTTTTT	TTTTTT	268145	VQSRTrancheINDEL95.00to96.00	0	none	0.01158499999999998	0	42	0.01158499999999998
chr8-038434347-A-*	chr8	38434347	A	*	3523	PASS	0	none	5.630000000000005e-4	0	60	5.630000000000005e-4
chr8-038434347-A-T	chr8	38434347	A	T	3523	PASS	1.0842e-4	nfe	0.002086	1	60	0.002086
chr8-038434351-C-*	chr8	38434351	C	*	2569	VQSRTrancheSNP99.80to99.90	0	none	0	0	24	1e-6
chr8-038434351-C-A	chr8	38434351	C	A	2569	VQSRTrancheSNP99.80to99.90	0.0036791	sas	0.00191099999999999	1	24	0.0036791
chr8-038434351-C-T	chr8	38434351	C	T	2569	VQSRTrancheSNP99.80to99.90	0	none	0	0	24	1e-6
chr8-038434380-G-T	chr8	38434380	G	T	212	VQSRTrancheSNP99.90to99.95	1.2832e-4	eas	1.27e-4	1	50	1.2832e-4
chr8-038434629-A-C	chr8	38434629	A	C	443595	PASS	0.34041	eas	0.128222	8	48	0.34041
chr8-038434748-C-A	chr8	38434748	C	A	107890	PASS	0.22553	eas	0.03533600000000002	0	6	0.22553
chr8-038434948-A-T	chr8	38434948	A	T	102146	PASS	0.2	nfe	0.051537	0	0	0.2
chr8-038511211-T-C	chr8	38511211	T	C	41379	PASS	0.5547	nfe	0.02900000000000002	0	0	0.5547
chr8-038511975-A-G	chr8	38511975	A	G	184151	PASS	0.15191	afr	0.0654	0	4	0.15191
chr8-038512199-T-C	chr8	38512199	T	C	485680	PASS	0.094752	afr	0.05565300000000001	10	134	0.094752
chr8-038512266-C-T	chr8	38512266	C	T	40471	PASS	0.011426	mid	0.003271	1	134	0.011426
chr8-038512313-A-C	chr8	38512313	A	C	9887120	PASS	0.82898	nfe	0.680776	106	134	0.82898
chr8-038512313-A-T	chr8	38512313	A	T	9887120	PASS	0	none	0	0	134	1e-6
chr8-038512370-T-A	chr8	38512370	T	A	61534	PASS	0.013849	mid	0.003372	1	134	0.013849
chr8-038512682-GAGACACAGAC-G	chr8	38512682	GAGACACAGAC	G	15804837.97	PASS	0.82189	nfe	0.7000700000000005	104	132	0.82189
chr8-038512682-GAGACACAGAC-GAGACACAGACAGACACAGAC	chr8	38512682	GAGACACAGAC	GAGACACAGACAGACACAGAC	15804837.97	PASS	0	none	9e-6	0	132	9e-6
chr8-038512685-A-*	chr8	38512685	A	*	2519	PASS	0	none	0.7000980000000006	104	132	0.7000980000000006
chr8-038512685-A-G	chr8	38512685	A	G	2519	PASS	2.3924e-4	nfe	3.6999999999999985e-5	0	132	2.3924e-4
chr8-038512686-CACAGACAGACACAG-*	chr8	38512686	CACAGACAGACACAG	*	1139.97	PASS	0	none	0.7001200000000005	104	132	0.7001200000000005
chr8-038512686-CACAGACAGACACAG-C	chr8	38512686	CACAGACAGACACAG	C	1139.97	PASS	9.9601e-4	sas	0	0	132	9.9601e-4
chr8-038512690-GACAGAC-*	chr8	38512690	GACAGAC	*	7197.97	PASS	0	none	0.7001470000000005	104	132	0.7001470000000005
chr8-038512690-GACAGAC-G	chr8	38512690	GACAGAC	G	7197.97	PASS	4.6114e-4	sas	5.2999999999999994e-5	0	132	4.6114e-4
chr8-038512692-CAGACACAGACAG-*	chr8	38512692	CAGACACAGACAG	*	246.97	PASS	0	none	0.7002550000000005	104	132	0.7002550000000005
chr8-038512692-CAGACACAGACAG-C	chr8	38512692	CAGACACAGACAG	C	246.97	PASS	0	none	0	0	132	1e-6
chr8-038516304-G-C	chr8	38516304	G	C	1095302	PASS	0.33632	afr	0.103929	12	134	0.33632
chr8-038516304-G-T	chr8	38516304	G	T	1095302	PASS	0	none	0	0	134	1e-6
chr8-038516406-T-G	chr8	38516406	T	G	2485908	PASS	0.35773	afr	0.10505700000000004	12	134	0.35773
chr8-038516569-G-C	chr8	38516569	G	C	160553	PASS	0.073483	eas	0.01180999999999999	2	134	0.073483
chr8-038528245-G-A	chr8	38528245	G	A	2803274	PASS	0.22798	sas	0.09399400000000002	8	134	0.22798
chr8-038528277-TGG-CGG	chr8	38528277	TGG	CGG	33254182	PASS	0	none	0.8228780000000007	117	134	0.8228780000000007
chr8-038528277-TGG-GGG	chr8	38528277	TGG	GGG	33254182	PASS	0	none	2.2000000000000003e-5	0	134	2.2000000000000003e-5
chr8-038528277-TGG-T	chr8	38528277	TGG	T	33254182	PASS	0	none	0	0	134	1e-6
chr8-038528316-C-T	chr8	38528316	C	T	4656203	PASS	0.22885	sas	0.09490700000000002	8	134	0.22885
chr8-038528396-C-*	chr8	38528396	C	*	3810436	PASS	0	none	3.6999999999999985e-5	0	134	3.6999999999999985e-5
chr8-038528396-C-T	chr8	38528396	C	T	3810436	PASS	0.23748	afr	0.06780000000000001	5	134	0.23748
chr8-038528572-G-A	chr8	38528572	G	A	45796	PASS	0.013594	afr	7.740000000000004e-4	1	134	0.013594
chr8-038528595-TC-*	chr8	38528595	TC	*	338869	PASS	0	none	0	0	134	1e-6
chr8-038528595-TC-AC	chr8	38528595	TC	AC	338869	PASS	0	none	0.00802799999999999	1	134	0.00802799999999999
chr8-038528595-TC-T	chr8	38528595	TC	T	338869	PASS	0	none	0	0	134	1e-6
chr8-038528798-G-A	chr8	38528798	G	A	44403	PASS	0.0027795	nfe	0.002565	1	134	0.0027795
chr8-038600591-C-A	chr8	38600591	C	A	41486018	PASS	0.87314	nfe	0.7953300000000004	112	134	0.87314
chr8-038600853-G-T	chr8	38600853	G	T	40226216	PASS	0.68105	eas	0.3924849999999999	50	134	0.68105
chr8-038601034-G-GTCT	chr8	38601034	G	GTCT	155908235.97	PASS	0.99829	nfe	0.983277	134	134	0.99829
chr8-038601141-C-T	chr8	38601141	C	T	76719028	PASS	0.99829	nfe	0.983141	134	134	0.99829
chr8-038601178-T-C	chr8	38601178	T	C	12119124	PASS	0.32543	sas	0.205171	29	134	0.32543
chr8-038601237-C-T	chr8	38601237	C	T	1626585	PASS	0.067508	nfe	0.03798800000000001	6	134	0.067508
chr8-038601284-A-C	chr8	38601284	A	C	27869345	PASS	0.84524	amr	0.7764780000000006	108	134	0.84524
chr8-038742230-G-A	chr8	38742230	G	A	754845	PASS	0.14726	mid	0.118143	23	134	0.14726
chr8-038742375-G-A	chr8	38742375	G	A	1688484	PASS	0.16354	sas	0.14493400000000004	23	134	0.16354
chr8-038742545-G-T	chr8	38742545	G	T	24926	PASS	0.0029078	mid	0.002165	1	132	0.0029078
chr8-038744805-A-G	chr8	38744805	A	G	89800	PASS	0.22772	mid	0.06254000000000001	0	0	0.22772
chr8-038744805-A-T	chr8	38744805	A	T	89800	PASS	0	none	9e-6	0	0	9e-6
chr8-038744923-T-C	chr8	38744923	T	C	81888	PASS	0.10433	nfe	0.04507400000000001	0	0	0.10433
chr8-038745099-T-A	chr8	38745099	T	A	510481	PASS	0.23345	nfe	0.15987300000000002	3	16	0.23345
chr8-038745563-A-C	chr8	38745563	A	C	2759638	PASS	0.25729	nfe	0.223955	30	132	0.25729
chr8-038745563-A-G	chr8	38745563	A	G	2759638	PASS	1.3168e-4	nfe	0	0	132	1.3168e-4
chr8-038745563-A-T	chr8	38745563	A	T	2759638	PASS	0	none	0	0	132	1e-6
chr8-038787287-CG-C	chr8	38787287	CG	C	57930.97	PASS	0.037535	nfe	0.01276299999999999	0	10	0.037535
chr8-038787396-A-G	chr8	38787396	A	G	3645619	PASS	0.46182	afr	0.3557549999999997	50	134	0.46182
chr8-038787545-C-T	chr8	38787545	C	T	23933	PASS	0.0070018	afr	7.740000000000004e-4	1	134	0.0070018
chr8-038788113-C-A	chr8	38788113	C	A	9051	PASS	0.0030696	nfe	0.002184	1	34	0.0030696
chr8-038788136-C-G	chr8	38788136	C	G	44248	PASS	0.05204	afr	0.00997799999999998	0	30	0.05204
chr8-038788336-C-G	chr8	38788336	C	G	4615	PASS	0.0039806	nfe	0.00105699999999999	0	18	0.0039806
chr8-038788541-C-G	chr8	38788541	C	G	112351	PASS	0.06949	afr	0.01165299999999999	2	134	0.06949
chr8-038788884-G-A	chr8	38788884	G	A	1469546	PASS	0.23217	eas	0.096303	17	134	0.23217
chr8-038819471-T-C	chr8	38819471	T	C	20667	PASS	0.0022632	nfe	7.040000000000005e-4	1	134	0.0022632
chr8-038819804-C-T	chr8	38819804	C	T	3057380	PASS	0.056249	nfe	0.04638500000000001	12	134	0.056249
chr8-038820115-C-T	chr8	38820115	C	T	2799	PASS	3.982e-5	afr	0	1	134	3.982e-5
chr8-038820389-C-T	chr8	38820389	C	T	38772	PASS	0.0066501	afr	4.950000000000003e-4	1	134	0.0066501
chr8-038820414-A-G	chr8	38820414	A	G	19353712	PASS	0.41671	nfe	0.35605199999999976	46	134	0.41671
chr8-038825168-TC-T	chr8	38825168	TC	T	156280.97	PASS	0.013416	nfe	0.01037199999999999	1	134	0.013416
chr8-038827335-T-C	chr8	38827335	T	C	15694181	PASS	0.41755	nfe	0.3886459999999999	49	134	0.41755
chr8-038827756-T-G	chr8	38827756	T	G	618510	PASS	0.27213	sas	0.12833	0	2	0.27213
chr8-038827780-A-C	chr8	38827780	A	C	744453	PASS	0	none	0	0	0	1e-6
chr8-038827780-A-G	chr8	38827780	A	G	744453	PASS	0.32099	nfe	0.22033100000000003	0	0	0.32099
chr8-038836030-TC-T	chr8	38836030	TC	T	18212.97	PASS	1.709e-5	nfe	9e-6	0	130	1.709e-5
chr8-038836030-TC-TCC	chr8	38836030	TC	TCC	18212.97	PASS	0	none	0.00209	0	130	0.00209
chr8-038836137-T-G	chr8	38836137	T	G	11235	PASS	0.0010582	nfe	4.270000000000005e-4	1	134	0.0010582
chr8-038838478-T-C	chr8	38838478	T	C	2704861	PASS	0.23594	eas	0.13062000000000001	21	134	0.23594
chr8-038839242-C-T	chr8	38839242	C	T	93406	PASS	0.066507	afr	0.006654	2	134	0.066507
chr8-038839350-A-G	chr8	38839350	A	G	1673991	PASS	0.3591	nfe	0.106266	42	134	0.3591
chr8-038839371-G-A	chr8	38839371	G	A	10531	PASS	0.010234	afr	4.500000000000005e-4	1	134	0.010234
chr8-038839371-G-T	chr8	38839371	G	T	10531	PASS	0	none	9e-6	0	134	9e-6
chr8-038839506-G-T	chr8	38839506	G	T	8976	PASS	0.007537	afr	8.210000000000002e-4	0	124	0.007537
chr8-038839664-C-T	chr8	38839664	C	T	169	PASS	0	none	0	1	68	1e-6
chr8-038839665-G-A	chr8	38839665	G	A	61297	PASS	0.057826	nfe	0.01595500000000001	4	64	0.057826
chr8-038839918-A-G	chr8	38839918	A	G	44540	PASS	0.022009	nfe	0.00932999999999999	1	36	0.022009
chr8-038840059-TAAAAAA-CAAAAAA	chr8	38840059	TAAAAAA	CAAAAAA	820224	ExcessHet	0	none	0	0	44	1e-6
chr8-038840059-TAAAAAA-T	chr8	38840059	TAAAAAA	T	820224	ExcessHet	2.886e-5	nfe	3.6999999999999985e-5	0	44	3.6999999999999985e-5
chr8-038840059-TAAAAAA-TA	chr8	38840059	TAAAAAA	TA	820224	ExcessHet	0	none	1.27e-4	0	44	1.27e-4
chr8-038840059-TAAAAAA-TAA	chr8	38840059	TAAAAAA	TAA	820224	ExcessHet	0	none	0.00159099999999999	0	44	0.00159099999999999
chr8-038840059-TAAAAAA-TAAA	chr8	38840059	TAAAAAA	TAAA	820224	ExcessHet	0	none	0.01269599999999999	2	44	0.01269599999999999
chr8-038840059-TAAAAAA-TAAAA	chr8	38840059	TAAAAAA	TAAAA	820224	ExcessHet	0	none	0.056104	4	44	0.056104
chr8-038840059-TAAAAAA-TAAAAA	chr8	38840059	TAAAAAA	TAAAAA	820224	ExcessHet	0	none	0.146486	11	44	0.146486
chr8-038840059-TAAAAAA-TAAAAAAA	chr8	38840059	TAAAAAA	TAAAAAAA	820224	ExcessHet	0	none	0.18082000000000004	11	44	0.18082000000000004
chr8-038840059-TAAAAAA-TAAAAAAAA	chr8	38840059	TAAAAAA	TAAAAAAAA	820224	ExcessHet	0	none	0.03096900000000001	0	44	0.03096900000000001
chr8-038840059-TAAAAAA-TAAAAAAAAA	chr8	38840059	TAAAAAA	TAAAAAAAAA	820224	ExcessHet	0	none	0.003389	0	44	0.003389
chr8-038840059-TAAAAAA-TAAAAAAAAAA	chr8	38840059	TAAAAAA	TAAAAAAAAAA	820224	ExcessHet	0	none	6.090000000000004e-4	0	44	6.090000000000004e-4
chr8-038840059-TAAAAAA-TAAAAAAAAAAA	chr8	38840059	TAAAAAA	TAAAAAAAAAAA	820224	ExcessHet	0	none	5.2999999999999994e-5	0	44	5.2999999999999994e-5
chr8-038840059-TAAAAAA-TAAAAAAAAAAAA	chr8	38840059	TAAAAAA	TAAAAAAAAAAAA	820224	ExcessHet	0	none	9e-6	0	44	9e-6
chr8-038840080-GAT-*	chr8	38840080	GAT	*	13870	VQSRTrancheINDEL99.50to99.90	0	none	4.04e-4	0	58	4.04e-4
chr8-038840080-GAT-AAT	chr8	38840080	GAT	AAT	13870	VQSRTrancheINDEL99.50to99.90	0	none	0.006873	0	58	0.006873
chr8-038840080-GAT-G	chr8	38840080	GAT	G	13870	VQSRTrancheINDEL99.50to99.90	0	none	9e-6	0	58	9e-6
chr8-038840080-GAT-TAT	chr8	38840080	GAT	TAT	13870	VQSRTrancheINDEL99.50to99.90	0	none	0.004611	3	58	0.004611
chr8-038840085-C-A	chr8	38840085	C	A	1167606	PASS	1.0464e-4	eas	0.00101099999999999	0	104	0.00101099999999999
chr8-038840085-C-T	chr8	38840085	C	T	1167606	PASS	0.32213	nfe	0.245457	33	104	0.32213
chr8-038840114-C-A	chr8	38840114	C	A	1022	PASS	3.3497e-4	nfe	0.00178999999999999	0	86	0.00178999999999999
chr8-038840126-G-A	chr8	38840126	G	A	126699	PASS	0.068001	afr	0.01157399999999998	2	130	0.068001
chr8-038840126-G-T	chr8	38840126	G	T	126699	PASS	0	none	0	0	130	1e-6
chr8-038840131-T-A	chr8	38840131	T	A	6628632	PASS	0	none	0	0	134	1e-6
chr8-038840131-T-C	chr8	38840131	T	C	6628632	PASS	0.60631	mid	0.5710880000000003	74	134	0.60631
chr8-038840131-T-TCAAGGTG	chr8	38840131	T	TCAAGGTG	6628632	PASS	0	none	0	0	134	1e-6
chr8-038840510-C-A	chr8	38840510	C	A	1721	PASS	2.7403e-4	nfe	1.0799999999999996e-4	2	106	2.7403e-4
chr8-038842155-G-C	chr8	38842155	G	C	2335	PASS	2.595e-4	mid	8.9e-5	1	134	2.595e-4
chr8-038846279-A-G	chr8	38846279	A	G	154046	PASS	0.041898	nfe	0.08341400000000002	0	0	0.08341400000000002
chr8-038846283-CAAAAAAAAAAAAAAA-AAAAAAAAAAAAAAAA	chr8	38846283	CAAAAAAAAAAAAAAA	AAAAAAAAAAAAAAAA	104212	VQSRTrancheINDEL99.00to99.50	0	none	3.6999999999999985e-5	0	0	3.6999999999999985e-5
chr8-038846283-CAAAAAAAAAAAAAAA-C	chr8	38846283	CAAAAAAAAAAAAAAA	C	104212	VQSRTrancheINDEL99.00to99.50	0	none	0	0	0	1e-6
chr8-038846283-CAAAAAAAAAAAAAAA-CA	chr8	38846283	CAAAAAAAAAAAAAAA	CA	104212	VQSRTrancheINDEL99.00to99.50	0	none	3.810000000000003e-4	0	0	3.810000000000003e-4
chr8-038846283-CAAAAAAAAAAAAAAA-CAA	chr8	38846283	CAAAAAAAAAAAAAAA	CAA	104212	VQSRTrancheINDEL99.00to99.50	0	none	0.002157	0	0	0.002157
chr8-038846283-CAAAAAAAAAAAAAAA-CAAA	chr8	38846283	CAAAAAAAAAAAAAAA	CAAA	104212	VQSRTrancheINDEL99.00to99.50	0	none	4.260000000000005e-4	0	0	4.260000000000005e-4
chr8-038846283-CAAAAAAAAAAAAAAA-CAAAA	chr8	38846283	CAAAAAAAAAAAAAAA	CAAAA	104212	VQSRTrancheINDEL99.00to99.50	0	none	0.00158999999999999	0	0	0.00158999999999999
chr8-038846283-CAAAAAAAAAAAAAAA-CAAAAA	chr8	38846283	CAAAAAAAAAAAAAAA	CAAAAA	104212	VQSRTrancheINDEL99.00to99.50	0	none	0.002706	0	0	0.002706
chr8-038846283-CAAAAAAAAAAAAAAA-CAAAAAA	chr8	38846283	CAAAAAAAAAAAAAAA	CAAAAAA	104212	VQSRTrancheINDEL99.00to99.50	0	none	1.87e-4	0	0	1.87e-4
chr8-038846283-CAAAAAAAAAAAAAAA-CAAAAAAAA	chr8	38846283	CAAAAAAAAAAAAAAA	CAAAAAAAA	104212	VQSRTrancheINDEL99.00to99.50	0	none	0	0	0	1e-6
chr8-038846283-CAAAAAAAAAAAAAAA-CAAAAAAAAA	chr8	38846283	CAAAAAAAAAAAAAAA	CAAAAAAAAA	104212	VQSRTrancheINDEL99.00to99.50	0	none	3.6999999999999985e-5	0	0	3.6999999999999985e-5
chr8-038846283-CAAAAAAAAAAAAAAA-CAAAAAAAAAA	chr8	38846283	CAAAAAAAAAAAAAAA	CAAAAAAAAAA	104212	VQSRTrancheINDEL99.00to99.50	0	none	2.93e-4	0	0	2.93e-4
chr8-038846283-CAAAAAAAAAAAAAAA-CAAAAAAAAAAA	chr8	38846283	CAAAAAAAAAAAAAAA	CAAAAAAAAAAA	104212	VQSRTrancheINDEL99.00to99.50	0	none	9.370000000000004e-4	0	0	9.370000000000004e-4
chr8-038846283-CAAAAAAAAAAAAAAA-CAAAAAAAAAAAA	chr8	38846283	CAAAAAAAAAAAAAAA	CAAAAAAAAAAAA	104212	VQSRTrancheINDEL99.00to99.50	0	none	0.00134599999999999	0	0	0.00134599999999999
chr8-038846283-CAAAAAAAAAAAAAAA-CAAAAAAAAAAAAA	chr8	38846283	CAAAAAAAAAAAAAAA	CAAAAAAAAAAAAA	104212	VQSRTrancheINDEL99.00to99.50	0	none	0.00468	0	0	0.00468
chr8-038846283-CAAAAAAAAAAAAAAA-CAAAAAAAAAAAAAA	chr8	38846283	CAAAAAAAAAAAAAAA	CAAAAAAAAAAAAAA	104212	VQSRTrancheINDEL99.00to99.50	0	none	0.00854199999999998	0	0	0.00854199999999998
chr8-038846283-CAAAAAAAAAAAAAAA-CAAAAAAAAAAAAAAAA	chr8	38846283	CAAAAAAAAAAAAAAA	CAAAAAAAAAAAAAAAA	104212	VQSRTrancheINDEL99.00to99.50	0	none	0.007636	0	0	0.007636
chr8-038846283-CAAAAAAAAAAAAAAA-CAAAAAAAAAAAAAAAAA	chr8	38846283	CAAAAAAAAAAAAAAA	CAAAAAAAAAAAAAAAAA	104212	VQSRTrancheINDEL99.00to99.50	0	none	0.006733	0	0	0.006733
chr8-038846283-CAAAAAAAAAAAAAAA-CAAAAAAAAAAAAAAAAAA	chr8	38846283	CAAAAAAAAAAAAAAA	CAAAAAAAAAAAAAAAAAA	104212	VQSRTrancheINDEL99.00to99.50	0	none	0.004374	0	0	0.004374
chr8-038846283-CAAAAAAAAAAAAAAA-CAAAAAAAAAAAAAAAAAAA	chr8	38846283	CAAAAAAAAAAAAAAA	CAAAAAAAAAAAAAAAAAAA	104212	VQSRTrancheINDEL99.00to99.50	0	none	0.00103199999999999	0	0	0.00103199999999999
chr8-038846283-CAAAAAAAAAAAAAAA-CAAAAAAAAAAAAAAAAAAAA	chr8	38846283	CAAAAAAAAAAAAAAA	CAAAAAAAAAAAAAAAAAAAA	104212	VQSRTrancheINDEL99.00to99.50	0	none	2.93e-4	0	0	2.93e-4
chr8-038846283-CAAAAAAAAAAAAAAA-CAAAAAAAAAAAAAAAAAAAAA	chr8	38846283	CAAAAAAAAAAAAAAA	CAAAAAAAAAAAAAAAAAAAAA	104212	VQSRTrancheINDEL99.00to99.50	0	none	2.2000000000000003e-5	0	0	2.2000000000000003e-5
chr8-038846283-CAAAAAAAAAAAAAAA-CAAAAAAAAAAAAAAAAAAAAAAA	chr8	38846283	CAAAAAAAAAAAAAAA	CAAAAAAAAAAAAAAAAAAAAAAA	104212	VQSRTrancheINDEL99.00to99.50	0	none	0	0	0	1e-6
chr8-038846439-TAAAAA-T	chr8	38846439	TAAAAA	T	894331.97	ExcessHet	0	none	2.2000000000000003e-5	0	66	2.2000000000000003e-5
chr8-038846439-TAAAAA-TA	chr8	38846439	TAAAAA	TA	894331.97	ExcessHet	0	none	2.9400000000000004e-4	0	66	2.9400000000000004e-4
chr8-038846439-TAAAAA-TAA	chr8	38846439	TAAAAA	TAA	894331.97	ExcessHet	0	none	0.004535	2	66	0.004535
chr8-038846439-TAAAAA-TAAA	chr8	38846439	TAAAAA	TAAA	894331.97	ExcessHet	0	none	0.04784500000000002	3	66	0.04784500000000002
chr8-038846439-TAAAAA-TAAAA	chr8	38846439	TAAAAA	TAAAA	894331.97	ExcessHet	0	none	0.2525029999999994	21	66	0.2525029999999994
chr8-038846439-TAAAAA-TAAAAAA	chr8	38846439	TAAAAA	TAAAAAA	894331.97	ExcessHet	0	none	0.05950100000000002	4	66	0.05950100000000002
chr8-038846439-TAAAAA-TAAAAAAA	chr8	38846439	TAAAAA	TAAAAAAA	894331.97	ExcessHet	0	none	0.002912	1	66	0.002912
chr8-038846439-TAAAAA-TAAAAAAAA	chr8	38846439	TAAAAA	TAAAAAAAA	894331.97	ExcessHet	0	none	5.2999999999999994e-5	0	66	5.2999999999999994e-5
chr8-038846441-A-*	chr8	38846441	A	*	134	PASS	0	none	0.06034900000000001	5	30	0.06034900000000001
chr8-038846441-A-T	chr8	38846441	A	T	134	PASS	0	none	0	0	30	1e-6
chr8-038846678-A-C	chr8	38846678	A	C	441644	PASS	0.1705	afr	0.024809	2	134	0.1705
chr8-038846678-A-G	chr8	38846678	A	G	441644	PASS	1.4152e-4	mid	9e-6	0	134	1.4152e-4
chr8-038846856-C-A	chr8	38846856	C	A	124251	PASS	0	none	0	0	134	1e-6
chr8-038846856-C-T	chr8	38846856	C	T	124251	PASS	0.013085	nfe	0.007457	2	134	0.013085
chr8-038848121-GAA-*	chr8	38848121	GAA	*	389661	ExcessHet	0	none	9e-6	0	110	9e-6
chr8-038848121-GAA-AAA	chr8	38848121	GAA	AAA	389661	ExcessHet	0	none	0.00191499999999999	0	110	0.00191499999999999
chr8-038848121-GAA-G	chr8	38848121	GAA	G	389661	ExcessHet	8.07e-6	nfe	1.88e-4	0	110	1.88e-4
chr8-038848121-GAA-GA	chr8	38848121	GAA	GA	389661	ExcessHet	0	none	0.02399900000000001	2	110	0.02399900000000001
chr8-038848121-GAA-GAAA	chr8	38848121	GAA	GAAA	389661	ExcessHet	0	none	0.20312400000000003	29	110	0.20312400000000003
chr8-038848121-GAA-GAAAA	chr8	38848121	GAA	GAAAA	389661	ExcessHet	0	none	0.006082	0	110	0.006082
chr8-038848121-GAA-GAAAAA	chr8	38848121	GAA	GAAAAA	389661	ExcessHet	0	none	1.27e-4	0	110	1.27e-4
chr8-038848121-GAA-GAAAAAA	chr8	38848121	GAA	GAAAAAA	389661	ExcessHet	0	none	9e-6	0	110	9e-6
chr8-038848373-T-TG	chr8	38848373	T	TG	28129.97	PASS	0.066565	afr	0.00759	0	26	0.066565
chr8-038936164-T-G	chr8	38936164	T	G	5147166	PASS	0.3002	nfe	0.246615	36	132	0.3002
chr8-038946033-T-C	chr8	38946033	T	C	2532473	PASS	0.23882	nfe	0.21643	31	132	0.23882
chr8-038950480-T-G	chr8	38950480	T	G	78	PASS	1.1078e-4	nfe	5.2999999999999994e-5	0	2	1.1078e-4
chr8-038950505-GT-AT	chr8	38950505	GT	AT	500421	PASS	0	none	0	0	20	1e-6
chr8-038950505-GT-G	chr8	38950505	GT	G	500421	PASS	4.7899e-4	nfe	3.810000000000003e-4	0	20	4.7899e-4
chr8-038950505-GT-GTT	chr8	38950505	GT	GTT	500421	PASS	0	none	0.17713	7	20	0.17713
chr8-038950505-GT-GTTT	chr8	38950505	GT	GTTT	500421	PASS	0	none	0.005425	1	20	0.005425
chr8-038950505-GT-GTTTT	chr8	38950505	GT	GTTTT	500421	PASS	0	none	9e-6	0	20	9e-6
chr8-038950505-GT-GTTTTT	chr8	38950505	GT	GTTTTT	500421	PASS	0	none	0	0	20	1e-6
chr8-038950561-C-T	chr8	38950561	C	T	849316	PASS	0.2237	nfe	0.182307	20	100	0.2237
chr8-038950699-G-C	chr8	38950699	G	C	984991	PASS	0.29249000000000003	eas	0.091552	11	134	0.29249000000000003
chr8-038951072-T-C	chr8	38951072	T	C	447009	PASS	0.1296	nfe	0.11641900000000002	13	48	0.1296
chr8-038951072-T-G	chr8	38951072	T	G	447009	PASS	0	none	0	0	48	1e-6
chr8-038951094-A-*	chr8	38951094	A	*	700914	PASS	0	none	9e-6	0	32	9e-6
chr8-038951094-A-G	chr8	38951094	A	G	700914	PASS	0.39009	eas	0.15937900000000002	1	32	0.39009
chr8-038951094-A-T	chr8	38951094	A	T	700914	PASS	1.75e-6	nfe	2.2000000000000003e-5	0	32	2.2000000000000003e-5
chr8-038951096-TG-GG	chr8	38951096	TG	GG	7886	PASS	0	none	0.00173799999999999	0	32	0.00173799999999999
chr8-038951096-TG-T	chr8	38951096	TG	T	7886	PASS	0	none	9e-6	0	32	9e-6
chr8-038951096-TG-TGG	chr8	38951096	TG	TGG	7886	PASS	0	none	3.6999999999999985e-5	0	32	3.6999999999999985e-5
chr8-038951107-T-G	chr8	38951107	T	G	85	PASS	0	none	5.640000000000005e-4	0	96	5.640000000000005e-4
chr8-038951139-T-A	chr8	38951139	T	A	8592797	PASS	0	none	0	0	106	1e-6
chr8-038951139-T-G	chr8	38951139	T	G	8592797	PASS	0.94707	afr	0.8266640000000007	90	106	0.94707
chr8-038952145-A-C	chr8	38952145	A	C	21794765	PASS	0.94487	afr	0.8674150000000002	117	134	0.94487
chr8-038953189-A-G	chr8	38953189	A	G	1892349	PASS	0.23269	afr	0.13761500000000002	20	134	0.23269
chr8-038957245-C-T	chr8	38957245	C	T	2439	VQSRTrancheSNP99.80to99.90	2.1377e-4	nfe	7.099999999999998e-5	1	134	2.1377e-4
chr8-038957254-CT-C	chr8	38957254	CT	C	55284.97	PASS	0.031028	afr	0.00244	1	134	0.031028
chr8-038957256-T-C	chr8	38957256	T	C	55294	PASS	0.03079	afr	0.00244	1	134	0.03079
chr8-038968768-C-T	chr8	38968768	C	T	544972	PASS	0.05513	nfe	0.04209100000000001	6	134	0.05513
chr8-038968772-G-A	chr8	38968772	G	A	7671195	PASS	0.76743	afr	0.5773130000000003	71	134	0.76743
chr8-038968847-T-C	chr8	38968847	T	C	6192301	PASS	0.78527	afr	0.6568690000000003	86	134	0.78527
chr8-038968886-G-A	chr8	38968886	G	A	34	PASS	0	none	0	0	122	1e-6
chr8-038968886-G-T	chr8	38968886	G	T	34	PASS	0	none	8.9e-5	0	122	8.9e-5
chr8-038968898-CTTTTTTT-*	chr8	38968898	CTTTTTTT	*	709268	ExcessHet	0	none	1.27e-4	0	42	1.27e-4
chr8-038968898-CTTTTTTT-ATTTTTTT	chr8	38968898	CTTTTTTT	ATTTTTTT	709268	ExcessHet	0	none	6.999999999999998e-5	0	42	6.999999999999998e-5
chr8-038968898-CTTTTTTT-C	chr8	38968898	CTTTTTTT	C	709268	ExcessHet	3.53e-5	nfe	2.2000000000000003e-5	0	42	3.53e-5
chr8-038968898-CTTTTTTT-CT	chr8	38968898	CTTTTTTT	CT	709268	ExcessHet	0	none	1.0799999999999996e-4	0	42	1.0799999999999996e-4
chr8-038968898-CTTTTTTT-CTT	chr8	38968898	CTTTTTTT	CTT	709268	ExcessHet	0	none	0.002334	0	42	0.002334
chr8-038968898-CTTTTTTT-CTTT	chr8	38968898	CTTTTTTT	CTTT	709268	ExcessHet	0	none	0.00818899999999999	1	42	0.00818899999999999
chr8-038968898-CTTTTTTT-CTTTT	chr8	38968898	CTTTTTTT	CTTTT	709268	ExcessHet	0	none	0.01831100000000001	0	42	0.01831100000000001
chr8-038968898-CTTTTTTT-CTTTTT	chr8	38968898	CTTTTTTT	CTTTTT	709268	ExcessHet	0	none	0.05196900000000001	3	42	0.05196900000000001
chr8-038968898-CTTTTTTT-CTTTTTT	chr8	38968898	CTTTTTTT	CTTTTTT	709268	ExcessHet	0	none	0.18046100000000004	9	42	0.18046100000000004
chr8-038968898-CTTTTTTT-CTTTTTTTT	chr8	38968898	CTTTTTTT	CTTTTTTTT	709268	ExcessHet	0	none	0.103696	6	42	0.103696
chr8-038968898-CTTTTTTT-CTTTTTTTTT	chr8	38968898	CTTTTTTT	CTTTTTTTTT	709268	ExcessHet	0	none	0.01123299999999999	0	42	0.01123299999999999
chr8-038968898-CTTTTTTT-CTTTTTTTTTT	chr8	38968898	CTTTTTTT	CTTTTTTTTTT	709268	ExcessHet	0	none	0.00124999999999999	0	42	0.00124999999999999
chr8-038968898-CTTTTTTT-CTTTTTTTTTTT	chr8	38968898	CTTTTTTT	CTTTTTTTTTTT	709268	ExcessHet	0	none	1.47e-4	0	42	1.47e-4
chr8-038968898-CTTTTTTT-CTTTTTTTTTTTTT	chr8	38968898	CTTTTTTT	CTTTTTTTTTTTTT	709268	ExcessHet	0	none	0	0	42	1e-6
chr8-038968898-CTTTTTTT-TTTTTTTT	chr8	38968898	CTTTTTTT	TTTTTTTT	709268	ExcessHet	0	none	0.00296	0	42	0.00296
chr8-038968899-T-*	chr8	38968899	T	*	88	PASS	0	none	0.25977799999999995	14	32	0.25977799999999995
chr8-038968899-T-A	chr8	38968899	T	A	88	PASS	4.8212e-4	nfe	5.2999999999999994e-5	0	32	4.8212e-4
chr8-038969065-A-AT	chr8	38969065	A	AT	2252624.97	PASS	0.66413	eas	0.361852	6	26	0.66413
chr8-038969065-A-ATT	chr8	38969065	A	ATT	2252624.97	PASS	7.989e-5	eas	2.08e-4	0	26	2.08e-4
chr8-038969274-T-G	chr8	38969274	T	G	15063143	PASS	0.79168	afr	0.6512910000000001	86	134	0.79168
chr8-038969941-CTGTGTGTGTGTGTGTG-C	chr8	38969941	CTGTGTGTGTGTGTGTG	C	10985671	ExcessHet	3.49e-6	nfe	0	0	134	3.49e-6
chr8-038969941-CTGTGTGTGTGTGTGTG-CTG	chr8	38969941	CTGTGTGTGTGTGTGTG	CTG	10985671	ExcessHet	0	none	5.2999999999999994e-5	0	134	5.2999999999999994e-5
chr8-038969941-CTGTGTGTGTGTGTGTG-CTGTG	chr8	38969941	CTGTGTGTGTGTGTGTG	CTGTG	10985671	ExcessHet	0	none	0.003855	1	134	0.003855
chr8-038969941-CTGTGTGTGTGTGTGTG-CTGTGTG	chr8	38969941	CTGTGTGTGTGTGTGTG	CTGTGTG	10985671	ExcessHet	0	none	4.05e-4	0	134	4.05e-4
chr8-038969941-CTGTGTGTGTGTGTGTG-CTGTGTGTG	chr8	38969941	CTGTGTGTGTGTGTGTG	CTGTGTGTG	10985671	ExcessHet	0	none	8.9e-5	0	134	8.9e-5
chr8-038969941-CTGTGTGTGTGTGTGTG-CTGTGTGTGTG	chr8	38969941	CTGTGTGTGTGTGTGTG	CTGTGTGTGTG	10985671	ExcessHet	0	none	7.510000000000005e-4	0	134	7.510000000000005e-4
chr8-038969941-CTGTGTGTGTGTGTGTG-CTGTGTGTGTGTG	chr8	38969941	CTGTGTGTGTGTGTGTG	CTGTGTGTGTGTG	10985671	ExcessHet	0	none	0.01149599999999998	0	134	0.01149599999999998
chr8-038969941-CTGTGTGTGTGTGTGTG-CTGTGTGTGTGTGTG	chr8	38969941	CTGTGTGTGTGTGTGTG	CTGTGTGTGTGTGTG	10985671	ExcessHet	0	none	0.142512	24	134	0.142512
chr8-038969941-CTGTGTGTGTGTGTGTG-CTGTGTGTGTGTGTGTGTG	chr8	38969941	CTGTGTGTGTGTGTGTG	CTGTGTGTGTGTGTGTGTG	10985671	ExcessHet	0	none	0.10803900000000002	13	134	0.10803900000000002
chr8-038969941-CTGTGTGTGTGTGTGTG-CTGTGTGTGTGTGTGTGTGTG	chr8	38969941	CTGTGTGTGTGTGTGTG	CTGTGTGTGTGTGTGTGTGTG	10985671	ExcessHet	0	none	0.244578	39	134	0.244578
chr8-038969941-CTGTGTGTGTGTGTGTG-CTGTGTGTGTGTGTGTGTGTGTG	chr8	38969941	CTGTGTGTGTGTGTGTG	CTGTGTGTGTGTGTGTGTGTGTG	10985671	ExcessHet	0	none	0.03054000000000002	4	134	0.03054000000000002
chr8-038969941-CTGTGTGTGTGTGTGTG-CTGTGTGTGTGTGTGTGTGTGTGTG	chr8	38969941	CTGTGTGTGTGTGTGTG	CTGTGTGTGTGTGTGTGTGTGTGTG	10985671	ExcessHet	0	none	0.012098	0	134	0.012098
chr8-038969941-CTGTGTGTGTGTGTGTG-CTGTGTGTGTGTGTGTGTGTGTGTGTG	chr8	38969941	CTGTGTGTGTGTGTGTG	CTGTGTGTGTGTGTGTGTGTGTGTGTG	10985671	ExcessHet	0	none	0.00144799999999999	0	134	0.00144799999999999
chr8-038969941-CTGTGTGTGTGTGTGTG-CTGTGTGTGTGTGTGTGTGTGTGTGTGTG	chr8	38969941	CTGTGTGTGTGTGTGTG	CTGTGTGTGTGTGTGTGTGTGTGTGTGTG	10985671	ExcessHet	0	none	6.340000000000003e-4	0	134	6.340000000000003e-4
chr8-038969941-CTGTGTGTGTGTGTGTG-CTGTGTGTGTGTGTGTGTGTGTGTGTGTGTG	chr8	38969941	CTGTGTGTGTGTGTGTG	CTGTGTGTGTGTGTGTGTGTGTGTGTGTGTG	10985671	ExcessHet	0	none	0	0	134	1e-6
chr8-038969941-CTGTGTGTGTGTGTGTG-CTGTGTGTGTGTGTGTGTGTGTGTGTGTGTGTG	chr8	38969941	CTGTGTGTGTGTGTGTG	CTGTGTGTGTGTGTGTGTGTGTGTGTGTGTGTG	10985671	ExcessHet	0	none	0	0	134	1e-6
chr8-038969941-CTGTGTGTGTGTGTGTG-GTGTGTGTGTGTGTGTG	chr8	38969941	CTGTGTGTGTGTGTGTG	GTGTGTGTGTGTGTGTG	10985671	ExcessHet	0	none	0	0	134	1e-6
chr8-038969947-G-*	chr8	38969947	G	*	455	VQSRTrancheSNP99.80to99.90	0	none	0.006085	1	126	0.006085
chr8-038969947-G-A	chr8	38969947	G	A	455	VQSRTrancheSNP99.80to99.90	0	none	2.2000000000000003e-5	0	126	2.2000000000000003e-5
chr8-038969949-G-*	chr8	38969949	G	*	30	VQSRTrancheSNP99.80to99.90	0	none	0.005005	1	134	0.005005
chr8-038969949-G-A	chr8	38969949	G	A	30	VQSRTrancheSNP99.80to99.90	0	none	2.2000000000000003e-5	0	134	2.2000000000000003e-5
chr8-038970406-G-T	chr8	38970406	G	T	1481	PASS	0.0011775	nfe	4.260000000000005e-4	0	4	0.0011775
chr8-038974086-G-A	chr8	38974086	G	A	115810	PASS	0.014342	nfe	0.00668	3	134	0.014342
chr8-038976406-AAAAAG-A	chr8	38976406	AAAAAG	A	27641.97	PASS	6.2e-7	nfe	0	0	134	1e-6
chr8-038976406-AAAAAG-AAAAAGAAAAG	chr8	38976406	AAAAAG	AAAAAGAAAAG	27641.97	PASS	0	none	0.00135099999999999	1	134	0.00135099999999999
chr8-038977827-A-G	chr8	38977827	A	G	4312130	PASS	0.36883	nfe	0.32225299999999935	44	134	0.36883
chr8-038977937-T-C	chr8	38977937	T	C	26690250	PASS	0.9379	eas	0.7571400000000007	103	134	0.9379
chr8-038978147-T-C	chr8	38978147	T	C	22940147	PASS	0.93739	eas	0.7570320000000007	103	134	0.93739
chr8-038981783-ATTT-A	chr8	38981783	ATTT	A	1393072	ExcessHet	1.307e-5	nfe	2.720000000000003e-4	0	108	2.720000000000003e-4
chr8-038981783-ATTT-AT	chr8	38981783	ATTT	AT	1393072	ExcessHet	0	none	0.01049499999999999	0	108	0.01049499999999999
chr8-038981783-ATTT-ATT	chr8	38981783	ATTT	ATT	1393072	ExcessHet	0	none	0.3425159999999994	44	108	0.3425159999999994
chr8-038981783-ATTT-ATTTT	chr8	38981783	ATTT	ATTTT	1393072	ExcessHet	0	none	0.09036100000000002	7	108	0.09036100000000002
chr8-038981783-ATTT-ATTTTT	chr8	38981783	ATTT	ATTTTT	1393072	ExcessHet	0	none	6.100000000000004e-4	1	108	6.100000000000004e-4
chr8-038981783-ATTT-TTTT	chr8	38981783	ATTT	TTTT	1393072	ExcessHet	0	none	0	0	108	1e-6
chr8-038982481-A-G	chr8	38982481	A	G	1000	PASS	6.159e-5	nfe	0	1	134	6.159e-5
chr8-038982585-G-T	chr8	38982585	G	T	86431	PASS	0.0065237	nfe	0.003448	3	134	0.0065237
chr8-038982845-C-T	chr8	38982845	C	T	11241084	PASS	0.93458	eas	0.7557590000000006	103	134	0.93458
chr8-038983072-C-T	chr8	38983072	C	T	7754127	PASS	0.71077	eas	0.4062989999999994	56	134	0.71077
chr8-038987875-T-C	chr8	38987875	T	C	17951	PASS	0.0037823	nfe	0.00184199999999999	1	134	0.0037823
chr8-038988083-T-G	chr8	38988083	T	G	1192221	PASS	0.09938	sas	0.071067	8	134	0.09938
chr8-038988119-ATTATCT-*	chr8	38988119	ATTATCT	*	6233161	PASS	0	none	0	0	132	1e-6
chr8-038988119-ATTATCT-A	chr8	38988119	ATTATCT	A	6233161	PASS	0	none	0	0	132	1e-6
chr8-038988119-ATTATCT-AATCT	chr8	38988119	ATTATCT	AATCT	6233161	PASS	0	none	0	0	132	1e-6
chr8-038988119-ATTATCT-CTTATCT	chr8	38988119	ATTATCT	CTTATCT	6233161	PASS	0	none	0.3982749999999993	55	132	0.3982749999999993
chr8-038988119-ATTATCT-TTTATCT	chr8	38988119	ATTATCT	TTTATCT	6233161	PASS	0	none	9e-6	0	132	9e-6
chr8-038988125-TAAA-*	chr8	38988125	TAAA	*	5178353	ExcessHet	0	none	1.6699999999999994e-4	0	120	1.6699999999999994e-4
chr8-038988125-TAAA-AAAA	chr8	38988125	TAAA	AAAA	5178353	ExcessHet	0	none	4.950000000000003e-4	0	120	4.950000000000003e-4
chr8-038988125-TAAA-T	chr8	38988125	TAAA	T	5178353	ExcessHet	3.6e-7	nfe	8.9e-5	0	120	8.9e-5
chr8-038988125-TAAA-TA	chr8	38988125	TAAA	TA	5178353	ExcessHet	0	none	0.002164	0	120	0.002164
chr8-038988125-TAAA-TAA	chr8	38988125	TAAA	TAA	5178353	ExcessHet	0	none	0.04490100000000001	8	120	0.04490100000000001
chr8-038988125-TAAA-TAAAA	chr8	38988125	TAAA	TAAAA	5178353	ExcessHet	0	none	0.23981800000000003	31	120	0.23981800000000003
chr8-038988125-TAAA-TAAAAA	chr8	38988125	TAAA	TAAAAA	5178353	ExcessHet	0	none	0.153893	23	120	0.153893
chr8-038988125-TAAA-TAAAAAA	chr8	38988125	TAAA	TAAAAAA	5178353	ExcessHet	0	none	0.06477700000000002	9	120	0.06477700000000002
chr8-038988125-TAAA-TAAAAAAA	chr8	38988125	TAAA	TAAAAAAA	5178353	ExcessHet	0	none	0.006858	0	120	0.006858
chr8-038988125-TAAA-TAAAAAAAA	chr8	38988125	TAAA	TAAAAAAAA	5178353	ExcessHet	0	none	8.210000000000002e-4	0	120	8.210000000000002e-4
chr8-038988125-TAAA-TAAAAAAAAA	chr8	38988125	TAAA	TAAAAAAAAA	5178353	ExcessHet	0	none	9e-6	0	120	9e-6
chr8-038988125-TAAA-TAAAAAAAAAA	chr8	38988125	TAAA	TAAAAAAAAAA	5178353	ExcessHet	0	none	0	0	120	1e-6
chr8-038988197-A-G	chr8	38988197	A	G	4196182	PASS	0.70386	eas	0.39413399999999993	56	134	0.70386
chr8-038988197-A-T	chr8	38988197	A	T	4196182	PASS	0	none	0	0	134	1e-6
chr8-038988371-C-*	chr8	38988371	C	*	219856	PASS	0	none	0.00137099999999999	0	24	0.00137099999999999
chr8-038988371-C-T	chr8	38988371	C	T	219856	PASS	0.075532	nfe	0.05194400000000002	1	24	0.075532
chr8-038988636-TTAAAAA-T	chr8	38988636	TTAAAAA	T	13953.97	PASS	0	none	0.005884	0	0	0.005884
chr8-038991039-A-G	chr8	38991039	A	G	44	PASS	0	none	0	1	106	1e-6
chr8-038991331-C-T	chr8	38991331	C	T	32698904	PASS	0.93719	eas	0.7647510000000002	103	134	0.93719
chr8-038993512-A-AG	chr8	38993512	A	AG	72722.97	PASS	0.0077538	nfe	0.004569	1	134	0.0077538
chr8-038993685-A-AC	chr8	38993685	A	AC	4959492	PASS	0	none	0	0	134	1e-6
chr8-038993685-A-C	chr8	38993685	A	C	4959492	PASS	0.38423	nfe	0.32692599999999955	47	134	0.38423
chr8-038995750-C-*	chr8	38995750	C	*	2683422	PASS	0	none	0	0	130	1e-6
chr8-038995750-C-T	chr8	38995750	C	T	2683422	PASS	0.69718	eas	0.37000999999999945	56	130	0.69718
chr8-038996101-G-A	chr8	38996101	G	A	7241479	PASS	0.70797	eas	0.4152749999999995	55	134	0.70797
chr8-038996464-C-A	chr8	38996464	C	A	14701112	PASS	0.71287	eas	0.4040819999999994	55	134	0.71287
chr8-038996483-C-T	chr8	38996483	C	T	93116	PASS	0.018279	sas	0.002515	1	134	0.018279
chr8-038996487-C-A	chr8	38996487	C	A	16886	PASS	8.2519e-4	afr	9e-6	0	134	8.2519e-4
chr8-038996487-C-G	chr8	38996487	C	G	16886	PASS	2.1385e-4	nfe	1.0799999999999996e-4	1	134	2.1385e-4
chr8-038996487-C-T	chr8	38996487	C	T	16886	PASS	9.91e-6	afr	3.6999999999999985e-5	0	134	3.6999999999999985e-5
chr8-038996522-C-T	chr8	38996522	C	T	7216489	PASS	0.37577	nfe	0.3209289999999993	48	134	0.37577
chr8-038997141-C-A	chr8	38997141	C	A	2494628	PASS	0.053499	nfe	0.04587800000000001	7	134	0.053499
chr8-039014251-GT-G	chr8	39014251	GT	G	129441	ExcessHet	0.001746	sas	0.00867299999999999	0	114	0.00867299999999999
chr8-039014251-GT-GTT	chr8	39014251	GT	GTT	129441	ExcessHet	0	none	0.09673300000000004	12	114	0.09673300000000004
chr8-039014251-GT-GTTT	chr8	39014251	GT	GTTT	129441	ExcessHet	0	none	0.00132499999999999	0	114	0.00132499999999999
chr8-039014251-GT-TT	chr8	39014251	GT	TT	129441	ExcessHet	0	none	9e-6	0	114	9e-6
chr8-039014262-A-*	chr8	39014262	A	*	4760	PASS	0	none	5.2999999999999994e-5	0	118	5.2999999999999994e-5
chr8-039014262-A-G	chr8	39014262	A	G	4760	PASS	0	none	2.2000000000000003e-5	0	118	2.2000000000000003e-5
chr8-039014262-A-T	chr8	39014262	A	T	4760	PASS	3.3981e-4	sas	0.004133	0	118	0.004133
chr8-039014667-C-A	chr8	39014667	C	A	10208517	PASS	0.93238	eas	0.7690030000000003	102	134	0.93238
chr8-039014667-C-G	chr8	39014667	C	G	10208517	PASS	3.178e-5	amr	8.9e-5	0	134	8.9e-5
chr8-039014667-C-T	chr8	39014667	C	T	10208517	PASS	3.292e-5	nfe	0	0	134	3.292e-5
chr8-039014824-C-CTTTAG	chr8	39014824	C	CTTTAG	6030872.97	PASS	0.92728	eas	0.6947480000000004	94	124	0.92728
chr8-039015199-C-T	chr8	39015199	C	T	3948	PASS	0	none	0.002058	0	0	0.002058
chr8-039015489-T-A	chr8	39015489	T	A	158088	PASS	0.60248	nfe	0.092369	0	0	0.60248
chr8-039015690-A-G	chr8	39015690	A	G	66667	PASS	0.36489	eas	0.02487700000000002	0	0	0.36489
chr8-039016216-CT-C	chr8	39016216	CT	C	17361	VQSRTrancheINDEL95.00to96.00	2.1732e-4	nfe	0.002314	0	130	0.002314
chr8-039016216-CT-CTT	chr8	39016216	CT	CTT	17361	VQSRTrancheINDEL95.00to96.00	0	none	0.002189	0	130	0.002189
chr8-039016216-CT-TT	chr8	39016216	CT	TT	17361	VQSRTrancheINDEL95.00to96.00	0	none	1.27e-4	0	130	1.27e-4
chr8-039016925-C-G	chr8	39016925	C	G	2167066	PASS	0	none	0	0	92	1e-6
chr8-039016925-C-T	chr8	39016925	C	T	2167066	PASS	0.30699	sas	0.22901900000000003	24	92	0.30699
chr8-039017105-A-G	chr8	39017105	A	G	492523	PASS	0.039178	mid	0.01701300000000001	2	134	0.039178
chr8-039017165-T-G	chr8	39017165	T	G	770	PASS	0	none	0	1	134	1e-6
chr8-039017502-GT-G	chr8	39017502	GT	G	13479.97	PASS	1.067e-5	sas	9e-6	0	130	1.067e-5
chr8-039017502-GT-GTT	chr8	39017502	GT	GTT	13479.97	PASS	0	none	0.01029299999999999	0	130	0.01029299999999999
chr8-039017502-GT-GTTT	chr8	39017502	GT	GTTT	13479.97	PASS	0	none	9e-6	0	130	9e-6
chr8-039018482-ATG-*	chr8	39018482	ATG	*	26170.97	PASS	0	none	3.6999999999999985e-5	0	14	3.6999999999999985e-5
chr8-039018482-ATG-A	chr8	39018482	ATG	A	26170.97	PASS	0.0088377	eas	0.01140699999999998	0	14	0.01140699999999998
chr8-039018482-ATG-ATGTG	chr8	39018482	ATG	ATGTG	26170.97	PASS	0	none	7.480000000000004e-4	0	14	7.480000000000004e-4
chr8-039018644-A-C	chr8	39018644	A	C	6273	PASS	1.9721e-4	nfe	3.820000000000003e-4	1	134	3.820000000000003e-4
chr8-039018813-T-C	chr8	39018813	T	C	3820	PASS	6.577e-5	nfe	3.6999999999999985e-5	1	134	6.577e-5
chr8-039018947-T-C	chr8	39018947	T	C	17555390	PASS	0.69574	eas	0.4382039999999998	56	134	0.69574
chr8-039018949-C-T	chr8	39018949	C	T	17569213	PASS	0.69617	eas	0.4381769999999998	56	134	0.69617
chr8-039021775-A-T	chr8	39021775	A	T	2499	PASS	6.54e-5	nfe	9e-6	1	134	6.54e-5
chr8-039021817-C-T	chr8	39021817	C	T	830	PASS	5.987e-5	nfe	0	1	132	5.987e-5
chr8-039023332-ATT-A	chr8	39023332	ATT	A	92632.97	ExcessHet	0	none	7.099999999999998e-5	0	108	7.099999999999998e-5
chr8-039023332-ATT-AT	chr8	39023332	ATT	AT	92632.97	ExcessHet	0	none	0.06502300000000001	9	108	0.06502300000000001
chr8-039023332-ATT-ATTT	chr8	39023332	ATT	ATTT	92632.97	ExcessHet	0	none	0.01104399999999999	0	108	0.01104399999999999
chr8-039023332-ATT-ATTTT	chr8	39023332	ATT	ATTTT	92632.97	ExcessHet	0	none	3.6999999999999985e-5	0	108	3.6999999999999985e-5
chr8-039023333-T-*	chr8	39023333	T	*	48852	PASS	0	none	0.06510700000000001	9	110	0.06510700000000001
chr8-039023333-T-A	chr8	39023333	T	A	48852	PASS	0.016151	sas	0.003395	0	110	0.016151
chr8-039025671-ATTT-A	chr8	39025671	ATTT	A	590889	ExcessHet	0	none	0	0	88	1e-6
chr8-039025671-ATTT-AT	chr8	39025671	ATTT	AT	590889	ExcessHet	0	none	0.002411	1	88	0.002411
chr8-039025671-ATTT-ATT	chr8	39025671	ATTT	ATT	590889	ExcessHet	0	none	0.235272	26	88	0.235272
chr8-039025671-ATTT-ATTTT	chr8	39025671	ATTT	ATTTT	590889	ExcessHet	0	none	0.07159400000000002	3	88	0.07159400000000002
chr8-039025671-ATTT-ATTTTT	chr8	39025671	ATTT	ATTTTT	590889	ExcessHet	0	none	4.720000000000004e-4	0	88	4.720000000000004e-4
chr8-039025671-ATTT-ATTTTTT	chr8	39025671	ATTT	ATTTTTT	590889	ExcessHet	0	none	9e-6	0	88	9e-6
chr8-039025671-ATTT-TTTT	chr8	39025671	ATTT	TTTT	590889	ExcessHet	0	none	0	0	88	1e-6
chr8-039026751-C-T	chr8	39026751	C	T	403052	PASS	0.016199	nfe	0.007146	1	134	0.016199
chr8-039026823-G-GTTCC	chr8	39026823	G	GTTCC	46625916.97	PASS	0	none	0	0	134	1e-6
chr8-039026823-G-GTTCT	chr8	39026823	G	GTTCT	46625916.97	PASS	0.93516	eas	0.77135900000000035	102	134	0.93516
chr8-039026959-CTTTT-*	chr8	39026959	CTTTT	*	1665542	ExcessHet	0	none	0	0	128	1e-6
chr8-039026959-CTTTT-ATTTT	chr8	39026959	CTTTT	ATTTT	1665542	ExcessHet	0	none	2.2000000000000003e-5	0	128	2.2000000000000003e-5
chr8-039026959-CTTTT-C	chr8	39026959	CTTTT	C	1665542	ExcessHet	5.643e-5	nfe	1.0799999999999996e-4	0	128	1.0799999999999996e-4
chr8-039026959-CTTTT-CT	chr8	39026959	CTTTT	CT	1665542	ExcessHet	0	none	0.00139899999999999	2	128	0.00139899999999999
chr8-039026959-CTTTT-CTT	chr8	39026959	CTTTT	CTT	1665542	ExcessHet	0	none	0.02297800000000001	5	128	0.02297800000000001
chr8-039026959-CTTTT-CTTT	chr8	39026959	CTTTT	CTTT	1665542	ExcessHet	0	none	0.2811849999999997	42	128	0.2811849999999997
chr8-039026959-CTTTT-CTTTTT	chr8	39026959	CTTTT	CTTTTT	1665542	ExcessHet	0	none	0.12083900000000004	12	128	0.12083900000000004
chr8-039026959-CTTTT-CTTTTTT	chr8	39026959	CTTTT	CTTTTTT	1665542	ExcessHet	0	none	0.004236	1	128	0.004236
chr8-039026959-CTTTT-CTTTTTTT	chr8	39026959	CTTTT	CTTTTTTT	1665542	ExcessHet	0	none	1.88e-4	0	128	1.88e-4
chr8-039026959-CTTTT-TTTTT	chr8	39026959	CTTTT	TTTTT	1665542	ExcessHet	0	none	0.004109	0	128	0.004109
chr8-039042253-G-A	chr8	39042253	G	A	6649029	PASS	0.31547	sas	0.2593929999999999	40	134	0.31547
chr8-039054434-C-A	chr8	39054434	C	A	22355798	PASS	0.93521	eas	0.7548930000000006	99	134	0.93521
chr8-039054602-GAAAAAAA-*	chr8	39054602	GAAAAAAA	*	2891858	ExcessHet	0	none	7.970000000000003e-4	0	98	7.970000000000003e-4
chr8-039054602-GAAAAAAA-AAAAAAAA	chr8	39054602	GAAAAAAA	AAAAAAAA	2891858	ExcessHet	0	none	0.00942399999999999	0	98	0.00942399999999999
chr8-039054602-GAAAAAAA-CAAAAAAA	chr8	39054602	GAAAAAAA	CAAAAAAA	2891858	ExcessHet	0	none	9e-6	0	98	9e-6
chr8-039054602-GAAAAAAA-G	chr8	39054602	GAAAAAAA	G	2891858	ExcessHet	0.0029247	sas	1.6699999999999994e-4	0	98	0.0029247
chr8-039054602-GAAAAAAA-GA	chr8	39054602	GAAAAAAA	GA	2891858	ExcessHet	0	none	2.720000000000003e-4	1	98	2.720000000000003e-4
chr8-039054602-GAAAAAAA-GAA	chr8	39054602	GAAAAAAA	GAA	2891858	ExcessHet	0	none	0.00115499999999999	1	98	0.00115499999999999
chr8-039054602-GAAAAAAA-GAAA	chr8	39054602	GAAAAAAA	GAAA	2891858	ExcessHet	0	none	0.002287	0	98	0.002287
chr8-039054602-GAAAAAAA-GAAAA	chr8	39054602	GAAAAAAA	GAAAA	2891858	ExcessHet	0	none	0.01179899999999999	3	98	0.01179899999999999
chr8-039054602-GAAAAAAA-GAAAAA	chr8	39054602	GAAAAAAA	GAAAAA	2891858	ExcessHet	0	none	0.04836700000000002	7	98	0.04836700000000002
chr8-039054602-GAAAAAAA-GAAAAAA	chr8	39054602	GAAAAAAA	GAAAAAA	2891858	ExcessHet	0	none	0.139039	15	98	0.139039
chr8-039054602-GAAAAAAA-GAAAAAAAA	chr8	39054602	GAAAAAAA	GAAAAAAAA	2891858	ExcessHet	0	none	0.25016099999999936	24	98	0.25016099999999936
chr8-039054602-GAAAAAAA-GAAAAAAAAA	chr8	39054602	GAAAAAAA	GAAAAAAAAA	2891858	ExcessHet	0	none	0.06949900000000002	1	98	0.06949900000000002
chr8-039054602-GAAAAAAA-GAAAAAAAAAA	chr8	39054602	GAAAAAAA	GAAAAAAAAAA	2891858	ExcessHet	0	none	0.00955399999999999	0	98	0.00955399999999999
chr8-039054602-GAAAAAAA-GAAAAAAAAAAA	chr8	39054602	GAAAAAAA	GAAAAAAAAAAA	2891858	ExcessHet	0	none	0.003749	0	98	0.003749
chr8-039054602-GAAAAAAA-GAAAAAAAAAAAA	chr8	39054602	GAAAAAAA	GAAAAAAAAAAAA	2891858	ExcessHet	0	none	0.00115499999999999	0	98	0.00115499999999999
chr8-039054602-GAAAAAAA-GAAAAAAAAAAAAA	chr8	39054602	GAAAAAAA	GAAAAAAAAAAAAA	2891858	ExcessHet	0	none	0.00134899999999999	0	98	0.00134899999999999
chr8-039054602-GAAAAAAA-GAAAAAAAAAAAAAA	chr8	39054602	GAAAAAAA	GAAAAAAAAAAAAAA	2891858	ExcessHet	0	none	0.004259	0	98	0.004259
chr8-039054602-GAAAAAAA-GAAAAAAAAAAAAAAA	chr8	39054602	GAAAAAAA	GAAAAAAAAAAAAAAA	2891858	ExcessHet	0	none	0.00626	0	98	0.00626
chr8-039054602-GAAAAAAA-GAAAAAAAAAAAAAAAA	chr8	39054602	GAAAAAAA	GAAAAAAAAAAAAAAAA	2891858	ExcessHet	0	none	0.003293	0	98	0.003293
chr8-039054602-GAAAAAAA-GAAAAAAAAAAAAAAAAA	chr8	39054602	GAAAAAAA	GAAAAAAAAAAAAAAAAA	2891858	ExcessHet	0	none	0.00113099999999999	0	98	0.00113099999999999
chr8-039054602-GAAAAAAA-GAAAAAAAAAAAAAAAAAA	chr8	39054602	GAAAAAAA	GAAAAAAAAAAAAAAAAAA	2891858	ExcessHet	0	none	8.9e-5	0	98	8.9e-5
chr8-039054602-GAAAAAAA-GAAAAAAAAAAAAAAAAAAA	chr8	39054602	GAAAAAAA	GAAAAAAAAAAAAAAAAAAA	2891858	ExcessHet	0	none	9e-6	0	98	9e-6
chr8-039054602-GAAAAAAA-GAAAAAAAAAAAAAAAAAAAA	chr8	39054602	GAAAAAAA	GAAAAAAAAAAAAAAAAAAAA	2891858	ExcessHet	0	none	9e-6	0	98	9e-6
chr8-039054602-GAAAAAAA-GAAAAAAAGAAAAAAAA	chr8	39054602	GAAAAAAA	GAAAAAAAGAAAAAAAA	2891858	ExcessHet	0	none	0	0	98	1e-6
chr8-039054602-GAAAAAAA-TAAAAAAA	chr8	39054602	GAAAAAAA	TAAAAAAA	2891858	ExcessHet	0	none	3.6999999999999985e-5	0	98	3.6999999999999985e-5
chr8-039054603-A-*	chr8	39054603	A	*	352	PASS	0	none	0.199674	29	68	0.199674
chr8-039054603-A-AG	chr8	39054603	A	AG	352	PASS	0	none	0	0	68	1e-6
chr8-039054603-A-G	chr8	39054603	A	G	352	PASS	0	none	0	0	68	1e-6
chr8-039054603-A-T	chr8	39054603	A	T	352	PASS	4.8756e-4	nfe	8.9e-5	0	68	4.8756e-4
chr8-039054607-A-*	chr8	39054607	A	*	214	VQSRTrancheINDEL99.50to99.90	0	none	0.00189099999999999	2	132	0.00189099999999999
chr8-039054607-A-ACC	chr8	39054607	A	ACC	214	VQSRTrancheINDEL99.50to99.90	0	none	9e-6	0	132	9e-6
chr8-039054607-A-T	chr8	39054607	A	T	214	VQSRTrancheINDEL99.50to99.90	0	none	0	0	132	1e-6
chr8-039054608-A-*	chr8	39054608	A	*	30.97	VQSRTrancheINDEL99.90to99.95	0	none	5.180000000000002e-4	1	132	5.180000000000002e-4
chr8-039054608-A-ACC	chr8	39054608	A	ACC	30.97	VQSRTrancheINDEL99.90to99.95	0	none	0	0	132	1e-6
chr8-039055805-G-A	chr8	39055805	G	A	77425	PASS	8.47e-6	eas	0	0	134	8.47e-6
chr8-039055805-G-C	chr8	39055805	G	C	77425	PASS	0.0077298	nfe	0.003499	1	134	0.0077298
chr8-039071262-CT-C	chr8	39071262	CT	C	59381.97	VQSRTrancheINDEL95.00to96.00	3.4408e-4	sas	8.9e-5	0	134	3.4408e-4
chr8-039071262-CT-CTT	chr8	39071262	CT	CTT	59381.97	VQSRTrancheINDEL95.00to96.00	0	none	0.002816	1	134	0.002816
chr8-039071418-G-A	chr8	39071418	G	A	18019	PASS	0.0016301	nfe	2.7300000000000035e-4	1	134	0.0016301
chr8-039071461-G-*	chr8	39071461	G	*	977	VQSRTrancheSNP99.80to99.90	0	none	0	0	90	1e-6
chr8-039071461-G-T	chr8	39071461	G	T	977	VQSRTrancheSNP99.80to99.90	0.0052667	nfe	0.00132499999999999	0	90	0.0052667
chr8-039071465-CTTTTTTTTTT-*	chr8	39071465	CTTTTTTTTTT	*	3121307	ExcessHet	0	none	1.47e-4	0	72	1.47e-4
chr8-039071465-CTTTTTTTTTT-ATTTTTTTTTT	chr8	39071465	CTTTTTTTTTT	ATTTTTTTTTT	3121307	ExcessHet	0	none	3.6999999999999985e-5	0	72	3.6999999999999985e-5
chr8-039071465-CTTTTTTTTTT-C	chr8	39071465	CTTTTTTTTTT	C	3121307	ExcessHet	3.709e-5	nfe	0	0	72	3.709e-5
chr8-039071465-CTTTTTTTTTT-CTT	chr8	39071465	CTTTTTTTTTT	CTT	3121307	ExcessHet	0	none	0	0	72	1e-6
chr8-039071465-CTTTTTTTTTT-CTTT	chr8	39071465	CTTTTTTTTTT	CTTT	3121307	ExcessHet	0	none	3.6999999999999985e-5	0	72	3.6999999999999985e-5
chr8-039071465-CTTTTTTTTTT-CTTTT	chr8	39071465	CTTTTTTTTTT	CTTTT	3121307	ExcessHet	0	none	8.910000000000005e-4	0	72	8.910000000000005e-4
chr8-039071465-CTTTTTTTTTT-CTTTTT	chr8	39071465	CTTTTTTTTTT	CTTTTT	3121307	ExcessHet	0	none	0.003291	2	72	0.003291
chr8-039071465-CTTTTTTTTTT-CTTTTTT	chr8	39071465	CTTTTTTTTTT	CTTTTTT	3121307	ExcessHet	0	none	0.01061499999999998	3	72	0.01061499999999998
chr8-039071465-CTTTTTTTTTT-CTTTTTTT	chr8	39071465	CTTTTTTTTTT	CTTTTTTT	3121307	ExcessHet	0	none	0.03672800000000001	4	72	0.03672800000000001
chr8-039071465-CTTTTTTTTTT-CTTTTTTTT	chr8	39071465	CTTTTTTTTTT	CTTTTTTTT	3121307	ExcessHet	0	none	0.114859	9	72	0.114859
chr8-039071465-CTTTTTTTTTT-CTTTTTTTTT	chr8	39071465	CTTTTTTTTTT	CTTTTTTTTT	3121307	ExcessHet	0	none	0.28919399999999934	20	72	0.28919399999999934
chr8-039071465-CTTTTTTTTTT-CTTTTTTTTTTT	chr8	39071465	CTTTTTTTTTT	CTTTTTTTTTTT	3121307	ExcessHet	0	none	0.07279300000000001	3	72	0.07279300000000001
chr8-039071465-CTTTTTTTTTT-CTTTTTTTTTTTT	chr8	39071465	CTTTTTTTTTT	CTTTTTTTTTTTT	3121307	ExcessHet	0	none	0.034894	1	72	0.034894
chr8-039071465-CTTTTTTTTTT-CTTTTTTTTTTTTT	chr8	39071465	CTTTTTTTTTT	CTTTTTTTTTTTTT	3121307	ExcessHet	0	none	0.00623	0	72	0.00623
chr8-039071465-CTTTTTTTTTT-CTTTTTTTTTTTTTT	chr8	39071465	CTTTTTTTTTT	CTTTTTTTTTTTTTT	3121307	ExcessHet	0	none	0.00115399999999999	0	72	0.00115399999999999
chr8-039071465-CTTTTTTTTTT-CTTTTTTTTTTTTTTT	chr8	39071465	CTTTTTTTTTT	CTTTTTTTTTTTTTTT	3121307	ExcessHet	0	none	8.9e-5	0	72	8.9e-5
chr8-039071465-CTTTTTTTTTT-CTTTTTTTTTTTTTTTTT	chr8	39071465	CTTTTTTTTTT	CTTTTTTTTTTTTTTTTT	3121307	ExcessHet	0	none	0	0	72	1e-6
chr8-039071465-CTTTTTTTTTT-TTTTTTTTTTT	chr8	39071465	CTTTTTTTTTT	TTTTTTTTTTT	3121307	ExcessHet	0	none	4.950000000000003e-4	0	72	4.950000000000003e-4
chr8-039071466-T-*	chr8	39071466	T	*	505	PASS	0	none	0.40686599999999945	34	66	0.40686599999999945
chr8-039071466-T-A	chr8	39071466	T	A	505	PASS	0.0070862	eas	3.600000000000004e-4	0	66	0.0070862
chr8-039071467-T-*	chr8	39071467	T	*	82	PASS	0	none	0.184936	19	48	0.184936
chr8-039071467-T-A	chr8	39071467	T	A	82	PASS	2.3358e-4	nfe	5.2999999999999994e-5	0	48	2.3358e-4
chr8-039082624-ATTT-*	chr8	39082624	ATTT	*	1222333	ExcessHet	0	none	0	0	102	1e-6
chr8-039082624-ATTT-A	chr8	39082624	ATTT	A	1222333	ExcessHet	6.17e-6	nfe	3.6999999999999985e-5	0	102	3.6999999999999985e-5
chr8-039082624-ATTT-AT	chr8	39082624	ATTT	AT	1222333	ExcessHet	0	none	0.00536	0	102	0.00536
chr8-039082624-ATTT-ATT	chr8	39082624	ATTT	ATT	1222333	ExcessHet	0	none	0.27443199999999934	40	102	0.27443199999999934
chr8-039082624-ATTT-ATTTT	chr8	39082624	ATTT	ATTTT	1222333	ExcessHet	0	none	0.140721	10	102	0.140721
chr8-039082624-ATTT-ATTTTT	chr8	39082624	ATTT	ATTTTT	1222333	ExcessHet	0	none	0.00122799999999999	0	102	0.00122799999999999
chr8-039082624-ATTT-ATTTTTT	chr8	39082624	ATTT	ATTTTTT	1222333	ExcessHet	0	none	5.2999999999999994e-5	0	102	5.2999999999999994e-5
chr8-039082624-ATTT-ATTTTTTTTTTTTTTTTTTTT	chr8	39082624	ATTT	ATTTTTTTTTTTTTTTTTTTT	1222333	ExcessHet	0	none	0	0	102	1e-6
chr8-039082624-ATTT-TTTT	chr8	39082624	ATTT	TTTT	1222333	ExcessHet	0	none	5.640000000000005e-4	0	102	5.640000000000005e-4
chr8-039082773-GAAATCTCAGGACTAGA-G	chr8	39082773	GAAATCTCAGGACTAGA	G	12961076.97	PASS	0.3154	sas	0.25863699999999984	40	134	0.3154
chr8-039082789-A-*	chr8	39082789	A	*	1185	PASS	0	none	0.25863699999999984	40	134	0.25863699999999984
chr8-039082789-A-G	chr8	39082789	A	G	1185	PASS	1.531e-5	afr	2.2000000000000003e-5	0	134	2.2000000000000003e-5
chr8-039082811-G-C	chr8	39082811	G	C	143329	PASS	0.0069818	mid	0.004237	1	134	0.0069818
chr8-039089720-A-G	chr8	39089720	A	G	257072	PASS	0.041776	mid	0.025575	1	16	0.041776
chr8-039089755-A-G	chr8	39089755	A	G	261196	PASS	0.052077	sas	0.01851400000000001	2	78	0.052077
chr8-039089755-A-T	chr8	39089755	A	T	261196	PASS	0	none	9e-6	0	78	9e-6
chr8-039089963-A-G	chr8	39089963	A	G	53778	PASS	0.0053869	nfe	0.00244	2	134	0.0053869
chr8-039101844-ATT-A	chr8	39101844	ATT	A	42156	ExcessHet	0	none	2.2000000000000003e-5	0	126	2.2000000000000003e-5
chr8-039101844-ATT-AT	chr8	39101844	ATT	AT	42156	ExcessHet	0	none	0.004492	0	126	0.004492
chr8-039101844-ATT-ATTT	chr8	39101844	ATT	ATTT	42156	ExcessHet	0	none	0.02779900000000001	1	126	0.02779900000000001
chr8-039101844-ATT-ATTTT	chr8	39101844	ATT	ATTTT	42156	ExcessHet	0	none	5.2999999999999994e-5	0	126	5.2999999999999994e-5
chr8-039101844-ATT-ATTTTT	chr8	39101844	ATT	ATTTTT	42156	ExcessHet	0	none	0	0	126	1e-6
chr8-039101844-ATT-ATTTTTT	chr8	39101844	ATT	ATTTTTT	42156	ExcessHet	0	none	0	0	126	1e-6
chr8-039101844-ATT-ATTTTTTT	chr8	39101844	ATT	ATTTTTTT	42156	ExcessHet	0	none	3.6999999999999985e-5	0	126	3.6999999999999985e-5
chr8-039101844-ATT-ATTTTTTTTT	chr8	39101844	ATT	ATTTTTTTTT	42156	ExcessHet	0	none	0	0	126	1e-6
chr8-039101844-ATT-ATTTTTTTTTT	chr8	39101844	ATT	ATTTTTTTTTT	42156	ExcessHet	0	none	7.099999999999998e-5	0	126	7.099999999999998e-5
chr8-039101844-ATT-ATTTTTTTTTTT	chr8	39101844	ATT	ATTTTTTTTTTT	42156	ExcessHet	0	none	3.6999999999999985e-5	0	126	3.6999999999999985e-5
chr8-039101844-ATT-ATTTTTTTTTTTTT	chr8	39101844	ATT	ATTTTTTTTTTTTT	42156	ExcessHet	0	none	0	0	126	1e-6
chr8-039101844-ATT-ATTTTTTTTTTTTTT	chr8	39101844	ATT	ATTTTTTTTTTTTTT	42156	ExcessHet	0	none	0	0	126	1e-6
chr8-039101844-ATT-CTT	chr8	39101844	ATT	CTT	42156	ExcessHet	0	none	0	0	126	1e-6
chr8-039101979-G-A	chr8	39101979	G	A	6602027	PASS	0.31687	sas	0.25947399999999987	40	134	0.31687
chr8-039102001-T-A	chr8	39102001	T	A	44413	PASS	0	none	0	0	134	1e-6
chr8-039102001-T-G	chr8	39102001	T	G	44413	PASS	0.0044153	nfe	0.002015	1	134	0.0044153
chr8-039102082-C-T	chr8	39102082	C	T	777286	PASS	0.083653	nfe	0.07267400000000002	11	134	0.083653
chr8-039103749-CTT-C	chr8	39103749	CTT	C	545084.97	ExcessHet	8.9e-6	nfe	1.27e-4	0	96	1.27e-4
chr8-039103749-CTT-CT	chr8	39103749	CTT	CT	545084.97	ExcessHet	0	none	0.12495100000000002	12	96	0.12495100000000002
chr8-039103749-CTT-CTTT	chr8	39103749	CTT	CTTT	545084.97	ExcessHet	0	none	0.129894	22	96	0.129894
chr8-039103749-CTT-CTTTT	chr8	39103749	CTT	CTTTT	545084.97	ExcessHet	0	none	1.6699999999999994e-4	0	96	1.6699999999999994e-4
chr8-039103749-CTT-CTTTTT	chr8	39103749	CTT	CTTTTT	545084.97	ExcessHet	0	none	0	0	96	1e-6
chr8-039104031-G-T	chr8	39104031	G	T	43158370	PASS	0.99599	nfe	0.965483	56	56	0.99599
chr8-039104142-A-G	chr8	39104142	A	G	9026	PASS	8.7769e-4	sas	1.27e-4	0	0	8.7769e-4
chr8-039107128-G-A	chr8	39107128	G	A	4812592	PASS	0.67969	eas	0.2962439999999998	0	0	0.67969
chr8-039107550-G-T	chr8	39107550	G	T	699167	PASS	0.19241	afr	0.04499800000000001	6	134	0.19241
chr8-039107752-C-T	chr8	39107752	C	T	13041008	PASS	0.66473	eas	0.42081699999999966	53	134	0.66473
chr8-039107805-G-A	chr8	39107805	G	A	209527	PASS	0.012634	nfe	0.007405	3	134	0.012634
chr8-039107941-C-T	chr8	39107941	C	T	37771	PASS	0.0068899	afr	0.002967	2	134	0.0068899
chr8-039108153-T-G	chr8	39108153	T	G	73557	PASS	0.046087	nfe	0.018641	4	70	0.046087
chr8-039118061-CTTTTT-ATTTTT	chr8	39118061	CTTTTT	ATTTTT	1123351	ExcessHet	0	none	0	0	118	1e-6
chr8-039118061-CTTTTT-C	chr8	39118061	CTTTTT	C	1123351	ExcessHet	4.5e-7	nfe	0	0	118	1e-6
chr8-039118061-CTTTTT-CT	chr8	39118061	CTTTTT	CT	1123351	ExcessHet	0	none	5.2999999999999994e-5	0	118	5.2999999999999994e-5
chr8-039118061-CTTTTT-CTT	chr8	39118061	CTTTTT	CTT	1123351	ExcessHet	0	none	0.00166799999999999	0	118	0.00166799999999999
chr8-039118061-CTTTTT-CTTT	chr8	39118061	CTTTTT	CTTT	1123351	ExcessHet	0	none	0.02516900000000001	2	118	0.02516900000000001
chr8-039118061-CTTTTT-CTTTT	chr8	39118061	CTTTTT	CTTTT	1123351	ExcessHet	0	none	0.26731999999999967	40	118	0.26731999999999967
chr8-039118061-CTTTTT-CTTTTTT	chr8	39118061	CTTTTT	CTTTTTT	1123351	ExcessHet	0	none	0.11336400000000002	15	118	0.11336400000000002
chr8-039118061-CTTTTT-CTTTTTTT	chr8	39118061	CTTTTT	CTTTTTTT	1123351	ExcessHet	0	none	0.004389	1	118	0.004389
chr8-039118061-CTTTTT-CTTTTTTTT	chr8	39118061	CTTTTT	CTTTTTTTT	1123351	ExcessHet	0	none	1.6699999999999994e-4	0	118	1.6699999999999994e-4
chr8-039118061-CTTTTT-CTTTTTTTTT	chr8	39118061	CTTTTT	CTTTTTTTTT	1123351	ExcessHet	0	none	9e-6	0	118	9e-6
chr8-039118061-CTTTTT-CTTTTTTTTTTT	chr8	39118061	CTTTTT	CTTTTTTTTTTT	1123351	ExcessHet	0	none	0	0	118	1e-6
chr8-039118061-CTTTTT-TTTTTT	chr8	39118061	CTTTTT	TTTTTT	1123351	ExcessHet	0	none	9e-6	0	118	9e-6
chr8-039118075-TATC-AATC	chr8	39118075	TATC	AATC	7252	VQSRTrancheINDEL95.00to96.00	0	none	1.6699999999999994e-4	1	134	1.6699999999999994e-4
chr8-039118075-TATC-T	chr8	39118075	TATC	T	7252	VQSRTrancheINDEL95.00to96.00	3.3e-7	nfe	3.820000000000003e-4	0	134	3.820000000000003e-4
chr8-039118075-TATC-TAATC	chr8	39118075	TATC	TAATC	7252	VQSRTrancheINDEL95.00to96.00	0	none	1.0799999999999996e-4	0	134	1.0799999999999996e-4
chr8-039118075-TATC-TTC	chr8	39118075	TATC	TTC	7252	VQSRTrancheINDEL95.00to96.00	0	none	3.820000000000003e-4	0	134	3.820000000000003e-4
chr8-039129828-T-C	chr8	39129828	T	C	2221739	PASS	0.59206	nfe	0.3478119999999996	0	0	0.59206
chr8-039130944-G-A	chr8	39130944	G	A	4358357	PASS	0.58776	eas	0.28246899999999986	0	0	0.58776
chr8-039131996-C-A	chr8	39131996	C	A	1525281	PASS	0	none	0	0	0	1e-6
chr8-039131996-C-G	chr8	39131996	C	G	1525281	PASS	0	none	0	0	0	1e-6
chr8-039131996-C-T	chr8	39131996	C	T	1525281	PASS	0.53964	afr	0.2738339999999994	0	0	0.53964
chr8-039132140-A-*	chr8	39132140	A	*	581206	PASS	0	none	0	0	0	1e-6
chr8-039132140-A-G	chr8	39132140	A	G	581206	PASS	0.38005	sas	0.16817600000000002	0	0	0.38005
chr8-039147101-A-*	chr8	39147101	A	*	1367056	PASS	0	none	0	0	114	1e-6
chr8-039147101-A-T	chr8	39147101	A	T	1367056	PASS	0.32421	sas	0.2614639999999993	35	114	0.32421
chr8-039149681-C-T	chr8	39149681	C	T	1078403	PASS	0.15426	amr	0.11755200000000002	17	134	0.15426
chr8-039151293-AT-*	chr8	39151293	AT	*	13949.97	PASS	0	none	0	0	132	1e-6
chr8-039151293-AT-A	chr8	39151293	AT	A	13949.97	PASS	6.986e-5	nfe	4.730000000000004e-4	0	132	4.730000000000004e-4
chr8-039151293-AT-ATT	chr8	39151293	AT	ATT	13949.97	PASS	0	none	0.011286	1	132	0.011286
chr8-039151293-AT-ATTT	chr8	39151293	AT	ATTT	13949.97	PASS	0	none	3.6999999999999985e-5	0	132	3.6999999999999985e-5
chr8-039151293-AT-ATTTTTTTTTTTTTTT	chr8	39151293	AT	ATTTTTTTTTTTTTTT	13949.97	PASS	0	none	9e-6	0	132	9e-6
chr8-039151675-CTTTT-C	chr8	39151675	CTTTT	C	3157953	PASS	4.582e-5	afr	2.2000000000000003e-5	0	88	4.582e-5
chr8-039151675-CTTTT-CATTTTT	chr8	39151675	CTTTT	CATTTTT	3157953	PASS	0	none	0	0	88	1e-6
chr8-039151675-CTTTT-CT	chr8	39151675	CTTTT	CT	3157953	PASS	0	none	6.560000000000002e-4	0	88	6.560000000000002e-4
chr8-039151675-CTTTT-CTT	chr8	39151675	CTTTT	CTT	3157953	PASS	0	none	0.001988	0	88	0.001988
chr8-039151675-CTTTT-CTTT	chr8	39151675	CTTTT	CTTT	3157953	PASS	0	none	0.01504599999999998	1	88	0.01504599999999998
chr8-039151675-CTTTT-CTTTTT	chr8	39151675	CTTTT	CTTTTT	3157953	PASS	0	none	0.43263299999999993	42	88	0.43263299999999993
chr8-039151675-CTTTT-CTTTTTT	chr8	39151675	CTTTT	CTTTTTT	3157953	PASS	0	none	0.202168	28	88	0.202168
chr8-039151675-CTTTT-CTTTTTTT	chr8	39151675	CTTTT	CTTTTTTT	3157953	PASS	0	none	0.02636700000000002	1	88	0.02636700000000002
chr8-039151675-CTTTT-CTTTTTTTT	chr8	39151675	CTTTT	CTTTTTTTT	3157953	PASS	0	none	0.00186399999999999	0	88	0.00186399999999999
chr8-039151675-CTTTT-CTTTTTTTTT	chr8	39151675	CTTTT	CTTTTTTTTT	3157953	PASS	0	none	8.9e-5	0	88	8.9e-5
chr8-039151675-CTTTT-CTTTTTTTTTT	chr8	39151675	CTTTT	CTTTTTTTTTT	3157953	PASS	0	none	2.2000000000000003e-5	0	88	2.2000000000000003e-5
chr8-039151675-CTTTT-TTTTT	chr8	39151675	CTTTT	TTTTT	3157953	PASS	0	none	4.490000000000005e-4	0	88	4.490000000000005e-4
chr8-039151691-TCTCAC-T	chr8	39151691	TCTCAC	T	470.97	PASS	1.0937e-4	nfe	0	0	130	1.0937e-4
chr8-039151691-TCTCAC-TGCTCAC	chr8	39151691	TCTCAC	TGCTCAC	470.97	PASS	0	none	0	0	130	1e-6
chr8-039151691-TCTCAC-TTCAC	chr8	39151691	TCTCAC	TTCAC	470.97	PASS	0	none	0	0	130	1e-6
chr8-039151691-TCTCAC-TTCCTCAC	chr8	39151691	TCTCAC	TTCCTCAC	470.97	PASS	0	none	9e-6	0	130	9e-6
chr8-039157473-CT-AT	chr8	39157473	CT	AT	9078	VQSRTrancheINDEL95.00to96.00	0	none	9e-6	0	34	9e-6
chr8-039157473-CT-C	chr8	39157473	CT	C	9078	VQSRTrancheINDEL95.00to96.00	0.0011707	sas	0.002859	0	34	0.002859
chr8-039157473-CT-CTT	chr8	39157473	CT	CTT	9078	VQSRTrancheINDEL95.00to96.00	0	none	0.0042	0	34	0.0042
chr8-039157473-CT-CTTT	chr8	39157473	CT	CTTT	9078	VQSRTrancheINDEL95.00to96.00	0	none	2.2000000000000003e-5	0	34	2.2000000000000003e-5
chr8-039157613-C-T	chr8	39157613	C	T	10231728	PASS	0.99621	nfe	0.9657110000000008	108	108	0.99621
chr8-039157618-A-C	chr8	39157618	A	C	6103	VQSRTrancheSNP99.80to99.90	0.0016926	nfe	0.01061499999999998	1	70	0.01061499999999998
chr8-039158001-G-A	chr8	39158001	G	A	1281022	PASS	0.53893	eas	0.225036	18	62	0.53893
chr8-039158097-C-T	chr8	39158097	C	T	751266	PASS	0.26857	nfe	0.166342	3	4	0.26857
chr8-039158239-TTCAAGCA-CTCAAGCA	chr8	39158239	TTCAAGCA	CTCAAGCA	3436	VQSRTrancheINDEL99.00to99.50	0	none	0	0	0	1e-6
chr8-039158239-TTCAAGCA-T	chr8	39158239	TTCAAGCA	T	3436	VQSRTrancheINDEL99.00to99.50	0	none	0.002606	0	0	0.002606
chr8-039158239-TTCAAGCA-TCGATGTGGATCAAGCA	chr8	39158239	TTCAAGCA	TCGATGTGGATCAAGCA	3436	VQSRTrancheINDEL99.00to99.50	0	none	0	0	0	1e-6
chr8-039158239-TTCAAGCA-TCGGTGGTCGCCGTATCAAGCA	chr8	39158239	TTCAAGCA	TCGGTGGTCGCCGTATCAAGCA	3436	VQSRTrancheINDEL99.00to99.50	0	none	0	0	0	1e-6
chr8-039158239-TTCAAGCA-TGACATCAAGCA	chr8	39158239	TTCAAGCA	TGACATCAAGCA	3436	VQSRTrancheINDEL99.00to99.50	0	none	0	0	0	1e-6
chr8-039158239-TTCAAGCA-TGTCAAGCA	chr8	39158239	TTCAAGCA	TGTCAAGCA	3436	VQSRTrancheINDEL99.00to99.50	0	none	9e-6	0	0	9e-6
chr8-039158240-T-*	chr8	39158240	T	*	1550	VQSRTrancheINDEL99.50to99.90	0	none	0.002606	0	0	0.002606
chr8-039158240-T-G	chr8	39158240	T	G	1550	VQSRTrancheINDEL99.50to99.90	0	none	0	0	0	1e-6
chr8-039158240-T-TGATGAGGATGACTTGG	chr8	39158240	T	TGATGAGGATGACTTGG	1550	VQSRTrancheINDEL99.50to99.90	0	none	0	0	0	1e-6
chr8-039158240-T-TGATGTGGATGA	chr8	39158240	T	TGATGTGGATGA	1550	VQSRTrancheINDEL99.50to99.90	0	none	3.3700000000000044e-4	0	0	3.3700000000000044e-4
chr8-039158240-T-TGATGTGGATGAATTGG	chr8	39158240	T	TGATGTGGATGAATTGG	1550	VQSRTrancheINDEL99.50to99.90	0	none	9e-6	0	0	9e-6
chr8-039158240-T-TGATGTGGATGACTTGG	chr8	39158240	T	TGATGTGGATGACTTGG	1550	VQSRTrancheINDEL99.50to99.90	0	none	5.39e-4	0	0	5.39e-4
chr8-039158240-T-TGATGTGGCTG	chr8	39158240	T	TGATGTGGCTG	1550	VQSRTrancheINDEL99.50to99.90	0	none	0	0	0	1e-6
chr8-039158240-T-TGATGTGGTTGACTTGG	chr8	39158240	T	TGATGTGGTTGACTTGG	1550	VQSRTrancheINDEL99.50to99.90	0	none	0	0	0	1e-6
chr8-039158240-T-TGATTTGGATGACTTGG	chr8	39158240	T	TGATTTGGATGACTTGG	1550	VQSRTrancheINDEL99.50to99.90	0	none	0	0	0	1e-6
chr8-039158240-T-TGGTGTGGATGGCTTGG	chr8	39158240	T	TGGTGTGGATGGCTTGG	1550	VQSRTrancheINDEL99.50to99.90	0	none	0	0	0	1e-6
chr8-039158240-T-TGGTGTGGGTGGCTTGG	chr8	39158240	T	TGGTGTGGGTGGCTTGG	1550	VQSRTrancheINDEL99.50to99.90	0	none	0	0	0	1e-6
chr8-039158240-T-TGGTGTTGATGGTTTGG	chr8	39158240	T	TGGTGTTGATGGTTTGG	1550	VQSRTrancheINDEL99.50to99.90	0	none	0	0	0	1e-6
chr8-039158240-T-TGTGGATGA	chr8	39158240	T	TGTGGATGA	1550	VQSRTrancheINDEL99.50to99.90	0	none	0	0	0	1e-6
chr8-039158240-T-TGTTGTGGGTGACTTGG	chr8	39158240	T	TGTTGTGGGTGACTTGG	1550	VQSRTrancheINDEL99.50to99.90	0	none	0	0	0	1e-6
chr8-039158241-CAAGCAT-*	chr8	39158241	CAAGCAT	*	3470451	PASS	0	none	0.002606	0	0	0.002606
chr8-039158241-CAAGCAT-AAAGCAT	chr8	39158241	CAAGCAT	AAAGCAT	3470451	PASS	0	none	9e-6	0	0	9e-6
chr8-039158241-CAAGCAT-C	chr8	39158241	CAAGCAT	C	3470451	PASS	0	none	0	0	0	1e-6
chr8-039158241-CAAGCAT-CAGCAT	chr8	39158241	CAAGCAT	CAGCAT	3470451	PASS	0	none	3.6999999999999985e-5	0	0	3.6999999999999985e-5
chr8-039158241-CAAGCAT-GAAGCAT	chr8	39158241	CAAGCAT	GAAGCAT	3470451	PASS	0	none	0.613564	0	0	0.613564
chr8-039158241-CAAGCAT-TAAGCAT	chr8	39158241	CAAGCAT	TAAGCAT	3470451	PASS	0	none	9e-6	0	0	9e-6
chr8-039158242-A-*	chr8	39158242	A	*	3493501.97	PASS	0	none	0.002731	0	0	0.002731
chr8-039158242-A-ACTG	chr8	39158242	A	ACTG	3493501.97	PASS	0	none	0	0	0	1e-6
chr8-039158242-A-ACTTGGC	chr8	39158242	A	ACTTGGC	3493501.97	PASS	0	none	0	0	0	1e-6
chr8-039158242-A-AGGGGGATGACTTGGC	chr8	39158242	A	AGGGGGATGACTTGGC	3493501.97	PASS	0	none	0	0	0	1e-6
chr8-039158242-A-AGT	chr8	39158242	A	AGT	3493501.97	PASS	0	none	3.6999999999999985e-5	0	0	3.6999999999999985e-5
chr8-039158242-A-AGTACTTT	chr8	39158242	A	AGTACTTT	3493501.97	PASS	0	none	0	0	0	1e-6
chr8-039158242-A-ATG	chr8	39158242	A	ATG	3493501.97	PASS	0	none	0	0	0	1e-6
chr8-039158242-A-ATGAC	chr8	39158242	A	ATGAC	3493501.97	PASS	0	none	0	0	0	1e-6
chr8-039158242-A-ATGGC	chr8	39158242	A	ATGGC	3493501.97	PASS	2.343e-5	nfe	2.2000000000000003e-5	0	0	2.343e-5
chr8-039158242-A-ATGGGGATGACTTGGC	chr8	39158242	A	ATGGGGATGACTTGGC	3493501.97	PASS	0	none	9e-6	0	0	9e-6
chr8-039158242-A-ATGTGG	chr8	39158242	A	ATGTGG	3493501.97	PASS	5.484e-5	nfe	9e-6	0	0	5.484e-5
chr8-039158242-A-ATGTGGACGACTTGGC	chr8	39158242	A	ATGTGGACGACTTGGC	3493501.97	PASS	0	none	9e-6	0	0	9e-6
chr8-039158242-A-ATGTGGATG	chr8	39158242	A	ATGTGGATG	3493501.97	PASS	0	none	0	0	0	1e-6
chr8-039158242-A-ATGTGGATGAATTGGC	chr8	39158242	A	ATGTGGATGAATTGGC	3493501.97	PASS	0	none	0	0	0	1e-6
chr8-039158242-A-ATGTGGATGACCTGGC	chr8	39158242	A	ATGTGGATGACCTGGC	3493501.97	PASS	0	none	2.2000000000000003e-5	0	0	2.2000000000000003e-5
chr8-039158242-A-ATGTGGATGACGTGGC	chr8	39158242	A	ATGTGGATGACGTGGC	3493501.97	PASS	0	none	0	0	0	1e-6
chr8-039158242-A-ATGTGGATGACTTGGC	chr8	39158242	A	ATGTGGATGACTTGGC	3493501.97	PASS	0.98452	nfe	0.6104890000000007	0	0	0.98452
chr8-039158242-A-ATGTGGATGACTTGGT	chr8	39158242	A	ATGTGGATGACTTGGT	3493501.97	PASS	0	none	2.2000000000000003e-5	0	0	2.2000000000000003e-5
chr8-039158242-A-ATGTGGATGACTTTGC	chr8	39158242	A	ATGTGGATGACTTTGC	3493501.97	PASS	0	none	9e-6	0	0	9e-6
chr8-039158242-A-ATGTGGATGCCTTGGC	chr8	39158242	A	ATGTGGATGCCTTGGC	3493501.97	PASS	0	none	0	0	0	1e-6
chr8-039158242-A-ATGTGGGTGGCTTGGC	chr8	39158242	A	ATGTGGGTGGCTTGGC	3493501.97	PASS	0	none	0	0	0	1e-6
chr8-039158242-A-ATGTGTATGACTTGGT	chr8	39158242	A	ATGTGTATGACTTGGT	3493501.97	PASS	0	none	0	0	0	1e-6
chr8-039158242-A-ATGTTG	chr8	39158242	A	ATGTTG	3493501.97	PASS	0	none	0	0	0	1e-6
chr8-039158242-A-ATGTTGATGACTTGGC	chr8	39158242	A	ATGTTGATGACTTGGC	3493501.97	PASS	0	none	3.6999999999999985e-5	0	0	3.6999999999999985e-5
chr8-039158242-A-ATGTTTATGACTTGGC	chr8	39158242	A	ATGTTTATGACTTGGC	3493501.97	PASS	0	none	0	0	0	1e-6
chr8-039158242-A-ATT	chr8	39158242	A	ATT	3493501.97	PASS	0	none	0	0	0	1e-6
chr8-039158242-A-ATTAAAAT	chr8	39158242	A	ATTAAAAT	3493501.97	PASS	0	none	0	0	0	1e-6
chr8-039158242-A-ATTGC	chr8	39158242	A	ATTGC	3493501.97	PASS	0	none	0	0	0	1e-6
chr8-039158242-A-ATTGGC	chr8	39158242	A	ATTGGC	3493501.97	PASS	0	none	0	0	0	1e-6
chr8-039158242-A-ATTTGGATGACTTGGC	chr8	39158242	A	ATTTGGATGACTTGGC	3493501.97	PASS	0	none	9e-6	0	0	9e-6
chr8-039158243-A-*	chr8	39158243	A	*	2715	VQSRTrancheINDEL99.00to99.50	0	none	0.002606	0	0	0.002606
chr8-039158243-A-AAAATT	chr8	39158243	A	AAAATT	2715	VQSRTrancheINDEL99.00to99.50	0	none	0	0	0	1e-6
chr8-039158243-A-AACTTTT	chr8	39158243	A	AACTTTT	2715	VQSRTrancheINDEL99.00to99.50	0	none	0	0	0	1e-6
chr8-039158243-A-ACTTTT	chr8	39158243	A	ACTTTT	2715	VQSRTrancheINDEL99.00to99.50	0	none	3.6999999999999985e-5	0	0	3.6999999999999985e-5
chr8-039158243-A-ATAAT	chr8	39158243	A	ATAAT	2715	VQSRTrancheINDEL99.00to99.50	0	none	9e-6	0	0	9e-6
chr8-039158243-A-ATACTTTT	chr8	39158243	A	ATACTTTT	2715	VQSRTrancheINDEL99.00to99.50	0	none	0	0	0	1e-6
chr8-039158243-A-ATGACTTG	chr8	39158243	A	ATGACTTG	2715	VQSRTrancheINDEL99.00to99.50	1.0887e-4	sas	9e-6	0	0	1.0887e-4
chr8-039158243-A-T	chr8	39158243	A	T	2715	VQSRTrancheINDEL99.00to99.50	0	none	0.00188499999999999	0	0	0.00188499999999999
chr8-039158244-GCA-*	chr8	39158244	GCA	*	3629616	PASS	0	none	0.002631	0	0	0.002631
chr8-039158244-GCA-ACA	chr8	39158244	GCA	ACA	3629616	PASS	0	none	0	0	0	1e-6
chr8-039158244-GCA-G	chr8	39158244	GCA	G	3629616	PASS	0	none	4.260000000000005e-4	0	0	4.260000000000005e-4
chr8-039158244-GCA-GCCCTTTTTCA	chr8	39158244	GCA	GCCCTTTTTCA	3629616	PASS	0	none	9e-6	0	0	9e-6
chr8-039158244-GCA-GGATGACTTGGCAGTACTTTTTCA	chr8	39158244	GCA	GGATGACTTGGCAGTACTTTTTCA	3629616	PASS	0	none	0	0	0	1e-6
chr8-039158244-GCA-GTAATTTTTCA	chr8	39158244	GCA	GTAATTTTTCA	3629616	PASS	0	none	6.999999999999998e-5	0	0	6.999999999999998e-5
chr8-039158244-GCA-GTACTATTTCA	chr8	39158244	GCA	GTACTATTTCA	3629616	PASS	0	none	0	0	0	1e-6
chr8-039158244-GCA-GTACTTGTTCA	chr8	39158244	GCA	GTACTTGTTCA	3629616	PASS	0	none	0	0	0	1e-6
chr8-039158244-GCA-GTACTTTCTCA	chr8	39158244	GCA	GTACTTTCTCA	3629616	PASS	0	none	0	0	0	1e-6
chr8-039158244-GCA-GTACTTTTCA	chr8	39158244	GCA	GTACTTTTCA	3629616	PASS	0	none	2.2000000000000003e-5	0	0	2.2000000000000003e-5
chr8-039158244-GCA-GTACTTTTCCA	chr8	39158244	GCA	GTACTTTTCCA	3629616	PASS	0	none	9e-6	0	0	9e-6
chr8-039158244-GCA-GTACTTTTTCA	chr8	39158244	GCA	GTACTTTTTCA	3629616	PASS	0	none	0.6100580000000008	0	0	0.6100580000000008
chr8-039158244-GCA-GTATTTTTTCA	chr8	39158244	GCA	GTATTTTTTCA	3629616	PASS	0	none	9e-6	0	0	9e-6
chr8-039158244-GCA-GTCCTTTTTCA	chr8	39158244	GCA	GTCCTTTTTCA	3629616	PASS	0	none	0	0	0	1e-6
chr8-039158244-GCA-GTGCTTTTTCA	chr8	39158244	GCA	GTGCTTTTTCA	3629616	PASS	0	none	9e-6	0	0	9e-6
chr8-039158244-GCA-GTGGATGACA	chr8	39158244	GCA	GTGGATGACA	3629616	PASS	0	none	1.6699999999999994e-4	0	0	1.6699999999999994e-4
chr8-039158244-GCA-GTGGATGACTTGGCATTACTTTTTCA	chr8	39158244	GCA	GTGGATGACTTGGCATTACTTTTTCA	3629616	PASS	0	none	9e-6	0	0	9e-6
chr8-039158244-GCA-GTGGATGACTTGGTAATACTTTTTCA	chr8	39158244	GCA	GTGGATGACTTGGTAATACTTTTTCA	3629616	PASS	0	none	0	0	0	1e-6
chr8-039158244-GCA-GTTCA	chr8	39158244	GCA	GTTCA	3629616	PASS	0	none	0	0	0	1e-6
chr8-039158244-GCA-GTTCTTTTTCA	chr8	39158244	GCA	GTTCTTTTTCA	3629616	PASS	0	none	9e-6	0	0	9e-6
chr8-039158244-GCA-GTTGGGAGTACTTTGTCA	chr8	39158244	GCA	GTTGGGAGTACTTTGTCA	3629616	PASS	0	none	0	0	0	1e-6
chr8-039158244-GCA-GTTTCA	chr8	39158244	GCA	GTTTCA	3629616	PASS	0	none	9e-6	0	0	9e-6
chr8-039158244-GCA-GTTTTTCA	chr8	39158244	GCA	GTTTTTCA	3629616	PASS	0	none	0	0	0	1e-6
chr8-039158244-GCA-TCA	chr8	39158244	GCA	TCA	3629616	PASS	0	none	2.2899999999999996e-4	0	0	2.2899999999999996e-4
chr8-039158245-C-*	chr8	39158245	C	*	528	VQSRTrancheINDEL99.50to99.90	0	none	0.003183	0	0	0.003183
chr8-039158245-C-A	chr8	39158245	C	A	528	VQSRTrancheINDEL99.50to99.90	0	none	0	0	0	1e-6
chr8-039158245-C-CAGTACTTTTTA	chr8	39158245	C	CAGTACTTTTTA	528	VQSRTrancheINDEL99.50to99.90	0	none	9e-6	0	0	9e-6
chr8-039158245-C-T	chr8	39158245	C	T	528	VQSRTrancheINDEL99.50to99.90	0	none	3.150000000000005e-4	0	0	3.150000000000005e-4
chr8-039158246-A-*	chr8	39158246	A	*	308	PASS	0	none	0.003183	0	0	0.003183
chr8-039158246-A-T	chr8	39158246	A	T	308	PASS	0	none	1.6699999999999994e-4	0	0	1.6699999999999994e-4
chr8-039158249-C-A	chr8	39158249	C	A	3199	VQSRTrancheSNP99.80to99.90	0	none	0.002481	0	0	0.002481
chr8-039158249-C-T	chr8	39158249	C	T	3199	VQSRTrancheSNP99.80to99.90	0	none	0	0	0	1e-6
chr8-039158274-T-C	chr8	39158274	T	C	1358270	PASS	0	none	0	0	0	1e-6
chr8-039158274-T-G	chr8	39158274	T	G	1358270	PASS	0.60792	mid	0.39873499999999945	0	0	0.60792
chr8-039158330-G-C	chr8	39158330	G	C	2034828	PASS	0	none	0	0	0	1e-6
chr8-039158330-G-T	chr8	39158330	G	T	2034828	PASS	0.985	nfe	0.560654	0	0	0.985
chr8-039158684-A-G	chr8	39158684	A	G	1613470	PASS	0.98126	nfe	0.5015320000000004	0	0	0.98126
chr8-039160764-A-G	chr8	39160764	A	G	11570098	PASS	0.99746	nfe	0.969619	134	134	0.99746
chr8-039160764-A-T	chr8	39160764	A	T	11570098	PASS	0	none	0	0	134	1e-6
chr8-039165003-G-A	chr8	39165003	G	A	11640000	PASS	0.69622	sas	0.5267910000000007	77	134	0.69622
chr8-039165365-T-A	chr8	39165365	T	A	1839268	PASS	0.28789	nfe	0.215702	34	132	0.28789
chr8-039165438-A-G	chr8	39165438	A	G	1100521	PASS	0.29319	nfe	0.19771400000000003	25	86	0.29319
chr8-039169753-A-G	chr8	39169753	A	G	1760008	PASS	0.28314	nfe	0.22155400000000003	35	132	0.28314
chr8-039170022-T-*	chr8	39170022	T	*	1535790	PASS	0	none	0	0	134	1e-6
chr8-039170022-T-A	chr8	39170022	T	A	1535790	PASS	0	none	0	0	134	1e-6
chr8-039170022-T-C	chr8	39170022	T	C	1535790	PASS	0.14947	mid	0.10863000000000002	13	134	0.14947
chr8-039211371-A-G	chr8	39211371	A	G	2953056	PASS	0.28778	nfe	0.237859	34	134	0.28778
chr8-039220965-C-*	chr8	39220965	C	*	69146	PASS	0	none	0.006939	0	0	0.006939
chr8-039220965-C-T	chr8	39220965	C	T	69146	PASS	0.32853	nfe	0.05872800000000002	0	0	0.32853
chr8-039221178-T-G	chr8	39221178	T	G	30332	PASS	0.038525	nfe	0.01064699999999998	0	0	0.038525
chr8-039221338-C-T	chr8	39221338	C	T	24902	PASS	0.0087914	nfe	0.004261	1	116	0.0087914
chr8-039221374-A-G	chr8	39221374	A	G	65815	PASS	0.015376	nfe	0.01031699999999999	1	124	0.015376
chr8-039221492-C-CA	chr8	39221492	C	CA	26447.97	PASS	0.0030297	nfe	0.001991	1	132	0.0030297
chr8-039223113-C-G	chr8	39223113	C	G	28643386	PASS	0.99826	nfe	0.9774230000000004	134	134	0.99826
chr8-039223305-T-A	chr8	39223305	T	A	10957246	PASS	0.99787	nfe	0.9630610000000006	134	134	0.99787
chr8-039223459-C-T	chr8	39223459	C	T	1003	PASS	0.0019429	nfe	1.0799999999999996e-4	1	112	0.0019429
chr8-039223635-T-TTC	chr8	39223635	T	TTC	377892.97	PASS	0.87252	nfe	0.142262	0	0	0.87252
chr8-039223764-A-G	chr8	39223764	A	G	53147	PASS	0.17768	nfe	0.038062	0	0	0.17768
chr8-039233776-G-A	chr8	39233776	G	A	63515	PASS	0.020141	mid	0.007457	3	134	0.020141
chr8-039233797-A-G	chr8	39233797	A	G	1462056	PASS	0.26818	eas	0.172884	26	134	0.26818
chr8-039234007-T-C	chr8	39234007	T	C	4171996	PASS	0.27155	eas	0.211642	26	134	0.27155
chr8-039246089-G-A	chr8	39246089	G	A	951	PASS	0	none	0	1	134	1e-6
chr8-039246164-G-A	chr8	39246164	G	A	21386	PASS	9.7568e-4	amr	6.570000000000002e-4	1	134	9.7568e-4
chr8-039254292-G-T	chr8	39254292	G	T	348	PASS	1.054e-4	nfe	4.270000000000005e-4	0	82	4.270000000000005e-4
chr8-039254478-G-A	chr8	39254478	G	A	26885	PASS	0.0036105	mid	0.00110799999999999	1	134	0.0036105
chr8-039257157-GTTTT-*	chr8	39257157	GTTTT	*	2182090	ExcessHet	0	none	9e-6	0	122	9e-6
chr8-039257157-GTTTT-G	chr8	39257157	GTTTT	G	2182090	ExcessHet	3.7e-7	nfe	0	0	122	1e-6
chr8-039257157-GTTTT-GT	chr8	39257157	GTTTT	GT	2182090	ExcessHet	0	none	3.160000000000005e-4	0	122	3.160000000000005e-4
chr8-039257157-GTTTT-GTT	chr8	39257157	GTTTT	GTT	2182090	ExcessHet	0	none	0.01109999999999999	0	122	0.01109999999999999
chr8-039257157-GTTTT-GTTT	chr8	39257157	GTTTT	GTTT	2182090	ExcessHet	0	none	0.24555	30	122	0.24555
chr8-039257157-GTTTT-GTTTTT	chr8	39257157	GTTTT	GTTTTT	2182090	ExcessHet	0	none	0.127593	31	122	0.127593
chr8-039257157-GTTTT-GTTTTTT	chr8	39257157	GTTTT	GTTTTTT	2182090	ExcessHet	0	none	0.003675	1	122	0.003675
chr8-039257157-GTTTT-GTTTTTTT	chr8	39257157	GTTTT	GTTTTTTT	2182090	ExcessHet	0	none	1.88e-4	0	122	1.88e-4
chr8-039257157-GTTTT-GTTTTTTTT	chr8	39257157	GTTTT	GTTTTTTTT	2182090	ExcessHet	0	none	9e-6	0	122	9e-6
chr8-039257157-GTTTT-GTTTTTTTTTT	chr8	39257157	GTTTT	GTTTTTTTTTT	2182090	ExcessHet	0	none	0	0	122	1e-6
chr8-039257157-GTTTT-GTTTTTTTTTTTTT	chr8	39257157	GTTTT	GTTTTTTTTTTTTT	2182090	ExcessHet	0	none	0	0	122	1e-6
chr8-039257157-GTTTT-GTTTTTTTTTTTTTT	chr8	39257157	GTTTT	GTTTTTTTTTTTTTT	2182090	ExcessHet	0	none	0	0	122	1e-6
chr8-039257157-GTTTT-TTTTT	chr8	39257157	GTTTT	TTTTT	2182090	ExcessHet	0	none	5.180000000000002e-4	0	122	5.180000000000002e-4
chr8-039257416-G-A	chr8	39257416	G	A	963	PASS	1.724e-5	nfe	9e-6	1	134	1.724e-5
chr8-039257416-G-T	chr8	39257416	G	T	963	PASS	0	none	0	0	134	1e-6
chr8-039257430-C-T	chr8	39257430	C	T	2277611	PASS	0.2654	eas	0.210563	26	134	0.2654
chr8-039270868-C-*	chr8	39270868	C	*	4225566	PASS	0	none	1.0799999999999996e-4	0	134	1.0799999999999996e-4
chr8-039270868-C-A	chr8	39270868	C	A	4225566	PASS	5.79e-6	nfe	0	0	134	5.79e-6
chr8-039270868-C-T	chr8	39270868	C	T	4225566	PASS	0.27063	eas	0.21228900000000003	26	134	0.27063
chr8-039270991-ATT-A	chr8	39270991	ATT	A	2414699.97	PASS	2.686e-5	amr	5.2999999999999994e-5	0	134	5.2999999999999994e-5
chr8-039270991-ATT-AT	chr8	39270991	ATT	AT	2414699.97	PASS	0	none	0.219193	28	134	0.219193
chr8-039270991-ATT-ATTT	chr8	39270991	ATT	ATTT	2414699.97	PASS	0	none	0.005262	0	134	0.005262
chr8-039270992-T-*	chr8	39270992	T	*	512	PASS	0	none	0.219382	28	134	0.219382
chr8-039270992-T-A	chr8	39270992	T	A	512	PASS	0	none	9e-6	0	134	9e-6
chr8-039275687-CTT-C	chr8	39275687	CTT	C	1898717	PASS	0.0010175	afr	0	0	134	0.0010175
chr8-039275687-CTT-GTT	chr8	39275687	CTT	GTT	1898717	PASS	0	none	0.203337	26	134	0.203337
chr8-039275998-A-G	chr8	39275998	A	G	7868	PASS	2.2667e-4	nfe	6.100000000000004e-4	1	134	6.100000000000004e-4
chr8-039276024-CTTGCGA-C	chr8	39276024	CTTGCGA	C	1673.97	PASS	3.3268e-4	nfe	5.2999999999999994e-5	1	134	3.3268e-4
chr8-039276028-C-*	chr8	39276028	C	*	2434	PASS	0	none	5.2999999999999994e-5	1	134	5.2999999999999994e-5
chr8-039276028-C-A	chr8	39276028	C	A	2434	PASS	0.0061128	eas	2.2999999999999995e-4	0	134	0.0061128
chr8-039276029-G-*	chr8	39276029	G	*	693	PASS	0	none	5.2999999999999994e-5	1	134	5.2999999999999994e-5
chr8-039276029-G-A	chr8	39276029	G	A	693	PASS	1.632e-5	nfe	2.2000000000000003e-5	0	134	2.2000000000000003e-5
chr8-039276297-GAA-*	chr8	39276297	GAA	*	98970	PASS	0	none	2.2000000000000003e-5	0	0	2.2000000000000003e-5
chr8-039276297-GAA-AAA	chr8	39276297	GAA	AAA	98970	PASS	0	none	2.08e-4	0	0	2.08e-4
chr8-039276297-GAA-CAA	chr8	39276297	GAA	CAA	98970	PASS	0	none	9e-6	0	0	9e-6
chr8-039276297-GAA-G	chr8	39276297	GAA	G	98970	PASS	0.0033155	nfe	0.00127299999999999	0	0	0.0033155
chr8-039276297-GAA-GA	chr8	39276297	GAA	GA	98970	PASS	0	none	0.05116500000000001	0	0	0.05116500000000001
chr8-039276297-GAA-GAAA	chr8	39276297	GAA	GAAA	98970	PASS	0	none	0.003891	0	0	0.003891
chr8-039276297-GAA-GAAAA	chr8	39276297	GAA	GAAAA	98970	PASS	0	none	2.2000000000000003e-5	0	0	2.2000000000000003e-5
chr8-039276297-GAA-TAA	chr8	39276297	GAA	TAA	98970	PASS	0	none	9e-6	0	0	9e-6
chr8-039281028-C-T	chr8	39281028	C	T	9836	PASS	0.0031346	nfe	0.002483	0	30	0.0031346
chr8-039281194-T-A	chr8	39281194	T	A	79375	PASS	0.013281	nfe	0.01099899999999999	2	134	0.013281
chr8-039281194-T-C	chr8	39281194	T	C	79375	PASS	0	none	0	0	134	1e-6
chr8-039281256-C-G	chr8	39281256	C	G	62881	PASS	0	none	0	0	132	1e-6
chr8-039281256-C-T	chr8	39281256	C	T	62881	PASS	0.015321	sas	0.01065899999999998	3	132	0.015321
chr8-039283445-AGGT-A	chr8	39283445	AGGT	A	1646	VQSRTrancheINDEL95.00to96.00	0	none	3.3700000000000044e-4	0	46	3.3700000000000044e-4
chr8-039283445-AGGT-AT	chr8	39283445	AGGT	AT	1646	VQSRTrancheINDEL95.00to96.00	0	none	0	0	46	1e-6
chr8-039283445-AGGT-GGGT	chr8	39283445	AGGT	GGGT	1646	VQSRTrancheINDEL95.00to96.00	0	none	8.9e-5	0	46	8.9e-5
chr8-039283445-AGGT-TGGT	chr8	39283445	AGGT	TGGT	1646	VQSRTrancheINDEL95.00to96.00	0	none	6.320000000000003e-4	0	46	6.320000000000003e-4
chr8-039283468-C-A	chr8	39283468	C	A	3266	PASS	0.005242	eas	0.002258	0	24	0.005242
chr8-039283468-C-G	chr8	39283468	C	G	3266	PASS	1.0362e-4	nfe	9e-6	0	24	1.0362e-4
chr8-039283468-C-T	chr8	39283468	C	T	3266	PASS	3.4635e-4	sas	6.550000000000003e-4	0	24	6.550000000000003e-4
chr8-039283482-C-A	chr8	39283482	C	A	625	VQSRTrancheSNP99.80to99.90	1.6376e-4	eas	4.940000000000003e-4	0	62	4.940000000000003e-4
chr8-039283544-G-A	chr8	39283544	G	A	502	PASS	3.982e-5	nfe	9e-6	1	134	3.982e-5
chr8-039283580-C-G	chr8	39283580	C	G	199382	PASS	0.081651	afr	0.01472299999999999	2	134	0.081651
chr8-039283601-C-A	chr8	39283601	C	A	559675	PASS	0.33041	afr	0.03724200000000002	4	134	0.33041
chr8-039283714-C-T	chr8	39283714	C	T	269943	PASS	0.28828	afr	0.03561700000000002	4	132	0.28828
chr8-039283759-C-A	chr8	39283759	C	A	715	PASS	4.1268e-4	nfe	2.5100000000000014e-4	1	86	4.1268e-4
chr8-039283759-C-T	chr8	39283759	C	T	715	PASS	1.6321e-4	sas	3.8200000000000034e-4	0	86	3.8200000000000034e-4
chr8-039283763-C-A	chr8	39283763	C	A	2700	VQSRTrancheINDEL99.50to99.90	0.0031164	nfe	0.00159199999999999	0	66	0.0031164
chr8-039283763-C-CT	chr8	39283763	C	CT	2700	VQSRTrancheINDEL99.50to99.90	0	none	0	0	66	1e-6
chr8-039283763-C-CTT	chr8	39283763	C	CTT	2700	VQSRTrancheINDEL99.50to99.90	0	none	0	0	66	1e-6
chr8-039283763-C-G	chr8	39283763	C	G	2700	VQSRTrancheINDEL99.50to99.90	0	none	0	0	66	1e-6
chr8-039283763-C-T	chr8	39283763	C	T	2700	VQSRTrancheINDEL99.50to99.90	0.0013252	sas	0.002385	0	66	0.002385
chr8-039283770-TC-*	chr8	39283770	TC	*	1051	PASS	0	none	5.2999999999999994e-5	0	114	5.2999999999999994e-5
chr8-039283770-TC-CC	chr8	39283770	TC	CC	1051	PASS	0	none	0	0	114	1e-6
chr8-039283770-TC-T	chr8	39283770	TC	T	1051	PASS	9.537e-5	nfe	3.160000000000005e-4	1	114	3.160000000000005e-4
chr8-039283770-TC-TAC	chr8	39283770	TC	TAC	1051	PASS	0	none	4.270000000000005e-4	0	114	4.270000000000005e-4
chr8-039283771-CTTTTTTTTT-*	chr8	39283771	CTTTTTTTTT	*	882768	ExcessHet	0	none	2.08e-4	0	36	2.08e-4
chr8-039283771-CTTTTTTTTT-ATTTTTTTTT	chr8	39283771	CTTTTTTTTT	ATTTTTTTTT	882768	ExcessHet	0	none	5.4e-4	0	36	5.4e-4
chr8-039283771-CTTTTTTTTT-C	chr8	39283771	CTTTTTTTTT	C	882768	ExcessHet	0	none	2.2000000000000003e-5	0	36	2.2000000000000003e-5
chr8-039283771-CTTTTTTTTT-CT	chr8	39283771	CTTTTTTTTT	CT	882768	ExcessHet	0	none	7.720000000000004e-4	0	36	7.720000000000004e-4
chr8-039283771-CTTTTTTTTT-CTT	chr8	39283771	CTTTTTTTTT	CTT	882768	ExcessHet	0	none	9e-6	0	36	9e-6
chr8-039283771-CTTTTTTTTT-CTTT	chr8	39283771	CTTTTTTTTT	CTTT	882768	ExcessHet	0	none	9e-6	0	36	9e-6
chr8-039283771-CTTTTTTTTT-CTTTT	chr8	39283771	CTTTTTTTTT	CTTTT	882768	ExcessHet	0	none	9e-6	0	36	9e-6
chr8-039283771-CTTTTTTTTT-CTTTTT	chr8	39283771	CTTTTTTTTT	CTTTTT	882768	ExcessHet	0	none	9.849999999999991e-4	0	36	9.849999999999991e-4
chr8-039283771-CTTTTTTTTT-CTTTTTT	chr8	39283771	CTTTTTTTTT	CTTTTTT	882768	ExcessHet	0	none	0.00878399999999999	0	36	0.00878399999999999
chr8-039283771-CTTTTTTTTT-CTTTTTTT	chr8	39283771	CTTTTTTTTT	CTTTTTTT	882768	ExcessHet	0	none	0.04107500000000001	6	36	0.04107500000000001
chr8-039283771-CTTTTTTTTT-CTTTTTTTT	chr8	39283771	CTTTTTTTTT	CTTTTTTTT	882768	ExcessHet	0	none	0.131534	3	36	0.131534
chr8-039283771-CTTTTTTTTT-CTTTTTTTTTT	chr8	39283771	CTTTTTTTTT	CTTTTTTTTTT	882768	ExcessHet	0	none	0.227514	10	36	0.227514
chr8-039283771-CTTTTTTTTT-CTTTTTTTTTTT	chr8	39283771	CTTTTTTTTT	CTTTTTTTTTTT	882768	ExcessHet	0	none	0.03695700000000002	3	36	0.03695700000000002
chr8-039283771-CTTTTTTTTT-CTTTTTTTTTTTT	chr8	39283771	CTTTTTTTTT	CTTTTTTTTTTTT	882768	ExcessHet	0	none	0.003464	0	36	0.003464
chr8-039283771-CTTTTTTTTT-CTTTTTTTTTTTTT	chr8	39283771	CTTTTTTTTT	CTTTTTTTTTTTTT	882768	ExcessHet	0	none	3.3700000000000044e-4	0	36	3.3700000000000044e-4
chr8-039283771-CTTTTTTTTT-CTTTTTTTTTTTTTT	chr8	39283771	CTTTTTTTTT	CTTTTTTTTTTTTTT	882768	ExcessHet	0	none	2.2000000000000003e-5	0	36	2.2000000000000003e-5
chr8-039283771-CTTTTTTTTT-CTTTTTTTTTTTTTTT	chr8	39283771	CTTTTTTTTT	CTTTTTTTTTTTTTTT	882768	ExcessHet	0	none	0	0	36	1e-6
chr8-039283771-CTTTTTTTTT-CTTTTTTTTTTTTTTTTTTTT	chr8	39283771	CTTTTTTTTT	CTTTTTTTTTTTTTTTTTTTT	882768	ExcessHet	0	none	9e-6	0	36	9e-6
chr8-039283771-CTTTTTTTTT-TTTTTTTTTT	chr8	39283771	CTTTTTTTTT	TTTTTTTTTT	882768	ExcessHet	0	none	0.00188599999999999	0	36	0.00188599999999999
chr8-039283772-T-*	chr8	39283772	T	*	456	PASS	0	none	0.182733	11	34	0.182733
chr8-039283772-T-A	chr8	39283772	T	A	456	PASS	6.7617e-4	nfe	4.0400000000000006e-4	0	34	6.7617e-4
chr8-039283773-T-*	chr8	39283773	T	*	57	PASS	0	none	0.053725	6	58	0.053725
chr8-039283773-T-A	chr8	39283773	T	A	57	PASS	9.962e-5	eas	2.2000000000000003e-5	0	58	9.962e-5
chr8-039283773-T-C	chr8	39283773	T	C	57	PASS	9.558e-5	amr	0	0	58	9.558e-5
chr8-039283773-T-TC	chr8	39283773	T	TC	57	PASS	0	none	3.6999999999999985e-5	0	58	3.6999999999999985e-5
chr8-039283773-T-TTC	chr8	39283773	T	TTC	57	PASS	0	none	0	0	58	1e-6
chr8-039284745-A-G	chr8	39284745	A	G	7311716	PASS	0.45515	afr	0.362754	55	134	0.45515
chr8-039284877-C-T	chr8	39284877	C	T	285	PASS	6.025e-5	amr	0	1	134	6.025e-5
chr8-039284939-T-C	chr8	39284939	T	C	131969	PASS	0.018518	nfe	0.010581	1	134	0.018518
chr8-039284944-T-C	chr8	39284944	T	C	7276	PASS	4.8112e-4	nfe	4.270000000000005e-4	1	134	4.8112e-4
chr8-039285031-G-A	chr8	39285031	G	A	2968682	PASS	0.44278	afr	0.34232599999999935	55	134	0.44278
chr8-039323736-TAAA-T	chr8	39323736	TAAA	T	8507.97	PASS	0	none	8.9e-5	0	0	8.9e-5
chr8-039323736-TAAA-TA	chr8	39323736	TAAA	TA	8507.97	PASS	0	none	8.420000000000002e-4	0	0	8.420000000000002e-4
chr8-039323736-TAAA-TAA	chr8	39323736	TAAA	TAA	8507.97	PASS	0	none	0.005704	0	0	0.005704
chr8-039323736-TAAA-TAAAA	chr8	39323736	TAAA	TAAAA	8507.97	PASS	0	none	1.87e-4	0	0	1.87e-4
chr8-039323736-TAAA-TAAAAA	chr8	39323736	TAAA	TAAAAA	8507.97	PASS	0	none	3.6999999999999985e-5	0	0	3.6999999999999985e-5
chr8-039324107-G-*	chr8	39324107	G	*	12864	PASS	0	none	1.47e-4	0	0	1.47e-4
chr8-039324107-G-A	chr8	39324107	G	A	12864	PASS	0.25632	nfe	0.007533	0	0	0.25632
chr8-039324220-G-GT	chr8	39324220	G	GT	9870.97	PASS	0.51876	nfe	0.006244	0	0	0.51876
chr8-039475365-G-A	chr8	39475365	G	A	1436497	PASS	0	none	0	0	0	1e-6
chr8-039475365-G-C	chr8	39475365	G	C	1436497	PASS	0.54499	afr	0.07788400000000002	0	0	0.54499
chr8-039475376-GAAA-*	chr8	39475376	GAAA	*	2129139	PASS	0	none	9e-6	0	0	9e-6
chr8-039475376-GAAA-AAAA	chr8	39475376	GAAA	AAAA	2129139	PASS	0	none	2.2899999999999996e-4	0	0	2.2899999999999996e-4
chr8-039475376-GAAA-G	chr8	39475376	GAAA	G	2129139	PASS	3.46e-6	nfe	2.2000000000000003e-5	0	0	2.2000000000000003e-5
chr8-039475376-GAAA-GA	chr8	39475376	GAAA	GA	2129139	PASS	0	none	0.00163899999999999	0	0	0.00163899999999999
chr8-039475376-GAAA-GAA	chr8	39475376	GAAA	GAA	2129139	PASS	0	none	0.053507	0	0	0.053507
chr8-039475376-GAAA-GAAAA	chr8	39475376	GAAA	GAAAA	2129139	PASS	0	none	0.159214	0	0	0.159214
chr8-039475376-GAAA-GAAAAA	chr8	39475376	GAAA	GAAAAA	2129139	PASS	0	none	0.02527300000000001	0	0	0.02527300000000001
chr8-039475376-GAAA-GAAAAAA	chr8	39475376	GAAA	GAAAAAA	2129139	PASS	0	none	0.00163899999999999	0	0	0.00163899999999999
chr8-039475376-GAAA-GAAAAAAAAA	chr8	39475376	GAAA	GAAAAAAAAA	2129139	PASS	0	none	0	0	0	1e-6
chr8-039584456-C-G	chr8	39584456	C	G	22427	PASS	0.016838	afr	0.00137499999999999	1	134	0.016838
chr8-039584456-C-T	chr8	39584456	C	T	22427	PASS	5.8e-6	nfe	0	0	134	5.8e-6
chr8-039584773-T-G	chr8	39584773	T	G	21987372	PASS	0.94001	mid	0.9126610000000006	127	134	0.94001
chr8-039605809-C-T	chr8	39605809	C	T	101764	PASS	0.077583	nfe	0.02751900000000002	0	0	0.077583
chr8-039606304-T-C	chr8	39606304	T	C	6039390	PASS	0.42226	nfe	0.38588899999999976	67	134	0.42226
chr8-039609146-TGTTA-GGTTA	chr8	39609146	TGTTA	GGTTA	168777	PASS	0	none	9e-6	0	134	9e-6
chr8-039609146-TGTTA-T	chr8	39609146	TGTTA	T	168777	PASS	0.0079881	mid	0.006215	1	134	0.0079881
chr8-039609147-G-*	chr8	39609147	G	*	1462	PASS	0	none	0.006215	1	134	0.006215
chr8-039609147-G-A	chr8	39609147	G	A	1462	PASS	0	none	2.2000000000000003e-5	0	134	2.2000000000000003e-5
chr8-039609576-T-C	chr8	39609576	T	C	127242	PASS	0.047475	afr	0.007094	1	134	0.047475
chr8-039610377-GC-G	chr8	39610377	GC	G	49268.97	PASS	0.016112	amr	0.004544	1	134	0.016112
chr8-039610377-GC-GCC	chr8	39610377	GC	GCC	49268.97	PASS	0	none	0.00103599999999999	0	134	0.00103599999999999
chr8-039610377-GC-GCCC	chr8	39610377	GC	GCCC	49268.97	PASS	0	none	9e-6	0	134	9e-6
chr8-039610551-A-C	chr8	39610551	A	C	62608	PASS	0.006954	afr	0.00269	1	134	0.006954
chr8-039610685-C-G	chr8	39610685	C	G	3654	PASS	6.5111e-4	nfe	3.6999999999999985e-5	1	134	6.5111e-4
chr8-039611330-G-T	chr8	39611330	G	T	51611	PASS	0.69294	nfe	0.034535	0	0	0.69294
chr8-039611380-T-A	chr8	39611380	T	A	20175	PASS	0.70127	nfe	0.01503599999999998	0	0	0.70127
chr8-039611423-G-GA	chr8	39611423	G	GA	12842.97	PASS	0.8025	nfe	0.01176699999999999	0	0	0.8025
chr8-039611423-G-GAA	chr8	39611423	G	GAA	12842.97	PASS	0.016807	mid	1.27e-4	0	0	0.016807
chr8-039611423-G-GAAA	chr8	39611423	G	GAAA	12842.97	PASS	2.33e-6	nfe	9e-6	0	0	9e-6
chr8-039629503-C-CT	chr8	39629503	C	CT	11098660	PASS	0	none	0	0	134	1e-6
chr8-039629503-C-T	chr8	39629503	C	T	11098660	PASS	0.91664	nfe	0.8681730000000002	126	134	0.91664
chr8-039637806-G-A	chr8	39637806	G	A	6640952	PASS	0.72299	afr	0.6090340000000001	97	134	0.72299
chr8-039638510-T-C	chr8	39638510	T	C	9003481	PASS	0.72111	afr	0.6222710000000002	97	134	0.72111
chr8-039638683-G-A	chr8	39638683	G	A	2833494	PASS	0.63195	nfe	0.4980319999999995	90	126	0.63195
chr8-039638695-A-G	chr8	39638695	A	G	61824	PASS	0.017131	nfe	0.01049999999999999	6	124	0.017131
chr8-039645294-A-G	chr8	39645294	A	G	27202	PASS	0.019471	afr	0.00142399999999999	1	134	0.019471
chr8-039645560-G-A	chr8	39645560	G	A	10259286	PASS	0.65842	nfe	0.6202950000000003	97	134	0.65842
chr8-039648307-C-A	chr8	39648307	C	A	10160287	PASS	0.77438	nfe	0.6921750000000003	108	134	0.77438
chr8-039648551-G-A	chr8	39648551	G	A	2261	PASS	3.88e-6	nfe	5.2999999999999994e-5	1	134	5.2999999999999994e-5
chr8-039648671-T-A	chr8	39648671	T	A	22535	PASS	0.018664	afr	0.00137499999999999	1	134	0.018664
chr8-039663650-C-A	chr8	39663650	C	A	13967	VQSRTrancheSNP99.90to99.95	0.034643	eas	0.012973	2	12	0.034643
chr8-039663685-G-T	chr8	39663685	G	T	645	PASS	1.9896e-4	eas	5.620000000000005e-4	1	10	5.620000000000005e-4
chr8-039663691-C-A	chr8	39663691	C	A	342	PASS	4.444e-5	eas	2.08e-4	1	8	2.08e-4
chr8-039663694-C-A	chr8	39663694	C	A	151	PASS	0	none	8.9e-5	1	24	8.9e-5
chr8-039663697-G-T	chr8	39663697	G	T	49	PASS	0	none	0	1	40	1e-6
chr8-039663701-G-T	chr8	39663701	G	T	80	PASS	2.93e-6	nfe	2.2000000000000003e-5	1	24	2.2000000000000003e-5
chr8-039663870-T-C	chr8	39663870	T	C	34969	PASS	0.0042371	nfe	0.00174299999999999	1	134	0.0042371
chr8-039663900-T-C	chr8	39663900	T	C	16824752	PASS	0.83575	nfe	0.7960070000000005	117	134	0.83575
chr8-039668162-T-C	chr8	39668162	T	C	209268	PASS	0.0084005	nfe	0.004723	2	134	0.0084005
chr8-039668231-C-A	chr8	39668231	C	A	21404275	PASS	0.75751	nfe	0.710263	105	134	0.75751
chr8-039668280-T-C	chr8	39668280	T	C	574	PASS	4.72e-5	nfe	0	1	134	4.72e-5
chr8-039668310-A-C	chr8	39668310	A	C	6477318	PASS	0.64621	nfe	0.5487630000000001	92	134	0.64621
chr8-039679912-C-T	chr8	39679912	C	T	15301443	PASS	0.77121	nfe	0.710317	108	134	0.77121
chr8-039680107-A-G	chr8	39680107	A	G	273482	PASS	0.013617	nfe	0.006628	3	134	0.013617
chr8-039680337-G-A	chr8	39680337	G	A	17281	PASS	0.0034652	nfe	0.00105999999999999	1	134	0.0034652
chr8-039692462-T-C	chr8	39692462	T	C	484	PASS	0	none	0	1	132	1e-6
chr8-039692520-C-T	chr8	39692520	C	T	107051	PASS	0.027132	nfe	0.01490599999999998	4	132	0.027132
chr8-039706996-A-G	chr8	39706996	A	G	13851	PASS	0.0016154	amr	0.00122899999999999	1	134	0.0016154
chr8-039723993-T-C	chr8	39723993	T	C	61355	PASS	0.068827	afr	0.004749	2	134	0.068827
chr8-039744708-G-A	chr8	39744708	G	A	554335	PASS	0.11246	nfe	0.07791800000000002	12	130	0.11246
chr8-039744787-T-A	chr8	39744787	T	A	2776	PASS	8.156e-5	nfe	3.6999999999999985e-5	1	134	8.156e-5
chr8-039744787-T-C	chr8	39744787	T	C	2776	PASS	0	none	0	0	134	1e-6
chr8-039744809-A-T	chr8	39744809	A	T	341103	PASS	0.04347	nfe	0.02746	4	134	0.04347
chr8-039746597-T-A	chr8	39746597	T	A	33730	PASS	0.0035736	nfe	0.00125299999999999	1	134	0.0035736
chr8-039749176-C-A	chr8	39749176	C	A	6794953	PASS	0.84402	eas	0.553552	63	134	0.84402
chr8-039749416-G-A	chr8	39749416	G	A	43861	PASS	0.0025826	mid	0.00142399999999999	1	134	0.0025826
chr8-039749564-GGTGT-G	chr8	39749564	GGTGT	G	267540	ExcessHet	2.5843e-4	nfe	0.002039	0	112	0.002039
chr8-039749564-GGTGT-GGT	chr8	39749564	GGTGT	GGT	267540	ExcessHet	0	none	0.06955200000000002	11	112	0.06955200000000002
chr8-039749564-GGTGT-GGTGTGT	chr8	39749564	GGTGT	GGTGTGT	267540	ExcessHet	0	none	0.073354	4	112	0.073354
chr8-039749564-GGTGT-GGTGTGTGT	chr8	39749564	GGTGT	GGTGTGTGT	267540	ExcessHet	0	none	4.950000000000003e-4	0	112	4.950000000000003e-4
chr8-039749564-GGTGT-GGTGTGTGTGT	chr8	39749564	GGTGT	GGTGTGTGTGT	267540	ExcessHet	0	none	2.2000000000000003e-5	0	112	2.2000000000000003e-5
chr8-039749564-GGTGT-TGTGT	chr8	39749564	GGTGT	TGTGT	267540	ExcessHet	0	none	0	0	112	1e-6
chr8-039749568-T-*	chr8	39749568	T	*	1031	PASS	0	none	0.00204	0	130	0.00204
chr8-039749568-T-C	chr8	39749568	T	C	1031	PASS	0	none	2.2000000000000003e-5	0	130	2.2000000000000003e-5
chr8-039749581-G-*	chr8	39749581	G	*	3023.97	PASS	0	none	0	0	132	1e-6
chr8-039749581-G-GCA	chr8	39749581	G	GCA	3023.97	PASS	3.9348e-4	nfe	0.002439	1	132	0.002439
chr8-039749583-G-*	chr8	39749583	G	*	254962.97	ExcessHet	0	none	5.2999999999999994e-5	0	118	5.2999999999999994e-5
chr8-039749583-G-GCA	chr8	39749583	G	GCA	254962.97	ExcessHet	0.034654	nfe	0.080224	7	118	0.080224
chr8-039749583-G-GTGTA	chr8	39749583	G	GTGTA	254962.97	ExcessHet	5.1e-7	nfe	0	0	118	1e-6
chr8-039749584-TGC-*	chr8	39749584	TGC	*	2954	PASS	0	none	3.6999999999999985e-5	0	128	3.6999999999999985e-5
chr8-039749584-TGC-CGC	chr8	39749584	TGC	CGC	2954	PASS	0	none	0	0	128	1e-6
chr8-039749584-TGC-T	chr8	39749584	TGC	T	2954	PASS	4.5164e-4	nfe	0.002264	1	128	0.002264
chr8-039749586-CGT-*	chr8	39749586	CGT	*	12614820	ExcessHet	0	none	8.450000000000003e-4	0	118	8.450000000000003e-4
chr8-039749586-CGT-C	chr8	39749586	CGT	C	12614820	ExcessHet	0.0018035	nfe	0.01629400000000001	4	118	0.01629400000000001
chr8-039749586-CGT-CATGT	chr8	39749586	CGT	CATGT	12614820	ExcessHet	0	none	0.071143	8	118	0.071143
chr8-039749586-CGT-CATGTGT	chr8	39749586	CGT	CATGTGT	12614820	ExcessHet	0	none	0.43414799999999987	40	118	0.43414799999999987
chr8-039749586-CGT-CATGTGTGT	chr8	39749586	CGT	CATGTGTGT	12614820	ExcessHet	0	none	9.160000000000004e-4	0	118	9.160000000000004e-4
chr8-039749586-CGT-CGTGT	chr8	39749586	CGT	CGTGT	12614820	ExcessHet	0	none	2.09e-4	0	118	2.09e-4
chr8-039749586-CGT-CGTGTGT	chr8	39749586	CGT	CGTGTGT	12614820	ExcessHet	0	none	2.2000000000000003e-5	0	118	2.2000000000000003e-5
chr8-039749586-CGT-TGT	chr8	39749586	CGT	TGT	12614820	ExcessHet	0	none	0.05434700000000002	7	118	0.05434700000000002
chr8-039749587-G-*	chr8	39749587	G	*	9333	PASS	0	none	0.01627700000000001	4	78	0.01627700000000001
chr8-039749587-G-A	chr8	39749587	G	A	9333	PASS	0.002409	afr	0.00125099999999999	0	78	0.002409
chr8-039749587-G-GTGAT	chr8	39749587	G	GTGAT	9333	PASS	1.1157e-4	nfe	7.099999999999998e-5	0	78	1.1157e-4
chr8-039749588-T-*	chr8	39749588	T	*	227	PASS	0	none	0.01629300000000001	4	114	0.01629300000000001
chr8-039749588-T-C	chr8	39749588	T	C	227	PASS	5.31e-6	sas	1.6699999999999994e-4	0	114	1.6699999999999994e-4
chr8-039755622-A-C	chr8	39755622	A	C	29999	PASS	0.0045789	nfe	0.00259	2	134	0.0045789
chr8-039761118-G-C	chr8	39761118	G	C	6901580	PASS	4.8e-7	nfe	0	0	134	1e-6
chr8-039761118-G-GTTTTC	chr8	39761118	G	GTTTTC	6901580	PASS	0	none	0	0	134	1e-6
chr8-039761118-G-T	chr8	39761118	G	T	6901580	PASS	0.87138	afr	0.6856220000000001	85	134	0.87138
chr8-039761346-C-G	chr8	39761346	C	G	4277970	PASS	0.64971	sas	0.4788529999999994	70	134	0.64971
chr8-039766807-G-GA	chr8	39766807	G	GA	380379.97	PASS	0.043132	nfe	0.031629	5	134	0.043132
chr8-039766807-G-GAA	chr8	39766807	G	GAA	380379.97	PASS	3.4e-7	nfe	0	0	134	1e-6
chr8-039769449-T-TAGTG	chr8	39769449	T	TAGTG	49589.97	PASS	0.0011998	mid	9.160000000000004e-4	1	134	0.0011998
chr8-039769715-T-A	chr8	39769715	T	A	48002	PASS	0.0069844	nfe	0.003753	1	134	0.0069844
chr8-039787172-C-*	chr8	39787172	C	*	4043777	PASS	0	none	0	0	134	1e-6
chr8-039787172-C-G	chr8	39787172	C	G	4043777	PASS	0.65291	sas	0.47065699999999944	70	134	0.65291
chr8-039788036-G-A	chr8	39788036	G	A	27693	PASS	0.021088	afr	0.00132599999999999	1	134	0.021088
chr8-039788535-A-G	chr8	39788535	A	G	59999	PASS	0.011733	nfe	0.006628	1	134	0.011733
chr8-039821008-G-A	chr8	39821008	G	A	1603	PASS	1.654e-5	nfe	2.2000000000000003e-5	1	134	2.2000000000000003e-5
chr8-039821072-G-A	chr8	39821072	G	A	3106	PASS	5.54e-5	nfe	7.099999999999998e-5	1	134	7.099999999999998e-5
chr8-039821204-C-A	chr8	39821204	C	A	1600942	PASS	0	none	0	0	134	1e-6
chr8-039821204-C-T	chr8	39821204	C	T	1600942	PASS	0.18433	afr	0.104117	18	134	0.18433
chr8-039821286-G-A	chr8	39821286	G	A	322095	PASS	0.082785	afr	0.022162	1	134	0.082785
chr8-039821636-A-G	chr8	39821636	A	G	86766	PASS	0.0077368	afr	0.003094	1	134	0.0077368
chr8-039824994-G-A	chr8	39824994	G	A	2372357	PASS	0.2816	afr	0.17619800000000002	25	134	0.2816
chr8-039833825-G-A	chr8	39833825	G	A	96866	PASS	0.017909	mid	0.007612	1	134	0.017909
chr8-039834045-G-T	chr8	39834045	G	T	11934	PASS	0.0037915	afr	4.270000000000005e-4	1	134	0.0037915
chr8-039837000-C-T	chr8	39837000	C	T	8009	PASS	0.0011326	nfe	6.340000000000003e-4	1	134	0.0011326
chr8-039837091-C-T	chr8	39837091	C	T	3500464	PASS	0.2823	mid	0.25731499999999974	29	134	0.2823
chr8-039837280-T-C	chr8	39837280	T	C	151606	PASS	0.068583	afr	0.01099899999999999	1	134	0.068583
chr8-039837341-C-A	chr8	39837341	C	A	1832970	PASS	0.28501	mid	0.22982	29	134	0.28501
chr8-039837341-C-T	chr8	39837341	C	T	1832970	PASS	6.3e-6	nfe	5.2999999999999994e-5	0	134	5.2999999999999994e-5
chr8-039837352-T-C	chr8	39837352	T	C	560602	PASS	0.089873	nfe	0.06943300000000002	17	134	0.089873
chr8-039837361-GT-G	chr8	39837361	GT	G	16917	PASS	1.623e-5	sas	3.6999999999999985e-5	0	128	3.6999999999999985e-5
chr8-039837361-GT-GTT	chr8	39837361	GT	GTT	16917	PASS	0	none	0.01469399999999999	0	128	0.01469399999999999
chr8-039837361-GT-GTTT	chr8	39837361	GT	GTTT	16917	PASS	0	none	3.6999999999999985e-5	0	128	3.6999999999999985e-5
chr8-039837361-GT-GTTTT	chr8	39837361	GT	GTTTT	16917	PASS	0	none	0	0	128	1e-6
chr8-039837361-GT-TT	chr8	39837361	GT	TT	16917	PASS	0	none	1.0799999999999996e-4	0	128	1.0799999999999996e-4
chr8-039838016-T-C	chr8	39838016	T	C	2230892	PASS	1.253e-5	nfe	0	0	134	1.253e-5
chr8-039838016-T-G	chr8	39838016	T	G	2230892	PASS	0.22839	amr	0.172426	25	134	0.22839
chr8-039838158-C-A	chr8	39838158	C	A	341612	PASS	0.068421	afr	0.01099899999999999	1	134	0.068421
chr8-039838340-G-A	chr8	39838340	G	A	2146620	PASS	0.21825	amr	0.17161800000000002	25	134	0.21825
chr8-039838340-G-C	chr8	39838340	G	C	2146620	PASS	0.014617	afr	9.160000000000004e-4	0	134	0.014617
chr8-039860134-A-G	chr8	39860134	A	G	1386263	PASS	0.27436	afr	0.228527	28	130	0.27436
chr8-039860134-A-T	chr8	39860134	A	T	1386263	PASS	0	none	0	0	130	1e-6
chr8-039860205-C-A	chr8	39860205	C	A	505331	PASS	0	none	0	0	134	1e-6
chr8-039860205-C-T	chr8	39860205	C	T	505331	PASS	0.097582	nfe	0.07179000000000002	16	134	0.097582
chr8-039860553-G-T	chr8	39860553	G	T	58	PASS	0	none	0	1	100	1e-6
chr8-039860556-C-A	chr8	39860556	C	A	197	PASS	1.1131e-4	afr	1.0799999999999996e-4	1	90	1.1131e-4
chr8-039860586-C-*	chr8	39860586	C	*	7149	PASS	0	none	1.27e-4	0	72	1.27e-4
chr8-039860586-C-A	chr8	39860586	C	A	7149	PASS	0	none	9e-6	0	72	9e-6
chr8-039860586-C-T	chr8	39860586	C	T	7149	PASS	0.0047111	nfe	0.00181399999999999	0	72	0.0047111
chr8-039860590-CA-*	chr8	39860590	CA	*	6355	VQSRTrancheINDEL95.00to96.00	0	none	1.0799999999999996e-4	0	64	1.0799999999999996e-4
chr8-039860590-CA-AA	chr8	39860590	CA	AA	6355	VQSRTrancheINDEL95.00to96.00	0	none	1.47e-4	0	64	1.47e-4
chr8-039860590-CA-C	chr8	39860590	CA	C	6355	VQSRTrancheINDEL95.00to96.00	0.0028057	nfe	0.00231	1	64	0.0028057
chr8-039860590-CA-CAA	chr8	39860590	CA	CAA	6355	VQSRTrancheINDEL95.00to96.00	0	none	0.00144499999999999	0	64	0.00144499999999999
chr8-039860590-CA-CAAA	chr8	39860590	CA	CAAA	6355	VQSRTrancheINDEL95.00to96.00	0	none	9e-6	0	64	9e-6
chr8-039860590-CA-CAAAAA	chr8	39860590	CA	CAAAAA	6355	VQSRTrancheINDEL95.00to96.00	0	none	0	0	64	1e-6
chr8-039860590-CA-GA	chr8	39860590	CA	GA	6355	VQSRTrancheINDEL95.00to96.00	0	none	0	0	64	1e-6
chr8-039908906-C-T	chr8	39908906	C	T	61835	PASS	0.22772	nfe	0.039734	0	0	0.22772
chr8-039913665-G-T	chr8	39913665	G	T	5857	PASS	0.0028484	nfe	0.00103599999999999	1	118	0.0028484
chr8-039917858-CTT-C	chr8	39917858	CTT	C	1028624.97	ExcessHet	0.048256	afr	0.005153	0	92	0.048256
chr8-039917858-CTT-CT	chr8	39917858	CTT	CT	1028624.97	ExcessHet	0	none	0.241576	24	92	0.241576
chr8-039917858-CTT-CTTT	chr8	39917858	CTT	CTTT	1028624.97	ExcessHet	0	none	0.115888	10	92	0.115888
chr8-039917858-CTT-CTTTT	chr8	39917858	CTT	CTTTT	1028624.97	ExcessHet	0	none	5.630000000000005e-4	0	92	5.630000000000005e-4
chr8-039917858-CTT-CTTTTTT	chr8	39917858	CTT	CTTTTTT	1028624.97	ExcessHet	0	none	0	0	92	1e-6
chr8-039918326-C-CACCCAA	chr8	39918326	C	CACCCAA	288702	PASS	0	none	0	0	134	1e-6
chr8-039918326-C-T	chr8	39918326	C	T	288702	PASS	0.19268	afr	0.01938700000000001	2	134	0.19268
chr8-039918374-A-G	chr8	39918374	A	G	8319	PASS	5.2333e-4	amr	4.270000000000005e-4	1	134	5.2333e-4
chr8-039918411-A-C	chr8	39918411	A	C	17387	PASS	0.0024972	amr	0.00144799999999999	1	132	0.0024972
chr8-039918530-GAGGT-G	chr8	39918530	GAGGT	G	7345.97	PASS	6.2509e-4	nfe	3.3800000000000046e-4	0	118	6.2509e-4
chr8-039918531-A-*	chr8	39918531	A	*	110.97	VQSRTrancheINDEL95.00to96.00	0	none	3.3800000000000046e-4	0	120	3.3800000000000046e-4
chr8-039918531-A-AG	chr8	39918531	A	AG	110.97	VQSRTrancheINDEL95.00to96.00	6.085e-5	nfe	0	0	120	6.085e-5
chr8-039918532-G-*	chr8	39918532	G	*	858	PASS	0	none	3.3800000000000046e-4	0	120	3.3800000000000046e-4
chr8-039918532-G-A	chr8	39918532	G	A	858	PASS	0	none	2.2000000000000003e-5	0	120	2.2000000000000003e-5
chr8-039918746-CAAAAAAAAAAA-C	chr8	39918746	CAAAAAAAAAAA	C	726954.97	ExcessHet	3.3693e-4	eas	9e-6	0	20	3.3693e-4
chr8-039918746-CAAAAAAAAAAA-CAAAAA	chr8	39918746	CAAAAAAAAAAA	CAAAAA	726954.97	ExcessHet	0	none	5.2999999999999994e-5	0	20	5.2999999999999994e-5
chr8-039918746-CAAAAAAAAAAA-CAAAAAA	chr8	39918746	CAAAAAAAAAAA	CAAAAAA	726954.97	ExcessHet	0	none	5.39e-4	0	20	5.39e-4
chr8-039918746-CAAAAAAAAAAA-CAAAAAAA	chr8	39918746	CAAAAAAAAAAA	CAAAAAAA	726954.97	ExcessHet	0	none	0.00178699999999999	0	20	0.00178699999999999
chr8-039918746-CAAAAAAAAAAA-CAAAAAAAA	chr8	39918746	CAAAAAAAAAAA	CAAAAAAAA	726954.97	ExcessHet	0	none	0.00826199999999999	0	20	0.00826199999999999
chr8-039918746-CAAAAAAAAAAA-CAAAAAAAAA	chr8	39918746	CAAAAAAAAAAA	CAAAAAAAAA	726954.97	ExcessHet	0	none	0.02164500000000001	1	20	0.02164500000000001
chr8-039918746-CAAAAAAAAAAA-CAAAAAAAAAA	chr8	39918746	CAAAAAAAAAAA	CAAAAAAAAAA	726954.97	ExcessHet	0	none	0.05700000000000001	4	20	0.05700000000000001
chr8-039918746-CAAAAAAAAAAA-CAAAAAAAAAAAA	chr8	39918746	CAAAAAAAAAAA	CAAAAAAAAAAAA	726954.97	ExcessHet	0	none	0.132764	3	20	0.132764
chr8-039918746-CAAAAAAAAAAA-CAAAAAAAAAAAAA	chr8	39918746	CAAAAAAAAAAA	CAAAAAAAAAAAAA	726954.97	ExcessHet	0	none	0.05215100000000002	0	20	0.05215100000000002
chr8-039918746-CAAAAAAAAAAA-CAAAAAAAAAAAAAA	chr8	39918746	CAAAAAAAAAAA	CAAAAAAAAAAAAAA	726954.97	ExcessHet	0	none	0.01727500000000001	0	20	0.01727500000000001
chr8-039918746-CAAAAAAAAAAA-CAAAAAAAAAAAAAAA	chr8	39918746	CAAAAAAAAAAA	CAAAAAAAAAAAAAAA	726954.97	ExcessHet	0	none	0.007124	0	20	0.007124
chr8-039918746-CAAAAAAAAAAA-CAAAAAAAAAAAAAAAA	chr8	39918746	CAAAAAAAAAAA	CAAAAAAAAAAAAAAAA	726954.97	ExcessHet	0	none	0.004811	0	20	0.004811
chr8-039918746-CAAAAAAAAAAA-CAAAAAAAAAAAAAAAAA	chr8	39918746	CAAAAAAAAAAA	CAAAAAAAAAAAAAAAAA	726954.97	ExcessHet	0	none	0.003235	0	20	0.003235
chr8-039918746-CAAAAAAAAAAA-CAAAAAAAAAAAAAAAAAA	chr8	39918746	CAAAAAAAAAAA	CAAAAAAAAAAAAAAAAAA	726954.97	ExcessHet	0	none	0.00158999999999999	0	20	0.00158999999999999
chr8-039918746-CAAAAAAAAAAA-CAAAAAAAAAAAAAAAAAAA	chr8	39918746	CAAAAAAAAAAA	CAAAAAAAAAAAAAAAAAAA	726954.97	ExcessHet	0	none	0.00144399999999999	0	20	0.00144399999999999
chr8-039918746-CAAAAAAAAAAA-CAAAAAAAAAAAAAAAAAAAA	chr8	39918746	CAAAAAAAAAAA	CAAAAAAAAAAAAAAAAAAAA	726954.97	ExcessHet	0	none	0.00117699999999999	0	20	0.00117699999999999
chr8-039918746-CAAAAAAAAAAA-CAAAAAAAAAAAAAAAAAAAAA	chr8	39918746	CAAAAAAAAAAA	CAAAAAAAAAAAAAAAAAAAAA	726954.97	ExcessHet	0	none	5.620000000000004e-4	0	20	5.620000000000004e-4
chr8-039918746-CAAAAAAAAAAA-CAAAAAAAAAAAAAAAAAAAAAA	chr8	39918746	CAAAAAAAAAAA	CAAAAAAAAAAAAAAAAAAAAAA	726954.97	ExcessHet	0	none	6.080000000000004e-4	0	20	6.080000000000004e-4
chr8-039918746-CAAAAAAAAAAA-CAAAAAAAAAAAAAAAAAAAAAAA	chr8	39918746	CAAAAAAAAAAA	CAAAAAAAAAAAAAAAAAAAAAAA	726954.97	ExcessHet	0	none	2.93e-4	0	20	2.93e-4
chr8-039918746-CAAAAAAAAAAA-CAAAAAAAAAAAAAAAAAAAAAAAA	chr8	39918746	CAAAAAAAAAAA	CAAAAAAAAAAAAAAAAAAAAAAAA	726954.97	ExcessHet	0	none	3.590000000000004e-4	0	20	3.590000000000004e-4
chr8-039918746-CAAAAAAAAAAA-CAAAAAAAAAAAAAAAAAAAAAAAAA	chr8	39918746	CAAAAAAAAAAA	CAAAAAAAAAAAAAAAAAAAAAAAAA	726954.97	ExcessHet	0	none	1.47e-4	0	20	1.47e-4
chr8-039918746-CAAAAAAAAAAA-CAAAAAAAAAAAAAAAAAAAAAAAAAA	chr8	39918746	CAAAAAAAAAAA	CAAAAAAAAAAAAAAAAAAAAAAAAAA	726954.97	ExcessHet	0	none	2.500000000000001e-4	0	20	2.500000000000001e-4
chr8-039918746-CAAAAAAAAAAA-CAAAAAAAAAAAAAAAAAAAAAAAAAAA	chr8	39918746	CAAAAAAAAAAA	CAAAAAAAAAAAAAAAAAAAAAAAAAAA	726954.97	ExcessHet	0	none	1.0799999999999996e-4	0	20	1.0799999999999996e-4
chr8-039918746-CAAAAAAAAAAA-CAAAAAAAAAAAAAAAAAAAAAAAAAAAA	chr8	39918746	CAAAAAAAAAAA	CAAAAAAAAAAAAAAAAAAAAAAAAAAAA	726954.97	ExcessHet	0	none	1.87e-4	0	20	1.87e-4
chr8-039918746-CAAAAAAAAAAA-CAAAAAAAAAAAAAAAAAAAAAAAAAAAAA	chr8	39918746	CAAAAAAAAAAA	CAAAAAAAAAAAAAAAAAAAAAAAAAAAAA	726954.97	ExcessHet	0	none	4.940000000000003e-4	0	20	4.940000000000003e-4
chr8-039918746-CAAAAAAAAAAA-CAAAAAAAAAAAAAAAAAAAAAAAAAAAAAA	chr8	39918746	CAAAAAAAAAAA	CAAAAAAAAAAAAAAAAAAAAAAAAAAAAAA	726954.97	ExcessHet	0	none	8.66e-4	0	20	8.66e-4
chr8-039918746-CAAAAAAAAAAA-CAAAAAAAAAAAAAAAAAAAAAAAAAAAAAAA	chr8	39918746	CAAAAAAAAAAA	CAAAAAAAAAAAAAAAAAAAAAAAAAAAAAAA	726954.97	ExcessHet	0	none	8.190000000000003e-4	0	20	8.190000000000003e-4
chr8-039918746-CAAAAAAAAAAA-CAAAAAAAAAAAAAAAAAAAAAAAAAAAAAAAA	chr8	39918746	CAAAAAAAAAAA	CAAAAAAAAAAAAAAAAAAAAAAAAAAAAAAAA	726954.97	ExcessHet	0	none	4.0400000000000006e-4	0	20	4.0400000000000006e-4
chr8-039918746-CAAAAAAAAAAA-CAAAAAAAAAAAAAAAAAAAAAAAAAAAAAAAAA	chr8	39918746	CAAAAAAAAAAA	CAAAAAAAAAAAAAAAAAAAAAAAAAAAAAAAAA	726954.97	ExcessHet	0	none	3.150000000000005e-4	0	20	3.150000000000005e-4
chr8-039918746-CAAAAAAAAAAA-CAAAAAAAAAAAAAAAAAAAAAAAAAAAAAAAAAA	chr8	39918746	CAAAAAAAAAAA	CAAAAAAAAAAAAAAAAAAAAAAAAAAAAAAAAAA	726954.97	ExcessHet	0	none	8.9e-5	0	20	8.9e-5
chr8-039918746-CAAAAAAAAAAA-CAAAAAAAAAAAAAAAAAAAAAAAAAAAAAAAAAAA	chr8	39918746	CAAAAAAAAAAA	CAAAAAAAAAAAAAAAAAAAAAAAAAAAAAAAAAAA	726954.97	ExcessHet	0	none	3.6999999999999985e-5	0	20	3.6999999999999985e-5
chr8-039918746-CAAAAAAAAAAA-CAAAAAAAAAAAAAAAAAAAAAAAAAAAAAAAAAAAA	chr8	39918746	CAAAAAAAAAAA	CAAAAAAAAAAAAAAAAAAAAAAAAAAAAAAAAAAAA	726954.97	ExcessHet	0	none	0	0	20	1e-6
chr8-039918746-CAAAAAAAAAAA-CAAAAAAAAAAAAAAAAAAAAAAAAAAAAAAAAAAAAA	chr8	39918746	CAAAAAAAAAAA	CAAAAAAAAAAAAAAAAAAAAAAAAAAAAAAAAAAAAA	726954.97	ExcessHet	0	none	0	0	20	1e-6
chr8-039918746-CAAAAAAAAAAA-CAAAAAAAAAAAAAAAAAAAAAAAAAAAAAAAAAAAAAA	chr8	39918746	CAAAAAAAAAAA	CAAAAAAAAAAAAAAAAAAAAAAAAAAAAAAAAAAAAAA	726954.97	ExcessHet	0	none	9e-6	0	20	9e-6
chr8-039918746-CAAAAAAAAAAA-CAAAAAAAAAAAAAAAAAAAAAAAAAAAAAAAAAAAAAAA	chr8	39918746	CAAAAAAAAAAA	CAAAAAAAAAAAAAAAAAAAAAAAAAAAAAAAAAAAAAAA	726954.97	ExcessHet	0	none	0	0	20	1e-6
chr8-039918767-AAACAACAAC-*	chr8	39918767	AAACAACAAC	*	255586	VQSRTrancheINDEL96.00to97.00	0	none	0.00876899999999999	0	80	0.00876899999999999
chr8-039918767-AAACAACAAC-A	chr8	39918767	AAACAACAAC	A	255586	VQSRTrancheINDEL96.00to97.00	9.8057e-4	afr	7.099999999999998e-5	0	80	9.8057e-4
chr8-039918767-AAACAACAAC-AAAAAAAAAACAACAACAAC	chr8	39918767	AAACAACAAC	AAAAAAAAAACAACAACAAC	255586	VQSRTrancheINDEL96.00to97.00	0	none	0	0	80	1e-6
chr8-039918767-AAACAACAAC-AAAAAAAACAACAACAAC	chr8	39918767	AAACAACAAC	AAAAAAAACAACAACAAC	255586	VQSRTrancheINDEL96.00to97.00	0	none	0	0	80	1e-6
chr8-039918767-AAACAACAAC-AAAAAAACAACAACAAC	chr8	39918767	AAACAACAAC	AAAAAAACAACAACAAC	255586	VQSRTrancheINDEL96.00to97.00	0	none	9e-6	0	80	9e-6
chr8-039918767-AAACAACAAC-AAAAAACAACAACAAC	chr8	39918767	AAACAACAAC	AAAAAACAACAACAAC	255586	VQSRTrancheINDEL96.00to97.00	0	none	0	0	80	1e-6
chr8-039918767-AAACAACAAC-AAAAACAACAACAAC	chr8	39918767	AAACAACAAC	AAAAACAACAACAAC	255586	VQSRTrancheINDEL96.00to97.00	0	none	9e-6	0	80	9e-6
chr8-039918767-AAACAACAAC-AAAACAACAACAAC	chr8	39918767	AAACAACAAC	AAAACAACAACAAC	255586	VQSRTrancheINDEL96.00to97.00	0	none	9e-6	0	80	9e-6
chr8-039918767-AAACAACAAC-AAAC	chr8	39918767	AAACAACAAC	AAAC	255586	VQSRTrancheINDEL96.00to97.00	0	none	8.9e-5	0	80	8.9e-5
chr8-039918767-AAACAACAAC-AAACAAC	chr8	39918767	AAACAACAAC	AAACAAC	255586	VQSRTrancheINDEL96.00to97.00	0	none	0.05261000000000002	1	80	0.05261000000000002
chr8-039918767-AAACAACAAC-AAACAACAACAAC	chr8	39918767	AAACAACAAC	AAACAACAACAAC	255586	VQSRTrancheINDEL96.00to97.00	0	none	8.67e-4	0	80	8.67e-4
chr8-039918767-AAACAACAAC-AACAACAACAAC	chr8	39918767	AAACAACAAC	AACAACAACAAC	255586	VQSRTrancheINDEL96.00to97.00	0	none	8.9e-5	0	80	8.9e-5
chr8-039918767-AAACAACAAC-ACAACAACAAC	chr8	39918767	AAACAACAAC	ACAACAACAAC	255586	VQSRTrancheINDEL96.00to97.00	0	none	4.490000000000005e-4	0	80	4.490000000000005e-4
chr8-039918767-AAACAACAAC-CAACAACAAC	chr8	39918767	AAACAACAAC	CAACAACAAC	255586	VQSRTrancheINDEL96.00to97.00	0	none	0.007705	0	80	0.007705
chr8-039918768-AACAACAAC-*	chr8	39918768	AACAACAAC	*	83055.97	VQSRTrancheINDEL99.50to99.90	0	none	0.060859	1	62	0.060859
chr8-039918768-AACAACAAC-A	chr8	39918768	AACAACAAC	A	83055.97	VQSRTrancheINDEL99.50to99.90	0	none	0	0	62	1e-6
chr8-039918768-AACAACAAC-AAAC	chr8	39918768	AACAACAAC	AAAC	83055.97	VQSRTrancheINDEL99.50to99.90	0	none	9e-6	0	62	9e-6
chr8-039918768-AACAACAAC-AAACAAC	chr8	39918768	AACAACAAC	AAACAAC	83055.97	VQSRTrancheINDEL99.50to99.90	0	none	0.04414000000000002	1	62	0.04414000000000002
chr8-039918769-ACAACAAC-*	chr8	39918769	ACAACAAC	*	480102.97	VQSRTrancheINDEL97.00to99.00	0	none	0.09859600000000002	2	46	0.09859600000000002
chr8-039918769-ACAACAAC-A	chr8	39918769	ACAACAAC	A	480102.97	VQSRTrancheINDEL97.00to99.00	7.5041e-4	nfe	6.999999999999998e-5	0	46	7.5041e-4
chr8-039918769-ACAACAAC-AAAC	chr8	39918769	ACAACAAC	AAAC	480102.97	VQSRTrancheINDEL97.00to99.00	0	none	3.150000000000005e-4	0	46	3.150000000000005e-4
chr8-039918769-ACAACAAC-AAACAAC	chr8	39918769	ACAACAAC	AAACAAC	480102.97	VQSRTrancheINDEL97.00to99.00	0	none	0.09388200000000002	2	46	0.09388200000000002
chr8-039918770-C-*	chr8	39918770	C	*	2585111	VQSRTrancheINDEL97.00to99.00	0	none	0.182607	4	50	0.182607
chr8-039918770-C-A	chr8	39918770	C	A	2585111	VQSRTrancheINDEL97.00to99.00	0.31739	afr	0.15651	8	50	0.31739
chr8-039918770-C-CAAAAAAAAAA	chr8	39918770	C	CAAAAAAAAAA	2585111	VQSRTrancheINDEL97.00to99.00	0	none	0	0	50	1e-6
chr8-039918773-C-*	chr8	39918773	C	*	64120	ExcessHet	0	none	0.003623	0	102	0.003623
chr8-039918773-C-A	chr8	39918773	C	A	64120	ExcessHet	0.035167	afr	0.031687	0	102	0.035167
chr8-039918779-C-*	chr8	39918779	C	*	30084	VQSRTrancheINDEL99.90to99.95	0	none	4.500000000000005e-4	0	106	4.500000000000005e-4
chr8-039918779-C-A	chr8	39918779	C	A	30084	VQSRTrancheINDEL99.90to99.95	0.011812	afr	0.01642100000000001	0	106	0.01642100000000001
chr8-039918779-C-CAA	chr8	39918779	C	CAA	30084	VQSRTrancheINDEL99.90to99.95	7.19e-6	nfe	9e-6	0	106	9e-6
chr8-039918785-C-*	chr8	39918785	C	*	43154	VQSRTrancheINDEL99.90to99.95	0	none	1.47e-4	0	110	1.47e-4
chr8-039918785-C-A	chr8	39918785	C	A	43154	VQSRTrancheINDEL99.90to99.95	0.015594	sas	0.02011300000000002	0	110	0.02011300000000002
chr8-039918785-C-CAA	chr8	39918785	C	CAA	43154	VQSRTrancheINDEL99.90to99.95	1.0967e-4	afr	8.9e-5	0	110	1.0967e-4
chr8-039918785-C-CAAAA	chr8	39918785	C	CAAAA	43154	VQSRTrancheINDEL99.90to99.95	0	none	0	0	110	1e-6
chr8-039918785-C-CAAAAA	chr8	39918785	C	CAAAAA	43154	VQSRTrancheINDEL99.90to99.95	0	none	0	0	110	1e-6
chr8-039919023-G-A	chr8	39919023	G	A	1901731	PASS	0.05303	nfe	0.04257100000000002	11	134	0.05303
chr8-039920010-C-T	chr8	39920010	C	T	4899365	PASS	0.34196	mid	0.3170669999999999	40	134	0.34196
chr8-039922470-C-A	chr8	39922470	C	A	6817353	PASS	0.33701	nfe	0.31269099999999966	38	134	0.33701
chr8-039922470-C-T	chr8	39922470	C	T	6817353	PASS	3.849e-5	eas	2.2000000000000003e-5	0	134	3.849e-5
chr8-039922712-G-A	chr8	39922712	G	A	1187972	PASS	0.05176	nfe	0.04073200000000002	5	134	0.05176
chr8-039922913-A-G	chr8	39922913	A	G	136720	PASS	0.02498	nfe	0.01539999999999999	4	118	0.02498
chr8-039923390-C-A	chr8	39923390	C	A	32218	PASS	0	none	0	0	110	1e-6
chr8-039923390-C-T	chr8	39923390	C	T	32218	PASS	0.034412	afr	0.003827	0	110	0.034412
chr8-039923403-CAAAAAAAAAAAAA-*	chr8	39923403	CAAAAAAAAAAAAA	*	7326280.97	PASS	0	none	8.9e-5	0	86	8.9e-5
chr8-039923403-CAAAAAAAAAAAAA-C	chr8	39923403	CAAAAAAAAAAAAA	C	7326280.97	PASS	9.0092e-4	sas	9e-6	0	86	9.0092e-4
chr8-039923403-CAAAAAAAAAAAAA-CAAAA	chr8	39923403	CAAAAAAAAAAAAA	CAAAA	7326280.97	PASS	0	none	0	0	86	1e-6
chr8-039923403-CAAAAAAAAAAAAA-CAAAAA	chr8	39923403	CAAAAAAAAAAAAA	CAAAAA	7326280.97	PASS	0	none	2.2000000000000003e-5	0	86	2.2000000000000003e-5
chr8-039923403-CAAAAAAAAAAAAA-CAAAAAA	chr8	39923403	CAAAAAAAAAAAAA	CAAAAAA	7326280.97	PASS	0	none	4.270000000000005e-4	0	86	4.270000000000005e-4
chr8-039923403-CAAAAAAAAAAAAA-CAAAAAAA	chr8	39923403	CAAAAAAAAAAAAA	CAAAAAAA	7326280.97	PASS	0	none	0.003115	1	86	0.003115
chr8-039923403-CAAAAAAAAAAAAA-CAAAAAAAA	chr8	39923403	CAAAAAAAAAAAAA	CAAAAAAAA	7326280.97	PASS	0	none	0.01507099999999998	2	86	0.01507099999999998
chr8-039923403-CAAAAAAAAAAAAA-CAAAAAAAAA	chr8	39923403	CAAAAAAAAAAAAA	CAAAAAAAAA	7326280.97	PASS	0	none	0.063113	5	86	0.063113
chr8-039923403-CAAAAAAAAAAAAA-CAAAAAAAAAA	chr8	39923403	CAAAAAAAAAAAAA	CAAAAAAAAAA	7326280.97	PASS	0	none	0.2701069999999998	16	86	0.2701069999999998
chr8-039923403-CAAAAAAAAAAAAA-CAAAAAAAAAAA	chr8	39923403	CAAAAAAAAAAAAA	CAAAAAAAAAAA	7326280.97	PASS	0	none	0.23849200000000004	27	86	0.23849200000000004
chr8-039923403-CAAAAAAAAAAAAA-CAAAAAAAAAAAA	chr8	39923403	CAAAAAAAAAAAAA	CAAAAAAAAAAAA	7326280.97	PASS	0	none	0.285367	27	86	0.285367
chr8-039923403-CAAAAAAAAAAAAA-CAAAAAAAAAAAAAA	chr8	39923403	CAAAAAAAAAAAAA	CAAAAAAAAAAAAAA	7326280.97	PASS	0	none	0.001988	0	86	0.001988
chr8-039923403-CAAAAAAAAAAAAA-CAAAAAAAAAAAAAAA	chr8	39923403	CAAAAAAAAAAAAA	CAAAAAAAAAAAAAAA	7326280.97	PASS	0	none	1.47e-4	0	86	1.47e-4
chr8-039923403-CAAAAAAAAAAAAA-CAAAAAAAAAAAAAAAA	chr8	39923403	CAAAAAAAAAAAAA	CAAAAAAAAAAAAAAAA	7326280.97	PASS	0	none	2.2000000000000003e-5	0	86	2.2000000000000003e-5
chr8-039923403-CAAAAAAAAAAAAA-CAAAAAAAAAAAAAAAAA	chr8	39923403	CAAAAAAAAAAAAA	CAAAAAAAAAAAAAAAAA	7326280.97	PASS	0	none	0	0	86	1e-6
chr8-039923403-CAAAAAAAAAAAAA-CAAAAAAAAAAAAAAAAAAA	chr8	39923403	CAAAAAAAAAAAAA	CAAAAAAAAAAAAAAAAAAA	7326280.97	PASS	0	none	0	0	86	1e-6
chr8-039923403-CAAAAAAAAAAAAA-CAAAAAAAAAAAAAAAAAAAA	chr8	39923403	CAAAAAAAAAAAAA	CAAAAAAAAAAAAAAAAAAAA	7326280.97	PASS	0	none	9e-6	0	86	9e-6
chr8-039923406-A-*	chr8	39923406	A	*	1154	PASS	0	none	0.4527479999999993	23	48	0.4527479999999993
chr8-039923406-A-T	chr8	39923406	A	T	1154	PASS	0.0032288	sas	0.00291	0	48	0.0032288
chr8-039923407-A-*	chr8	39923407	A	*	32	PASS	0	none	0.136297	8	40	0.136297
chr8-039923407-A-T	chr8	39923407	A	T	32	PASS	1.439e-4	sas	4.710000000000004e-4	0	40	4.710000000000004e-4
chr8-039923916-G-A	chr8	39923916	G	A	381	PASS	0	none	0	0	28	1e-6
chr8-039923916-G-T	chr8	39923916	G	T	381	PASS	0	none	1.6699999999999994e-4	1	28	1.6699999999999994e-4
chr8-039923925-C-*	chr8	39923925	C	*	384311	PASS	0	none	2.2899999999999996e-4	0	12	2.2899999999999996e-4
chr8-039923925-C-A	chr8	39923925	C	A	384311	PASS	0	none	9e-6	0	12	9e-6
chr8-039923925-C-T	chr8	39923925	C	T	384311	PASS	0.4729	afr	0.153925	1	12	0.4729
chr8-039923928-GAAA-*	chr8	39923928	GAAA	*	59069	PASS	0	none	1.47e-4	0	10	1.47e-4
chr8-039923928-GAAA-AAAA	chr8	39923928	GAAA	AAAA	59069	PASS	0	none	0.00129799999999999	0	10	0.00129799999999999
chr8-039923928-GAAA-CAAA	chr8	39923928	GAAA	CAAA	59069	PASS	0	none	9e-6	0	10	9e-6
chr8-039923928-GAAA-G	chr8	39923928	GAAA	G	59069	PASS	0	none	0	0	10	1e-6
chr8-039923928-GAAA-GA	chr8	39923928	GAAA	GA	59069	PASS	0	none	1.6699999999999994e-4	0	10	1.6699999999999994e-4
chr8-039923928-GAAA-GAA	chr8	39923928	GAAA	GAA	59069	PASS	0	none	0.01260799999999999	0	10	0.01260799999999999
chr8-039923928-GAAA-GAAAA	chr8	39923928	GAAA	GAAAA	59069	PASS	0	none	0.01674800000000001	4	10	0.01674800000000001
chr8-039923928-GAAA-GAAAAA	chr8	39923928	GAAA	GAAAAA	59069	PASS	0	none	5.39e-4	0	10	5.39e-4
chr8-039923928-GAAA-GAAAAAAAA	chr8	39923928	GAAA	GAAAAAAAA	59069	PASS	0	none	9e-6	0	10	9e-6
chr8-039923928-GAAA-TAAA	chr8	39923928	GAAA	TAAA	59069	PASS	0	none	8.9e-5	0	10	8.9e-5
chr8-039923949-G-T	chr8	39923949	G	T	42	PASS	0	none	0	0	8	1e-6
chr8-039924888-T-G	chr8	39924888	T	G	589838	PASS	0.27773	afr	0.031683	2	134	0.27773
chr8-039925220-T-C	chr8	39925220	T	C	50949	PASS	0.0065622	afr	0.00254	1	134	0.0065622
chr8-039927802-G-A	chr8	39927802	G	A	7584843	PASS	0.55431	mid	0.4182489999999997	57	134	0.55431
chr8-039928543-C-T	chr8	39928543	C	T	35957	PASS	0.10051	afr	0.010517	0	2	0.10051
chr8-039934613-C-A	chr8	39934613	C	A	1113670	PASS	0.47584	amr	0.171665	0	0	0.47584
chr8-039934613-C-T	chr8	39934613	C	T	1113670	PASS	0.49197	sas	0.217268	0	0	0.49197
chr8-039934845-CT-C	chr8	39934845	CT	C	3538532.97	PASS	0.53279	sas	0.39667	29	76	0.53279
chr8-039934938-A-T	chr8	39934938	A	T	2504860	PASS	0.29792	sas	0.209662	25	132	0.29792
chr8-039982586-C-T	chr8	39982586	C	T	161390	PASS	0.020329	mid	0.01403999999999998	2	134	0.020329
chr8-039982715-A-G	chr8	39982715	A	G	2174717	PASS	0.3146	eas	0.12698900000000002	16	134	0.3146
chr8-039982739-C-G	chr8	39982739	C	G	241469	PASS	0.096304	afr	0.01385599999999999	1	134	0.096304
chr8-039984924-CTTAT-C	chr8	39984924	CTTAT	C	5060225	PASS	1.3501e-4	amr	2.2899999999999996e-4	0	0	2.2899999999999996e-4
chr8-039984924-CTTAT-CTTATTTAT	chr8	39984924	CTTAT	CTTATTTAT	5060225	PASS	0	none	0.2979659999999999	0	0	0.2979659999999999
chr8-039984924-CTTAT-CTTATTTATTTAT	chr8	39984924	CTTAT	CTTATTTATTTAT	5060225	PASS	0	none	2.08e-4	0	0	2.08e-4
chr8-039984924-CTTAT-TTTAT	chr8	39984924	CTTAT	TTTAT	5060225	PASS	0	none	0	0	0	1e-6
chr8-039985226-G-A	chr8	39985226	G	A	125946	PASS	0.1889	afr	0.01282599999999999	2	116	0.1889
chr8-039985374-A-C	chr8	39985374	A	C	215721	PASS	0.19215	afr	0.01532799999999999	2	134	0.19215
chr8-039985610-T-C	chr8	39985610	T	C	452230	PASS	0.03364	nfe	0.02375000000000002	5	134	0.03364
chr8-039985620-A-G	chr8	39985620	A	G	14481556	PASS	0.90367	afr	0.783521	95	134	0.90367
chr8-039985628-T-G	chr8	39985628	T	G	89979	PASS	0.023174	amr	0.005802	2	134	0.023174
chr8-039985693-T-A	chr8	39985693	T	A	3017979	PASS	0.65175	eas	0.2842819999999998	38	134	0.65175
chr8-039985730-AT-A	chr8	39985730	AT	A	10060.97	PASS	6.4314e-4	eas	0.004569	1	130	0.004569
chr8-039985730-AT-ATT	chr8	39985730	AT	ATT	10060.97	PASS	0	none	0.003397	0	130	0.003397
chr8-039985776-A-C	chr8	39985776	A	C	672803	PASS	0.15799	nfe	0.09691500000000004	17	122	0.15799
chr8-039985838-AT-A	chr8	39985838	AT	A	34060	PASS	0.0038263	sas	0.007538	0	22	0.007538
chr8-039985838-AT-ATT	chr8	39985838	AT	ATT	34060	PASS	0	none	0.01811700000000001	1	22	0.01811700000000001
chr8-039985838-AT-ATTT	chr8	39985838	AT	ATTT	34060	PASS	0	none	1.27e-4	0	22	1.27e-4
chr8-039985838-AT-ATTTT	chr8	39985838	AT	ATTTT	34060	PASS	0	none	0	0	22	1e-6
chr8-039985838-AT-TT	chr8	39985838	AT	TT	34060	PASS	0	none	1.47e-4	0	22	1.47e-4
chr8-039986201-T-G	chr8	39986201	T	G	135445	PASS	0.48284	nfe	0.09346500000000002	0	0	0.48284
chr8-039987344-C-T	chr8	39987344	C	T	150522	PASS	0.20072	nfe	0.08202500000000001	0	0	0.20072
chr8-039987502-CA-C	chr8	39987502	CA	C	1369.97	PASS	9.0448e-4	afr	4.480000000000004e-4	0	14	9.0448e-4
chr8-039987502-CA-CAA	chr8	39987502	CA	CAA	1369.97	PASS	0	none	2.08e-4	0	14	2.08e-4
chr8-039987609-G-A	chr8	39987609	G	A	105158	PASS	0.032983	nfe	0.01940900000000001	5	126	0.032983
chr8-039987677-T-C	chr8	39987677	T	C	26896	PASS	0.023266	afr	0.00254	1	132	0.023266
chr8-039987746-C-T	chr8	39987746	C	T	2029653	PASS	0.65133	eas	0.194307	24	134	0.65133
chr8-039987973-A-T	chr8	39987973	A	T	438	PASS	1.37e-6	nfe	0	1	134	1.37e-6
chr8-039987992-C-G	chr8	39987992	C	G	182966	PASS	0	none	0	0	134	1e-6
chr8-039987992-C-T	chr8	39987992	C	T	182966	PASS	0.13897	afr	0.01042399999999999	2	134	0.13897
chr8-039989629-C-T	chr8	39989629	C	T	765341	PASS	0.098507	mid	0.07013000000000001	13	134	0.098507
chr8-039989687-G-A	chr8	39989687	G	A	35404	PASS	0.012934	eas	0.00184199999999999	1	134	0.012934
chr8-040005362-C-T	chr8	40005362	C	T	6556513	PASS	0.52404	sas	0.4580539999999993	53	134	0.52404
chr8-040005374-T-A	chr8	40005374	T	A	254986	PASS	0.036254	nfe	0.02115700000000001	6	134	0.036254
chr8-040013441-C-T	chr8	40013441	C	T	152725	PASS	0.024455	nfe	0.01488099999999999	4	134	0.024455
chr8-040013491-TCA-T	chr8	40013491	TCA	T	440136.97	PASS	0.052783	nfe	0.03064600000000002	6	134	0.052783
chr8-040013517-A-*	chr8	40013517	A	*	15015162	PASS	0	none	9e-6	0	134	9e-6
chr8-040013517-A-G	chr8	40013517	A	G	15015162	PASS	0.99809	nfe	0.98325	134	134	0.99809
chr8-040013517-A-T	chr8	40013517	A	T	15015162	PASS	0	none	9e-6	0	134	9e-6
chr8-040013526-C-T	chr8	40013526	C	T	962968	PASS	0.23902	eas	0.06193800000000002	9	134	0.23902
chr8-040013616-C-T	chr8	40013616	C	T	1724491	PASS	0.16996	afr	0.07449600000000002	10	134	0.16996
chr8-040013779-TCCAATTGATA-*	chr8	40013779	TCCAATTGATA	*	11430474	PASS	0	none	0	0	132	1e-6
chr8-040013779-TCCAATTGATA-ACCAATTGATA	chr8	40013779	TCCAATTGATA	ACCAATTGATA	11430474	PASS	0	none	0.005673	0	132	0.005673
chr8-040013779-TCCAATTGATA-T	chr8	40013779	TCCAATTGATA	T	11430474	PASS	0	none	0	0	132	1e-6
chr8-040013779-TCCAATTGATA-TAAACCAATTGATA	chr8	40013779	TCCAATTGATA	TAAACCAATTGATA	11430474	PASS	0	none	0	0	132	1e-6
chr8-040013779-TCCAATTGATA-TAACCAATTGATA	chr8	40013779	TCCAATTGATA	TAACCAATTGATA	11430474	PASS	0	none	0.10472900000000002	17	132	0.10472900000000002
chr8-040013779-TCCAATTGATA-TTAACCAATTGATA	chr8	40013779	TCCAATTGATA	TTAACCAATTGATA	11430474	PASS	0	none	0.5043350000000006	67	132	0.5043350000000006
chr8-040013779-TCCAATTGATA-TTTAACCAATTGATA	chr8	40013779	TCCAATTGATA	TTTAACCAATTGATA	11430474	PASS	0	none	0.234879	38	132	0.234879
chr8-040013779-TCCAATTGATA-TTTTAACCAATTGATA	chr8	40013779	TCCAATTGATA	TTTTAACCAATTGATA	11430474	PASS	0	none	0.060945	10	132	0.060945
chr8-040013779-TCCAATTGATA-TTTTTAACCAATTGATA	chr8	40013779	TCCAATTGATA	TTTTTAACCAATTGATA	11430474	PASS	0	none	0.003347	0	132	0.003347
chr8-040013779-TCCAATTGATA-TTTTTTAACCAATTGATA	chr8	40013779	TCCAATTGATA	TTTTTTAACCAATTGATA	11430474	PASS	0	none	1.47e-4	0	132	1.47e-4
chr8-040013779-TCCAATTGATA-TTTTTTTAACCAATTGATA	chr8	40013779	TCCAATTGATA	TTTTTTTAACCAATTGATA	11430474	PASS	0	none	0	0	132	1e-6
chr8-040015149-C-T	chr8	40015149	C	T	15381804	PASS	0.99699	nfe	0.954365	132	132	0.99699
chr8-040015157-GAA-*	chr8	40015157	GAA	*	11630098	PASS	0	none	2.2000000000000003e-5	0	120	2.2000000000000003e-5
chr8-040015157-GAA-CAA	chr8	40015157	GAA	CAA	11630098	PASS	0	none	9e-6	0	120	9e-6
chr8-040015157-GAA-G	chr8	40015157	GAA	G	11630098	PASS	1.6727e-4	nfe	6.800000000000003e-4	0	120	6.800000000000003e-4
chr8-040015157-GAA-GA	chr8	40015157	GAA	GA	11630098	PASS	0	none	0.918028	120	120	0.918028
chr8-040015157-GAA-GAAA	chr8	40015157	GAA	GAAA	11630098	PASS	0	none	1.0799999999999996e-4	0	120	1.0799999999999996e-4
chr8-040015347-A-C	chr8	40015347	A	C	51952486	PASS	0.99813	nfe	0.98371	134	134	0.99813
chr8-040015416-T-A	chr8	40015416	T	A	10879173	PASS	0.36884	eas	0.208919	32	134	0.36884
chr8-040015534-G-A	chr8	40015534	G	A	3226215	PASS	0.19168	afr	0.07656	10	134	0.19168
chr8-040015669-C-T	chr8	40015669	C	T	28494186	PASS	0.99776	nfe	0.9799160000000008	134	134	0.99776
chr8-040015785-G-A	chr8	40015785	G	A	5271339	PASS	0.5502	sas	0.3879159999999998	48	134	0.5502
chr8-040015875-T-A	chr8	40015875	T	A	6004306	PASS	2.12e-6	nfe	0	0	134	2.12e-6
chr8-040015875-T-C	chr8	40015875	T	C	6004306	PASS	0.99529	nfe	0.8708550000000003	134	134	0.99529
chr8-040015959-T-*	chr8	40015959	T	*	5950089	PASS	0	none	1.88e-4	0	132	1.88e-4
chr8-040015959-T-A	chr8	40015959	T	A	5950089	PASS	0	none	9e-6	0	132	9e-6
chr8-040015959-T-C	chr8	40015959	T	C	5950089	PASS	0.99512	nfe	0.8169560000000005	132	132	0.99512
chr8-040015963-CTT-*	chr8	40015963	CTT	*	2405864.97	PASS	0	none	0	0	130	1e-6
chr8-040015963-CTT-C	chr8	40015963	CTT	C	2405864.97	PASS	0.51853	sas	0.33855999999999997	47	130	0.51853
chr8-040015963-CTT-CATT	chr8	40015963	CTT	CATT	2405864.97	PASS	0	none	2.2000000000000003e-5	0	130	2.2000000000000003e-5
chr8-040015963-CTT-CT	chr8	40015963	CTT	CT	2405864.97	PASS	0	none	5.2999999999999994e-5	0	130	5.2999999999999994e-5
chr8-040015964-T-*	chr8	40015964	T	*	1712290	PASS	0	none	0.33866799999999997	47	130	0.33866799999999997
chr8-040015964-T-A	chr8	40015964	T	A	1712290	PASS	0.44898	eas	0.15826900000000002	31	130	0.44898
chr8-040015964-T-C	chr8	40015964	T	C	1712290	PASS	0	none	9e-6	0	130	9e-6
chr8-040015965-T-*	chr8	40015965	T	*	1756444	PASS	0	none	0.3329019999999996	0	128	0.3329019999999996
chr8-040015965-T-A	chr8	40015965	T	A	1756444	PASS	0.45063	eas	0.157568	31	128	0.45063
chr8-040015965-T-TA	chr8	40015965	T	TA	1756444	PASS	0	none	0	0	128	1e-6
chr8-040015965-T-TAAA	chr8	40015965	T	TAAA	1756444	PASS	0	none	0.004606	45	128	0.004606
chr8-040015965-T-TAAAA	chr8	40015965	T	TAAAA	1756444	PASS	0	none	9e-6	0	128	9e-6
chr8-040015965-T-TAAAAA	chr8	40015965	T	TAAAAA	1756444	PASS	0	none	0	0	128	1e-6
chr8-040015965-T-TACAAA	chr8	40015965	T	TACAAA	1756444	PASS	0	none	9e-6	0	128	9e-6
chr8-040015965-T-TCAAA	chr8	40015965	T	TCAAA	1756444	PASS	0	none	2.2000000000000003e-5	0	128	2.2000000000000003e-5
chr8-040015965-T-TTAAAA	chr8	40015965	T	TTAAAA	1756444	PASS	0	none	3.6999999999999985e-5	0	128	3.6999999999999985e-5
chr8-040015965-T-TTGAAA	chr8	40015965	T	TTGAAA	1756444	PASS	0	none	9e-6	0	128	9e-6
chr8-040016029-C-A	chr8	40016029	C	A	5265266	PASS	0.99531	nfe	0.7552310000000007	132	132	0.99531
chr8-040016029-C-T	chr8	40016029	C	T	5265266	PASS	0	none	0	0	132	1e-6
chr8-040016091-G-A	chr8	40016091	G	A	5128	PASS	0.001103	mid	4.730000000000004e-4	1	134	0.001103
chr8-040016122-T-C	chr8	40016122	T	C	927277	PASS	0.36621	eas	0.11389100000000002	32	132	0.36621
chr8-040016141-GGA-AGA	chr8	40016141	GGA	AGA	91554	PASS	0	none	0.007068	1	134	0.007068
chr8-040016141-GGA-G	chr8	40016141	GGA	G	91554	PASS	0	none	0	0	134	1e-6
chr8-040016141-GGA-TGA	chr8	40016141	GGA	TGA	91554	PASS	0	none	0	0	134	1e-6
chr8-040016408-T-C	chr8	40016408	T	C	66174	PASS	0.1296	afr	0.006189	1	132	0.1296
chr8-040016429-A-G	chr8	40016429	A	G	147864	PASS	0.1901	amr	0.02043400000000001	9	118	0.1901
chr8-040016448-T-C	chr8	40016448	T	C	908548	PASS	0.53662	sas	0.14049100000000003	38	98	0.53662
chr8-040016510-C-G	chr8	40016510	C	G	1209633	PASS	0	none	0	0	18	1e-6
chr8-040016510-C-T	chr8	40016510	C	T	1209633	PASS	0.98711	nfe	0.3320369999999998	18	18	0.98711
chr8-040016534-T-G	chr8	40016534	T	G	837297	PASS	0.97299	nfe	0.31092599999999976	2	2	0.97299
chr8-040126948-A-G	chr8	40126948	A	G	13602	PASS	0.20442	nfe	0.01028199999999999	0	0	0.20442
chr8-040153396-C-CT	chr8	40153396	C	CT	85038	PASS	0.0079332	mid	0.002892	0	134	0.0079332
chr8-040153396-C-T	chr8	40153396	C	T	85038	PASS	0.0039939	nfe	0.00164499999999999	1	134	0.0039939
chr8-040153560-G-A	chr8	40153560	G	A	33312243	PASS	0.99834	nfe	0.9890760000000004	134	134	0.99834
chr8-040153911-T-A	chr8	40153911	T	A	112573	PASS	0.0050677	sas	0.0036	2	134	0.0050677
chr8-040154248-CTTTT-*	chr8	40154248	CTTTT	*	3398001.97	PASS	0	none	0	0	130	1e-6
chr8-040154248-CTTTT-C	chr8	40154248	CTTTT	C	3398001.97	PASS	4.909e-5	amr	2.5100000000000014e-4	0	130	2.5100000000000014e-4
chr8-040154248-CTTTT-CT	chr8	40154248	CTTTT	CT	3398001.97	PASS	0	none	0.007663	2	130	0.007663
chr8-040154248-CTTTT-CTT	chr8	40154248	CTTTT	CTT	3398001.97	PASS	0	none	0.092266	34	130	0.092266
chr8-040154248-CTTTT-CTTT	chr8	40154248	CTTTT	CTTT	3398001.97	PASS	0	none	0.221434	60	130	0.221434
chr8-040154248-CTTTT-CTTTTT	chr8	40154248	CTTTT	CTTTTT	3398001.97	PASS	0	none	0.021921	9	130	0.021921
chr8-040154248-CTTTT-CTTTTTT	chr8	40154248	CTTTT	CTTTTTT	3398001.97	PASS	0	none	3.3800000000000046e-4	0	130	3.3800000000000046e-4
chr8-040154248-CTTTT-CTTTTTTTT	chr8	40154248	CTTTT	CTTTTTTTT	3398001.97	PASS	0	none	9e-6	0	130	9e-6
chr8-040154544-A-G	chr8	40154544	A	G	451660	PASS	0.49392	sas	0.11285600000000004	12	40	0.49392
chr8-040161367-CAAAA-AAAAA	chr8	40161367	CAAAA	AAAAA	27274	PASS	0	none	6.999999999999998e-5	0	0	6.999999999999998e-5
chr8-040161367-CAAAA-C	chr8	40161367	CAAAA	C	27274	PASS	0	none	0	0	0	1e-6
chr8-040161367-CAAAA-CA	chr8	40161367	CAAAA	CA	27274	PASS	0	none	3.6999999999999985e-5	0	0	3.6999999999999985e-5
chr8-040161367-CAAAA-CAA	chr8	40161367	CAAAA	CAA	27274	PASS	0	none	4.940000000000003e-4	0	0	4.940000000000003e-4
chr8-040161367-CAAAA-CAAA	chr8	40161367	CAAAA	CAAA	27274	PASS	0	none	0.00185999999999999	0	0	0.00185999999999999
chr8-040161367-CAAAA-CAAAAA	chr8	40161367	CAAAA	CAAAAA	27274	PASS	0	none	0.01705600000000001	0	0	0.01705600000000001
chr8-040161367-CAAAA-CAAAAAA	chr8	40161367	CAAAA	CAAAAAA	27274	PASS	0	none	0.00154099999999999	0	0	0.00154099999999999
chr8-040161367-CAAAA-CAAAAAAA	chr8	40161367	CAAAA	CAAAAAAA	27274	PASS	0	none	1.0699999999999996e-4	0	0	1.0699999999999996e-4
chr8-040161367-CAAAA-CAAAAAAAA	chr8	40161367	CAAAA	CAAAAAAAA	27274	PASS	0	none	5.2999999999999994e-5	0	0	5.2999999999999994e-5
chr8-040530507-AATACACACAC-A	chr8	40530507	AATACACACAC	A	39073.97	PASS	0	none	2.2000000000000003e-5	0	0	2.2000000000000003e-5
chr8-040530507-AATACACACAC-AAC	chr8	40530507	AATACACACAC	AAC	39073.97	PASS	0	none	2.2899999999999996e-4	0	0	2.2899999999999996e-4
chr8-040530507-AATACACACAC-AACAC	chr8	40530507	AATACACACAC	AACAC	39073.97	PASS	0	none	0.00190899999999999	0	0	0.00190899999999999
chr8-040530507-AATACACACAC-AACACAC	chr8	40530507	AATACACACAC	AACACAC	39073.97	PASS	0	none	4.260000000000005e-4	0	0	4.260000000000005e-4
chr8-040530507-AATACACACAC-AACACACAC	chr8	40530507	AATACACACAC	AACACACAC	39073.97	PASS	0	none	0.00193399999999999	0	0	0.00193399999999999
chr8-040530507-AATACACACAC-AACACACACACACACATACACACAC	chr8	40530507	AATACACACAC	AACACACACACACACATACACACAC	39073.97	PASS	0	none	9e-6	0	0	9e-6
chr8-040530507-AATACACACAC-AACACACACACACATACACACAC	chr8	40530507	AATACACACAC	AACACACACACACATACACACAC	39073.97	PASS	0	none	6.999999999999998e-5	0	0	6.999999999999998e-5
chr8-040530507-AATACACACAC-AACACACACACATACACACAC	chr8	40530507	AATACACACAC	AACACACACACATACACACAC	39073.97	PASS	0	none	4.03e-4	0	0	4.03e-4
chr8-040530507-AATACACACAC-AACACACACATACACACAC	chr8	40530507	AATACACACAC	AACACACACATACACACAC	39073.97	PASS	0	none	0.002556	0	0	0.002556
chr8-040530507-AATACACACAC-AACACACATACACACAC	chr8	40530507	AATACACACAC	AACACACATACACACAC	39073.97	PASS	0	none	0.005013	0	0	0.005013
chr8-040530507-AATACACACAC-AACACATACACACAC	chr8	40530507	AATACACACAC	AACACATACACACAC	39073.97	PASS	0	none	0.00491	0	0	0.00491
chr8-040530507-AATACACACAC-AACATACACACAC	chr8	40530507	AATACACACAC	AACATACACACAC	39073.97	PASS	0	none	0.00166299999999999	0	0	0.00166299999999999
chr8-040530509-T-*	chr8	40530509	T	*	55800	PASS	0	none	0.005089	0	0	0.005089
chr8-040530509-T-C	chr8	40530509	T	C	55800	PASS	0.78265	nfe	0.03673600000000002	0	0	0.78265
chr8-040530509-T-TAC	chr8	40530509	T	TAC	55800	PASS	0	none	3.150000000000005e-4	0	0	3.150000000000005e-4
chr8-040531885-G-A	chr8	40531885	G	A	77984	PASS	0.11303	afr	0.01910600000000002	0	52	0.11303
chr8-040532241-A-G	chr8	40532241	A	G	64479	PASS	0.008815	nfe	0.005725	2	134	0.008815
chr8-040532303-TC-CC	chr8	40532303	TC	CC	23077	VQSRTrancheINDEL95.00to96.00	0	none	9e-6	0	134	9e-6
chr8-040532303-TC-T	chr8	40532303	TC	T	23077	VQSRTrancheINDEL95.00to96.00	6.9555e-4	eas	5.180000000000002e-4	0	134	6.9555e-4
chr8-040532303-TC-TCC	chr8	40532303	TC	TCC	23077	VQSRTrancheINDEL95.00to96.00	0	none	0.003778	1	134	0.003778
chr8-040532303-TC-TCCC	chr8	40532303	TC	TCCC	23077	VQSRTrancheINDEL95.00to96.00	0	none	2.2000000000000003e-5	0	134	2.2000000000000003e-5
chr8-040532304-C-*	chr8	40532304	C	*	1504172	PASS	0	none	4.270000000000005e-4	0	120	4.270000000000005e-4
chr8-040532304-C-A	chr8	40532304	C	A	1504172	PASS	0.3818	afr	0.1547	12	120	0.3818
chr8-040532304-C-T	chr8	40532304	C	T	1504172	PASS	0	none	0	0	120	1e-6
chr8-040532323-T-C	chr8	40532323	T	C	7624333	PASS	0.97985	eas	0.7726150000000004	99	128	0.97985
chr8-040532380-G-*	chr8	40532380	G	*	429	PASS	0	none	0	0	132	1e-6
chr8-040532380-G-T	chr8	40532380	G	T	429	PASS	1.214e-5	nfe	9e-6	1	132	1.214e-5
chr8-040581238-T-C	chr8	40581238	T	C	4741951	PASS	0.30557	nfe	0.249786	42	134	0.30557
chr8-040581355-G-A	chr8	40581355	G	A	177973	PASS	0.025411	sas	0.01624800000000001	1	132	0.025411
chr8-040581355-G-T	chr8	40581355	G	T	177973	PASS	0	none	0	0	132	1e-6
chr8-040674282-C-T	chr8	40674282	C	T	608975	PASS	0.38975	nfe	0.206532	2	2	0.38975
chr8-040674623-A-C	chr8	40674623	A	C	3189490	PASS	0.37584	afr	0.22175500000000004	25	134	0.37584
chr8-040696917-C-T	chr8	40696917	C	T	814849	PASS	0.39927	nfe	0.241127	14	44	0.39927
chr8-040696921-A-C	chr8	40696921	A	C	165	PASS	0	none	5.2999999999999994e-5	0	42	5.2999999999999994e-5
chr8-040697223-C-T	chr8	40697223	C	T	7192368	PASS	0.62331	afr	0.47160399999999936	49	134	0.62331
chr8-040697475-C-G	chr8	40697475	C	G	3472111	PASS	0.4296	nfe	0.3484589999999995	45	134	0.4296
chr8-040697475-C-T	chr8	40697475	C	T	3472111	PASS	1.9165e-4	eas	2.2000000000000003e-5	0	134	1.9165e-4
chr8-040697517-GTC-CTC	chr8	40697517	GTC	CTC	4741390	PASS	0	none	0	0	132	1e-6
chr8-040697517-GTC-G	chr8	40697517	GTC	G	4741390	PASS	1.19e-6	nfe	0	0	132	1.19e-6
chr8-040697517-GTC-GTCTC	chr8	40697517	GTC	GTCTC	4741390	PASS	0	none	0.02197500000000001	2	132	0.02197500000000001
chr8-040697517-GTC-GTCTCTC	chr8	40697517	GTC	GTCTCTC	4741390	PASS	0	none	0.4010859999999994	47	132	0.4010859999999994
chr8-040697517-GTC-GTCTCTCTC	chr8	40697517	GTC	GTCTCTCTC	4741390	PASS	0	none	1.0799999999999996e-4	0	132	1.0799999999999996e-4
chr8-040767873-G-A	chr8	40767873	G	A	18518	PASS	0.020849	afr	0.00181699999999999	0	132	0.020849
chr8-040825524-C-T	chr8	40825524	C	T	918107	PASS	0.17512	eas	0.04326400000000001	2	134	0.17512
chr8-040825738-ATATTAACCG-A	chr8	40825738	ATATTAACCG	A	527.97	PASS	1.108e-5	nfe	0	1	134	1.108e-5
chr8-040825746-C-*	chr8	40825746	C	*	3760	PASS	0	none	0	1	134	1e-6
chr8-040825746-C-T	chr8	40825746	C	T	3760	PASS	2.5534e-4	afr	1.27e-4	0	134	2.5534e-4
chr8-040825747-G-*	chr8	40825747	G	*	862071	PASS	0	none	0	1	132	1e-6
chr8-040825747-G-A	chr8	40825747	G	A	862071	PASS	0.075508	mid	0.049479	6	132	0.075508
chr8-040825819-C-T	chr8	40825819	C	T	3918186	PASS	0.34407	nfe	0.2976589999999998	56	132	0.34407
chr8-041264740-C-T	chr8	41264740	C	T	42520	PASS	0.10869	afr	0.01215999999999999	0	2	0.10869
chr8-041265112-TC-T	chr8	41265112	TC	T	215881.97	ExcessHet	7.639e-5	amr	4.05e-4	0	108	4.05e-4
chr8-041265112-TC-TAC	chr8	41265112	TC	TAC	215881.97	ExcessHet	0	none	8.9e-5	0	108	8.9e-5
chr8-041265112-TC-TACC	chr8	41265112	TC	TACC	215881.97	ExcessHet	0	none	2.2000000000000003e-5	0	108	2.2000000000000003e-5
chr8-041265112-TC-TACCC	chr8	41265112	TC	TACCC	215881.97	ExcessHet	0	none	1.27e-4	2	108	1.27e-4
chr8-041265112-TC-TACCCC	chr8	41265112	TC	TACCCC	215881.97	ExcessHet	0	none	1.47e-4	0	108	1.47e-4
chr8-041265112-TC-TACCCCC	chr8	41265112	TC	TACCCCC	215881.97	ExcessHet	0	none	8.9e-5	0	108	8.9e-5
chr8-041265112-TC-TACCCCCCCCCC	chr8	41265112	TC	TACCCCCCCCCC	215881.97	ExcessHet	0	none	0	0	108	1e-6
chr8-041265112-TC-TCC	chr8	41265112	TC	TCC	215881.97	ExcessHet	0	none	7.740000000000004e-4	0	108	7.740000000000004e-4
chr8-041265112-TC-TCCC	chr8	41265112	TC	TCCC	215881.97	ExcessHet	0	none	7.270000000000005e-4	0	108	7.270000000000005e-4
chr8-041265112-TC-TCCCC	chr8	41265112	TC	TCCCC	215881.97	ExcessHet	0	none	7.970000000000003e-4	0	108	7.970000000000003e-4
chr8-041265112-TC-TCCCCC	chr8	41265112	TC	TCCCCC	215881.97	ExcessHet	0	none	2.2000000000000003e-5	0	108	2.2000000000000003e-5
chr8-041265112-TC-TCCCCCC	chr8	41265112	TC	TCCCCCC	215881.97	ExcessHet	0	none	9e-6	0	108	9e-6
chr8-041265112-TC-TCCCCCCC	chr8	41265112	TC	TCCCCCCC	215881.97	ExcessHet	0	none	0	0	108	1e-6
chr8-041265112-TC-TCCCCCCCC	chr8	41265112	TC	TCCCCCCCC	215881.97	ExcessHet	0	none	0	0	108	1e-6
chr8-041265112-TC-TCCCCCCCCC	chr8	41265112	TC	TCCCCCCCCC	215881.97	ExcessHet	0	none	0	0	108	1e-6
chr8-041265112-TC-TCCCCCCCCCACCCCCCCCC	chr8	41265112	TC	TCCCCCCCCCACCCCCCCCC	215881.97	ExcessHet	0	none	0	0	108	1e-6
chr8-041265112-TC-TCCCCCCCCCC	chr8	41265112	TC	TCCCCCCCCCC	215881.97	ExcessHet	0	none	2.2000000000000003e-5	0	108	2.2000000000000003e-5
chr8-041265112-TC-TCCCCCCCCCCC	chr8	41265112	TC	TCCCCCCCCCCC	215881.97	ExcessHet	0	none	9e-6	0	108	9e-6
chr8-041265112-TC-TCCCCCCCCCCCACCC	chr8	41265112	TC	TCCCCCCCCCCCACCC	215881.97	ExcessHet	0	none	0	0	108	1e-6
chr8-041265112-TC-TCCCCCCCCCCCC	chr8	41265112	TC	TCCCCCCCCCCCC	215881.97	ExcessHet	0	none	8.9e-5	0	108	8.9e-5
chr8-041265112-TC-TCCCCCCCCCCCCC	chr8	41265112	TC	TCCCCCCCCCCCCC	215881.97	ExcessHet	0	none	9e-6	0	108	9e-6
chr8-041265112-TC-TCCCCCCCCCCCCCACCCCC	chr8	41265112	TC	TCCCCCCCCCCCCCACCCCC	215881.97	ExcessHet	0	none	0	0	108	1e-6
chr8-041265112-TC-TCCCCCCCCCCCCCCCC	chr8	41265112	TC	TCCCCCCCCCCCCCCCC	215881.97	ExcessHet	0	none	2.2000000000000003e-5	0	108	2.2000000000000003e-5
chr8-041265112-TC-TCCCCCCCCCCCCCCCCC	chr8	41265112	TC	TCCCCCCCCCCCCCCCCC	215881.97	ExcessHet	0	none	0	0	108	1e-6
chr8-041265112-TC-TCCCCCCCCCCCCCCCCCCCC	chr8	41265112	TC	TCCCCCCCCCCCCCCCCCCCC	215881.97	ExcessHet	0	none	0	0	108	1e-6
chr8-041265112-TC-TCCCCCCCCCCCCCCCCCCCCC	chr8	41265112	TC	TCCCCCCCCCCCCCCCCCCCCC	215881.97	ExcessHet	0	none	0	0	108	1e-6
chr8-041265112-TC-TCCCCCCCCCCCCCCCCCCCCCC	chr8	41265112	TC	TCCCCCCCCCCCCCCCCCCCCCC	215881.97	ExcessHet	0	none	0	0	108	1e-6
chr8-041265112-TC-TCCCCCCCCCCCCCCCCCCCCCCCCCCC	chr8	41265112	TC	TCCCCCCCCCCCCCCCCCCCCCCCCCCC	215881.97	ExcessHet	0	none	0	0	108	1e-6
chr8-041265112-TC-TGC	chr8	41265112	TC	TGC	215881.97	ExcessHet	0	none	5.180000000000002e-4	0	108	5.180000000000002e-4
chr8-041265112-TC-TGCC	chr8	41265112	TC	TGCC	215881.97	ExcessHet	0	none	0.00154499999999999	1	108	0.00154499999999999
chr8-041265112-TC-TGCCC	chr8	41265112	TC	TGCCC	215881.97	ExcessHet	0	none	0.01229899999999998	6	108	0.01229899999999998
chr8-041265112-TC-TGCCCC	chr8	41265112	TC	TGCCCC	215881.97	ExcessHet	0	none	0.01945200000000001	10	108	0.01945200000000001
chr8-041265112-TC-TGCCCCC	chr8	41265112	TC	TGCCCCC	215881.97	ExcessHet	0	none	0.01413499999999998	10	108	0.01413499999999998
chr8-041265112-TC-TGCCCCCC	chr8	41265112	TC	TGCCCCCC	215881.97	ExcessHet	0	none	0	0	108	1e-6
chr8-041265112-TC-TGCCCCCCC	chr8	41265112	TC	TGCCCCCCC	215881.97	ExcessHet	0	none	0	0	108	1e-6
chr8-041265112-TC-TGCCCCCCCCC	chr8	41265112	TC	TGCCCCCCCCC	215881.97	ExcessHet	0	none	0	0	108	1e-6
chr8-041265112-TC-TGCCCCCCCCCCCC	chr8	41265112	TC	TGCCCCCCCCCCCC	215881.97	ExcessHet	0	none	0	1	108	1e-6
chr8-041265112-TC-TGCCCCCCCCCCCCCCCC	chr8	41265112	TC	TGCCCCCCCCCCCCCCCC	215881.97	ExcessHet	0	none	0	0	108	1e-6
chr8-041265112-TC-TGCCCCCCCCCCCCCCCCCCC	chr8	41265112	TC	TGCCCCCCCCCCCCCCCCCCC	215881.97	ExcessHet	0	none	0	0	108	1e-6
chr8-041265112-TC-TGCCCCCCCCCCCCCCCCCCCCC	chr8	41265112	TC	TGCCCCCCCCCCCCCCCCCCCCC	215881.97	ExcessHet	0	none	0	0	108	1e-6
chr8-041265112-TC-TGCCCCCCCCCCCCCCCCCCCCCC	chr8	41265112	TC	TGCCCCCCCCCCCCCCCCCCCCCC	215881.97	ExcessHet	0	none	2.2000000000000003e-5	0	108	2.2000000000000003e-5
chr8-041265112-TC-TGCCCCCCCCCCCCCCCCCCCCCCCCCCCC	chr8	41265112	TC	TGCCCCCCCCCCCCCCCCCCCCCCCCCCCC	215881.97	ExcessHet	0	none	0	0	108	1e-6
chr8-041265112-TC-TGCCCCCCCCCCCCCCCCCCCCCCCCCCCCCCCCCCCCCCCCC	chr8	41265112	TC	TGCCCCCCCCCCCCCCCCCCCCCCCCCCCCCCCCCCCCCCCCC	215881.97	ExcessHet	0	none	0	0	108	1e-6
chr8-041265112-TC-TTCCCCCCCC	chr8	41265112	TC	TTCCCCCCCC	215881.97	ExcessHet	0	none	0	0	108	1e-6
chr8-041265113-C-*	chr8	41265113	C	*	73456	ExcessHet	0	none	4.04e-4	0	72	4.04e-4
chr8-041265113-C-A	chr8	41265113	C	A	73456	ExcessHet	0.0019883	afr	0.004179	2	72	0.004179
chr8-041265113-C-CT	chr8	41265113	C	CT	73456	ExcessHet	0	none	9e-6	0	72	9e-6
chr8-041265113-C-G	chr8	41265113	C	G	73456	ExcessHet	0.03869	eas	0.03555900000000001	9	72	0.03869
chr8-041265113-C-T	chr8	41265113	C	T	73456	ExcessHet	5.397e-5	eas	2.2899999999999996e-4	0	72	2.2899999999999996e-4
chr8-041265119-CGCTCCCACCCCACCCGAGGCTCCCTCCCCA-*	chr8	41265119	CGCTCCCACCCCACCCGAGGCTCCCTCCCCA	*	73045	VQSRTrancheINDEL99.95to100.00	0	none	5.630000000000005e-4	0	78	5.630000000000005e-4
chr8-041265119-CGCTCCCACCCCACCCGAGGCTCCCTCCCCA-AGCTCCCACCCCACCCGAGGCTCCCTCCCCA	chr8	41265119	CGCTCCCACCCCACCCGAGGCTCCCTCCCCA	AGCTCCCACCCCACCCGAGGCTCCCTCCCCA	73045	VQSRTrancheINDEL99.95to100.00	0	none	3.6999999999999985e-5	0	78	3.6999999999999985e-5
chr8-041265119-CGCTCCCACCCCACCCGAGGCTCCCTCCCCA-C	chr8	41265119	CGCTCCCACCCCACCCGAGGCTCCCTCCCCA	C	73045	VQSRTrancheINDEL99.95to100.00	0	none	0	0	78	1e-6
chr8-041265119-CGCTCCCACCCCACCCGAGGCTCCCTCCCCA-CCCAGCTCCCACCCCACCCGAGGCTCCCTCCCCA	chr8	41265119	CGCTCCCACCCCACCCGAGGCTCCCTCCCCA	CCCAGCTCCCACCCCACCCGAGGCTCCCTCCCCA	73045	VQSRTrancheINDEL99.95to100.00	0	none	9e-6	0	78	9e-6
chr8-041265119-CGCTCCCACCCCACCCGAGGCTCCCTCCCCA-CCCCACCCCACCCGAGGCTCCCTCCCCA	chr8	41265119	CGCTCCCACCCCACCCGAGGCTCCCTCCCCA	CCCCACCCCACCCGAGGCTCCCTCCCCA	73045	VQSRTrancheINDEL99.95to100.00	0	none	0.02999	6	78	0.02999
chr8-041265119-CGCTCCCACCCCACCCGAGGCTCCCTCCCCA-CCCCACCCCCCCCCCCCCCGGGCTCCCACCCCACCCGAGGCTCCCTCCCCA	chr8	41265119	CGCTCCCACCCCACCCGAGGCTCCCTCCCCA	CCCCACCCCCCCCCCCCCCGGGCTCCCACCCCACCCGAGGCTCCCTCCCCA	73045	VQSRTrancheINDEL99.95to100.00	0	none	0	0	78	1e-6
chr8-041265119-CGCTCCCACCCCACCCGAGGCTCCCTCCCCA-CCCCCACCCGAGGCTCCCTCCCCA	chr8	41265119	CGCTCCCACCCCACCCGAGGCTCCCTCCCCA	CCCCCACCCGAGGCTCCCTCCCCA	73045	VQSRTrancheINDEL99.95to100.00	0	none	0.004998	0	78	0.004998
chr8-041265119-CGCTCCCACCCCACCCGAGGCTCCCTCCCCA-CCCCCCCCCCCCCCCCCCAGCTCCCACCCCACCCGAGGCTCCCTCCCCA	chr8	41265119	CGCTCCCACCCCACCCGAGGCTCCCTCCCCA	CCCCCCCCCCCCCCCCCCAGCTCCCACCCCACCCGAGGCTCCCTCCCCA	73045	VQSRTrancheINDEL99.95to100.00	0	none	0	0	78	1e-6
chr8-041265119-CGCTCCCACCCCACCCGAGGCTCCCTCCCCA-CCCCGGCTCCCACCCCACCCGAGGCTCCCTCCCCA	chr8	41265119	CGCTCCCACCCCACCCGAGGCTCCCTCCCCA	CCCCGGCTCCCACCCCACCCGAGGCTCCCTCCCCA	73045	VQSRTrancheINDEL99.95to100.00	0	none	0	0	78	1e-6
chr8-041265119-CGCTCCCACCCCACCCGAGGCTCCCTCCCCA-CCCCTCCCCA	chr8	41265119	CGCTCCCACCCCACCCGAGGCTCCCTCCCCA	CCCCTCCCCA	73045	VQSRTrancheINDEL99.95to100.00	0	none	3.6999999999999985e-5	0	78	3.6999999999999985e-5
chr8-041265119-CGCTCCCACCCCACCCGAGGCTCCCTCCCCA-CCTCCCACCCCACCCGAGGCTCCCTCCCCA	chr8	41265119	CGCTCCCACCCCACCCGAGGCTCCCTCCCCA	CCTCCCACCCCACCCGAGGCTCCCTCCCCA	73045	VQSRTrancheINDEL99.95to100.00	0	none	9e-6	0	78	9e-6
chr8-041265119-CGCTCCCACCCCACCCGAGGCTCCCTCCCCA-CGGCTCCCACCCCACCCGAGGCTCCCTCCCCA	chr8	41265119	CGCTCCCACCCCACCCGAGGCTCCCTCCCCA	CGGCTCCCACCCCACCCGAGGCTCCCTCCCCA	73045	VQSRTrancheINDEL99.95to100.00	0	none	0	0	78	1e-6
chr8-041265119-CGCTCCCACCCCACCCGAGGCTCCCTCCCCA-GGCTCCCACCCCACCCGAGGCTCCCTCCCCA	chr8	41265119	CGCTCCCACCCCACCCGAGGCTCCCTCCCCA	GGCTCCCACCCCACCCGAGGCTCCCTCCCCA	73045	VQSRTrancheINDEL99.95to100.00	0	none	3.3800000000000046e-4	0	78	3.3800000000000046e-4
chr8-041265119-CGCTCCCACCCCACCCGAGGCTCCCTCCCCA-TGCTCCCACCCCACCCGAGGCTCCCTCCCCA	chr8	41265119	CGCTCCCACCCCACCCGAGGCTCCCTCCCCA	TGCTCCCACCCCACCCGAGGCTCCCTCCCCA	73045	VQSRTrancheINDEL99.95to100.00	0	none	0	0	78	1e-6
chr8-041265120-GCTC-*	chr8	41265120	GCTC	*	392572	ExcessHet	0	none	0.03606000000000001	6	96	0.03606000000000001
chr8-041265120-GCTC-ACTC	chr8	41265120	GCTC	ACTC	392572	ExcessHet	0	none	3.6999999999999985e-5	0	96	3.6999999999999985e-5
chr8-041265120-GCTC-CCTC	chr8	41265120	GCTC	CCTC	392572	ExcessHet	0	none	0.09851	38	96	0.09851
chr8-041265120-GCTC-G	chr8	41265120	GCTC	G	392572	ExcessHet	0	none	0	0	96	1e-6
chr8-041265120-GCTC-GCCCCCCCTC	chr8	41265120	GCTC	GCCCCCCCTC	392572	ExcessHet	0	none	0	0	96	1e-6
chr8-041265120-GCTC-GCCCCTC	chr8	41265120	GCTC	GCCCCTC	392572	ExcessHet	0	none	5.2999999999999994e-5	0	96	5.2999999999999994e-5
chr8-041265120-GCTC-GCCCTC	chr8	41265120	GCTC	GCCCTC	392572	ExcessHet	0	none	2.09e-4	0	96	2.09e-4
chr8-041265120-GCTC-GCCTC	chr8	41265120	GCTC	GCCTC	392572	ExcessHet	0	none	5.41e-4	0	96	5.41e-4
chr8-041265120-GCTC-GGGCCCCCCCCCCCCCCCCCCTC	chr8	41265120	GCTC	GGGCCCCCCCCCCCCCCCCCCTC	392572	ExcessHet	0	none	0	0	96	1e-6
chr8-041265120-GCTC-TCTC	chr8	41265120	GCTC	TCTC	392572	ExcessHet	0	none	2.2000000000000003e-5	0	96	2.2000000000000003e-5
chr8-041265121-CT-*	chr8	41265121	CT	*	1035	VQSRTrancheINDEL99.95to100.00	0	none	0.03602600000000001	6	58	0.03602600000000001
chr8-041265121-CT-AT	chr8	41265121	CT	AT	1035	VQSRTrancheINDEL99.95to100.00	0	none	0	0	58	1e-6
chr8-041265121-CT-C	chr8	41265121	CT	C	1035	VQSRTrancheINDEL99.95to100.00	1.887e-5	sas	9e-6	0	58	1.887e-5
chr8-041265121-CT-CAT	chr8	41265121	CT	CAT	1035	VQSRTrancheINDEL99.95to100.00	0	none	0	0	58	1e-6
chr8-041265121-CT-CTT	chr8	41265121	CT	CTT	1035	VQSRTrancheINDEL99.95to100.00	0	none	1.0799999999999996e-4	0	58	1.0799999999999996e-4
chr8-041265121-CT-GT	chr8	41265121	CT	GT	1035	VQSRTrancheINDEL99.95to100.00	0	none	1.0799999999999996e-4	0	58	1.0799999999999996e-4
chr8-041265122-T-*	chr8	41265122	T	*	477007	ExcessHet	0	none	0.03584200000000001	6	90	0.03584200000000001
chr8-041265122-T-A	chr8	41265122	T	A	477007	ExcessHet	1.2092e-4	nfe	0	0	90	1.2092e-4
chr8-041265122-T-C	chr8	41265122	T	C	477007	ExcessHet	0.33107	eas	0.13054500000000002	35	90	0.33107
chr8-041265122-T-G	chr8	41265122	T	G	477007	ExcessHet	0	none	0	0	90	1e-6
chr8-041265122-T-TC	chr8	41265122	T	TC	477007	ExcessHet	3.3369e-4	sas	1.0799999999999996e-4	0	90	3.3369e-4
chr8-041265122-T-TCC	chr8	41265122	T	TCC	477007	ExcessHet	0.0012832	sas	1.0799999999999996e-4	0	90	0.0012832
chr8-041265122-T-TCCCCC	chr8	41265122	T	TCCCCC	477007	ExcessHet	3.395e-5	nfe	0	0	90	3.395e-5
chr8-041265122-T-TTC	chr8	41265122	T	TTC	477007	ExcessHet	0	none	0	0	90	1e-6
chr8-041265123-C-*	chr8	41265123	C	*	306	VQSRTrancheINDEL99.95to100.00	0	none	0.00556	0	56	0.00556
chr8-041265123-C-A	chr8	41265123	C	A	306	VQSRTrancheINDEL99.95to100.00	0	none	0	0	56	1e-6
chr8-041265123-C-CCCCCCCCCCCCCCAG	chr8	41265123	C	CCCCCCCCCCCCCCAG	306	VQSRTrancheINDEL99.95to100.00	0	none	0	0	56	1e-6
chr8-041265123-C-T	chr8	41265123	C	T	306	VQSRTrancheINDEL99.95to100.00	3.895e-5	sas	2.5100000000000014e-4	0	56	2.5100000000000014e-4
chr8-041265124-CCACCCCACCCGAGG-*	chr8	41265124	CCACCCCACCCGAGG	*	157	VQSRTrancheINDEL99.95to100.00	0	none	0.005538	0	82	0.005538
chr8-041265124-CCACCCCACCCGAGG-ACACCCCACCCGAGG	chr8	41265124	CCACCCCACCCGAGG	ACACCCCACCCGAGG	157	VQSRTrancheINDEL99.95to100.00	0	none	0	0	82	1e-6
chr8-041265124-CCACCCCACCCGAGG-C	chr8	41265124	CCACCCCACCCGAGG	C	157	VQSRTrancheINDEL99.95to100.00	0	none	9e-6	0	82	9e-6
chr8-041265124-CCACCCCACCCGAGG-TCACCCCACCCGAGG	chr8	41265124	CCACCCCACCCGAGG	TCACCCCACCCGAGG	157	VQSRTrancheINDEL99.95to100.00	0	none	9e-6	0	82	9e-6
chr8-041265125-CA-*	chr8	41265125	CA	*	26435	VQSRTrancheINDEL99.95to100.00	0	none	0.00559	0	82	0.00559
chr8-041265125-CA-AA	chr8	41265125	CA	AA	26435	VQSRTrancheINDEL99.95to100.00	0	none	9e-6	0	82	9e-6
chr8-041265125-CA-C	chr8	41265125	CA	C	26435	VQSRTrancheINDEL99.95to100.00	0.0088026	eas	0.007318	1	82	0.0088026
chr8-041265126-ACCCCACCCGAGGCTCCCTCCCCACCCT-*	chr8	41265126	ACCCCACCCGAGGCTCCCTCCCCACCCT	*	471259	ExcessHet	0	none	0.01325699999999998	1	76	0.01325699999999998
chr8-041265126-ACCCCACCCGAGGCTCCCTCCCCACCCT-A	chr8	41265126	ACCCCACCCGAGGCTCCCTCCCCACCCT	A	471259	ExcessHet	7.384e-5	nfe	9e-6	0	76	7.384e-5
chr8-041265126-ACCCCACCCGAGGCTCCCTCCCCACCCT-AACCCCCCCCCCACCCGAGGCTCCCTCCCCACCCT	chr8	41265126	ACCCCACCCGAGGCTCCCTCCCCACCCT	AACCCCCCCCCCACCCGAGGCTCCCTCCCCACCCT	471259	ExcessHet	0	none	0	0	76	1e-6
chr8-041265126-ACCCCACCCGAGGCTCCCTCCCCACCCT-AACCCGAGGCTCCCTCCCCACCCT	chr8	41265126	ACCCCACCCGAGGCTCCCTCCCCACCCT	AACCCGAGGCTCCCTCCCCACCCT	471259	ExcessHet	0	none	0	0	76	1e-6
chr8-041265126-ACCCCACCCGAGGCTCCCTCCCCACCCT-ACCCCACCCT	chr8	41265126	ACCCCACCCGAGGCTCCCTCCCCACCCT	ACCCCACCCT	471259	ExcessHet	0	none	0	0	76	1e-6
chr8-041265126-ACCCCACCCGAGGCTCCCTCCCCACCCT-ACCCCCACCCGAGGCTCCCTCCCCACCCT	chr8	41265126	ACCCCACCCGAGGCTCCCTCCCCACCCT	ACCCCCACCCGAGGCTCCCTCCCCACCCT	471259	ExcessHet	0	none	2.2000000000000003e-5	0	76	2.2000000000000003e-5
chr8-041265126-ACCCCACCCGAGGCTCCCTCCCCACCCT-ACCCCCCACCCGAGGCTCCCTCCCCACCCT	chr8	41265126	ACCCCACCCGAGGCTCCCTCCCCACCCT	ACCCCCCACCCGAGGCTCCCTCCCCACCCT	471259	ExcessHet	0	none	7.099999999999998e-5	0	76	7.099999999999998e-5
chr8-041265126-ACCCCACCCGAGGCTCCCTCCCCACCCT-ACCCCCCCACCCGAGGCTCCCTCCCCACCCT	chr8	41265126	ACCCCACCCGAGGCTCCCTCCCCACCCT	ACCCCCCCACCCGAGGCTCCCTCCCCACCCT	471259	ExcessHet	0	none	0	0	76	1e-6
chr8-041265126-ACCCCACCCGAGGCTCCCTCCCCACCCT-ACCCCCCCCCACCCGAGGCTCCCTCCCCACCCT	chr8	41265126	ACCCCACCCGAGGCTCCCTCCCCACCCT	ACCCCCCCCCACCCGAGGCTCCCTCCCCACCCT	471259	ExcessHet	0	none	0	0	76	1e-6
chr8-041265126-ACCCCACCCGAGGCTCCCTCCCCACCCT-ACCCCCCCCCCCACCCGAGGCTCCCTCCCCACCCT	chr8	41265126	ACCCCACCCGAGGCTCCCTCCCCACCCT	ACCCCCCCCCCCACCCGAGGCTCCCTCCCCACCCT	471259	ExcessHet	0	none	0	0	76	1e-6
chr8-041265126-ACCCCACCCGAGGCTCCCTCCCCACCCT-CCCCCACCCGAGGCTCCCTCCCCACCCT	chr8	41265126	ACCCCACCCGAGGCTCCCTCCCCACCCT	CCCCCACCCGAGGCTCCCTCCCCACCCT	471259	ExcessHet	0	none	0.149677	31	76	0.149677
chr8-041265126-ACCCCACCCGAGGCTCCCTCCCCACCCT-GCCCCACCCGAGGCTCCCTCCCCACCCT	chr8	41265126	ACCCCACCCGAGGCTCCCTCCCCACCCT	GCCCCACCCGAGGCTCCCTCCCCACCCT	471259	ExcessHet	0	none	3.6999999999999985e-5	0	76	3.6999999999999985e-5
chr8-041265126-ACCCCACCCGAGGCTCCCTCCCCACCCT-TCCCCACCCGAGGCTCCCTCCCCACCCT	chr8	41265126	ACCCCACCCGAGGCTCCCTCCCCACCCT	TCCCCACCCGAGGCTCCCTCCCCACCCT	471259	ExcessHet	0	none	3.6999999999999985e-5	0	76	3.6999999999999985e-5
chr8-041265131-A-*	chr8	41265131	A	*	400702	ExcessHet	0	none	0.002459	0	50	0.002459
chr8-041265131-A-C	chr8	41265131	A	C	400702	ExcessHet	0.30867	amr	0.13408	19	50	0.30867
chr8-041265134-CGAGGCTCCCTCCCCACCCTG-*	chr8	41265134	CGAGGCTCCCTCCCCACCCTG	*	115572	ExcessHet	0	none	0.00103599999999999	0	124	0.00103599999999999
chr8-041265134-CGAGGCTCCCTCCCCACCCTG-AGAGGCTCCCTCCCCACCCTG	chr8	41265134	CGAGGCTCCCTCCCCACCCTG	AGAGGCTCCCTCCCCACCCTG	115572	ExcessHet	0	none	6.100000000000004e-4	0	124	6.100000000000004e-4
chr8-041265134-CGAGGCTCCCTCCCCACCCTG-C	chr8	41265134	CGAGGCTCCCTCCCCACCCTG	C	115572	ExcessHet	2.678e-5	sas	1.0799999999999996e-4	0	124	1.0799999999999996e-4
chr8-041265134-CGAGGCTCCCTCCCCACCCTG-CAGGCTCCCTCCCCACCCTG	chr8	41265134	CGAGGCTCCCTCCCCACCCTG	CAGGCTCCCTCCCCACCCTG	115572	ExcessHet	0	none	9e-6	0	124	9e-6
chr8-041265134-CGAGGCTCCCTCCCCACCCTG-CCAGAGGCTCCCTCCCCACCCTG	chr8	41265134	CGAGGCTCCCTCCCCACCCTG	CCAGAGGCTCCCTCCCCACCCTG	115572	ExcessHet	0	none	9e-6	0	124	9e-6
chr8-041265134-CGAGGCTCCCTCCCCACCCTG-CCCAGAGGCTCCCTCCCCACCCTG	chr8	41265134	CGAGGCTCCCTCCCCACCCTG	CCCAGAGGCTCCCTCCCCACCCTG	115572	ExcessHet	0	none	1.47e-4	0	124	1.47e-4
chr8-041265134-CGAGGCTCCCTCCCCACCCTG-CCCAGGGAGGCTCCCTCCCCACCCTG	chr8	41265134	CGAGGCTCCCTCCCCACCCTG	CCCAGGGAGGCTCCCTCCCCACCCTG	115572	ExcessHet	0	none	9e-6	0	124	9e-6
chr8-041265134-CGAGGCTCCCTCCCCACCCTG-CCCCCACCCTG	chr8	41265134	CGAGGCTCCCTCCCCACCCTG	CCCCCACCCTG	115572	ExcessHet	0	none	2.5100000000000014e-4	0	124	2.5100000000000014e-4
chr8-041265134-CGAGGCTCCCTCCCCACCCTG-CCCCGGAGGCTCCCTCCCCACCCTG	chr8	41265134	CGAGGCTCCCTCCCCACCCTG	CCCCGGAGGCTCCCTCCCCACCCTG	115572	ExcessHet	0	none	4.500000000000005e-4	0	124	4.500000000000005e-4
chr8-041265134-CGAGGCTCCCTCCCCACCCTG-CCCCTCCCCACCCTG	chr8	41265134	CGAGGCTCCCTCCCCACCCTG	CCCCTCCCCACCCTG	115572	ExcessHet	0	none	0.03760900000000001	2	124	0.03760900000000001
chr8-041265134-CGAGGCTCCCTCCCCACCCTG-CCCCTG	chr8	41265134	CGAGGCTCCCTCCCCACCCTG	CCCCTG	115572	ExcessHet	0	none	0	0	124	1e-6
chr8-041265134-CGAGGCTCCCTCCCCACCCTG-CCGGAGGCTCCCTCCCCACCCTG	chr8	41265134	CGAGGCTCCCTCCCCACCCTG	CCGGAGGCTCCCTCCCCACCCTG	115572	ExcessHet	0	none	0	0	124	1e-6
chr8-041265134-CGAGGCTCCCTCCCCACCCTG-CCTCCCTCCCCACCCTG	chr8	41265134	CGAGGCTCCCTCCCCACCCTG	CCTCCCTCCCCACCCTG	115572	ExcessHet	0	none	3.6000000000000035e-4	0	124	3.6000000000000035e-4
chr8-041265134-CGAGGCTCCCTCCCCACCCTG-CGGCTCCCTCCCCACCCTG	chr8	41265134	CGAGGCTCCCTCCCCACCCTG	CGGCTCCCTCCCCACCCTG	115572	ExcessHet	0	none	1.47e-4	0	124	1.47e-4
chr8-041265135-GA-*	chr8	41265135	GA	*	64156	VQSRTrancheINDEL99.90to99.95	0	none	0.04018100000000002	2	16	0.04018100000000002
chr8-041265135-GA-AA	chr8	41265135	GA	AA	64156	VQSRTrancheINDEL99.90to99.95	0	none	2.2000000000000003e-5	0	16	2.2000000000000003e-5
chr8-041265135-GA-CA	chr8	41265135	GA	CA	64156	VQSRTrancheINDEL99.90to99.95	0	none	0.01685500000000002	0	16	0.01685500000000002
chr8-041265135-GA-G	chr8	41265135	GA	G	64156	VQSRTrancheINDEL99.90to99.95	0.0056268	sas	7.010000000000006e-4	0	16	0.0056268
chr8-041265136-A-*	chr8	41265136	A	*	23285	VQSRTrancheINDEL99.90to99.95	0	none	0.04106000000000001	2	14	0.04106000000000001
chr8-041265136-A-AG	chr8	41265136	A	AG	23285	VQSRTrancheINDEL99.90to99.95	0.002929	sas	3.590000000000004e-4	0	14	0.002929
chr8-041265136-A-C	chr8	41265136	A	C	23285	VQSRTrancheINDEL99.90to99.95	0.0020662	sas	0.003135	0	14	0.003135
chr8-041265136-A-G	chr8	41265136	A	G	23285	VQSRTrancheINDEL99.90to99.95	0.0083218	sas	0.00137099999999999	0	14	0.0083218
chr8-041265137-G-*	chr8	41265137	G	*	33	PASS	0	none	0.039868	2	14	0.039868
chr8-041265137-G-A	chr8	41265137	G	A	33	PASS	0	none	0	0	14	1e-6
chr8-041265138-G-*	chr8	41265138	G	*	8649	VQSRTrancheINDEL99.90to99.95	0	none	0.039842	2	14	0.039842
chr8-041265138-G-A	chr8	41265138	G	A	8649	VQSRTrancheINDEL99.90to99.95	0	none	0	0	14	1e-6
chr8-041265138-G-C	chr8	41265138	G	C	8649	VQSRTrancheINDEL99.90to99.95	1.3335e-4	sas	1.6699999999999994e-4	0	14	1.6699999999999994e-4
chr8-041265138-G-GC	chr8	41265138	G	GC	8649	VQSRTrancheINDEL99.90to99.95	7.18e-6	sas	2.2000000000000003e-5	0	14	2.2000000000000003e-5
chr8-041265138-G-GCCCCCCCCCCC	chr8	41265138	G	GCCCCCCCCCCC	8649	VQSRTrancheINDEL99.90to99.95	0	none	0	0	14	1e-6
chr8-041265138-G-GCCCCCCCCCCCCC	chr8	41265138	G	GCCCCCCCCCCCCC	8649	VQSRTrancheINDEL99.90to99.95	0	none	0	0	14	1e-6
chr8-041265138-G-GCCCCCCCCCCCCCCC	chr8	41265138	G	GCCCCCCCCCCCCCCC	8649	VQSRTrancheINDEL99.90to99.95	0	none	0	0	14	1e-6
chr8-041265138-G-GGC	chr8	41265138	G	GGC	8649	VQSRTrancheINDEL99.90to99.95	4.248e-5	sas	2.2000000000000003e-5	0	14	4.248e-5
chr8-041265138-G-GGCC	chr8	41265138	G	GGCC	8649	VQSRTrancheINDEL99.90to99.95	8.625e-5	sas	6.999999999999998e-5	0	14	8.625e-5
chr8-041265138-G-GGCCC	chr8	41265138	G	GGCCC	8649	VQSRTrancheINDEL99.90to99.95	2.92e-5	sas	2.2000000000000003e-5	0	14	2.92e-5
chr8-041265138-G-GGCCCCCCCCC	chr8	41265138	G	GGCCCCCCCCC	8649	VQSRTrancheINDEL99.90to99.95	8.16e-6	nfe	3.6999999999999985e-5	0	14	3.6999999999999985e-5
chr8-041265138-G-GGCCCCCCCCCC	chr8	41265138	G	GGCCCCCCCCCC	8649	VQSRTrancheINDEL99.90to99.95	0	none	0	0	14	1e-6
chr8-041265138-G-GGTCCCCCCCCCCCC	chr8	41265138	G	GGTCCCCCCCCCCCC	8649	VQSRTrancheINDEL99.90to99.95	0	none	0	0	14	1e-6
chr8-041265138-G-GTCCCCCC	chr8	41265138	G	GTCCCCCC	8649	VQSRTrancheINDEL99.90to99.95	0	none	0	0	14	1e-6
chr8-041265139-CT-*	chr8	41265139	CT	*	6369	VQSRTrancheINDEL99.90to99.95	0	none	0.03925700000000001	2	14	0.03925700000000001
chr8-041265139-CT-C	chr8	41265139	CT	C	6369	VQSRTrancheINDEL99.90to99.95	0.0036047	sas	3.810000000000003e-4	0	14	0.0036047
chr8-041265139-CT-GT	chr8	41265139	CT	GT	6369	VQSRTrancheINDEL99.90to99.95	0	none	0.00108099999999999	0	14	0.00108099999999999
chr8-041265139-CT-TT	chr8	41265139	CT	TT	6369	VQSRTrancheINDEL99.90to99.95	0	none	9e-6	0	14	9e-6
chr8-041265140-TC-*	chr8	41265140	TC	*	36699	VQSRTrancheINDEL99.90to99.95	0	none	0.039762	2	14	0.039762
chr8-041265140-TC-CC	chr8	41265140	TC	CC	36699	VQSRTrancheINDEL99.90to99.95	0	none	0.004199	0	14	0.004199
chr8-041265140-TC-GC	chr8	41265140	TC	GC	36699	VQSRTrancheINDEL99.90to99.95	0	none	2.2000000000000003e-5	0	14	2.2000000000000003e-5
chr8-041265140-TC-T	chr8	41265140	TC	T	36699	VQSRTrancheINDEL99.90to99.95	0	none	0	0	14	1e-6
chr8-041265140-TC-TCC	chr8	41265140	TC	TCC	36699	VQSRTrancheINDEL99.90to99.95	0	none	3.6999999999999985e-5	0	14	3.6999999999999985e-5
chr8-041265140-TC-TCCCCCCCCCCC	chr8	41265140	TC	TCCCCCCCCCCC	36699	VQSRTrancheINDEL99.90to99.95	0	none	0	0	14	1e-6
chr8-041265144-T-*	chr8	41265144	T	*	54726	VQSRTrancheINDEL99.90to99.95	0	none	0.00139499999999999	0	22	0.00139499999999999
chr8-041265144-T-A	chr8	41265144	T	A	54726	VQSRTrancheINDEL99.90to99.95	0.0030355	nfe	8.9e-5	0	22	0.0030355
chr8-041265144-T-C	chr8	41265144	T	C	54726	VQSRTrancheINDEL99.90to99.95	0.037476	nfe	0.01444199999999999	2	22	0.037476
chr8-041265144-T-G	chr8	41265144	T	G	54726	VQSRTrancheINDEL99.90to99.95	2.601e-5	nfe	0	0	22	2.601e-5
chr8-041265144-T-TC	chr8	41265144	T	TC	54726	VQSRTrancheINDEL99.90to99.95	6.4e-6	nfe	0	0	22	6.4e-6
chr8-041309063-C-A	chr8	41309063	C	A	529	PASS	0	none	0	1	134	1e-6
chr8-041309118-GGCT-*	chr8	41309118	GGCT	*	9757389.97	PASS	0	none	0	0	134	1e-6
chr8-041309118-GGCT-G	chr8	41309118	GGCT	G	9757389.97	PASS	0.427	amr	0.31909299999999996	50	134	0.427
chr8-041309120-CTG-*	chr8	41309120	CTG	*	632.97	PASS	0	none	0.31911999999999996	50	134	0.31911999999999996
chr8-041309120-CTG-C	chr8	41309120	CTG	C	632.97	PASS	0	none	0	0	134	1e-6
chr8-041439967-TTTTGTTTGTTTG-T	chr8	41439967	TTTTGTTTGTTTG	T	7763033.97	PASS	0	none	9e-6	0	0	9e-6
chr8-041439967-TTTTGTTTGTTTG-TTTTG	chr8	41439967	TTTTGTTTGTTTG	TTTTG	7763033.97	PASS	0	none	8.420000000000002e-4	0	0	8.420000000000002e-4
chr8-041439967-TTTTGTTTGTTTG-TTTTGTTTG	chr8	41439967	TTTTGTTTGTTTG	TTTTGTTTG	7763033.97	PASS	0	none	1.47e-4	0	0	1.47e-4
chr8-041439967-TTTTGTTTGTTTG-TTTTGTTTGTTTGTTTG	chr8	41439967	TTTTGTTTGTTTG	TTTTGTTTGTTTGTTTG	7763033.97	PASS	0	none	0.48433599999999954	0	0	0.48433599999999954
chr8-041439967-TTTTGTTTGTTTG-TTTTGTTTGTTTGTTTGTTTG	chr8	41439967	TTTTGTTTGTTTG	TTTTGTTTGTTTGTTTGTTTG	7763033.97	PASS	0	none	0.02427	0	0	0.02427
chr8-041439967-TTTTGTTTGTTTG-TTTTGTTTGTTTGTTTGTTTGTTTG	chr8	41439967	TTTTGTTTGTTTG	TTTTGTTTGTTTGTTTGTTTGTTTG	7763033.97	PASS	0	none	0.02688500000000001	0	0	0.02688500000000001
chr8-041439967-TTTTGTTTGTTTG-TTTTGTTTGTTTGTTTGTTTGTTTGTTTG	chr8	41439967	TTTTGTTTGTTTG	TTTTGTTTGTTTGTTTGTTTGTTTGTTTG	7763033.97	PASS	0	none	9.839999999999994e-4	0	0	9.839999999999994e-4
chr8-041490648-G-C	chr8	41490648	G	C	254166	PASS	0	none	9e-6	0	128	9e-6
chr8-041490648-G-T	chr8	41490648	G	T	254166	PASS	0.042593	nfe	0.027323	4	128	0.042593
chr8-041490787-C-T	chr8	41490787	C	T	656807	PASS	0.050283	mid	0.03266600000000001	4	134	0.050283
chr8-041490808-G-T	chr8	41490808	G	T	577213	PASS	0.034916	mid	0.02420000000000001	4	134	0.034916
chr8-041490827-C-G	chr8	41490827	C	G	2033	PASS	4.658e-5	nfe	9e-6	1	134	4.658e-5
chr8-041491008-A-G	chr8	41491008	A	G	407386	PASS	0.021189	nfe	0.017698	3	134	0.021189
chr8-041491015-C-T	chr8	41491015	C	T	3837366	PASS	0.26667	afr	0.16889700000000002	14	134	0.26667
chr8-041497462-AT-A	chr8	41497462	AT	A	30221	VQSRTrancheINDEL95.00to96.00	0.0023429	sas	0.005595	0	128	0.005595
chr8-041497462-AT-ATT	chr8	41497462	AT	ATT	30221	VQSRTrancheINDEL95.00to96.00	0	none	0.01951500000000001	1	128	0.01951500000000001
chr8-041497462-AT-ATTT	chr8	41497462	AT	ATTT	30221	VQSRTrancheINDEL95.00to96.00	0	none	2.2000000000000003e-5	0	128	2.2000000000000003e-5
chr8-041497462-AT-CT	chr8	41497462	AT	CT	30221	VQSRTrancheINDEL95.00to96.00	0	none	0	0	128	1e-6
chr8-041497577-C-T	chr8	41497577	C	T	2296423	PASS	0.13784	nfe	0.12158500000000004	13	134	0.13784
chr8-041505869-C-A	chr8	41505869	C	A	204635	PASS	0.0015084	eas	9e-6	0	134	0.0015084
chr8-041505869-C-T	chr8	41505869	C	T	204635	PASS	0.02176	nfe	0.01690700000000002	3	134	0.02176
chr8-041506967-G-A	chr8	41506967	G	A	2278602	PASS	0.13764	nfe	0.12112800000000004	13	134	0.13764
chr8-041510767-T-G	chr8	41510767	T	G	593331	PASS	0.81918	nfe	0.32382699999999953	0	0	0.81918
chr8-041510981-G-*	chr8	41510981	G	*	2128173	PASS	0	none	9e-6	0	8	9e-6
chr8-041510981-G-A	chr8	41510981	G	A	2128173	PASS	0.90774	nfe	0.6391100000000005	7	8	0.90774
chr8-041511511-C-T	chr8	41511511	C	T	302604	PASS	0.039324	mid	0.029929	4	134	0.039324
chr8-041511571-A-G	chr8	41511571	A	G	513	PASS	1.418e-5	nfe	0	1	134	1.418e-5
chr8-041511708-G-A	chr8	41511708	G	A	411022	PASS	0.043733	mid	0.030115	4	134	0.043733
chr8-041511848-C-A	chr8	41511848	C	A	2106755	PASS	0	none	0	0	134	1e-6
chr8-041511848-C-G	chr8	41511848	C	G	2106755	PASS	0	none	2.2000000000000003e-5	0	134	2.2000000000000003e-5
chr8-041511848-C-T	chr8	41511848	C	T	2106755	PASS	0.26458	amr	0.147652	15	134	0.26458
chr8-041511937-C-T	chr8	41511937	C	T	8613326	PASS	0.75974	sas	0.5816930000000003	99	132	0.75974
chr8-041512155-T-C	chr8	41512155	T	C	3062	PASS	0.0012488	afr	8.9e-5	1	134	0.0012488
chr8-041512221-G-A	chr8	41512221	G	A	1667614	PASS	0.12168	nfe	0.114273	13	134	0.12168
chr8-041512265-T-C	chr8	41512265	T	C	2470339	PASS	0.2583	amr	0.15931	15	134	0.2583
chr8-041512265-T-TGCTTGGTC	chr8	41512265	T	TGCTTGGTC	2470339	PASS	0	none	0	0	134	1e-6
chr8-041512374-G-A	chr8	41512374	G	A	540428	PASS	0.044002	mid	0.032852	4	134	0.044002
chr8-041512423-C-G	chr8	41512423	C	G	281044	PASS	0.018297	mid	0.01485399999999999	1	134	0.018297
chr8-041512539-G-A	chr8	41512539	G	A	268504	PASS	0.021458	nfe	0.01693400000000002	3	134	0.021458
chr8-041530091-C-T	chr8	41530091	C	T	14268	PASS	0.0034397	sas	0.00118099999999999	1	134	0.0034397
chr8-041530123-T-G	chr8	41530123	T	G	27695	PASS	0.022034	afr	0.00209	0	132	0.022034
chr8-041530290-T-C	chr8	41530290	T	C	543699	PASS	0.041007	mid	0.02953100000000001	4	134	0.041007
chr8-041530402-C-G	chr8	41530402	C	G	3923832	PASS	0	none	0	0	134	1e-6
chr8-041530402-C-T	chr8	41530402	C	T	3923832	PASS	0.48474	afr	0.3476749999999995	38	134	0.48474
chr8-041530424-T-G	chr8	41530424	T	G	513446	PASS	0.056537	nfe	0.04814700000000002	7	134	0.056537
chr8-041530432-A-G	chr8	41530432	A	G	23890	PASS	0.020081	afr	0.002065	1	134	0.020081
chr8-041536280-T-C	chr8	41536280	T	C	6735490	PASS	0.32384	mid	0.2710539999999998	41	134	0.32384
chr8-041536499-G-T	chr8	41536499	G	T	705	PASS	2.273e-5	eas	3.8200000000000034e-4	2	86	3.8200000000000034e-4
chr8-041537545-C-T	chr8	41537545	C	T	734605	PASS	0.26197	afr	0.119921	14	102	0.26197
chr8-041537573-A-C	chr8	41537573	A	C	1191137	PASS	0.28733	mid	0.21514300000000003	19	78	0.28733
chr8-041537582-G-A	chr8	41537582	G	A	150632	PASS	0.058592	eas	0.030379	7	68	0.058592
chr8-041537649-T-C	chr8	41537649	T	C	67816	PASS	0.029693	mid	0.02055800000000001	1	8	0.029693
chr8-041537737-G-A	chr8	41537737	G	A	67	PASS	0	none	0	0	0	1e-6
chr8-041537737-G-T	chr8	41537737	G	T	67	PASS	0	none	0	0	0	1e-6
chr8-041537882-G-A	chr8	41537882	G	A	65423	PASS	0.11424	nfe	0.039893	0	0	0.11424
chr8-041540265-C-T	chr8	41540265	C	T	41616	PASS	0.0076257	nfe	0.003269	1	116	0.0076257
chr8-041540359-T-C	chr8	41540359	T	C	2813913	PASS	0.61186	afr	0.4141519999999996	12	32	0.61186
chr8-041540444-G-C	chr8	41540444	G	C	43725	PASS	0.022017	nfe	0.00960599999999999	0	0	0.022017
chr8-041541940-G-A	chr8	41541940	G	A	148197	PASS	0.01081	afr	0.00317	1	134	0.01081
chr8-041542381-CAAA-*	chr8	41542381	CAAA	*	887379	PASS	0	none	3.6999999999999985e-5	0	4	3.6999999999999985e-5
chr8-041542381-CAAA-AAAA	chr8	41542381	CAAA	AAAA	887379	PASS	0	none	0.05721500000000001	0	4	0.05721500000000001
chr8-041542381-CAAA-C	chr8	41542381	CAAA	C	887379	PASS	0	none	0	0	4	1e-6
chr8-041542381-CAAA-CA	chr8	41542381	CAAA	CA	887379	PASS	0	none	1.47e-4	0	4	1.47e-4
chr8-041542381-CAAA-CAA	chr8	41542381	CAAA	CAA	887379	PASS	0	none	0.016533	0	4	0.016533
chr8-041542381-CAAA-CAAAA	chr8	41542381	CAAA	CAAAA	887379	PASS	0	none	0.17759	1	4	0.17759
chr8-041542381-CAAA-CAAAAA	chr8	41542381	CAAA	CAAAAA	887379	PASS	0	none	0.013833	0	4	0.013833
chr8-041542381-CAAA-CAAAAAA	chr8	41542381	CAAA	CAAAAAA	887379	PASS	0	none	0.00117599999999999	0	4	0.00117599999999999
chr8-041542381-CAAA-CAAAAAAA	chr8	41542381	CAAA	CAAAAAAA	887379	PASS	0	none	6.999999999999998e-5	0	4	6.999999999999998e-5
chr8-041542381-CAAA-CAAAAAAAA	chr8	41542381	CAAA	CAAAAAAAA	887379	PASS	0	none	0	0	4	1e-6
chr8-041542381-CAAA-CAAAAAAAAAAAAAAAAAAAAA	chr8	41542381	CAAA	CAAAAAAAAAAAAAAAAAAAAA	887379	PASS	0	none	0	0	4	1e-6
chr8-041542381-CAAA-CACAAAAA	chr8	41542381	CAAA	CACAAAAA	887379	PASS	0	none	0	0	4	1e-6
chr8-041542381-CAAA-CCAAAAA	chr8	41542381	CAAA	CCAAAAA	887379	PASS	0	none	0	0	4	1e-6
chr8-041542382-AAAAAAAAAAACAAAAAAC-*	chr8	41542382	AAAAAAAAAAACAAAAAAC	*	824	PASS	0	none	0.01683000000000002	0	22	0.01683000000000002
chr8-041542382-AAAAAAAAAAACAAAAAAC-A	chr8	41542382	AAAAAAAAAAACAAAAAAC	A	824	PASS	2.0362e-4	eas	9e-6	0	22	2.0362e-4
chr8-041542382-AAAAAAAAAAACAAAAAAC-CAAAAAAAAAACAAAAAAC	chr8	41542382	AAAAAAAAAAACAAAAAAC	CAAAAAAAAAACAAAAAAC	824	PASS	0	none	0	0	22	1e-6
chr8-041542400-CAA-*	chr8	41542400	CAA	*	77104	ExcessHet	0	none	2.2000000000000003e-5	0	22	2.2000000000000003e-5
chr8-041542400-CAA-AAA	chr8	41542400	CAA	AAA	77104	ExcessHet	0	none	0.00171299999999999	0	22	0.00171299999999999
chr8-041542400-CAA-C	chr8	41542400	CAA	C	77104	ExcessHet	0	none	2.2000000000000003e-5	0	22	2.2000000000000003e-5
chr8-041542400-CAA-CA	chr8	41542400	CAA	CA	77104	ExcessHet	0	none	0.01112199999999999	0	22	0.01112199999999999
chr8-041542400-CAA-CAAA	chr8	41542400	CAA	CAAA	77104	ExcessHet	0	none	0.055511	0	22	0.055511
chr8-041542400-CAA-CAAAA	chr8	41542400	CAA	CAAAA	77104	ExcessHet	0	none	4.0400000000000006e-4	0	22	4.0400000000000006e-4
chr8-041542400-CAA-CAAAAA	chr8	41542400	CAA	CAAAAA	77104	ExcessHet	0	none	0	0	22	1e-6
chr8-041542400-CAA-TAA	chr8	41542400	CAA	TAA	77104	ExcessHet	0	none	0	0	22	1e-6
chr8-041542411-C-*	chr8	41542411	C	*	847	PASS	0	none	0	0	16	1e-6
chr8-041542411-C-A	chr8	41542411	C	A	847	PASS	1.6656e-4	nfe	2.2899999999999996e-4	0	16	2.2899999999999996e-4
chr8-041542794-G-A	chr8	41542794	G	A	62270	PASS	0.14802	nfe	0.032998	0	0	0.14802
chr8-041598658-C-G	chr8	41598658	C	G	693	PASS	0	none	2.08e-4	0	0	2.08e-4
chr8-041598753-G-A	chr8	41598753	G	A	62735	PASS	0.040999	amr	0.01795700000000001	1	16	0.040999
chr8-041599060-G-A	chr8	41599060	G	A	113230	PASS	0.011365	nfe	0.00637	1	134	0.011365
chr8-041599060-G-T	chr8	41599060	G	T	113230	PASS	0	none	0	0	134	1e-6
chr8-041609270-T-C	chr8	41609270	T	C	7248134	PASS	0.55217	afr	0.4652749999999994	61	134	0.55217
chr8-041609665-A-G	chr8	41609665	A	G	188565	PASS	0.0065809	nfe	0.004059	1	134	0.0065809
chr8-041610083-C-T	chr8	41610083	C	T	629	PASS	2.5e-5	nfe	0	1	134	2.5e-5
chr8-041610201-A-T	chr8	41610201	A	T	85	PASS	2.472e-5	nfe	0	0	128	2.472e-5
chr8-041610308-C-T	chr8	41610308	C	T	611935	PASS	0.11786	mid	0.07486500000000001	8	78	0.11786
chr8-041612061-C-T	chr8	41612061	C	T	1344979	PASS	0.06982	nfe	0.04635900000000002	8	134	0.06982
chr8-041614267-A-G	chr8	41614267	A	G	2209182	PASS	0.21458	mid	0.201989	30	134	0.21458
chr8-041614856-G-A	chr8	41614856	G	A	2978136	PASS	0.2889	eas	0.238696	30	134	0.2889
chr8-041614856-G-T	chr8	41614856	G	T	2978136	PASS	0	none	9e-6	0	134	9e-6
chr8-041618484-G-A	chr8	41618484	G	A	1032206	PASS	0.11822	mid	0.08256500000000001	15	134	0.11822
chr8-041618670-T-C	chr8	41618670	T	C	497	PASS	5.31e-6	nfe	0	1	134	5.31e-6
chr8-041619472-A-G	chr8	41619472	A	G	171604	PASS	0.078636	afr	0.047203	1	2	0.078636
chr8-041620842-G-A	chr8	41620842	G	A	3151199	PASS	0.16538	mid	0.15333200000000002	18	134	0.16538
chr8-041621050-A-G	chr8	41621050	A	G	1872929	PASS	0.11781	mid	0.08632000000000001	15	134	0.11781
chr8-041621065-G-A	chr8	41621065	G	A	6367	PASS	1.1487e-4	nfe	1.47e-4	1	134	1.47e-4
chr8-041621155-C-T	chr8	41621155	C	T	7514	PASS	8.3506e-4	mid	3.3800000000000046e-4	1	134	8.3506e-4
chr8-041621456-G-A	chr8	41621456	G	A	22350	PASS	0.010006	nfe	0.006347	0	2	0.010006
chr8-041645774-G-A	chr8	41645774	G	A	68770	PASS	0.15688	nfe	0.03854000000000002	0	0	0.15688
chr8-041646060-A-C	chr8	41646060	A	C	76	PASS	0	none	5.2999999999999994e-5	0	24	5.2999999999999994e-5
chr8-041646067-T-A	chr8	41646067	T	A	79	PASS	0	none	0	0	32	1e-6
chr8-041646067-T-G	chr8	41646067	T	G	79	PASS	6.95e-6	nfe	3.6999999999999985e-5	0	32	3.6999999999999985e-5
chr8-041646150-C-T	chr8	41646150	C	T	138	PASS	0	none	0	1	134	1e-6
chr8-041646208-C-A	chr8	41646208	C	A	3672843	PASS	0.35354	amr	0.228849	34	134	0.35354
chr8-041646334-CAAAG-C	chr8	41646334	CAAAG	C	20297513.97	PASS	0.65171	afr	0.5638090000000002	80	134	0.65171
chr8-041646335-AAAG-*	chr8	41646335	AAAG	*	2019.97	PASS	0	none	0.5638090000000002	80	134	0.5638090000000002
chr8-041646335-AAAG-A	chr8	41646335	AAAG	A	2019.97	PASS	7.55e-6	nfe	0	0	134	7.55e-6
chr8-041646403-TC-CC	chr8	41646403	TC	CC	142364	PASS	0	none	3.6999999999999985e-5	0	134	3.6999999999999985e-5
chr8-041646403-TC-T	chr8	41646403	TC	T	142364	PASS	3.1e-7	nfe	0	0	134	1e-6
chr8-041646403-TC-TCC	chr8	41646403	TC	TCC	142364	PASS	0	none	0.004749	1	134	0.004749
chr8-041646418-C-A	chr8	41646418	C	A	1626078	PASS	0.11277	afr	0.04723900000000001	10	134	0.11277
chr8-041646701-T-A	chr8	41646701	T	A	133143	PASS	0.038213	afr	0.003094	0	134	0.038213
chr8-041646701-T-TGA	chr8	41646701	T	TGA	133143	PASS	0	none	0	1	134	1e-6
chr8-041647075-A-C	chr8	41647075	A	C	11033	PASS	2.5335e-4	nfe	3.6000000000000035e-4	1	134	3.6000000000000035e-4
chr8-041647365-C-G	chr8	41647365	C	G	1209194	PASS	0.1121	afr	0.04876100000000001	10	134	0.1121
chr8-041647442-C-CA	chr8	41647442	C	CA	12143277.97	PASS	1.53e-6	nfe	0	0	134	1.53e-6
chr8-041647442-C-CG	chr8	41647442	C	CG	12143277.97	PASS	0.54935	sas	0.5167800000000007	72	134	0.54935
chr8-041648330-C-A	chr8	41648330	C	A	295131	PASS	0.032445	nfe	0.022109	8	134	0.032445
chr8-041648330-C-T	chr8	41648330	C	T	295131	PASS	3.1094e-4	amr	2.2000000000000003e-5	0	134	3.1094e-4
chr8-041650232-C-A	chr8	41650232	C	A	102672	PASS	0.0035073	mid	0.00171799999999999	2	134	0.0035073
chr8-041650649-A-C	chr8	41650649	A	C	8741655	PASS	0.70069	afr	0.5592050000000002	79	132	0.70069
chr8-041655062-CACAGCAGAGTCTAT-C	chr8	41655062	CACAGCAGAGTCTAT	C	142641.97	PASS	0.36437	nfe	0.07190300000000002	0	0	0.36437
chr8-041655129-GGTGTGT-*	chr8	41655129	GGTGTGT	*	133098	PASS	0	none	6.550000000000003e-4	0	0	6.550000000000003e-4
chr8-041655129-GGTGTGT-CGTGTGT	chr8	41655129	GGTGTGT	CGTGTGT	133098	PASS	0	none	6.999999999999998e-5	0	0	6.999999999999998e-5
chr8-041655129-GGTGTGT-G	chr8	41655129	GGTGTGT	G	133098	PASS	0	none	2.2000000000000003e-5	0	0	2.2000000000000003e-5
chr8-041655129-GGTGTGT-GGT	chr8	41655129	GGTGTGT	GGT	133098	PASS	0	none	0.002008	0	0	0.002008
chr8-041655129-GGTGTGT-GGTGT	chr8	41655129	GGTGTGT	GGTGT	133098	PASS	0	none	0.04207300000000002	0	0	0.04207300000000002
chr8-041655129-GGTGTGT-GGTGTGTGT	chr8	41655129	GGTGTGT	GGTGTGTGT	133098	PASS	0	none	0.006682	0	0	0.006682
chr8-041655129-GGTGTGT-GGTGTGTGTGT	chr8	41655129	GGTGTGT	GGTGTGTGTGT	133098	PASS	0	none	0.01905400000000002	0	0	0.01905400000000002
chr8-041655129-GGTGTGT-GGTGTGTGTGTGT	chr8	41655129	GGTGTGT	GGTGTGTGTGTGT	133098	PASS	0	none	6.080000000000004e-4	0	0	6.080000000000004e-4
chr8-041655129-GGTGTGT-GGTGTGTGTGTGTGT	chr8	41655129	GGTGTGT	GGTGTGTGTGTGTGT	133098	PASS	0	none	9e-6	0	0	9e-6
chr8-041655130-GT-*	chr8	41655130	GT	*	213	PASS	0	none	0.045557	0	0	0.045557
chr8-041655130-GT-AT	chr8	41655130	GT	AT	213	PASS	0	none	2.2000000000000003e-5	0	0	2.2000000000000003e-5
chr8-041655130-GT-G	chr8	41655130	GT	G	213	PASS	0	none	9e-6	0	0	9e-6
chr8-041655131-T-*	chr8	41655131	T	*	3225	PASS	0	none	0.04401400000000002	0	0	0.04401400000000002
chr8-041655131-T-A	chr8	41655131	T	A	3225	PASS	0	none	0	0	0	1e-6
chr8-041655131-T-C	chr8	41655131	T	C	3225	PASS	0	none	9e-6	0	0	9e-6
chr8-041655131-T-TC	chr8	41655131	T	TC	3225	PASS	0	none	9e-6	0	0	9e-6
chr8-041655131-T-TCCCA	chr8	41655131	T	TCCCA	3225	PASS	0	none	0	0	0	1e-6
chr8-041655131-T-TCCCC	chr8	41655131	T	TCCCC	3225	PASS	0	none	9e-6	0	0	9e-6
chr8-041655131-T-TCGCC	chr8	41655131	T	TCGCC	3225	PASS	0.0074024	nfe	7.730000000000004e-4	0	0	0.0074024
chr8-041655305-CTTTT-C	chr8	41655305	CTTTT	C	376672.97	PASS	0	none	2.2000000000000003e-5	0	6	2.2000000000000003e-5
chr8-041655305-CTTTT-CT	chr8	41655305	CTTTT	CT	376672.97	PASS	0	none	7.250000000000005e-4	0	6	7.250000000000005e-4
chr8-041655305-CTTTT-CTT	chr8	41655305	CTTTT	CTT	376672.97	PASS	0	none	0.005167	0	6	0.005167
chr8-041655305-CTTTT-CTTT	chr8	41655305	CTTTT	CTTT	376672.97	PASS	0	none	0.041626	2	6	0.041626
chr8-041655305-CTTTT-CTTTTT	chr8	41655305	CTTTT	CTTTTT	376672.97	PASS	0	none	0.14070300000000002	1	6	0.14070300000000002
chr8-041655305-CTTTT-CTTTTTT	chr8	41655305	CTTTT	CTTTTTT	376672.97	PASS	0	none	0.01488099999999998	0	6	0.01488099999999998
chr8-041655305-CTTTT-CTTTTTTT	chr8	41655305	CTTTT	CTTTTTTT	376672.97	PASS	0	none	0.00193399999999999	0	6	0.00193399999999999
chr8-041655305-CTTTT-CTTTTTTTT	chr8	41655305	CTTTT	CTTTTTTTT	376672.97	PASS	0	none	1.47e-4	0	6	1.47e-4
chr8-041655305-CTTTT-CTTTTTTTTT	chr8	41655305	CTTTT	CTTTTTTTTT	376672.97	PASS	0	none	3.6999999999999985e-5	0	6	3.6999999999999985e-5
chr8-041655305-CTTTT-CTTTTTTTTTT	chr8	41655305	CTTTT	CTTTTTTTTTT	376672.97	PASS	0	none	0	0	6	1e-6
chr8-041655305-CTTTT-CTTTTTTTTTTTTT	chr8	41655305	CTTTT	CTTTTTTTTTTTTT	376672.97	PASS	0	none	9e-6	0	6	9e-6
chr8-041655368-G-A	chr8	41655368	G	A	43	PASS	0	none	9e-6	0	68	9e-6
chr8-041655368-G-T	chr8	41655368	G	T	43	PASS	0	none	9e-6	0	68	9e-6
chr8-041655394-TA-AA	chr8	41655394	TA	AA	33936	PASS	0	none	1.6699999999999994e-4	0	104	1.6699999999999994e-4
chr8-041655394-TA-T	chr8	41655394	TA	T	33936	PASS	0.0029421	nfe	0.004822	1	104	0.004822
chr8-041655394-TA-TAA	chr8	41655394	TA	TAA	33936	PASS	0	none	0.017578	2	104	0.017578
chr8-041655394-TA-TAAA	chr8	41655394	TA	TAAA	33936	PASS	0	none	8.9e-5	0	104	8.9e-5
chr8-041655395-A-*	chr8	41655395	A	*	1610	PASS	0	none	0.00482	1	88	0.00482
chr8-041655395-A-T	chr8	41655395	A	T	1610	PASS	0.0015528	eas	1.47e-4	0	88	0.0015528
chr8-041655404-AC-*	chr8	41655404	AC	*	114579.97	PASS	0	none	5.2999999999999994e-5	0	116	5.2999999999999994e-5
chr8-041655404-AC-A	chr8	41655404	AC	A	114579.97	PASS	0.057054	afr	0.025936	5	116	0.057054
chr8-041655405-C-*	chr8	41655405	C	*	6964	PASS	0	none	0.026024	5	90	0.026024
chr8-041655405-C-A	chr8	41655405	C	A	6964	PASS	0.0010359	afr	0.002512	0	90	0.002512
chr8-041655552-A-G	chr8	41655552	A	G	433294	PASS	0.080678	afr	0.038228	8	134	0.080678
chr8-041655636-G-C	chr8	41655636	G	C	2128	PASS	6.699e-5	nfe	2.2000000000000003e-5	1	134	6.699e-5
chr8-041661040-CT-*	chr8	41661040	CT	*	25903	VQSRTrancheINDEL95.00to96.00	0	none	9e-6	0	0	9e-6
chr8-041661040-CT-AT	chr8	41661040	CT	AT	25903	VQSRTrancheINDEL95.00to96.00	0	none	9e-6	0	0	9e-6
chr8-041661040-CT-C	chr8	41661040	CT	C	25903	VQSRTrancheINDEL95.00to96.00	0.003876	sas	0.00877599999999999	0	0	0.00877599999999999
chr8-041661040-CT-CTT	chr8	41661040	CT	CTT	25903	VQSRTrancheINDEL95.00to96.00	0	none	0.00859399999999998	0	0	0.00859399999999998
chr8-041661040-CT-CTTT	chr8	41661040	CT	CTTT	25903	VQSRTrancheINDEL95.00to96.00	0	none	2.2000000000000003e-5	0	0	2.2000000000000003e-5
chr8-041661040-CT-CTTTT	chr8	41661040	CT	CTTTT	25903	VQSRTrancheINDEL95.00to96.00	0	none	9e-6	0	0	9e-6
chr8-041661040-CT-CTTTTTT	chr8	41661040	CT	CTTTTTT	25903	VQSRTrancheINDEL95.00to96.00	0	none	0	0	0	1e-6
chr8-041661040-CT-CTTTTTTT	chr8	41661040	CT	CTTTTTTT	25903	VQSRTrancheINDEL95.00to96.00	0	none	2.08e-4	0	0	2.08e-4
chr8-041661040-CT-CTTTTTTTT	chr8	41661040	CT	CTTTTTTTT	25903	VQSRTrancheINDEL95.00to96.00	0	none	3.6999999999999985e-5	0	0	3.6999999999999985e-5
chr8-041661040-CT-CTTTTTTTTTTT	chr8	41661040	CT	CTTTTTTTTTTT	25903	VQSRTrancheINDEL95.00to96.00	0	none	0	0	0	1e-6
chr8-041661040-CT-CTTTTTTTTTTTTTTTTT	chr8	41661040	CT	CTTTTTTTTTTTTTTTTT	25903	VQSRTrancheINDEL95.00to96.00	0	none	0	0	0	1e-6
chr8-041661354-G-C	chr8	41661354	G	C	7711018	PASS	0.26893	mid	0.197083	27	134	0.26893
chr8-041661730-T-C	chr8	41661730	T	C	66189243	PASS	0.85487	eas	0.7491510000000005	99	134	0.85487
chr8-041661944-A-G	chr8	41661944	A	G	58548188	PASS	0.81208	eas	0.7410530000000002	99	134	0.81208
chr8-041663951-C-G	chr8	41663951	C	G	17170624	PASS	0.64955	amr	0.5088800000000006	69	132	0.64955
chr8-041663951-C-T	chr8	41663951	C	T	17170624	PASS	1.023e-5	amr	9e-6	0	132	1.023e-5
chr8-041663956-G-A	chr8	41663956	G	A	25772	PASS	0.011658	afr	8.930000000000006e-4	1	134	0.011658
chr8-041664145-T-C	chr8	41664145	T	C	15374284	PASS	0.65968	amr	0.44499099999999936	0	0	0.65968
chr8-041664244-G-C	chr8	41664244	G	C	1225081	PASS	0.10329	nfe	0.06211300000000001	0	0	0.10329
chr8-041664310-A-G	chr8	41664310	A	G	62	PASS	0	none	0	0	0	1e-6
chr8-041664395-C-T	chr8	41664395	C	T	6447	PASS	9.5737e-4	nfe	2.720000000000003e-4	0	4	9.5737e-4
chr8-041665473-A-G	chr8	41665473	A	G	8922034	PASS	0.84521	eas	0.5994590000000006	0	0	0.84521
chr8-041665473-A-T	chr8	41665473	A	T	8922034	PASS	8.8498e-4	sas	9e-6	0	0	8.8498e-4
chr8-041665645-C-A	chr8	41665645	C	A	671736	PASS	0.19244	mid	0.11206400000000002	0	0	0.19244
chr8-041668196-C-G	chr8	41668196	C	G	918	PASS	2.764e-5	nfe	0	1	134	2.764e-5
chr8-041668396-C-T	chr8	41668396	C	T	19028734	PASS	0.27169	mid	0.243957	36	134	0.27169
chr8-041668711-G-T	chr8	41668711	G	T	4055618	PASS	0.25723	mid	0.186572	27	134	0.25723
chr8-041672271-C-T	chr8	41672271	C	T	604188	PASS	0.03356	nfe	0.019835	9	134	0.03356
chr8-041672338-A-G	chr8	41672338	A	G	46685387	PASS	0.99813	nfe	0.984334	134	134	0.99813
chr8-041672476-G-A	chr8	41672476	G	A	303487	PASS	0.0082313	nfe	0.004033	1	134	0.0082313
chr8-041672964-C-A	chr8	41672964	C	A	39591559	PASS	1.1602e-4	amr	3.6999999999999985e-5	0	134	1.1602e-4
chr8-041672964-C-G	chr8	41672964	C	G	39591559	PASS	0.99776	nfe	0.9749030000000004	133	134	0.99776
chr8-041673014-G-A	chr8	41673014	G	A	743421	PASS	0.039968	mid	0.03271900000000001	5	134	0.039968
chr8-041684460-C-T	chr8	41684460	C	T	375946	PASS	0.017839	nfe	0.011365	4	134	0.017839
chr8-041684575-G-A	chr8	41684575	G	A	1414785	PASS	0.031919	nfe	0.01912300000000002	4	134	0.031919
chr8-041684739-G-A	chr8	41684739	G	A	195771	PASS	0.057286	afr	0.006732	1	134	0.057286
chr8-041684832-A-G	chr8	41684832	A	G	252949	PASS	0.01749	nfe	0.00953699999999999	5	134	0.01749
chr8-041686157-G-A	chr8	41686157	G	A	1443829	PASS	0.031901	nfe	0.01899100000000002	4	134	0.031901
chr8-041686321-G-A	chr8	41686321	G	A	309	PASS	0	none	0	1	134	1e-6
chr8-041686424-G-A	chr8	41686424	G	A	428862	PASS	0.096516	amr	0.01438099999999999	5	134	0.096516
chr8-041688123-A-G	chr8	41688123	A	G	1594465	PASS	0.29703	afr	0.03373000000000002	1	134	0.29703
chr8-041690142-G-A	chr8	41690142	G	A	10648043	PASS	0.33516	mid	0.236025	35	134	0.33516
chr8-041690165-T-C	chr8	41690165	T	C	3202102	PASS	0.47655	afr	0.085998	8	134	0.47655
chr8-041690203-G-T	chr8	41690203	G	T	193859	PASS	0.0050017	mid	0.003144	1	134	0.0050017
chr8-041690230-G-A	chr8	41690230	G	A	4715963	PASS	0.47653	afr	0.086025	8	134	0.47653
chr8-041690323-C-T	chr8	41690323	C	T	999927	PASS	0.01928	nfe	0.01144399999999998	3	134	0.01928
chr8-041690485-T-C	chr8	41690485	T	C	1290771	PASS	0.11969	afr	0.01951900000000001	1	134	0.11969
chr8-041690689-C-T	chr8	41690689	C	T	4651017	PASS	0.47592	afr	0.086025	8	134	0.47592
chr8-041690691-C-T	chr8	41690691	C	T	4647389	PASS	0.47544	afr	0.086025	8	134	0.47544
chr8-041692580-T-C	chr8	41692580	T	C	113374	PASS	0.05096	afr	0.003397	1	134	0.05096
chr8-041692677-C-G	chr8	41692677	C	G	56257	PASS	5.3351e-4	sas	9e-6	0	134	5.3351e-4
chr8-041692677-C-T	chr8	41692677	C	T	56257	PASS	0.0021527	nfe	6.100000000000004e-4	2	134	0.0021527
chr8-041692948-GC-AC	chr8	41692948	GC	AC	2579228	PASS	0	none	9e-6	0	134	9e-6
chr8-041692948-GC-G	chr8	41692948	GC	G	2579228	PASS	0.20805	afr	0.036311	3	134	0.20805
chr8-041692949-C-*	chr8	41692949	C	*	1563	PASS	0	none	0.036311	3	134	0.036311
chr8-041692949-C-G	chr8	41692949	C	G	1563	PASS	0	none	9e-6	0	134	9e-6
chr8-041693944-G-A	chr8	41693944	G	A	601370	PASS	0.12438	afr	0.01432899999999999	1	134	0.12438
chr8-041693987-C-T	chr8	41693987	C	T	5465	PASS	5.71e-5	nfe	3.6999999999999985e-5	1	134	5.71e-5
chr8-041694202-G-A	chr8	41694202	G	A	402309	PASS	0.035414	afr	0.01414499999999998	3	134	0.035414
chr8-041694210-G-A	chr8	41694210	G	A	882480	PASS	0.18262	afr	0.03386300000000002	3	134	0.18262
chr8-041694528-T-C	chr8	41694528	T	C	987760	PASS	0.034953	nfe	0.02292900000000001	8	134	0.034953
chr8-041694571-G-C	chr8	41694571	G	C	226996	PASS	0.056143	afr	0.005056	1	134	0.056143
chr8-041694573-C-A	chr8	41694573	C	A	28408	PASS	0.0010509	nfe	3.3800000000000046e-4	1	134	0.0010509
chr8-041694573-C-T	chr8	41694573	C	T	28408	PASS	2.002e-5	nfe	2.2000000000000003e-5	0	134	2.2000000000000003e-5
chr8-041694690-C-G	chr8	41694690	C	G	5995	PASS	3.3643e-4	nfe	3.6999999999999985e-5	1	134	3.3643e-4
chr8-041694695-G-A	chr8	41694695	G	A	187169	PASS	0.042595	afr	0.002841	1	134	0.042595
chr8-041694925-G-A	chr8	41694925	G	A	298270	PASS	0.096344	afr	0.00769	1	134	0.096344
chr8-041695164-C-A	chr8	41695164	C	A	7349	PASS	1.32e-6	nfe	0	1	134	1.32e-6
chr8-041695164-C-G	chr8	41695164	C	G	7349	PASS	1.2058e-4	amr	3.6999999999999985e-5	0	134	1.2058e-4
chr8-041695273-C-T	chr8	41695273	C	T	10595	PASS	2.1608e-4	nfe	5.2999999999999994e-5	1	134	2.1608e-4
chr8-041696235-G-A	chr8	41696235	G	A	6637	PASS	4.403e-5	nfe	5.2999999999999994e-5	1	134	5.2999999999999994e-5
chr8-041696317-G-A	chr8	41696317	G	A	21306664	PASS	0.36027	mid	0.32773699999999956	46	134	0.36027
chr8-041696410-C-A	chr8	41696410	C	A	43601101	PASS	5.336e-5	nfe	9e-6	0	134	5.336e-5
chr8-041696410-C-G	chr8	41696410	C	G	43601101	PASS	0.58408	amr	0.4348239999999998	57	134	0.58408
chr8-041696863-C-T	chr8	41696863	C	T	69289	PASS	0.002786	mid	0.00132599999999999	1	134	0.002786
chr8-041697848-T-C	chr8	41697848	T	C	13601940	PASS	0.57955	eas	0.34635999999999945	47	132	0.57955
chr8-041697855-G-A	chr8	41697855	G	A	13630543	PASS	0.57775	eas	0.3447839999999994	47	134	0.57775
chr8-041697955-T-C	chr8	41697955	T	C	16595507	PASS	0.6782	eas	0.364592	52	134	0.6782
chr8-041698218-C-T	chr8	41698218	C	T	911794	PASS	0.05828	afr	0.02499500000000002	5	134	0.05828
chr8-041698222-A-G	chr8	41698222	A	G	26824545	PASS	0.89797	eas	0.6843500000000001	95	134	0.89797
chr8-041699324-C-T	chr8	41699324	C	T	799268	PASS	0.070339	afr	0.02754000000000001	5	134	0.070339
chr8-041699353-G-A	chr8	41699353	G	A	2547	PASS	5.336e-5	nfe	2.2000000000000003e-5	1	134	5.336e-5
chr8-041699368-T-C	chr8	41699368	T	C	721172	PASS	0.08686	afr	0.02126200000000002	1	134	0.08686
chr8-041699578-G-A	chr8	41699578	G	A	1330203	PASS	0.082939	afr	0.021183	1	134	0.082939
chr8-041699583-A-G	chr8	41699583	A	G	1313468	PASS	0.083325	afr	0.021183	1	134	0.083325
chr8-041700519-A-G	chr8	41700519	A	G	410386	PASS	0.083613	afr	0.02115700000000001	1	134	0.083613
chr8-041700577-C-*	chr8	41700577	C	*	37600	PASS	0	none	0	0	132	1e-6
chr8-041700577-C-A	chr8	41700577	C	A	37600	PASS	0.0052804	nfe	0.00254	3	132	0.0052804
chr8-041701436-T-C	chr8	41701436	T	C	419624	PASS	0.081753	afr	0.020998	1	134	0.081753
chr8-041701485-C-A	chr8	41701485	C	A	372	PASS	2.91e-6	nfe	0	1	134	2.91e-6
chr8-041701608-C-T	chr8	41701608	C	T	141511	PASS	0.0054659	nfe	0.00259	3	134	0.0054659
chr8-041701666-CA-C	chr8	41701666	CA	C	1278979.97	PASS	0.073642	afr	0.027567	5	134	0.073642
chr8-041701666-CA-CACACACCCAAACACACCCAA	chr8	41701666	CA	CACACACCCAAACACACCCAA	1278979.97	PASS	0	none	0	0	134	1e-6
chr8-041701738-C-T	chr8	41701738	C	T	276637	PASS	0.017062	amr	0.00904199999999999	1	134	0.017062
chr8-041701766-C-G	chr8	41701766	C	G	547536	PASS	0.079903	afr	0.020919	1	134	0.079903
chr8-041701952-C-G	chr8	41701952	C	G	509491	PASS	0.082483	afr	0.020945	1	134	0.082483
chr8-041702091-G-A	chr8	41702091	G	A	8853713	PASS	0.31083	sas	0.24317500000000003	33	134	0.31083
chr8-041702179-G-T	chr8	41702179	G	T	532358	PASS	0.08247	afr	0.020945	1	134	0.08247
chr8-041703928-C-A	chr8	41703928	C	A	77606	PASS	0.0054361	nfe	0.00259	3	134	0.0054361
chr8-041703928-C-T	chr8	41703928	C	T	77606	PASS	1.162e-5	nfe	9e-6	0	134	1.162e-5
chr8-041704156-C-T	chr8	41704156	C	T	67948	PASS	0.0025342	nfe	9.640000000000004e-4	1	134	0.0025342
chr8-041704563-C-T	chr8	41704563	C	T	695786	PASS	0.028524	nfe	0.02060200000000001	4	134	0.028524
chr8-041706167-G-A	chr8	41706167	G	A	12463852	PASS	0.31183	sas	0.243498	33	134	0.31183
chr8-041706273-T-G	chr8	41706273	T	G	702518	PASS	0.08459	afr	0.02160600000000001	1	134	0.08459
chr8-041708667-TAC-T	chr8	41708667	TAC	T	2933.97	PASS	5.51e-4	nfe	0.00103599999999999	1	134	0.00103599999999999
chr8-041708667-TAC-TACAC	chr8	41708667	TAC	TACAC	2933.97	PASS	0	none	3.6999999999999985e-5	0	134	3.6999999999999985e-5
chr8-041708920-C-T	chr8	41708920	C	T	1971850	PASS	0.064878	amr	0.038414	7	134	0.064878
chr8-041709107-G-A	chr8	41709107	G	A	1347	PASS	2.3135e-4	nfe	9e-6	1	134	2.3135e-4
chr8-041709117-TAAAC-GAAAC	chr8	41709117	TAAAC	GAAAC	27621713	PASS	0	none	9e-6	0	116	9e-6
chr8-041709117-TAAAC-T	chr8	41709117	TAAAC	T	27621713	PASS	0	none	2.2000000000000003e-5	0	116	2.2000000000000003e-5
chr8-041709117-TAAAC-TAAACAAAC	chr8	41709117	TAAAC	TAAACAAAC	27621713	PASS	0	none	0.9164390000000008	115	116	0.9164390000000008
chr8-041709117-TAAAC-TAAACAAACAAAC	chr8	41709117	TAAAC	TAAACAAACAAAC	27621713	PASS	0	none	0.01632000000000001	1	116	0.01632000000000001
chr8-041709117-TAAAC-TAAACAAACAAACAAAC	chr8	41709117	TAAAC	TAAACAAACAAACAAAC	27621713	PASS	0	none	9.87999999999999e-4	0	116	9.87999999999999e-4
chr8-041709117-TAAAC-TGAACAAAC	chr8	41709117	TAAAC	TGAACAAAC	27621713	PASS	0	none	0	0	116	1e-6
chr8-041714174-G-A	chr8	41714174	G	A	253477	PASS	9.21e-6	eas	3.6999999999999985e-5	0	134	3.6999999999999985e-5
chr8-041714174-G-T	chr8	41714174	G	T	253477	PASS	0.039044	nfe	0.02121000000000002	5	134	0.039044
chr8-041714284-C-G	chr8	41714284	C	G	443010	PASS	0.060887	amr	0.039719	10	134	0.060887
chr8-041714308-C-G	chr8	41714308	C	G	2457272	PASS	0.31134	sas	0.238102	33	134	0.31134
chr8-041714308-C-T	chr8	41714308	C	T	2457272	PASS	0	none	9e-6	0	134	9e-6
chr8-041714345-C-G	chr8	41714345	C	G	39165	PASS	0.0093168	nfe	0.004263	1	134	0.0093168
chr8-041714387-T-G	chr8	41714387	T	G	283221	PASS	0.31036	afr	0.03112500000000001	2	134	0.31036
chr8-041714839-A-G	chr8	41714839	A	G	60941	PASS	0.046788	afr	0.003575	1	132	0.046788
chr8-041714867-A-G	chr8	41714867	A	G	619823	PASS	0.32292	afr	0.03295800000000001	2	134	0.32292
chr8-041715751-G-A	chr8	41715751	G	A	27941	PASS	8.9333e-4	nfe	1.47e-4	1	134	8.9333e-4
chr8-041715970-G-A	chr8	41715970	G	A	8655698	PASS	0.50035	eas	0.206061	27	134	0.50035
chr8-041716914-C-G	chr8	41716914	C	G	704307	PASS	1.3917e-4	nfe	0	0	134	1.3917e-4
chr8-041716914-C-T	chr8	41716914	C	T	704307	PASS	0.13921	afr	0.01682800000000001	1	134	0.13921
chr8-041717037-C-T	chr8	41717037	C	T	1046508	PASS	0.086624	afr	0.02015200000000002	1	134	0.086624
chr8-041718159-G-A	chr8	41718159	G	A	45268	PASS	0.0012078	nfe	5.640000000000005e-4	1	134	0.0012078
chr8-041718231-CA-C	chr8	41718231	CA	C	2147041.97	PASS	0.066471	amr	0.04134300000000001	10	132	0.066471
chr8-041718338-C-G	chr8	41718338	C	G	471	PASS	3.881e-5	nfe	0	0	128	3.881e-5
chr8-041718338-C-T	chr8	41718338	C	T	471	PASS	1.7173e-4	eas	0	1	128	1.7173e-4
chr8-041719603-C-G	chr8	41719603	C	G	3782992	PASS	0.28756	afr	0.08393300000000002	15	134	0.28756
chr8-041719771-C-T	chr8	41719771	C	T	89045	PASS	0.0021024	nfe	9.160000000000004e-4	1	134	0.0021024
chr8-041719919-C-G	chr8	41719919	C	G	16403	PASS	2.4956e-4	nfe	2.09e-4	1	134	2.4956e-4
chr8-041719977-T-C	chr8	41719977	T	C	1371603	PASS	0.063112	amr	0.038148	10	134	0.063112
chr8-041720005-C-T	chr8	41720005	C	T	1164358	PASS	0.061997	amr	0.03567200000000001	10	134	0.061997
chr8-041723089-T-C	chr8	41723089	T	C	22516615	PASS	0.49675	afr	0.3613489999999999	46	134	0.49675
chr8-041723118-T-C	chr8	41723118	T	C	2119717	PASS	0.065208	amr	0.03572500000000001	10	134	0.065208
chr8-041723388-G-A	chr8	41723388	G	A	11183473	PASS	0.27524	amr	0.223859	32	134	0.27524
chr8-041723769-T-A	chr8	41723769	T	A	7591715	PASS	2.366e-5	nfe	3.6999999999999985e-5	0	126	3.6999999999999985e-5
chr8-041723769-T-C	chr8	41723769	T	C	7591715	PASS	0.78837	afr	0.5935040000000006	79	126	0.78837
chr8-041723775-ATTTTTTTTTATTT-*	chr8	41723775	ATTTTTTTTTATTT	*	6877	PASS	0	none	9e-6	0	120	9e-6
chr8-041723775-ATTTTTTTTTATTT-A	chr8	41723775	ATTTTTTTTTATTT	A	6877	PASS	1.6964e-4	amr	1.47e-4	0	120	1.6964e-4
chr8-041723775-ATTTTTTTTTATTT-ATTTATTT	chr8	41723775	ATTTTTTTTTATTT	ATTTATTT	6877	PASS	0	none	1.0799999999999996e-4	0	120	1.0799999999999996e-4
chr8-041723775-ATTTTTTTTTATTT-ATTTTTTATTT	chr8	41723775	ATTTTTTTTTATTT	ATTTTTTATTT	6877	PASS	0	none	0	0	120	1e-6
chr8-041723775-ATTTTTTTTTATTT-ATTTTTTTTATTT	chr8	41723775	ATTTTTTTTTATTT	ATTTTTTTTATTT	6877	PASS	0	none	7.270000000000005e-4	1	120	7.270000000000005e-4
chr8-041723775-ATTTTTTTTTATTT-ATTTTTTTTTTATTT	chr8	41723775	ATTTTTTTTTATTT	ATTTTTTTTTTATTT	6877	PASS	0	none	0.00164399999999999	0	120	0.00164399999999999
chr8-041723775-ATTTTTTTTTATTT-ATTTTTTTTTTTATTT	chr8	41723775	ATTTTTTTTTATTT	ATTTTTTTTTTTATTT	6877	PASS	0	none	9e-6	0	120	9e-6
chr8-041723775-ATTTTTTTTTATTT-ATTTTTTTTTTTTTTTTATTT	chr8	41723775	ATTTTTTTTTATTT	ATTTTTTTTTTTTTTTTATTT	6877	PASS	0	none	0	0	120	1e-6
chr8-041723775-ATTTTTTTTTATTT-CTTTTTTTTTATTT	chr8	41723775	ATTTTTTTTTATTT	CTTTTTTTTTATTT	6877	PASS	0	none	3.6999999999999985e-5	0	120	3.6999999999999985e-5
chr8-041723775-ATTTTTTTTTATTT-GTTTTTTTTTATTT	chr8	41723775	ATTTTTTTTTATTT	GTTTTTTTTTATTT	6877	PASS	0	none	0	0	120	1e-6
chr8-041723775-ATTTTTTTTTATTT-TTTTTTTTTTATTT	chr8	41723775	ATTTTTTTTTATTT	TTTTTTTTTTATTT	6877	PASS	0	none	6.570000000000002e-4	0	120	6.570000000000002e-4
chr8-041723776-T-*	chr8	41723776	T	*	42	VQSRTrancheINDEL99.90to99.95	0	none	0.00120399999999999	1	122	0.00120399999999999
chr8-041723776-T-G	chr8	41723776	T	G	42	VQSRTrancheINDEL99.90to99.95	0	none	0	0	122	1e-6
chr8-041723776-T-TTTA	chr8	41723776	T	TTTA	42	VQSRTrancheINDEL99.90to99.95	1.1318e-4	amr	0	0	122	1.1318e-4
chr8-041723778-T-*	chr8	41723778	T	*	137086.97	PASS	0	none	3.6000000000000035e-4	0	128	3.6000000000000035e-4
chr8-041723778-T-TA	chr8	41723778	T	TA	137086.97	PASS	0.030144	amr	0.018671	7	128	0.030144
chr8-041723779-T-*	chr8	41723779	T	*	45483	PASS	0	none	3.160000000000005e-4	0	110	3.160000000000005e-4
chr8-041723779-T-A	chr8	41723779	T	A	45483	PASS	0.010646	nfe	0.007375	0	110	0.010646
chr8-041723779-T-G	chr8	41723779	T	G	45483	PASS	0	none	0	0	110	1e-6
chr8-041723781-T-*	chr8	41723781	T	*	9530.97	PASS	0	none	3.160000000000005e-4	0	118	3.160000000000005e-4
chr8-041723781-T-TA	chr8	41723781	T	TA	9530.97	PASS	0.0021173	nfe	0.00139899999999999	1	118	0.0021173
chr8-041723785-ATTTTTTATTT-*	chr8	41723785	ATTTTTTATTT	*	200632	VQSRTrancheINDEL99.50to99.90	0	none	2.5100000000000014e-4	0	108	2.5100000000000014e-4
chr8-041723785-ATTTTTTATTT-A	chr8	41723785	ATTTTTTATTT	A	200632	VQSRTrancheINDEL99.50to99.90	7.624e-5	amr	2.2000000000000003e-5	0	108	7.624e-5
chr8-041723785-ATTTTTTATTT-AT	chr8	41723785	ATTTTTTATTT	AT	200632	VQSRTrancheINDEL99.50to99.90	0	none	9e-6	0	108	9e-6
chr8-041723785-ATTTTTTATTT-ATT	chr8	41723785	ATTTTTTATTT	ATT	200632	VQSRTrancheINDEL99.50to99.90	0	none	9e-6	0	108	9e-6
chr8-041723785-ATTTTTTATTT-ATTTATTT	chr8	41723785	ATTTTTTATTT	ATTTATTT	200632	VQSRTrancheINDEL99.50to99.90	0	none	0	0	108	1e-6
chr8-041723785-ATTTTTTATTT-ATTTTTATTT	chr8	41723785	ATTTTTTATTT	ATTTTTATTT	200632	VQSRTrancheINDEL99.50to99.90	0	none	0	0	108	1e-6
chr8-041723785-ATTTTTTATTT-ATTTTTTTATTT	chr8	41723785	ATTTTTTATTT	ATTTTTTTATTT	200632	VQSRTrancheINDEL99.50to99.90	0	none	2.720000000000003e-4	0	108	2.720000000000003e-4
chr8-041723785-ATTTTTTATTT-ATTTTTTTTATTT	chr8	41723785	ATTTTTTATTT	ATTTTTTTTATTT	200632	VQSRTrancheINDEL99.50to99.90	0	none	0	0	108	1e-6
chr8-041723785-ATTTTTTATTT-ATTTTTTTTTTTTTTTATTT	chr8	41723785	ATTTTTTATTT	ATTTTTTTTTTTTTTTATTT	200632	VQSRTrancheINDEL99.50to99.90	0	none	0	0	108	1e-6
chr8-041723785-ATTTTTTATTT-CTTTTTTATTT	chr8	41723785	ATTTTTTATTT	CTTTTTTATTT	200632	VQSRTrancheINDEL99.50to99.90	0	none	3.6999999999999985e-5	0	108	3.6999999999999985e-5
chr8-041723785-ATTTTTTATTT-GTTTTTTATTT	chr8	41723785	ATTTTTTATTT	GTTTTTTATTT	200632	VQSRTrancheINDEL99.50to99.90	0	none	0	0	108	1e-6
chr8-041723785-ATTTTTTATTT-TTTTTTTATTT	chr8	41723785	ATTTTTTATTT	TTTTTTTATTT	200632	VQSRTrancheINDEL99.50to99.90	0	none	0.02386500000000001	6	108	0.02386500000000001
chr8-041724513-G-T	chr8	41724513	G	T	849117	PASS	0.020994	nfe	0.01453899999999999	3	134	0.020994
chr8-041725684-G-A	chr8	41725684	G	A	1440150	PASS	0.062009	amr	0.03261300000000001	7	134	0.062009
chr8-041725697-C-T	chr8	41725697	C	T	1709862	PASS	0.064232	amr	0.03561900000000002	10	134	0.064232
chr8-041725743-C-G	chr8	41725743	C	G	802937	PASS	0.13597	afr	0.018832	1	134	0.13597
chr8-041725776-C-T	chr8	41725776	C	T	7254196	PASS	0.19263	sas	0.130701	25	134	0.19263
chr8-041725923-T-C	chr8	41725923	T	C	2178242	PASS	0.065816	amr	0.036683	10	134	0.065816
chr8-041727866-T-G	chr8	41727866	T	G	10657675	PASS	0.28795	amr	0.248086	36	134	0.28795
chr8-041727920-G-A	chr8	41727920	G	A	13086581	PASS	0.36486	mid	0.2796379999999996	34	134	0.36486
chr8-041728053-C-T	chr8	41728053	C	T	25406231	PASS	0.64792	mid	0.6154500000000002	82	134	0.64792
chr8-041728059-G-A	chr8	41728059	G	A	9808425	PASS	0.27677	amr	0.223724	32	134	0.27677
chr8-041728061-G-A	chr8	41728061	G	A	1558980	PASS	0.065854	amr	0.03671	10	134	0.065854
chr8-041734016-C-G	chr8	41734016	C	G	737292	PASS	0.031736	sas	0.01359299999999999	1	134	0.031736
chr8-041734125-C-T	chr8	41734125	C	T	6920967	PASS	0.18549	sas	0.13521300000000003	25	132	0.18549
chr8-041757911-G-A	chr8	41757911	G	A	38466689	PASS	0.99748	nfe	0.9873430000000002	130	130	0.99748
chr8-041758288-G-T	chr8	41758288	G	T	103886	PASS	0.0074745	nfe	0.004211	3	132	0.0074745
chr8-041797646-A-G	chr8	41797646	A	G	326155	PASS	0.11285	afr	0.023431	5	132	0.11285
chr8-041797691-C-T	chr8	41797691	C	T	117175	PASS	0.020143	nfe	0.01172899999999999	5	126	0.020143
chr8-041797721-G-A	chr8	41797721	G	A	1080	PASS	0.0030156	afr	3.6999999999999985e-5	1	114	0.0030156
chr8-041828296-A-C	chr8	41828296	A	C	99835	PASS	0.5063	afr	0.06160600000000001	0	0	0.5063
chr8-041829816-G-A	chr8	41829816	G	A	1830	PASS	0	none	0.00100799999999999	0	0	0.00100799999999999
chr8-041896278-G-A	chr8	41896278	G	A	68164	PASS	0.1365	amr	0.003469	1	90	0.1365
chr8-041896325-C-G	chr8	41896325	C	G	3846629	PASS	0.25294	nfe	0.18972300000000003	31	118	0.25294
chr8-041896609-G-A	chr8	41896609	G	A	270691	PASS	0.16791	afr	0.036269	1	92	0.16791
chr8-041896670-C-A	chr8	41896670	C	A	62135	PASS	0.01682	nfe	0.01085899999999999	0	12	0.01682
chr8-041896670-C-T	chr8	41896670	C	T	62135	PASS	0	none	0	0	12	1e-6
chr8-041896687-G-C	chr8	41896687	G	C	423360	PASS	0.24939	nfe	0.10482600000000002	0	6	0.24939
chr8-041896704-C-T	chr8	41896704	C	T	34096	PASS	0.019545	sas	0.00812799999999999	0	0	0.019545
chr8-041932020-G-C	chr8	41932020	G	C	940631	PASS	0.24332	nfe	0.13489700000000002	33	134	0.24332
chr8-041932694-C-T	chr8	41932694	C	T	56970	PASS	0.0014709	nfe	6.570000000000002e-4	1	134	0.0014709
chr8-041933243-TGGCTGCTGTGGAGGCGGTGGTGGC-T	chr8	41933243	TGGCTGCTGTGGAGGCGGTGGTGGC	T	105863.97	PASS	0.0022366	nfe	0.00135099999999999	1	134	0.0022366
chr8-041933252-T-*	chr8	41933252	T	*	3517	PASS	0	none	0.00135099999999999	1	134	0.00135099999999999
chr8-041933252-T-G	chr8	41933252	T	G	3517	PASS	0	none	0	0	134	1e-6
chr8-041933264-T-*	chr8	41933264	T	*	23798	PASS	0	none	0.00135099999999999	1	134	0.00135099999999999
chr8-041933264-T-C	chr8	41933264	T	C	23798	PASS	9.0945e-4	nfe	3.160000000000005e-4	0	134	9.0945e-4
chr8-041933266-G-*	chr8	41933266	G	*	1407	PASS	0	none	0.00135099999999999	1	134	0.00135099999999999
chr8-041933266-G-A	chr8	41933266	G	A	1407	PASS	0	none	0	0	134	1e-6
chr8-041933306-G-A	chr8	41933306	G	A	749554	PASS	0.088945	afr	0.00940699999999999	1	134	0.088945
chr8-041933306-G-C	chr8	41933306	G	C	749554	PASS	0	none	0	0	134	1e-6
chr8-041933348-G-C	chr8	41933348	G	C	1647791	PASS	0.095127	afr	0.023511	3	134	0.095127
chr8-041933765-G-A	chr8	41933765	G	A	7848200	PASS	0.26245	eas	0.099498	7	134	0.26245
chr8-041933896-C-T	chr8	41933896	C	T	502192	PASS	0.01182	nfe	0.006732	2	134	0.01182
chr8-041937236-G-A	chr8	41937236	G	A	20088	PASS	0.0055304	sas	5.870000000000004e-4	1	134	0.0055304
chr8-041937416-C-T	chr8	41937416	C	T	11125036	PASS	0.43391	afr	0.21477	34	134	0.43391
chr8-041940812-G-A	chr8	41940812	G	A	960166	PASS	0.044462	mid	0.03139000000000001	4	134	0.044462
chr8-041940899-C-T	chr8	41940899	C	T	4178641	PASS	0.2634	eas	0.10057200000000002	7	134	0.2634
chr8-041942375-A-G	chr8	41942375	A	G	2236827	PASS	0.8214	afr	0.4483859999999994	0	0	0.8214
chr8-041944098-CAAA-*	chr8	41944098	CAAA	*	425316	ExcessHet	0	none	8.200000000000003e-4	0	84	8.200000000000003e-4
chr8-041944098-CAAA-AAAA	chr8	41944098	CAAA	AAAA	425316	ExcessHet	0	none	0.01250099999999999	0	84	0.01250099999999999
chr8-041944098-CAAA-C	chr8	41944098	CAAA	C	425316	ExcessHet	0	none	0	0	84	1e-6
chr8-041944098-CAAA-CA	chr8	41944098	CAAA	CA	425316	ExcessHet	0	none	0.002237	0	84	0.002237
chr8-041944098-CAAA-CAA	chr8	41944098	CAAA	CAA	425316	ExcessHet	0	none	0.148965	20	84	0.148965
chr8-041944098-CAAA-CAAAA	chr8	41944098	CAAA	CAAAA	425316	ExcessHet	0	none	0.109884	9	84	0.109884
chr8-041944098-CAAA-CAAAAA	chr8	41944098	CAAA	CAAAAA	425316	ExcessHet	0	none	0.00139799999999999	0	84	0.00139799999999999
chr8-041944098-CAAA-CAAAAAA	chr8	41944098	CAAA	CAAAAAA	425316	ExcessHet	0	none	2.2000000000000003e-5	0	84	2.2000000000000003e-5
chr8-041944098-CAAA-CAAAAAAA	chr8	41944098	CAAA	CAAAAAAA	425316	ExcessHet	0	none	5.2999999999999994e-5	0	84	5.2999999999999994e-5
chr8-041944098-CAAA-CAAAAAAAA	chr8	41944098	CAAA	CAAAAAAAA	425316	ExcessHet	0	none	7.099999999999998e-5	0	84	7.099999999999998e-5
chr8-041944098-CAAA-CAAAAAAAAAA	chr8	41944098	CAAA	CAAAAAAAAAA	425316	ExcessHet	0	none	0	0	84	1e-6
chr8-041946481-AATATAT-A	chr8	41946481	AATATAT	A	171599	PASS	5.004e-5	nfe	9e-6	0	128	5.004e-5
chr8-041946481-AATATAT-AAT	chr8	41946481	AATATAT	AAT	171599	PASS	0	none	0.00888399999999999	0	128	0.00888399999999999
chr8-041946481-AATATAT-AATAT	chr8	41946481	AATATAT	AATAT	171599	PASS	0	none	0.033299	3	128	0.033299
chr8-041946481-AATATAT-AATATATAT	chr8	41946481	AATATAT	AATATATAT	171599	PASS	0	none	0.001966	0	128	0.001966
chr8-041946481-AATATAT-GATATAT	chr8	41946481	AATATAT	GATATAT	171599	PASS	0	none	9e-6	0	128	9e-6
chr8-041946483-T-*	chr8	41946483	T	*	166	PASS	0	none	0.04282900000000001	3	104	0.04282900000000001
chr8-041946483-T-A	chr8	41946483	T	A	166	PASS	1.975e-5	eas	0	0	104	1.975e-5
chr8-041946483-T-G	chr8	41946483	T	G	166	PASS	0	none	9e-6	0	104	9e-6
chr8-041946489-TATATACACACACACACACACACAC-*	chr8	41946489	TATATACACACACACACACACACAC	*	136946	PASS	0	none	3.6999999999999985e-5	0	122	3.6999999999999985e-5
chr8-041946489-TATATACACACACACACACACACAC-CATATACACACACACACACACACAC	chr8	41946489	TATATACACACACACACACACACAC	CATATACACACACACACACACACAC	136946	PASS	0	none	7.970000000000003e-4	0	122	7.970000000000003e-4
chr8-041946489-TATATACACACACACACACACACAC-T	chr8	41946489	TATATACACACACACACACACACAC	T	136946	PASS	3.55e-6	nfe	0	0	122	3.55e-6
chr8-041946489-TATATACACACACACACACACACAC-TACACACAC	chr8	41946489	TATATACACACACACACACACACAC	TACACACAC	136946	PASS	0	none	7.099999999999998e-5	0	122	7.099999999999998e-5
chr8-041946489-TATATACACACACACACACACACAC-TACACACACAC	chr8	41946489	TATATACACACACACACACACACAC	TACACACACAC	136946	PASS	0	none	1.6699999999999994e-4	0	122	1.6699999999999994e-4
chr8-041946489-TATATACACACACACACACACACAC-TACACACACACAC	chr8	41946489	TATATACACACACACACACACACAC	TACACACACACAC	136946	PASS	0	none	0.00161899999999999	0	122	0.00161899999999999
chr8-041946489-TATATACACACACACACACACACAC-TACACACACACACAC	chr8	41946489	TATATACACACACACACACACACAC	TACACACACACACAC	136946	PASS	0	none	0.006058	2	122	0.006058
chr8-041946489-TATATACACACACACACACACACAC-TACACACACACACACAC	chr8	41946489	TATATACACACACACACACACACAC	TACACACACACACACAC	136946	PASS	0	none	0.00444	0	122	0.00444
chr8-041946489-TATATACACACACACACACACACAC-TACACACACACACACACAC	chr8	41946489	TATATACACACACACACACACACAC	TACACACACACACACACAC	136946	PASS	0	none	2.5100000000000014e-4	0	122	2.5100000000000014e-4
chr8-041946489-TATATACACACACACACACACACAC-TACATATACACACACACACACACACAC	chr8	41946489	TATATACACACACACACACACACAC	TACATATACACACACACACACACACAC	136946	PASS	0	none	1.27e-4	0	122	1.27e-4
chr8-041946491-TATACACACACACACACACACACACACAC-*	chr8	41946491	TATACACACACACACACACACACACACAC	*	2791594	PASS	0	none	0.01257399999999999	2	116	0.01257399999999999
chr8-041946491-TATACACACACACACACACACACACACAC-CATACACACACACACACACACACACACAC	chr8	41946491	TATACACACACACACACACACACACACAC	CATACACACACACACACACACACACACAC	2791594	PASS	0	none	0.05462900000000002	7	116	0.05462900000000002
chr8-041946491-TATACACACACACACACACACACACACAC-T	chr8	41946491	TATACACACACACACACACACACACACAC	T	2791594	PASS	3.2818e-4	afr	9e-6	0	116	3.2818e-4
chr8-041946491-TATACACACACACACACACACACACACAC-TAC	chr8	41946491	TATACACACACACACACACACACACACAC	TAC	2791594	PASS	0	none	0.00144899999999999	0	116	0.00144899999999999
chr8-041946491-TATACACACACACACACACACACACACAC-TACACAC	chr8	41946491	TATACACACACACACACACACACACACAC	TACACAC	2791594	PASS	0	none	0	0	116	1e-6
chr8-041946491-TATACACACACACACACACACACACACAC-TACACACAC	chr8	41946491	TATACACACACACACACACACACACACAC	TACACACAC	2791594	PASS	0	none	8.9e-5	0	116	8.9e-5
chr8-041946491-TATACACACACACACACACACACACACAC-TACACACACAC	chr8	41946491	TATACACACACACACACACACACACACAC	TACACACACAC	2791594	PASS	0	none	0.00144899999999999	0	116	0.00144899999999999
chr8-041946491-TATACACACACACACACACACACACACAC-TACACACACACAC	chr8	41946491	TATACACACACACACACACACACACACAC	TACACACACACAC	2791594	PASS	0	none	7.510000000000005e-4	0	116	7.510000000000005e-4
chr8-041946491-TATACACACACACACACACACACACACAC-TACACACACACACAC	chr8	41946491	TATACACACACACACACACACACACACAC	TACACACACACACAC	2791594	PASS	0	none	0.00948799999999999	0	116	0.00948799999999999
chr8-041946491-TATACACACACACACACACACACACACAC-TACACACACACACACAC	chr8	41946491	TATACACACACACACACACACACACACAC	TACACACACACACACAC	2791594	PASS	0	none	0.04333200000000001	5	116	0.04333200000000001
chr8-041946491-TATACACACACACACACACACACACACAC-TACACACACACACACACAC	chr8	41946491	TATACACACACACACACACACACACACAC	TACACACACACACACACAC	2791594	PASS	0	none	0.092119	18	116	0.092119
chr8-041946491-TATACACACACACACACACACACACACAC-TACACACACACACACACACAC	chr8	41946491	TATACACACACACACACACACACACACAC	TACACACACACACACACACAC	2791594	PASS	0	none	0.01024499999999999	0	116	0.01024499999999999
chr8-041946491-TATACACACACACACACACACACACACAC-TACACACACACACACACACACAC	chr8	41946491	TATACACACACACACACACACACACACAC	TACACACACACACACACACACAC	2791594	PASS	0	none	0.010585	3	116	0.010585
chr8-041946491-TATACACACACACACACACACACACACAC-TACACACACACACACACACACACAC	chr8	41946491	TATACACACACACACACACACACACACAC	TACACACACACACACACACACACAC	2791594	PASS	0	none	0.01451699999999999	2	116	0.01451699999999999
chr8-041946491-TATACACACACACACACACACACACACAC-TACACACACACATACACACACACACACACACACACACAC	chr8	41946491	TATACACACACACACACACACACACACAC	TACACACACACATACACACACACACACACACACACACAC	2791594	PASS	0	none	0	0	116	1e-6
chr8-041946491-TATACACACACACACACACACACACACAC-TACACACATACACACACACACACACACACACACAC	chr8	41946491	TATACACACACACACACACACACACACAC	TACACACATACACACACACACACACACACACACAC	2791594	PASS	0	none	0	0	116	1e-6
chr8-041946491-TATACACACACACACACACACACACACAC-TACACATACACACACACACACACACACACACAC	chr8	41946491	TATACACACACACACACACACACACACAC	TACACATACACACACACACACACACACACACAC	2791594	PASS	0	none	1.0799999999999996e-4	0	116	1.0799999999999996e-4
chr8-041946491-TATACACACACACACACACACACACACAC-TACATACACACACACACACACACACACACAC	chr8	41946491	TATACACACACACACACACACACACACAC	TACATACACACACACACACACACACACACAC	2791594	PASS	0	none	5.870000000000004e-4	0	116	5.870000000000004e-4
chr8-041946493-TACACACACACACACACACACACACAC-*	chr8	41946493	TACACACACACACACACACACACACAC	*	4455569	PASS	0	none	0.16083	24	96	0.16083
chr8-041946493-TACACACACACACACACACACACACAC-CACACACACACACACACACACACACAC	chr8	41946493	TACACACACACACACACACACACACAC	CACACACACACACACACACACACACAC	4455569	PASS	0	none	0.28445999999999944	32	96	0.28445999999999944
chr8-041946493-TACACACACACACACACACACACACAC-T	chr8	41946493	TACACACACACACACACACACACACAC	T	4455569	PASS	1.1582e-4	afr	1e-5	0	96	1.1582e-4
chr8-041946493-TACACACACACACACACACACACACAC-TAC	chr8	41946493	TACACACACACACACACACACACACAC	TAC	4455569	PASS	0	none	3.899999999999998e-5	0	96	3.899999999999998e-5
chr8-041946493-TACACACACACACACACACACACACAC-TACAC	chr8	41946493	TACACACACACACACACACACACACAC	TACAC	4455569	PASS	0	none	9.3e-5	0	96	9.3e-5
chr8-041946493-TACACACACACACACACACACACACAC-TACACAC	chr8	41946493	TACACACACACACACACACACACACAC	TACACAC	4455569	PASS	0	none	0	0	96	1e-6
chr8-041946493-TACACACACACACACACACACACACAC-TACACACAC	chr8	41946493	TACACACACACACACACACACACACAC	TACACACAC	4455569	PASS	0	none	3.899999999999998e-5	0	96	3.899999999999998e-5
chr8-041946493-TACACACACACACACACACACACACAC-TACACACACAC	chr8	41946493	TACACACACACACACACACACACACAC	TACACACACAC	4455569	PASS	0	none	0.00101199999999999	1	96	0.00101199999999999
chr8-041946493-TACACACACACACACACACACACACAC-TACACACACACAC	chr8	41946493	TACACACACACACACACACACACACAC	TACACACACACAC	4455569	PASS	0	none	7.399999999999998e-5	0	96	7.399999999999998e-5
chr8-041946493-TACACACACACACACACACACACACAC-TACACACACACACAC	chr8	41946493	TACACACACACACACACACACACACAC	TACACACACACACAC	4455569	PASS	0	none	5.440000000000003e-4	0	96	5.440000000000003e-4
chr8-041946493-TACACACACACACACACACACACACAC-TACACACACACACACAC	chr8	41946493	TACACACACACACACACACACACACAC	TACACACACACACACAC	4455569	PASS	0	none	6.410000000000004e-4	0	96	6.410000000000004e-4
chr8-041946493-TACACACACACACACACACACACACAC-TACACACACACACACACAC	chr8	41946493	TACACACACACACACACACACACACAC	TACACACACACACACACAC	4455569	PASS	0	none	3.0900000000000003e-4	0	96	3.0900000000000003e-4
chr8-041946493-TACACACACACACACACACACACACAC-TACACACACACACACACACAC	chr8	41946493	TACACACACACACACACACACACACAC	TACACACACACACACACACAC	4455569	PASS	0	none	0.003968	0	96	0.003968
chr8-041946493-TACACACACACACACACACACACACAC-TACACACACACACACACACACAC	chr8	41946493	TACACACACACACACACACACACACAC	TACACACACACACACACACACAC	4455569	PASS	0	none	0.02133000000000002	1	96	0.02133000000000002
chr8-041946493-TACACACACACACACACACACACACAC-TACACACACACACACACACACACAC	chr8	41946493	TACACACACACACACACACACACACAC	TACACACACACACACACACACACAC	4455569	PASS	0	none	0.060019	4	96	0.060019
chr8-041946493-TACACACACACACACACACACACACAC-TACACACACACACACACACACACACACAC	chr8	41946493	TACACACACACACACACACACACACAC	TACACACACACACACACACACACACACAC	4455569	PASS	0	none	0.01474399999999998	0	96	0.01474399999999998
chr8-041946493-TACACACACACACACACACACACACAC-TACACACACACACACACACACACACACACAC	chr8	41946493	TACACACACACACACACACACACACAC	TACACACACACACACACACACACACACACAC	4455569	PASS	0	none	0.004423	0	96	0.004423
chr8-041946493-TACACACACACACACACACACACACAC-TACACACACACACACACACACACACACACACAC	chr8	41946493	TACACACACACACACACACACACACAC	TACACACACACACACACACACACACACACACAC	4455569	PASS	0	none	0.00131599999999999	1	96	0.00131599999999999
chr8-041946493-TACACACACACACACACACACACACAC-TACACACACACACACACACACACACACACACACAC	chr8	41946493	TACACACACACACACACACACACACAC	TACACACACACACACACACACACACACACACACAC	4455569	PASS	0	none	0.00116399999999999	0	96	0.00116399999999999
chr8-041946493-TACACACACACACACACACACACACAC-TACACACACACACACACACACACACACACACACACAC	chr8	41946493	TACACACACACACACACACACACACAC	TACACACACACACACACACACACACACACACACACAC	4455569	PASS	0	none	1.7599999999999994e-4	1	96	1.7599999999999994e-4
chr8-041946493-TACACACACACACACACACACACACAC-TACACACACACACACACACACACACACACACACACACAC	chr8	41946493	TACACACACACACACACACACACACAC	TACACACACACACACACACACACACACACACACACACAC	4455569	PASS	0	none	0	0	96	1e-6
chr8-041946493-TACACACACACACACACACACACACAC-TACACACACACACACACACACACACACACACACACACACAC	chr8	41946493	TACACACACACACACACACACACACAC	TACACACACACACACACACACACACACACACACACACACAC	4455569	PASS	0	none	1.1299999999999995e-4	0	96	1.1299999999999995e-4
chr8-041946493-TACACACACACACACACACACACACAC-TATACACACACACACACACACACACACACAC	chr8	41946493	TACACACACACACACACACACACACAC	TATACACACACACACACACACACACACACAC	4455569	PASS	0	none	2.3000000000000003e-5	0	96	2.3000000000000003e-5
chr8-041946493-TACACACACACACACACACACACACAC-TATACACACACACACACACACACACACACACAC	chr8	41946493	TACACACACACACACACACACACACAC	TATACACACACACACACACACACACACACACAC	4455569	PASS	0	none	1e-5	0	96	1e-5
chr8-041946493-TACACACACACACACACACACACACAC-TATACACACACACACACACACACACACACACACAC	chr8	41946493	TACACACACACACACACACACACACAC	TATACACACACACACACACACACACACACACACAC	4455569	PASS	0	none	0	0	96	1e-6
chr8-041946495-CA-*	chr8	41946495	CA	*	14400	PASS	0	none	0.25076899999999963	16	62	0.25076899999999963
chr8-041946495-CA-C	chr8	41946495	CA	C	14400	PASS	0	none	0	0	62	1e-6
chr8-041946495-CA-CAAA	chr8	41946495	CA	CAAA	14400	PASS	0	none	0	0	62	1e-6
chr8-041946495-CA-CATA	chr8	41946495	CA	CATA	14400	PASS	0	none	0	0	62	1e-6
chr8-041946495-CA-TA	chr8	41946495	CA	TA	14400	PASS	0	none	0.003653	0	62	0.003653
chr8-041946497-C-*	chr8	41946497	C	*	3585	PASS	0	none	0.177044	13	82	0.177044
chr8-041946497-C-T	chr8	41946497	C	T	3585	PASS	3.869e-4	eas	7.420000000000004e-4	0	82	7.420000000000004e-4
chr8-041946499-C-*	chr8	41946499	C	*	745	PASS	0	none	0.14041800000000002	12	92	0.14041800000000002
chr8-041946499-C-T	chr8	41946499	C	T	745	PASS	6.839e-5	nfe	2.5900000000000033e-4	0	92	2.5900000000000033e-4
chr8-041946501-C-*	chr8	41946501	C	*	129	PASS	0	none	0.12407400000000002	15	104	0.12407400000000002
chr8-041946501-C-T	chr8	41946501	C	T	129	PASS	2.022e-5	nfe	2.0899999999999996e-4	0	104	2.0899999999999996e-4
chr8-041946505-C-*	chr8	41946505	C	*	252	PASS	0	none	0.01774	0	116	0.01774
chr8-041946505-C-T	chr8	41946505	C	T	252	PASS	3.02e-6	nfe	5.2999999999999994e-5	0	116	5.2999999999999994e-5
chr8-041946507-C-*	chr8	41946507	C	*	1478	PASS	0	none	0.005765	0	126	0.005765
chr8-041946507-C-T	chr8	41946507	C	T	1478	PASS	3.149e-5	afr	8.9e-5	0	126	8.9e-5
chr8-041946529-C-A	chr8	41946529	C	A	7927992	PASS	4.728e-5	nfe	7.099999999999998e-5	0	126	7.099999999999998e-5
chr8-041946529-C-CAA	chr8	41946529	C	CAA	7927992	PASS	2.622e-4	nfe	1.6699999999999994e-4	0	126	2.622e-4
chr8-041946529-C-CAAAT	chr8	41946529	C	CAAAT	7927992	PASS	0	none	0	0	126	1e-6
chr8-041946529-C-CACAA	chr8	41946529	C	CACAA	7927992	PASS	7.005e-5	eas	3.6999999999999985e-5	0	126	7.005e-5
chr8-041946529-C-CACACAA	chr8	41946529	C	CACACAA	7927992	PASS	1.1792e-4	eas	9e-6	0	126	1.1792e-4
chr8-041946529-C-CACACACACACACACAA	chr8	41946529	C	CACACACACACACACAA	7927992	PASS	1.5181e-4	afr	9e-6	0	126	1.5181e-4
chr8-041946529-C-CACACACACACACACACACAT	chr8	41946529	C	CACACACACACACACACACAT	7927992	PASS	0	none	2.2000000000000003e-5	0	126	2.2000000000000003e-5
chr8-041946529-C-CACACACACACACACACAT	chr8	41946529	C	CACACACACACACACACAT	7927992	PASS	3.0854e-4	afr	3.6999999999999985e-5	0	126	3.0854e-4
chr8-041946529-C-CACACACACACACACAT	chr8	41946529	C	CACACACACACACACAT	7927992	PASS	0.0049754	afr	6.330000000000003e-4	0	126	0.0049754
chr8-041946529-C-CACACACACACACAT	chr8	41946529	C	CACACACACACACAT	7927992	PASS	0.0087655	afr	8.450000000000003e-4	0	126	0.0087655
chr8-041946529-C-CACACACACACAG	chr8	41946529	C	CACACACACACAG	7927992	PASS	0	none	0	0	126	1e-6
chr8-041946529-C-CACACACACACAT	chr8	41946529	C	CACACACACACAT	7927992	PASS	0.024342	afr	0.004568	0	126	0.024342
chr8-041946529-C-CACACACACAT	chr8	41946529	C	CACACACACAT	7927992	PASS	0.020042	afr	0.007455	0	126	0.020042
chr8-041946529-C-CACACACAT	chr8	41946529	C	CACACACAT	7927992	PASS	0.026559	eas	0.005672	0	126	0.026559
chr8-041946529-C-CACACAT	chr8	41946529	C	CACACAT	7927992	PASS	0.033359	eas	0.00844199999999999	1	126	0.033359
chr8-041946529-C-CACAT	chr8	41946529	C	CACAT	7927992	PASS	0.046154	sas	0.02973700000000001	8	126	0.046154
chr8-041946529-C-CAG	chr8	41946529	C	CAG	7927992	PASS	7.52e-6	nfe	0	0	126	7.52e-6
chr8-041946529-C-CAT	chr8	41946529	C	CAT	7927992	PASS	0.22499	sas	0.192513	26	126	0.22499
chr8-041946529-C-CATACACACACACACACACACACAT	chr8	41946529	C	CATACACACACACACACACACACAT	7927992	PASS	5.43e-6	nfe	3.6999999999999985e-5	0	126	3.6999999999999985e-5
chr8-041946529-C-T	chr8	41946529	C	T	7927992	PASS	0.24811	sas	0.143046	10	126	0.24811
chr8-041946531-CACACACACACAG-AACACACACACAG	chr8	41946531	CACACACACACAG	AACACACACACAG	16961	VQSRTrancheINDEL95.00to96.00	0	none	3.6999999999999985e-5	0	124	3.6999999999999985e-5
chr8-041946531-CACACACACACAG-C	chr8	41946531	CACACACACACAG	C	16961	VQSRTrancheINDEL95.00to96.00	0	none	0	0	124	1e-6
chr8-041946531-CACACACACACAG-CACACACACACACATACACACACACAG	chr8	41946531	CACACACACACAG	CACACACACACACATACACACACACAG	16961	VQSRTrancheINDEL95.00to96.00	0	none	0	0	124	1e-6
chr8-041946531-CACACACACACAG-CACACACACATACACACACACAG	chr8	41946531	CACACACACACAG	CACACACACATACACACACACAG	16961	VQSRTrancheINDEL95.00to96.00	0	none	9e-6	0	124	9e-6
chr8-041946531-CACACACACACAG-CACACACATACACACACACAG	chr8	41946531	CACACACACACAG	CACACACATACACACACACAG	16961	VQSRTrancheINDEL95.00to96.00	0	none	3.6999999999999985e-5	0	124	3.6999999999999985e-5
chr8-041946531-CACACACACACAG-CACACATACACACACACAG	chr8	41946531	CACACACACACAG	CACACATACACACACACAG	16961	VQSRTrancheINDEL95.00to96.00	0	none	9e-6	0	124	9e-6
chr8-041946531-CACACACACACAG-CACATACACACACACAG	chr8	41946531	CACACACACACAG	CACATACACACACACAG	16961	VQSRTrancheINDEL95.00to96.00	0	none	5.2999999999999994e-5	0	124	5.2999999999999994e-5
chr8-041946531-CACACACACACAG-CATACACACACACAG	chr8	41946531	CACACACACACAG	CATACACACACACAG	16961	VQSRTrancheINDEL95.00to96.00	0	none	4.950000000000003e-4	0	124	4.950000000000003e-4
chr8-041946531-CACACACACACAG-GACACACACACAG	chr8	41946531	CACACACACACAG	GACACACACACAG	16961	VQSRTrancheINDEL95.00to96.00	0	none	9e-6	0	124	9e-6
chr8-041946531-CACACACACACAG-TACACACACACAG	chr8	41946531	CACACACACACAG	TACACACACACAG	16961	VQSRTrancheINDEL95.00to96.00	0	none	0.00812899999999999	0	124	0.00812899999999999
chr8-041947655-A-C	chr8	41947655	A	C	1222547	PASS	0.21618	eas	0.08693700000000003	14	134	0.21618
chr8-041947731-C-T	chr8	41947731	C	T	3629187	PASS	0.24565	nfe	0.192878	34	134	0.24565
chr8-041949372-G-A	chr8	41949372	G	A	89297	PASS	0.0076428	sas	0.007561	3	134	0.0076428
chr8-041949372-G-T	chr8	41949372	G	T	89297	PASS	0	none	0	0	134	1e-6
chr8-041949470-TA-*	chr8	41949470	TA	*	104277	ExcessHet	0	none	1.47e-4	0	108	1.47e-4
chr8-041949470-TA-AA	chr8	41949470	TA	AA	104277	ExcessHet	0	none	8.9e-5	0	108	8.9e-5
chr8-041949470-TA-T	chr8	41949470	TA	T	104277	ExcessHet	0.0039635	afr	0.007037	0	108	0.007037
chr8-041949470-TA-TAA	chr8	41949470	TA	TAA	104277	ExcessHet	0	none	0.06654800000000002	13	108	0.06654800000000002
chr8-041949470-TA-TAAA	chr8	41949470	TA	TAAA	104277	ExcessHet	0	none	0.00110699999999999	0	108	0.00110699999999999
chr8-041949470-TA-TAAAA	chr8	41949470	TA	TAAAA	104277	ExcessHet	0	none	0	0	108	1e-6
chr8-041949470-TA-TAAAAAAAAA	chr8	41949470	TA	TAAAAAAAAA	104277	ExcessHet	0	none	0	0	108	1e-6
chr8-041949511-T-C	chr8	41949511	T	C	167	PASS	0	none	0	1	132	1e-6
chr8-041955186-G-C	chr8	41955186	G	C	19389	PASS	0.0012305	nfe	0.00120499999999999	1	132	0.0012305
chr8-041974252-ATT-A	chr8	41974252	ATT	A	5816.97	PASS	0	none	9e-6	0	0	9e-6
chr8-041974252-ATT-AT	chr8	41974252	ATT	AT	5816.97	PASS	0	none	0.00173699999999999	0	0	0.00173699999999999
chr8-041974252-ATT-ATTT	chr8	41974252	ATT	ATTT	5816.97	PASS	0	none	0.00154099999999999	0	0	0.00154099999999999
chr8-041974252-ATT-ATTTT	chr8	41974252	ATT	ATTTT	5816.97	PASS	0	none	0	0	0	1e-6
chr8-041974709-G-A	chr8	41974709	G	A	28738	PASS	0.0037535	nfe	0.00147299999999999	1	134	0.0037535
chr8-041977384-T-C	chr8	41977384	T	C	2096120	PASS	0.17895	mid	0.11685300000000004	12	134	0.17895
chr8-041977384-T-G	chr8	41977384	T	G	2096120	PASS	0	none	0	0	134	1e-6
chr8-041977607-G-A	chr8	41977607	G	A	73734	PASS	0.03587	mid	0.01407599999999998	2	92	0.03587
chr8-041977607-G-C	chr8	41977607	G	C	73734	PASS	0	none	0	0	92	1e-6
chr8-041978498-G-A	chr8	41978498	G	A	60031	PASS	0.012322	nfe	0.006189	1	134	0.012322
chr8-041980736-C-A	chr8	41980736	C	A	2218	PASS	0	none	0	0	126	1e-6
chr8-041980736-C-T	chr8	41980736	C	T	2218	PASS	4.6563e-4	nfe	8.9e-5	1	126	4.6563e-4
chr8-041980985-G-A	chr8	41980985	G	A	3990203	PASS	0.42523	afr	0.21350600000000003	33	130	0.42523
chr8-041981045-C-A	chr8	41981045	C	A	331786	PASS	0.030278	mid	0.023426	10	124	0.030278
chr8-041987627-T-C	chr8	41987627	T	C	722	PASS	1.361e-5	nfe	0	1	134	1.361e-5
chr8-042048577-A-G	chr8	42048577	A	G	7263228	PASS	0.26345	eas	0.10057200000000002	7	134	0.26345
chr8-042048994-T-C	chr8	42048994	T	C	428481	PASS	0.016799	sas	0.01175799999999999	2	134	0.016799
chr8-042049176-A-C	chr8	42049176	A	C	6985728	PASS	0	none	0	0	134	1e-6
chr8-042049176-A-T	chr8	42049176	A	T	6985728	PASS	0.90868	afr	0.6261150000000003	83	134	0.90868
chr8-042049431-T-C	chr8	42049431	T	C	111290	PASS	0.28097	eas	0.03501200000000002	0	0	0.28097
chr8-042101886-A-G	chr8	42101886	A	G	225049	PASS	0.71074	nfe	0.153258	0	0	0.71074
chr8-042154668-T-C	chr8	42154668	T	C	324142	PASS	0.020297	nfe	0.01120799999999999	1	134	0.020297
chr8-042155050-TAA-*	chr8	42155050	TAA	*	149120	ExcessHet	0	none	1.0799999999999996e-4	0	102	1.0799999999999996e-4
chr8-042155050-TAA-AAA	chr8	42155050	TAA	AAA	149120	ExcessHet	0	none	0.003192	0	102	0.003192
chr8-042155050-TAA-T	chr8	42155050	TAA	T	149120	ExcessHet	3.58e-6	nfe	2.2000000000000003e-5	0	102	2.2000000000000003e-5
chr8-042155050-TAA-TA	chr8	42155050	TAA	TA	149120	ExcessHet	0	none	0.06546700000000001	6	102	0.06546700000000001
chr8-042155050-TAA-TAAA	chr8	42155050	TAA	TAAA	149120	ExcessHet	0	none	0.06274	6	102	0.06274
chr8-042155050-TAA-TAAAA	chr8	42155050	TAA	TAAAA	149120	ExcessHet	0	none	2.2999999999999995e-4	0	102	2.2999999999999995e-4
chr8-042155050-TAA-TAAAAA	chr8	42155050	TAA	TAAAAA	149120	ExcessHet	0	none	9e-6	0	102	9e-6
chr8-042155051-A-*	chr8	42155051	A	*	605	PASS	0	none	0.06554700000000001	6	102	0.06554700000000001
chr8-042155051-A-T	chr8	42155051	A	T	605	PASS	4.217e-4	mid	9e-6	0	102	4.217e-4
chr8-042157813-CGTT-C	chr8	42157813	CGTT	C	1039331	PASS	0.15296	eas	0.09418200000000002	14	134	0.15296
chr8-042157813-CGTT-TGTT	chr8	42157813	CGTT	TGTT	1039331	PASS	0	none	9e-6	0	134	9e-6
chr8-042157814-G-*	chr8	42157814	G	*	169	PASS	0	none	0.09418200000000002	14	134	0.09418200000000002
chr8-042157814-G-A	chr8	42157814	G	A	169	PASS	6.6105e-4	sas	9e-6	0	134	6.6105e-4
chr8-042158169-G-A	chr8	42158169	G	A	13200	PASS	0.002248	nfe	9.160000000000004e-4	1	134	0.002248
chr8-042158246-AGTTG-*	chr8	42158246	AGTTG	*	493347	ExcessHet	0	none	0	0	96	1e-6
chr8-042158246-AGTTG-A	chr8	42158246	AGTTG	A	493347	ExcessHet	9.1e-7	nfe	0	0	96	1e-6
chr8-042158246-AGTTG-AG	chr8	42158246	AGTTG	AG	493347	ExcessHet	0	none	0.141074	15	96	0.141074
chr8-042158246-AGTTG-ATTG	chr8	42158246	AGTTG	ATTG	493347	ExcessHet	0	none	1.0799999999999996e-4	0	96	1.0799999999999996e-4
chr8-042158246-AGTTG-ATTGTTG	chr8	42158246	AGTTG	ATTGTTG	493347	ExcessHet	0	none	0	0	96	1e-6
chr8-042158246-AGTTG-ATTTGTTG	chr8	42158246	AGTTG	ATTTGTTG	493347	ExcessHet	0	none	9e-6	0	96	9e-6
chr8-042158246-AGTTG-CGTTG	chr8	42158246	AGTTG	CGTTG	493347	ExcessHet	0	none	0	0	96	1e-6
chr8-042158246-AGTTG-GGTTG	chr8	42158246	AGTTG	GGTTG	493347	ExcessHet	0	none	1.0799999999999996e-4	0	96	1.0799999999999996e-4
chr8-042158246-AGTTG-TGTTG	chr8	42158246	AGTTG	TGTTG	493347	ExcessHet	0	none	2.2999999999999995e-4	0	96	2.2999999999999995e-4
chr8-042158247-GTTGTTTTT-*	chr8	42158247	GTTGTTTTT	*	133203	PASS	0	none	0.13446200000000005	15	96	0.13446200000000005
chr8-042158247-GTTGTTTTT-ATTGTTTTT	chr8	42158247	GTTGTTTTT	ATTGTTTTT	133203	PASS	0	none	0	0	96	1e-6
chr8-042158247-GTTGTTTTT-G	chr8	42158247	GTTGTTTTT	G	133203	PASS	0	none	0	0	96	1e-6
chr8-042158247-GTTGTTTTT-GT	chr8	42158247	GTTGTTTTT	GT	133203	PASS	0	none	8.9e-5	0	96	8.9e-5
chr8-042158247-GTTGTTTTT-GTT	chr8	42158247	GTTGTTTTT	GTT	133203	PASS	0	none	6.330000000000003e-4	0	96	6.330000000000003e-4
chr8-042158247-GTTGTTTTT-GTTT	chr8	42158247	GTTGTTTTT	GTTT	133203	PASS	0	none	0.00436	0	96	0.00436
chr8-042158247-GTTGTTTTT-GTTTGTTTTT	chr8	42158247	GTTGTTTTT	GTTTGTTTTT	133203	PASS	0	none	0.002788	0	96	0.002788
chr8-042158247-GTTGTTTTT-GTTTT	chr8	42158247	GTTGTTTTT	GTTTT	133203	PASS	0	none	0.022244	1	96	0.022244
chr8-042158247-GTTGTTTTT-GTTTTGTTTTT	chr8	42158247	GTTGTTTTT	GTTTTGTTTTT	133203	PASS	0	none	5.870000000000005e-4	0	96	5.870000000000005e-4
chr8-042158247-GTTGTTTTT-GTTTTTGTTTTT	chr8	42158247	GTTGTTTTT	GTTTTTGTTTTT	133203	PASS	0	none	5.2999999999999994e-5	0	96	5.2999999999999994e-5
chr8-042158247-GTTGTTTTT-GTTTTTTGTTTTT	chr8	42158247	GTTGTTTTT	GTTTTTTGTTTTT	133203	PASS	0	none	0	0	96	1e-6
chr8-042158247-GTTGTTTTT-TTTGTTTTT	chr8	42158247	GTTGTTTTT	TTTGTTTTT	133203	PASS	0	none	2.09e-4	0	96	2.09e-4
chr8-042158248-TTG-*	chr8	42158248	TTG	*	1282593.97	PASS	0	none	0.138545	13	120	0.138545
chr8-042158248-TTG-T	chr8	42158248	TTG	T	1282593.97	PASS	0.28946	afr	0.184571	21	120	0.28946
chr8-042158249-TG-*	chr8	42158249	TG	*	867964	PASS	0	none	0.30174199999999995	32	118	0.30174199999999995
chr8-042158249-TG-AG	chr8	42158249	TG	AG	867964	PASS	0	none	9e-6	0	118	9e-6
chr8-042158249-TG-T	chr8	42158249	TG	T	867964	PASS	0.13353	mid	0.067723	8	118	0.13353
chr8-042158249-TG-TGG	chr8	42158249	TG	TGG	867964	PASS	0	none	0	0	118	1e-6
chr8-042158250-GTTTT-*	chr8	42158250	GTTTT	*	548872	PASS	0	none	0.17295600000000003	14	98	0.17295600000000003
chr8-042158250-GTTTT-G	chr8	42158250	GTTTT	G	548872	PASS	2.6054e-4	nfe	3.510000000000001e-4	0	98	3.510000000000001e-4
chr8-042158250-GTTTT-GT	chr8	42158250	GTTTT	GT	548872	PASS	0	none	0.00246	1	98	0.00246
chr8-042158250-GTTTT-GTT	chr8	42158250	GTTTT	GTT	548872	PASS	0	none	0.016751	3	98	0.016751
chr8-042158250-GTTTT-GTTT	chr8	42158250	GTTTT	GTTT	548872	PASS	0	none	0.07586600000000002	8	98	0.07586600000000002
chr8-042158250-GTTTT-GTTTTT	chr8	42158250	GTTTT	GTTTTT	548872	PASS	0	none	0.073795	10	98	0.073795
chr8-042158250-GTTTT-GTTTTTT	chr8	42158250	GTTTT	GTTTTTT	548872	PASS	0	none	0.006603	0	98	0.006603
chr8-042158250-GTTTT-GTTTTTTT	chr8	42158250	GTTTT	GTTTTTTT	548872	PASS	0	none	5.900000000000005e-4	0	98	5.900000000000005e-4
chr8-042158250-GTTTT-GTTTTTTTT	chr8	42158250	GTTTT	GTTTTTTTT	548872	PASS	0	none	1.1e-5	0	98	1.1e-5
chr8-042158250-GTTTT-GTTTTTTTTT	chr8	42158250	GTTTT	GTTTTTTTTT	548872	PASS	0	none	0	0	98	1e-6
chr8-042158250-GTTTT-GTTTTTTTTTTT	chr8	42158250	GTTTT	GTTTTTTTTTTT	548872	PASS	0	none	0	0	98	1e-6
chr8-042158250-GTTTT-TTTTT	chr8	42158250	GTTTT	TTTTT	548872	PASS	0	none	0.043116	1	98	0.043116
chr8-042158251-T-*	chr8	42158251	T	*	770	PASS	0	none	0.09874900000000002	9	42	0.09874900000000002
chr8-042158251-T-G	chr8	42158251	T	G	770	PASS	1.4883e-4	sas	5.4999999999999995e-5	0	42	1.4883e-4
chr8-042158253-T-*	chr8	42158253	T	*	320	PASS	0	none	0.002845	1	120	0.002845
chr8-042158253-T-G	chr8	42158253	T	G	320	PASS	0.0025377	afr	3.6999999999999985e-5	0	120	0.0025377
chr8-042162095-G-A	chr8	42162095	G	A	2549546	PASS	0.48047	mid	0.38478099999999976	52	134	0.48047
chr8-042165313-CTGTG-C	chr8	42165313	CTGTG	C	96189.97	ExcessHet	7.62e-6	nfe	0	0	130	7.62e-6
chr8-042165313-CTGTG-CTG	chr8	42165313	CTGTG	CTG	96189.97	ExcessHet	0	none	0.038117	5	130	0.038117
chr8-042165313-CTGTG-CTGTGTG	chr8	42165313	CTGTG	CTGTGTG	96189.97	ExcessHet	0	none	0.00139899999999999	0	130	0.00139899999999999
chr8-042165723-G-A	chr8	42165723	G	A	1332	PASS	1.687e-5	nfe	3.6999999999999985e-5	1	134	3.6999999999999985e-5
chr8-042166766-CAAA-C	chr8	42166766	CAAA	C	52225	PASS	0	none	0	0	0	1e-6
chr8-042166766-CAAA-CA	chr8	42166766	CAAA	CA	52225	PASS	0	none	1.87e-4	0	0	1.87e-4
chr8-042166766-CAAA-CAA	chr8	42166766	CAAA	CAA	52225	PASS	0	none	0.02405900000000001	0	0	0.02405900000000001
chr8-042166766-CAAA-CAAAA	chr8	42166766	CAAA	CAAAA	52225	PASS	0	none	0.00885399999999999	0	0	0.00885399999999999
chr8-042166766-CAAA-CAAAAA	chr8	42166766	CAAA	CAAAAA	52225	PASS	0	none	3.6999999999999985e-5	0	0	3.6999999999999985e-5
chr8-042166766-CAAA-TAAA	chr8	42166766	CAAA	TAAA	52225	PASS	0	none	0	0	0	1e-6
chr8-042166783-A-G	chr8	42166783	A	G	171	PASS	0	none	2.2000000000000003e-5	0	2	2.2000000000000003e-5
chr8-042166935-G-A	chr8	42166935	G	A	4809452	PASS	0.60101	afr	0.4248809999999998	49	130	0.60101
chr8-042166935-G-T	chr8	42166935	G	T	4809452	PASS	0	none	2.2000000000000003e-5	0	130	2.2000000000000003e-5
chr8-042167075-C-*	chr8	42167075	C	*	65298	PASS	0	none	0	0	134	1e-6
chr8-042167075-C-T	chr8	42167075	C	T	65298	PASS	0.0088561	nfe	0.003677	1	134	0.0088561
chr8-042167901-C-T	chr8	42167901	C	T	457	PASS	1.15e-5	afr	0	1	134	1.15e-5
chr8-042168140-A-G	chr8	42168140	A	G	139	PASS	1.73e-6	nfe	0	1	50	1.73e-6
chr8-042168265-T-C	chr8	42168265	T	C	47942	PASS	0.058674	afr	0.004247	0	0	0.058674
chr8-042168266-C-T	chr8	42168266	C	T	88565	PASS	0.0062952	nfe	0.004859	0	0	0.0062952
chr8-042168320-T-C	chr8	42168320	T	C	910011	PASS	0.17825	sas	0.09646100000000002	0	0	0.17825
chr8-042168875-T-C	chr8	42168875	T	C	4554295	PASS	0.59092	afr	0.44881	51	130	0.59092
chr8-042168995-A-G	chr8	42168995	A	G	33549	PASS	0.0033823	nfe	0.00164499999999999	1	134	0.0033823
chr8-042169316-T-C	chr8	42169316	T	C	213	PASS	0	none	0	1	112	1e-6
chr8-042169347-G-A	chr8	42169347	G	A	104117	PASS	0.052209	mid	0.02530300000000001	2	82	0.052209
chr8-042169450-A-T	chr8	42169450	A	T	162245	PASS	0.11099	nfe	0.06174000000000002	0	0	0.11099
chr8-042169469-C-T	chr8	42169469	C	T	614523	PASS	0.37611	afr	0.2563799999999998	0	0	0.37611
chr8-042178946-C-G	chr8	42178946	C	G	40459	PASS	0.0015536	nfe	0.00108399999999999	1	134	0.0015536
chr8-042179026-A-C	chr8	42179026	A	C	1091	PASS	3.979e-5	nfe	0	1	134	3.979e-5
chr8-042179059-A-G	chr8	42179059	A	G	2763268	PASS	0.18032	sas	0.12516100000000002	16	134	0.18032
chr8-042179190-A-G	chr8	42179190	A	G	4951	PASS	5.8625e-4	nfe	2.2999999999999995e-4	1	132	5.8625e-4
chr8-042179796-AGACGGGACTGGCGTCAGTGCCTGACCCGG-A	chr8	42179796	AGACGGGACTGGCGTCAGTGCCTGACCCGG	A	150560.97	PASS	0.084867	afr	0.006267	1	134	0.084867
chr8-042179796-AGACGGGACTGGCGTCAGTGCCTGACCCGG-AGGGACTGGCGTCAGTGCCTGACCCGG	chr8	42179796	AGACGGGACTGGCGTCAGTGCCTGACCCGG	AGGGACTGGCGTCAGTGCCTGACCCGG	150560.97	PASS	0	none	0	0	134	1e-6
chr8-042179804-C-*	chr8	42179804	C	*	1115	PASS	0	none	0.006267	1	134	0.006267
chr8-042179804-C-T	chr8	42179804	C	T	1115	PASS	0	none	3.6999999999999985e-5	0	134	3.6999999999999985e-5
chr8-042179805-TGGCGTCAGTGCCTGACCCGG-*	chr8	42179805	TGGCGTCAGTGCCTGACCCGG	*	449.97	VQSRTrancheINDEL96.00to97.00	0	none	0.006267	1	134	0.006267
chr8-042179805-TGGCGTCAGTGCCTGACCCGG-T	chr8	42179805	TGGCGTCAGTGCCTGACCCGG	T	449.97	VQSRTrancheINDEL96.00to97.00	2.41e-6	nfe	0	0	134	2.41e-6
chr8-042180112-C-T	chr8	42180112	C	T	4438092	PASS	0.17923	sas	0.12521500000000002	16	134	0.17923
chr8-042180406-T-A	chr8	42180406	T	A	45311660	PASS	0.9455	afr	0.7212840000000004	100	134	0.9455
chr8-042181829-G-T	chr8	42181829	G	T	1430	PASS	9.096e-5	nfe	1.6699999999999994e-4	0	88	1.6699999999999994e-4
chr8-042182387-C-CTTTTTTTTTTTTTT	chr8	42182387	C	CTTTTTTTTTTTTTT	168.97	VQSRTrancheINDEL99.50to99.90	0	none	0	0	34	1e-6
chr8-042182387-C-CTTTTTTTTTTTTTTTTTT	chr8	42182387	C	CTTTTTTTTTTTTTTTTTT	168.97	VQSRTrancheINDEL99.50to99.90	0	none	9e-6	0	34	9e-6
chr8-042182387-C-CTTTTTTTTTTTTTTTTTTT	chr8	42182387	C	CTTTTTTTTTTTTTTTTTTT	168.97	VQSRTrancheINDEL99.50to99.90	0	none	0	0	34	1e-6
chr8-042182387-C-CTTTTTTTTTTTTTTTTTTTTT	chr8	42182387	C	CTTTTTTTTTTTTTTTTTTTTT	168.97	VQSRTrancheINDEL99.50to99.90	0	none	9e-6	0	34	9e-6
chr8-042182388-T-TTTTTTTTTTTTTTTTTTGAGACGG	chr8	42182388	T	TTTTTTTTTTTTTTTTTTGAGACGG	34359.97	VQSRTrancheINDEL99.50to99.90	0	none	9e-6	0	40	9e-6
chr8-042182388-T-TTTTTTTTTTTTTTTTTTTG	chr8	42182388	T	TTTTTTTTTTTTTTTTTTTG	34359.97	VQSRTrancheINDEL99.50to99.90	0	none	0	0	40	1e-6
chr8-042182388-T-TTTTTTTTTTTTTTTTTTTGAGACGG	chr8	42182388	T	TTTTTTTTTTTTTTTTTTTGAGACGG	34359.97	VQSRTrancheINDEL99.50to99.90	4.66e-6	nfe	1.0799999999999996e-4	0	40	1.0799999999999996e-4
chr8-042182388-T-TTTTTTTTTTTTTTTTTTTGAGACGGAGTCTCGCTCTGTTGCCCAGGCTGG	chr8	42182388	T	TTTTTTTTTTTTTTTTTTTGAGACGGAGTCTCGCTCTGTTGCCCAGGCTGG	34359.97	VQSRTrancheINDEL99.50to99.90	0	none	0	0	40	1e-6
chr8-042182388-T-TTTTTTTTTTTTTTTTTTTTG	chr8	42182388	T	TTTTTTTTTTTTTTTTTTTTG	34359.97	VQSRTrancheINDEL99.50to99.90	0	none	9e-6	0	40	9e-6
chr8-042182388-T-TTTTTTTTTTTTTTTTTTTTGAGACGG	chr8	42182388	T	TTTTTTTTTTTTTTTTTTTTGAGACGG	34359.97	VQSRTrancheINDEL99.50to99.90	5.52e-5	nfe	6.780000000000002e-4	0	40	6.780000000000002e-4
chr8-042182388-T-TTTTTTTTTTTTTTTTTTTTGAGACGGAGTCTCGCTCTGTTGCCCAGGCTGG	chr8	42182388	T	TTTTTTTTTTTTTTTTTTTTGAGACGGAGTCTCGCTCTGTTGCCCAGGCTGG	34359.97	VQSRTrancheINDEL99.50to99.90	0	none	1.47e-4	0	40	1.47e-4
chr8-042182388-T-TTTTTTTTTTTTTTTTTTTTGAGACGGAGTCTCGCTCTGTTGCCCAGGCTGGAGTGC	chr8	42182388	T	TTTTTTTTTTTTTTTTTTTTGAGACGGAGTCTCGCTCTGTTGCCCAGGCTGGAGTGC	34359.97	VQSRTrancheINDEL99.50to99.90	0	none	2.2000000000000003e-5	0	40	2.2000000000000003e-5
chr8-042182388-T-TTTTTTTTTTTTTTTTTTTTTG	chr8	42182388	T	TTTTTTTTTTTTTTTTTTTTTG	34359.97	VQSRTrancheINDEL99.50to99.90	0	none	9e-6	0	40	9e-6
chr8-042182388-T-TTTTTTTTTTTTTTTTTTTTTGAG	chr8	42182388	T	TTTTTTTTTTTTTTTTTTTTTGAG	34359.97	VQSRTrancheINDEL99.50to99.90	0	none	0	0	40	1e-6
chr8-042182388-T-TTTTTTTTTTTTTTTTTTTTTGAGACGG	chr8	42182388	T	TTTTTTTTTTTTTTTTTTTTTGAGACGG	34359.97	VQSRTrancheINDEL99.50to99.90	3.0765e-4	sas	0.00173899999999999	0	40	0.00173899999999999
chr8-042182388-T-TTTTTTTTTTTTTTTTTTTTTGAGACGGAGTCTCGCTCTGTTGCCCAGGCTGG	chr8	42182388	T	TTTTTTTTTTTTTTTTTTTTTGAGACGGAGTCTCGCTCTGTTGCCCAGGCTGG	34359.97	VQSRTrancheINDEL99.50to99.90	3.623e-5	nfe	4.0400000000000006e-4	0	40	4.0400000000000006e-4
chr8-042182388-T-TTTTTTTTTTTTTTTTTTTTTTG	chr8	42182388	T	TTTTTTTTTTTTTTTTTTTTTTG	34359.97	VQSRTrancheINDEL99.50to99.90	2.752e-5	nfe	1.47e-4	0	40	1.47e-4
chr8-042182388-T-TTTTTTTTTTTTTTTTTTTTTTGAG	chr8	42182388	T	TTTTTTTTTTTTTTTTTTTTTTGAG	34359.97	VQSRTrancheINDEL99.50to99.90	0	none	8.9e-5	0	40	8.9e-5
chr8-042182388-T-TTTTTTTTTTTTTTTTTTTTTTGAGACGG	chr8	42182388	T	TTTTTTTTTTTTTTTTTTTTTTGAGACGG	34359.97	VQSRTrancheINDEL99.50to99.90	6.7337e-4	nfe	0.005608	1	40	0.005608
chr8-042182388-T-TTTTTTTTTTTTTTTTTTTTTTGAGACGGAGTCTCGCTCTGTTGCCCAGGCTGG	chr8	42182388	T	TTTTTTTTTTTTTTTTTTTTTTGAGACGGAGTCTCGCTCTGTTGCCCAGGCTGG	34359.97	VQSRTrancheINDEL99.50to99.90	2.7902e-4	nfe	7.960000000000004e-4	0	40	7.960000000000004e-4
chr8-042182388-T-TTTTTTTTTTTTTTTTTTTTTTGAGACGGAGTCTCGCTCTGTTGCCCAGGCTGGAGTGC	chr8	42182388	T	TTTTTTTTTTTTTTTTTTTTTTGAGACGGAGTCTCGCTCTGTTGCCCAGGCTGGAGTGC	34359.97	VQSRTrancheINDEL99.50to99.90	0	none	0	0	40	1e-6
chr8-042182388-T-TTTTTTTTTTTTTTTTTTTTTTTG	chr8	42182388	T	TTTTTTTTTTTTTTTTTTTTTTTG	34359.97	VQSRTrancheINDEL99.50to99.90	4.66e-6	nfe	6.999999999999998e-5	0	40	6.999999999999998e-5
chr8-042182388-T-TTTTTTTTTTTTTTTTTTTTTTTGAG	chr8	42182388	T	TTTTTTTTTTTTTTTTTTTTTTTGAG	34359.97	VQSRTrancheINDEL99.50to99.90	0	none	9e-6	0	40	9e-6
chr8-042182388-T-TTTTTTTTTTTTTTTTTTTTTTTGAGACGG	chr8	42182388	T	TTTTTTTTTTTTTTTTTTTTTTTGAGACGG	34359.97	VQSRTrancheINDEL99.50to99.90	1.8599e-4	nfe	7.020000000000006e-4	0	40	7.020000000000006e-4
chr8-042182388-T-TTTTTTTTTTTTTTTTTTTTTTTGAGACGGAGTCTCGCTCTGTTGCCCAGGCTGG	chr8	42182388	T	TTTTTTTTTTTTTTTTTTTTTTTGAGACGGAGTCTCGCTCTGTTGCCCAGGCTGG	34359.97	VQSRTrancheINDEL99.50to99.90	4.66e-6	nfe	3.150000000000005e-4	0	40	3.150000000000005e-4
chr8-042182388-T-TTTTTTTTTTTTTTTTTTTTTTTGAGCCGGAGTCTCGCTCTGTTGCCCAGGCTGG	chr8	42182388	T	TTTTTTTTTTTTTTTTTTTTTTTGAGCCGGAGTCTCGCTCTGTTGCCCAGGCTGG	34359.97	VQSRTrancheINDEL99.50to99.90	0	none	0	0	40	1e-6
chr8-042182388-T-TTTTTTTTTTTTTTTTTTTTTTTTGAGACGG	chr8	42182388	T	TTTTTTTTTTTTTTTTTTTTTTTTGAGACGG	34359.97	VQSRTrancheINDEL99.50to99.90	7.733e-5	afr	1.47e-4	0	40	1.47e-4
chr8-042182388-T-TTTTTTTTTTTTTTTTTTTTTTTTGAGACGGAGTCTCGCTCTGTTGCCCAGGCTGG	chr8	42182388	T	TTTTTTTTTTTTTTTTTTTTTTTTGAGACGGAGTCTCGCTCTGTTGCCCAGGCTGG	34359.97	VQSRTrancheINDEL99.50to99.90	0	none	9e-6	0	40	9e-6
chr8-042182388-T-TTTTTTTTTTTTTTTTTTTTTTTTTGAGACGG	chr8	42182388	T	TTTTTTTTTTTTTTTTTTTTTTTTTGAGACGG	34359.97	VQSRTrancheINDEL99.50to99.90	0	none	0	0	40	1e-6
chr8-042182389-A-AGACGGAGTCTCGCTCTGTTGCCCAGGCTGGAGTGCAGTGGCGGG	chr8	42182389	A	AGACGGAGTCTCGCTCTGTTGCCCAGGCTGGAGTGCAGTGGCGGG	20711	VQSRTrancheINDEL99.00to99.50	9.658e-5	sas	1.47e-4	0	24	1.47e-4
chr8-042182389-A-G	chr8	42182389	A	G	20711	VQSRTrancheINDEL99.00to99.50	0.05127	afr	0.002808	0	24	0.05127
chr8-042182389-A-T	chr8	42182389	A	T	20711	VQSRTrancheINDEL99.00to99.50	9.59e-6	nfe	0.00151699999999999	0	24	0.00151699999999999
chr8-042182390-A-G	chr8	42182390	A	G	34748	PASS	0.0018081	nfe	0.01242899999999998	1	26	0.01242899999999998
chr8-042182390-A-T	chr8	42182390	A	T	34748	PASS	0	none	0.00149299999999999	0	26	0.00149299999999999
chr8-042182392-C-A	chr8	42182392	C	A	2554	VQSRTrancheINDEL99.95to100.00	0	none	0	0	24	1e-6
chr8-042182392-C-CCTG	chr8	42182392	C	CCTG	2554	VQSRTrancheINDEL99.95to100.00	0	none	0	0	24	1e-6
chr8-042182392-C-G	chr8	42182392	C	G	2554	VQSRTrancheINDEL99.95to100.00	0	none	0	0	24	1e-6
chr8-042182392-C-T	chr8	42182392	C	T	2554	VQSRTrancheINDEL99.95to100.00	0	none	0.00149299999999999	0	24	0.00149299999999999
chr8-042182939-C-G	chr8	42182939	C	G	113074	PASS	0.0090517	nfe	0.006758	2	134	0.0090517
chr8-042182994-G-A	chr8	42182994	G	A	2688	PASS	5.3424e-4	nfe	7.099999999999998e-5	1	130	5.3424e-4
chr8-042184694-GTTTTTTTT-G	chr8	42184694	GTTTTTTTT	G	36628.97	PASS	0	none	9e-6	0	0	9e-6
chr8-042184694-GTTTTTTTT-GTTT	chr8	42184694	GTTTTTTTT	GTTT	36628.97	PASS	0	none	6.999999999999998e-5	0	0	6.999999999999998e-5
chr8-042184694-GTTTTTTTT-GTTTT	chr8	42184694	GTTTTTTTT	GTTTT	36628.97	PASS	0	none	8.9e-5	0	0	8.9e-5
chr8-042184694-GTTTTTTTT-GTTTTT	chr8	42184694	GTTTTTTTT	GTTTTT	36628.97	PASS	0	none	5.620000000000005e-4	0	0	5.620000000000005e-4
chr8-042184694-GTTTTTTTT-GTTTTTT	chr8	42184694	GTTTTTTTT	GTTTTTT	36628.97	PASS	0	none	0.003562	0	0	0.003562
chr8-042184694-GTTTTTTTT-GTTTTTTT	chr8	42184694	GTTTTTTTT	GTTTTTTT	36628.97	PASS	0	none	0.01002199999999999	0	0	0.01002199999999999
chr8-042184694-GTTTTTTTT-GTTTTTTTTT	chr8	42184694	GTTTTTTTT	GTTTTTTTTT	36628.97	PASS	0	none	0.01787000000000002	0	0	0.01787000000000002
chr8-042184694-GTTTTTTTT-GTTTTTTTTTT	chr8	42184694	GTTTTTTTT	GTTTTTTTTTT	36628.97	PASS	0	none	0.004222	0	0	0.004222
chr8-042184694-GTTTTTTTT-GTTTTTTTTTTT	chr8	42184694	GTTTTTTTT	GTTTTTTTTTTT	36628.97	PASS	0	none	7.480000000000004e-4	0	0	7.480000000000004e-4
chr8-042184694-GTTTTTTTT-GTTTTTTTTTTTT	chr8	42184694	GTTTTTTTT	GTTTTTTTTTTTT	36628.97	PASS	0	none	5.2999999999999994e-5	0	0	5.2999999999999994e-5
chr8-042184694-GTTTTTTTT-GTTTTTTTTTTTTT	chr8	42184694	GTTTTTTTT	GTTTTTTTTTTTTT	36628.97	PASS	0	none	9e-6	0	0	9e-6
chr8-042184724-G-*	chr8	42184724	G	*	1161	PASS	0	none	0	0	0	1e-6
chr8-042184724-G-A	chr8	42184724	G	A	1161	PASS	0	none	8.9e-5	0	0	8.9e-5
chr8-042184724-G-T	chr8	42184724	G	T	1161	PASS	3.8586e-4	nfe	0.00181099999999999	0	0	0.00181099999999999
chr8-042184728-G-T	chr8	42184728	G	T	1134	PASS	5.1779e-4	nfe	0.00103199999999999	0	2	0.00103199999999999
chr8-042184729-A-G	chr8	42184729	A	G	418	PASS	0	none	2.2000000000000003e-5	0	0	2.2000000000000003e-5
chr8-042184729-A-T	chr8	42184729	A	T	418	PASS	0	none	2.93e-4	0	0	2.93e-4
chr8-042184892-G-A	chr8	42184892	G	A	9136	PASS	0.0014583	nfe	9.87999999999999e-4	1	132	0.0014583
chr8-042184892-G-T	chr8	42184892	G	T	9136	PASS	0	none	0	0	132	1e-6
chr8-042185274-CTT-C	chr8	42185274	CTT	C	142226	ExcessHet	6.205e-5	nfe	6.330000000000003e-4	0	116	6.330000000000003e-4
chr8-042185274-CTT-CT	chr8	42185274	CTT	CT	142226	ExcessHet	0	none	0.07464700000000002	8	116	0.07464700000000002
chr8-042185274-CTT-CTTT	chr8	42185274	CTT	CTTT	142226	ExcessHet	0	none	0.02402900000000001	1	116	0.02402900000000001
chr8-042185274-CTT-CTTTT	chr8	42185274	CTT	CTTTT	142226	ExcessHet	0	none	2.2999999999999995e-4	0	116	2.2999999999999995e-4
chr8-042185274-CTT-TTT	chr8	42185274	CTT	TTT	142226	ExcessHet	0	none	9e-6	0	116	9e-6
chr8-042186888-T-*	chr8	42186888	T	*	267263	PASS	0	none	0	0	0	1e-6
chr8-042186888-T-C	chr8	42186888	T	C	267263	PASS	0	none	9e-6	0	0	9e-6
chr8-042186888-T-G	chr8	42186888	T	G	267263	PASS	0	none	0	0	0	1e-6
chr8-042186888-T-TTATC	chr8	42186888	T	TTATC	267263	PASS	0.40805	nfe	0.10052700000000002	0	0	0.40805
chr8-042186888-T-TTCTC	chr8	42186888	T	TTCTC	267263	PASS	0	none	0	0	0	1e-6
chr8-042187023-C-*	chr8	42187023	C	*	1131883.97	PASS	0	none	0	0	16	1e-6
chr8-042187023-C-CATCT	chr8	42187023	C	CATCT	1131883.97	PASS	0.56659	amr	0.2785279999999996	6	16	0.56659
chr8-042187027-TATCATCTATCC-T	chr8	42187027	TATCATCTATCC	T	2513.97	PASS	4.94e-5	nfe	0.00139499999999999	0	20	0.00139499999999999
chr8-042187027-TATCATCTATCC-TATCTATCC	chr8	42187027	TATCATCTATCC	TATCTATCC	2513.97	PASS	0	none	2.2000000000000003e-5	0	20	2.2000000000000003e-5
chr8-042187030-C-*	chr8	42187030	C	*	115.97	PASS	0	none	0.00146799999999999	0	24	0.00146799999999999
chr8-042187030-C-CT	chr8	42187030	C	CT	115.97	PASS	0	none	0	0	24	1e-6
chr8-042187110-ATCATC-*	chr8	42187110	ATCATC	*	577794	PASS	0	none	7.970000000000003e-4	0	114	7.970000000000003e-4
chr8-042187110-ATCATC-A	chr8	42187110	ATCATC	A	577794	PASS	0.14617	mid	0.084959	13	114	0.14617
chr8-042187110-ATCATC-GTCATC	chr8	42187110	ATCATC	GTCATC	577794	PASS	0	none	9e-6	0	114	9e-6
chr8-042187111-TC-*	chr8	42187111	TC	*	794.97	PASS	0	none	0.08598700000000001	13	118	0.08598700000000001
chr8-042187111-TC-T	chr8	42187111	TC	T	794.97	PASS	0	none	3.820000000000003e-4	0	118	3.820000000000003e-4
chr8-042187112-CATCT-*	chr8	42187112	CATCT	*	7493.97	PASS	0	none	0.08655000000000003	13	118	0.08655000000000003
chr8-042187112-CATCT-C	chr8	42187112	CATCT	C	7493.97	PASS	0.0026846	nfe	8.68e-4	0	118	0.0026846
chr8-042187353-G-A	chr8	42187353	G	A	2078415	PASS	0.22337	afr	0.13987500000000003	23	134	0.22337
chr8-042187379-C-T	chr8	42187379	C	T	2126828	PASS	0.17656	sas	0.13097000000000003	16	134	0.17656
chr8-042187436-G-A	chr8	42187436	G	A	13381081	PASS	0.5722	nfe	0.5200810000000007	82	134	0.5722
chr8-042187447-G-A	chr8	42187447	G	A	376015	PASS	0.022734	nfe	0.01445999999999999	4	134	0.022734
chr8-042188137-C-T	chr8	42188137	C	T	4704482	PASS	0.51704	eas	0.362024	59	134	0.51704
chr8-042188398-T-C	chr8	42188398	T	C	1961430	PASS	0.8812	afr	0.5644620000000001	15	18	0.8812
chr8-042188415-G-A	chr8	42188415	G	A	302041	PASS	0.15667	eas	0.090891	1	8	0.15667
chr8-042188415-G-C	chr8	42188415	G	C	302041	PASS	0	none	0	0	8	1e-6
chr8-042188571-C-T	chr8	42188571	C	T	65612	PASS	0.16446	afr	0.01525199999999999	0	16	0.16446
chr8-042193140-C-T	chr8	42193140	C	T	1578	PASS	3e-7	nfe	9e-6	1	134	9e-6
chr8-042193474-C-A	chr8	42193474	C	A	361852	PASS	0	none	0	0	62	1e-6
chr8-042193474-C-T	chr8	42193474	C	T	361852	PASS	0.09243	nfe	0.068576	9	62	0.09243
chr8-042193636-G-C	chr8	42193636	G	C	995453	PASS	0.67498	amr	0.3506119999999997	0	0	0.67498
chr8-042193715-CTTTT-ATTTT	chr8	42193715	CTTTT	ATTTT	256064	PASS	0	none	0	0	0	1e-6
chr8-042193715-CTTTT-C	chr8	42193715	CTTTT	C	256064	PASS	0	none	2.2000000000000003e-5	0	0	2.2000000000000003e-5
chr8-042193715-CTTTT-CT	chr8	42193715	CTTTT	CT	256064	PASS	0	none	5.160000000000003e-4	0	0	5.160000000000003e-4
chr8-042193715-CTTTT-CTT	chr8	42193715	CTTTT	CTT	256064	PASS	0	none	0.01028199999999999	0	0	0.01028199999999999
chr8-042193715-CTTTT-CTTT	chr8	42193715	CTTTT	CTTT	256064	PASS	0	none	0.13909800000000003	0	0	0.13909800000000003
chr8-042193715-CTTTT-CTTTTT	chr8	42193715	CTTTT	CTTTTT	256064	PASS	0	none	0.005166	0	0	0.005166
chr8-042193715-CTTTT-CTTTTTT	chr8	42193715	CTTTT	CTTTTTT	256064	PASS	0	none	1.47e-4	0	0	1.47e-4
chr8-042193715-CTTTT-TTTTT	chr8	42193715	CTTTT	TTTTT	256064	PASS	0	none	0	0	0	1e-6
chr8-042193717-T-*	chr8	42193717	T	*	35	PASS	0	none	0.01291599999999999	0	0	0.01291599999999999
chr8-042193717-T-A	chr8	42193717	T	A	35	PASS	0	none	0	0	0	1e-6
chr8-042271177-C-T	chr8	42271177	C	T	259	PASS	9.15e-6	nfe	3.6999999999999985e-5	1	120	3.6999999999999985e-5
chr8-042271424-CCCCGCCCCGGGGAG-*	chr8	42271424	CCCCGCCCCGGGGAG	*	426541	PASS	0	none	0	0	120	1e-6
chr8-042271424-CCCCGCCCCGGGGAG-C	chr8	42271424	CCCCGCCCCGGGGAG	C	426541	PASS	9.37e-6	nfe	9e-6	0	120	9.37e-6
chr8-042271424-CCCCGCCCCGGGGAG-TCCCGCCCCGGGGAG	chr8	42271424	CCCCGCCCCGGGGAG	TCCCGCCCCGGGGAG	426541	PASS	0	none	0.015743	2	120	0.015743
chr8-042271797-A-G	chr8	42271797	A	G	200242	PASS	5.1e-6	nfe	2.2000000000000003e-5	0	128	2.2000000000000003e-5
chr8-042271797-A-T	chr8	42271797	A	T	200242	PASS	0.034678	sas	0.02014900000000002	1	128	0.034678
chr8-042271987-A-G	chr8	42271987	A	G	7256209	PASS	0.0020541	afr	2.09e-4	0	134	0.0020541
chr8-042271987-A-T	chr8	42271987	A	T	7256209	PASS	0.59966	amr	0.4315789999999998	63	134	0.59966
chr8-042272034-A-AT	chr8	42272034	A	AT	584627.97	PASS	0.19964	afr	0.02894700000000002	3	134	0.19964
chr8-042272446-C-G	chr8	42272446	C	G	14619	PASS	0.012524	afr	4.950000000000003e-4	1	134	0.012524
chr8-042288780-G-A	chr8	42288780	G	A	3508	PASS	4.09e-4	mid	1.88e-4	1	134	4.09e-4
chr8-042290337-ATGGGGAGACCTTTCACTTCTGTCATCATCAGGAAGCT-A	chr8	42290337	ATGGGGAGACCTTTCACTTCTGTCATCATCAGGAAGCT	A	812972.97	PASS	0.049202	nfe	0.031869	6	134	0.049202
chr8-042290358-G-*	chr8	42290358	G	*	1607	PASS	0	none	0.031869	6	134	0.031869
chr8-042290358-G-C	chr8	42290358	G	C	1607	PASS	1.734e-5	afr	2.2000000000000003e-5	0	134	2.2000000000000003e-5
chr8-042290376-G-A	chr8	42290376	G	A	1965544	PASS	0.59294	afr	0.107931	7	134	0.59294
chr8-042305126-G-A	chr8	42305126	G	A	10599	PASS	0.0013004	nfe	3.160000000000005e-4	1	134	0.0013004
chr8-042305157-C-T	chr8	42305157	C	T	868712	PASS	0.04721	nfe	0.03873400000000002	7	134	0.04721
chr8-042306288-G-A	chr8	42306288	G	A	9921	PASS	0.013355	afr	5.41e-4	1	132	0.013355
chr8-042309144-C-G	chr8	42309144	C	G	679	PASS	1.09e-5	amr	0	0	132	1.09e-5
chr8-042309144-C-T	chr8	42309144	C	T	679	PASS	4.49e-6	nfe	0	1	132	4.49e-6
chr8-042314499-C-G	chr8	42314499	C	G	17958618	PASS	0.92842	nfe	0.8539810000000003	118	126	0.92842
chr8-042316159-G-T	chr8	42316159	G	T	600663	PASS	0.046184	nfe	0.03245300000000002	7	134	0.046184
chr8-042316559-G-A	chr8	42316559	G	A	1567780	PASS	0.27336	afr	0.06683600000000002	4	134	0.27336
chr8-042316862-G-A	chr8	42316862	G	A	448595	PASS	0.015551	nfe	0.007249	2	134	0.015551
chr8-042316898-C-T	chr8	42316898	C	T	29901	PASS	0.013105	afr	5.640000000000005e-4	1	134	0.013105
chr8-042316934-G-A	chr8	42316934	G	A	10075	PASS	2.2443e-4	nfe	5.2999999999999994e-5	1	134	2.2443e-4
chr8-042317208-CTAA-*	chr8	42317208	CTAA	*	37018	VQSRTrancheINDEL99.90to99.95	0	none	0.005687	0	40	0.005687
chr8-042317208-CTAA-ATAA	chr8	42317208	CTAA	ATAA	37018	VQSRTrancheINDEL99.90to99.95	0	none	0.00990599999999998	0	40	0.00990599999999998
chr8-042317208-CTAA-C	chr8	42317208	CTAA	C	37018	VQSRTrancheINDEL99.90to99.95	0	none	0	0	40	1e-6
chr8-042317208-CTAA-CAA	chr8	42317208	CTAA	CAA	37018	VQSRTrancheINDEL99.90to99.95	0	none	2.2000000000000003e-5	0	40	2.2000000000000003e-5
chr8-042317208-CTAA-CAAAAAAAATAA	chr8	42317208	CTAA	CAAAAAAAATAA	37018	VQSRTrancheINDEL99.90to99.95	0	none	0	0	40	1e-6
chr8-042317208-CTAA-CAAAAATAA	chr8	42317208	CTAA	CAAAAATAA	37018	VQSRTrancheINDEL99.90to99.95	0	none	0	0	40	1e-6
chr8-042317208-CTAA-CAAATAA	chr8	42317208	CTAA	CAAATAA	37018	VQSRTrancheINDEL99.90to99.95	0	none	6.999999999999998e-5	0	40	6.999999999999998e-5
chr8-042317208-CTAA-CAATAA	chr8	42317208	CTAA	CAATAA	37018	VQSRTrancheINDEL99.90to99.95	0	none	1.88e-4	0	40	1.88e-4
chr8-042317208-CTAA-CATAA	chr8	42317208	CTAA	CATAA	37018	VQSRTrancheINDEL99.90to99.95	0	none	7.020000000000006e-4	0	40	7.020000000000006e-4
chr8-042317208-CTAA-TTAA	chr8	42317208	CTAA	TTAA	37018	VQSRTrancheINDEL99.90to99.95	0	none	6.999999999999998e-5	0	40	6.999999999999998e-5
chr8-042317209-TAAAAAAA-*	chr8	42317209	TAAAAAAA	*	2045696	ExcessHet	0	none	0.004303	0	34	0.004303
chr8-042317209-TAAAAAAA-AAAAAAAA	chr8	42317209	TAAAAAAA	AAAAAAAA	2045696	ExcessHet	0	none	0.00296	0	34	0.00296
chr8-042317209-TAAAAAAA-T	chr8	42317209	TAAAAAAA	T	2045696	ExcessHet	0	none	0	0	34	1e-6
chr8-042317209-TAAAAAAA-TAA	chr8	42317209	TAAAAAAA	TAA	2045696	ExcessHet	0	none	9e-6	0	34	9e-6
chr8-042317209-TAAAAAAA-TAAA	chr8	42317209	TAAAAAAA	TAAA	2045696	ExcessHet	0	none	4.490000000000005e-4	0	34	4.490000000000005e-4
chr8-042317209-TAAAAAAA-TAAAA	chr8	42317209	TAAAAAAA	TAAAA	2045696	ExcessHet	0	none	0.004176	0	34	0.004176
chr8-042317209-TAAAAAAA-TAAAAA	chr8	42317209	TAAAAAAA	TAAAAA	2045696	ExcessHet	0	none	0.01902300000000002	0	34	0.01902300000000002
chr8-042317209-TAAAAAAA-TAAAAAA	chr8	42317209	TAAAAAAA	TAAAAAA	2045696	ExcessHet	0	none	0.086055	3	34	0.086055
chr8-042317209-TAAAAAAA-TAAAAAAAA	chr8	42317209	TAAAAAAA	TAAAAAAAA	2045696	ExcessHet	0	none	0.3424589999999994	17	34	0.3424589999999994
chr8-042317209-TAAAAAAA-TAAAAAAAAA	chr8	42317209	TAAAAAAA	TAAAAAAAAA	2045696	ExcessHet	0	none	0.041377	0	34	0.041377
chr8-042317209-TAAAAAAA-TAAAAAAAAAA	chr8	42317209	TAAAAAAA	TAAAAAAAAAA	2045696	ExcessHet	0	none	0.00344	0	34	0.00344
chr8-042317209-TAAAAAAA-TAAAAAAAAAAA	chr8	42317209	TAAAAAAA	TAAAAAAAAAAA	2045696	ExcessHet	0	none	3.590000000000004e-4	0	34	3.590000000000004e-4
chr8-042317209-TAAAAAAA-TAAAAAAAAAAAA	chr8	42317209	TAAAAAAA	TAAAAAAAAAAAA	2045696	ExcessHet	0	none	2.2000000000000003e-5	0	34	2.2000000000000003e-5
chr8-042317209-TAAAAAAA-TAAAAAAAAAAAAA	chr8	42317209	TAAAAAAA	TAAAAAAAAAAAAA	2045696	ExcessHet	0	none	1.47e-4	0	34	1.47e-4
chr8-042317209-TAAAAAAA-TAAAAAAAAAAAAAA	chr8	42317209	TAAAAAAA	TAAAAAAAAAAAAAA	2045696	ExcessHet	0	none	5.2999999999999994e-5	0	34	5.2999999999999994e-5
chr8-042317211-A-*	chr8	42317211	A	*	68	PASS	0	none	0.02430500000000001	0	50	0.02430500000000001
chr8-042317211-A-T	chr8	42317211	A	T	68	PASS	0	none	2.2000000000000003e-5	0	50	2.2000000000000003e-5
chr8-042317785-A-*	chr8	42317785	A	*	27014883	PASS	0	none	0	0	134	1e-6
chr8-042317785-A-T	chr8	42317785	A	T	27014883	PASS	0.92983	nfe	0.8538420000000003	125	134	0.92983
chr8-042317867-G-A	chr8	42317867	G	A	94677	PASS	0.0076299	mid	0.004492	3	132	0.0076299
chr8-042319669-C-T	chr8	42319669	C	T	5316	PASS	6.083e-5	nfe	1.0799999999999996e-4	1	134	1.0799999999999996e-4
chr8-042320583-C-T	chr8	42320583	C	T	243550	PASS	0.040801	nfe	0.02465	2	134	0.040801
chr8-042320591-A-T	chr8	42320591	A	T	8435	PASS	0.012461	afr	5.180000000000002e-4	1	134	0.012461
chr8-042320613-G-C	chr8	42320613	G	C	646784	PASS	0.081543	nfe	0.04812000000000002	7	134	0.081543
chr8-042321691-TAA-AAA	chr8	42321691	TAA	AAA	75364	ExcessHet	0	none	1.0799999999999996e-4	0	118	1.0799999999999996e-4
chr8-042321691-TAA-T	chr8	42321691	TAA	T	75364	ExcessHet	1.113e-5	sas	0	0	118	1.113e-5
chr8-042321691-TAA-TA	chr8	42321691	TAA	TA	75364	ExcessHet	0	none	0.05437400000000002	6	118	0.05437400000000002
chr8-042321691-TAA-TAAA	chr8	42321691	TAA	TAAA	75364	ExcessHet	0	none	0.01172699999999999	0	118	0.01172699999999999
chr8-042321691-TAA-TAAAA	chr8	42321691	TAA	TAAAA	75364	ExcessHet	0	none	5.2999999999999994e-5	0	118	5.2999999999999994e-5
chr8-042321692-A-*	chr8	42321692	A	*	293	PASS	0	none	0.05435300000000002	6	86	0.05435300000000002
chr8-042321692-A-C	chr8	42321692	A	C	293	PASS	0	none	0	0	86	1e-6
chr8-042321692-A-T	chr8	42321692	A	T	293	PASS	3.8027e-4	eas	2.2000000000000003e-5	0	86	3.8027e-4
chr8-042321909-A-C	chr8	42321909	A	C	62556	PASS	0.0027108	nfe	0.002314	1	134	0.0027108
chr8-042321980-C-A	chr8	42321980	C	A	125053	PASS	0.0099069	nfe	0.003677	2	134	0.0099069
chr8-042322021-C-T	chr8	42322021	C	T	769	PASS	3.11e-6	nfe	0	1	134	3.11e-6
chr8-042322565-C-T	chr8	42322565	C	T	171724	PASS	0.010138	nfe	0.00800199999999998	2	134	0.010138
chr8-042322566-G-A	chr8	42322566	G	A	669970	PASS	0.046107	nfe	0.03218800000000002	7	134	0.046107
chr8-042322629-G-A	chr8	42322629	G	A	46631	PASS	0.0033962	mid	0.00264	1	134	0.0033962
chr8-042326416-C-A	chr8	42326416	C	A	5020634	PASS	0.98603	sas	0.8847840000000001	34	34	0.98603
chr8-042328973-G-A	chr8	42328973	G	A	9912802	PASS	0.98764	eas	0.9392510000000002	124	128	0.98764
chr8-042329061-T-C	chr8	42329061	T	C	14692579	PASS	0.89143	amr	0.8108170000000002	115	130	0.89143
chr8-042330816-G-T	chr8	42330816	G	T	650802	PASS	0.0466	nfe	0.03261100000000001	7	132	0.0466
chr8-042331032-A-*	chr8	42331032	A	*	44911804	PASS	0	none	0	0	134	1e-6
chr8-042331032-A-G	chr8	42331032	A	G	44911804	PASS	0.9887	eas	0.9484010000000008	130	134	0.9887
chr8-042331218-C-A	chr8	42331218	C	A	222934	PASS	0.11513	amr	0.004365	1	134	0.11513
chr8-042331415-C-T	chr8	42331415	C	T	23075	PASS	2.2771e-4	nfe	2.5100000000000014e-4	1	134	2.5100000000000014e-4
chr8-042332653-G-GA	chr8	42332653	G	GA	21718.97	PASS	0.17768	amr	0.01734500000000001	0	0	0.17768
chr8-042332653-G-GAA	chr8	42332653	G	GAA	21718.97	PASS	0	none	3.6999999999999985e-5	0	0	3.6999999999999985e-5
chr8-042338378-C-T	chr8	42338378	C	T	654	PASS	8.17e-6	nfe	9e-6	1	128	9e-6
chr8-042338424-G-*	chr8	42338424	G	*	20026	VQSRTrancheINDEL99.50to99.90	0	none	5.2999999999999994e-5	0	26	5.2999999999999994e-5
chr8-042338424-G-C	chr8	42338424	G	C	20026	VQSRTrancheINDEL99.50to99.90	0.020991	afr	0.01169699999999999	3	26	0.020991
chr8-042338424-G-GC	chr8	42338424	G	GC	20026	VQSRTrancheINDEL99.50to99.90	7.273e-5	nfe	0	0	26	7.273e-5
chr8-042338424-G-GCCCCC	chr8	42338424	G	GCCCCC	20026	VQSRTrancheINDEL99.50to99.90	0	none	0	0	26	1e-6
chr8-042338429-G-*	chr8	42338429	G	*	576196	PASS	0	none	8.9e-5	0	20	8.9e-5
chr8-042338429-G-A	chr8	42338429	G	A	576196	PASS	0.013735	afr	0.002833	0	20	0.013735
chr8-042338429-G-C	chr8	42338429	G	C	576196	PASS	0.015484	mid	0.00684	2	20	0.015484
chr8-042338429-G-T	chr8	42338429	G	T	576196	PASS	0.42008	afr	0.063481	3	20	0.42008
chr8-042338434-GCCCAGGACGCGTGACGTCACAACAAGCGCCGTGCGCCCCGCCCCC-*	chr8	42338434	GCCCAGGACGCGTGACGTCACAACAAGCGCCGTGCGCCCCGCCCCC	*	18913	VQSRTrancheINDEL99.50to99.90	0	none	8.9e-5	0	18	8.9e-5
chr8-042338434-GCCCAGGACGCGTGACGTCACAACAAGCGCCGTGCGCCCCGCCCCC-CCCCAGGACGCGTGACGTCACAACAAGCGCCGTGCGCCCCGCCCCC	chr8	42338434	GCCCAGGACGCGTGACGTCACAACAAGCGCCGTGCGCCCCGCCCCC	CCCCAGGACGCGTGACGTCACAACAAGCGCCGTGCGCCCCGCCCCC	18913	VQSRTrancheINDEL99.50to99.90	0	none	0.01018399999999999	2	18	0.01018399999999999
chr8-042338434-GCCCAGGACGCGTGACGTCACAACAAGCGCCGTGCGCCCCGCCCCC-G	chr8	42338434	GCCCAGGACGCGTGACGTCACAACAAGCGCCGTGCGCCCCGCCCCC	G	18913	VQSRTrancheINDEL99.50to99.90	0	none	0	0	18	1e-6
chr8-042338923-C-T	chr8	42338923	C	T	26604708	PASS	0.89629	amr	0.8141830000000003	118	134	0.89629
chr8-042341701-AT-A	chr8	42341701	AT	A	28475	PASS	0.0016982	sas	0.004721	0	116	0.004721
chr8-042341701-AT-ATT	chr8	42341701	AT	ATT	28475	PASS	0	none	0.02043300000000001	4	116	0.02043300000000001
chr8-042341701-AT-ATTT	chr8	42341701	AT	ATTT	28475	PASS	0	none	1.47e-4	0	116	1.47e-4
chr8-042341701-AT-ATTTTT	chr8	42341701	AT	ATTTTT	28475	PASS	0	none	2.2000000000000003e-5	0	116	2.2000000000000003e-5
chr8-042341701-AT-ATTTTTT	chr8	42341701	AT	ATTTTTT	28475	PASS	0	none	3.6999999999999985e-5	0	116	3.6999999999999985e-5
chr8-042341701-AT-TT	chr8	42341701	AT	TT	28475	PASS	0	none	3.6999999999999985e-5	0	116	3.6999999999999985e-5
chr8-042341776-T-A	chr8	42341776	T	A	7507364	PASS	0.9832	eas	0.864395	126	130	0.9832
chr8-042342119-G-T	chr8	42342119	G	T	3866	PASS	2.58e-6	nfe	3.6999999999999985e-5	1	134	3.6999999999999985e-5
chr8-042342689-G-*	chr8	42342689	G	*	8391263	PASS	0	none	0	0	102	1e-6
chr8-042342689-G-A	chr8	42342689	G	A	8391263	PASS	0.92548	nfe	0.8299300000000001	96	102	0.92548
chr8-042344820-CA-*	chr8	42344820	CA	*	28569	PASS	0	none	0	0	110	1e-6
chr8-042344820-CA-AA	chr8	42344820	CA	AA	28569	PASS	0	none	0	0	110	1e-6
chr8-042344820-CA-C	chr8	42344820	CA	C	28569	PASS	5.9908e-4	amr	0.003623	1	110	0.003623
chr8-042344820-CA-CAA	chr8	42344820	CA	CAA	28569	PASS	0	none	0.00830799999999999	1	110	0.00830799999999999
chr8-042344820-CA-CAAA	chr8	42344820	CA	CAAA	28569	PASS	0	none	0	0	110	1e-6
chr8-042349963-C-G	chr8	42349963	C	G	712622	PASS	0.043041	nfe	0.035033	7	134	0.043041
chr8-042349989-CTTT-C	chr8	42349989	CTTT	C	68973.97	ExcessHet	0	none	0	0	124	1e-6
chr8-042349989-CTTT-CT	chr8	42349989	CTTT	CT	68973.97	ExcessHet	0	none	0	0	124	1e-6
chr8-042349989-CTTT-CTT	chr8	42349989	CTTT	CTT	68973.97	ExcessHet	0	none	0.003194	0	124	0.003194
chr8-042349989-CTTT-CTTTT	chr8	42349989	CTTT	CTTTT	68973.97	ExcessHet	0	none	0.05040300000000002	1	124	0.05040300000000002
chr8-042349989-CTTT-CTTTTT	chr8	42349989	CTTT	CTTTTT	68973.97	ExcessHet	0	none	3.820000000000003e-4	0	124	3.820000000000003e-4
chr8-042349989-CTTT-CTTTTTT	chr8	42349989	CTTT	CTTTTTT	68973.97	ExcessHet	0	none	9e-6	0	124	9e-6
chr8-042349989-CTTT-CTTTTTTT	chr8	42349989	CTTT	CTTTTTTT	68973.97	ExcessHet	0	none	2.2999999999999995e-4	0	124	2.2999999999999995e-4
chr8-042349989-CTTT-CTTTTTTTTT	chr8	42349989	CTTT	CTTTTTTTTT	68973.97	ExcessHet	0	none	9e-6	0	124	9e-6
chr8-042349989-CTTT-CTTTTTTTTTT	chr8	42349989	CTTT	CTTTTTTTTTT	68973.97	ExcessHet	0	none	1.88e-4	0	124	1.88e-4
chr8-042349989-CTTT-CTTTTTTTTTTT	chr8	42349989	CTTT	CTTTTTTTTTTT	68973.97	ExcessHet	0	none	9e-6	0	124	9e-6
chr8-042349989-CTTT-CTTTTTTTTTTTT	chr8	42349989	CTTT	CTTTTTTTTTTTT	68973.97	ExcessHet	0	none	2.2000000000000003e-5	0	124	2.2000000000000003e-5
chr8-042349989-CTTT-CTTTTTTTTTTTTT	chr8	42349989	CTTT	CTTTTTTTTTTTTT	68973.97	ExcessHet	0	none	2.5100000000000014e-4	0	124	2.5100000000000014e-4
chr8-042349989-CTTT-CTTTTTTTTTTTTTT	chr8	42349989	CTTT	CTTTTTTTTTTTTTT	68973.97	ExcessHet	0	none	0	0	124	1e-6
chr8-042349989-CTTT-CTTTTTTTTTTTTTTTT	chr8	42349989	CTTT	CTTTTTTTTTTTTTTTT	68973.97	ExcessHet	0	none	0	0	124	1e-6
chr8-042355608-G-C	chr8	42355608	G	C	60844	PASS	0.0066159	nfe	0.0036	2	134	0.0066159
chr8-042357542-A-T	chr8	42357542	A	T	40676	PASS	0.0098003	eas	0.004416	2	134	0.0098003
chr8-042357617-G-A	chr8	42357617	G	A	10365	PASS	0.0042806	nfe	0.00144799999999999	1	128	0.0042806
chr8-042357728-CTTTTTT-ATTTTTT	chr8	42357728	CTTTTTT	ATTTTTT	481796	PASS	0	none	0	0	2	1e-6
chr8-042357728-CTTTTTT-C	chr8	42357728	CTTTTTT	C	481796	PASS	0	none	2.2000000000000003e-5	0	2	2.2000000000000003e-5
chr8-042357728-CTTTTTT-CT	chr8	42357728	CTTTTTT	CT	481796	PASS	0	none	5.39e-4	0	2	5.39e-4
chr8-042357728-CTTTTTT-CTT	chr8	42357728	CTTTTTT	CTT	481796	PASS	0	none	0.002631	0	2	0.002631
chr8-042357728-CTTTTTT-CTTT	chr8	42357728	CTTTTTT	CTTT	481796	PASS	0	none	0.00864699999999999	0	2	0.00864699999999999
chr8-042357728-CTTTTTT-CTTTT	chr8	42357728	CTTTTTT	CTTTT	481796	PASS	0	none	0.02966300000000001	0	2	0.02966300000000001
chr8-042357728-CTTTTTT-CTTTTT	chr8	42357728	CTTTTTT	CTTTTT	481796	PASS	0	none	0.13551400000000002	0	2	0.13551400000000002
chr8-042357728-CTTTTTT-CTTTTTTT	chr8	42357728	CTTTTTT	CTTTTTTT	481796	PASS	0	none	0.03742700000000001	0	2	0.03742700000000001
chr8-042357728-CTTTTTT-CTTTTTTTT	chr8	42357728	CTTTTTT	CTTTTTTTT	481796	PASS	0	none	0.003057	0	2	0.003057
chr8-042357728-CTTTTTT-CTTTTTTTTT	chr8	42357728	CTTTTTT	CTTTTTTTTT	481796	PASS	0	none	8.9e-5	0	2	8.9e-5
chr8-042357728-CTTTTTT-CTTTTTTTTTT	chr8	42357728	CTTTTTT	CTTTTTTTTTT	481796	PASS	0	none	9e-6	0	2	9e-6
chr8-042357728-CTTTTTT-CTTTTTTTTTTT	chr8	42357728	CTTTTTT	CTTTTTTTTTTT	481796	PASS	0	none	9e-6	0	2	9e-6
chr8-042357728-CTTTTTT-TTTTTTT	chr8	42357728	CTTTTTT	TTTTTTT	481796	PASS	0	none	3.590000000000004e-4	0	2	3.590000000000004e-4
chr8-042357729-T-*	chr8	42357729	T	*	234	PASS	0	none	0.173061	0	0	0.173061
chr8-042357729-T-C	chr8	42357729	T	C	234	PASS	0.0030778	nfe	3.6999999999999985e-5	0	0	0.0030778
chr8-042357731-T-*	chr8	42357731	T	*	67.97	PASS	0	none	0.01299499999999999	0	2	0.01299499999999999
chr8-042357731-T-TC	chr8	42357731	T	TC	67.97	PASS	0	none	3.6999999999999985e-5	0	2	3.6999999999999985e-5
chr8-042357732-T-*	chr8	42357732	T	*	8356	PASS	0	none	0.003487	0	4	0.003487
chr8-042357732-T-C	chr8	42357732	T	C	8356	PASS	0.0051651	afr	0.0051919999999999996	0	4	0.0051919999999999996
chr8-042357733-T-*	chr8	42357733	T	*	113491	PASS	0	none	6.080000000000004e-4	0	6	6.080000000000004e-4
chr8-042357733-T-C	chr8	42357733	T	C	113491	PASS	0.13994	afr	0.02554200000000001	0	6	0.13994
chr8-042360949-T-C	chr8	42360949	T	C	333749	PASS	0.038639	nfe	0.03047900000000002	2	28	0.038639
chr8-042360992-G-*	chr8	42360992	G	*	2096	VQSRTrancheINDEL99.50to99.90	0	none	0	0	82	1e-6
chr8-042360992-G-A	chr8	42360992	G	A	2096	VQSRTrancheINDEL99.50to99.90	0.0064046	afr	2.5100000000000014e-4	0	82	0.0064046
chr8-042360992-G-GT	chr8	42360992	G	GT	2096	VQSRTrancheINDEL99.50to99.90	0	none	0	0	82	1e-6
chr8-042361508-G-T	chr8	42361508	G	T	457735	PASS	0.039558	nfe	0.034474	7	134	0.039558
chr8-042361530-A-G	chr8	42361530	A	G	2210432	PASS	0.65175	afr	0.173656	16	132	0.65175
chr8-042361786-GC-G	chr8	42361786	GC	G	351879	PASS	0.55189	afr	0.098446	0	2	0.55189
chr8-042361786-GC-TC	chr8	42361786	GC	TC	351879	PASS	0	none	9e-6	0	2	9e-6
chr8-042361787-CT-*	chr8	42361787	CT	*	1043	VQSRTrancheINDEL95.00to96.00	0	none	0.098446	0	2	0.098446
chr8-042361787-CT-C	chr8	42361787	CT	C	1043	VQSRTrancheINDEL95.00to96.00	0	none	3.6999999999999985e-5	0	2	3.6999999999999985e-5
chr8-042361787-CT-CTT	chr8	42361787	CT	CTT	1043	VQSRTrancheINDEL95.00to96.00	0	none	9e-6	0	2	9e-6
chr8-042361787-CT-TT	chr8	42361787	CT	TT	1043	VQSRTrancheINDEL95.00to96.00	0	none	7.010000000000006e-4	0	2	7.010000000000006e-4
chr8-042362726-TA-AA	chr8	42362726	TA	AA	1039516	PASS	0	none	3.6999999999999985e-5	0	128	3.6999999999999985e-5
chr8-042362726-TA-CA	chr8	42362726	TA	CA	1039516	PASS	0	none	0	0	128	1e-6
chr8-042362726-TA-T	chr8	42362726	TA	T	1039516	PASS	0.084962	nfe	0.079361	13	128	0.084962
chr8-042362726-TA-TAA	chr8	42362726	TA	TAA	1039516	PASS	0	none	0.005467	0	128	0.005467
chr8-042362726-TA-TAAA	chr8	42362726	TA	TAAA	1039516	PASS	0	none	3.6999999999999985e-5	0	128	3.6999999999999985e-5
chr8-042362726-TA-TGA	chr8	42362726	TA	TGA	1039516	PASS	0	none	0	0	128	1e-6
chr8-042362727-A-*	chr8	42362727	A	*	555	PASS	0	none	0.079361	13	128	0.079361
chr8-042362727-A-G	chr8	42362727	A	G	555	PASS	3.38e-6	nfe	0	0	128	3.38e-6
chr8-042369036-A-G	chr8	42369036	A	G	866319	PASS	0.61991	afr	0.149132	11	94	0.61991
chr8-042369036-A-T	chr8	42369036	A	T	866319	PASS	1.66e-5	nfe	0	0	94	1.66e-5
chr8-042369098-G-A	chr8	42369098	G	A	263972	PASS	0.094536	afr	0.03797300000000001	3	120	0.094536
chr8-042369287-C-G	chr8	42369287	C	G	142035	PASS	0.018458	nfe	0.01118199999999999	1	134	0.018458
chr8-042370233-G-T	chr8	42370233	G	T	1273	PASS	2.83e-4	nfe	0.00178699999999999	1	24	0.00178699999999999
chr8-042370248-C-A	chr8	42370248	C	A	862	PASS	2.2952e-4	eas	7.720000000000004e-4	0	26	7.720000000000004e-4
chr8-042370248-C-T	chr8	42370248	C	T	862	PASS	0	none	3.6999999999999985e-5	0	26	3.6999999999999985e-5
chr8-042370250-T-A	chr8	42370250	T	A	250	PASS	1.475e-5	nfe	4.490000000000005e-4	0	32	4.490000000000005e-4
chr8-042370256-AG-A	chr8	42370256	AG	A	453	VQSRTrancheINDEL99.50to99.90	2.341e-5	nfe	4.490000000000005e-4	0	30	4.490000000000005e-4
chr8-042370256-AG-ATG	chr8	42370256	AG	ATG	453	VQSRTrancheINDEL99.50to99.90	0	none	0	0	30	1e-6
chr8-042370256-AG-TG	chr8	42370256	AG	TG	453	VQSRTrancheINDEL99.50to99.90	0	none	4.260000000000005e-4	0	30	4.260000000000005e-4
chr8-042370259-GTTTTTTTTT-*	chr8	42370259	GTTTTTTTTT	*	2163999	VQSRTrancheINDEL97.00to99.00	0	none	1.47e-4	0	2	1.47e-4
chr8-042370259-GTTTTTTTTT-G	chr8	42370259	GTTTTTTTTT	G	2163999	VQSRTrancheINDEL97.00to99.00	7.374e-5	nfe	5.2999999999999994e-5	0	2	7.374e-5
chr8-042370259-GTTTTTTTTT-GT	chr8	42370259	GTTTTTTTTT	GT	2163999	VQSRTrancheINDEL97.00to99.00	0	none	1.0699999999999996e-4	0	2	1.0699999999999996e-4
chr8-042370259-GTTTTTTTTT-GTT	chr8	42370259	GTTTTTTTTT	GTT	2163999	VQSRTrancheINDEL97.00to99.00	0	none	3.150000000000005e-4	0	2	3.150000000000005e-4
chr8-042370259-GTTTTTTTTT-GTTT	chr8	42370259	GTTTTTTTTT	GTTT	2163999	VQSRTrancheINDEL97.00to99.00	0	none	0.00185999999999999	0	2	0.00185999999999999
chr8-042370259-GTTTTTTTTT-GTTTT	chr8	42370259	GTTTTTTTTT	GTTTT	2163999	VQSRTrancheINDEL97.00to99.00	0	none	0.005884	0	2	0.005884
chr8-042370259-GTTTTTTTTT-GTTTTT	chr8	42370259	GTTTTTTTTT	GTTTTT	2163999	VQSRTrancheINDEL97.00to99.00	0	none	0.01889600000000002	0	2	0.01889600000000002
chr8-042370259-GTTTTTTTTT-GTTTTTT	chr8	42370259	GTTTTTTTTT	GTTTTTT	2163999	VQSRTrancheINDEL97.00to99.00	0	none	0.05550800000000001	0	2	0.05550800000000001
chr8-042370259-GTTTTTTTTT-GTTTTTTT	chr8	42370259	GTTTTTTTTT	GTTTTTTT	2163999	VQSRTrancheINDEL97.00to99.00	0	none	0.14197500000000002	0	2	0.14197500000000002
chr8-042370259-GTTTTTTTTT-GTTTTTTTT	chr8	42370259	GTTTTTTTTT	GTTTTTTTT	2163999	VQSRTrancheINDEL97.00to99.00	0	none	0.232384	0	2	0.232384
chr8-042370259-GTTTTTTTTT-GTTTTTTTTTT	chr8	42370259	GTTTTTTTTT	GTTTTTTTTTT	2163999	VQSRTrancheINDEL97.00to99.00	0	none	0.05247200000000002	0	2	0.05247200000000002
chr8-042370259-GTTTTTTTTT-GTTTTTTTTTTT	chr8	42370259	GTTTTTTTTT	GTTTTTTTTTTT	2163999	VQSRTrancheINDEL97.00to99.00	0	none	0.01438199999999999	0	2	0.01438199999999999
chr8-042370259-GTTTTTTTTT-GTTTTTTTTTTTT	chr8	42370259	GTTTTTTTTT	GTTTTTTTTTTTT	2163999	VQSRTrancheINDEL97.00to99.00	0	none	0.002232	0	2	0.002232
chr8-042370259-GTTTTTTTTT-GTTTTTTTTTTTTT	chr8	42370259	GTTTTTTTTT	GTTTTTTTTTTTTT	2163999	VQSRTrancheINDEL97.00to99.00	0	none	4.260000000000005e-4	0	2	4.260000000000005e-4
chr8-042370259-GTTTTTTTTT-GTTTTTTTTTTTTTT	chr8	42370259	GTTTTTTTTT	GTTTTTTTTTTTTTT	2163999	VQSRTrancheINDEL97.00to99.00	0	none	3.6999999999999985e-5	0	2	3.6999999999999985e-5
chr8-042370259-GTTTTTTTTT-GTTTTTTTTTTTTTTT	chr8	42370259	GTTTTTTTTT	GTTTTTTTTTTTTTTT	2163999	VQSRTrancheINDEL97.00to99.00	0	none	6.999999999999998e-5	0	2	6.999999999999998e-5
chr8-042370259-GTTTTTTTTT-GTTTTTTTTTTTTTTTT	chr8	42370259	GTTTTTTTTT	GTTTTTTTTTTTTTTTT	2163999	VQSRTrancheINDEL97.00to99.00	0	none	9e-6	0	2	9e-6
chr8-042370259-GTTTTTTTTT-GTTTTTTTTTTTTTTTTT	chr8	42370259	GTTTTTTTTT	GTTTTTTTTTTTTTTTTT	2163999	VQSRTrancheINDEL97.00to99.00	0	none	0	0	2	1e-6
chr8-042370259-GTTTTTTTTT-GTTTTTTTTTTTTTTTTTTTT	chr8	42370259	GTTTTTTTTT	GTTTTTTTTTTTTTTTTTTTT	2163999	VQSRTrancheINDEL97.00to99.00	0	none	0	0	2	1e-6
chr8-042370259-GTTTTTTTTT-GTTTTTTTTTTTTTTTTTTTTT	chr8	42370259	GTTTTTTTTT	GTTTTTTTTTTTTTTTTTTTTT	2163999	VQSRTrancheINDEL97.00to99.00	0	none	0	0	2	1e-6
chr8-042370259-GTTTTTTTTT-TTTTTTTTTT	chr8	42370259	GTTTTTTTTT	TTTTTTTTTT	2163999	VQSRTrancheINDEL97.00to99.00	0	none	5.620000000000005e-4	0	2	5.620000000000005e-4
chr8-042370262-T-*	chr8	42370262	T	*	48	VQSRTrancheINDEL99.50to99.90	0	none	0.092317	0	22	0.092317
chr8-042370262-T-G	chr8	42370262	T	G	48	VQSRTrancheINDEL99.50to99.90	0	none	9e-6	0	22	9e-6
chr8-042370262-T-TG	chr8	42370262	T	TG	48	VQSRTrancheINDEL99.50to99.90	0	none	1.0799999999999996e-4	0	22	1.0799999999999996e-4
chr8-042370268-T-*	chr8	42370268	T	*	11972	PASS	0	none	5.2999999999999994e-5	0	40	5.2999999999999994e-5
chr8-042370268-T-G	chr8	42370268	T	G	11972	PASS	2.7967e-4	afr	7.960000000000004e-4	0	40	7.960000000000004e-4
chr8-042370268-T-TG	chr8	42370268	T	TG	11972	PASS	0.006096	afr	0.00782599999999999	0	40	0.00782599999999999
chr8-042370268-T-TTG	chr8	42370268	T	TTG	11972	PASS	0	none	0	0	40	1e-6
chr8-042370269-T-G	chr8	42370269	T	G	146239	VQSRTrancheINDEL95.00to96.00	0.15373	afr	0.05820500000000001	0	40	0.15373
chr8-042370269-T-TG	chr8	42370269	T	TG	146239	VQSRTrancheINDEL95.00to96.00	3.4845e-4	afr	1.0799999999999996e-4	0	40	3.4845e-4
chr8-042370270-T-G	chr8	42370270	T	G	466243	VQSRTrancheINDEL95.00to96.00	0.38447	afr	0.097674	1	44	0.38447
chr8-042370270-T-TTTTTTTTTTTTTTTG	chr8	42370270	T	TTTTTTTTTTTTTTTG	466243	VQSRTrancheINDEL95.00to96.00	0	none	0	0	44	1e-6
chr8-042370271-T-G	chr8	42370271	T	G	118477	VQSRTrancheINDEL95.00to96.00	0.083559	afr	0.03672400000000002	1	42	0.083559
chr8-042370271-T-TG	chr8	42370271	T	TG	118477	VQSRTrancheINDEL95.00to96.00	0	none	0	0	42	1e-6
chr8-042370271-T-TTG	chr8	42370271	T	TTG	118477	VQSRTrancheINDEL95.00to96.00	0	none	0	0	42	1e-6
chr8-042371423-G-*	chr8	42371423	G	*	346774	PASS	0	none	7.099999999999998e-5	0	112	7.099999999999998e-5
chr8-042371423-G-C	chr8	42371423	G	C	346774	PASS	0.20419	afr	0.06254300000000002	3	112	0.20419
chr8-042371423-G-GGC	chr8	42371423	G	GGC	346774	PASS	0	none	0	0	112	1e-6
chr8-042371425-CTT-C	chr8	42371425	CTT	C	370650	ExcessHet	0.0013429	nfe	0.003672	1	88	0.003672
chr8-042371425-CTT-CT	chr8	42371425	CTT	CT	370650	ExcessHet	0	none	0.133654	25	88	0.133654
chr8-042371425-CTT-CTTT	chr8	42371425	CTT	CTTT	370650	ExcessHet	0	none	0.08460500000000001	5	88	0.08460500000000001
chr8-042371425-CTT-CTTTT	chr8	42371425	CTT	CTTTT	370650	ExcessHet	0	none	0.00156899999999999	0	88	0.00156899999999999
chr8-042371425-CTT-CTTTTT	chr8	42371425	CTT	CTTTTT	370650	ExcessHet	0	none	0	0	88	1e-6
chr8-042371425-CTT-TTT	chr8	42371425	CTT	TTT	370650	ExcessHet	0	none	0	0	88	1e-6
chr8-042371427-T-*	chr8	42371427	T	*	273	PASS	0	none	0.003673	1	94	0.003673
chr8-042371427-T-C	chr8	42371427	T	C	273	PASS	7.642e-5	eas	1.0799999999999996e-4	0	94	1.0799999999999996e-4
chr8-042371457-C-*	chr8	42371457	C	*	378	PASS	0	none	1.27e-4	0	84	1.27e-4
chr8-042371457-C-A	chr8	42371457	C	A	378	PASS	5.4e-5	afr	3.8200000000000034e-4	0	84	3.8200000000000034e-4
chr8-042371457-C-G	chr8	42371457	C	G	378	PASS	1.95e-6	nfe	9e-6	0	84	9e-6
chr8-042371457-C-T	chr8	42371457	C	T	378	PASS	5.4e-5	afr	5.2999999999999994e-5	0	84	5.4e-5
chr8-042371510-A-G	chr8	42371510	A	G	7794	PASS	0.01394	afr	5.180000000000002e-4	1	134	0.01394
chr8-042371541-G-GT	chr8	42371541	G	GT	1707147.97	PASS	0.62861	afr	0.136996	9	134	0.62861
chr8-042373965-C-T	chr8	42373965	C	T	1899	PASS	1.505e-5	amr	2.2000000000000003e-5	1	134	2.2000000000000003e-5
chr8-042374268-G-A	chr8	42374268	G	A	6647829	PASS	0.61975	afr	0.136108	9	134	0.61975
chr8-042374642-C-T	chr8	42374642	C	T	3341415	PASS	0.61755	afr	0.13401	9	134	0.61755
chr8-042374971-A-G	chr8	42374971	A	G	2498590	PASS	0.61709	afr	0.135166	9	134	0.61709
chr8-042375534-GGAAAA-*	chr8	42375534	GGAAAA	*	1618	VQSRTrancheINDEL99.50to99.90	0	none	4.730000000000004e-4	0	130	4.730000000000004e-4
chr8-042375534-GGAAAA-AGAAAA	chr8	42375534	GGAAAA	AGAAAA	1618	VQSRTrancheINDEL99.50to99.90	0	none	3.6000000000000035e-4	0	130	3.6000000000000035e-4
chr8-042375534-GGAAAA-G	chr8	42375534	GGAAAA	G	1618	VQSRTrancheINDEL99.50to99.90	1.1074e-4	amr	3.6999999999999985e-5	1	130	1.1074e-4
chr8-042375535-G-*	chr8	42375535	G	*	134	VQSRTrancheSNP99.90to99.95	0	none	1.27e-4	1	130	1.27e-4
chr8-042375535-G-A	chr8	42375535	G	A	134	VQSRTrancheSNP99.90to99.95	0	none	2.2000000000000003e-5	0	130	2.2000000000000003e-5
chr8-042375538-A-*	chr8	42375538	A	*	366	PASS	0	none	3.6999999999999985e-5	1	134	3.6999999999999985e-5
chr8-042375538-A-G	chr8	42375538	A	G	366	PASS	9.41e-5	sas	9e-6	0	134	9.41e-5
chr8-042375585-C-T	chr8	42375585	C	T	139570	PASS	0.021113	nfe	0.01351399999999999	2	134	0.021113
chr8-042375916-A-*	chr8	42375916	A	*	170	PASS	0	none	0	0	134	1e-6
chr8-042375916-A-G	chr8	42375916	A	G	170	PASS	1.621e-5	nfe	0	1	134	1.621e-5
chr8-042375930-G-A	chr8	42375930	G	A	2591072	PASS	0.70905	afr	0.17599900000000002	16	132	0.70905
chr8-042377134-C-T	chr8	42377134	C	T	395792	PASS	0.042214	nfe	0.03077900000000001	7	134	0.042214
chr8-042393712-G-A	chr8	42393712	G	A	7957	PASS	0.014099	afr	5.180000000000002e-4	1	132	0.014099
chr8-042394191-C-G	chr8	42394191	C	G	18595	PASS	0.015392	afr	7.040000000000005e-4	1	134	0.015392
chr8-042394982-A-*	chr8	42394982	A	*	458528	PASS	0	none	0	0	132	1e-6
chr8-042394982-A-G	chr8	42394982	A	G	458528	PASS	0.16431	afr	0.041476	6	132	0.16431
chr8-042396862-T-C	chr8	42396862	T	C	593834	PASS	0.29204	afr	0.05276700000000001	3	134	0.29204
chr8-042398565-G-A	chr8	42398565	G	A	76772	PASS	0.010673	sas	0.00823299999999999	1	124	0.010673
chr8-042398746-C-G	chr8	42398746	C	G	25263	PASS	0.0018331	nfe	7.510000000000005e-4	2	134	0.0018331
chr8-042398803-C-G	chr8	42398803	C	G	25283	PASS	0.0056449	sas	0.00103599999999999	1	134	0.0056449
chr8-042399419-T-C	chr8	42399419	T	C	123861	PASS	0.025163	nfe	0.01679300000000001	1	56	0.025163
chr8-042401781-A-*	chr8	42401781	A	*	4107608	PASS	0	none	2.2000000000000003e-5	0	134	2.2000000000000003e-5
chr8-042401781-A-G	chr8	42401781	A	G	4107608	PASS	0.57356	afr	0.13002900000000003	11	134	0.57356
chr8-042404722-CAAAAAA-C	chr8	42404722	CAAAAAA	C	930148.97	ExcessHet	3.292e-5	nfe	2.2000000000000003e-5	0	86	3.292e-5
chr8-042404722-CAAAAAA-CA	chr8	42404722	CAAAAAA	CA	930148.97	ExcessHet	0	none	6.560000000000002e-4	1	86	6.560000000000002e-4
chr8-042404722-CAAAAAA-CAA	chr8	42404722	CAAAAAA	CAA	930148.97	ExcessHet	0	none	0.003799	1	86	0.003799
chr8-042404722-CAAAAAA-CAAA	chr8	42404722	CAAAAAA	CAAA	930148.97	ExcessHet	0	none	0.01799100000000001	1	86	0.01799100000000001
chr8-042404722-CAAAAAA-CAAAA	chr8	42404722	CAAAAAA	CAAAA	930148.97	ExcessHet	0	none	0.07300800000000002	8	86	0.07300800000000002
chr8-042404722-CAAAAAA-CAAAAA	chr8	42404722	CAAAAAA	CAAAAA	930148.97	ExcessHet	0	none	0.218476	30	86	0.218476
chr8-042404722-CAAAAAA-CAAAAAAA	chr8	42404722	CAAAAAA	CAAAAAAA	930148.97	ExcessHet	0	none	0.095105	4	86	0.095105
chr8-042404722-CAAAAAA-CAAAAAAAA	chr8	42404722	CAAAAAA	CAAAAAAAA	930148.97	ExcessHet	0	none	0.02292600000000001	0	86	0.02292600000000001
chr8-042404722-CAAAAAA-CAAAAAAAAA	chr8	42404722	CAAAAAA	CAAAAAAAAA	930148.97	ExcessHet	0	none	0.004666	0	86	0.004666
chr8-042404722-CAAAAAA-CAAAAAAAAAA	chr8	42404722	CAAAAAA	CAAAAAAAAAA	930148.97	ExcessHet	0	none	7.730000000000004e-4	0	86	7.730000000000004e-4
chr8-042404722-CAAAAAA-CAAAAAAAAAAA	chr8	42404722	CAAAAAA	CAAAAAAAAAAA	930148.97	ExcessHet	0	none	1.27e-4	0	86	1.27e-4
chr8-042404722-CAAAAAA-CAAAAAAAAAAAA	chr8	42404722	CAAAAAA	CAAAAAAAAAAAA	930148.97	ExcessHet	0	none	0	0	86	1e-6
chr8-042404722-CAAAAAA-CAAAAAAAAAAAAA	chr8	42404722	CAAAAAA	CAAAAAAAAAAAAA	930148.97	ExcessHet	0	none	0	0	86	1e-6
chr8-042404746-G-*	chr8	42404746	G	*	254	PASS	0	none	9e-6	0	104	9e-6
chr8-042404746-G-A	chr8	42404746	G	A	254	PASS	0	none	3.6999999999999985e-5	0	104	3.6999999999999985e-5
chr8-042404746-G-T	chr8	42404746	G	T	254	PASS	1.6821e-4	nfe	2.2999999999999995e-4	0	104	2.2999999999999995e-4
chr8-042404752-C-A	chr8	42404752	C	A	543	PASS	1.8047e-4	afr	5.41e-4	0	108	5.41e-4
chr8-042404752-C-G	chr8	42404752	C	G	543	PASS	1.509e-5	nfe	2.2000000000000003e-5	0	108	2.2000000000000003e-5
chr8-042404752-C-T	chr8	42404752	C	T	543	PASS	1.27e-6	nfe	8.9e-5	0	108	8.9e-5
chr8-042405639-T-C	chr8	42405639	T	C	1184125	PASS	0.55787	afr	0.12632300000000002	8	120	0.55787
chr8-042405733-G-A	chr8	42405733	G	A	8398	PASS	0.0068459	sas	8.680000000000001e-4	0	86	0.0068459
chr8-042406012-C-G	chr8	42406012	C	G	21503	PASS	0.0095365	nfe	0.00960599999999999	0	0	0.00960599999999999
chr8-042417369-A-G	chr8	42417369	A	G	1007	PASS	0.0018315	afr	3.150000000000005e-4	0	0	0.0018315
chr8-042417423-G-A	chr8	42417423	G	A	18886	PASS	0.016537	nfe	0.006656	0	0	0.016537
chr8-042417423-G-T	chr8	42417423	G	T	18886	PASS	0	none	0	0	0	1e-6
chr8-042417442-T-C	chr8	42417442	T	C	79822	PASS	0.13631	afr	0.024773	0	2	0.13631
chr8-042428850-G-A	chr8	42428850	G	A	542	PASS	0	none	0	1	134	1e-6
chr8-042428864-C-T	chr8	42428864	C	T	1109	PASS	2.3053e-4	eas	0	1	134	2.3053e-4
chr8-042428983-A-C	chr8	42428983	A	C	264196	PASS	0.038008	nfe	0.02637300000000002	6	134	0.038008
chr8-042436965-G-A	chr8	42436965	G	A	62615	PASS	3.1e-7	nfe	0	0	134	1e-6
chr8-042436965-G-C	chr8	42436965	G	C	62615	PASS	0.0031814	nfe	0.00127799999999999	2	134	0.0031814
chr8-042437074-C-T	chr8	42437074	C	T	675703	PASS	0.020805	nfe	0.01191499999999999	3	134	0.020805
chr8-042437504-G-A	chr8	42437504	G	A	648305	PASS	0.061358	sas	0.013882	1	134	0.061358
chr8-042437612-CTTTTTT-C	chr8	42437612	CTTTTTT	C	1222021	ExcessHet	2.888e-5	nfe	5.2999999999999994e-5	0	124	5.2999999999999994e-5
chr8-042437612-CTTTTTT-CTTT	chr8	42437612	CTTTTTT	CTTT	1222021	ExcessHet	0	none	1.0799999999999996e-4	0	124	1.0799999999999996e-4
chr8-042437612-CTTTTTT-CTTTT	chr8	42437612	CTTTTTT	CTTTT	1222021	ExcessHet	0	none	0.006523	0	124	0.006523
chr8-042437612-CTTTTTT-CTTTTT	chr8	42437612	CTTTTTT	CTTTTT	1222021	ExcessHet	0	none	0.201395	31	124	0.201395
chr8-042437612-CTTTTTT-CTTTTTTT	chr8	42437612	CTTTTTT	CTTTTTTT	1222021	ExcessHet	0	none	0.207029	30	124	0.207029
chr8-042437612-CTTTTTT-CTTTTTTTT	chr8	42437612	CTTTTTT	CTTTTTTTT	1222021	ExcessHet	0	none	0.003981	0	124	0.003981
chr8-042437612-CTTTTTT-CTTTTTTTTT	chr8	42437612	CTTTTTT	CTTTTTTTTT	1222021	ExcessHet	0	none	3.6999999999999985e-5	0	124	3.6999999999999985e-5
chr8-042437612-CTTTTTT-TTTTTTT	chr8	42437612	CTTTTTT	TTTTTTT	1222021	ExcessHet	0	none	3.160000000000005e-4	0	124	3.160000000000005e-4
chr8-042439347-T-G	chr8	42439347	T	G	68282	PASS	0.0061146	nfe	0.00388	2	134	0.0061146
chr8-042439696-C-A	chr8	42439696	C	A	411217	PASS	0.033698	mid	0.01585400000000002	2	134	0.033698
chr8-042439764-CAA-AAA	chr8	42439764	CAA	AAA	85561	ExcessHet	0	none	0.006468	0	104	0.006468
chr8-042439764-CAA-C	chr8	42439764	CAA	C	85561	ExcessHet	9.45e-6	nfe	2.720000000000003e-4	0	104	2.720000000000003e-4
chr8-042439764-CAA-CA	chr8	42439764	CAA	CA	85561	ExcessHet	0	none	0.04880100000000001	3	104	0.04880100000000001
chr8-042439764-CAA-CAAA	chr8	42439764	CAA	CAAA	85561	ExcessHet	0	none	0.023492	0	104	0.023492
chr8-042439764-CAA-CAAAA	chr8	42439764	CAA	CAAAA	85561	ExcessHet	0	none	2.2000000000000003e-5	0	104	2.2000000000000003e-5
chr8-042444824-G-A	chr8	42444824	G	A	14025	PASS	0.0011433	mid	8.69e-4	1	134	0.0011433
chr8-042462872-G-A	chr8	42462872	G	A	3833	PASS	0.0045668	afr	1.6699999999999994e-4	1	132	0.0045668
chr8-042462889-G-*	chr8	42462889	G	*	466	PASS	0	none	0	0	134	1e-6
chr8-042462889-G-A	chr8	42462889	G	A	466	PASS	0	none	0	1	134	1e-6
chr8-042463100-TAA-*	chr8	42463100	TAA	*	46899	ExcessHet	0	none	0	0	130	1e-6
chr8-042463100-TAA-AAA	chr8	42463100	TAA	AAA	46899	ExcessHet	0	none	2.7300000000000035e-4	0	130	2.7300000000000035e-4
chr8-042463100-TAA-T	chr8	42463100	TAA	T	46899	ExcessHet	3.4e-7	nfe	1.47e-4	0	130	1.47e-4
chr8-042463100-TAA-TA	chr8	42463100	TAA	TA	46899	ExcessHet	0	none	0.020969	2	130	0.020969
chr8-042463100-TAA-TAAA	chr8	42463100	TAA	TAAA	46899	ExcessHet	0	none	0.016589	0	130	0.016589
chr8-042463100-TAA-TAAAA	chr8	42463100	TAA	TAAAA	46899	ExcessHet	0	none	1.27e-4	0	130	1.27e-4
chr8-042463100-TAA-TAAAAAA	chr8	42463100	TAA	TAAAAAA	46899	ExcessHet	0	none	9e-6	0	130	9e-6
chr8-042463141-A-G	chr8	42463141	A	G	10498	PASS	0.0086664	afr	4.500000000000005e-4	1	134	0.0086664
chr8-042465689-CAAAAA-AAAAAA	chr8	42465689	CAAAAA	AAAAAA	1178141	ExcessHet	0	none	0	0	112	1e-6
chr8-042465689-CAAAAA-C	chr8	42465689	CAAAAA	C	1178141	ExcessHet	3.353e-5	nfe	1.47e-4	0	112	1.47e-4
chr8-042465689-CAAAAA-CA	chr8	42465689	CAAAAA	CA	1178141	ExcessHet	0	none	0.003497	0	112	0.003497
chr8-042465689-CAAAAA-CAA	chr8	42465689	CAAAAA	CAA	1178141	ExcessHet	0	none	0.02066900000000001	3	112	0.02066900000000001
chr8-042465689-CAAAAA-CAAA	chr8	42465689	CAAAAA	CAAA	1178141	ExcessHet	0	none	0.07747800000000002	4	112	0.07747800000000002
chr8-042465689-CAAAAA-CAAAA	chr8	42465689	CAAAAA	CAAAA	1178141	ExcessHet	0	none	0.246049	35	112	0.246049
chr8-042465689-CAAAAA-CAAAAAA	chr8	42465689	CAAAAA	CAAAAAA	1178141	ExcessHet	0	none	0.06644800000000002	11	112	0.06644800000000002
chr8-042465689-CAAAAA-CAAAAAAA	chr8	42465689	CAAAAA	CAAAAAAA	1178141	ExcessHet	0	none	0.002639	1	112	0.002639
chr8-042465689-CAAAAA-CAAAAAAAA	chr8	42465689	CAAAAA	CAAAAAAAA	1178141	ExcessHet	0	none	3.6999999999999985e-5	0	112	3.6999999999999985e-5
chr8-042465689-CAAAAA-CAAAAAAAAA	chr8	42465689	CAAAAA	CAAAAAAAAA	1178141	ExcessHet	0	none	0	0	112	1e-6
chr8-042484636-T-G	chr8	42484636	T	G	1189319	PASS	0.73714	afr	0.242678	15	22	0.73714
chr8-042548897-C-*	chr8	42548897	C	*	7560888	PASS	0	none	5.2999999999999994e-5	0	126	5.2999999999999994e-5
chr8-042548897-C-T	chr8	42548897	C	T	7560888	PASS	0.85312	afr	0.6373460000000005	81	126	0.85312
chr8-042552404-GGAGACTCTATCTCTGAAACAAACAGA-G	chr8	42552404	GGAGACTCTATCTCTGAAACAAACAGA	G	766245	PASS	0.26266	afr	0.04947700000000001	1	130	0.26266
chr8-042552404-GGAGACTCTATCTCTGAAACAAACAGA-TGAGACTCTATCTCTGAAACAAACAGA	chr8	42552404	GGAGACTCTATCTCTGAAACAAACAGA	TGAGACTCTATCTCTGAAACAAACAGA	766245	PASS	0	none	2.2000000000000003e-5	0	130	2.2000000000000003e-5
chr8-042552409-C-*	chr8	42552409	C	*	383	PASS	0	none	0.04947700000000001	1	130	0.04947700000000001
chr8-042552409-C-G	chr8	42552409	C	G	383	PASS	1.77e-6	nfe	0	0	130	1.77e-6
chr8-042552413-A-*	chr8	42552413	A	*	1368	PASS	0	none	0.04947700000000001	1	130	0.04947700000000001
chr8-042552413-A-G	chr8	42552413	A	G	1368	PASS	3.052e-4	eas	3.6999999999999985e-5	0	130	3.052e-4
chr8-042552419-GAAAC-*	chr8	42552419	GAAAC	*	2525.97	PASS	0	none	0.049474	1	128	0.049474
chr8-042552419-GAAAC-G	chr8	42552419	GAAAC	G	2525.97	PASS	3.75e-5	sas	7.099999999999998e-5	0	128	7.099999999999998e-5
chr8-042552423-C-*	chr8	42552423	C	*	68	PASS	0	none	0.049607	1	128	0.049607
chr8-042552423-C-T	chr8	42552423	C	T	68	PASS	0	none	0	0	128	1e-6
chr8-042552427-C-*	chr8	42552427	C	*	186	PASS	0	none	0.049479	1	130	0.049479
chr8-042552427-C-T	chr8	42552427	C	T	186	PASS	0	none	0	0	130	1e-6
chr8-042553019-G-C	chr8	42553019	G	C	73	PASS	0	none	0	0	0	1e-6
chr8-042553019-G-T	chr8	42553019	G	T	73	PASS	0	none	2.2000000000000003e-5	0	0	2.2000000000000003e-5
chr8-042553051-TC-*	chr8	42553051	TC	*	221	PASS	0	none	0	0	0	1e-6
chr8-042553051-TC-AC	chr8	42553051	TC	AC	221	PASS	0	none	2.2000000000000003e-5	0	0	2.2000000000000003e-5
chr8-042553051-TC-GC	chr8	42553051	TC	GC	221	PASS	0	none	0	0	0	1e-6
chr8-042553051-TC-T	chr8	42553051	TC	T	221	PASS	0	none	5.2999999999999994e-5	0	0	5.2999999999999994e-5
chr8-042553052-CTTTTTTT-*	chr8	42553052	CTTTTTTT	*	126495	PASS	0	none	5.2999999999999994e-5	0	0	5.2999999999999994e-5
chr8-042553052-CTTTTTTT-ATTTTTTT	chr8	42553052	CTTTTTTT	ATTTTTTT	126495	PASS	0	none	9e-6	0	0	9e-6
chr8-042553052-CTTTTTTT-C	chr8	42553052	CTTTTTTT	C	126495	PASS	0	none	0	0	0	1e-6
chr8-042553052-CTTTTTTT-CT	chr8	42553052	CTTTTTTT	CT	126495	PASS	0	none	1.0699999999999996e-4	0	0	1.0699999999999996e-4
chr8-042553052-CTTTTTTT-CTT	chr8	42553052	CTTTTTTT	CTT	126495	PASS	0	none	4.03e-4	0	0	4.03e-4
chr8-042553052-CTTTTTTT-CTTT	chr8	42553052	CTTTTTTT	CTTT	126495	PASS	0	none	0.00124899999999999	0	0	0.00124899999999999
chr8-042553052-CTTTTTTT-CTTTT	chr8	42553052	CTTTTTTT	CTTTT	126495	PASS	0	none	0.004961	0	0	0.004961
chr8-042553052-CTTTTTTT-CTTTTT	chr8	42553052	CTTTTTTT	CTTTTT	126495	PASS	0	none	0.02152800000000001	0	0	0.02152800000000001
chr8-042553052-CTTTTTTT-CTTTTTT	chr8	42553052	CTTTTTTT	CTTTTTT	126495	PASS	0	none	0.053401	0	0	0.053401
chr8-042553052-CTTTTTTT-CTTTTTTTT	chr8	42553052	CTTTTTTT	CTTTTTTTT	126495	PASS	0	none	0.006115	0	0	0.006115
chr8-042553052-CTTTTTTT-CTTTTTTTTT	chr8	42553052	CTTTTTTT	CTTTTTTTTT	126495	PASS	0	none	8.420000000000002e-4	0	0	8.420000000000002e-4
chr8-042553052-CTTTTTTT-CTTTTTTTTTT	chr8	42553052	CTTTTTTT	CTTTTTTTTTT	126495	PASS	0	none	5.2999999999999994e-5	0	0	5.2999999999999994e-5
chr8-042553052-CTTTTTTT-CTTTTTTTTTTT	chr8	42553052	CTTTTTTT	CTTTTTTTTTTT	126495	PASS	0	none	9e-6	0	0	9e-6
chr8-042553052-CTTTTTTT-CTTTTTTTTTTTT	chr8	42553052	CTTTTTTT	CTTTTTTTTTTTT	126495	PASS	0	none	0	0	0	1e-6
chr8-042553052-CTTTTTTT-TTTTTTTT	chr8	42553052	CTTTTTTT	TTTTTTTT	126495	PASS	0	none	3.810000000000003e-4	0	0	3.810000000000003e-4
chr8-042553053-T-*	chr8	42553053	T	*	53	PASS	0	none	0.082425	0	0	0.082425
chr8-042553053-T-A	chr8	42553053	T	A	53	PASS	0	none	0	0	0	1e-6
chr8-042553053-T-C	chr8	42553053	T	C	53	PASS	0	none	9e-6	0	0	9e-6
chr8-042553054-T-*	chr8	42553054	T	*	40	PASS	0	none	0.03072000000000001	0	0	0.03072000000000001
chr8-042553054-T-C	chr8	42553054	T	C	40	PASS	0	none	2.2000000000000003e-5	0	0	2.2000000000000003e-5
chr8-042553296-A-AT	chr8	42553296	A	AT	53858.97	PASS	0.2488	nfe	0.04045100000000002	0	0	0.2488
chr8-042553983-GAAA-*	chr8	42553983	GAAA	*	9369.97	PASS	0	none	9e-6	0	0	9e-6
chr8-042553983-GAAA-G	chr8	42553983	GAAA	G	9369.97	PASS	0	none	9e-6	0	0	9e-6
chr8-042553983-GAAA-GA	chr8	42553983	GAAA	GA	9369.97	PASS	0	none	3.6999999999999985e-5	0	0	3.6999999999999985e-5
chr8-042553983-GAAA-GAA	chr8	42553983	GAAA	GAA	9369.97	PASS	0	none	2.93e-4	0	0	2.93e-4
chr8-042553983-GAAA-GAAAA	chr8	42553983	GAAA	GAAAA	9369.97	PASS	0	none	0.006089	0	0	0.006089
chr8-042553983-GAAA-GAAAAA	chr8	42553983	GAAA	GAAAAA	9369.97	PASS	0	none	0.00115199999999999	0	0	0.00115199999999999
chr8-042553983-GAAA-GAAAAAA	chr8	42553983	GAAA	GAAAAAA	9369.97	PASS	0	none	1.0699999999999996e-4	0	0	1.0699999999999996e-4
chr8-042553983-GAAA-GAAAAAAA	chr8	42553983	GAAA	GAAAAAAA	9369.97	PASS	0	none	9e-6	0	0	9e-6
chr8-042554022-A-C	chr8	42554022	A	C	23156	PASS	0	none	0.017607	0	0	0.017607
chr8-042697387-G-C	chr8	42697387	G	C	218397	PASS	0.15448	amr	0.02250400000000002	3	132	0.15448
chr8-042697490-G-A	chr8	42697490	G	A	11539162	PASS	0.83115000000000006	eas	0.6976440000000005	106	134	0.83115000000000006
chr8-042697720-A-T	chr8	42697720	A	T	223693	PASS	0.079436	sas	0.02703500000000001	3	132	0.079436
chr8-042699620-C-G	chr8	42699620	C	G	58746	PASS	0.51368	nfe	0.04414300000000001	0	0	0.51368
chr8-042725423-T-G	chr8	42725423	T	G	1017162	PASS	0.097609	afr	0.06056400000000001	11	128	0.097609
chr8-042725529-G-A	chr8	42725529	G	A	1268205	PASS	0.10036	afr	0.061243	11	134	0.10036
chr8-042725584-T-C	chr8	42725584	T	C	1987395	VQSRTrancheSNP99.80to99.90	0.10625	mid	0.06132300000000002	11	134	0.10625
chr8-042725676-C-T	chr8	42725676	C	T	2706112	PASS	0.095529	mid	0.06148300000000002	11	134	0.095529
chr8-042725768-G-T	chr8	42725768	G	T	2023959	PASS	0.094662	mid	0.06132300000000002	11	134	0.094662
chr8-042725937-G-A	chr8	42725937	G	A	1947032	PASS	0.10182	mid	0.06135000000000002	11	134	0.10182
chr8-042725952-G-A	chr8	42725952	G	A	11623	PASS	5.4612e-4	nfe	2.2999999999999995e-4	1	134	5.4612e-4
chr8-042726099-T-C	chr8	42726099	T	C	1431753	PASS	0.099145	mid	0.06132300000000002	11	134	0.099145
chr8-042726207-A-T	chr8	42726207	A	T	1236676	PASS	0.10756	mid	0.06129600000000002	11	134	0.10756
chr8-042730551-T-C	chr8	42730551	T	C	721100	PASS	0.10144	mid	0.05974500000000001	11	134	0.10144
chr8-042730767-G-GAAAA	chr8	42730767	G	GAAAA	57698	VQSRTrancheINDEL99.50to99.90	0.0018823	mid	0.00113099999999999	1	108	0.0018823
chr8-042730767-G-GAAAAGTAA	chr8	42730767	G	GAAAAGTAA	57698	VQSRTrancheINDEL99.50to99.90	1.6275e-4	nfe	1.47e-4	0	108	1.6275e-4
chr8-042730767-G-GAAAAGTAAGTATCACA	chr8	42730767	G	GAAAAGTAAGTATCACA	57698	VQSRTrancheINDEL99.50to99.90	3.711e-4	mid	3.160000000000005e-4	0	108	3.711e-4
chr8-042730767-G-GAAAAGTAAGTATCACAGAA	chr8	42730767	G	GAAAAGTAAGTATCACAGAA	57698	VQSRTrancheINDEL99.50to99.90	3.5656e-4	nfe	4.05e-4	0	108	4.05e-4
chr8-042730767-G-GAAAAGTAAGTATCACAGAAGAAAACTATTTT	chr8	42730767	G	GAAAAGTAAGTATCACAGAAGAAAACTATTTT	57698	VQSRTrancheINDEL99.50to99.90	0.0018833	mid	8.9e-5	0	108	0.0018833
chr8-042730767-G-GAAAAGTAAGTATCACAGAAGAAAACTATTTTGGTCA	chr8	42730767	G	GAAAAGTAAGTATCACAGAAGAAAACTATTTTGGTCA	57698	VQSRTrancheINDEL99.50to99.90	0.0020902	mid	7.099999999999998e-5	0	108	0.0020902
chr8-042730767-G-GAAAAGTAAGTATCACAGAAGAAAACTATTTTGGTCAGATTAACACTA	chr8	42730767	G	GAAAAGTAAGTATCACAGAAGAAAACTATTTTGGTCAGATTAACACTA	57698	VQSRTrancheINDEL99.50to99.90	8.9245e-4	mid	3.6999999999999985e-5	0	108	8.9245e-4
chr8-042730767-G-GAAAAGTAAGTATCACAGAAGAAAACTATTTTGGTCAGATTAACACTAGGAATA	chr8	42730767	G	GAAAAGTAAGTATCACAGAAGAAAACTATTTTGGTCAGATTAACACTAGGAATA	57698	VQSRTrancheINDEL99.50to99.90	2.2139e-4	mid	2.2000000000000003e-5	0	108	2.2139e-4
chr8-042730767-G-GAAAAGTAAGTATCACAGAAGAAAACTATTTTGGTCAGATTAACACTAGGAATAGAAAATTCT	chr8	42730767	G	GAAAAGTAAGTATCACAGAAGAAAACTATTTTGGTCAGATTAACACTAGGAATAGAAAATTCT	57698	VQSRTrancheINDEL99.50to99.90	4.107e-5	afr	9e-6	1	108	4.107e-5
chr8-042730767-G-GAAAAGTAAGTATCACAGAAGAAAACTATTTTGGTCAGATTAACACTAGGAATAGAAAATTCTGATTCA	chr8	42730767	G	GAAAAGTAAGTATCACAGAAGAAAACTATTTTGGTCAGATTAACACTAGGAATAGAAAATTCTGATTCA	57698	VQSRTrancheINDEL99.50to99.90	9.914e-5	afr	5.2999999999999994e-5	0	108	9.914e-5
chr8-042730767-G-GAAAAGTAAGTATCACAGAAGAAAACTATTTTGGTCAGATTAACACTAGGAATAGAAAATTCTGATTCAGGCAAAATACTTAAAA	chr8	42730767	G	GAAAAGTAAGTATCACAGAAGAAAACTATTTTGGTCAGATTAACACTAGGAATAGAAAATTCTGATTCAGGCAAAATACTTAAAA	57698	VQSRTrancheINDEL99.50to99.90	0.0015923	sas	0.00130099999999999	0	108	0.0015923
chr8-042730767-G-GAAAAGTAAGTATCACAGAAGAAAACTATTTTGGTCAGATTAACACTAGGAATAGAAAATTCTGATTCAGGCAAAATACTTAAAAGAAATATTCAATTTTAAATAAAAAAATT	chr8	42730767	G	GAAAAGTAAGTATCACAGAAGAAAACTATTTTGGTCAGATTAACACTAGGAATAGAAAATTCTGATTCAGGCAAAATACTTAAAAGAAATATTCAATTTTAAATAAAAAAATT	57698	VQSRTrancheINDEL99.50to99.90	0.0016764	mid	6.800000000000003e-4	0	108	0.0016764
chr8-042730767-G-T	chr8	42730767	G	T	57698	VQSRTrancheINDEL99.50to99.90	0	none	0	0	108	1e-6
chr8-042730768-G-C	chr8	42730768	G	C	10288	VQSRTrancheINDEL99.50to99.90	5e-7	nfe	2.2000000000000003e-5	0	102	2.2000000000000003e-5
chr8-042730768-G-GTAAGTATCACAGAAGAAAA	chr8	42730768	G	GTAAGTATCACAGAAGAAAA	10288	VQSRTrancheINDEL99.50to99.90	2.5014e-4	sas	3.6999999999999985e-5	0	102	2.5014e-4
chr8-042730768-G-GTAAGTATCACAGAAGAAAACTATTTTGGTCAGATTAACA	chr8	42730768	G	GTAAGTATCACAGAAGAAAACTATTTTGGTCAGATTAACA	10288	VQSRTrancheINDEL99.50to99.90	0.0010066	mid	4.950000000000003e-4	0	102	0.0010066
chr8-042730768-G-GTAAGTATCACAGAAGAAAACTATTTTGGTCAGATTAACACTAGGAATAGAAAATT	chr8	42730768	G	GTAAGTATCACAGAAGAAAACTATTTTGGTCAGATTAACACTAGGAATAGAAAATT	10288	VQSRTrancheINDEL99.50to99.90	2.5022e-4	mid	7.099999999999998e-5	0	102	2.5022e-4
chr8-042730768-G-GTAAGTATCACAGAAGAAAACTATTTTGGTCAGATTAACACTAGGAATAGAAAATTCTGATTCAGGCAAAATA	chr8	42730768	G	GTAAGTATCACAGAAGAAAACTATTTTGGTCAGATTAACACTAGGAATAGAAAATTCTGATTCAGGCAAAATA	10288	VQSRTrancheINDEL99.50to99.90	7.368e-5	nfe	1.0799999999999996e-4	1	102	1.0799999999999996e-4
chr8-042730769-C-A	chr8	42730769	C	A	5000	VQSRTrancheINDEL99.50to99.90	4.217e-4	mid	7.099999999999998e-5	1	102	4.217e-4
chr8-042730769-C-CAAAATACTTAAAAGAAATATTCAATTTTAAATAAAAAAATTGT	chr8	42730769	C	CAAAATACTTAAAAGAAATATTCAATTTTAAATAAAAAAATTGT	5000	VQSRTrancheINDEL99.50to99.90	8.0641e-4	mid	1.6699999999999994e-4	0	102	8.0641e-4
chr8-042730769-C-G	chr8	42730769	C	G	5000	VQSRTrancheINDEL99.50to99.90	1.51e-5	sas	5.2999999999999994e-5	0	102	5.2999999999999994e-5
chr8-042731922-C-T	chr8	42731922	C	T	2830081	PASS	0.099483	mid	0.05292800000000002	10	134	0.099483
chr8-042732117-G-A	chr8	42732117	G	A	5378	PASS	1.7469e-4	nfe	2.2000000000000003e-5	1	134	1.7469e-4
chr8-042732516-G-A	chr8	42732516	G	A	1484832	PASS	1.4336e-4	mid	1.27e-4	0	134	1.4336e-4
chr8-042732516-G-C	chr8	42732516	G	C	1484832	PASS	0.099483	mid	0.05720400000000002	10	134	0.099483
chr8-042732653-G-A	chr8	42732653	G	A	12862511	PASS	0.94788	nfe	0.8735920000000004	130	134	0.94788
chr8-042736413-T-G	chr8	42736413	T	G	226003	PASS	0.14451	afr	0.01225599999999998	1	134	0.14451
chr8-042736592-A-G	chr8	42736592	A	G	121392	PASS	0.044007	afr	0.003753	1	134	0.044007
chr8-042736695-G-A	chr8	42736695	G	A	93386	PASS	0.0097892	nfe	0.005339	2	134	0.0097892
chr8-042736999-A-G	chr8	42736999	A	G	38131	PASS	0.10335	afr	0.00908799999999998	0	6	0.10335
chr8-042737105-G-C	chr8	42737105	G	C	6335	PASS	0.019518	afr	0.00188499999999999	0	0	0.019518
chr8-042737160-T-C	chr8	42737160	T	C	1008953	PASS	0.90264	nfe	0.4700249999999995	0	0	0.90264
chr8-042737160-T-G	chr8	42737160	T	G	1008953	PASS	0	none	6.999999999999998e-5	0	0	6.999999999999998e-5
chr8-042752768-T-C	chr8	42752768	T	C	25630	PASS	0.009351	mid	0.007223	0	0	0.009351
chr8-042753056-G-C	chr8	42753056	G	C	4112112	PASS	0.76923	afr	0.2892749999999994	27	120	0.76923
chr8-042753056-G-T	chr8	42753056	G	T	4112112	PASS	0	none	9e-6	0	120	9e-6
chr8-042753420-G-A	chr8	42753420	G	A	4005718	PASS	0.58742	afr	0.22573	21	118	0.58742
chr8-042753436-C-T	chr8	42753436	C	T	3951816	PASS	0.7278	afr	0.2515239999999994	20	112	0.7278
chr8-042757121-T-A	chr8	42757121	T	A	72776	PASS	0.041002	afr	0.003473	1	134	0.041002
chr8-042757143-G-A	chr8	42757143	G	A	4166353	PASS	0.71989	afr	0.2501769999999993	23	132	0.71989
chr8-042757180-G-A	chr8	42757180	G	A	2479	PASS	7.489e-5	nfe	1.6699999999999994e-4	1	132	1.6699999999999994e-4
chr8-042759235-C-A	chr8	42759235	C	A	2687032	PASS	0.70176	afr	0.2517549999999994	22	126	0.70176
chr8-042759245-T-C	chr8	42759245	T	C	194	PASS	2.887e-5	nfe	0	1	122	2.887e-5
chr8-042759340-C-T	chr8	42759340	C	T	810	PASS	0.0013496	afr	3.6999999999999985e-5	0	100	0.0013496
chr8-042759394-C-A	chr8	42759394	C	A	134	PASS	1.161e-5	nfe	1.6699999999999994e-4	0	62	1.6699999999999994e-4
chr8-042759428-G-C	chr8	42759428	G	C	155	PASS	0	none	9e-6	0	4	9e-6
chr8-042759428-G-T	chr8	42759428	G	T	155	PASS	5.47e-6	nfe	1.87e-4	0	4	1.87e-4
chr8-042764858-C-G	chr8	42764858	C	G	1918920	PASS	0.602	afr	0.22161100000000003	19	128	0.602
chr8-042765018-C-G	chr8	42765018	C	G	63783	PASS	0.040662	afr	0.003473	1	134	0.040662
chr8-042768543-C-T	chr8	42768543	C	T	41313	PASS	0.042933	afr	0.003397	1	132	0.042933
chr8-042768647-CTGA-C	chr8	42768647	CTGA	C	69479.97	PASS	0.012334	nfe	0.006626	3	124	0.012334
chr8-042837681-TA-T	chr8	42837681	TA	T	2465.97	PASS	5.0768e-4	nfe	3.150000000000005e-4	0	42	5.0768e-4
chr8-042837681-TA-TAA	chr8	42837681	TA	TAA	2465.97	PASS	0	none	0.00124999999999999	0	42	0.00124999999999999
chr8-042837681-TA-TAAA	chr8	42837681	TA	TAAA	2465.97	PASS	0	none	9e-6	0	42	9e-6
chr8-042837827-A-T	chr8	42837827	A	T	93856	PASS	0.018946	nfe	0.01052899999999999	2	134	0.018946
chr8-042838423-T-C	chr8	42838423	T	C	1550675	PASS	0.26154	amr	0.08224300000000001	4	134	0.26154
chr8-042839530-CTATT-C	chr8	42839530	CTATT	C	29111.97	PASS	0.0030346	nfe	0.00157099999999999	1	134	0.0030346
chr8-042839532-A-*	chr8	42839532	A	*	232	PASS	0	none	0.00157099999999999	1	134	0.00157099999999999
chr8-042839532-A-G	chr8	42839532	A	G	232	PASS	0.0058344	eas	0	0	134	0.0058344
chr8-042839533-T-*	chr8	42839533	T	*	322	PASS	0	none	0.00157099999999999	1	134	0.00157099999999999
chr8-042839533-T-A	chr8	42839533	T	A	322	PASS	6.8e-7	nfe	0	0	134	1e-6
chr8-042842923-G-*	chr8	42842923	G	*	9181	VQSRTrancheSNP99.90to99.95	0	none	9e-6	0	0	9e-6
chr8-042842923-G-C	chr8	42842923	G	C	9181	VQSRTrancheSNP99.90to99.95	0.068156	afr	0.006038	0	0	0.068156
chr8-042842923-G-T	chr8	42842923	G	T	9181	VQSRTrancheSNP99.90to99.95	0	none	0	0	0	1e-6
chr8-042842952-GC-*	chr8	42842952	GC	*	188	VQSRTrancheINDEL99.50to99.90	0	none	0	0	0	1e-6
chr8-042842952-GC-AC	chr8	42842952	GC	AC	188	VQSRTrancheINDEL99.50to99.90	0	none	2.2000000000000003e-5	0	0	2.2000000000000003e-5
chr8-042842952-GC-G	chr8	42842952	GC	G	188	VQSRTrancheINDEL99.50to99.90	0	none	9e-6	0	0	9e-6
chr8-042842952-GC-GCC	chr8	42842952	GC	GCC	188	VQSRTrancheINDEL99.50to99.90	0	none	0	0	0	1e-6
chr8-042842952-GC-TC	chr8	42842952	GC	TC	188	VQSRTrancheINDEL99.50to99.90	0	none	0	0	0	1e-6
chr8-042843330-T-A	chr8	42843330	T	A	136199	PASS	0.017937	nfe	0.00871799999999999	1	84	0.017937
chr8-042843330-T-C	chr8	42843330	T	C	136199	PASS	2.721e-5	nfe	0	0	84	2.721e-5
chr8-042843331-C-A	chr8	42843331	C	A	135194	PASS	0.01796	nfe	0.00871799999999999	1	84	0.01796
chr8-042850443-G-A	chr8	42850443	G	A	578	PASS	8.221e-5	nfe	8.9e-5	0	10	8.9e-5
chr8-042850559-T-C	chr8	42850559	T	C	11242556	PASS	0.92657	afr	0.6703960000000005	94	132	0.92657
chr8-042851113-C-T	chr8	42851113	C	T	26016	PASS	0.0017451	nfe	9.640000000000004e-4	1	134	0.0017451
chr8-042856456-A-G	chr8	42856456	A	G	296809	PASS	0.020305	nfe	0.01215099999999999	2	134	0.020305
chr8-042856463-A-G	chr8	42856463	A	G	1802186	PASS	0.26907	afr	0.09434300000000002	12	134	0.26907
chr8-042861328-ATT-A	chr8	42861328	ATT	A	29576.97	PASS	0	none	2.2000000000000003e-5	0	0	2.2000000000000003e-5
chr8-042861328-ATT-AT	chr8	42861328	ATT	AT	29576.97	PASS	0	none	0.01051699999999999	0	0	0.01051699999999999
chr8-042861328-ATT-ATTT	chr8	42861328	ATT	ATTT	29576.97	PASS	0	none	0.00843899999999998	0	0	0.00843899999999998
chr8-042861328-ATT-ATTTT	chr8	42861328	ATT	ATTTT	29576.97	PASS	0	none	2.2000000000000003e-5	0	0	2.2000000000000003e-5
chr8-042861655-A-G	chr8	42861655	A	G	6253	PASS	0.0027651	sas	2.2999999999999995e-4	1	134	0.0027651
chr8-042865594-C-T	chr8	42865594	C	T	23516	PASS	0.016098	afr	0.00189099999999999	1	122	0.016098
chr8-042896859-A-*	chr8	42896859	A	*	7876	PASS	0	none	8.9e-5	0	2	8.9e-5
chr8-042896859-A-C	chr8	42896859	A	C	7876	PASS	0	none	0	0	2	1e-6
chr8-042896859-A-T	chr8	42896859	A	T	7876	PASS	0.0070512	nfe	0.00129699999999999	0	2	0.0070512
chr8-042896991-G-T	chr8	42896991	G	T	6283	PASS	0.0027391	nfe	2.720000000000003e-4	1	64	0.0027391
chr8-042897263-T-*	chr8	42897263	T	*	164204	PASS	0	none	9e-6	0	66	9e-6
chr8-042897263-T-G	chr8	42897263	T	G	164204	PASS	0.11447	afr	0.01071799999999998	1	66	0.11447
chr8-042897419-C-A	chr8	42897419	C	A	90816	PASS	0.010895	mid	0.00115199999999999	0	4	0.010895
chr8-042897419-C-T	chr8	42897419	C	T	90816	PASS	0.0468	nfe	0.01088199999999999	0	4	0.0468
chr8-042906087-CAAAAAAAAAA-AAAAAAAAAAA	chr8	42906087	CAAAAAAAAAA	AAAAAAAAAAA	2583932	ExcessHet	0	none	3.6999999999999985e-5	0	10	3.6999999999999985e-5
chr8-042906087-CAAAAAAAAAA-C	chr8	42906087	CAAAAAAAAAA	C	2583932	ExcessHet	0	none	0	0	10	1e-6
chr8-042906087-CAAAAAAAAAA-CA	chr8	42906087	CAAAAAAAAAA	CA	2583932	ExcessHet	0	none	9e-6	0	10	9e-6
chr8-042906087-CAAAAAAAAAA-CAA	chr8	42906087	CAAAAAAAAAA	CAA	2583932	ExcessHet	0	none	3.590000000000004e-4	1	10	3.590000000000004e-4
chr8-042906087-CAAAAAAAAAA-CAAA	chr8	42906087	CAAAAAAAAAA	CAAA	2583932	ExcessHet	0	none	0.00864799999999998	0	10	0.00864799999999998
chr8-042906087-CAAAAAAAAAA-CAAAA	chr8	42906087	CAAAAAAAAAA	CAAAA	2583932	ExcessHet	0	none	5.620000000000005e-4	0	10	5.620000000000005e-4
chr8-042906087-CAAAAAAAAAA-CAAAAA	chr8	42906087	CAAAAAAAAAA	CAAAAA	2583932	ExcessHet	0	none	0.004912	0	10	0.004912
chr8-042906087-CAAAAAAAAAA-CAAAAAA	chr8	42906087	CAAAAAAAAAA	CAAAAAA	2583932	ExcessHet	0	none	0.01900600000000002	0	10	0.01900600000000002
chr8-042906087-CAAAAAAAAAA-CAAAAAAA	chr8	42906087	CAAAAAAAAAA	CAAAAAAA	2583932	ExcessHet	0	none	0.04503300000000001	0	10	0.04503300000000001
chr8-042906087-CAAAAAAAAAA-CAAAAAAAA	chr8	42906087	CAAAAAAAAAA	CAAAAAAAA	2583932	ExcessHet	0	none	0.136669	0	10	0.136669
chr8-042906087-CAAAAAAAAAA-CAAAAAAAAA	chr8	42906087	CAAAAAAAAAA	CAAAAAAAAA	2583932	ExcessHet	0	none	0.210178	1	10	0.210178
chr8-042906087-CAAAAAAAAAA-CAAAAAAAAAAA	chr8	42906087	CAAAAAAAAAA	CAAAAAAAAAAA	2583932	ExcessHet	0	none	0.05213700000000002	0	10	0.05213700000000002
chr8-042906087-CAAAAAAAAAA-CAAAAAAAAAAAA	chr8	42906087	CAAAAAAAAAA	CAAAAAAAAAAAA	2583932	ExcessHet	0	none	0.004478	0	10	0.004478
chr8-042906087-CAAAAAAAAAA-CAAAAAAAAAAAAA	chr8	42906087	CAAAAAAAAAA	CAAAAAAAAAAAAA	2583932	ExcessHet	0	none	4.940000000000003e-4	0	10	4.940000000000003e-4
chr8-042906087-CAAAAAAAAAA-CAAAAAAAAAAAAAA	chr8	42906087	CAAAAAAAAAA	CAAAAAAAAAAAAAA	2583932	ExcessHet	0	none	3.6999999999999985e-5	0	10	3.6999999999999985e-5
chr8-042906087-CAAAAAAAAAA-CAAAAAAAAAAAAAAA	chr8	42906087	CAAAAAAAAAA	CAAAAAAAAAAAAAAA	2583932	ExcessHet	0	none	0	0	10	1e-6
chr8-042906087-CAAAAAAAAAA-CAAAAAAAAAAAAAAAA	chr8	42906087	CAAAAAAAAAA	CAAAAAAAAAAAAAAAA	2583932	ExcessHet	0	none	9e-6	0	10	9e-6
chr8-042906087-CAAAAAAAAAA-CAAAAAAAAAAAAAAAAA	chr8	42906087	CAAAAAAAAAA	CAAAAAAAAAAAAAAAAA	2583932	ExcessHet	0	none	0	0	10	1e-6
chr8-042906087-CAAAAAAAAAA-CAAAAAAAAAAAAAAAAAA	chr8	42906087	CAAAAAAAAAA	CAAAAAAAAAAAAAAAAAA	2583932	ExcessHet	0	none	0	0	10	1e-6
chr8-042906087-CAAAAAAAAAA-CAAAAAAAAAAAAAAAAAAA	chr8	42906087	CAAAAAAAAAA	CAAAAAAAAAAAAAAAAAAA	2583932	ExcessHet	0	none	0	0	10	1e-6
chr8-042906087-CAAAAAAAAAA-CAAAAAAAAAAAAAAAAAAAA	chr8	42906087	CAAAAAAAAAA	CAAAAAAAAAAAAAAAAAAAA	2583932	ExcessHet	0	none	2.2000000000000003e-5	0	10	2.2000000000000003e-5
chr8-042906087-CAAAAAAAAAA-CAAAAAAAAAAAAAAAAAAAAAAAA	chr8	42906087	CAAAAAAAAAA	CAAAAAAAAAAAAAAAAAAAAAAAA	2583932	ExcessHet	0	none	0	0	10	1e-6
chr8-042906087-CAAAAAAAAAA-CAAAAAAAAAAAAAAAAAAAAAAAAA	chr8	42906087	CAAAAAAAAAA	CAAAAAAAAAAAAAAAAAAAAAAAAA	2583932	ExcessHet	0	none	0	0	10	1e-6
chr8-042906087-CAAAAAAAAAA-CAAAAAAAAAAAAAAAAAAAAAAAAAA	chr8	42906087	CAAAAAAAAAA	CAAAAAAAAAAAAAAAAAAAAAAAAAA	2583932	ExcessHet	0	none	0	0	10	1e-6
chr8-042906087-CAAAAAAAAAA-CAAAAAAAAAAAAAAAAAAAAAAAAAAAA	chr8	42906087	CAAAAAAAAAA	CAAAAAAAAAAAAAAAAAAAAAAAAAAAA	2583932	ExcessHet	0	none	9e-6	0	10	9e-6
chr8-042906087-CAAAAAAAAAA-CAAAAAAAAAAAAAAAAAAAAAAAAAAAAA	chr8	42906087	CAAAAAAAAAA	CAAAAAAAAAAAAAAAAAAAAAAAAAAAAA	2583932	ExcessHet	0	none	0	0	10	1e-6
chr8-042906087-CAAAAAAAAAA-CAAAAAAAAAAAAAAAAAAAAAAAAAAAAAA	chr8	42906087	CAAAAAAAAAA	CAAAAAAAAAAAAAAAAAAAAAAAAAAAAAA	2583932	ExcessHet	0	none	0	0	10	1e-6
chr8-042906087-CAAAAAAAAAA-CAAAAAAAAAAAAAAAAAAAAAAAAAAAAAAA	chr8	42906087	CAAAAAAAAAA	CAAAAAAAAAAAAAAAAAAAAAAAAAAAAAAA	2583932	ExcessHet	0	none	0	0	10	1e-6
chr8-042906117-T-A	chr8	42906117	T	A	3116	PASS	3.828e-5	eas	2.08e-4	0	36	2.08e-4
chr8-042906117-T-C	chr8	42906117	T	C	3116	PASS	8.1643e-4	eas	0.00306	0	36	0.00306
chr8-042906117-T-G	chr8	42906117	T	G	3116	PASS	3.828e-5	eas	9.380000000000004e-4	0	36	9.380000000000004e-4
chr8-042906118-T-A	chr8	42906118	T	A	626	PASS	0	none	3.6999999999999985e-5	0	46	3.6999999999999985e-5
chr8-042906118-T-C	chr8	42906118	T	C	626	PASS	2.119e-5	nfe	3.8200000000000034e-4	0	46	3.8200000000000034e-4
chr8-042906118-T-G	chr8	42906118	T	G	626	PASS	1.005e-5	nfe	4.940000000000003e-4	0	46	4.940000000000003e-4
chr8-042906123-A-C	chr8	42906123	A	C	91	PASS	1.5e-6	nfe	4.04e-4	0	50	4.04e-4
chr8-042906144-CT-*	chr8	42906144	CT	*	385626	VQSRTrancheINDEL95.00to96.00	0	none	5.2999999999999994e-5	0	24	5.2999999999999994e-5
chr8-042906144-CT-C	chr8	42906144	CT	C	385626	VQSRTrancheINDEL95.00to96.00	2.73e-6	nfe	2.2000000000000003e-5	0	24	2.2000000000000003e-5
chr8-042906144-CT-CGT	chr8	42906144	CT	CGT	385626	VQSRTrancheINDEL95.00to96.00	0	none	0	0	24	1e-6
chr8-042906144-CT-CTT	chr8	42906144	CT	CTT	385626	VQSRTrancheINDEL95.00to96.00	0	none	0.01368399999999999	2	24	0.01368399999999999
chr8-042906144-CT-GT	chr8	42906144	CT	GT	385626	VQSRTrancheINDEL95.00to96.00	0	none	9e-6	0	24	9e-6
chr8-042906144-CT-TT	chr8	42906144	CT	TT	385626	VQSRTrancheINDEL95.00to96.00	0	none	0	0	24	1e-6
chr8-042906145-TCC-*	chr8	42906145	TCC	*	612209	ExcessHet	0	none	3.6999999999999985e-5	0	22	3.6999999999999985e-5
chr8-042906145-TCC-ACC	chr8	42906145	TCC	ACC	612209	ExcessHet	0	none	0	0	22	1e-6
chr8-042906145-TCC-CCC	chr8	42906145	TCC	CCC	612209	ExcessHet	0	none	3.150000000000005e-4	0	22	3.150000000000005e-4
chr8-042906145-TCC-GCC	chr8	42906145	TCC	GCC	612209	ExcessHet	0	none	1.6699999999999994e-4	0	22	1.6699999999999994e-4
chr8-042906145-TCC-T	chr8	42906145	TCC	T	612209	ExcessHet	5.576e-5	eas	2.2899999999999996e-4	0	22	2.2899999999999996e-4
chr8-042906145-TCC-TC	chr8	42906145	TCC	TC	612209	ExcessHet	0	none	0.128856	6	22	0.128856
chr8-042906145-TCC-TCCC	chr8	42906145	TCC	TCCC	612209	ExcessHet	0	none	0.04797400000000002	1	22	0.04797400000000002
chr8-042906145-TCC-TCCCC	chr8	42906145	TCC	TCCCC	612209	ExcessHet	0	none	0.00120099999999999	0	22	0.00120099999999999
chr8-042906145-TCC-TTCCC	chr8	42906145	TCC	TTCCC	612209	ExcessHet	0	none	0.002183	0	22	0.002183
chr8-042906145-TCC-TTCCCC	chr8	42906145	TCC	TTCCCC	612209	ExcessHet	0	none	5.2999999999999994e-5	0	22	5.2999999999999994e-5
chr8-042906145-TCC-TTCCCCC	chr8	42906145	TCC	TTCCCCC	612209	ExcessHet	0	none	0	0	22	1e-6
chr8-042906146-C-*	chr8	42906146	C	*	74969	PASS	0	none	0.129029	6	18	0.129029
chr8-042906146-C-T	chr8	42906146	C	T	74969	PASS	0.018012	nfe	0.00397	0	18	0.018012
chr8-042906149-C-A	chr8	42906149	C	A	385456	VQSRTrancheINDEL95.00to96.00	4.64e-6	nfe	0	0	62	4.64e-6
chr8-042906149-C-CA	chr8	42906149	C	CA	385456	VQSRTrancheINDEL95.00to96.00	0	none	9e-6	0	62	9e-6
chr8-042906149-C-CG	chr8	42906149	C	CG	385456	VQSRTrancheINDEL95.00to96.00	0.021575	nfe	0.01204899999999999	2	62	0.021575
chr8-042925689-AT-A	chr8	42925689	AT	A	1180277.97	PASS	8.2141e-4	amr	0.004441	0	132	0.004441
chr8-042925689-AT-ATT	chr8	42925689	AT	ATT	1180277.97	PASS	0	none	0.14646	21	132	0.14646
chr8-042925689-AT-ATTT	chr8	42925689	AT	ATTT	1180277.97	PASS	0	none	6.100000000000004e-4	0	132	6.100000000000004e-4
chr8-042925689-AT-ATTTT	chr8	42925689	AT	ATTTT	1180277.97	PASS	0	none	0	0	132	1e-6
chr8-042930133-A-G	chr8	42930133	A	G	351	PASS	1.502e-5	nfe	0	1	134	1.502e-5
chr8-042943251-GTTTTTT-G	chr8	42943251	GTTTTTT	G	485880.97	ExcessHet	4.2431e-4	afr	0	0	112	4.2431e-4
chr8-042943251-GTTTTTT-GTT	chr8	42943251	GTTTTTT	GTT	485880.97	ExcessHet	0	none	9e-6	0	112	9e-6
chr8-042943251-GTTTTTT-GTTT	chr8	42943251	GTTTTTT	GTTT	485880.97	ExcessHet	0	none	3.6000000000000035e-4	0	112	3.6000000000000035e-4
chr8-042943251-GTTTTTT-GTTTT	chr8	42943251	GTTTTTT	GTTTT	485880.97	ExcessHet	0	none	0.007142	1	112	0.007142
chr8-042943251-GTTTTTT-GTTTTT	chr8	42943251	GTTTTTT	GTTTTT	485880.97	ExcessHet	0	none	0.06933800000000002	17	112	0.06933800000000002
chr8-042943251-GTTTTTT-GTTTTTTT	chr8	42943251	GTTTTTT	GTTTTTTT	485880.97	ExcessHet	0	none	0.154209	32	112	0.154209
chr8-042943251-GTTTTTT-GTTTTTTTT	chr8	42943251	GTTTTTT	GTTTTTTTT	485880.97	ExcessHet	0	none	0.01455599999999999	1	112	0.01455599999999999
chr8-042943251-GTTTTTT-GTTTTTTTTT	chr8	42943251	GTTTTTT	GTTTTTTTTT	485880.97	ExcessHet	0	none	0.00132499999999999	1	112	0.00132499999999999
chr8-042943251-GTTTTTT-GTTTTTTTTTT	chr8	42943251	GTTTTTT	GTTTTTTTTTT	485880.97	ExcessHet	0	none	3.6999999999999985e-5	0	112	3.6999999999999985e-5
chr8-042943460-G-C	chr8	42943460	G	C	35050	PASS	0.02125	sas	0.004237	1	134	0.02125
chr8-042943515-A-G	chr8	42943515	A	G	519999	PASS	0.28095	amr	0.07510900000000002	4	132	0.28095
chr8-042943525-C-T	chr8	42943525	C	T	2783	PASS	0.0013191	nfe	2.2999999999999995e-4	1	132	0.0013191
chr8-042950310-A-G	chr8	42950310	A	G	163075	PASS	0.018831	nfe	0.01585400000000002	4	134	0.018831
chr8-042950536-T-TAA	chr8	42950536	T	TAA	299314.97	PASS	0.11558	afr	0.02036400000000001	3	134	0.11558
chr8-042957288-A-G	chr8	42957288	A	G	11086	PASS	0.0039202	nfe	0.00186599999999999	2	120	0.0039202
chr8-042959122-C-T	chr8	42959122	C	T	92398	PASS	0.017388	mid	0.00854699999999998	2	130	0.017388
chr8-042959138-CAGG-C	chr8	42959138	CAGG	C	210835.97	PASS	8.3e-7	nfe	0	0	132	1e-6
chr8-042959138-CAGG-CG	chr8	42959138	CAGG	CG	210835.97	PASS	0	none	0.01338299999999999	2	132	0.01338299999999999
chr8-042959138-CAGG-CGG	chr8	42959138	CAGG	CGG	210835.97	PASS	0	none	7.099999999999998e-5	0	132	7.099999999999998e-5
chr8-042959139-A-*	chr8	42959139	A	*	217.97	PASS	0	none	0.01356599999999999	2	132	0.01356599999999999
chr8-042959139-A-AG	chr8	42959139	A	AG	217.97	PASS	3.42e-6	nfe	3.6999999999999985e-5	0	132	3.6999999999999985e-5
chr8-042959413-G-A	chr8	42959413	G	A	37820	PASS	0.0071689	nfe	0.004059	1	134	0.0071689
chr8-042964174-T-C	chr8	42964174	T	C	79	VQSRTrancheSNP99.80to99.90	1.78e-6	nfe	3.6999999999999985e-5	1	124	3.6999999999999985e-5
chr8-042964186-G-A	chr8	42964186	G	A	14612	PASS	0.0055085	sas	0.00174299999999999	1	128	0.0055085
chr8-042964189-AGT-A	chr8	42964189	AGT	A	207.97	VQSRTrancheINDEL99.90to99.95	0	none	1.0799999999999996e-4	1	134	1.0799999999999996e-4
chr8-042964189-AGT-AGAACGT	chr8	42964189	AGT	AGAACGT	207.97	VQSRTrancheINDEL99.90to99.95	0	none	0	0	134	1e-6
chr8-042964190-G-*	chr8	42964190	G	*	84.97	VQSRTrancheINDEL99.95to100.00	0	none	1.0799999999999996e-4	1	134	1.0799999999999996e-4
chr8-042964190-G-GAACGCGACTT	chr8	42964190	G	GAACGCGACTT	84.97	VQSRTrancheINDEL99.95to100.00	0	none	0	0	134	1e-6
chr8-042964190-G-GAACGCGACTTTGTC	chr8	42964190	G	GAACGCGACTTTGTC	84.97	VQSRTrancheINDEL99.95to100.00	0	none	3.6999999999999985e-5	0	134	3.6999999999999985e-5
chr8-042964193-AG-A	chr8	42964193	AG	A	221.97	VQSRTrancheINDEL99.95to100.00	0	none	0	0	126	1e-6
chr8-042964193-AG-AACG	chr8	42964193	AG	AACG	221.97	VQSRTrancheINDEL99.95to100.00	0	none	0	0	126	1e-6
chr8-042964193-AG-AACGCG	chr8	42964193	AG	AACGCG	221.97	VQSRTrancheINDEL99.95to100.00	0	none	8.9e-5	1	126	8.9e-5
chr8-042964199-C-T	chr8	42964199	C	T	148	PASS	4.878e-5	amr	0	1	130	4.878e-5
chr8-042964246-C-A	chr8	42964246	C	A	15170	PASS	0.0012332	nfe	9.400000000000004e-4	1	134	0.0012332
chr8-042968056-T-G	chr8	42968056	T	G	1001	PASS	3.86e-6	sas	0	1	134	3.86e-6
chr8-042968266-G-A	chr8	42968266	G	A	30863	PASS	0.016305	afr	0.00164499999999999	1	134	0.016305
chr8-042968337-G-T	chr8	42968337	G	T	867287	PASS	0.24096	afr	0.07659300000000001	9	124	0.24096
chr8-042973407-T-C	chr8	42973407	T	C	37220	PASS	0.015863	afr	0.00171799999999999	1	134	0.015863
chr8-042974033-G-A	chr8	42974033	G	A	96823	PASS	0.013663	nfe	0.00813099999999999	1	132	0.013663
chr8-042974230-CTTT-C	chr8	42974230	CTTT	C	116715	ExcessHet	0	none	2.2000000000000003e-5	0	110	2.2000000000000003e-5
chr8-042974230-CTTT-CT	chr8	42974230	CTTT	CT	116715	ExcessHet	0	none	9.400000000000004e-4	0	110	9.400000000000004e-4
chr8-042974230-CTTT-CTT	chr8	42974230	CTTT	CTT	116715	ExcessHet	0	none	0.04902300000000001	2	110	0.04902300000000001
chr8-042974230-CTTT-CTTTT	chr8	42974230	CTTT	CTTTT	116715	ExcessHet	0	none	0.04990300000000001	4	110	0.04990300000000001
chr8-042974230-CTTT-CTTTTT	chr8	42974230	CTTT	CTTTTT	116715	ExcessHet	0	none	7.970000000000003e-4	0	110	7.970000000000003e-4
chr8-042974230-CTTT-CTTTTTT	chr8	42974230	CTTT	CTTTTTT	116715	ExcessHet	0	none	9e-6	0	110	9e-6
chr8-042974230-CTTT-TTTT	chr8	42974230	CTTT	TTTT	116715	ExcessHet	0	none	0	0	110	1e-6
chr8-042982569-C-A	chr8	42982569	C	A	228754	PASS	0.017085	nfe	0.015722	4	134	0.017085
chr8-042997632-G-A	chr8	42997632	G	A	276	PASS	8.7e-7	nfe	0	1	134	1e-6
chr8-042997951-CAA-*	chr8	42997951	CAA	*	59341	ExcessHet	0	none	3.590000000000004e-4	0	6	3.590000000000004e-4
chr8-042997951-CAA-AAA	chr8	42997951	CAA	AAA	59341	ExcessHet	0	none	0.00171199999999999	0	6	0.00171199999999999
chr8-042997951-CAA-C	chr8	42997951	CAA	C	59341	ExcessHet	2.841e-5	nfe	8.9e-5	0	6	8.9e-5
chr8-042997951-CAA-CA	chr8	42997951	CAA	CA	59341	ExcessHet	0	none	0.028793	0	6	0.028793
chr8-042997951-CAA-CAAA	chr8	42997951	CAA	CAAA	59341	ExcessHet	0	none	0.01903000000000002	0	6	0.01903000000000002
chr8-042997951-CAA-CAAAA	chr8	42997951	CAA	CAAAA	59341	ExcessHet	0	none	2.2000000000000003e-5	0	6	2.2000000000000003e-5
chr8-042997951-CAA-CAAAAAAAA	chr8	42997951	CAA	CAAAAAAAA	59341	ExcessHet	0	none	0	0	6	1e-6
chr8-042997951-CAA-CAAAAAAAAA	chr8	42997951	CAA	CAAAAAAAAA	59341	ExcessHet	0	none	6.999999999999998e-5	0	6	6.999999999999998e-5
chr8-042997951-CAA-CAAAAAAAAAA	chr8	42997951	CAA	CAAAAAAAAAA	59341	ExcessHet	0	none	9e-6	0	6	9e-6
chr8-042997951-CAA-CAAAAAAAAAAA	chr8	42997951	CAA	CAAAAAAAAAAA	59341	ExcessHet	0	none	3.6999999999999985e-5	0	6	3.6999999999999985e-5
chr8-042997951-CAA-CAAAAAAAAAAAA	chr8	42997951	CAA	CAAAAAAAAAAAA	59341	ExcessHet	0	none	5.2999999999999994e-5	0	6	5.2999999999999994e-5
chr8-042997951-CAA-CAAAAGAAAA	chr8	42997951	CAA	CAAAAGAAAA	59341	ExcessHet	0	none	0	0	6	1e-6
chr8-042997951-CAA-CAATAAAAAAAA	chr8	42997951	CAA	CAATAAAAAAAA	59341	ExcessHet	0	none	0	0	6	1e-6
chr8-042998128-A-G	chr8	42998128	A	G	1531860	PASS	0.79935	afr	0.3770539999999997	0	0	0.79935
chr8-043007854-C-A	chr8	43007854	C	A	26470	PASS	0	none	9e-6	0	134	9e-6
chr8-043007854-C-T	chr8	43007854	C	T	26470	PASS	0.01524	afr	0.00164499999999999	1	134	0.01524
chr8-043008048-T-A	chr8	43008048	T	A	212	PASS	4.7566e-4	nfe	9e-6	0	82	4.7566e-4
chr8-043008048-T-C	chr8	43008048	T	C	212	PASS	4.823e-4	nfe	0	0	82	4.823e-4
chr8-043008048-T-G	chr8	43008048	T	G	212	PASS	0.0011734	nfe	1.0799999999999996e-4	0	82	0.0011734
chr8-043012996-G-A	chr8	43012996	G	A	28380	PASS	0.0052053	nfe	0.002215	1	134	0.0052053
chr8-043013312-CTTTTT-*	chr8	43013312	CTTTTT	*	7459938	ExcessHet	0	none	1.27e-4	0	104	1.27e-4
chr8-043013312-CTTTTT-C	chr8	43013312	CTTTTT	C	7459938	ExcessHet	0	none	3.6999999999999985e-5	0	104	3.6999999999999985e-5
chr8-043013312-CTTTTT-CT	chr8	43013312	CTTTTT	CT	7459938	ExcessHet	0	none	4.05e-4	0	104	4.05e-4
chr8-043013312-CTTTTT-CTT	chr8	43013312	CTTTTT	CTT	7459938	ExcessHet	0	none	0.01371299999999999	0	104	0.01371299999999999
chr8-043013312-CTTTTT-CTTT	chr8	43013312	CTTTTT	CTTT	7459938	ExcessHet	0	none	0.215242	29	104	0.215242
chr8-043013312-CTTTTT-CTTTT	chr8	43013312	CTTTTT	CTTTT	7459938	ExcessHet	0	none	0.5276320000000007	54	104	0.5276320000000007
chr8-043013312-CTTTTT-CTTTTTT	chr8	43013312	CTTTTT	CTTTTTT	7459938	ExcessHet	0	none	0.005283	0	104	0.005283
chr8-043013312-CTTTTT-CTTTTTTT	chr8	43013312	CTTTTT	CTTTTTTT	7459938	ExcessHet	0	none	1.47e-4	0	104	1.47e-4
chr8-043013312-CTTTTT-CTTTTTTTTT	chr8	43013312	CTTTTT	CTTTTTTTTT	7459938	ExcessHet	0	none	0	0	104	1e-6
chr8-043013312-CTTTTT-TTTTTT	chr8	43013312	CTTTTT	TTTTTT	7459938	ExcessHet	0	none	1.0799999999999996e-4	0	104	1.0799999999999996e-4
chr8-043013313-T-*	chr8	43013313	T	*	867	PASS	0	none	0.6694230000000003	56	86	0.6694230000000003
chr8-043013313-T-A	chr8	43013313	T	A	867	PASS	0	none	9e-6	0	86	9e-6
chr8-043013313-T-C	chr8	43013313	T	C	867	PASS	0	none	0	0	86	1e-6
chr8-043013323-T-C	chr8	43013323	T	C	116664	PASS	0.015019	nfe	0.00818399999999999	1	134	0.015019
chr8-043023387-CTCCTTCCTTCCT-C	chr8	43023387	CTCCTTCCTTCCT	C	134828.97	PASS	0	none	5.2999999999999994e-5	0	0	5.2999999999999994e-5
chr8-043023387-CTCCTTCCTTCCT-CCTTCCTTCCTTCCT	chr8	43023387	CTCCTTCCTTCCT	CCTTCCTTCCTTCCT	134828.97	PASS	0	none	9e-6	0	0	9e-6
chr8-043023387-CTCCTTCCTTCCT-CTCCGTCCTTCCTTCCTTCCT	chr8	43023387	CTCCTTCCTTCCT	CTCCGTCCTTCCTTCCTTCCT	134828.97	PASS	0	none	0	0	0	1e-6
chr8-043023387-CTCCTTCCTTCCT-CTCCT	chr8	43023387	CTCCTTCCTTCCT	CTCCT	134828.97	PASS	0	none	0.00151599999999999	0	0	0.00151599999999999
chr8-043023387-CTCCTTCCTTCCT-CTCCTTCCT	chr8	43023387	CTCCTTCCTTCCT	CTCCTTCCT	134828.97	PASS	0	none	0.005038	0	0	0.005038
chr8-043023387-CTCCTTCCTTCCT-CTCCTTCCTTCCTTCCT	chr8	43023387	CTCCTTCCTTCCT	CTCCTTCCTTCCTTCCT	134828.97	PASS	0	none	0.03379300000000002	0	0	0.03379300000000002
chr8-043023387-CTCCTTCCTTCCT-CTCCTTCCTTCCTTCCTTCCT	chr8	43023387	CTCCTTCCTTCCT	CTCCTTCCTTCCTTCCTTCCT	134828.97	PASS	0	none	0.00573	0	0	0.00573
chr8-043023387-CTCCTTCCTTCCT-CTCCTTCCTTCCTTCCTTCCTTCCT	chr8	43023387	CTCCTTCCTTCCT	CTCCTTCCTTCCTTCCTTCCTTCCT	134828.97	PASS	0	none	6.310000000000003e-4	0	0	6.310000000000003e-4
chr8-043027412-A-ATTTGT	chr8	43027412	A	ATTTGT	12195181.97	PASS	0.99594	nfe	0.7456730000000003	0	0	0.99594
chr8-043027412-A-ATTTTT	chr8	43027412	A	ATTTTT	12195181.97	PASS	0	none	0	0	0	1e-6
chr8-043029243-A-C	chr8	43029243	A	C	12116	PASS	0	none	0	0	0	1e-6
chr8-043029243-A-G	chr8	43029243	A	G	12116	PASS	0.10025	afr	0.004731	0	0	0.10025
chr8-043056364-G-A	chr8	43056364	G	A	68602	PASS	3.12e-5	nfe	0	0	132	3.12e-5
chr8-043056364-G-T	chr8	43056364	G	T	68602	PASS	0.0080783	nfe	0.003575	1	132	0.0080783
chr8-043059064-C-A	chr8	43059064	C	A	214	PASS	7.78e-6	nfe	2.2999999999999995e-4	0	114	2.2999999999999995e-4
chr8-043059314-GT-G	chr8	43059314	GT	G	219153.97	PASS	0.045087	nfe	0.027401	6	126	0.045087
chr8-043059314-GT-GTT	chr8	43059314	GT	GTT	219153.97	PASS	0	none	0.00132599999999999	0	126	0.00132599999999999
chr8-043059322-T-A	chr8	43059322	T	A	107166	PASS	0.019289	nfe	0.01151899999999998	2	124	0.019289
chr8-043064315-AT-A	chr8	43064315	AT	A	492736.97	PASS	0.084075	sas	0.05534700000000001	9	126	0.084075
chr8-043064315-AT-ATT	chr8	43064315	AT	ATT	492736.97	PASS	0	none	2.2000000000000003e-5	0	126	2.2000000000000003e-5
chr8-043072044-A-G	chr8	43072044	A	G	105654	PASS	0.10605	afr	0.01642900000000001	3	126	0.10605
chr8-043072338-ATT-A	chr8	43072338	ATT	A	122626	ExcessHet	1e-5	nfe	1.88e-4	0	120	1.88e-4
chr8-043072338-ATT-AT	chr8	43072338	ATT	AT	122626	ExcessHet	0	none	0.07519100000000002	11	120	0.07519100000000002
chr8-043072338-ATT-ATTT	chr8	43072338	ATT	ATTT	122626	ExcessHet	0	none	0.02397900000000001	0	120	0.02397900000000001
chr8-043072338-ATT-ATTTT	chr8	43072338	ATT	ATTTT	122626	ExcessHet	0	none	3.160000000000005e-4	0	120	3.160000000000005e-4
chr8-043072338-ATT-TTT	chr8	43072338	ATT	TTT	122626	ExcessHet	0	none	0	0	120	1e-6
chr8-043076730-A-C	chr8	43076730	A	C	51	PASS	0	none	9e-6	0	0	9e-6
chr8-043076730-A-G	chr8	43076730	A	G	51	PASS	0	none	0	0	0	1e-6
chr8-043076745-C-T	chr8	43076745	C	T	559119	PASS	0.85406	nfe	0.30399299999999946	0	0	0.85406
chr8-043077007-C-T	chr8	43077007	C	T	30820	PASS	0.0097847	nfe	0.005621	1	128	0.0097847
chr8-043077500-G-C	chr8	43077500	G	C	697788	PASS	0.24484	afr	0.08346800000000003	11	130	0.24484
chr8-043077591-T-C	chr8	43077591	T	C	19529	PASS	0.0081237	nfe	0.003726	2	120	0.0081237
chr8-043077729-G-A	chr8	43077729	G	A	214	PASS	0	none	3.6999999999999985e-5	0	4	3.6999999999999985e-5
chr8-043077814-C-G	chr8	43077814	C	G	25460	PASS	0	none	0	0	0	1e-6
chr8-043077814-C-T	chr8	43077814	C	T	25460	PASS	0.024661	nfe	0.01127199999999999	0	0	0.024661
chr8-043079515-CTGT-C	chr8	43079515	CTGT	C	398935.97	PASS	0.75578	nfe	0.17397400000000002	0	0	0.75578
chr8-043082465-C-T	chr8	43082465	C	T	71237	PASS	0.17768	nfe	0.049196	0	0	0.17768
chr8-043082938-C-T	chr8	43082938	C	T	1000	PASS	2.0299e-4	nfe	5.2999999999999994e-5	1	46	2.0299e-4
chr8-043083047-GAAAA-AAAAA	chr8	43083047	GAAAA	AAAAA	1416993	ExcessHet	0	none	5.4e-4	0	80	5.4e-4
chr8-043083047-GAAAA-G	chr8	43083047	GAAAA	G	1416993	ExcessHet	1.734e-5	amr	2.2000000000000003e-5	0	80	2.2000000000000003e-5
chr8-043083047-GAAAA-GA	chr8	43083047	GAAAA	GA	1416993	ExcessHet	0	none	5.2999999999999994e-5	0	80	5.2999999999999994e-5
chr8-043083047-GAAAA-GAA	chr8	43083047	GAAAA	GAA	1416993	ExcessHet	0	none	0.00169099999999999	0	80	0.00169099999999999
chr8-043083047-GAAAA-GAAA	chr8	43083047	GAAAA	GAAA	1416993	ExcessHet	0	none	0.02368800000000002	2	80	0.02368800000000002
chr8-043083047-GAAAA-GAAAAA	chr8	43083047	GAAAA	GAAAAA	1416993	ExcessHet	0	none	0.3380729999999993	28	80	0.3380729999999993
chr8-043083047-GAAAA-GAAAAAA	chr8	43083047	GAAAA	GAAAAAA	1416993	ExcessHet	0	none	0.03415800000000001	3	80	0.03415800000000001
chr8-043083047-GAAAA-GAAAAAAA	chr8	43083047	GAAAA	GAAAAAAA	1416993	ExcessHet	0	none	0.002511	0	80	0.002511
chr8-043083047-GAAAA-GAAAAAAAA	chr8	43083047	GAAAA	GAAAAAAAA	1416993	ExcessHet	0	none	2.2999999999999995e-4	0	80	2.2999999999999995e-4
chr8-043083047-GAAAA-GAAAAAAAAA	chr8	43083047	GAAAA	GAAAAAAAAA	1416993	ExcessHet	0	none	2.2000000000000003e-5	0	80	2.2000000000000003e-5
chr8-043083047-GAAAA-GAAAAAAAAAAA	chr8	43083047	GAAAA	GAAAAAAAAAAA	1416993	ExcessHet	0	none	0	0	80	1e-6
chr8-043083048-A-*	chr8	43083048	A	*	53	PASS	0	none	0.025876	2	68	0.025876
chr8-043083048-A-G	chr8	43083048	A	G	53	PASS	0	none	9e-6	0	68	9e-6
chr8-043083048-A-T	chr8	43083048	A	T	53	PASS	0	none	0	0	68	1e-6
chr8-043103459-A-G	chr8	43103459	A	G	280504	PASS	0.019042	mid	0.00956299999999999	2	134	0.019042
chr8-043103864-C-A	chr8	43103864	C	A	38278781	PASS	0.99838	nfe	0.9881280000000005	134	134	0.99838
chr8-043122448-G-*	chr8	43122448	G	*	505229	PASS	0	none	0	0	134	1e-6
chr8-043122448-G-C	chr8	43122448	G	C	505229	PASS	0.01265	nfe	0.007379	1	134	0.01265
chr8-043122978-G-GT	chr8	43122978	G	GT	4618	PASS	4.4834e-4	nfe	7.740000000000004e-4	0	132	7.740000000000004e-4
chr8-043122978-G-T	chr8	43122978	G	T	4618	PASS	0	none	0	0	132	1e-6
chr8-043123057-ATTTT-A	chr8	43123057	ATTTT	A	664735	ExcessHet	0	none	0	0	112	1e-6
chr8-043123057-ATTTT-AT	chr8	43123057	ATTTT	AT	664735	ExcessHet	0	none	3.6999999999999985e-5	0	112	3.6999999999999985e-5
chr8-043123057-ATTTT-ATT	chr8	43123057	ATTTT	ATT	664735	ExcessHet	0	none	0.004235	0	112	0.004235
chr8-043123057-ATTTT-ATTT	chr8	43123057	ATTTT	ATTT	664735	ExcessHet	0	none	0.170627	25	112	0.170627
chr8-043123057-ATTTT-ATTTTT	chr8	43123057	ATTTT	ATTTTT	664735	ExcessHet	0	none	0.160694	24	112	0.160694
chr8-043123057-ATTTT-ATTTTTT	chr8	43123057	ATTTT	ATTTTTT	664735	ExcessHet	0	none	0.004618	0	112	0.004618
chr8-043123057-ATTTT-ATTTTTTT	chr8	43123057	ATTTT	ATTTTTTT	664735	ExcessHet	0	none	2.2000000000000003e-5	0	112	2.2000000000000003e-5
chr8-043123057-ATTTT-TTTTT	chr8	43123057	ATTTT	TTTTT	664735	ExcessHet	0	none	7.099999999999998e-5	0	112	7.099999999999998e-5
chr8-043123113-G-GT	chr8	43123113	G	GT	32683.97	PASS	0.04604	afr	0.003701	0	122	0.04604
chr8-043123320-A-G	chr8	43123320	A	G	98910	PASS	0.1244	afr	0.03763800000000001	0	0	0.1244
chr8-043140668-C-A	chr8	43140668	C	A	218809	PASS	9.98e-6	nfe	0	0	0	9.98e-6
chr8-043140668-C-G	chr8	43140668	C	G	218809	PASS	0.0019471	afr	1.6699999999999994e-4	0	0	0.0019471
chr8-043140668-C-T	chr8	43140668	C	T	218809	PASS	0.10239	afr	0.05212300000000002	0	0	0.10239
chr8-043146887-C-G	chr8	43146887	C	G	6381	PASS	8.0323e-4	nfe	2.09e-4	1	128	8.0323e-4
chr8-043146909-CTTTTT-C	chr8	43146909	CTTTTT	C	2236611.97	ExcessHet	1.8966e-4	sas	9e-6	0	128	1.8966e-4
chr8-043146909-CTTTTT-CCTTTTTTT	chr8	43146909	CTTTTT	CCTTTTTTT	2236611.97	ExcessHet	0	none	0	0	128	1e-6
chr8-043146909-CTTTTT-CT	chr8	43146909	CTTTTT	CT	2236611.97	ExcessHet	0	none	4.950000000000003e-4	0	128	4.950000000000003e-4
chr8-043146909-CTTTTT-CTT	chr8	43146909	CTTTTT	CTT	2236611.97	ExcessHet	0	none	0.005184	0	128	0.005184
chr8-043146909-CTTTTT-CTTT	chr8	43146909	CTTTTT	CTTT	2236611.97	ExcessHet	0	none	0.06430900000000002	12	128	0.06430900000000002
chr8-043146909-CTTTTT-CTTTT	chr8	43146909	CTTTTT	CTTTT	2236611.97	ExcessHet	0	none	0.37536799999999954	50	128	0.37536799999999954
chr8-043146909-CTTTTT-CTTTTTT	chr8	43146909	CTTTTT	CTTTTTT	2236611.97	ExcessHet	0	none	0.01732600000000001	1	128	0.01732600000000001
chr8-043146909-CTTTTT-CTTTTTTT	chr8	43146909	CTTTTT	CTTTTTTT	2236611.97	ExcessHet	0	none	4.05e-4	0	128	4.05e-4
chr8-043146909-CTTTTT-CTTTTTTTT	chr8	43146909	CTTTTT	CTTTTTTTT	2236611.97	ExcessHet	0	none	9e-6	0	128	9e-6
